## Supplemental Table 1 for "Genome-wide association study in Brazil identifies genetic susceptibility to tuberculosis with single-cell gene effects": TableS1_hpWGS_concordance_subset.csv (part 94 of 377)

snpID	total_call	percent_concordance	impute_score	MAF
4:28034999:A:G	50	100	1	0.3373
4:28035094:G:A	50	100	1	0.3373
4:28035187:T:C	50	100	1	0.1233
4:28035234:C:A	50	100	1	0.3373
4:28035333:T:C	50	100	1	0.1389
4:28035389:G:A	50	100	1	0.01943
4:28035543:C:T	50	100	1	0.3471
4:28035616:G:A	50	98	0.98	0.03322
4:28035913:A:T	50	100	1	0.1231
4:28036087:C:A	50	100	1	0.3373
4:28036132:C:T	50	100	1	0.03667
4:28036476:T:C	50	100	1	0.1322
4:28036640:G:A	50	100	1	0.01543
4:28036765:C:T	50	100	1	0.1447
4:28037083:T:C	50	100	1	0.1322
4:28037117:G:A	50	100	1	0.01652
4:28037138:G:A	50	100	1	0.03667
4:28037244:T:G	50	100	1	0.1229
4:28037382:T:C	50	100	1	0.3371
4:28037391:G:A	50	100	1	0.1229
4:28037628:T:C	50	100	1	0.3371
4:28037629:C:T	50	100	0.82	0.01089
4:28037632:T:C	50	100	0.98	0.1229
4:28037809:C:T	50	100	1	0.3371
4:28037853:C:T	50	100	1	0.04993
4:28038199:C:T	50	100	1	0.1423
4:28038244:A:G	50	100	1	0.3371
4:28038297:A:G	50	100	1	0.3402
4:28038312:C:T	50	100	1	0.3399
4:28038408:C:T	50	100	1	0.3371
4:28038416:C:T	50	100	1	0.3371
4:28038603:T:C	50	100	1	0.3371
4:28038967:G:A	50	100	1	0.2749
4:28039202:A:G	50	100	1	0.3371
4:28039226:T:C	50	100	1	0.3371
4:28039251:A:C	50	100	1	0.3371
4:28039257:G:A	50	100	1	0.3402
4:28039267:A:G	50	100	1	0.3504
4:28039384:T:C	50	100	1	0.3371
4:28039503:C:T	50	100	1	0.1229
4:28039634:G:A	50	100	1	0.3371
4:28039670:T:C	50	100	1	0.1423
4:28039952:C:G	50	100	1	0.3371
4:28040040:G:A	50	100	1	0.3404
4:28040280:T:A	47	95.7	1	0.1322
4:28040296:C:T	46	100	0.94	0.01543
4:28040297:A:G	46	91.3	1	0.1385
4:28040340:A:G	47	89.4	1	0.1233
4:28041066:G:C	50	100	1	0.1229
4:28041302:G:A	50	100	1	0.03667
4:28041432:T:C	50	100	1	0.1229
4:28041609:G:T	50	100	1	0.01525
4:28041874:A:C	50	100	1	0.1447
4:28042010:G:A	50	100	1	0.3401
4:28042594:A:G	50	100	1	0.01307
4:28042611:G:T	50	100	1	0.1229
4:28042773:C:T	50	100	1	0.1322
4:28042805:T:G	50	100	1	0.05592
4:28042867:T:C	50	100	1	0.337
4:28042888:G:A	50	100	1	0.3401
4:28042957:G:A	50	100	1	0.03667
4:28043160:C:T	50	100	1	0.3401
4:28043675:T:C	50	100	0.99	0.3473
4:28044201:G:A	50	100	1	0.1229
4:28044742:T:C	50	100	0.99	0.2731
4:28044816:T:C	50	100	1	0.0207
4:28044934:T:C	50	100	1	0.3415
4:28045202:T:C	50	100	1	0.03413
4:28045577:C:T	50	100	1	0.01924
4:28045597:A:T	50	100	0.99	0.2727
4:28045655:G:A	50	98	1	0.1147
4:28045778:T:C	50	100	1	0.01053
4:28045791:C:A	50	100	1	0.0207
4:28045958:T:A	50	100	1	0.3419
4:28046377:C:T	50	100	1	0.3384
4:28047019:A:G	50	100	1	0.01924
4:28047326:C:G	50	100	0.99	0.3508
4:28047640:G:A	50	100	1	0.0207
4:28047668:A:G	50	100	1	0.1235
4:28047971:G:C	50	100	0.94	0.04539
4:28048377:C:G	50	100	0.8	0.04503
4:28048392:G:A	50	100	1	0.03631
4:28048486:A:C	50	100	0.99	0.01362
4:28048546:C:T	50	100	1	0.3379
4:28048552:A:G	50	98	1	0.01598
4:28048591:T:C	50	100	1	0.04521
4:28048611:G:A	50	100	0.98	0.1447
4:28049129:A:G	50	100	1	0.03631
4:28049281:A:T	50	100	0.98	0.35
4:28049765:T:C	50	100	1	0.0207
4:28050000:C:A	50	100	1	0.0207
4:28050025:T:C	50	100	1	0.1233
4:28050282:A:C	50	100	0.99	0.2224
4:28050550:C:T	50	98	0.92	0.03286
4:28050847:A:G	50	100	1	0.1331
4:28050898:T:A	50	100	0.98	0.2564
4:28051180:A:C	50	100	1	0.1269
4:28051277:T:C	50	100	1	0.1333
4:28051575:A:C	50	100	1	0.1363
4:28052047:T:C	50	100	0.99	0.01906
4:28052062:G:A	50	82	0.94	0.4746
4:28052107:T:G	50	100	1	0.1267
4:28052122:C:T	50	100	1	0.0207
4:28052139:A:C	50	100	1	0.1329
4:28052590:A:G	50	100	1	0.1267
4:28052664:G:A	50	100	1	0.03395
4:28052815:C:T	50	100	1	0.1269
4:28052829:C:T	50	100	1	0.1273
4:28053095:G:T	50	100	1	0.1267
4:28053700:C:T	50	100	0.99	0.0207
4:28053927:G:A	50	98	1	0.1267
4:28054115:C:T	50	100	0.99	0.02306
4:28054142:T:A	50	98	1	0.1267
4:28054246:A:G	50	98	0.99	0.3446
4:28054444:G:A	50	100	0.99	0.0207
4:28054733:T:C	50	100	0.88	0.02596
4:28055337:G:A	50	98	1	0.01344
4:28055378:G:A	50	100	1	0.03613
4:28055643:G:A	50	98	1	0.1309
4:28055920:C:T	46	78.3	0.83	0.2738
4:28056106:G:A	50	98	0.97	0.0216
4:28056134:C:A	50	100	1	0.03395
4:28056425:G:T	50	98	1	0.1267
4:28056545:G:A	50	100	1	0.1324
4:28056829:C:A	50	100	0.88	0.02596
4:28057072:C:T	50	100	1	0.1881
4:28057152:G:T	50	98	1	0.1267
4:28058239:G:C	50	100	0.98	0.04012
4:28058282:T:A	50	100	1	0.01924
4:28058315:G:A	50	100	1	0.01634
4:28058509:A:T	50	98	0.9	0.01089
4:28058858:C:A	49	100	0.99	0.01362
4:28059322:C:T	50	100	1	0.1218
4:28059749:G:T	50	100	1	0.1218
4:28059856:T:C	50	100	1	0.01525
4:28060014:G:A	50	100	0.98	0.03994
4:28060136:C:T	50	100	1	0.1218
4:28060290:T:A	50	100	1	0.02887
4:28060544:C:T	50	100	1	0.1218
4:28060935:G:A	50	100	1	0.04503
4:28061344:C:G	50	100	0.99	0.1881
4:28061738:T:G	50	100	1	0.1324
4:28061937:T:C	50	100	1	0.01634
4:28062078:T:C	50	100	0.98	0.0207
4:28062103:C:T	50	100	1	0.1324
4:28062360:C:T	50	100	0.98	0.0207
4:28062371:T:A	50	100	1	0.1218
4:28062373:G:A	50	100	0.99	0.3455
4:28062562:G:T	50	100	1	0.1218
4:28062807:T:C	50	100	0.98	0.122
4:28062922:G:A	50	100	1	0.1218
4:28063014:C:T	50	100	1	0.1218
4:28063041:G:A	50	100	1	0.1218
4:28063075:C:T	50	100	1	0.3308
4:28063145:G:A	50	100	1	0.1218
4:28063525:C:T	50	100	1	0.1218
4:28063999:G:A	50	100	0.97	0.02088
4:28064231:G:C	50	100	1	0.1224
4:28064423:A:T	50	100	1	0.04884
4:28064761:C:T	50	100	1	0.05719
4:28064890:C:T	50	100	1	0.05719
4:28065160:C:T	50	100	1	0.1324
4:28065294:C:T	50	100	0.97	0.02088
4:28065524:G:A	50	98	0.99	0.04811
4:28065840:T:C	50	100	0.99	0.3428
4:28066136:G:A	50	100	0.99	0.3428
4:28066961:G:A	50	100	1	0.01688
4:28067131:G:A	50	100	0.97	0.02088
4:28067685:G:A	50	100	1	0.05428
4:28067772:C:A	50	100	0.97	0.02088
4:28067880:C:A	50	100	1	0.03014
4:28068042:C:G	50	100	1	0.05428
4:28068234:T:A	50	100	1	0.0374
4:28068529:G:T	50	100	1	0.05428
4:28068835:G:A	50	100	0.99	0.343
4:28069225:C:T	50	100	1	0.05428
4:28069446:A:G	50	100	1	0.1505
4:28069578:G:T	50	100	0.99	0.3437
4:28069606:T:C	50	100	0.99	0.3488
4:28069787:G:C	50	100	1	0.1324
4:28070014:A:G	50	100	1	0.05428
4:28070134:C:T	50	100	0.99	0.04121
4:28070458:T:C	50	100	0.97	0.02088
4:28070476:C:A	50	100	1	0.309
4:28070541:A:G	50	100	1	0.1324
4:28070675:C:T	50	100	1	0.05428
4:28070690:G:C	50	100	1	0.05428
4:28070709:T:C	50	100	1	0.05428
4:28070747:C:A	50	100	1	0.05428
4:28071249:A:G	50	100	1	0.01924
4:28071307:G:A	50	98	1	0.0374
4:28071314:A:G	50	100	1	0.05428
4:28071679:A:C	50	100	1	0.0374
4:28071692:T:C	50	100	0.95	0.04103
4:28072406:G:T	50	98	1	0.2636
4:28072665:T:C	50	100	1	0.01162
4:28072859:G:A	50	100	1	0.05701
4:28072878:A:T	50	100	1	0.03014
4:28072887:A:T	50	100	1	0.01362
4:28072901:A:T	50	100	1	0.05428
4:28073063:C:G	50	100	0.97	0.02088
4:28073302:G:A	50	100	1	0.02542
4:28073417:T:A	50	98	1	0.05428
4:28073696:T:C	50	100	0.97	0.02088
4:28074080:C:T	49	85.7	0.96	0.4192
4:28074262:C:T	50	100	1	0.05428
4:28074389:G:A	50	100	1	0.05428
4:28074960:T:C	50	100	0.97	0.02088
4:28075142:T:C	50	100	1	0.05428
4:28075380:G:A	50	100	1	0.2636
4:28076072:C:A	50	100	1	0.0138
4:28076129:T:C	50	100	0.97	0.02088
4:28076360:A:G	50	100	1	0.0138
4:28076840:C:T	50	100	1	0.2427
4:28076983:T:C	50	100	1	0.01888
4:28077111:G:A	50	100	1	0.05428
4:28077194:G:A	50	100	1	0.05428
4:28077419:C:T	50	98	0.91	0.1924
4:28077528:T:A	50	100	1	0.1322
4:28077591:C:T	50	100	0.99	0.03794
4:28077615:G:A	50	100	1	0.03613
4:28077643:A:C	50	100	0.99	0.04993
4:28077676:G:A	50	100	1	0.1325
4:28077910:A:C	50	100	1	0.2389
4:28078038:T:G	50	98	0.89	0.02306
4:28078042:T:G	48	77.1	0.84	0.2979
4:28078081:G:A	49	100	1	0.03577
4:28078221:A:T	50	100	1	0.1322
4:28078391:T:C	50	100	1	0.2427
4:28078498:G:A	50	100	1	0.01688
4:28078533:C:T	50	100	1	0.0394
4:28078639:T:C	50	100	1	0.04121
4:28078759:C:A	50	100	0.97	0.02088
4:28078893:C:A	50	100	1	0.2427
4:28078951:A:G	50	100	1	0.2427
4:28078972:C:T	50	100	0.99	0.3448
4:28079197:A:C	50	100	1	0.2427
4:28079249:A:C	50	100	1	0.05428
4:28079380:A:T	50	100	1	0.0138
4:28079486:T:C	50	100	1	0.2427
4:28079559:G:A	50	100	1	0.2427
4:28079755:T:G	50	98	0.99	0.3464
4:28079946:A:G	50	100	1	0.03813
4:28080074:A:C	50	100	1	0.2638
4:28080407:C:T	50	100	0.99	0.2427
4:28080573:G:T	50	100	1	0.2427
4:28080622:C:A	50	100	1	0.05428
4:28080725:G:A	50	100	1	0.03776
4:28080976:G:T	50	96	1	0.2427
4:28081111:A:G	50	100	1	0.2427
4:28081209:A:C	50	100	1	0.2429
4:28081393:T:C	50	98	1	0.2429
4:28081530:T:G	50	100	1	0.1503
4:28081783:G:A	50	100	1	0.03577
4:28081861:A:G	50	100	1	0.2427
4:28082271:C:T	50	100	1	0.2427
4:28082358:C:T	50	100	1	0.2427
4:28082712:C:T	50	100	1	0.2427
4:28083452:C:A	50	100	1	0.03014
4:28083456:T:C	50	100	1	0.2427
4:28083596:A:C	50	100	1	0.2427
4:28084140:C:T	50	100	1	0.2433
4:28084333:C:T	50	100	0.99	0.3446
4:28084343:T:C	50	98	0.86	0.04956
4:28084669:G:T	50	100	1	0.2427
4:28085011:G:T	50	100	1	0.2429
4:28085039:G:T	50	100	0.99	0.3466
4:28085266:T:A	50	100	1	0.2429
4:28085267:T:A	50	100	1	0.2429
4:28085384:T:C	50	100	1	0.2429
4:28085443:G:T	50	100	1	0.2429
4:28085507:G:A	50	100	1	0.2429
4:28085513:T:A	50	100	1	0.2429
4:28085574:C:T	50	100	1	0.0138
4:28086029:C:T	50	100	1	0.03032
4:28086040:A:G	50	100	0.99	0.3464
4:28086110:A:G	50	100	1	0.05428
4:28086118:C:G	50	100	0.99	0.3479
4:28086138:A:G	50	100	1	0.2427
4:28086311:T:C	50	100	1	0.2427
4:28086372:T:C	50	100	1	0.2636
4:28086548:T:A	50	100	1	0.2427
4:28086694:T:C	50	100	1	0.3419
4:28086767:A:C	50	100	1	0.03794
4:28086832:A:G	45	97.8	1	0.2426
4:28087184:T:C	50	100	1	0.03758
4:28087289:T:G	50	100	1	0.2427
4:28087413:A:T	50	100	0.99	0.2438
4:28087491:G:A	50	100	1	0.0167
4:28087531:T:C	50	100	0.76	0.01071
4:28087639:A:G	50	100	1	0.04103
4:28087765:G:A	50	100	1	0.0138
4:28087802:C:G	50	100	0.81	0.01089
4:28088236:A:T	50	100	1	0.2427
4:28088276:C:T	50	100	1	0.01362
4:28088341:C:T	50	100	1	0.2427
4:28088442:A:G	50	100	1	0.2427
4:28088495:A:T	50	100	1	0.2427
4:28088561:C:G	50	100	1	0.2427
4:28088649:G:C	50	100	1	0.2427
4:28088674:C:T	50	100	1	0.1324
4:28088760:C:A	50	100	1	0.2427
4:28089045:T:C	50	100	1	0.01943
4:28089181:A:G	50	100	1	0.2427
4:28089230:T:A	50	100	0.99	0.01961
4:28089410:A:C	50	100	1	0.2427
4:28089544:G:A	50	100	1	0.2427
4:28089570:T:C	50	100	1	0.2048
4:28089597:T:C	50	100	1	0.2444
4:28089857:T:C	50	98	0.98	0.4127
4:28089963:C:T	50	100	0.99	0.3313
4:28090117:T:A	50	100	1	0.2427
4:28090577:A:G	50	100	1	0.2427
4:28090806:T:C	50	100	1	0.01362
4:28090867:G:A	50	100	1	0.2636
4:28091069:T:A	50	100	0.99	0.1534
4:28091096:T:A	50	100	0.99	0.1322
4:28091828:G:A	50	100	1	0.02723
4:28091854:T:A	50	100	1	0.05428
4:28091910:C:T	49	100	0.99	0.3479
4:28092597:G:T	50	100	0.99	0.3464
4:28092847:C:G	50	100	1	0.02996
4:28093412:C:T	50	100	0.99	0.132
4:28093687:A:T	50	98	1	0.2429
4:28093722:C:G	50	100	1	0.03667
4:28093822:G:A	50	100	0.99	0.3479
4:28093873:T:C	50	100	1	0.2424
4:28093960:A:G	50	100	1	0.2424
4:28094070:T:A	50	100	1	0.2424
4:28094279:A:C	50	100	1	0.03613
4:28094308:G:A	50	100	0.99	0.3453
4:28094316:A:G	50	100	0.99	0.345
4:28094320:G:A	50	100	0.99	0.3453
4:28094454:C:T	50	100	1	0.2424
4:28094499:A:G	50	100	1	0.244
4:28094508:C:T	50	100	1	0.02887
4:28094562:T:C	50	98	0.99	0.2627
4:28094737:A:G	50	100	1	0.2426
4:28094743:T:C	50	100	1	0.2426
4:28094835:A:G	50	100	0.92	0.01344
4:28094892:G:A	50	100	1	0.2424
4:28095073:T:C	50	100	1	0.2633
4:28095271:T:C	50	100	1	0.03758
4:28095670:A:T	50	100	0.99	0.2783
4:28095721:G:T	50	100	1	0.03558
4:28095766:T:C	50	100	0.99	0.2972
4:28096046:C:T	50	100	1	0.03377
4:28096274:C:T	50	100	0.99	0.3873
4:28096404:A:C	50	100	0.99	0.3351
4:28096455:C:T	50	100	1	0.01452
4:28096463:C:T	50	100	0.98	0.1115
4:28096497:G:C	50	100	0.99	0.3355
4:28096522:A:G	50	100	1	0.0138
4:28096534:T:C	50	100	0.98	0.1111
4:28096929:G:C	50	100	0.99	0.2992
4:28097047:G:A	50	100	1	0.2756
4:28097209:G:C	50	100	0.99	0.2745
4:28097431:T:C	50	100	1	0.04067
4:28097560:G:A	50	100	1	0.01017
4:28097663:G:C	50	100	1	0.2745
4:28097820:T:C	50	100	1	0.2745
4:28098080:T:G	50	98	0.87	0.02669
4:28098319:C:T	50	100	0.98	0.1988
4:28098677:C:T	50	100	1	0.2999
4:28098723:T:C	50	100	1	0.2745
4:28098812:A:G	50	100	1	0.2745
4:28098896:A:T	50	100	0.99	0.2747
4:28099142:C:T	50	100	1	0.01017
4:28099556:A:G	50	100	1	0.2999
4:28099719:G:A	50	100	1	0.2745
4:28099867:A:G	50	100	1	0.2745
4:28099880:C:T	50	100	0.99	0.01416
4:28100006:A:T	50	100	1	0.1342
4:28100084:C:T	50	98	1	0.2771
4:28100361:C:G	50	100	0.99	0.08878
4:28100471:C:T	50	100	1	0.4223
4:28100514:T:A	50	100	0.78	0.01053
4:28100664:T:G	46	97.8	1	0.2999
4:28100745:C:G	50	100	0.88	0.01906
4:28100776:C:T	50	100	1	0.2999
4:28100889:C:T	50	100	0.89	0.0443
4:28101018:G:A	50	100	1	0.2745
4:28101212:G:A	50	100	1	0.2771
4:28101238:G:A	50	100	1	0.01053
4:28101239:C:T	50	100	0.99	0.01471
4:28101240:G:A	50	98	0.83	0.03068
4:28101533:C:T	50	100	1	0.01235
4:28101588:C:A	50	100	1	0.3673
4:28101741:A:C	50	100	1	0.03214
4:28101859:A:T	50	100	1	0.2745
4:28102057:G:T	50	100	1	0.2743
4:28102168:G:A	50	100	1	0.01452
4:28102220:G:T	50	100	0.96	0.04212
4:28102440:G:A	50	100	1	0.04212
4:28102533:G:T	50	100	0.86	0.02397
4:28102556:C:T	50	98	1	0.2691
4:28102663:G:A	50	100	1	0.342
4:28102697:C:T	50	100	1	0.3424
4:28103338:G:A	50	100	1	0.04466
4:28103401:A:C	50	100	1	0.3005
4:28103426:G:A	50	100	1	0.02723
4:28103681:T:C	50	100	1	0.04466
4:28103868:C:T	50	100	0.98	0.3003
4:28104166:A:G	50	100	1	0.05229
4:28104256:T:C	49	100	1	0.03758
4:28104557:C:A	50	100	1	0.01235
4:28104610:C:T	50	100	1	0.01017
4:28104687:C:T	50	100	0.99	0.01416
4:28104836:A:G	50	100	0.94	0.02505
4:28104861:C:A	50	100	1	0.04194
4:28105282:G:T	50	100	1	0.04194
4:28105637:G:A	50	100	1	0.03522
4:28105775:C:T	50	100	1	0.3061
4:28105838:C:T	50	100	1	0.4641
4:28106163:G:C	50	100	1	0.0492
4:28106471:A:T	50	100	1	0.0955
4:28106657:T:C	50	100	1	0.3762
4:28106924:C:A	50	100	0.99	0.01416
4:28107524:G:A	50	100	1	0.01198
4:28107554:G:C	50	100	1	0.03177
4:28107726:C:T	50	100	1	0.3391
4:28107819:G:A	50	100	1	0.08642
4:28107932:G:A	50	100	1	0.02197
4:28108307:G:A	50	100	1	0.03032
4:28108361:A:G	50	100	1	0.04993
4:28108414:G:C	50	100	1	0.03032
4:28108824:G:A	50	100	1	0.3315
4:28108849:C:A	50	100	1	0.04993
4:28109129:G:A	50	100	1	0.03032
4:28109323:G:A	50	100	1	0.1716
4:28109418:T:C	50	100	1	0.04993
4:28109493:T:A	50	100	1	0.08152
4:28109538:A:C	50	100	0.8	0.03268
4:28109984:G:C	50	100	1	0.01198
4:28110235:A:T	50	100	0.99	0.04993
4:28110298:T:C	50	100	1	0.3704
4:28110725:G:A	50	100	0.97	0.3755
4:28110727:G:A	50	98	0.98	0.4477
4:28110729:G:A	49	98	0.96	0.3863
4:28110799:G:A	50	100	1	0.2219
4:28110800:T:C	50	100	1	0.09023
4:28110813:T:G	50	100	1	0.3704
4:28110894:G:C	50	100	1	0.04993
4:28111079:T:C	50	100	1	0.05501
4:28111564:G:A	50	100	1	0.05501
4:28111666:G:A	50	88	0.91	0.4902
4:28111794:G:T	50	100	1	0.0866
4:28111904:T:G	50	100	1	0.0866
4:28112049:G:C	50	100	1	0.04176
4:28112383:G:C	50	100	1	0.3718
4:28112417:T:C	50	100	1	0.03032
4:28112505:T:G	50	100	1	0.3718
4:28112764:C:G	50	100	1	0.236
4:28112966:G:A	50	100	1	0.3319
4:28113083:G:A	50	100	1	0.05501
4:28113092:C:A	50	100	0.99	0.04993
4:28113120:A:C	50	100	1	0.3724
4:28113127:T:G	50	100	0.99	0.04956
4:28113378:C:T	50	100	1	0.3317
4:28113419:G:A	50	100	1	0.01452
4:28113872:C:T	50	100	0.98	0.02342
4:28113927:G:A	50	100	1	0.03032
4:28114140:T:C	50	100	1	0.221
4:28114765:G:A	50	100	1	0.04303
4:28114766:A:G	50	100	1	0.04267
4:28114825:G:A	50	100	1	0.08642
4:28115015:C:A	50	100	1	0.08642
4:28115023:C:A	50	100	1	0.03032
4:28115382:C:T	50	100	1	0.0354
4:28115441:T:A	50	100	1	0.01235
4:28115467:A:G	50	100	1	0.02179
4:28115646:G:C	50	100	1	0.05011
4:28115801:G:C	50	100	1	0.05011
4:28115945:G:A	50	100	1	0.2351
4:28115956:C:T	50	100	0.8	0.03268
4:28116433:C:G	50	100	1	0.03032
4:28116539:G:A	49	100	1	0.3393
4:28116620:C:A	50	100	0.99	0.3706
4:28116779:A:G	50	100	1	0.09023
4:28116818:C:G	50	100	1	0.08115
4:28116914:G:A	50	100	1	0.01452
4:28117358:C:A	50	100	1	0.08061
4:28117412:G:T	50	100	1	0.03068
4:28117481:A:C	50	100	1	0.04993
4:28117555:G:C	50	100	0.98	0.02197
4:28117605:C:A	50	100	0.99	0.3135
4:28117623:G:A	50	100	0.98	0.05156
4:28118267:C:G	50	100	1	0.05011
4:28118374:G:A	50	100	1	0.05011
4:28118403:A:G	50	100	1	0.06427
4:28118573:A:C	49	100	1	0.4798
4:28118963:A:G	50	100	1	0.3724
4:28119034:G:T	50	100	1	0.3724
4:28119266:T:C	50	100	1	0.3724
4:28119333:T:C	50	100	1	0.01452
4:28119346:G:A	50	100	1	0.3724
4:28119480:T:C	50	100	1	0.05011
4:28120208:T:A	50	100	1	0.08642
4:28120214:G:T	50	100	1	0.3722
4:28120356:T:G	50	100	1	0.3152
4:28120525:T:C	50	100	1	0.0728
4:28120570:C:T	50	100	1	0.4702
4:28120686:C:G	50	100	1	0.01525
4:28120753:G:A	50	100	1	0.4628
4:28120843:T:G	50	100	1	0.05029
4:28120872:G:T	50	100	1	0.4702
4:28121130:T:C	50	100	1	0.4702
4:28121131:G:A	50	100	1	0.09786
4:28121185:C:T	50	100	1	0.4702
4:28121364:T:C	50	100	1	0.09023
4:28121839:C:T	50	100	1	0.3154
4:28121874:T:C	50	100	0.99	0.05011
4:28121910:A:G	50	100	1	0.06409
4:28121983:A:T	50	100	1	0.372
4:28122317:A:G	50	100	1	0.03395
4:28122483:T:C	50	100	1	0.4143
4:28123007:T:C	50	100	1	0.3716
4:28123037:A:T	50	100	1	0.3155
4:28123303:A:G	50	100	1	0.01017
4:28123619:T:C	50	100	0.99	0.2064
4:28123737:A:G	50	100	1	0.05011
4:28123739:A:C	50	100	1	0.0305
4:28123895:G:C	50	100	1	0.3718
4:28123977:G:A	50	100	1	0.3155
4:28124199:G:A	50	100	1	0.372
4:28124386:T:C	50	100	1	0.03177
4:28124672:T:C	50	100	1	0.05047
4:28124842:G:A	50	100	1	0.05011
4:28124846:G:C	50	100	1	0.01053
4:28124931:T:C	50	100	0.99	0.0236
4:28125191:T:A	50	100	1	0.467
4:28125312:G:A	50	100	1	0.03377
4:28125487:C:T	50	100	1	0.08642
4:28125555:A:T	50	100	0.99	0.02959
4:28126289:C:T	50	100	0.99	0.3735
4:28126378:G:A	50	100	0.86	0.03813
4:28126539:C:T	50	100	0.99	0.3753
4:28127570:G:C	50	100	0.8	0.03304
4:28127805:G:A	50	100	0.99	0.3718
4:28128143:G:T	50	100	0.93	0.02469
4:28128155:T:C	50	100	0.93	0.02469
4:28128545:A:G	50	100	0.99	0.01271
4:28128575:C:T	50	100	1	0.03758
4:28128676:G:A	50	100	0.93	0.02487
4:28128678:T:C	50	100	0.98	0.06409
4:28128886:A:G	50	100	1	0.02923
4:28129714:T:A	50	100	0.99	0.02651
4:28129727:T:C	50	100	0.99	0.4568
4:28130054:A:G	50	100	1	0.3773
4:28130108:C:G	50	100	1	0.01271
4:28130620:G:T	50	100	0.94	0.01434
4:28130812:G:A	50	98	0.86	0.04993
4:28130965:G:A	50	100	1	0.02487
4:28131448:G:C	49	100	1	0.4103
4:28131453:A:G	50	100	1	0.02487
4:28131578:A:G	50	100	1	0.06137
4:28131588:A:G	50	100	0.94	0.01416
4:28132017:A:G	50	100	0.79	0.01089
4:28132018:T:C	50	100	0.97	0.0187
4:28132247:A:T	50	100	1	0.3114
4:28132334:A:G	50	100	1	0.3775
4:28133004:A:G	50	100	1	0.01652
4:28133324:C:T	50	100	1	0.01253
4:28133727:A:G	50	100	1	0.3114
4:28134159:C:A	50	100	1	0.01652
4:28134679:G:T	50	100	1	0.02614
4:28134836:A:G	50	100	0.97	0.0187
4:28135133:C:A	50	100	1	0.03758
4:28135945:G:A	50	100	1	0.03758
4:28135967:A:T	50	100	1	0.03776
4:28136079:G:A	50	100	1	0.08678
4:28136269:T:C	50	100	1	0.4414
4:28136468:G:T	50	100	0.98	0.01398
4:28136572:A:C	50	100	1	0.01216
4:28136625:C:G	50	100	1	0.02487
4:28136676:C:T	50	100	1	0.06409
4:28136989:T:C	50	100	1	0.0236
4:28137180:A:C	50	100	1	0.4412
4:28137186:T:C	50	100	0.99	0.09877
4:28137238:C:T	50	100	1	0.402
4:28137631:G:T	50	100	1	0.01216
4:28138147:T:A	50	100	1	0.03758
4:28138286:C:G	50	100	1	0.3114
4:28138326:G:A	50	100	0.9	0.01471
4:28138387:T:A	50	100	0.99	0.3936
4:28138529:A:G	50	100	1	0.0207
4:28138595:T:A	50	100	1	0.3117
4:28138908:A:G	50	100	0.98	0.02614
4:28139407:T:C	50	100	1	0.03177
4:28139701:G:A	50	100	1	0.01797
4:28139848:C:G	50	100	1	0.02505
4:28139873:T:A	50	100	1	0.02542
4:28139903:A:T	50	100	1	0.4103
4:28140131:G:A	50	100	0.98	0.415
4:28140239:T:A	50	100	0.9	0.0138
4:28140502:G:T	50	100	0.98	0.01398
4:28140817:G:T	50	100	1	0.3114
4:28140831:C:A	50	100	1	0.09386
4:28141014:A:T	50	100	1	0.01307
4:28141535:C:T	50	100	1	0.0207
4:28141984:G:A	50	100	1	0.02542
4:28142235:G:A	50	100	1	0.4003
4:28142529:C:G	50	100	0.99	0.3709
4:28143241:T:G	50	98	1	0.03558
4:28143246:G:A	50	100	1	0.04031
4:28143400:G:T	50	100	1	0.4007
4:28143518:A:G	50	100	1	0.441
4:28143666:T:C	50	98	1	0.03558
4:28143794:A:G	50	96	1	0.08715
4:28143806:G:T	50	100	1	0.3771
4:28144310:A:G	50	100	0.85	0.03177
4:28144747:G:A	50	100	1	0.3115
4:28144838:C:T	50	100	1	0.03177
4:28144861:C:A	49	100	0.99	0.03758
4:28145023:A:G	50	100	1	0.02324
4:28145043:C:T	50	100	1	0.03758
4:28145064:A:T	50	100	1	0.02324
4:28145217:C:A	50	100	1	0.04031
4:28145367:A:T	50	100	1	0.08678
4:28145533:T:G	50	100	1	0.3729
4:28146323:A:G	50	100	1	0.02397
4:28146339:C:T	50	100	1	0.02505
4:28146606:C:A	50	98	0.78	0.03159
4:28146626:A:G	50	100	1	0.02342
4:28146742:G:A	50	100	1	0.3707
4:28146883:G:A	50	100	1	0.09822
4:28147073:G:A	50	100	1	0.03758
4:28147128:C:A	50	100	1	0.02397
4:28147312:G:T	50	100	0.95	0.02487
4:28147716:T:C	50	100	1	0.01017
4:28147874:G:A	50	100	1	0.02542
4:28148001:T:A	50	100	1	0.03758
4:28148104:A:G	50	100	1	0.0236
4:28148153:T:A	50	100	1	0.03867
4:28148286:G:T	50	100	1	0.2239
4:28148339:C:T	50	100	1	0.01634
4:28148637:T:G	50	100	0.99	0.02342
4:28148767:T:A	50	100	1	0.06463
4:28148957:G:A	50	100	1	0.02415
4:28149049:C:T	50	98	0.86	0.02197
4:28149200:T:G	50	100	1	0.0236
4:28149921:G:A	50	100	1	0.0236
4:28150291:T:C	50	100	0.89	0.01307
4:28150311:C:T	50	100	1	0.02397
4:28150462:G:T	50	100	1	0.3765
4:28150499:T:G	50	100	1	0.01289
4:28150713:G:A	50	100	1	0.02397
4:28150759:A:C	50	100	1	0.03105
4:28150841:G:A	50	100	1	0.0236
4:28151055:T:C	50	100	1	0.01144
4:28151169:G:A	50	100	1	0.01216
4:28151412:C:G	50	100	1	0.02505
4:28151727:G:T	50	100	1	0.06227
4:28152274:T:C	50	100	1	0.3769
4:28152410:G:A	50	100	1	0.03504
4:28152604:A:G	50	100	1	0.3123
4:28153185:T:C	50	100	1	0.3745
4:28153256:A:G	50	98	1	0.3765
4:28153463:T:G	50	100	0.94	0.01344
4:28153538:C:A	50	100	1	0.03885
4:28153549:C:T	50	100	1	0.0984
4:28153565:A:G	50	100	1	0.4112
4:28153869:G:T	50	100	1	0.01271
4:28154068:A:G	50	100	1	0.03776
4:28154076:C:G	50	100	1	0.01416
4:28154424:A:C	50	100	1	0.4174
4:28154474:T:C	50	100	1	0.02505
4:28154495:G:C	50	100	1	0.03177
4:28154694:C:T	50	100	0.99	0.01017
4:28154746:A:G	50	100	1	0.3121
4:28154952:T:A	50	100	1	0.04448
4:28155000:A:C	50	100	1	0.0207
4:28155050:A:G	50	100	1	0.01253
4:28155289:C:A	50	100	1	0.1267
4:28155350:C:T	50	100	1	0.3764
4:28155472:C:T	50	100	1	0.08678
4:28155489:T:C	50	100	1	0.02469
4:28155518:A:G	50	100	1	0.4114
4:28155530:G:A	50	100	0.99	0.01906
4:28155605:A:G	50	100	1	0.0207
4:28155675:C:A	50	96	0.67	0.01834
4:28155825:A:C	50	100	0.98	0.3967
4:28156072:C:T	50	100	1	0.06137
4:28156466:T:C	50	100	0.99	0.3123
4:28156506:T:C	50	100	1	0.459
4:28156557:T:C	50	100	1	0.1267
4:28157355:G:A	50	98	1	0.1678
4:28157574:A:G	50	100	0.98	0.0236
4:28157748:T:C	50	98	1	0.1267
4:28158333:T:C	50	98	1	0.3742
4:28158356:G:C	50	100	1	0.08678
4:28158834:A:G	50	100	1	0.01162
4:28159095:A:G	50	100	1	0.0256
4:28159486:G:T	50	100	1	0.03794
4:28159523:A:G	50	100	1	0.1142
4:28159669:A:C	50	100	1	0.03794
4:28159789:G:C	50	100	1	0.02542
4:28159931:T:A	50	98	1	0.1144
4:28160267:C:A	50	100	1	0.03195
4:28160289:G:A	50	100	0.99	0.06082
4:28160463:C:T	50	100	1	0.3764
4:28160522:A:G	50	100	0.98	0.03177
4:28160831:C:T	50	98	0.85	0.02197
4:28161043:T:G	50	100	0.97	0.05283
4:28161152:T:A	50	100	1	0.155
4:28161346:C:T	50	100	1	0.02469
4:28162105:T:C	50	100	1	0.0236
4:28162234:A:G	50	100	1	0.1561
4:28162259:C:T	50	100	1	0.0325
4:28162632:G:A	50	100	1	0.3765
4:28162704:T:G	50	100	1	0.0866
4:28162803:A:G	50	100	1	0.3711
4:28163164:G:A	50	100	1	0.1144
4:28163220:A:C	50	100	0.78	0.01089
4:28163317:C:T	50	100	0.98	0.02669
4:28163446:C:T	50	100	1	0.4684
4:28163526:G:A	50	98	0.85	0.02179
4:28163544:A:G	50	100	0.99	0.0236
4:28163746:C:G	50	100	1	0.0866
4:28164109:G:C	50	100	1	0.03794
4:28164241:T:A	50	100	0.72	0.03268
4:28164310:C:T	50	100	1	0.3765
4:28164314:G:A	50	100	1	0.01271
4:28164445:C:G	50	100	1	0.03794
4:28164533:C:A	50	100	1	0.06137
4:28164674:G:T	50	100	1	0.0236
4:28164695:A:C	50	100	0.94	0.01434
4:28164777:T:C	50	100	1	0.0207
4:28164841:A:G	50	100	1	0.03922
4:28164897:T:G	50	100	1	0.3765
4:28165376:C:T	50	100	1	0.04067
4:28165742:G:A	50	100	1	0.0866
4:28165824:A:G	50	100	1	0.3769
4:28166030:A:G	50	100	1	0.02505
4:28166452:T:A	50	100	1	0.3232
4:28167217:C:T	50	100	1	0.1554
4:28167261:C:T	50	100	0.88	0.02288
4:28167263:C:T	50	100	0.9	0.0236
4:28167278:G:A	50	100	1	0.01253
4:28167287:T:G	50	100	1	0.0325
4:28167379:G:T	50	100	1	0.02469
4:28167681:T:C	50	100	1	0.0866
4:28167698:T:C	50	100	1	0.0325
4:28168002:G:A	50	100	1	0.01198
4:28168296:G:T	50	100	1	0.03794
4:28168371:G:A	50	100	1	0.114
4:28168713:G:A	50	100	1	0.3121
4:28168887:A:C	50	100	1	0.03813
4:28168888:G:C	50	100	1	0.03794
4:28169452:A:G	50	100	1	0.03794
4:28169463:C:T	50	100	1	0.0236
4:28169855:A:G	50	100	1	0.03504
4:28169946:T:C	50	100	0.97	0.03994
4:28169965:T:C	50	100	0.98	0.02542
4:28170056:C:G	50	100	1	0.1556
4:28170454:G:T	50	100	1	0.4241
4:28171060:C:G	50	100	1	0.02469
4:28171234:T:C	50	100	1	0.3762
4:28171386:G:A	50	100	1	0.1138
4:28171415:A:G	50	100	1	0.01053
4:28171633:A:G	50	96	0.75	0.03123
4:28172308:G:A	49	100	1	0.3745
4:28172553:A:G	50	100	1	0.3707
4:28173387:G:A	50	100	0.99	0.06282
4:28173636:G:A	50	100	1	0.4239
4:28173715:T:C	50	100	1	0.09023
4:28174297:G:A	50	100	1	0.02052
4:28174422:G:A	50	100	0.99	0.3745
4:28174456:A:G	50	100	0.97	0.02451
4:28174525:A:G	50	100	0.97	0.02451
4:28174798:G:A	50	100	1	0.06209
4:28174922:C:G	50	100	1	0.01961
4:28175041:C:G	50	100	1	0.06209
4:28175091:G:A	50	98	0.97	0.136
4:28175173:A:G	50	100	1	0.01961
4:28175206:T:C	50	100	1	0.01961
4:28175263:A:G	50	100	0.99	0.01961
4:28175363:G:A	50	100	1	0.05901
4:28175928:T:A	50	100	0.98	0.3696
4:28176161:A:G	50	100	0.97	0.3738
4:28176181:G:A	50	98	0.96	0.3798
4:28176191:C:A	50	100	0.83	0.03395
4:28176366:G:T	50	100	0.99	0.03813
4:28176512:T:C	50	98	0.97	0.199
4:28176774:T:G	50	100	0.98	0.03776
4:28177060:A:G	50	96	0.93	0.179
4:28177318:T:A	50	100	0.96	0.01707
4:28177701:G:A	50	86	0.75	0.1652
4:28177827:T:C	50	98	0.92	0.02487
4:28178126:A:G	50	90	0.89	0.3891
4:28178130:C:T	50	90	0.88	0.3853
4:28178181:T:C	50	100	0.83	0.0345
4:28178197:A:C	50	100	0.84	0.01507
4:28178339:G:A	50	98	0.94	0.2558
4:28178928:C:T	50	98	0.97	0.1191
4:28178956:T:A	50	98	0.96	0.2518
4:28179442:G:C	50	98	0.97	0.4107
4:28179845:T:A	50	100	0.89	0.01561
4:28180150:G:T	50	100	1	0.1111
4:28180281:C:T	50	100	1	0.1113
4:28180471:A:G	50	100	0.98	0.1828
4:28180554:G:C	50	98	0.99	0.4624
4:28180682:T:C	50	100	1	0.1118
4:28180773:T:C	50	98	0.99	0.4172
4:28180844:G:A	50	98	0.99	0.4107
4:28180910:C:T	50	100	1	0.1115
4:28181252:A:G	50	98	1	0.4176
4:28181416:C:T	50	100	1	0.01852
4:28182679:C:T	50	100	0.88	0.01162
4:28183589:G:A	50	100	1	0.01888
4:28183780:G:T	50	100	1	0.0187
4:28184062:G:A	49	100	1	0.1117
4:28184289:G:A	50	98	1	0.2516
4:28184376:T:C	50	98	1	0.4105
4:28184740:C:G	50	100	1	0.1193
4:28184963:T:A	49	100	1	0.1189
4:28185591:T:G	50	100	0.98	0.01471
4:28185706:G:A	50	96	0.85	0.01888
4:28185797:A:G	50	98	0.99	0.4105
4:28185892:C:T	50	98	0.99	0.2516
4:28185898:G:A	50	98	0.99	0.4597
4:28186074:G:A	50	96	0.99	0.4174
4:28186099:A:G	50	100	0.74	0.01961
4:28186144:A:G	50	100	1	0.01017
4:28186263:C:T	50	98	0.99	0.4105
4:28186517:C:G	50	100	1	0.1189
4:28186522:C:T	50	100	0.98	0.01489
4:28186644:T:C	50	100	0.98	0.01471
4:28186892:A:G	50	98	0.99	0.4107
4:28186910:C:G	50	100	0.95	0.0345
4:28187038:G:A	50	98	0.99	0.2516
4:28187214:T:C	50	100	0.9	0.0118
4:28187590:G:A	50	98	0.99	0.2515
4:28187923:C:T	50	100	0.79	0.03377
4:28188398:T:C	50	96	0.99	0.4112
4:28188435:A:G	50	96	0.99	0.4112
4:28188552:C:T	50	100	0.98	0.01089
4:28188572:T:A	50	100	1	0.01561
4:28188900:C:T	50	98	0.99	0.2569
4:28189169:T:C	50	96	0.95	0.0768
4:28189227:G:A	50	100	1	0.1117
4:28189311:C:T	50	100	1	0.1117
4:28189662:G:A	50	100	1	0.1066
4:28190045:G:A	50	96	0.99	0.4428
4:28190162:G:C	50	100	1	0.106
4:28190329:T:G	50	98	1	0.2502
4:28190541:A:T	50	100	0.96	0.02505
4:28191149:T:C	50	100	1	0.1058
4:28192211:G:A	50	100	0.99	0.4405
4:28192733:A:G	50	100	1	0.1058
4:28192894:A:G	50	100	0.99	0.2498
4:28193126:G:A	50	100	1	0.4504
4:28193539:C:T	50	100	1	0.02905
4:28193595:G:A	50	100	1	0.02905
4:28193910:G:A	50	98	0.85	0.03286
4:28194223:G:A	50	100	1	0.441
4:28194253:A:G	50	100	1	0.1058
4:28194325:T:C	50	100	0.94	0.1866
4:28195493:C:T	50	100	1	0.01471
4:28195553:T:C	50	100	0.95	0.0158
4:28195746:T:C	50	100	0.99	0.106
4:28195765:C:T	50	100	0.9	0.0305
4:28196062:A:C	50	100	1	0.0158
4:28196141:G:T	50	100	0.92	0.01071
4:28196853:A:T	50	100	0.98	0.01652
4:28196933:T:G	50	100	1	0.4087
4:28197428:T:G	50	100	1	0.0158
4:28197629:T:C	50	100	1	0.2505
4:28198073:G:A	50	100	1	0.4109
4:28198874:C:T	50	100	1	0.1057
4:28198980:G:C	50	100	1	0.4121
4:28199159:T:C	50	100	1	0.4094
4:28199540:G:A	50	100	1	0.1057
4:28199558:C:T	50	100	1	0.09586
4:28199706:G:A	50	100	1	0.4121
4:28199920:G:A	50	100	1	0.4123
4:28200546:C:A	50	100	1	0.2498
4:28200793:T:A	50	98	0.88	0.04648
4:28200809:C:T	50	100	1	0.01471
4:28200868:C:A	50	100	1	0.356
4:28201215:T:G	50	100	1	0.1057
4:28201433:G:T	50	100	0.95	0.0158
4:28201618:G:T	50	100	1	0.4573
4:28201655:T:C	50	100	1	0.1058
4:28202474:T:A	50	100	1	0.02542
4:28202483:G:A	50	100	1	0.3535
4:28202540:G:A	50	100	1	0.0256
4:28202716:T:C	50	100	1	0.4504
4:28203348:T:C	50	100	1	0.01489
4:28203752:C:A	50	100	0.95	0.0158
4:28204162:A:G	50	100	1	0.1057
4:28204172:C:T	50	100	1	0.1057
4:28204369:A:T	50	100	0.95	0.01253
4:28204625:T:C	50	100	0.99	0.2331
4:28204909:G:A	49	100	1	0.4112
4:28204951:G:A	50	100	1	0.2495
4:28204995:C:T	50	100	1	0.0158
4:28205189:G:A	50	100	1	0.1057
4:28205239:G:A	50	100	0.94	0.0118
4:28205308:C:A	50	100	1	0.1058
4:28205386:T:G	50	100	1	0.02033
4:28205984:G:A	50	100	1	0.1057
4:28206229:A:T	50	100	1	0.02687
4:28206471:A:G	50	100	1	0.4099
4:28206856:A:C	50	100	1	0.4089
4:28206882:A:G	50	100	1	0.4098
4:28207141:C:T	50	100	1	0.4332
4:28207227:A:G	50	100	0.99	0.4109
4:28207519:G:A	48	100	1	0.4584
4:28208037:G:A	50	100	1	0.02215
4:28208406:T:C	50	100	0.99	0.2329
4:28208430:A:G	50	100	1	0.01707
4:28208701:A:G	50	100	1	0.08824
4:28208891:A:G	50	100	0.98	0.03631
4:28209027:A:G	50	100	1	0.03286
4:28209052:A:T	50	100	1	0.1373
4:28209054:T:A	50	100	0.81	0.01398
4:28209063:A:G	50	100	1	0.01979
4:28209129:T:C	50	98	1	0.1058
4:28209190:T:C	50	100	1	0.3386
4:28209388:G:A	50	100	1	0.4535
4:28209704:T:C	50	100	1	0.1058
4:28209820:T:C	50	100	1	0.1058
4:28209947:C:T	49	100	1	0.106
4:28210215:T:C	50	100	1	0.02215
4:28210746:G:T	50	100	1	0.106
4:28211045:A:G	50	100	1	0.0728
4:28211079:G:A	50	100	1	0.0158
4:28211267:C:T	50	100	1	0.4655
4:28211523:G:A	50	100	1	0.4588
4:28211664:C:T	50	100	0.95	0.01561
4:28212043:C:T	50	100	0.99	0.2415
4:28212372:T:A	50	100	1	0.4406
4:28212518:A:T	50	100	1	0.01707
4:28212572:C:T	50	100	1	0.01598
4:28212587:G:A	50	100	1	0.4118
4:28212717:A:G	50	98	0.91	0.02033
4:28212789:G:A	50	100	0.95	0.01561
4:28213131:G:T	50	100	1	0.4588
4:28213343:T:C	50	100	0.89	0.02052
4:28213670:A:T	50	100	1	0.1058
4:28213946:T:A	50	100	1	0.4083
4:28214182:A:G	50	100	1	0.1058
4:28214442:G:C	50	100	1	0.4127
4:28214532:T:C	50	100	1	0.01035
4:28214619:A:G	50	100	1	0.07861
4:28214945:A:G	50	100	1	0.4655
4:28215077:G:A	50	100	1	0.08824
4:28215595:T:C	50	98	0.95	0.01561
4:28215744:C:G	50	100	0.95	0.01561
4:28216866:G:A	50	100	0.96	0.01616
4:28216906:G:A	50	100	1	0.1058
4:28216984:A:G	50	100	1	0.4354
4:28217166:A:G	50	100	0.95	0.01561
4:28217662:G:T	50	100	0.95	0.01688
4:28217721:G:A	50	100	0.86	0.02451
4:28218026:T:A	50	100	1	0.1058
4:28218675:C:T	50	100	0.95	0.0158
4:28218704:C:T	50	100	1	0.2496
4:28218721:G:C	50	100	0.96	0.02033
4:28218724:T:C	50	100	1	0.4092
4:28218790:A:G	50	100	0.95	0.01561
4:28218818:C:T	50	100	1	0.01598
4:28218889:G:T	50	100	0.95	0.01688
4:28219265:A:T	50	100	1	0.04031
4:28219321:T:C	50	100	0.97	0.0374
4:28219458:A:G	50	100	1	0.1057
4:28219465:T:A	50	98	0.99	0.4486
4:28219525:G:C	50	100	1	0.01979
4:28219547:C:T	50	100	1	0.04012
4:28219980:T:G	50	100	0.95	0.02487
4:28220049:T:A	50	100	1	0.1057
4:28220103:C:A	50	100	1	0.4426
4:28220251:G:C	50	100	0.95	0.01688
4:28220341:T:G	48	95.8	0.98	0.03867
4:28220465:C:T	50	100	1	0.4381
4:28220541:G:A	50	100	1	0.08824
4:28220776:T:A	50	100	1	0.1084
4:28220805:A:T	50	100	1	0.1057
4:28221363:A:G	50	100	1	0.411
4:28221596:T:A	50	100	1	0.1057
4:28221600:T:A	50	100	1	0.02052
4:28221996:A:G	50	100	1	0.01325
4:28222166:C:T	50	100	1	0.01816
4:28222911:T:G	50	100	1	0.4406
4:28223506:G:A	50	100	1	0.01997
4:28223550:C:T	50	100	1	0.1057
4:28223577:A:G	50	100	1	0.4286
4:28223612:T:C	50	100	1	0.4286
4:28223746:G:A	50	100	1	0.4109
4:28224061:C:T	50	100	1	0.466
4:28224712:A:C	50	100	0.99	0.11
4:28225500:T:G	50	98	0.82	0.02233
4:28225679:C:T	50	100	1	0.4484
4:28225806:G:T	50	100	1	0.08751
4:28225969:A:G	50	100	1	0.01598
4:28226168:T:G	50	100	1	0.4417
4:28226212:G:A	50	100	1	0.4484
4:28226377:C:T	50	100	1	0.4417
4:28226754:T:G	50	100	1	0.4486
4:28226757:A:G	50	100	1	0.4486
4:28226924:G:A	50	100	1	0.4486
4:28227164:G:A	50	100	1	0.4089
4:28227265:G:T	50	100	1	0.4809
4:28227562:C:T	50	100	1	0.4795
4:28227585:C:A	50	100	1	0.4795
4:28227594:C:T	50	100	1	0.4795
4:28227601:G:A	50	100	1	0.4795
4:28227634:T:C	50	100	1	0.4795
4:28227785:A:T	50	100	1	0.4797
4:28228281:G:A	50	100	0.97	0.02832
4:28228391:C:T	50	100	1	0.4797
4:28228562:T:C	50	100	1	0.01598
4:28228606:A:G	50	100	1	0.02033
4:28228618:T:C	50	100	1	0.4877
4:28229115:A:T	50	100	1	0.4877
4:28229221:G:A	50	100	1	0.01743
4:28229304:T:C	50	100	1	0.01616
4:28229326:A:C	50	100	1	0.4247
4:28229328:T:G	50	100	1	0.4247
4:28229777:A:C	50	100	1	0.2496
4:28229829:C:T	50	100	1	0.04466
4:28229847:C:G	50	100	1	0.4877
4:28229851:C:T	50	100	1	0.4877
4:28229911:G:A	50	100	1	0.4877
4:28230021:C:A	50	100	0.86	0.02505
4:28230081:T:G	50	100	1	0.4877
4:28230086:C:A	50	100	1	0.4877
4:28230234:C:T	50	100	1	0.04466
4:28230235:G:A	50	100	1	0.3829
4:28230804:A:G	50	100	1	0.3831
4:28230916:A:G	50	100	1	0.4877
4:28230995:A:G	49	98	1	0.4875
4:28231042:T:C	49	93.9	1	0.4877
4:28231053:A:G	50	90	1	0.4877
4:28231588:C:T	50	100	1	0.4877
4:28231682:A:T	50	100	1	0.4034
4:28231705:T:C	50	100	1	0.4877
4:28231869:C:T	50	100	1	0.4877
4:28232012:G:T	50	100	1	0.4877
4:28232020:G:A	50	100	1	0.04067
4:28232021:C:T	50	100	1	0.4877
4:28232144:G:A	50	100	1	0.01979
4:28232321:T:C	50	100	1	0.4877
4:28232560:T:C	50	100	1	0.4112
4:28232768:T:A	50	100	0.96	0.0207
4:28232831:C:T	50	100	1	0.4572
4:28232949:G:A	50	100	1	0.02033
4:28233139:G:A	50	100	1	0.4878
4:28233206:T:G	50	100	1	0.04448
4:28233316:C:T	50	100	1	0.4878
4:28233727:A:G	50	100	1	0.4087
4:28233743:C:T	50	100	1	0.03631
4:28233967:C:G	50	100	1	0.1057
4:28234212:T:C	50	100	1	0.0138
4:28234233:A:G	50	100	1	0.4878
4:28234296:A:G	50	100	1	0.4878
4:28234737:G:A	50	100	1	0.1057
4:28234748:C:T	50	100	1	0.4878
4:28234764:C:T	50	100	1	0.4112
4:28234817:G:T	49	100	1	0.4878
4:28234829:G:A	50	98	1	0.4878
4:28234914:G:A	50	100	1	0.488
4:28235506:G:A	50	100	1	0.01616
4:28235791:C:G	50	100	1	0.4878
4:28235894:T:C	50	100	1	0.4878
4:28235958:C:T	50	100	1	0.2495
4:28236161:C:A	50	100	1	0.4878
4:28236376:T:A	50	100	1	0.4878
4:28236448:G:C	50	100	1	0.4114
4:28236470:A:C	50	98	1	0.4873
4:28236509:A:C	50	100	1	0.4878
4:28236962:G:C	50	100	1	0.4878
4:28237029:A:G	50	100	1	0.4878
4:28237059:C:T	50	100	1	0.4878
4:28237354:A:T	50	100	1	0.01616
4:28237681:C:T	50	100	1	0.4582
4:28237737:C:T	50	100	1	0.01289
4:28237859:T:C	50	100	1	0.01906
4:28237978:T:G	50	100	1	0.1293
4:28238026:A:C	50	100	1	0.3827
4:28238041:C:T	49	100	1	0.1917
4:28238095:G:C	50	100	1	0.3784
4:28238219:A:G	50	100	1	0.4891
4:28238230:C:T	49	100	0.98	0.02723
4:28238466:C:T	50	100	1	0.4929
4:28238499:G:A	50	100	1	0.1293
4:28238675:G:A	50	100	0.97	0.01289
4:28238740:G:A	50	100	1	0.4929
4:28238774:A:G	50	100	1	0.02033
4:28238814:C:G	50	100	1	0.4929
4:28238866:A:G	50	100	1	0.08805
4:28239262:T:C	50	100	1	0.1293
4:28239579:G:A	50	100	1	0.1293
4:28239850:T:C	50	100	0.99	0.2495
4:28239978:C:A	50	98	0.9	0.01979
4:28240002:A:G	50	98	0.99	0.3698
4:28240180:T:G	49	100	1	0.08824
4:28240221:G:T	50	100	1	0.1293
4:28240248:T:C	50	100	1	0.01598
4:28240462:C:T	50	100	1	0.04049
4:28240516:C:T	50	100	1	0.03304
4:28240772:A:T	50	100	1	0.1289
4:28240795:A:T	50	100	1	0.1289
4:28241051:C:T	50	100	1	0.08824
4:28241052:A:G	50	100	1	0.431
4:28241055:C:T	50	100	1	0.1287
4:28241130:G:A	50	100	1	0.1287
4:28241131:A:T	50	100	1	0.1287
4:28241165:G:T	50	98	1	0.1289
4:28241277:G:A	50	100	1	0.1289
4:28241291:T:A	50	100	1	0.1289
4:28241303:C:T	50	100	1	0.03304
4:28241377:A:G	50	100	0.99	0.01053
4:28241465:T:C	50	100	1	0.01888
4:28241547:A:G	50	100	1	0.1289
4:28241635:G:C	50	98	1	0.1289
4:28241644:G:A	50	96	1	0.4998
4:28241648:C:T	50	98	1	0.1289
4:28241661:G:A	50	98	1	0.1289
4:28241796:C:G	50	100	1	0.4991
4:28241824:C:T	50	100	1	0.01888
4:28242270:T:A	50	100	1	0.425
4:28242747:G:A	50	100	1	0.3707
4:28242774:G:A	50	100	1	0.1289
4:28242784:A:G	50	100	1	0.1289
4:28242826:T:C	50	100	1	0.1289
4:28242872:G:A	50	100	1	0.4969
4:28242943:G:T	50	100	1	0.01289
4:28243159:A:G	50	100	0.97	0.05737
4:28243275:G:A	50	100	0.96	0.1273
4:28243306:A:G	50	100	0.9	0.01089
4:28243319:G:C	50	100	0.96	0.1271
4:28243358:T:C	50	100	0.93	0.01561
4:28243368:A:C	50	100	0.94	0.0167
4:28243436:G:A	50	100	0.99	0.03286
4:28243461:C:T	50	100	0.96	0.1264
4:28243462:A:G	50	100	0.98	0.1071
4:28243751:G:T	50	100	0.99	0.03268
4:28243885:G:T	50	96	0.9	0.2188
4:28243887:G:T	50	96	0.88	0.219
4:28243889:A:C	50	96	0.9	0.2188
4:28243907:G:A	50	96	0.88	0.2395
4:28243916:C:T	50	98	0.94	0.1224
4:28243946:C:T	50	100	0.68	0.02487
4:28243951:C:G	50	100	0.96	0.2767
4:28243955:G:A	50	100	0.96	0.2502
4:28243956:A:G	50	96	0.9	0.3479
4:28243962:A:C	50	100	0.96	0.2769
4:28243976:A:C	50	98	0.92	0.1374
4:28244076:C:T	50	96	0.94	0.138
4:28244427:C:T	50	98	0.9	0.1527
4:28244492:C:T	50	98	0.77	0.0561
4:28244533:G:A	50	92	0.88	0.4521
4:28244561:A:T	50	100	0.89	0.01906
4:28244642:C:T	50	98	0.83	0.1311
4:28244733:G:A	50	94	0.9	0.2736
4:28244736:C:A	50	94	0.9	0.2738
4:28244865:G:A	50	98	0.98	0.1264
4:28244900:A:G	50	100	0.77	0.01325
4:28244944:A:G	50	94	0.95	0.1772
4:28245179:T:C	50	98	0.98	0.2718
4:28245442:G:C	50	100	0.97	0.01543
4:28245449:T:A	50	100	0.96	0.1184
4:28245541:G:A	50	98	0.96	0.2836
4:28245598:C:G	50	100	0.98	0.1492
4:28245615:A:G	50	100	0.98	0.3905
4:28245616:T:C	50	100	0.98	0.3903
4:28245765:G:A	50	98	0.98	0.39
4:28245943:A:G	50	100	0.98	0.01362
4:28245992:T:C	50	100	1	0.3736
4:28246017:G:T	50	100	1	0.3736
4:28246188:C:T	50	100	1	0.3676
4:28246230:C:G	50	100	0.93	0.01216
4:28246288:G:A	50	100	0.97	0.1216
4:28246305:T:C	50	100	0.99	0.01325
4:28246458:T:A	50	100	0.98	0.05301
4:28246501:A:G	50	100	1	0.3738
4:28246614:A:G	50	100	0.99	0.01561
4:28246626:G:A	50	100	1	0.3738
4:28246654:C:T	50	100	0.92	0.01507
4:28246685:T:G	50	100	1	0.3742
4:28246686:G:T	50	100	1	0.3738
4:28246937:T:C	50	100	1	0.3736
4:28247221:A:G	50	100	0.99	0.01561
4:28247833:T:C	50	100	1	0.01089
4:28247863:T:C	49	98	1	0.3735
4:28248023:G:A	50	100	1	0.3735
4:28248095:A:G	50	100	1	0.01089
4:28248135:T:C	50	100	1	0.01107
4:28248292:C:G	50	100	0.98	0.0532
4:28248309:T:C	50	100	1	0.3736
4:28248608:A:T	50	100	1	0.3731
4:28248616:C:A	50	100	0.99	0.2397
4:28249108:C:A	50	100	1	0.3731
4:28249729:C:G	50	100	1	0.3731
4:28249915:G:T	50	100	1	0.236
4:28250036:C:T	50	100	1	0.3192
4:28250229:T:A	50	100	1	0.3192
4:28250286:G:A	50	100	1	0.3192
4:28250336:T:C	50	98	0.99	0.1745
4:28250469:T:C	50	100	0.98	0.02342
4:28250480:A:G	50	100	0.81	0.01434
4:28250497:G:A	50	100	1	0.01325
4:28250514:A:G	50	100	1	0.3194
4:28250724:G:A	50	100	0.91	0.02451
4:28250759:G:C	50	100	1	0.3192
4:28250823:C:G	50	100	1	0.3192
4:28251045:T:C	50	100	1	0.3192
4:28251073:A:G	50	100	0.92	0.01434
4:28251129:A:C	50	100	1	0.1483
4:28251247:A:G	50	100	1	0.1483
4:28251287:A:C	50	100	0.89	0.01416
4:28251290:G:C	50	100	0.89	0.01416
4:28251297:T:G	50	100	1	0.3192
4:28251333:C:T	50	98	0.88	0.03141
4:28251340:A:G	50	100	1	0.3194
4:28251369:G:A	50	100	1	0.05301
4:28251465:C:T	50	100	1	0.1225
4:28251512:C:T	50	100	0.99	0.01362
4:28251519:T:C	50	100	1	0.319
4:28251545:G:A	50	100	1	0.319
4:28251606:T:C	50	100	1	0.2416
4:28251876:T:C	50	100	0.98	0.3121
4:28251985:G:A	50	100	1	0.319
4:28252082:G:A	50	100	1	0.319
4:28252178:T:C	50	100	0.89	0.01416
4:28252247:C:T	50	100	1	0.319
4:28252472:T:G	50	100	1	0.2547
4:28252731:G:C	50	100	1	0.319
4:28252956:T:C	50	100	1	0.2357
4:28253304:C:T	50	100	1	0.1225
4:28253316:G:A	50	100	1	0.2545
4:28253348:A:T	50	100	1	0.04811
4:28253381:G:A	50	100	0.97	0.02905
4:28253404:T:C	50	100	1	0.319
4:28253558:G:A	50	100	1	0.319
4:28253608:T:G	50	100	1	0.319
4:28253762:C:T	50	100	1	0.319
4:28253935:G:A	50	100	0.99	0.03958
4:28254008:C:T	50	100	1	0.4218
4:28254213:C:A	50	100	1	0.319
4:28254270:G:A	50	98	1	0.05301
4:28254431:T:A	50	100	1	0.319
4:28254497:G:A	50	100	1	0.319
4:28254632:T:A	50	100	1	0.319
4:28254700:T:C	50	100	1	0.319
4:28254749:G:A	50	100	1	0.319
4:28254960:T:A	50	100	1	0.319
4:28255067:A:G	50	100	1	0.319
4:28255190:C:A	50	100	1	0.01126
4:28255220:T:C	50	100	1	0.319
4:28255365:A:T	46	78.3	0.94	0.2836
4:28255431:C:A	49	98	1	0.319
4:28255639:C:T	50	100	0.98	0.05283
4:28255722:A:G	50	100	1	0.319
4:28255832:C:T	50	100	0.99	0.04285
4:28255891:G:A	50	100	1	0.07662
4:28255961:G:A	50	100	1	0.319
4:28255976:G:A	50	100	1	0.319
4:28256229:A:C	50	100	1	0.3186
4:28256263:A:G	50	100	0.99	0.3186
4:28256280:A:G	50	100	1	0.2542
4:28256284:T:C	50	100	1	0.3186
4:28256354:C:A	50	100	1	0.01362
4:28256432:A:T	50	98	0.79	0.02542
4:28256489:G:A	50	98	0.99	0.3094
4:28256817:C:T	50	100	1	0.3148
4:28256871:C:T	50	100	0.95	0.03595
4:28256954:G:A	48	100	1	0.3148
4:28257027:G:C	50	100	1	0.3148
4:28257097:T:C	50	98	1	0.3148
4:28257203:T:G	50	100	1	0.3148
4:28257211:G:A	50	100	1	0.3148
4:28257249:C:T	50	100	1	0.3148
4:28257298:C:T	50	100	1	0.01362
4:28257308:T:C	50	100	1	0.3148
4:28257343:C:T	50	100	1	0.0138
4:28257397:C:T	50	100	1	0.01126
4:28257415:G:A	50	100	0.99	0.02342
4:28257799:T:G	50	100	1	0.315
4:28257827:A:G	50	100	1	0.315
4:28257977:C:T	50	96	0.86	0.04757
4:28258145:G:A	50	100	0.99	0.01561
4:28258244:A:C	50	100	1	0.3148
4:28258402:G:C	50	100	0.97	0.04049
4:28258414:C:A	50	100	1	0.3148
4:28258513:G:A	50	100	1	0.02124
4:28258603:C:T	50	100	1	0.315
4:28258682:G:A	42	85.7	0.96	0.3039
4:28258688:G:A	42	81	0.89	0.1875
4:28258690:G:A	43	86	0.76	0.1233
4:28258694:A:G	41	85.4	0.88	0.1816
4:28258702:A:C	38	97.4	0.97	0.05828
4:28258704:A:G	40	95	0.98	0.1816
4:28258708:A:G	43	76.7	0.93	0.2807
4:28258710:A:G	41	82.9	0.88	0.08479
4:28258718:A:C	45	91.1	0.87	0.1117
4:28258760:T:C	48	100	1	0.1476
4:28258764:G:A	49	98	1	0.3152
4:28258827:G:A	49	100	1	0.3154
4:28259311:G:A	50	100	1	0.1474
4:28259337:G:A	50	100	1	0.01126
4:28259468:G:A	50	100	1	0.3152
4:28259505:A:C	50	100	1	0.2344
4:28259539:G:A	50	100	1	0.315
4:28259754:C:A	50	100	0.99	0.01107
4:28259880:C:T	50	100	0.91	0.02469
4:28260036:G:A	50	100	1	0.315
4:28260286:A:G	50	100	1	0.315
4:28260612:T:C	50	100	1	0.2208
4:28260702:T:C	50	100	1	0.315
4:28260858:G:A	50	100	1	0.01107
4:28261055:T:A	50	100	1	0.1225
4:28261060:C:G	50	100	1	0.315
4:28261067:A:G	50	100	1	0.01362
4:28261342:C:T	50	100	1	0.315
4:28261352:C:T	50	100	1	0.315
4:28261443:C:T	50	100	1	0.1474
4:28261453:A:G	50	100	1	0.01362
4:28261498:T:G	50	100	0.99	0.221
4:28261584:A:G	50	100	1	0.01362
4:28261699:T:C	50	100	1	0.315
4:28261910:G:C	50	100	1	0.4633
4:28261921:T:G	50	100	0.98	0.01416
4:28262578:T:C	50	100	0.98	0.02269
4:28262707:T:A	50	100	1	0.315
4:28262772:C:T	50	100	1	0.1107
4:28262936:A:T	50	100	0.97	0.02923
4:28262937:G:C	50	100	1	0.2347
4:28263035:C:A	50	100	1	0.05283
4:28263065:G:A	50	100	0.98	0.04067
4:28263176:C:G	50	100	1	0.315
4:28263267:T:C	50	100	1	0.2994
4:28263272:T:A	50	100	0.99	0.02251
4:28263309:G:A	50	100	1	0.3148
4:28263562:G:C	50	100	1	0.01107
4:28263654:T:C	50	100	1	0.3148
4:28264192:A:C	50	100	1	0.04067
4:28264320:A:T	50	100	1	0.3148
4:28264539:C:T	50	100	1	0.1225
4:28264606:G:A	50	100	1	0.2344
4:28265251:T:C	50	100	1	0.01362
4:28265359:C:T	50	100	1	0.3148
4:28265366:A:G	50	100	1	0.3148
4:28265402:A:G	50	100	1	0.07952
4:28265900:T:G	50	100	1	0.3146
4:28265929:A:G	50	100	1	0.01307
4:28266067:G:A	50	100	1	0.3146
4:28266440:A:C	50	100	1	0.3145
4:28266633:A:G	50	100	1	0.3146
4:28266736:T:C	50	100	1	0.0158
4:28266837:A:G	50	100	1	0.3148
4:28266856:G:A	50	100	0.95	0.02269
4:28267026:A:C	50	100	0.99	0.02233
4:28267772:T:A	50	100	1	0.1472
4:28267789:G:A	50	100	1	0.3154
4:28268044:T:G	50	100	1	0.3154
4:28268113:A:G	50	100	1	0.3177
4:28268453:C:T	50	100	1	0.02487
4:28268455:C:T	50	100	1	0.3155
4:28268535:C:A	50	100	1	0.3155
4:28268689:T:C	50	100	1	0.2386
4:28268774:T:C	50	100	1	0.02052
4:28269240:G:A	50	100	1	0.01362
4:28269560:A:T	50	100	1	0.3161
4:28269580:G:A	50	100	1	0.3155
4:28269646:G:A	50	100	1	0.0256
4:28269986:C:A	50	100	1	0.04847
4:28270233:T:C	50	100	1	0.02233
4:28270387:C:A	50	100	1	0.3159
4:28270410:G:A	50	98	0.91	0.03232
4:28270501:A:G	50	100	0.98	0.04085
4:28271201:A:G	50	100	1	0.1458
4:28271221:C:G	50	100	0.96	0.02269
4:28271437:G:A	50	100	0.99	0.3662
4:28271496:G:T	50	100	1	0.0532
4:28271555:G:C	50	100	1	0.01216
4:28271679:C:T	50	100	1	0.01216
4:28271730:C:T	50	100	1	0.3201
4:28271773:C:T	50	100	1	0.07988
4:28272002:A:T	50	100	1	0.1427
4:28272377:G:A	50	100	1	0.1425
4:28272657:T:A	50	100	1	0.1736
4:28272744:A:G	50	100	1	0.01216
4:28273357:A:T	50	100	1	0.07988
4:28273522:C:T	50	100	1	0.07571
4:28273582:G:T	50	100	1	0.2389
4:28273882:G:T	50	100	1	0.02487
4:28273959:G:C	50	100	1	0.1438
4:28274105:G:C	50	100	1	0.1438
4:28274215:T:C	50	100	1	0.01126
4:28274328:G:A	50	100	1	0.06173
4:28274331:C:T	50	100	1	0.06173
4:28274418:A:G	50	100	1	0.2387
4:28274438:T:C	50	100	1	0.01924
4:28274439:C:A	50	100	1	0.01924
4:28274658:A:G	50	100	0.99	0.3194
4:28274694:A:G	50	100	1	0.258
4:28275179:G:A	49	95.9	1	0.3188
4:28275293:A:G	50	100	0.99	0.04031
4:28275932:A:C	50	98	1	0.05301
4:28275969:T:C	50	100	1	0.3195
4:28276651:G:C	50	100	1	0.01216
4:28277386:C:G	50	100	1	0.3195
4:28277602:G:T	50	100	1	0.01126
4:28277746:A:G	50	100	0.7	0.02487
4:28277939:G:T	50	100	1	0.3195
4:28278546:T:G	50	100	0.99	0.1536
4:28278548:T:A	50	100	1	0.3197
4:28278858:A:G	50	100	1	0.2582
4:28278886:T:A	50	100	1	0.0532
4:28279263:G:A	50	100	1	0.02887
4:28279276:A:G	50	100	1	0.2582
4:28279284:C:T	50	100	1	0.2389
4:28279377:A:G	50	100	1	0.01471
4:28279673:T:C	50	100	1	0.3197
4:28279831:A:G	50	100	1	0.2582
4:28280145:C:T	50	100	1	0.01253
4:28280362:A:C	50	100	1	0.07607
4:28280539:C:T	50	100	1	0.02288
4:28280705:G:A	50	100	1	0.2389
4:28280860:C:T	50	100	1	0.01471
4:28281064:A:G	50	100	1	0.08424
4:28281341:A:G	50	100	1	0.01216
4:28281351:T:A	50	100	1	0.01216
4:28281413:T:C	50	100	1	0.01471
4:28281671:C:T	50	100	1	0.144
4:28281731:G:A	50	100	1	0.258
4:28281928:C:G	50	100	1	0.02469
4:28282690:C:T	50	100	1	0.01452
4:28282857:A:G	50	100	1	0.04811
4:28282869:A:G	50	100	1	0.08007
4:28283016:G:T	50	100	1	0.3195
4:28283190:A:G	50	100	1	0.01888
4:28283374:T:A	50	100	1	0.02288
4:28283483:C:G	50	100	1	0.01216
4:28283842:C:T	50	100	1	0.08424
4:28283843:G:A	50	100	1	0.04031
4:28284123:C:A	50	100	0.92	0.02633
4:28284172:T:A	50	100	1	0.3195
4:28284594:T:G	50	100	1	0.0532
4:28284625:T:A	50	100	1	0.2389
4:28285089:G:A	50	100	1	0.01743
4:28285368:T:G	50	100	1	0.01888
4:28285664:G:A	50	100	1	0.3195
4:28285948:A:G	50	100	1	0.2389
4:28286555:C:T	50	100	1	0.07988
4:28286556:G:A	50	100	1	0.01126
4:28286575:G:C	50	100	1	0.04031
4:28286714:T:C	50	100	0.97	0.01688
4:28286716:T:C	50	84	0.96	0.2629
4:28286805:C:T	50	100	1	0.2195
4:28287528:T:G	50	100	0.91	0.03504
4:28287560:C:T	50	100	1	0.1736
4:28287690:G:T	50	100	1	0.01126
4:28288241:A:T	50	100	1	0.1429
4:28288469:C:T	50	100	1	0.03758
4:28289043:A:G	50	100	1	0.0394
4:28289273:C:T	50	100	1	0.04031
4:28289393:A:T	50	100	1	0.01743
4:28290202:T:C	50	100	1	0.2389
4:28290344:T:G	50	100	1	0.2522
4:28290426:A:G	50	100	1	0.2518
4:28291203:A:G	50	100	1	0.1333
4:28291986:A:G	50	100	1	0.134
4:28292287:A:G	50	100	1	0.01216
4:28292368:C:A	50	100	1	0.02887
4:28292768:T:C	50	100	1	0.2582
4:28293187:A:G	50	100	1	0.2389
4:28293245:A:G	50	100	1	0.2389
4:28293636:A:G	50	98	0.98	0.01325
4:28293776:A:T	50	100	1	0.04031
4:28293956:C:T	50	100	1	0.09877
4:28293957:G:A	50	100	1	0.04031
4:28294036:A:G	50	100	1	0.2939
4:28294622:T:C	49	100	1	0.2431
4:28294653:A:G	50	100	1	0.1429
4:28294740:A:G	50	100	1	0.01216
4:28294824:T:C	50	100	1	0.0532
4:28295314:T:G	50	100	1	0.01888
4:28295665:C:T	50	100	1	0.05356
4:28296395:A:G	50	100	1	0.03831
4:28296685:A:G	50	100	1	0.01126
4:28297045:T:C	50	100	0.74	0.01507
4:28297074:T:C	50	100	1	0.01888
4:28297149:T:C	50	100	0.99	0.3061
4:28297624:C:T	50	100	1	0.0285
4:28297745:T:C	50	100	1	0.02887
4:28297937:G:A	50	100	1	0.01489
4:28298362:G:A	50	100	1	0.0285
4:28298369:A:C	50	100	1	0.05084
4:28298606:T:C	50	100	1	0.01961
4:28298735:C:T	50	100	1	0.01235
4:28298848:G:A	50	100	1	0.3856
4:28298851:C:A	50	100	1	0.01235
4:28299192:G:T	50	100	1	0.1117
4:28299199:T:C	49	100	0.99	0.02179
4:28299365:A:G	50	100	1	0.01434
4:28299639:G:A	50	100	1	0.01126
4:28300318:C:T	50	100	1	0.01888
4:28300460:A:T	50	100	1	0.07988
4:28300517:T:C	50	100	1	0.02869
4:28300598:C:G	50	100	1	0.2582
4:28300677:C:G	50	100	1	0.01126
4:28300717:A:C	50	100	1	0.0532
4:28300877:C:T	50	100	0.98	0.02251
4:28301281:T:C	49	100	1	0.3063
4:28301428:G:A	49	100	1	0.2584
4:28301695:G:T	50	100	1	0.0797
4:28302208:G:A	50	100	1	0.01216
4:28302611:A:G	50	100	1	0.0285
4:28302780:C:T	50	100	0.85	0.02142
4:28303030:G:A	50	98	0.91	0.03286
4:28303151:C:T	50	100	1	0.0797
4:28303607:A:G	50	100	1	0.01126
4:28303691:A:G	50	100	1	0.3856
4:28303722:C:T	50	100	1	0.2449
4:28303921:T:C	50	100	1	0.3854
4:28304004:T:C	50	100	1	0.0532
4:28304325:C:T	50	100	1	0.3626
4:28304438:T:C	50	100	1	0.144
4:28304615:T:A	50	100	1	0.0532
4:28304636:A:G	50	100	1	0.2938
4:28304844:C:G	50	100	1	0.01253
4:28304997:A:T	50	100	1	0.01216
4:28305756:A:G	50	100	1	0.07988
4:28306266:G:A	49	100	1	0.01216
4:28306527:T:C	50	100	1	0.08007
4:28307010:C:T	50	100	1	0.01126
4:28307039:G:A	50	100	1	0.0394
4:28307205:A:T	50	100	1	0.05338
4:28307361:T:A	50	100	1	0.3853
4:28308082:G:A	49	100	1	0.01888
4:28308168:A:G	50	100	1	0.2391
4:28308240:A:G	50	100	1	0.01543
4:28308603:G:A	50	100	1	0.05338
4:28308809:C:T	50	100	1	0.2582
4:28308927:A:T	50	100	1	0.38
4:28309079:A:G	50	100	1	0.01888
4:28309128:A:G	50	100	1	0.03068
4:28309182:G:C	50	100	1	0.01126
4:28309580:T:G	50	100	1	0.01216
4:28310223:A:C	50	100	0.95	0.01961
4:28310645:C:A	50	100	1	0.01888
4:28310732:A:G	50	100	1	0.144
4:28310759:C:T	50	100	0.99	0.01888
4:28310981:G:A	50	100	1	0.05356
4:28311414:T:C	50	100	0.99	0.3836
4:28313645:C:T	50	100	1	0.3077
4:28313721:G:T	49	100	1	0.144
4:28313935:A:G	50	100	1	0.0285
4:28314024:A:G	50	100	1	0.1089
4:28314725:A:G	50	100	1	0.01216
4:28314891:G:C	50	100	1	0.144
4:28314948:T:C	50	96	1	0.05864
4:28315036:C:G	50	100	1	0.03413
4:28315557:C:T	50	100	0.99	0.01688
4:28315605:A:G	50	100	1	0.01216
4:28315904:T:C	50	100	1	0.01271
4:28315909:T:C	50	100	1	0.1013
4:28316316:A:C	50	100	1	0.05283
4:28316647:G:C	50	100	1	0.05301
4:28317339:G:T	50	100	1	0.01888
4:28317475:A:G	50	98	1	0.3851
4:28317532:A:C	50	98	1	0.2578
4:28318014:C:T	50	100	1	0.2357
4:28318268:C:T	50	100	1	0.0256
4:28318813:A:T	50	100	1	0.0167
4:28319082:A:G	50	98	1	0.03431
4:28319290:A:G	50	100	1	0.01434
4:28319397:G:A	50	98	1	0.0374
4:28319401:A:C	50	100	0.98	0.01979
4:28319513:A:T	50	100	1	0.09187
4:28319527:G:A	50	100	1	0.0187
4:28319681:G:C	50	100	1	0.03976
4:28319716:C:A	50	100	1	0.01452
4:28319981:G:T	50	98	1	0.3177
4:28320127:A:T	50	98	1	0.2576
4:28320835:C:T	50	100	1	0.01216
4:28321305:G:T	50	100	1	0.09187
4:28321728:C:T	50	100	1	0.01452
4:28322221:T:C	50	98	1	0.3272
4:28322695:A:G	50	100	1	0.3321
4:28322982:C:G	50	100	1	0.3578
4:28323306:T:C	50	100	1	0.3591
4:28323611:C:T	50	98	0.98	0.01906
4:28323625:T:C	50	98	1	0.4114
4:28323839:C:T	50	98	1	0.3951
4:28323900:A:C	50	100	1	0.1445
4:28324118:C:T	50	100	1	0.1445
4:28324226:G:T	50	98	1	0.2424
4:28324654:G:A	50	100	1	0.0187
4:28325185:A:G	50	100	1	0.01452
4:28325215:G:C	50	100	1	0.2861
4:28325755:G:A	50	100	1	0.0187
4:28326205:A:T	50	100	1	0.02778
4:28326742:T:C	50	100	1	0.02578
4:28327111:T:C	50	100	1	0.07171
4:28327248:A:G	50	100	1	0.0187
4:28327318:T:C	50	100	1	0.1445
4:28327444:G:A	50	100	1	0.02324
4:28327448:T:C	50	100	1	0.3591
4:28327625:T:G	50	100	1	0.01489
4:28327679:A:G	50	100	1	0.0187
4:28327868:C:G	50	100	1	0.1445
4:28328033:T:C	50	100	1	0.3428
4:28328485:A:G	50	100	1	0.0187
4:28328578:G:A	50	100	1	0.01434
4:28328764:G:C	50	100	1	0.1445
4:28329180:C:T	50	100	1	0.01235
4:28329651:C:T	50	100	1	0.03086
4:28329706:T:G	50	100	1	0.1449
4:28330007:C:T	50	100	1	0.01452
4:28330518:A:G	50	100	1	0.01271
4:28330637:C:A	50	100	1	0.04593
4:28331300:A:G	50	100	1	0.0541
4:28331541:A:C	50	100	1	0.03849
4:28331862:T:C	50	100	1	0.2858
4:28331920:G:A	50	100	1	0.01235
4:28331957:C:G	50	100	1	0.2582
4:28332084:G:C	50	100	1	0.04593
4:28332316:C:T	50	100	1	0.07153
4:28333313:T:C	50	100	1	0.0187
4:28333318:G:A	50	100	0.98	0.05428
4:28333356:C:T	50	100	0.88	0.0187
4:28333489:A:G	50	100	1	0.01816
4:28333720:C:A	50	100	1	0.01289
4:28333761:T:A	50	100	1	0.01489
4:28333864:A:T	50	100	1	0.1445
4:28334234:T:A	50	100	1	0.02342
4:28334756:T:C	50	100	1	0.03086
4:28335037:G:C	50	100	1	0.02669
4:28335124:C:T	50	100	1	0.01452
4:28335179:C:T	50	100	1	0.01289
4:28336105:G:A	50	100	1	0.01107
4:28336245:A:G	50	100	1	0.1451
4:28336315:G:C	50	100	1	0.2308
4:28336499:C:A	50	100	1	0.06227
4:28336681:T:G	50	100	1	0.01452
4:28336716:C:G	50	100	1	0.05428
4:28337292:T:A	50	100	1	0.0187
4:28337298:T:C	50	100	1	0.01235
4:28337524:C:T	50	100	1	0.07153
4:28338028:A:G	50	100	1	0.07153
4:28338064:G:A	50	100	1	0.3617
4:28338175:A:G	50	100	0.99	0.1149
4:28338952:G:T	50	100	1	0.01107
4:28339474:A:T	50	100	1	0.07171
4:28339632:C:A	50	100	1	0.06954
4:28340528:C:T	50	100	1	0.01452
4:28340550:T:C	50	100	0.99	0.1451
4:28340812:A:G	50	92	0.97	0.224
4:28341301:G:A	50	100	0.99	0.03304
4:28341595:T:C	50	100	1	0.02578
4:28341600:T:C	50	100	1	0.0187
4:28341612:A:G	50	100	0.99	0.1451
4:28342281:C:T	50	100	1	0.1291
4:28342788:C:T	50	100	0.99	0.2554
4:28342815:C:T	50	100	0.97	0.04158
4:28342927:G:T	50	100	1	0.01253
4:28343247:T:C	50	100	1	0.0187
4:28343517:G:A	50	100	0.95	0.01452
4:28343650:G:T	50	100	0.97	0.01834
4:28344153:T:C	50	98	0.99	0.3678
4:28344804:T:A	50	100	1	0.01253
4:28344890:G:A	50	100	1	0.0699
4:28345428:G:A	50	98	1	0.3341
4:28345497:G:A	50	100	1	0.01253
4:28345992:G:A	50	100	1	0.01235
4:28346208:A:G	50	100	0.98	0.04811
4:28346898:T:C	50	100	1	0.01434
4:28347130:C:T	50	100	1	0.01271
4:28347146:C:T	50	98	0.99	0.2571
4:28347178:C:A	50	100	1	0.03141
4:28347228:C:A	50	100	0.99	0.0345
4:28347576:T:G	50	100	0.97	0.08007
4:28347887:A:G	50	100	1	0.3976
4:28347971:T:C	50	100	0.98	0.124
4:28348167:C:A	50	100	1	0.02306
4:28348700:A:G	50	100	1	0.02451
4:28349346:C:T	50	100	1	0.01997
4:28349394:T:C	50	100	1	0.1394
4:28349694:C:A	50	100	0.74	0.0256
4:28349928:G:A	50	100	1	0.02723
4:28350323:T:C	50	100	1	0.0728
4:28350669:G:A	50	100	1	0.02251
4:28350795:C:T	50	100	1	0.2293
4:28351028:G:T	50	100	0.99	0.04993
4:28351150:C:T	50	100	1	0.03722
4:28351239:T:C	50	100	1	0.03722
4:28351798:T:C	50	100	1	0.07825
4:28351840:C:T	50	98	1	0.01979
4:28351923:G:A	50	100	1	0.01598
4:28351971:G:A	50	100	0.99	0.03195
4:28352327:G:A	50	100	1	0.1215
4:28352412:A:G	50	100	1	0.01362
4:28352945:T:C	50	100	1	0.388
4:28352966:A:G	50	100	1	0.07807
4:28353302:G:A	50	98	1	0.3317
4:28354217:G:A	50	100	0.98	0.01344
4:28354677:C:T	50	100	1	0.02397
4:28354734:A:T	50	100	1	0.3499
4:28354901:A:G	50	100	1	0.1393
4:28354942:G:A	50	100	1	0.01616
4:28356175:A:G	50	100	1	0.02433
4:28356176:C:T	50	100	0.99	0.02633
4:28356407:A:G	50	100	1	0.0374
4:28356453:G:C	50	100	1	0.02433
4:28356457:G:A	50	100	1	0.01434
4:28356663:C:T	50	100	1	0.2876
4:28356680:G:A	50	100	1	0.01616
4:28356703:C:T	50	100	1	0.0325
4:28356771:T:G	50	100	1	0.02433
4:28357533:C:T	50	98	1	0.1393
4:28357595:G:T	50	100	1	0.2298
4:28357734:G:C	50	100	1	0.3706
4:28357900:T:C	50	100	0.92	0.03558
4:28358065:A:C	50	100	1	0.1393
4:28358445:T:C	50	100	1	0.02288
4:28358992:A:G	50	100	1	0.3037
4:28359297:A:T	50	100	1	0.01089
4:28359342:C:A	50	100	1	0.1393
4:28359366:A:G	50	100	1	0.2756
4:28359821:A:G	50	100	0.97	0.0216
4:28359860:T:G	50	100	0.99	0.2304
4:28360613:C:T	50	100	1	0.3967
4:28360843:G:A	50	100	1	0.2298
4:28360852:T:C	50	100	0.93	0.0158
4:28360924:C:G	50	100	1	0.1394
4:28361175:C:T	50	100	1	0.02288
4:28361244:G:A	50	100	1	0.03123
4:28361494:A:C	50	98	1	0.2758
4:28361549:A:T	50	100	1	0.09423
4:28361612:G:A	50	100	1	0.1393
4:28361964:T:A	50	98	1	0.01616
4:28362894:G:A	50	100	0.99	0.02233
4:28362913:T:C	50	100	1	0.01525
4:28363303:A:C	50	100	1	0.23
4:28363797:T:A	50	100	1	0.1393
4:28364024:C:A	50	98	0.98	0.02633
4:28364400:T:C	50	100	0.99	0.1178
4:28364547:A:G	50	100	1	0.1396
4:28364692:A:G	50	98	1	0.1376
4:28364891:G:C	50	100	1	0.02778
4:28365473:T:A	50	100	1	0.07898
4:28366461:G:A	50	98	0.93	0.03286
4:28366493:C:G	50	100	1	0.04321
4:28366512:C:G	50	100	1	0.08115
4:28366733:G:A	50	100	0.93	0.0285
4:28366850:G:A	50	100	1	0.01471
4:28367271:G:A	50	100	1	0.02306
4:28367333:T:A	50	100	1	0.3869
4:28367566:T:G	50	100	1	0.01398
4:28367801:C:T	49	100	1	0.02324
4:28367824:C:T	50	100	1	0.02233
4:28368912:C:T	50	100	1	0.07062
4:28369090:T:C	50	100	1	0.03994
4:28369143:G:T	50	100	1	0.1385
4:28369938:G:T	50	100	0.99	0.10780000000000001
4:28370363:C:T	50	100	1	0.2179
4:28370605:A:G	50	100	1	0.2231
4:28370620:T:C	50	100	1	0.01344
4:28370724:A:C	50	100	1	0.01344
4:28370728:C:T	50	100	1	0.01162
4:28370756:C:T	50	100	1	0.02052
4:28370797:T:C	50	100	1	0.08279
4:28370970:C:T	50	100	1	0.07062
4:28371033:C:T	50	100	1	0.08134
4:28371175:A:G	50	100	1	0.01235
4:28371215:T:G	50	100	1	0.03994
4:28371742:A:G	50	100	1	0.2231
4:28372208:A:G	50	100	1	0.02633
4:28372803:G:A	50	100	1	0.07916
4:28372964:A:C	50	100	0.99	0.2603
4:28373033:A:G	50	100	1	0.02451
4:28373164:G:A	50	100	1	0.01398
4:28373323:C:T	50	100	1	0.02633
4:28373602:A:C	50	100	1	0.01344
4:28374309:A:T	50	100	0.98	0.01416
4:28374312:T:C	50	100	1	0.08097
4:28375114:C:T	50	100	1	0.08134
4:28375483:T:C	50	100	1	0.08115
4:28375503:A:G	50	100	1	0.02342
4:28375516:G:A	50	100	1	0.08115
4:28375633:A:G	50	100	1	0.03395
4:28376219:G:A	50	100	1	0.04012
4:28376221:G:A	50	100	1	0.04012
4:28376506:C:T	50	98	1	0.2269
4:28376608:T:C	50	100	1	0.03395
4:28376883:T:C	50	100	1	0.08279
4:28376933:T:C	50	100	1	0.04031
4:28377173:C:A	50	100	0.98	0.1932
4:28377291:A:G	50	100	1	0.1231
4:28377524:C:T	50	100	1	0.118
4:28377779:A:G	50	100	1	0.3818
4:28377822:G:A	50	100	1	0.01434
4:28378153:C:T	50	100	1	0.07916
4:28378590:T:C	50	100	1	0.1385
4:28378919:G:T	50	100	1	0.01416
4:28379033:A:T	50	100	1	0.08261
4:28379275:T:G	50	100	1	0.08115
4:28379551:C:G	50	94	0.99	0.2157
4:28379586:G:A	50	100	1	0.08043
4:28379673:G:A	50	100	1	0.08043
4:28379976:T:C	50	100	1	0.02469
4:28380244:C:T	50	100	1	0.03268
4:28380331:G:C	50	100	1	0.03413
4:28380342:A:G	50	100	1	0.02469
4:28380653:A:C	50	100	1	0.08043
4:28380713:G:C	50	100	1	0.08043
4:28380848:T:G	50	100	1	0.08043
4:28381398:C:A	50	100	1	0.08043
4:28381400:T:C	50	100	0.99	0.2275
4:28381638:A:G	50	100	1	0.08043
4:28381653:G:T	50	100	1	0.04031
4:28381976:T:C	50	100	1	0.04012
4:28382184:C:T	50	100	1	0.01416
4:28382512:T:G	50	100	0.99	0.07262
4:28382692:A:C	50	100	1	0.02324
4:28383175:G:A	50	100	1	0.04031
4:28384034:C:G	50	100	0.98	0.01416
4:28384150:A:G	50	100	1	0.1387
4:28384213:G:A	50	100	1	0.1529
4:28384343:G:C	50	100	1	0.04648
4:28384385:G:A	50	100	0.94	0.02741
4:28384409:C:G	50	100	0.93	0.01235
4:28384644:T:A	50	100	0.99	0.01979
4:28384831:C:T	50	100	1	0.08243
4:28384936:A:G	50	100	1	0.08097
4:28385853:C:A	50	100	0.99	0.07153
4:28386221:C:T	50	100	1	0.01289
4:28386332:T:C	50	100	0.82	0.01888
4:28386451:C:T	50	100	1	0.02669
4:28386689:G:A	50	100	1	0.2823
4:28386998:G:A	50	100	0.89	0.01616
4:28387361:G:A	50	100	1	0.2291
4:28387471:C:G	49	100	1	0.0492
4:28387700:A:G	50	100	1	0.2269
4:28388204:T:C	50	100	1	0.4158
4:28388359:T:C	50	100	1	0.03722
4:28388533:C:T	50	100	1	0.01325
4:28388570:C:G	50	100	1	0.4179
4:28388729:A:T	50	100	1	0.2818
4:28389019:C:T	50	100	1	0.4179
4:28389074:C:T	50	100	1	0.02996
4:28389197:G:A	49	100	0.97	0.01307
4:28389266:A:T	40	90	0.77	0.04031
4:28389556:G:C	50	100	1	0.23
4:28389704:C:T	50	100	1	0.02324
4:28389785:C:A	50	100	1	0.423
4:28389992:G:A	50	100	1	0.4165
4:28390004:T:C	50	100	1	0.1572
4:28390238:T:C	49	100	1	0.3671
4:28390508:G:A	50	100	1	0.4163
4:28390539:A:G	50	100	1	0.06518
4:28391425:T:C	50	100	1	0.2304
4:28392020:C:T	50	100	1	0.4163
4:28392021:G:A	50	100	1	0.01325
4:28392452:T:G	50	100	1	0.4163
4:28392477:G:A	50	100	1	0.04938
4:28392522:T:G	50	100	1	0.02996
4:28393217:G:A	50	100	1	0.01344
4:28393425:C:T	50	100	1	0.02669
4:28393686:A:C	50	100	0.92	0.01325
4:28393765:A:G	50	100	0.98	0.0138
4:28394405:A:C	50	100	1	0.04611
4:28394715:T:C	50	100	1	0.4163
4:28394830:T:A	50	100	1	0.1572
4:28395083:T:C	50	100	1	0.4163
4:28395380:C:A	50	100	1	0.4165
4:28395392:G:A	50	100	1	0.03304
4:28395545:T:C	50	100	1	0.4163
4:28395681:G:A	50	100	1	0.2729
4:28395737:T:G	50	100	1	0.4163
4:28395746:G:T	50	100	0.98	0.08279
4:28395895:A:G	50	100	1	0.4163
4:28395989:A:G	50	100	1	0.283
4:28396002:C:T	50	100	1	0.1516
4:28396021:A:C	50	100	1	0.4163
4:28397349:G:A	50	100	1	0.405
4:28397511:A:G	50	100	1	0.405
4:28397545:T:G	50	100	1	0.405
4:28398438:A:G	50	100	1	0.1516
4:28398465:C:A	50	100	1	0.2834
4:28398497:C:T	50	100	0.99	0.2151
4:28398761:T:C	50	100	1	0.405
4:28398954:C:T	50	100	1	0.03159
4:28398964:G:A	50	100	1	0.02415
4:28399292:T:C	50	100	1	0.1516
4:28399306:T:A	50	100	1	0.06899
4:28399319:T:A	50	100	1	0.4052
4:28399408:G:A	50	100	1	0.4052
4:28399483:A:T	49	91.8	0.98	0.2694
4:28399486:A:T	49	91.8	0.98	0.4617
4:28399823:T:C	50	100	1	0.4052
4:28399911:G:A	50	100	1	0.4054
4:28399921:A:G	50	100	0.95	0.02251
4:28399946:A:G	50	100	1	0.4052
4:28400355:G:C	50	100	1	0.4052
4:28400384:A:G	50	100	1	0.01416
4:28400581:G:A	50	100	1	0.4052
4:28400796:G:A	50	100	0.98	0.01325
4:28400826:A:G	50	100	1	0.1518
4:28401083:A:G	50	98	1	0.2747
4:28401103:A:C	50	100	1	0.4052
4:28401104:T:C	50	100	1	0.4052
4:28401479:C:A	50	100	0.99	0.01452
4:28401720:T:G	50	100	1	0.1516
4:28402277:G:T	50	100	1	0.405
4:28402685:G:T	50	100	0.94	0.02977
4:28402765:G:C	50	100	1	0.405
4:28402881:G:A	50	100	1	0.01434
4:28402891:A:C	50	100	1	0.4049
4:28403293:G:T	50	98	1	0.4047
4:28403385:G:A	50	98	1	0.4047
4:28403429:A:T	50	100	1	0.02596
4:28403507:A:G	50	100	1	0.05047
4:28403664:A:G	50	100	1	0.03359
4:28403755:A:T	50	100	1	0.4192
4:28403856:A:G	50	100	1	0.4192
4:28403874:A:G	50	100	1	0.02687
4:28404214:C:T	50	100	0.98	0.01416
4:28404406:A:G	50	98	1	0.2838
4:28404514:A:G	50	100	1	0.404
4:28404646:C:T	50	100	0.95	0.03359
4:28404677:G:A	50	100	0.95	0.02397
4:28404782:C:A	50	100	1	0.01307
4:28405358:A:T	50	100	1	0.0541
4:28405513:T:G	49	100	1	0.4192
4:28405563:A:G	49	100	1	0.4192
4:28406418:A:G	50	100	1	0.01325
4:28406527:C:T	50	100	1	0.4192
4:28406528:G:A	50	100	1	0.07734
4:28406545:C:G	50	100	1	0.2157
4:28406655:T:C	50	98	1	0.419
4:28406861:G:A	50	100	1	0.4199
4:28407054:T:C	50	100	1	0.02959
4:28407245:A:G	50	100	1	0.419
4:28407361:G:A	50	100	1	0.06409
4:28407373:A:G	50	100	1	0.01325
4:28407449:C:T	49	100	1	0.2841
4:28407484:C:T	50	100	0.97	0.03922
4:28407596:T:C	50	100	1	0.419
4:28408354:A:T	50	100	1	0.2967
4:28408533:G:A	50	100	1	0.01307
4:28408681:T:C	50	100	1	0.06808
4:28408810:T:G	50	100	1	0.419
4:28408811:T:C	50	100	1	0.4192
4:28408817:A:G	50	100	1	0.419
4:28408961:G:A	50	100	1	0.2738
4:28408974:G:T	50	100	1	0.02669
4:28409319:A:G	50	100	1	0.419
4:28409341:C:A	50	100	1	0.4192
4:28409355:C:G	50	100	1	0.02959
4:28409461:A:G	50	100	1	0.4192
4:28409686:G:T	50	100	1	0.02959
4:28409766:T:C	50	100	1	0.0699
4:28409778:A:G	50	100	1	0.4192
4:28409878:G:A	50	100	1	0.4192
4:28409918:T:C	50	100	1	0.4194
4:28409968:A:G	50	100	1	0.4192
4:28409989:C:T	50	100	0.94	0.01634
4:28410158:G:A	50	100	0.99	0.07716
4:28410388:T:C	50	100	1	0.419
4:28410446:A:G	50	96	1	0.419
4:28410458:A:C	50	98	1	0.419
4:28410474:T:C	50	98	1	0.02959
4:28410520:A:G	50	100	1	0.02941
4:28410521:A:C	50	98	1	0.4192
4:28410591:C:A	50	100	1	0.03359
4:28410595:G:A	50	100	1	0.226
4:28410787:A:G	50	100	1	0.4192
4:28410814:G:T	50	100	1	0.4192
4:28411036:A:G	49	100	1	0.4192
4:28411202:C:T	50	100	1	0.1516
4:28411215:C:A	50	100	1	0.2836
4:28411440:C:T	50	100	1	0.01017
4:28411637:T:G	50	100	1	0.4192
4:28411754:A:C	50	96	1	0.4196
4:28411758:G:C	50	98	0.99	0.2164
4:28411937:G:A	50	100	1	0.2262
4:28411980:C:G	50	100	0.97	0.05483
4:28412002:G:C	50	100	1	0.4192
4:28412012:G:A	50	100	1	0.4192
4:28412017:G:A	50	100	1	0.4192
4:28412181:C:T	50	100	0.94	0.03794
4:28412225:C:A	50	100	0.99	0.4194
4:28412293:A:G	50	100	1	0.01471
4:28412336:C:T	50	100	1	0.4192
4:28412464:C:A	50	100	1	0.4192
4:28412777:G:A	50	100	1	0.4192
4:28413000:A:G	50	100	1	0.2734
4:28413195:G:A	50	100	1	0.4192
4:28413246:A:G	50	100	1	0.1516
4:28413414:T:C	50	100	1	0.02959
4:28413429:G:T	50	100	1	0.05447
4:28413586:A:G	50	100	1	0.01325
4:28413750:C:G	50	100	0.98	0.03413
4:28413927:T:A	50	100	1	0.4205
4:28414040:G:T	50	100	0.99	0.1712
4:28414304:A:G	50	100	1	0.1209
4:28414626:T:C	50	100	1	0.4205
4:28414655:C:T	49	100	1	0.4207
4:28414692:G:A	49	100	0.99	0.07716
4:28414822:C:T	50	100	1	0.03014
4:28414930:G:A	50	100	1	0.4207
4:28415039:C:A	50	100	1	0.4205
4:28415090:C:T	50	100	1	0.01307
4:28415149:G:C	50	100	1	0.4205
4:28415239:A:G	50	100	1	0.02959
4:28415346:G:A	50	100	1	0.4205
4:28415359:T:A	50	100	1	0.02469
4:28415416:A:G	50	100	0.97	0.05501
4:28415513:A:G	50	100	1	0.2849
4:28415515:G:C	50	100	1	0.1516
4:28415597:A:G	50	100	1	0.4205
4:28415815:G:A	50	100	1	0.2266
4:28415922:G:A	50	100	0.99	0.07752
4:28415962:C:T	50	100	1	0.01017
4:28415979:G:T	50	100	1	0.02741
4:28416077:G:T	50	100	1	0.04648
4:28416085:C:T	50	100	1	0.02959
4:28416110:C:T	50	100	1	0.01017
4:28416127:G:T	50	100	0.98	0.06881
4:28416164:G:A	50	100	1	0.4203
4:28416214:A:G	50	100	0.99	0.2166
4:28416770:G:A	50	100	1	0.4203
4:28417452:A:G	50	100	1	0.4203
4:28417478:A:G	50	100	1	0.4203
4:28417492:G:A	50	100	0.99	0.07734
4:28417534:A:G	50	100	1	0.1516
4:28417585:G:C	50	100	1	0.0256
4:28417801:A:C	50	100	1	0.4203
4:28417811:G:C	50	100	0.99	0.01307
4:28418043:T:C	50	100	1	0.3738
4:28418162:C:A	50	100	0.99	0.1204
4:28418247:C:T	50	100	1	0.02959
4:28418299:A:G	50	100	0.98	0.2288
4:28418402:C:T	50	100	1	0.4203
4:28418857:G:C	50	100	1	0.4203
4:28418927:A:G	50	100	0.99	0.01307
4:28419058:C:T	50	100	1	0.01017
4:28419308:C:A	50	100	1	0.4296
4:28419395:T:C	50	100	1	0.429
4:28419442:A:G	50	100	1	0.4294
4:28419760:A:C	50	100	0.84	0.01888
4:28419881:G:T	50	100	0.99	0.1674
4:28419886:G:A	50	100	1	0.4294
4:28419943:A:G	50	100	1	0.4294
4:28420748:G:A	50	100	0.98	0.08315
4:28421229:A:T	50	100	1	0.1516
4:28421331:C:T	50	100	1	0.4374
4:28421659:G:C	50	100	1	0.4196
4:28421711:C:A	50	100	1	0.419
4:28421735:G:A	50	100	1	0.4188
4:28421742:G:T	49	100	0.99	0.2816
4:28421781:A:G	50	100	1	0.4192
4:28421787:C:T	50	100	1	0.02633
4:28421849:G:A	50	100	1	0.4198
4:28421884:G:A	50	100	1	0.4183
4:28421909:G:T	50	100	0.99	0.2273
4:28421992:A:G	50	100	0.99	0.4199
4:28422102:C:T	50	98	1	0.4201
4:28422145:A:G	50	100	1	0.0138
4:28422663:C:A	50	100	1	0.4199
4:28422700:G:A	50	100	1	0.4118
4:28422709:A:T	50	100	0.96	0.0443
4:28422833:C:T	50	100	0.99	0.4116
4:28422911:T:G	50	100	0.97	0.01961
4:28422994:A:G	50	100	1	0.01017
4:28423058:G:T	50	100	1	0.1783
4:28423494:A:T	50	100	1	0.05719
4:28423757:G:C	50	100	0.99	0.4116
4:28423939:G:C	50	100	1	0.02469
4:28424062:G:T	50	100	1	0.01035
4:28424100:C:T	50	100	0.96	0.03377
4:28424137:C:T	50	100	0.99	0.4116
4:28424224:A:G	50	100	0.99	0.4116
4:28424334:C:T	50	100	1	0.06137
4:28425223:C:G	49	100	1	0.03123
4:28426444:T:C	50	100	1	0.02923
4:28427870:T:G	50	100	1	0.2279
4:28428130:C:T	50	100	1	0.1331
4:28428811:G:A	50	100	0.97	0.09078
4:28429198:C:T	50	100	0.95	0.01434
4:28430110:T:C	50	100	0.99	0.3027
4:28430834:C:T	50	98	0.99	0.1378
4:28430929:A:C	46	93.5	0.63	0.01452
4:28430931:A:C	49	93.9	0.63	0.05701
4:28431087:T:A	50	100	0.95	0.01344
4:28431246:C:T	50	100	1	0.02832
4:28431621:A:G	50	100	1	0.1236
4:28431881:T:C	50	100	0.98	0.01979
4:28432408:G:T	50	98	0.94	0.02033
4:28432551:A:G	50	100	0.98	0.01107
4:28433125:A:G	49	100	0.98	0.01489
4:28433809:A:T	50	100	0.99	0.01961
4:28433888:A:G	50	100	0.97	0.0325
4:28433928:G:T	50	100	0.94	0.01852
4:28434157:A:G	50	100	0.97	0.0325
4:28434162:G:A	50	100	1	0.2974
4:28434277:T:C	50	100	0.98	0.4479
4:28434421:A:G	50	100	0.95	0.01979
4:28434476:T:C	50	100	0.99	0.3048
4:28435030:C:G	50	100	0.99	0.0915
4:28435156:T:C	50	100	0.98	0.4459
4:28435511:G:A	50	100	1	0.1376
4:28435608:A:G	50	100	0.99	0.3054
4:28436016:A:C	50	100	1	0.1271
4:28436140:T:C	50	100	0.98	0.4484
4:28436141:C:G	50	100	0.97	0.0325
4:28436346:A:G	50	100	1	0.01144
4:28436600:C:T	50	100	0.97	0.03232
4:28436791:T:C	50	100	0.97	0.03232
4:28436903:C:T	50	100	0.99	0.2919
4:28437745:T:C	50	100	0.99	0.08715
4:28437911:C:T	50	100	1	0.01107
4:28438161:G:C	50	100	1	0.0138
4:28438698:A:G	50	100	0.94	0.03468
4:28438731:C:A	50	100	0.96	0.01071
4:28438744:G:A	50	100	0.99	0.0915
4:28439350:T:C	50	100	0.99	0.4201
4:28439729:A:G	50	98	1	0.293
4:28440554:G:A	50	100	1	0.1273
4:28440744:C:A	50	100	1	0.0187
4:28441270:G:A	50	100	0.86	0.01126
4:28441313:C:T	50	100	1	0.02197
4:28441447:T:G	50	100	0.98	0.04012
4:28441971:C:T	50	100	1	0.01852
4:28442165:C:T	50	100	0.97	0.01834
4:28442736:T:G	50	100	1	0.02687
4:28442993:T:C	50	100	0.99	0.01888
4:28443077:A:G	50	100	1	0.0915
4:28443262:G:A	50	100	0.98	0.0216
4:28443854:A:T	50	100	0.95	0.01888
4:28443888:C:T	50	100	0.99	0.2972
4:28444005:T:C	50	100	0.9	0.01816
4:28444175:G:A	50	100	0.93	0.01271
4:28445097:C:T	50	100	0.97	0.01162
4:28446296:G:C	50	100	1	0.01144
4:28446387:A:T	50	92	0.98	0.1389
4:28447172:G:T	50	100	1	0.02705
4:28447303:C:A	50	100	1	0.03014
4:28447313:C:G	50	100	1	0.0915
4:28447454:G:A	50	100	1	0.01144
4:28447738:A:G	50	100	1	0.1282
4:28447749:A:G	50	100	0.95	0.02887
4:28447778:G:A	50	100	1	0.2524
4:28447835:A:C	50	100	1	0.1282
4:28447940:A:T	50	100	1	0.297
4:28448064:G:C	50	100	1	0.1282
4:28448099:C:T	50	100	0.98	0.02832
4:28448159:C:G	50	100	1	0.01144
4:28448221:T:G	50	100	1	0.02542
4:28449198:T:G	50	100	1	0.04012
4:28449240:T:C	50	100	0.99	0.3034
4:28449402:A:C	50	100	1	0.01943
4:28449408:C:A	50	98	0.99	0.04103
4:28449720:C:T	50	100	1	0.1282
4:28450343:A:G	50	100	0.97	0.03123
4:28450786:T:G	50	100	1	0.0138
4:28450945:C:T	50	100	1	0.2972
4:28451030:C:T	50	100	0.98	0.01126
4:28451327:A:G	50	100	0.96	0.01979
4:28451581:C:T	50	100	1	0.0138
4:28451611:C:G	50	100	1	0.0138
4:28451617:T:C	50	100	1	0.0138
4:28451756:T:A	50	100	0.99	0.4221
4:28451786:C:G	50	100	0.98	0.0423
4:28452030:T:A	50	100	1	0.01216
4:28452165:A:G	50	100	1	0.04012
4:28452311:G:A	50	100	1	0.0138
4:28452852:G:T	50	100	0.99	0.09114
4:28452984:C:T	50	100	1	0.1284
4:28453047:C:G	50	100	1	0.1391
4:28453137:G:A	50	100	0.95	0.03413
4:28453211:G:A	50	100	0.99	0.02342
4:28453368:G:A	50	100	0.99	0.01362
4:28453536:G:A	50	100	1	0.01652
4:28453672:G:T	50	100	0.98	0.3925
4:28453917:T:C	50	100	1	0.01398
4:28454063:A:G	50	100	1	0.01834
4:28454250:C:T	50	100	0.97	0.1264
4:28454251:T:A	50	100	0.99	0.05683
4:28454467:T:C	50	100	0.98	0.1267
4:28454662:A:G	50	100	1	0.01816
4:28454842:T:C	50	100	1	0.03413
4:28455139:T:A	50	100	0.98	0.01434
4:28455242:T:A	50	100	0.95	0.01688
4:28455298:T:G	50	100	1	0.01961
4:28455379:A:T	50	100	1	0.03359
4:28455476:A:G	50	100	1	0.01834
4:28455734:T:G	50	100	1	0.1158
4:28455888:G:T	50	100	1	0.03341
4:28456465:A:T	50	100	1	0.3382
4:28456488:G:T	50	100	1	0.2406
4:28456827:G:A	50	100	1	0.128
4:28456950:A:G	50	100	1	0.01398
4:28457129:A:G	50	100	1	0.02687
4:28457258:A:G	50	100	0.98	0.0118
4:28457607:A:G	50	100	0.94	0.05574
4:28458232:G:A	50	100	1	0.01035
4:28458547:T:C	50	100	1	0.1276
4:28458576:A:G	50	98	0.98	0.2413
4:28458704:A:G	50	100	1	0.01761
4:28458734:G:A	50	100	1	0.1137
4:28458749:T:G	50	100	0.99	0.305
4:28459195:C:G	50	100	1	0.01725
4:28459520:G:A	50	100	0.99	0.01235
4:28461108:C:T	50	100	1	0.01071
4:28461369:G:T	50	100	1	0.03377
4:28461616:G:T	50	100	1	0.0138
4:28461930:T:G	50	100	0.96	0.01616
4:28462168:G:A	50	100	1	0.01979
4:28462169:C:T	50	100	1	0.01979
4:28462225:C:T	50	100	1	0.01362
4:28462296:G:A	50	100	1	0.01979
4:28462369:G:A	50	100	1	0.01979
4:28462661:A:G	50	100	1	0.01979
4:28462972:G:A	50	100	0.91	0.01598
4:28463186:G:A	50	100	1	0.01089
4:28463307:A:G	50	100	0.96	0.02378
4:28464139:G:A	50	100	1	0.01035
4:28464298:C:T	50	100	1	0.0118
4:28464851:G:A	50	100	0.9	0.01816
4:28465515:G:T	50	100	0.96	0.02378
4:28465809:G:A	50	98	0.99	0.3371
4:28465952:C:T	50	100	0.99	0.05664
4:28466179:G:A	50	100	1	0.01053
4:28466255:A:G	50	100	1	0.01979
4:28466752:T:C	50	100	1	0.09659
4:28467203:C:A	26	80.8	0.96	0.2987
4:28467230:C:T	46	95.7	1	0.1282
4:28467567:A:C	50	100	1	0.03359
4:28467823:T:C	50	100	1	0.03377
4:28467826:A:G	50	100	0.99	0.01235
4:28467846:T:A	50	92	0.96	0.3758
4:28467847:T:A	50	94	0.91	0.02433
4:28467848:T:A	50	96	0.95	0.1692
4:28467925:C:T	50	100	1	0.01216
4:28467947:C:A	50	100	1	0.1053
4:28468125:G:A	50	100	1	0.01198
4:28469097:T:C	50	96	1	0.01198
4:28469162:C:T	50	98	1	0.1196
4:28469314:A:G	50	100	1	0.1242
4:28470475:A:G	50	100	0.91	0.01616
4:28470516:A:G	50	86	0.98	0.4976
4:28470524:G:A	50	96	0.96	0.01017
4:28470599:T:A	50	100	1	0.124
4:28470759:T:C	50	98	0.99	0.4355
4:28470880:C:T	50	100	0.99	0.01616
4:28470882:A:G	50	100	0.96	0.03558
4:28471214:C:T	50	100	0.98	0.04357
4:28471309:C:T	50	100	0.98	0.2874
4:28471317:G:A	50	100	1	0.0216
4:28471328:G:A	50	96	0.9	0.01289
4:28471334:G:T	50	100	1	0.01144
4:28471426:C:A	50	98	0.98	0.4788
4:28471464:G:A	50	100	0.98	0.08932
4:28471902:A:G	50	100	0.99	0.1431
4:28471912:T:C	50	100	0.99	0.169
4:28471981:A:T	50	98	0.98	0.3286
4:28472003:G:T	50	100	0.99	0.1264
4:28472204:C:T	50	100	0.91	0.1127
4:28472300:T:C	50	100	0.98	0.126
4:28472456:A:G	50	100	0.95	0.02941
4:28473304:G:A	50	100	0.98	0.09985
4:28473315:G:C	50	98	0.98	0.1193
4:28473547:T:C	50	100	0.97	0.03486
4:28473842:G:A	50	98	0.98	0.36870000000000003
4:28474009:C:T	50	100	0.99	0.3517
4:28474268:C:G	50	100	0.99	0.3404
4:28474273:G:A	50	100	1	0.01235
4:28474420:A:G	50	100	1	0.061
4:28475074:C:T	50	100	1	0.03395
4:28475079:G:A	50	100	0.99	0.1193
4:28475104:G:A	50	100	0.98	0.1193
4:28475191:G:A	50	100	0.99	0.3991
4:28475273:A:G	50	100	0.99	0.1195
4:28475313:G:A	49	100	1	0.03032
4:28475427:G:A	50	100	1	0.01235
4:28475805:T:C	50	100	1	0.01235
4:28475826:A:G	50	100	1	0.01943
4:28475845:A:G	50	100	0.97	0.0492
4:28476497:T:G	50	100	0.99	0.1823
4:28477490:T:G	50	100	1	0.01071
4:28477662:C:T	49	100	1	0.3306
4:28478161:G:A	50	100	0.9	0.03322
4:28478500:T:C	50	100	1	0.03577
4:28478538:C:G	50	100	1	0.06191
4:28478793:A:G	50	100	0.99	0.3629
4:28478923:C:G	50	100	0.96	0.02959
4:28479158:C:T	50	100	1	0.0216
4:28479436:G:A	50	100	0.99	0.2538
4:28479652:C:G	50	100	1	0.01235
4:28479838:G:A	50	100	1	0.04975
4:28479860:G:C	50	100	0.79	0.01126
4:28480094:T:A	50	100	1	0.09314
4:28480337:C:T	50	100	1	0.03304
4:28480558:T:C	50	100	1	0.03304
4:28480589:A:T	50	100	0.99	0.01017
4:28480704:C:A	50	100	0.95	0.01235
4:28480710:A:C	50	100	1	0.4232
4:28480962:C:T	50	100	1	0.04956
4:28481009:G:T	50	100	1	0.01979
4:28481070:C:T	50	100	1	0.04938
4:28481163:G:A	50	100	1	0.01235
4:28481352:A:T	50	100	1	0.1275
4:28481737:A:G	50	100	0.99	0.348
4:28481978:C:T	50	100	1	0.01235
4:28482090:C:T	50	100	1	0.01489
4:28482502:G:A	50	100	1	0.02052
4:28482587:A:G	50	100	1	0.07789
4:28482593:A:C	50	100	0.99	0.01525
4:28482612:T:C	50	100	1	0.1231
4:28482767:T:G	50	100	1	0.1231
4:28483560:G:A	50	100	1	0.06137
4:28483574:T:C	50	100	0.98	0.05937
4:28483579:C:T	50	100	1	0.4924
4:28483658:T:A	50	100	1	0.01489
4:28483775:A:G	50	100	1	0.05955
4:28483929:T:G	50	100	1	0.05955
4:28483990:G:A	50	100	1	0.02052
4:28484112:T:C	50	100	1	0.3615
4:28484316:A:G	50	100	0.96	0.01071
4:28484753:A:G	50	100	0.96	0.02941
4:28485866:A:C	50	100	1	0.01089
4:28486168:T:A	50	94	0.94	0.02578
4:28486205:A:T	50	100	1	0.01235
4:28486212:C:A	49	100	0.99	0.3611
4:28486443:G:A	50	100	1	0.1275
4:28486486:C:A	50	100	1	0.02415
4:28486618:C:A	50	100	1	0.3317
4:28486968:A:G	50	100	1	0.3264
4:28487386:T:C	50	100	1	0.1275
4:28487512:T:G	50	100	1	0.3315
4:28487521:G:T	50	100	0.98	0.01235
4:28487530:G:T	50	100	0.98	0.07807
4:28487531:T:G	49	100	0.99	0.07789
4:28487541:T:A	50	98	1	0.1231
4:28487717:A:T	50	98	1	0.1117
4:28488135:G:C	50	100	1	0.0138
4:28488215:T:C	50	100	0.94	0.01053
4:28488587:T:A	50	100	1	0.01089
4:28488759:T:C	50	100	1	0.1276
4:28488765:C:G	50	100	1	0.3319
4:28488964:A:G	50	100	0.98	0.03667
4:28489283:G:A	50	100	1	0.01235
4:28489349:A:T	50	100	1	0.0138
4:28489547:A:T	50	100	0.94	0.01235
4:28489752:T:C	50	100	0.99	0.2698
4:28490543:C:T	50	100	1	0.3208
4:28491243:C:A	49	100	1	0.4857
4:28491308:A:G	50	100	1	0.3317
4:28491432:T:C	50	100	0.96	0.02941
4:28491433:A:G	50	100	0.96	0.03232
4:28491486:A:G	50	100	0.99	0.3321
4:28491576:A:G	50	100	1	0.1233
4:28491949:A:G	50	100	0.99	0.3079
4:28492046:C:G	50	100	0.81	0.02378
4:28492084:G:A	50	100	1	0.03486
4:28492218:G:C	50	100	1	0.1233
4:28492364:A:G	50	100	1	0.01253
4:28492691:G:A	50	100	1	0.1233
4:28492914:C:G	50	100	1	0.3208
4:28492990:C:G	50	100	1	0.01489
4:28493030:G:A	50	100	1	0.09296
4:28493507:C:T	50	100	1	0.01235
4:28493591:C:A	50	100	1	0.0158
4:28493628:A:G	50	100	1	0.01235
4:28493649:C:T	50	100	1	0.3074
4:28493793:A:G	50	100	0.97	0.03141
4:28493850:T:G	50	100	0.96	0.01543
4:28494191:T:C	50	100	1	0.01489
4:28494634:G:A	50	100	1	0.1233
4:28494689:A:T	50	100	1	0.05955
4:28494864:G:A	50	100	1	0.4806
4:28494948:T:C	50	100	1	0.01489
4:28495705:T:C	50	100	1	0.3484
4:28495780:A:G	50	100	1	0.05864
4:28495961:C:T	50	100	1	0.1276
4:28496043:A:G	50	98	1	0.1443
4:28496059:C:T	50	100	1	0.02977
4:28496163:C:T	50	100	1	0.3076
4:28496213:G:A	50	100	0.95	0.02977
4:28496276:G:A	50	100	1	0.3077
4:28496596:C:T	50	100	1	0.06536
4:28496667:G:A	50	100	0.99	0.3077
4:28496746:G:A	50	100	1	0.4773
4:28496815:G:A	50	100	1	0.3317
4:28496839:A:G	50	100	0.99	0.01162
4:28496933:C:T	50	100	1	0.3882
4:28496958:A:G	50	100	1	0.01961
4:28497020:C:T	50	100	1	0.3317
4:28497037:C:G	50	100	1	0.03631
4:28497053:A:T	50	100	1	0.01089
4:28497288:A:G	50	100	1	0.1233
4:28497371:G:T	50	100	1	0.01507
4:28497683:C:T	50	100	1	0.09223
4:28497772:T:C	50	100	0.98	0.4012
4:28497791:A:C	50	100	1	0.01089
4:28497850:G:T	50	100	0.96	0.04902
4:28497934:C:A	50	100	0.96	0.04412
4:28498160:A:G	50	100	1	0.1229
4:28498416:A:G	50	100	0.99	0.3174
4:28498528:G:A	50	100	1	0.08533
4:28498538:T:C	50	100	1	0.1331
4:28498539:T:C	50	100	1	0.3219
4:28498664:C:A	50	100	0.95	0.04194
4:28498786:C:T	50	100	1	0.01235
4:28499059:C:A	50	100	1	0.14
4:28499122:C:T	50	100	0.92	0.0216
4:28499194:G:A	50	100	1	0.01235
4:28499483:A:C	50	100	1	0.02977
4:28499492:G:A	50	100	0.99	0.01707
4:28499565:C:T	50	100	1	0.03232
4:28499732:T:A	50	100	1	0.02996
4:28499769:A:G	50	100	1	0.04829
4:28499848:A:T	50	100	1	0.4846
4:28499932:G:A	50	100	1	0.3085
4:28499998:A:C	50	98	1	0.1463
4:28500214:G:A	50	100	0.99	0.0561
4:28500362:C:T	50	100	1	0.03631
4:28500396:G:A	50	100	1	0.01507
4:28500524:C:T	50	100	1	0.09332
4:28500652:C:T	50	100	1	0.01053
4:28500678:T:C	50	98	0.98	0.1505
4:28500713:C:T	50	98	0.99	0.09023
4:28500821:G:A	50	100	1	0.4722
4:28500866:G:A	50	100	1	0.321
4:28501094:A:G	50	100	1	0.04866
4:28501427:A:G	50	98	1	0.1463
4:28501529:C:T	50	100	1	0.1229
4:28501791:G:T	50	100	1	0.09241
4:28501806:T:G	50	100	1	0.01089
4:28502057:C:T	50	100	0.99	0.4849
4:28502254:C:G	50	100	0.99	0.266
4:28502576:A:G	50	100	1	0.4844
4:28503129:A:G	50	100	1	0.01089
4:28503423:G:A	50	100	1	0.01235
4:28504346:A:G	50	100	0.96	0.02959
4:28504972:C:T	50	100	1	0.02106
4:28505061:G:A	50	100	0.92	0.02342
4:28505315:G:T	50	100	0.99	0.1398
4:28505367:T:C	50	100	1	0.02033
4:28505622:A:G	50	100	1	0.1507
4:28505713:A:G	50	100	1	0.1231
4:28505951:C:T	49	100	1	0.1231
4:28506056:C:T	50	100	1	0.01398
4:28506059:C:A	50	100	1	0.0541
4:28506117:G:A	50	100	1	0.1398
4:28506149:G:A	50	100	1	0.01235
4:28506329:T:C	50	100	1	0.01616
4:28506530:A:T	50	100	1	0.05919
4:28507220:C:A	50	100	0.92	0.01053
4:28507280:G:A	50	100	1	0.3086
4:28507457:C:A	50	100	1	0.1231
4:28507509:G:A	50	100	1	0.09223
4:28507670:A:G	50	100	1	0.09332
4:28507844:G:A	50	100	1	0.01616
4:28507873:A:G	50	100	1	0.3471
4:28507926:G:A	50	100	1	0.09223
4:28507936:G:A	50	100	1	0.09223
4:28508069:T:C	50	100	1	0.3224
4:28508263:A:G	50	100	1	0.01071
4:28508635:C:T	50	100	0.95	0.01943
4:28508904:T:G	50	100	0.99	0.01162
4:28508944:G:A	50	100	1	0.01797
4:28508953:C:T	50	100	1	0.03304
4:28509593:C:T	49	98	0.99	0.3223
4:28509635:A:T	45	88.9	0.94	0.1478
4:28509644:C:T	46	80.4	0.87	0.2004
4:28509648:C:T	44	81.8	0.88	0.2515
4:28509660:T:C	39	92.3	0.61	0.03558
4:28509664:T:C	36	86.1	0.83	0.2137
4:28509708:T:C	41	85.4	0.8	0.05683
4:28510049:A:G	50	100	1	0.01089
4:28510746:A:C	50	98	0.98	0.3538
4:28510747:A:G	50	98	0.91	0.04975
4:28510803:C:T	50	100	0.99	0.01235
4:28511358:T:G	50	100	1	0.01162
4:28511785:A:G	50	100	1	0.05719
4:28511908:A:G	50	100	1	0.1117
4:28511978:G:C	50	100	1	0.01616
4:28512340:G:A	50	100	1	0.09459
4:28512404:C:T	50	100	0.9	0.01235
4:28512459:A:G	50	100	1	0.1117
4:28512486:C:T	50	100	1	0.3604
4:28512689:T:G	50	100	1	0.09459
4:28512886:T:C	50	100	1	0.3484
4:28512930:G:A	50	100	1	0.01162
4:28513013:C:A	50	100	1	0.04902
4:28513026:T:C	50	100	1	0.01616
4:28513208:A:C	50	100	0.99	0.1756
4:28513436:T:C	50	100	1	0.01398
4:28513661:T:C	50	100	1	0.01325
4:28513988:G:T	50	100	1	0.04739
4:28514056:A:G	50	100	1	0.02088
4:28514202:T:C	50	100	1	0.03286
4:28514229:G:C	50	100	1	0.01325
4:28514647:C:T	50	100	1	0.01616
4:28514750:C:T	50	98	1	0.04902
4:28514817:C:T	50	100	1	0.03286
4:28514839:C:G	50	100	1	0.0935
4:28514844:G:A	50	98	1	0.05084
4:28514847:C:T	49	100	0.99	0.03994
4:28515025:C:T	48	91.7	0.98	0.3299
4:28515064:C:T	49	100	1	0.3484
4:28515078:C:T	48	100	0.96	0.01616
4:28515105:G:C	49	100	0.98	0.1229
4:28515122:C:T	49	100	0.94	0.02306
4:28515142:G:T	50	100	1	0.01507
4:28515144:C:G	49	98	1	0.155
4:28515184:C:G	49	100	1	0.155
4:28515235:G:A	50	100	1	0.01616
4:28515369:A:G	50	96	1	0.3825
4:28515623:G:C	50	100	1	0.02015
4:28515644:G:A	49	93.9	1	0.3626
4:28515748:A:G	49	93.9	0.96	0.0728
4:28515789:C:T	50	100	0.94	0.03268
4:28515808:C:T	48	97.9	0.97	0.2896
4:28515809:G:A	50	98	0.99	0.3622
4:28515814:C:A	50	98	0.82	0.01979
4:28515820:A:C	50	96	0.9	0.04285
4:28515826:A:C	50	100	1	0.09296
4:28516007:G:A	50	100	1	0.02015
4:28516753:C:A	50	100	0.95	0.0236
4:28516806:G:T	50	100	1	0.09713
4:28516911:C:G	50	98	1	0.1229
4:28516927:A:G	50	98	1	0.3827
4:28517737:G:A	50	100	1	0.3829
4:28517848:A:G	50	100	1	0.1231
4:28517980:G:T	49	91.8	0.9	0.05937
4:28518026:G:A	50	100	0.98	0.06173
4:28518038:T:A	50	98	1	0.3831
4:28518067:G:A	50	100	1	0.406
4:28518274:A:G	50	100	1	0.09713
4:28518902:A:G	50	100	0.97	0.01089
4:28518936:G:A	50	100	0.97	0.01053
4:28519151:A:C	50	100	1	0.1229
4:28519401:G:T	50	100	0.96	0.03105
4:28519416:T:G	50	100	1	0.03667
4:28520195:G:A	50	100	1	0.02033
4:28520232:A:C	50	100	1	0.1229
4:28520318:A:G	50	100	1	0.02996
4:28520369:A:G	50	100	0.96	0.01053
4:28520448:A:G	50	100	1	0.09713
4:28520796:A:G	50	100	1	0.04702
4:28520897:T:C	49	100	1	0.1229
4:28521014:T:C	50	100	0.96	0.01089
4:28521072:A:G	49	100	1	0.3751
4:28521079:T:G	50	98	0.97	0.01725
4:28521296:A:T	50	100	0.99	0.1612
4:28522149:T:C	50	100	0.99	0.04521
4:28522380:G:A	50	100	1	0.05592
4:28522585:G:A	50	100	1	0.05592
4:28522700:C:T	49	100	1	0.3295
4:28522846:T:A	50	100	1	0.05447
4:28522894:G:A	50	100	1	0.09731
4:28522934:G:A	50	100	0.99	0.159
4:28522937:C:T	50	100	1	0.1229
4:28523074:T:C	50	100	1	0.3268
4:28523230:A:G	50	100	1	0.325
4:28523307:T:C	50	100	1	0.1113
4:28523429:C:T	50	100	1	0.2894
4:28523442:A:G	50	100	0.99	0.02324
4:28523563:G:A	50	100	0.98	0.06137
4:28523578:T:C	50	100	1	0.01416
4:28523625:G:A	50	100	0.95	0.01053
4:28524090:A:C	50	100	1	0.03667
4:28524165:G:T	50	100	0.98	0.09405
4:28524261:T:C	50	100	1	0.3224
4:28524720:A:C	50	100	0.94	0.02433
4:28524753:A:G	50	100	1	0.09314
4:28524979:A:G	50	100	1	0.02996
4:28525041:A:G	50	100	0.94	0.01089
4:28525236:C:G	50	100	1	0.09314
4:28525318:G:T	50	100	1	0.02451
4:28525682:A:C	49	100	1	0.1229
4:28525722:G:A	50	98	0.98	0.1474
4:28525914:C:T	50	98	0.98	0.09949
4:28525915:G:T	49	98	1	0.1227
4:28526072:A:G	48	100	0.99	0.3146
4:28526239:A:G	50	100	1	0.3293
4:28526438:T:C	50	100	1	0.1227
4:28526605:T:C	50	100	1	0.09314
4:28526612:T:A	50	100	1	0.3048
4:28527066:T:C	50	100	1	0.09822
4:28527421:T:G	50	100	1	0.362
4:28527441:G:A	50	100	0.99	0.0492
4:28527557:G:C	50	100	1	0.09314
4:28527679:A:G	50	100	1	0.01144
4:28528216:T:C	50	100	0.99	0.362
4:28528299:T:A	50	100	0.97	0.07008
4:28529153:C:T	50	100	0.98	0.1874
4:28529272:A:G	50	100	1	0.01452
4:28529417:T:C	50	100	0.94	0.02469
4:28529492:T:C	50	100	0.98	0.3617
4:28529517:T:C	50	100	1	0.02596
4:28529738:G:A	50	100	0.97	0.04757
4:28530229:A:C	50	100	0.83	0.01053
4:28530388:G:A	50	100	0.99	0.1454
4:28530460:G:A	50	100	1	0.01162
4:28530891:A:T	50	100	0.81	0.01053
4:28530943:T:C	50	100	1	0.122
4:28531026:T:A	50	100	0.97	0.05901
4:28531130:G:T	50	100	0.81	0.01053
4:28531359:A:C	50	100	1	0.3584
4:28531419:C:T	50	100	1	0.01162
4:28531523:G:A	50	100	1	0.01162
4:28531821:A:T	50	100	0.95	0.06881
4:28531885:A:G	50	100	0.96	0.04829
4:28531917:C:T	50	100	0.93	0.05991
4:28532306:A:G	50	100	0.94	0.06899
4:28532714:A:G	50	100	1	0.3586
4:28532720:T:G	50	100	1	0.4562
4:28533247:C:G	50	100	1	0.01162
4:28533442:C:T	50	100	1	0.459
4:28533572:G:A	50	100	1	0.4441
4:28533608:C:T	50	100	1	0.4588
4:28533877:C:G	50	98	1	0.362
4:28534527:A:G	50	100	1	0.165
4:28534537:A:G	50	100	0.8	0.01053
4:28534574:G:A	50	100	0.8	0.01053
4:28534887:T:A	50	100	0.96	0.07044
4:28534973:A:G	50	100	0.79	0.0118
4:28535008:C:G	50	100	1	0.362
4:28535026:C:G	49	100	1	0.459
4:28535118:G:T	50	98	0.97	0.05011
4:28535152:A:G	50	100	1	0.4437
4:28535267:G:A	50	100	0.98	0.06935
4:28535663:G:T	50	100	0.99	0.2705
4:28535715:G:A	50	100	0.92	0.01543
4:28535724:C:T	50	100	0.96	0.02923
4:28535950:C:T	50	100	1	0.1652
4:28536138:G:A	50	100	1	0.09078
4:28536260:T:C	50	100	1	0.3673
4:28536311:G:T	50	100	1	0.4503
4:28536558:A:G	50	100	0.98	0.06954
4:28536598:C:T	50	100	1	0.03322
4:28536615:G:C	50	100	1	0.4506
4:28536628:C:G	50	100	1	0.1215
4:28536689:G:A	50	100	1	0.09695
4:28537096:C:T	50	100	0.92	0.02124
4:28537103:T:A	50	100	1	0.4381
4:28537114:A:G	50	100	1	0.1202
4:28537140:C:G	50	100	1	0.01144
4:28537427:G:A	50	100	1	0.4608
4:28537816:G:A	50	100	1	0.09078
4:28538178:T:C	50	100	1	0.4032
4:28538302:G:A	50	100	1	0.2297
4:28538418:G:A	50	100	1	0.03322
4:28538659:T:G	50	100	1	0.01144
4:28538689:A:G	50	100	1	0.09078
4:28539039:G:A	50	100	1	0.01144
4:28539072:C:A	50	100	1	0.01144
4:28539156:G:C	50	100	0.97	0.05755
4:28539308:A:C	50	100	1	0.12
4:28539315:G:A	50	100	1	0.01144
4:28539406:T:C	50	100	1	0.08007
4:28539571:C:T	50	100	1	0.09368
4:28539655:G:A	50	100	1	0.09241
4:28539688:T:C	50	100	1	0.07988
4:28539708:G:T	50	100	1	0.1652
4:28539973:G:A	50	100	1	0.01144
4:28540170:T:C	48	83.3	0.97	0.3453
4:28540185:T:C	48	91.7	0.96	0.2698
4:28540231:C:A	49	100	0.79	0.01543
4:28540475:A:G	50	100	1	0.3691
4:28540726:C:G	50	100	0.99	0.1202
4:28540731:G:T	50	100	1	0.01144
4:28540884:C:G	50	100	1	0.3642
4:28541216:C:A	50	100	1	0.3092
4:28541306:G:A	50	100	1	0.1195
4:28541526:G:A	50	98	0.99	0.0118
4:28541563:A:C	50	100	0.98	0.2705
4:28541591:C:A	50	100	1	0.09368
4:28541965:G:A	50	100	0.99	0.01688
4:28542036:C:T	50	100	0.98	0.03123
4:28542224:T:C	50	100	0.95	0.04394
4:28542348:T:A	50	96	0.98	0.3161
4:28542676:T:G	50	100	0.98	0.47
4:28542783:A:T	50	100	0.99	0.09967
4:28542929:A:T	50	100	0.99	0.2928
4:28543039:G:A	50	100	1	0.01816
4:28543426:A:G	50	100	0.99	0.1284
4:28543468:G:C	50	100	1	0.1009
4:28543605:A:G	50	100	1	0.2927
4:28543697:G:T	50	100	0.99	0.06191
4:28543817:C:T	50	100	1	0.0354
4:28544240:G:A	50	100	0.99	0.09023
4:28544440:T:C	50	100	1	0.05755
4:28545468:A:G	50	100	1	0.03595
4:28545486:C:T	50	100	1	0.1236
4:28545761:A:T	50	100	0.99	0.06227
4:28545858:T:C	50	100	1	0.4212
4:28545872:C:T	50	100	1	0.0354
4:28546011:A:G	50	100	0.98	0.03431
4:28546352:T:C	50	100	1	0.04339
4:28546405:A:T	50	100	1	0.297
4:28546934:A:G	50	100	1	0.297
4:28547211:G:A	50	100	1	0.2927
4:28547467:C:T	50	98	0.94	0.03486
4:28547967:A:G	50	100	1	0.1024
4:28548033:A:G	50	100	0.99	0.1999
4:28548066:A:G	50	100	1	0.04339
4:28548187:T:C	50	100	1	0.421
4:28548347:C:G	50	100	0.99	0.1004
4:28548446:G:A	50	100	0.96	0.02596
4:28548536:T:C	50	100	1	0.421
4:28548640:C:G	50	100	1	0.297
4:28548779:T:A	50	100	1	0.0354
4:28549277:A:G	50	100	1	0.01289
4:28549324:G:C	50	100	1	0.2927
4:28549488:T:C	50	100	1	0.02106
4:28549615:G:A	50	100	1	0.421
4:28549715:A:T	50	100	1	0.08297
4:28550087:T:G	50	100	1	0.05755
4:28550317:A:G	50	100	1	0.421
4:28551122:C:T	50	100	1	0.06137
4:28551443:G:A	50	100	1	0.2968
4:28551708:C:A	50	100	1	0.0354
4:28551721:T:A	50	100	0.98	0.3243
4:28553325:G:A	50	100	1	0.2925
4:28553641:A:G	50	100	0.93	0.0236
4:28553706:G:A	50	100	1	0.2925
4:28554435:G:C	50	100	1	0.421
4:28554459:A:G	50	100	0.97	0.03577
4:28554555:A:T	50	100	1	0.3257
4:28554725:A:C	50	100	1	0.04357
4:28555072:A:G	50	100	1	0.2925
4:28555294:T:G	50	100	1	0.421
4:28555543:A:G	50	100	0.99	0.1255
4:28555552:T:C	50	100	1	0.4212
4:28555621:T:C	50	100	1	0.421
4:28555649:T:C	50	100	1	0.04339
4:28555846:A:G	50	100	1	0.421
4:28556336:A:G	50	100	1	0.0118
4:28556421:A:G	50	100	1	0.1236
4:28556478:T:G	50	100	1	0.421
4:28556930:A:G	50	100	1	0.4207
4:28556994:A:G	50	100	1	0.421
4:28557072:C:T	50	100	0.99	0.126
4:28557134:T:C	50	100	1	0.421
4:28557181:C:T	50	100	1	0.2925
4:28557275:C:G	50	100	1	0.2968
4:28558250:C:A	42	76.2	0.97	0.4283
4:28558254:C:A	40	77.5	0.94	0.4503
4:28558293:A:C	49	95.9	1	0.4247
4:28558557:C:T	50	100	0.97	0.04194
4:28558918:G:A	50	100	1	0.1238
4:28559018:A:G	50	100	1	0.4245
4:28559024:G:A	50	100	1	0.4245
4:28559210:G:T	50	100	1	0.297
4:28559465:C:T	50	100	1	0.4245
4:28559681:G:A	50	100	1	0.1307
4:28559752:C:T	50	100	1	0.1238
4:28560097:A:G	50	100	1	0.02015
4:28560368:A:C	50	100	0.99	0.2153
4:28560412:T:C	50	100	1	0.1238
4:28560950:A:G	50	100	0.96	0.04158
4:28561050:A:G	50	100	1	0.06064
4:28561150:C:G	50	100	0.99	0.1238
4:28561252:A:G	50	100	1	0.0354
4:28561370:C:T	50	100	1	0.0118
4:28561463:T:G	50	100	1	0.06227
4:28561544:G:A	50	100	1	0.1238
4:28561691:G:A	50	100	1	0.1238
4:28561791:T:C	50	100	1	0.1238
4:28561833:A:G	50	100	1	0.1238
4:28561917:T:A	50	100	1	0.2907
4:28562732:C:T	48	100	0.97	0.0256
4:28563038:G:A	50	100	1	0.03758
4:28563164:T:A	50	100	1	0.43120000000000003
4:28563501:C:A	50	100	1	0.1238
4:28563611:A:G	50	100	1	0.1238
4:28563772:G:A	50	100	0.99	0.03377
4:28564252:G:A	50	100	1	0.06028
4:28564600:T:G	50	100	1	0.0354
4:28564949:T:C	50	100	1	0.124
4:28565064:G:T	50	100	1	0.1238
4:28566078:A:G	50	98	1	0.02923
4:28566222:A:G	50	100	0.99	0.09895
4:28566327:G:A	50	100	1	0.06046
4:28566453:T:G	50	100	1	0.3328
4:28567015:T:C	50	100	1	0.1236
4:28567095:G:C	50	100	1	0.1236
4:28567158:A:G	50	100	1	0.05755
4:28567465:A:G	50	100	0.92	0.01089
4:28567595:G:A	50	100	1	0.2994
4:28567885:G:A	50	100	0.99	0.3312
4:28568084:C:G	50	100	1	0.01906
4:28568185:T:G	50	100	1	0.02288
4:28568197:G:T	50	100	1	0.1238
4:28568265:T:G	50	100	1	0.04176
4:28568391:T:A	50	100	1	0.3324
4:28568407:T:C	50	100	1	0.3068
4:28568576:G:C	50	100	1	0.02669
4:28568640:C:G	50	100	1	0.0354
4:28568656:G:T	50	100	1	0.1238
4:28569021:C:T	50	100	1	0.03794
4:28569047:T:G	50	100	0.99	0.4305
4:28569555:C:A	50	100	1	0.3068
4:28569587:G:A	50	100	1	0.3036
4:28569630:C:G	50	100	1	0.04176
4:28569941:T:C	50	100	1	0.1238
4:28569984:C:T	50	100	1	0.1238
4:28570018:C:T	50	100	1	0.1238
4:28570030:T:G	50	100	1	0.1269
4:28570366:A:G	50	100	1	0.1238
4:28570410:G:A	50	100	1	0.3034
4:28570473:T:C	50	100	1	0.1238
4:28570730:A:G	50	100	1	0.06318
4:28571165:A:G	50	100	1	0.04176
4:28571234:G:A	50	100	1	0.1238
4:28571281:G:A	50	100	1	0.01162
4:28571819:A:C	50	100	1	0.05011
4:28571955:A:C	50	100	1	0.3059
4:28573235:A:G	50	100	1	0.03522
4:28573285:C:T	50	100	1	0.05719
4:28573313:C:G	50	100	1	0.06609
4:28573491:C:T	50	100	1	0.1416
4:28573660:G:T	50	100	1	0.03994
4:28573670:C:T	50	100	0.99	0.1412
4:28573984:T:C	50	100	1	0.2122
4:28574087:A:C	50	100	1	0.1414
4:28574264:A:G	50	100	0.99	0.08751
4:28574454:C:T	50	100	1	0.0256
4:28574738:T:C	50	100	1	0.05192
4:28574743:C:T	50	100	1	0.06954
4:28574757:A:C	50	100	1	0.1412
4:28574794:G:A	50	100	1	0.3017
4:28575017:C:A	50	96	0.98	0.4664
4:28575019:C:A	50	98	0.97	0.3811
4:28575021:C:A	50	100	0.97	0.362
4:28575391:G:A	50	100	1	0.1144
4:28575511:A:G	50	100	1	0.06481
4:28575520:C:A	50	84	0.92	0.03831
4:28575535:A:G	50	100	1	0.05537
4:28575621:A:G	50	100	1	0.02052
4:28575882:C:G	50	100	1	0.1082
4:28575912:A:G	50	100	0.98	0.05901
4:28576140:C:G	50	100	1	0.3762
4:28576645:A:G	50	100	1	0.04012
4:28577104:G:C	50	100	1	0.03686
4:28577398:C:T	50	100	1	0.1414
4:28577837:A:C	50	100	1	0.433
4:28577845:C:A	50	100	1	0.295
4:28578053:A:T	50	98	0.95	0.04993
4:28578493:A:T	50	100	1	0.06609
4:28578562:A:G	50	100	1	0.1412
4:28578683:C:G	50	100	1	0.2916
4:28579103:G:A	50	100	1	0.03522
4:28579183:A:G	50	100	1	0.4869
4:28579393:C:A	50	100	1	0.10780000000000001
4:28579713:C:A	50	100	1	0.1412
4:28579753:T:G	50	100	1	0.03522
4:28579809:T:A	50	100	1	0.08932
4:28580626:G:C	50	100	1	0.1783
4:28580754:A:G	50	100	1	0.03504
4:28580780:T:C	50	100	1	0.05664
4:28580866:G:A	50	100	1	0.3068
4:28580998:G:A	50	100	0.99	0.1759
4:28581197:T:C	50	100	1	0.04067
4:28581329:C:G	50	98	1	0.2918
4:28581438:G:A	50	100	1	0.1082
4:28581517:T:C	50	100	1	0.02633
4:28581561:C:G	50	100	1	0.02269
4:28582319:G:A	50	100	1	0.1772
4:28582399:T:C	50	100	1	0.04067
4:28582433:G:C	50	100	1	0.05192
4:28582629:A:T	50	100	1	0.04067
4:28582794:C:T	50	100	1	0.01017
4:28582795:G:A	50	100	1	0.1111
4:28582901:T:G	50	100	1	0.1385
4:28583026:T:C	50	100	0.95	0.02505
4:28583354:G:A	50	100	1	0.08424
4:28583427:T:C	50	100	1	0.01834
4:28583439:A:G	50	100	1	0.1768
4:28583505:G:A	50	100	1	0.2923
4:28583539:C:T	50	100	1	0.1768
4:28583548:G:A	50	100	1	0.1768
4:28583608:C:T	50	100	1	0.05955
4:28583677:G:A	50	100	1	0.1855
4:28583773:A:G	50	100	1	0.1768
4:28583996:A:G	50	100	1	0.06427
4:28584810:G:T	50	100	1	0.03468
4:28585104:G:A	50	100	1	0.2119
4:28585172:C:T	50	100	1	0.1216
4:28585243:T:C	50	100	1	0.2119
4:28585524:C:T	50	100	1	0.2119
4:28586107:T:G	50	100	0.99	0.2064
4:28586224:C:G	50	100	1	0.1095
4:28587342:T:C	50	98	1	0.2928
4:28587457:C:T	50	100	1	0.08896
4:28587939:A:C	50	100	1	0.0207
4:28587997:G:A	50	100	0.99	0.08932
4:28588041:T:C	50	100	1	0.4513
4:28588617:C:G	50	98	1	0.04503
4:28588696:G:C	47	95.7	0.95	0.1523
4:28588744:G:T	50	98	1	0.486
4:28588898:T:A	50	100	1	0.3769
4:28588919:A:G	50	100	1	0.04121
4:28589128:G:A	50	100	1	0.3769
4:28589256:C:T	50	100	0.96	0.04139
4:28589363:A:G	50	100	1	0.01961
4:28589417:A:T	50	100	1	0.01979
4:28589464:A:G	50	100	1	0.01979
4:28589476:A:G	50	100	1	0.01979
4:28589550:C:T	50	100	0.98	0.01162
4:28589766:A:G	50	100	1	0.03468
4:28590154:G:A	50	100	0.96	0.02288
4:28590302:G:A	50	100	1	0.0886
4:28590347:T:C	50	100	1	0.03468
4:28590532:G:A	50	100	1	0.04121
4:28590740:A:G	50	100	0.98	0.06445
4:28590819:A:G	50	100	1	0.04121
4:28591024:T:C	50	100	0.93	0.04158
4:28591112:G:T	50	100	1	0.2925
4:28591340:A:G	50	100	1	0.0532
4:28591542:T:C	50	100	1	0.08842
4:28591865:G:A	50	100	1	0.01325
4:28591893:G:A	50	100	1	0.04121
4:28591915:A:G	50	100	1	0.03468
4:28592052:T:C	50	100	0.98	0.06681
4:28592090:C:T	49	100	1	0.3012
4:28592356:T:C	50	100	1	0.08878
4:28592489:G:A	50	100	1	0.08878
4:28593111:C:A	50	100	0.98	0.0187
4:28593394:C:T	50	100	1	0.1558
4:28593442:A:G	50	100	1	0.08878
4:28593461:G:A	50	100	1	0.1071
4:28593530:G:A	50	100	0.99	0.06137
4:28593898:A:G	50	100	1	0.06699
4:28594306:C:T	50	98	0.91	0.02415
4:28594681:C:T	50	100	0.93	0.02487
4:28594694:T:C	50	100	1	0.08878
4:28594926:T:G	50	100	1	0.2527
4:28595038:A:G	50	100	1	0.2798
4:28596000:C:T	50	100	1	0.02288
4:28596177:C:T	50	100	0.88	0.0325
4:28596189:G:A	50	100	1	0.02306
4:28596369:T:C	50	100	1	0.1082
4:28596486:A:G	50	100	1	0.06699
4:28596498:A:G	50	100	1	0.04448
4:28596736:T:C	50	100	1	0.08878
4:28596912:T:G	50	100	0.99	0.1371
4:28597152:T:C	50	100	1	0.1215
4:28597467:T:G	50	100	1	0.2453
4:28597542:T:G	50	100	1	0.2453
4:28597624:C:G	50	100	0.95	0.02015
4:28598145:A:G	50	100	1	0.3014
4:28598164:A:C	50	100	1	0.1556
4:28598556:T:C	50	98	0.96	0.01634
4:28598749:G:A	50	100	1	0.06826
4:28598757:A:T	50	100	1	0.01943
4:28598894:C:G	50	100	1	0.03468
4:28599039:C:T	50	100	1	0.02106
4:28599255:G:C	50	100	1	0.08878
4:28599434:G:A	50	100	1	0.4011
4:28600200:A:G	50	100	1	0.04121
4:28600467:A:G	50	100	1	0.06699
4:28600528:A:G	50	100	1	0.04448
4:28600711:T:C	50	100	1	0.2783
4:28600726:G:A	50	100	1	0.2046
4:28601547:A:C	50	100	1	0.2391
4:28601608:C:T	50	100	1	0.03504
4:28601896:G:A	50	100	1	0.02524
4:28602256:G:T	50	100	0.99	0.2455
4:28602746:G:C	50	100	1	0.2391
4:28602947:T:A	50	100	0.97	0.04121
4:28602984:A:G	50	100	1	0.2391
4:28602988:T:G	50	100	1	0.07353
4:28603294:C:T	50	100	1	0.4851
4:28603355:C:T	50	100	1	0.3477
4:28603462:A:G	50	100	1	0.1084
4:28603615:G:A	50	100	1	0.01961
4:28603872:C:T	50	100	1	0.1656
4:28603974:A:T	50	100	1	0.01961
4:28604020:G:T	50	100	1	0.06082
4:28604216:A:G	50	100	1	0.0443
4:28605144:A:G	50	100	1	0.01961
4:28605224:T:C	50	100	1	0.0345
4:28605330:G:T	50	100	0.98	0.04121
4:28605576:A:G	50	100	0.92	0.03177
4:28605991:G:A	50	100	1	0.01924
4:28606098:G:T	50	100	0.99	0.04575
4:28606265:C:G	50	100	0.95	0.03704
4:28606494:G:A	50	100	0.99	0.1799
4:28606570:G:A	50	100	1	0.01344
4:28606612:T:C	50	100	1	0.1193
4:28606632:T:A	50	100	1	0.01017
4:28606814:T:G	50	100	0.91	0.01924
4:28607030:G:C	50	100	1	0.01961
4:28607220:C:T	50	100	0.97	0.04067
4:28607258:G:A	50	100	1	0.3017
4:28607326:A:T	50	100	1	0.3083
4:28607351:A:C	50	100	0.99	0.03649
4:28607717:G:C	50	100	0.98	0.03359
4:28607854:T:C	50	98	1	0.0886
4:28608673:G:A	50	100	1	0.2195
4:28608678:C:T	50	100	1	0.3083
4:28608858:A:G	50	100	0.99	0.03649
4:28609054:G:A	50	100	1	0.2945
4:28609061:G:A	50	100	1	0.3083
4:28609170:C:T	50	100	1	0.3522
4:28609344:G:C	50	100	0.97	0.01888
4:28609352:G:A	50	100	1	0.02052
4:28609423:C:G	50	100	1	0.04248
4:28609839:T:C	50	100	1	0.3083
4:28609840:G:A	50	100	1	0.09096
4:28609977:T:C	50	100	1	0.04847
4:28609993:C:G	50	100	0.98	0.01107
4:28610266:T:C	50	100	1	0.3083
4:28610957:A:C	50	100	1	0.01961
4:28611024:C:G	50	100	0.95	0.02233
4:28611454:A:G	50	100	1	0.01089
4:28611811:C:T	50	100	0.99	0.1801
4:28611831:G:A	50	100	1	0.1801
4:28611846:G:A	50	100	1	0.04067
4:28611907:A:G	50	100	1	0.06118
4:28611949:C:T	50	100	1	0.04466
4:28612009:A:G	50	100	1	0.04067
4:28612022:A:G	50	100	1	0.04466
4:28612111:G:A	50	98	0.86	0.01543
4:28612115:A:G	50	100	1	0.3017
4:28612501:T:A	50	100	1	0.08533
4:28612749:C:A	50	98	1	0.3575
4:28612874:G:T	50	100	1	0.1801
4:28612950:A:G	50	100	1	0.04067
4:28612979:T:C	50	100	1	0.04067
4:28613083:T:C	50	100	1	0.3083
4:28613345:A:C	50	100	1	0.04775
4:28613346:C:T	50	100	1	0.3083
4:28613487:G:A	50	100	1	0.3085
4:28613495:T:C	50	100	1	0.3085
4:28613818:G:T	50	100	1	0.2849
4:28613973:G:C	50	100	1	0.3085
4:28614329:T:C	50	100	0.95	0.02342
4:28614576:A:G	50	100	1	0.0886
4:28614658:T:C	50	100	1	0.05483
4:28614870:G:T	50	100	1	0.04248
4:28615051:C:T	50	100	1	0.04248
4:28615391:G:C	50	100	1	0.1688
4:28615451:C:T	50	100	1	0.05773
4:28615572:G:A	50	100	1	0.04067
4:28616409:G:A	50	100	1	0.3228
4:28616438:T:G	50	100	1	0.0886
4:28616705:C:T	50	100	1	0.04248
4:28616749:A:T	50	100	1	0.04067
4:28616998:A:T	50	100	1	0.1038
4:28617248:G:A	50	100	1	0.1189
4:28617401:C:T	50	100	1	0.04321
4:28617807:T:C	50	100	1	0.06736
4:28617832:A:T	50	100	1	0.04248
4:28617943:T:C	50	100	1	0.01943
4:28618098:G:A	50	100	1	0.04993
4:28618168:A:G	50	100	1	0.04067
4:28618474:G:C	50	100	1	0.2945
4:28618475:A:C	50	100	0.99	0.03649
4:28618937:A:G	50	100	1	0.1585
4:28619227:T:A	50	100	1	0.1688
4:28619513:A:G	50	100	0.99	0.2741
4:28620082:T:C	50	100	1	0.0886
4:28620097:G:C	50	100	0.99	0.03649
4:28620430:G:T	50	100	1	0.03631
4:28620742:C:A	50	100	1	0.04847
4:28620906:G:A	50	100	1	0.1687
4:28621107:A:G	50	100	1	0.06754
4:28621565:A:G	49	100	0.99	0.169
4:28621826:G:A	50	100	0.99	0.08842
4:28622023:T:G	50	100	1	0.0886
4:28622168:A:G	50	100	1	0.09241
4:28622270:G:A	50	100	1	0.01144
4:28622293:A:G	50	100	1	0.1863
4:28622341:T:A	50	100	1	0.0423
4:28622633:C:G	50	100	1	0.3085
4:28622643:T:C	50	100	1	0.3524
4:28622757:T:C	50	100	1	0.3934
4:28622850:A:G	50	100	1	0.2945
4:28622972:T:G	50	100	1	0.0886
4:28622990:T:A	50	100	0.99	0.3085
4:28623052:G:A	50	100	1	0.3085
4:28623076:T:C	50	100	1	0.3522
4:28623303:A:T	50	100	1	0.3506
4:28623438:T:C	50	100	1	0.02215
4:28623467:A:G	50	100	1	0.1173
4:28623608:A:T	50	100	1	0.3085
4:28623684:C:T	50	100	1	0.04357
4:28623759:T:A	50	100	1	0.04267
4:28623847:A:T	50	100	1	0.3085
4:28623902:G:T	50	100	1	0.01888
4:28624094:A:G	50	100	1	0.0423
4:28624382:C:A	50	100	1	0.3085
4:28624664:A:C	50	100	0.99	0.08878
4:28624783:G:C	50	100	1	0.1759
4:28624914:C:T	50	100	1	0.1803
4:28624915:G:T	50	100	1	0.04248
4:28624980:A:T	50	100	0.97	0.01707
4:28624985:T:C	50	100	1	0.01071
4:28625079:A:G	50	100	1	0.1191
4:28625098:C:T	50	100	1	0.0423
4:28625351:G:T	50	100	1	0.03341
4:28625500:G:A	50	100	1	0.0423
4:28626312:A:G	50	100	1	0.3083
4:28627129:C:A	50	100	1	0.04357
4:28627276:G:C	50	100	1	0.0423
4:28627436:G:C	50	100	1	0.0886
4:28627622:G:T	50	100	1	0.04248
4:28627661:A:T	50	100	1	0.1394
4:28627815:G:A	49	100	1	0.3017
4:28627861:G:C	50	100	1	0.1848
4:28627917:T:C	50	100	1	0.0886
4:28628477:G:A	50	100	1	0.06264
4:28628540:A:G	50	100	1	0.4025
4:28628765:C:T	50	100	1	0.04357
4:28628975:C:T	50	100	1	0.0423
4:28629074:C:T	50	100	1	0.01344
4:28629595:G:A	50	100	1	0.0886
4:28629596:G:A	50	100	1	0.1801
4:28630585:G:A	50	100	1	0.3083
4:28630624:A:G	50	100	0.96	0.04067
4:28630733:G:A	50	100	1	0.3017
4:28630936:A:G	50	100	1	0.1187
4:28631128:A:G	50	100	1	0.06282
4:28631209:G:A	50	100	1	0.04557
4:28631226:T:C	50	100	1	0.02215
4:28631742:T:G	50	100	1	0.0886
4:28632119:T:A	50	100	1	0.1848
4:28632147:A:C	50	100	0.98	0.01652
4:28632191:T:C	50	100	1	0.0886
4:28632203:C:G	50	100	1	0.063
4:28632380:T:C	50	100	1	0.1863
4:28632597:G:T	50	100	1	0.3081
4:28632654:G:A	50	100	1	0.03649
4:28632730:G:A	50	100	1	0.06209
4:28632949:G:A	50	100	1	0.04357
4:28633120:A:G	50	100	1	0.04085
4:28633206:G:A	50	100	1	0.01924
4:28633242:T:C	50	100	1	0.0699
4:28633373:G:A	50	100	1	0.4011
4:28633381:C:G	50	100	1	0.09114
4:28633531:T:G	50	100	1	0.3502
4:28633955:G:A	50	100	1	0.2193
4:28634284:C:G	50	100	1	0.3081
4:28634287:A:G	50	100	1	0.1863
4:28634344:A:G	50	100	1	0.04321
4:28634440:C:T	50	100	1	0.3081
4:28634501:C:T	50	100	1	0.0423
4:28635289:C:G	50	100	1	0.3081
4:28635456:T:G	50	100	1	0.0886
4:28635722:C:T	50	100	1	0.0423
4:28636069:T:G	50	100	1	0.3017
4:28636125:T:G	50	98	1	0.3517
4:28636369:A:G	50	100	1	0.09096
4:28636543:T:G	50	100	1	0.06409
4:28637573:T:C	50	100	1	0.1866
4:28638190:G:A	50	100	1	0.3081
4:28638359:G:T	50	100	1	0.2191
4:28638388:G:A	50	100	1	0.3081
4:28638862:T:A	50	100	1	0.2193
4:28638908:A:G	50	100	1	0.04049
4:28638951:C:T	50	100	1	0.04666
4:28639440:G:A	50	100	1	0.04739
4:28639474:G:T	50	100	1	0.1801
4:28639963:G:A	50	100	1	0.04212
4:28639995:C:T	50	100	1	0.3081
4:28640575:A:G	50	100	1	0.04212
4:28640639:A:G	50	100	1	0.04884
4:28640830:C:G	50	100	1	0.03958
4:28641104:G:A	50	100	1	0.0886
4:28641280:A:G	50	100	1	0.3034
4:28641811:A:G	50	100	1	0.08842
4:28642699:C:T	50	100	1	0.02524
4:28642792:T:C	50	100	1	0.05192
4:28642807:G:A	50	100	1	0.08969
4:28643046:G:A	50	98	0.98	0.08025
4:28643365:A:T	50	100	1	0.3028
4:28643430:C:T	48	100	0.98	0.05955
4:28643483:C:T	50	98	0.96	0.05919
4:28643704:C:T	50	100	0.96	0.01053
4:28644165:A:C	50	100	1	0.02651
4:28644200:C:T	50	100	1	0.1138
4:28644868:G:C	50	100	1	0.08007
4:28644915:A:G	50	96	0.97	0.1547
4:28645024:A:T	50	100	0.97	0.03395
4:28645138:C:T	50	98	1	0.0325
4:28645285:G:A	50	100	1	0.01089
4:28646189:A:T	50	100	1	0.4533
4:28646597:G:T	50	100	0.94	0.02033
4:28646603:G:C	50	100	1	0.08025
4:28646640:C:T	50	100	1	0.3991
4:28646740:C:T	50	100	1	0.03613
4:28646747:G:A	50	100	1	0.03613
4:28646794:T:C	50	100	0.99	0.1393
4:28646813:G:A	50	98	1	0.2947
4:28646858:T:C	50	100	0.98	0.08824
4:28647492:C:T	50	100	1	0.0256
4:28647641:C:T	50	100	1	0.02578
4:28648279:T:A	50	100	1	0.03195
4:28648387:T:A	50	100	1	0.2947
4:28648581:A:G	50	100	0.99	0.06064
4:28648621:G:A	50	100	0.89	0.04031
4:28648789:G:A	50	100	1	0.01107
4:28649591:C:T	50	100	1	0.07988
4:28649601:A:G	50	100	1	0.08824
4:28649683:C:T	50	100	1	0.08842
4:28649701:A:G	50	100	1	0.07988
4:28650169:G:A	50	100	1	0.07988
4:28650366:A:G	50	100	0.98	0.06645
4:28650512:G:A	50	100	1	0.07988
4:28650827:A:G	50	100	1	0.08824
4:28650942:A:G	50	100	0.97	0.01743
4:28651001:A:C	50	100	1	0.1033
4:28651031:G:A	50	100	1	0.08951
4:28651096:A:G	50	100	1	0.05991
4:28651179:C:T	50	100	1	0.08824
4:28651244:G:A	50	100	1	0.07988
4:28651289:T:C	50	100	1	0.1732
4:28651726:C:T	50	100	1	0.1737
4:28651759:C:T	50	100	1	0.1385
4:28651852:C:T	50	100	1	0.03667
4:28651861:C:A	50	100	1	0.03613
4:28651909:T:C	50	100	1	0.08824
4:28652452:C:G	50	100	1	0.03613
4:28652636:G:A	50	100	1	0.0256
4:28652683:A:G	50	100	1	0.01888
4:28652801:T:C	50	100	1	0.07988
4:28652880:A:G	50	100	1	0.05301
4:28653072:G:A	50	100	1	0.03613
4:28653189:A:G	50	100	1	0.02524
4:28653593:A:T	50	100	1	0.07988
4:28653818:C:T	50	98	1	0.03613
4:28654164:C:T	50	100	1	0.07988
4:28654194:T:G	50	100	1	0.07988
4:28654198:A:G	50	100	0.97	0.01598
4:28654251:T:C	50	100	1	0.01888
4:28654394:C:A	50	100	1	0.08824
4:28654395:G:T	50	100	1	0.08824
4:28654543:C:T	50	100	1	0.1389
4:28654567:T:C	50	100	1	0.1732
4:28654624:C:T	50	100	1	0.03268
4:28654943:A:G	50	100	1	0.07988
4:28655157:C:T	50	100	1	0.02505
4:28655594:C:T	50	100	1	0.07988
4:28655595:G:A	49	100	1	0.3969
4:28655624:G:A	50	100	0.97	0.01598
4:28655768:A:T	50	100	0.98	0.138
4:28656280:A:T	50	100	1	0.05338
4:28656405:G:C	50	100	1	0.3028
4:28656502:G:A	50	98	1	0.1801
4:28656587:A:G	50	100	1	0.3393
4:28656884:A:G	50	100	1	0.1242
4:28656951:G:A	50	100	1	0.3991
4:28657081:T:A	50	100	1	0.02542
4:28657163:G:T	50	100	1	0.03431
4:28657270:G:A	50	100	1	0.2945
4:28658232:C:T	50	100	1	0.08824
4:28658978:C:A	50	100	1	0.3028
4:28658979:A:T	50	100	1	0.3028
4:28659202:A:T	50	100	1	0.4682
4:28659234:T:C	50	100	1	0.2262
4:28659310:T:G	50	100	1	0.06082
4:28659341:T:G	50	100	1	0.3916
4:28659493:A:G	50	100	1	0.07698
4:28659592:G:A	50	100	1	0.07698
4:28659607:G:C	50	100	1	0.2311
4:28659764:C:G	50	100	1	0.01053
4:28659904:T:C	50	100	1	0.08097
4:28659963:A:G	50	100	1	0.02415
4:28660092:G:A	50	100	1	0.4167
4:28660183:T:A	50	100	1	0.1391
4:28660657:G:C	50	100	1	0.02542
4:28660710:G:C	50	100	1	0.02542
4:28660766:G:A	50	100	1	0.03014
4:28660886:T:C	48	97.9	0.75	0.01943
4:28660991:G:T	50	100	1	0.1393
4:28661113:T:C	50	100	0.99	0.09023
4:28661236:A:G	50	100	1	0.03631
4:28661447:G:C	50	100	1	0.08842
4:28661602:G:A	50	100	1	0.01761
4:28661944:G:A	50	100	1	0.07716
4:28662076:A:G	50	100	1	0.07716
4:28662159:T:G	50	98	0.97	0.02397
4:28662167:G:A	50	100	0.95	0.01071
4:28662397:T:C	50	100	1	0.3804
4:28663266:A:C	50	100	1	0.07716
4:28663327:A:G	50	100	1	0.303
4:28663336:G:C	50	100	1	0.01089
4:28663346:T:C	50	100	1	0.08842
4:28663404:G:T	50	100	1	0.4426
4:28663675:T:A	49	98	0.62	0.02687
4:28663696:T:C	50	100	1	0.03631
4:28664108:A:G	50	100	1	0.02542
4:28664216:A:G	50	100	1	0.06935
4:28664267:C:T	50	100	1	0.303
4:28664507:T:G	50	100	1	0.3032
4:28664530:C:T	50	100	1	0.1008
4:28664549:G:A	50	100	1	0.3032
4:28664855:C:G	50	100	1	0.0325
4:28664899:A:T	50	98	1	0.1058
4:28664954:G:A	50	100	0.99	0.0886
4:28665254:C:G	50	100	1	0.08842
4:28665354:G:A	50	100	1	0.3034
4:28665558:A:G	50	100	1	0.02542
4:28665566:T:A	50	100	1	0.05174
4:28665605:G:A	50	100	1	0.3034
4:28665686:A:G	50	100	1	0.09586
4:28665822:A:T	50	100	1	0.3034
4:28666029:A:C	50	100	1	0.3034
4:28666403:G:A	50	100	0.99	0.04357
4:28666462:A:G	50	100	1	0.4877
4:28667166:G:A	50	100	1	0.3032
4:28667202:C:T	50	100	1	0.02651
4:28667433:G:T	50	100	1	0.3032
4:28667852:T:C	50	94	0.94	0.05084
4:28667856:C:T	49	91.8	0.83	0.02142
4:28668090:G:A	50	100	0.99	0.4123
4:28668172:C:T	50	100	1	0.1008
4:28668477:A:T	50	100	1	0.2952
4:28668609:C:T	50	100	0.98	0.1387
4:28668670:A:C	50	100	1	0.1389
4:28668943:T:G	50	100	1	0.4506
4:28669197:G:A	50	100	1	0.07698
4:28669363:A:C	50	100	1	0.2008
4:28669440:G:A	50	100	1	0.08969
4:28669713:A:G	50	100	1	0.201
4:28670306:G:A	50	100	1	0.08842
4:28670316:C:T	50	100	1	0.1667
4:28671385:T:A	50	100	1	0.05501
4:28671557:G:A	50	100	1	0.08969
4:28672014:C:A	50	100	1	0.1779
4:28672211:A:T	50	100	1	0.02015
4:28672987:A:G	50	100	1	0.199
4:28673270:A:G	50	100	1	0.3043
4:28673406:C:G	50	100	1	0.02542
4:28673776:G:A	50	100	1	0.02542
4:28673986:A:G	50	100	1	0.02542
4:28674124:C:G	50	100	1	0.3043
4:28674242:C:A	50	100	1	0.2073
4:28674270:A:T	50	100	0.85	0.02832
4:28674601:T:C	50	100	1	0.08914
4:28674674:C:T	50	100	1	0.03613
4:28674735:T:A	50	100	0.97	0.01616
4:28674943:T:C	50	100	1	0.1387
4:28674972:G:A	50	100	1	0.2536
4:28675003:A:T	50	100	1	0.3945
4:28675020:G:A	50	100	1	0.08842
4:28675047:G:A	50	100	1	0.3041
4:28675368:C:A	50	96	0.91	0.04176
4:28675717:A:G	50	100	1	0.05701
4:28675784:A:G	50	100	1	0.3041
4:28675880:A:G	50	100	1	0.3041
4:28675907:T:C	50	100	1	0.0325
4:28676352:C:T	49	100	1	0.1763
4:28676522:A:T	46	93.5	0.92	0.06209
4:28676621:T:C	49	100	1	0.3041
4:28677256:A:C	50	100	1	0.3041
4:28677268:C:T	50	100	1	0.1371
4:28677338:T:C	50	100	1	0.07716
4:28677353:C:G	50	100	1	0.03195
4:28677431:G:A	50	100	1	0.1066
4:28677441:T:C	50	100	0.99	0.06899
4:28678160:C:G	50	100	1	0.07716
4:28678425:C:T	48	95.8	1	0.07716
4:28678453:T:C	50	100	1	0.07716
4:28678547:C:T	50	100	1	0.1683
4:28678889:G:T	50	100	1	0.3041
4:28678898:T:G	50	100	1	0.08842
4:28679414:A:G	50	100	0.99	0.07825
4:28679763:T:G	50	100	1	0.08842
4:28680069:C:G	50	100	0.99	0.0256
4:28680152:C:T	50	94	0.88	0.04829
4:28680398:G:C	50	100	1	0.3019
4:28680657:G:A	50	100	1	0.02033
4:28680976:T:C	50	100	0.99	0.3045
4:28682032:C:A	50	100	0.97	0.01616
4:28682288:C:A	50	100	1	0.08842
4:28682444:C:A	50	100	0.98	0.03577
4:28682541:A:G	50	100	1	0.03268
4:28682576:A:G	50	100	0.99	0.382
4:28682582:T:A	50	100	0.99	0.1725
4:28682709:G:T	50	100	1	0.1309
4:28683042:A:G	50	100	1	0.0187
4:28683231:C:T	50	100	0.96	0.0158
4:28683780:C:G	50	100	0.98	0.07298
4:28683992:C:T	50	100	1	0.01289
4:28684012:T:C	50	100	1	0.1629
4:28684297:G:A	50	100	1	0.09877
4:28684749:T:C	50	100	0.99	0.4034
4:28684755:G:A	50	100	1	0.01761
4:28684760:G:T	50	100	1	0.0345
4:28685281:G:A	50	100	1	0.08842
4:28685784:A:G	50	98	1	0.2131
4:28686219:T:C	50	100	1	0.08842
4:28686220:G:A	50	100	1	0.2916
4:28686436:C:T	50	100	1	0.07117
4:28686480:C:A	50	100	1	0.0984
4:28686699:C:T	50	100	1	0.2905
4:28686854:G:A	50	100	1	0.2148
4:28686961:G:T	50	100	1	0.02614
4:28687711:T:G	50	100	0.99	0.215
4:28687939:G:A	50	100	1	0.3531
4:28688493:A:C	50	100	1	0.07771
4:28688755:G:C	50	100	1	0.2767
4:28688888:G:A	50	100	1	0.3538
4:28688905:T:G	50	100	1	0.07662
4:28688910:G:T	50	96	0.98	0.15310000000000001
4:28689060:T:C	50	100	1	0.07534
4:28689246:G:C	50	100	1	0.06245
4:28689528:G:A	50	100	1	0.3538
4:28690039:C:T	50	100	0.98	0.03141
4:28690149:G:T	50	98	0.95	0.01144
4:28690229:A:G	50	100	1	0.2772
4:28690304:A:T	50	100	1	0.3535
4:28690375:A:G	50	100	1	0.09895
4:28690762:A:G	50	100	1	0.07553
4:28691049:A:G	50	100	1	0.0886
4:28691078:A:G	50	100	1	0.1776
4:28691321:A:C	50	100	1	0.3537
4:28691339:A:G	50	100	1	0.06772
4:28691746:G:A	50	100	1	0.03105
4:28691789:G:A	50	92	0.96	0.421
4:28692419:G:T	50	100	1	0.08842
4:28693303:C:A	50	100	1	0.1374
4:28693611:C:T	50	100	0.95	0.01416
4:28694092:A:C	50	100	1	0.06373
4:28694148:T:C	50	100	1	0.305
4:28694646:A:G	50	100	1	0.08842
4:28694740:C:T	50	100	1	0.01271
4:28694764:C:G	50	98	1	0.02106
4:28694811:C:T	50	100	1	0.05846
4:28694943:C:G	50	100	1	0.2796
4:28695139:C:T	50	100	1	0.01961
4:28695228:A:T	50	100	1	0.0984
4:28695660:T:C	50	100	1	0.1661
4:28695669:C:A	50	100	1	0.07771
4:28696047:A:G	50	100	1	0.2092
4:28696049:A:T	50	100	1	0.2092
4:28696555:T:C	50	100	1	0.08842
4:28696912:G:C	50	100	1	0.01761
4:28696922:A:G	50	100	0.93	0.02306
4:28696931:A:G	50	100	0.98	0.03849
4:28696977:A:T	50	100	0.99	0.07044
4:28697024:A:T	50	100	1	0.378
4:28697315:G:A	50	100	1	0.1095
4:28697336:A:G	50	100	0.95	0.0659
4:28697356:G:A	50	100	0.98	0.281
4:28697486:T:G	50	100	1	0.1928
4:28697634:T:A	50	100	0.92	0.03395
4:28698065:T:C	50	100	1	0.08261
4:28698180:T:C	50	100	0.98	0.02124
4:28698343:T:C	50	100	1	0.08842
4:28698920:C:T	49	98	0.98	0.05519
4:28699200:G:A	50	100	0.99	0.112
4:28699656:A:G	50	100	1	0.0817
4:28699707:G:C	50	100	1	0.2062
4:28700036:G:C	50	100	0.99	0.08842
4:28700193:C:A	50	100	1	0.06354
4:28700593:G:A	50	100	0.99	0.1478
4:28700603:G:T	50	100	1	0.07752
4:28700808:A:G	50	100	1	0.2832
4:28700932:G:T	50	100	1	0.0719
4:28701068:A:G	50	100	1	0.07607
4:28701301:T:C	50	100	0.96	0.01943
4:28701364:G:A	50	100	0.95	0.01071
4:28701411:C:G	50	100	1	0.03105
4:28701512:C:T	50	100	1	0.07607
4:28701528:T:A	50	100	1	0.3854
4:28701617:A:G	50	100	0.97	0.04012
4:28701713:G:A	50	100	0.99	0.1117
4:28701954:T:C	49	100	0.99	0.2952
4:28702269:G:A	50	100	1	0.3856
4:28702394:A:G	50	100	1	0.1389
4:28703440:C:T	50	100	1	0.08152
4:28703983:C:T	50	100	1	0.02869
4:28704168:C:T	50	100	1	0.08025
4:28704526:T:C	50	100	0.92	0.03885
4:28705135:T:C	50	100	1	0.4074
4:28705324:T:G	50	100	1	0.4074
4:28705592:A:G	50	100	1	0.205
4:28706131:A:G	50	100	1	0.4072
4:28706135:C:T	50	98	1	0.3858
4:28706346:T:C	50	100	1	0.3858
4:28706438:A:G	50	100	1	0.02524
4:28706679:A:G	50	100	1	0.07662
4:28706971:C:T	50	100	1	0.2948
4:28707006:C:T	50	100	1	0.2048
4:28707094:G:T	50	100	0.99	0.07662
4:28707324:C:G	50	100	0.96	0.02687
4:28707371:G:A	50	100	1	0.4056
4:28707566:C:T	50	100	1	0.02124
4:28707791:T:C	50	100	0.99	0.295
4:28707811:G:A	50	100	1	0.407
4:28707855:G:A	50	100	1	0.1393
4:28708699:G:A	50	100	1	0.3753
4:28708929:A:T	50	100	1	0.08842
4:28709074:T:C	50	100	1	0.3753
4:28709138:T:C	50	100	1	0.08007
4:28709321:T:C	50	100	1	0.407
4:28709409:T:C	50	100	1	0.05138
4:28709490:C:G	50	100	0.98	0.07988
4:28709627:A:T	50	100	1	0.03141
4:28710118:A:G	49	100	0.77	0.01071
4:28710348:G:C	50	100	0.98	0.07716
4:28710429:G:T	50	100	1	0.0305
4:28710568:C:T	50	100	1	0.112
4:28710835:G:A	50	100	1	0.0886
4:28710910:T:C	50	100	0.99	0.1483
4:28711032:A:G	50	100	1	0.07771
4:28711277:G:A	50	100	1	0.01634
4:28711290:C:G	50	98	1	0.3638
4:28711346:A:G	50	100	1	0.2923
4:28711875:A:C	50	100	0.94	0.01834
4:28711941:T:C	50	100	1	0.01761
4:28712095:T:C	50	100	0.99	0.1393
4:28712177:G:A	50	100	1	0.08751
4:28712314:A:G	50	100	0.99	0.2918
4:28712329:A:C	50	100	1	0.3778
4:28712367:G:A	50	100	0.99	0.01525
4:28712430:T:C	50	100	1	0.3778
4:28712761:G:A	50	100	0.99	0.06173
4:28712774:C:A	50	100	1	0.08969
4:28712810:A:T	50	100	1	0.08824
4:28712837:G:A	50	100	0.9	0.01707
4:28713395:C:T	50	100	1	0.2916
4:28713758:C:T	49	98	0.96	0.02251
4:28713912:C:A	50	100	1	0.3778
4:28713923:T:C	50	100	1	0.07716
4:28713927:G:C	50	100	1	0.3778
4:28713951:T:C	50	100	1	0.3778
4:28714404:G:A	50	100	0.98	0.07444
4:28714440:G:C	50	100	1	0.3778
4:28714600:A:G	50	100	1	0.3778
4:28714687:T:A	50	98	1	0.2921
4:28715039:C:G	50	100	1	0.4285
4:28715117:G:A	50	100	1	0.3693
4:28715136:A:G	50	100	1	0.07716
4:28715154:A:G	50	100	1	0.4286
4:28715369:T:A	50	100	1	0.01688
4:28715547:T:C	50	100	1	0.07716
4:28715562:A:T	50	100	1	0.3693
4:28715665:A:T	50	100	1	0.08951
4:28715815:T:A	50	100	1	0.3693
4:28715872:C:T	50	100	1	0.0512
4:28715909:A:G	50	100	1	0.08824
4:28716001:A:G	50	100	1	0.1469
4:28716566:T:C	50	100	1	0.01525
4:28716889:C:A	50	100	0.98	0.07698
4:28716906:T:C	50	100	1	0.4285
4:28716997:A:C	50	100	1	0.4286
4:28717094:A:T	50	100	1	0.08951
4:28717360:G:T	50	100	1	0.2193
4:28717523:G:A	50	100	0.99	0.02524
4:28717529:C:T	50	100	1	0.0935
4:28717584:T:C	50	100	1	0.08951
4:28717655:T:G	50	100	0.99	0.02106
4:28717887:C:T	50	100	1	0.1122
4:28718127:A:G	50	100	0.99	0.2919
4:28718390:T:G	50	98	0.96	0.0187
4:28718478:C:T	50	100	1	0.02723
4:28718480:A:G	50	100	1	0.1122
4:28718733:A:G	50	100	1	0.03776
4:28718902:A:G	50	100	0.99	0.02741
4:28719090:G:A	50	100	1	0.01144
4:28719131:T:C	49	89.8	0.84	0.03214
4:28719293:A:G	50	100	1	0.08842
4:28719352:G:A	50	100	1	0.01688
4:28719430:T:A	50	98	1	0.1619
4:28719626:C:G	50	100	1	0.01525
4:28719640:C:T	50	100	1	0.08951
4:28719763:T:C	50	100	1	0.1126
4:28719843:G:A	50	100	0.98	0.07716
4:28719875:A:T	50	100	1	0.01144
4:28720115:T:C	50	98	0.96	0.02233
4:28720219:T:G	50	100	1	0.0167
4:28720507:C:T	50	100	1	0.08951
4:28720531:T:C	50	100	1	0.1276
4:28720615:A:T	50	100	1	0.2934
4:28720672:T:C	50	100	1	0.1124
4:28720678:A:G	50	100	1	0.08842
4:28721076:A:G	50	100	1	0.07734
4:28721206:A:G	50	100	0.99	0.1275
4:28721332:A:G	50	100	1	0.09804
4:28721951:T:C	50	100	1	0.38
4:28721979:A:T	50	100	1	0.02397
4:28721994:T:G	50	100	0.98	0.08824
4:28722040:G:T	50	98	1	0.3791
4:28722052:G:A	50	100	1	0.2934
4:28722060:G:T	50	100	0.99	0.02723
4:28722128:G:C	50	100	0.98	0.05556
4:28722232:G:A	50	100	1	0.2936
4:28722289:A:T	50	100	1	0.3713
4:28722694:C:T	50	100	1	0.3713
4:28722950:T:C	50	100	0.99	0.08932
4:28723073:A:G	50	100	1	0.0886
4:28723142:A:G	49	100	1	0.2979
4:28723170:T:A	50	100	1	0.2979
4:28723311:C:G	50	100	1	0.02415
4:28723352:G:A	50	100	1	0.0886
4:28723403:C:T	50	100	0.9	0.02397
4:28723776:T:C	50	100	0.99	0.3983
4:28723867:A:T	50	100	0.99	0.3201
4:28724324:A:G	50	100	1	0.01761
4:28724491:A:G	50	96	0.96	0.146
4:28724664:A:G	50	98	0.97	0.09405
4:28724781:T:C	50	100	0.98	0.06481
4:28725157:G:A	50	98	0.98	0.2977
4:28725403:C:T	50	100	1	0.01144
4:28725463:C:T	50	100	0.98	0.05882
4:28725805:G:A	50	98	1	0.08188
4:28725900:G:A	50	98	0.96	0.1411
4:28725925:T:A	50	98	0.97	0.1825
4:28725993:G:C	50	100	1	0.01035
4:28726001:C:G	50	98	0.97	0.01198
4:28726015:G:A	50	98	0.98	0.3691
4:28726138:A:G	50	96	0.98	0.4897
4:28727017:C:G	50	100	0.96	0.0236
4:28727285:G:A	50	100	0.96	0.04448
4:28727496:A:C	50	100	0.99	0.2972
4:28727604:T:G	50	100	0.96	0.01924
4:28727759:T:C	50	98	0.99	0.4314
4:28727765:G:A	50	98	0.99	0.4314
4:28728057:T:A	50	100	0.97	0.1398
4:28728684:C:T	50	100	0.95	0.173
4:28728867:C:A	50	100	0.95	0.01089
4:28729016:C:A	50	100	0.92	0.06082
4:28729372:C:T	50	100	0.99	0.09132
4:28729542:C:G	50	100	0.99	0.2584
4:28729565:G:A	50	100	0.94	0.01253
4:28730115:C:A	50	98	1	0.305
4:28730310:C:G	50	100	1	0.2175
4:28730318:A:T	50	100	0.99	0.4922
4:28730479:G:T	50	100	0.99	0.4969
4:28730859:C:T	50	100	1	0.3057
4:28731400:A:T	50	100	0.99	0.4898
4:28731858:G:C	50	100	0.99	0.2834
4:28731911:G:T	50	100	1	0.01616
4:28732009:G:C	50	100	0.99	0.09858
4:28732100:T:A	50	100	0.99	0.01289
4:28732123:C:T	50	100	1	0.09858
4:28732361:C:T	50	100	1	0.3435
4:28732480:G:T	50	100	1	0.3057
4:28733678:C:T	50	100	1	0.3435
4:28733806:G:A	49	100	0.97	0.01253
4:28733823:T:C	50	100	1	0.0679
4:28733952:A:G	50	98	1	0.3431
4:28734033:G:T	50	100	0.98	0.01434
4:28734079:A:C	50	100	0.99	0.1576
4:28734193:C:T	50	100	1	0.09858
4:28734206:C:T	50	100	0.99	0.06427
4:28734320:A:G	50	100	1	0.218
4:28734414:C:A	50	100	0.99	0.1843
4:28734415:C:T	50	100	1	0.217
4:28734416:G:A	50	100	0.99	0.07117
4:28734581:C:T	50	100	1	0.3059
4:28734591:C:G	50	100	0.99	0.1129
4:28734603:G:T	50	100	1	0.2179
4:28734963:T:C	50	100	1	0.218
4:28735046:C:T	50	100	0.99	0.12
4:28735349:T:A	50	100	0.99	0.1843
4:28735490:T:C	50	100	0.99	0.06427
4:28735710:C:T	50	100	1	0.4898
4:28735731:G:A	50	100	0.99	0.1572
4:28736022:G:T	50	100	1	0.2177
4:28736069:C:T	50	100	1	0.2177
4:28736259:G:A	50	100	1	0.2175
4:28736466:T:C	50	100	0.99	0.1841
4:28736693:C:A	49	100	1	0.2175
4:28736926:G:A	50	100	1	0.2262
4:28737134:C:G	50	98	0.97	0.1574
4:28737542:G:A	50	100	1	0.2133
4:28737792:C:T	50	100	1	0.2175
4:28737893:G:A	50	100	1	0.2175
4:28737939:G:A	50	100	1	0.2175
4:28737992:T:C	50	100	1	0.2175
4:28737995:A:G	50	100	0.99	0.03105
4:28738024:A:G	50	100	0.99	0.1349
4:28738135:G:A	50	100	1	0.213
4:28738256:G:A	50	100	0.99	0.1583
4:28738334:C:A	50	100	1	0.2175
4:28738390:C:A	50	100	1	0.06391
4:28738490:C:T	50	100	0.99	0.1004
4:28739541:A:C	50	100	1	0.3148
4:28739658:C:A	50	100	1	0.2188
4:28739813:A:G	49	79.6	0.94	0.4947
4:28739837:A:G	46	80.4	0.85	0.4283
4:28739843:A:G	44	75	0.96	0.3074
4:28739847:A:G	45	84.4	0.84	0.07117
4:28739858:T:A	49	93.9	0.98	0.09949
4:28739898:T:C	48	95.8	1	0.4742
4:28739967:G:A	50	100	1	0.2188
4:28740026:C:T	50	100	1	0.1196
4:28740055:G:T	50	100	1	0.3061
4:28740063:C:T	50	100	1	0.05374
4:28740157:A:G	50	100	1	0.4742
4:28740320:T:A	41	87.8	0.85	0.104
4:28740324:A:T	47	97.9	0.85	0.04702
4:28740529:A:G	50	100	0.98	0.01543
4:28740547:A:G	50	100	0.98	0.1812
4:28740564:T:C	50	100	1	0.4737
4:28740881:A:T	50	100	1	0.1389
4:28741106:G:T	50	100	1	0.4742
4:28741120:T:C	50	100	1	0.3061
4:28741644:C:A	50	100	1	0.3059
4:28741678:A:T	50	100	0.98	0.1113
4:28741803:G:A	50	100	0.96	0.03686
4:28742077:G:A	50	100	1	0.474
4:28742149:A:G	50	100	1	0.4742
4:28742195:G:A	50	100	0.99	0.1015
4:28742255:C:A	50	100	1	0.3056
4:28742374:C:T	50	100	0.96	0.02959
4:28742590:G:A	50	100	1	0.02197
4:28742661:C:T	50	100	1	0.474
4:28742753:A:C	50	100	1	0.3056
4:28742924:T:C	50	100	1	0.3056
4:28743057:A:T	50	100	1	0.4739
4:28743128:A:G	50	100	1	0.474
4:28743508:C:T	50	100	0.96	0.02977
4:28743541:G:A	50	100	1	0.06354
4:28743650:A:C	50	100	0.99	0.02197
4:28743696:G:A	50	100	1	0.3408
4:28744260:A:G	50	98	1	0.4849
4:28744333:C:T	50	98	0.93	0.01561
4:28744470:C:A	50	100	1	0.4784
4:28744588:T:C	50	100	1	0.1004
4:28744616:T:G	50	100	1	0.4862
4:28744624:T:A	50	100	1	0.1438
4:28744659:T:A	50	100	1	0.4862
4:28744746:A:T	50	100	1	0.4786
4:28745280:C:T	50	100	1	0.02197
4:28745336:A:G	50	100	1	0.4786
4:28745397:A:G	50	100	1	0.1267
4:28745423:G:T	50	100	0.85	0.02959
4:28745485:C:G	50	100	1	0.02197
4:28745647:C:T	50	100	1	0.4784
4:28745688:G:A	50	100	1	0.1814
4:28745713:T:G	50	100	1	0.1701
4:28745935:A:G	50	100	0.94	0.04212
4:28746193:C:G	50	100	1	0.2231
4:28746610:A:G	50	100	1	0.2231
4:28746734:G:A	50	100	1	0.2153
4:28746737:A:G	50	100	0.92	0.01416
4:28746803:C:G	50	100	1	0.3902
4:28747173:A:G	50	100	1	0.1478
4:28747183:G:A	50	100	0.99	0.06373
4:28747188:C:T	50	100	0.99	0.1674
4:28747249:T:C	50	100	0.99	0.1674
4:28747787:G:A	50	100	0.99	0.2905
4:28748057:A:T	50	100	1	0.2229
4:28748153:C:T	50	100	0.99	0.1605
4:28748241:A:T	50	100	0.99	0.1676
4:28748411:T:G	50	100	1	0.1264
4:28748641:G:T	50	100	0.95	0.01707
4:28748732:A:G	50	100	0.96	0.01289
4:28749001:A:C	50	100	1	0.1055
4:28749043:C:T	50	100	0.99	0.06373
4:28749301:C:T	50	100	0.99	0.215
4:28749547:T:A	50	100	1	0.3727
4:28749634:T:A	50	100	0.95	0.07099
4:28749684:C:G	50	100	1	0.1276
4:28749767:C:T	50	100	1	0.1565
4:28749979:C:G	50	100	1	0.02796
4:28750013:T:C	50	100	1	0.1276
4:28750325:C:G	50	100	1	0.2146
4:28750354:G:A	50	100	1	0.3722
4:28750432:C:T	50	100	1	0.1407
4:28751203:A:G	50	96	0.83	0.05919
4:28751297:T:C	50	100	0.94	0.07026
4:28751310:A:C	50	100	1	0.1407
4:28751341:A:G	50	100	0.96	0.01271
4:28751619:T:C	50	100	1	0.07843
4:28751653:A:C	50	100	0.99	0.1282
4:28751897:T:G	50	100	0.99	0.1282
4:28751912:C:A	50	100	1	0.2144
4:28752341:C:T	50	100	0.99	0.2144
4:28752388:C:G	50	100	1	0.3902
4:28752664:T:G	50	100	0.99	0.2139
4:28752993:T:A	50	100	0.99	0.218
4:28752998:G:A	50	100	0.99	0.2019
4:28753151:T:C	50	100	1	0.2302
4:28753157:A:T	50	100	1	0.1623
4:28753355:G:A	50	100	1	0.2092
4:28753539:C:T	50	100	0.99	0.02505
4:28754114:C:T	50	100	0.98	0.06137
4:28754404:T:C	50	100	0.98	0.3119
4:28754573:A:T	50	100	0.98	0.06155
4:28754733:C:A	50	100	0.94	0.01888
4:28755034:T:C	50	100	1	0.1142
4:28755174:G:T	50	100	0.97	0.06137
4:28755371:A:G	50	100	0.99	0.02378
4:28755447:G:A	50	100	0.99	0.2012
4:28756053:C:T	50	100	0.94	0.03813
4:28756088:T:G	50	100	1	0.3562
4:28756180:A:G	50	100	0.99	0.1694
4:28756221:G:A	50	100	1	0.05338
4:28756222:C:G	50	100	0.95	0.02524
4:28756303:G:T	50	100	0.99	0.1696
4:28756475:C:T	50	100	1	0.315
4:28757013:A:G	50	100	1	0.01997
4:28757693:A:G	50	100	1	0.04049
4:28757729:G:A	50	100	1	0.02487
4:28757987:G:A	50	100	1	0.04049
4:28758406:C:T	50	100	0.99	0.01253
4:28758485:C:T	50	100	1	0.04049
4:28758767:C:T	50	100	1	0.04049
4:28759132:C:T	50	100	1	0.06046
4:28759162:T:C	50	100	1	0.04049
4:28759213:A:G	50	100	1	0.163
4:28759309:C:T	50	100	1	0.06064
4:28759468:T:A	50	100	1	0.01652
4:28759531:C:T	50	100	1	0.04049
4:28759829:A:G	50	100	1	0.04049
4:28760080:C:T	50	100	0.99	0.2633
4:28760159:G:A	49	100	0.99	0.1354
4:28760353:G:A	50	100	1	0.05356
4:28760463:C:G	50	100	1	0.02451
4:28760479:G:C	50	100	1	0.04085
4:28760508:T:C	50	100	0.96	0.02542
4:28760762:T:C	50	100	1	0.3061
4:28761179:C:G	50	100	1	0.06935
4:28761235:C:T	50	100	0.98	0.06118
4:28761304:A:C	50	100	0.98	0.06118
4:28761318:G:A	50	98	0.97	0.0374
4:28761329:C:T	50	100	1	0.06118
4:28761952:T:G	50	100	1	0.04067
4:28762038:C:T	50	100	1	0.01997
4:28762543:C:T	49	100	1	0.02487
4:28762910:C:A	50	100	1	0.03286
4:28762962:G:T	50	100	1	0.2653
4:28763284:A:C	50	100	1	0.04067
4:28763341:T:G	50	100	1	0.04067
4:28763561:C:T	50	100	1	0.04067
4:28763808:G:T	50	100	1	0.02487
4:28763810:T:A	50	100	1	0.02487
4:28764109:C:A	50	100	1	0.2867
4:28764196:G:A	50	100	1	0.3148
4:28764527:C:G	50	100	0.98	0.06137
4:28764837:A:T	50	100	1	0.315
4:28765035:G:C	50	100	1	0.315
4:28765060:A:G	50	100	1	0.04067
4:28765066:A:G	50	100	0.99	0.3061
4:28765337:A:G	50	100	1	0.02487
4:28765690:A:G	50	100	1	0.2914
4:28766154:G:A	50	100	1	0.06118
4:28766199:C:T	50	100	1	0.02487
4:28766528:G:T	50	100	1	0.2658
4:28767314:C:T	50	100	1	0.04067
4:28767367:T:C	50	100	1	0.2914
4:28767496:G:A	50	100	1	0.3255
4:28767526:A:G	50	100	0.98	0.05084
4:28767554:T:G	50	100	1	0.01979
4:28767677:C:A	50	100	1	0.3312
4:28767950:A:G	50	100	1	0.04085
4:28768220:G:T	50	100	1	0.2918
4:28768299:A:G	50	100	0.99	0.3063
4:28768332:T:C	50	100	1	0.01997
4:28768606:G:A	50	100	1	0.01053
4:28768850:A:G	50	100	1	0.03395
4:28768869:A:C	50	100	1	0.01071
4:28768940:C:A	50	100	1	0.3063
4:28768963:T:C	50	100	1	0.05374
4:28769051:G:C	50	100	1	0.05356
4:28769141:A:C	50	100	1	0.04067
4:28769182:A:G	49	100	1	0.2916
4:28769412:G:A	50	100	0.99	0.3255
4:28769592:G:A	50	100	0.93	0.01489
4:28769607:G:T	50	100	1	0.01961
4:28769714:A:C	50	100	1	0.07789
4:28769824:G:C	50	100	0.99	0.01271
4:28770145:T:A	50	100	1	0.06118
4:28770262:G:A	50	100	1	0.0256
4:28770653:T:C	50	100	1	0.2609
4:28770910:A:C	50	100	1	0.01961
4:28770920:C:G	50	100	1	0.02487
4:28771015:C:T	50	100	1	0.01053
4:28771317:G:A	50	100	1	0.01053
4:28771328:A:G	50	100	1	0.295
4:28771429:C:T	50	100	0.98	0.06354
4:28772019:T:A	50	100	1	0.01035
4:28772040:T:C	50	100	0.99	0.01107
4:28772227:T:C	50	100	1	0.01071
4:28772274:G:T	50	100	0.76	0.0118
4:28773125:G:A	50	100	0.98	0.06118
4:28773258:C:A	50	100	1	0.2918
4:28773345:C:T	50	100	1	0.03068
4:28773547:T:C	50	100	1	0.2663
4:28773707:G:A	50	100	1	0.01816
4:28773814:A:T	50	100	1	0.3217
4:28773875:A:G	50	100	1	0.03032
4:28774231:A:G	50	100	1	0.06118
4:28774518:C:T	50	100	1	0.3061
4:28774842:G:A	50	100	1	0.01634
4:28774949:G:C	50	100	1	0.04067
4:28775038:T:C	50	100	0.98	0.05084
4:28775127:A:T	50	100	1	0.01071
4:28775654:C:T	50	100	1	0.02578
4:28775853:G:C	50	100	1	0.01071
4:28775974:C:T	50	100	1	0.2609
4:28776658:A:T	50	100	1	0.02505
4:28776754:G:A	50	100	1	0.01452
4:28776896:C:T	50	100	0.93	0.03794
4:28777233:T:C	50	100	1	0.02015
4:28777983:G:A	50	100	0.99	0.3077
4:28778049:G:A	50	100	0.98	0.06137
4:28778428:C:T	50	100	1	0.01924
4:28778609:A:G	50	100	1	0.3562
4:28779326:A:G	50	96	1	0.1714
4:28779416:A:C	50	100	1	0.01906
4:28779768:C:A	50	100	1	0.02524
4:28780195:A:T	50	100	0.98	0.06155
4:28781038:T:A	50	100	0.94	0.01906
4:28781329:C:A	50	100	1	0.01924
4:28781572:G:A	50	98	0.99	0.2968
4:28781780:A:G	50	100	1	0.3328
4:28781974:T:A	50	100	1	0.01906
4:28782098:C:G	50	100	1	0.01906
4:28782173:C:G	50	100	1	0.02524
4:28782803:G:A	50	100	1	0.04103
4:28782863:A:G	50	100	1	0.3328
4:28783130:C:G	50	100	1	0.01906
4:28783174:T:C	50	98	1	0.205
4:28783243:G:A	50	100	1	0.04285
4:28783440:T:G	50	100	1	0.2967
4:28783442:T:C	50	100	0.99	0.04993
4:28783485:G:C	50	100	0.99	0.04993
4:28784087:G:A	50	100	1	0.07752
4:28784469:A:G	50	100	1	0.01906
4:28784867:T:C	50	100	1	0.01906
4:28785031:A:G	50	98	1	0.3422
4:28786019:T:C	50	98	0.99	0.3617
4:28786498:A:G	50	94	0.86	0.04248
4:28786891:T:A	50	100	0.98	0.06118
4:28787695:T:C	50	100	1	0.4277
4:28787838:C:A	50	100	1	0.01834
4:28787887:T:G	50	100	1	0.01924
4:28787946:G:C	50	100	0.99	0.2678
4:28788134:A:C	50	100	0.98	0.02578
4:28788214:T:C	50	100	1	0.1607
4:28788257:G:T	50	100	1	0.1707
4:28788314:C:T	50	100	1	0.01398
4:28788401:A:G	50	100	0.99	0.3715
4:28788477:T:C	50	100	0.96	0.03032
4:28789137:G:A	50	100	0.98	0.1169
4:28789153:G:T	50	100	0.99	0.3715
4:28789215:A:G	50	100	1	0.02578
4:28789499:T:C	50	100	1	0.06173
4:28789789:A:G	50	100	0.98	0.2253
4:28789790:T:G	50	98	0.68	0.03667
4:28789792:T:G	50	92	0.93	0.3958
4:28789794:T:G	50	96	0.96	0.1964
4:28790193:T:C	50	100	1	0.01816
4:28790360:T:A	50	94	0.89	0.05029
4:28790501:A:G	50	100	0.95	0.03304
4:28791166:T:C	50	100	1	0.06191
4:28791248:A:G	50	100	1	0.0285
4:28791686:G:T	50	100	0.93	0.02306
4:28791708:G:A	50	100	1	0.06173
4:28791795:T:C	50	100	1	0.01743
4:28791864:C:T	50	100	1	0.01089
4:28791920:C:G	50	100	1	0.01743
4:28792042:G:T	50	100	1	0.01743
4:28792324:C:T	50	100	0.97	0.04757
4:28792538:A:G	49	98	1	0.08533
4:28792556:G:A	50	96	0.85	0.03885
4:28792594:T:C	50	100	1	0.01053
4:28792678:G:C	50	100	0.98	0.122
4:28793155:G:A	50	100	1	0.01743
4:28793219:G:A	50	100	1	0.02542
4:28793250:T:C	50	98	1	0.1532
4:28793502:C:A	50	100	0.98	0.2033
4:28793565:C:T	50	100	1	0.06173
4:28793591:T:G	50	100	0.99	0.1525
4:28793701:T:C	50	100	1	0.07553
4:28794113:C:A	50	100	1	0.05483
4:28794136:T:C	50	100	0.99	0.2707
4:28794235:C:T	50	100	1	0.05501
4:28794779:T:C	50	100	0.98	0.2023
4:28794816:A:G	50	100	1	0.01053
4:28795097:T:C	50	100	1	0.01071
4:28795554:T:C	50	98	0.98	0.2028
4:28795766:A:G	50	100	0.98	0.3068
4:28795800:C:T	50	100	1	0.01761
4:28796360:A:G	50	100	1	0.05919
4:28796687:T:C	50	100	1	0.01071
4:28796742:A:G	50	100	1	0.05919
4:28796827:T:A	50	100	1	0.01071
4:28796896:C:T	50	100	1	0.01107
4:28796958:T:C	50	100	1	0.01071
4:28797238:C:A	50	100	0.99	0.3724
4:28797261:T:C	50	100	0.98	0.2894
4:28797332:A:C	50	100	1	0.1207
4:28797416:G:C	50	100	0.98	0.4032
4:28797628:G:T	50	100	0.99	0.1881
4:28797901:A:C	50	100	1	0.06554
4:28797905:A:C	50	100	0.95	0.03268
4:28797974:C:T	50	100	0.88	0.01434
4:28798120:T:C	50	100	1	0.1278
4:28799156:A:G	50	98	0.92	0.04357
4:28799246:A:C	50	100	0.96	0.04012
4:28799582:G:A	50	100	0.99	0.1563
4:28799599:T:C	50	100	1	0.06209
4:28799741:A:G	50	100	0.99	0.1903
4:28800052:A:T	50	100	1	0.01198
4:28800104:G:T	50	100	1	0.01761
4:28800294:C:T	50	100	1	0.01071
4:28800375:G:A	50	100	1	0.01071
4:28800376:T:C	50	100	0.99	0.01053
4:28800660:T:G	50	100	0.79	0.0216
4:28800677:C:T	50	100	1	0.01071
4:28800749:C:T	50	100	1	0.01053
4:28800859:A:T	50	100	0.99	0.4041
4:28800894:A:G	50	100	0.97	0.03032
4:28800955:A:G	50	100	1	0.01761
4:28801353:G:T	50	100	0.97	0.03032
4:28801523:G:A	50	100	0.99	0.03794
4:28801874:A:G	50	100	0.99	0.04557
4:28802104:C:A	50	100	0.95	0.03649
4:28802482:A:G	50	100	0.99	0.404
4:28802854:G:A	50	100	0.98	0.04103
4:28803147:G:A	50	100	1	0.1612
4:28803399:G:T	50	100	1	0.1612
4:28803657:T:C	50	100	1	0.01707
4:28803745:C:T	50	100	1	0.01071
4:28804072:G:C	50	100	1	0.02487
4:28804267:A:G	50	100	1	0.1609
4:28804345:T:C	50	100	1	0.1127
4:28804582:T:A	50	100	0.99	0.3804
4:28804897:C:T	50	100	1	0.2389
4:28805110:G:A	50	100	1	0.1629
4:28805135:A:G	50	100	1	0.05084
4:28806168:A:G	50	100	1	0.04539
4:28806306:G:T	45	100	0.99	0.404
4:28806311:G:A	50	100	1	0.01144
4:28806389:T:A	40	97.5	0.77	0.01216
4:28806391:T:A	40	92.5	1	0.01434
4:28806703:A:G	50	100	1	0.01307
4:28806906:A:G	50	100	1	0.04539
4:28806977:T:C	50	100	1	0.02505
4:28807334:A:G	50	100	0.99	0.04067
4:28807415:G:A	50	100	0.96	0.03631
4:28807729:A:C	50	100	1	0.03214
4:28807835:A:G	50	100	1	0.02505
4:28808019:G:A	50	100	1	0.1641
4:28808141:A:G	50	100	1	0.01126
4:28808312:C:A	50	100	1	0.01126
4:28808702:A:G	50	100	0.99	0.06046
4:28808705:C:A	50	100	1	0.01126
4:28808739:C:A	50	100	1	0.4243
4:28809100:G:A	50	100	0.99	0.0374
4:28810780:T:C	50	100	1	0.01126
4:28811344:T:A	50	100	1	0.05211
4:28811442:A:G	50	100	0.96	0.05283
4:28811494:C:A	50	100	1	0.05211
4:28811522:T:C	50	100	1	0.01216
4:28811680:C:T	50	100	1	0.05229
4:28811823:T:C	50	98	0.85	0.02233
4:28811894:C:G	49	98	0.99	0.3137
4:28812099:T:C	50	100	1	0.01216
4:28812202:T:C	50	100	1	0.01216
4:28812259:T:C	50	100	1	0.1668
4:28812478:T:C	50	100	1	0.03068
4:28812592:T:C	50	100	1	0.01126
4:28812894:C:T	50	100	1	0.01126
4:28813138:T:A	50	98	1	0.01216
4:28813170:G:A	50	100	0.86	0.02433
4:28813172:G:T	50	100	1	0.01216
4:28813194:T:C	50	100	1	0.01216
4:28813257:T:C	50	100	1	0.01126
4:28813340:G:A	50	98	1	0.01216
4:28813624:T:C	50	100	1	0.01235
4:28813997:A:G	50	100	0.97	0.05229
4:28814292:A:G	50	98	0.99	0.2315
4:28814598:G:A	50	100	1	0.06064
4:28815021:A:G	50	100	1	0.01271
4:28815298:A:G	50	100	0.76	0.01979
4:28815552:A:G	50	100	1	0.01344
4:28815584:T:G	50	100	0.99	0.3284
4:28815610:C:A	50	100	1	0.01162
4:28815764:A:G	50	100	0.89	0.01071
4:28816252:T:C	50	100	1	0.01344
4:28817459:C:T	50	100	1	0.01126
4:28818207:G:A	50	100	1	0.01017
4:28818517:A:C	50	98	0.99	0.0837
4:28818534:C:T	50	100	0.94	0.0305
4:28818712:C:T	50	100	1	0.06173
4:28818873:C:A	50	100	1	0.05864
4:28819232:T:C	50	100	1	0.3175
4:28819384:A:G	50	100	1	0.3942
4:28819845:G:A	50	100	1	0.01398
4:28819890:T:A	50	100	0.77	0.01979
4:28820303:A:G	50	100	1	0.05864
4:28820311:A:G	50	100	1	0.4931
4:28820662:T:A	50	100	1	0.167
4:28821045:T:G	50	100	1	0.01289
4:28821148:C:G	50	94	0.83	0.04866
4:28821349:G:A	50	100	1	0.1674
4:28821356:C:G	50	100	0.97	0.05156
4:28821420:G:A	50	100	1	0.3135
4:28821611:C:T	50	100	1	0.3175
4:28821898:T:C	50	100	1	0.05864
4:28822239:G:C	50	100	1	0.05392
4:28822678:T:A	50	100	1	0.3802
4:28822687:A:G	50	100	1	0.01398
4:28822746:A:C	50	100	1	0.04212
4:28822797:C:T	50	100	1	0.01216
4:28823208:T:C	50	100	1	0.01416
4:28823621:C:T	50	100	1	0.01416
4:28823654:G:T	50	100	1	0.01271
4:28823865:T:C	50	100	1	0.3135
4:28823962:G:A	50	100	1	0.3135
4:28823972:G:A	50	100	1	0.06754
4:28824250:C:A	50	100	0.97	0.05174
4:28824525:G:T	50	100	1	0.05701
4:28824574:G:A	50	100	1	0.465
4:28824595:A:G	50	100	1	0.4493
4:28825225:T:A	50	100	1	0.06681
4:28825443:C:T	50	100	0.99	0.09096
4:28825487:A:G	50	100	1	0.4243
4:28825490:G:C	50	100	1	0.4245
4:28825564:C:T	50	100	0.99	0.05356
4:28825568:G:T	50	98	0.99	0.2211
4:28825591:C:G	50	98	1	0.4804
4:28826015:G:A	50	100	1	0.02614
4:28826136:T:C	50	100	1	0.05428
4:28826168:C:A	50	100	1	0.02651
4:28826251:G:A	50	100	1	0.482
4:28826252:T:C	50	100	1	0.289
4:28826276:A:G	50	100	1	0.0541
4:28826291:A:T	50	100	1	0.4822
4:28826653:T:A	50	100	1	0.063
4:28826854:G:A	50	100	1	0.06391
4:28826974:T:C	50	100	1	0.01525
4:28827417:C:T	50	100	1	0.0207
4:28827458:G:T	50	100	1	0.01126
4:28827541:G:A	49	100	1	0.06445
4:28827750:A:T	50	100	1	0.3515
4:28827853:G:A	50	100	1	0.3515
4:28827998:G:A	50	98	0.81	0.02469
4:28828002:C:T	50	100	1	0.01107
4:28828100:G:A	50	100	0.98	0.0532
4:28828264:T:C	49	100	1	0.1596
4:28828271:T:G	50	98	0.99	0.09296
4:28828291:G:T	50	100	0.99	0.1747
4:28828293:G:C	50	100	0.99	0.1797
4:28828332:C:T	50	98	0.99	0.4208
4:28828351:C:T	50	100	1	0.0748
4:28828403:C:T	50	100	1	0.0207
4:28828436:G:A	50	100	0.99	0.3578
4:28828625:G:A	50	100	1	0.1683
4:28828642:T:G	50	100	1	0.1681
4:28828768:G:C	50	100	1	0.1701
4:28828834:C:T	50	100	1	0.06282
4:28828948:G:T	50	100	1	0.3373
4:28828977:C:G	50	100	0.99	0.4239
4:28829017:C:T	50	98	1	0.352
4:28829085:G:C	50	100	1	0.01162
4:28829133:T:C	50	100	1	0.06409
4:28829136:G:T	50	100	0.99	0.278
4:28829229:A:G	50	100	1	0.3522
4:28829252:G:A	50	100	1	0.05428
4:28829302:C:T	50	100	1	0.01126
4:28829378:C:A	50	100	1	0.1701
4:28829617:G:A	50	100	1	0.1701
4:28829697:C:T	50	100	1	0.06409
4:28829756:C:T	50	100	0.99	0.09078
4:28829757:A:C	50	100	0.99	0.09078
4:28830017:T:G	50	100	1	0.3446
4:28830159:G:T	50	100	1	0.0207
4:28830326:G:A	50	100	0.99	0.2544
4:28830402:C:T	50	100	0.84	0.02378
4:28830766:A:G	50	100	0.99	0.1747
4:28830923:A:G	50	100	0.99	0.4136
4:28831072:G:A	50	100	0.99	0.2391
4:28831118:A:G	50	100	1	0.05465
4:28831166:T:C	50	100	0.99	0.268
4:28831652:C:T	50	100	1	0.4063
4:28831900:G:A	50	100	1	0.05683
4:28831978:C:G	50	100	0.98	0.03776
4:28832015:C:G	50	100	1	0.4063
4:28832039:T:A	50	100	0.95	0.02197
4:28832255:T:G	50	100	0.84	0.01507
4:28832538:G:A	50	100	0.99	0.1643
4:28832624:G:T	50	100	1	0.02705
4:28832711:A:G	50	100	0.98	0.06118
4:28833337:C:G	49	100	0.99	0.2413
4:28833879:A:T	50	100	0.94	0.061
4:28834101:T:C	50	100	0.99	0.1698
4:28834714:T:C	50	100	0.98	0.02179
4:28834886:T:C	50	100	1	0.2524
4:28835530:G:A	50	100	1	0.04448
4:28835887:C:G	50	100	1	0.02179
4:28836086:C:T	50	100	1	0.3562
4:28836263:G:A	50	100	0.87	0.01362
4:28836273:A:T	50	100	1	0.01416
4:28836412:C:G	50	100	1	0.01126
4:28836613:G:A	50	100	1	0.3108
4:28836841:T:C	50	100	1	0.05338
4:28837204:G:A	50	98	1	0.3649
4:28837307:A:T	50	100	1	0.311
4:28837974:T:G	50	100	0.99	0.05755
4:28838547:T:C	50	100	0.93	0.01271
4:28838821:T:G	50	100	1	0.2533
4:28839558:T:A	50	100	1	0.3106
4:28839566:T:C	50	100	1	0.311
4:28839748:C:T	50	100	0.86	0.01725
4:28840106:G:A	49	100	1	0.05338
4:28840121:G:A	49	100	1	0.02197
4:28840182:G:A	50	100	0.99	0.311
4:28840240:C:G	50	100	1	0.02179
4:28840312:A:G	50	100	0.99	0.3095
4:28840542:A:C	50	100	0.99	0.3115
4:28840699:G:A	50	100	1	0.05338
4:28841254:C:A	50	100	1	0.01362
4:28841407:C:T	50	100	1	0.311
4:28841420:C:T	50	100	0.95	0.05991
4:28841575:C:T	48	100	0.98	0.1912
4:28841846:G:T	50	100	1	0.3179
4:28842126:A:G	50	100	1	0.01216
4:28842612:G:A	50	98	0.85	0.02306
4:28842856:A:G	50	100	0.99	0.02197
4:28843383:T:C	50	100	0.99	0.03159
4:28843451:A:G	50	100	1	0.3112
4:28843709:C:T	50	100	1	0.3704
4:28844109:C:T	50	100	1	0.3164
4:28844205:A:G	50	100	0.99	0.2702
4:28844357:A:G	50	100	1	0.3172
4:28844508:C:A	50	100	0.96	0.01271
4:28844560:T:G	50	100	0.94	0.07171
4:28844659:A:T	50	86	0.67	0.03468
4:28844692:T:A	50	100	0.99	0.05737
4:28844842:T:C	50	100	1	0.01107
4:28845951:A:G	50	100	0.98	0.06427
4:28845995:T:C	50	100	1	0.01271
4:28846115:C:T	50	100	0.99	0.05737
4:28846179:A:G	50	100	1	0.01071
4:28846325:T:G	50	98	0.99	0.3159
4:28846495:A:G	50	100	0.98	0.1681
4:28846584:A:G	50	98	0.99	0.3667
4:28846809:C:G	50	98	0.97	0.06445
4:28846812:C:T	50	100	1	0.01162
4:28846859:C:T	50	98	0.97	0.06445
4:28846896:T:C	50	100	1	0.05356
4:28846924:A:T	50	98	0.97	0.06445
4:28847546:A:G	50	98	0.97	0.05102
4:28847941:G:A	50	100	0.78	0.0167
4:28847953:G:A	50	100	1	0.01035
4:28848468:A:T	50	100	0.89	0.04412
4:28848639:G:C	50	100	1	0.01089
4:28848902:G:A	50	98	0.99	0.4288
4:28848957:C:T	50	100	0.98	0.1806
4:28849246:C:T	50	96	0.97	0.05011
4:28849262:G:A	50	96	0.95	0.04993
4:28849352:C:T	50	98	0.98	0.1797
4:28849552:G:A	50	100	0.98	0.2732
4:28849821:A:G	50	98	0.96	0.08896
4:28849964:C:T	50	96	0.98	0.3172
4:28849976:G:T	50	100	0.98	0.3749
4:28850117:A:G	50	100	0.98	0.06191
4:28850121:A:G	50	100	0.83	0.01325
4:28850907:T:A	50	96	0.94	0.05047
4:28850975:G:T	50	100	0.97	0.09604
4:28851183:A:T	50	100	1	0.01471
4:28851702:G:C	50	100	0.93	0.08606
4:28852068:G:A	50	100	0.99	0.1015
4:28852097:C:T	50	100	1	0.01452
4:28852098:G:A	50	100	1	0.05356
4:28852100:G:A	50	100	0.99	0.1013
4:28852399:C:T	50	100	1	0.1578
4:28852429:C:A	50	100	0.95	0.0541
4:28852459:T:C	48	95.8	1	0.1581
4:28852518:T:G	50	100	0.97	0.09659
4:28852641:C:T	50	100	0.95	0.01216
4:28852742:C:T	50	100	1	0.09677
4:28852743:A:G	50	100	1	0.1578
4:28852783:G:C	50	100	0.97	0.01017
4:28852947:C:T	50	98	0.97	0.3332
4:28853476:T:C	50	100	1	0.1594
4:28853668:A:G	50	100	0.97	0.05501
4:28853748:T:C	50	100	1	0.1596
4:28853927:C:T	50	98	0.98	0.1006
4:28854086:G:C	50	100	1	0.1556
4:28854177:G:T	50	100	1	0.1556
4:28854244:A:G	50	96	0.99	0.4443
4:28854290:G:A	50	100	1	0.01017
4:28854336:A:G	50	100	0.97	0.05428
4:28854363:G:A	50	100	0.98	0.05392
4:28854806:G:A	50	100	1	0.1556
4:28854877:A:C	50	100	1	0.1569
4:28855072:G:A	50	100	1	0.1556
4:28855144:T:C	50	100	1	0.158
4:28855204:A:T	50	100	1	0.1556
4:28855308:A:G	50	100	1	0.158
4:28855584:C:T	50	100	0.97	0.02179
4:28856440:A:G	50	100	1	0.1576
4:28856465:C:T	50	100	0.98	0.01162
4:28856525:A:T	50	98	0.98	0.0984
4:28856703:G:A	50	100	1	0.165
4:28856920:C:A	50	100	1	0.1552
4:28856936:C:T	50	100	1	0.1552
4:28856953:G:A	50	100	1	0.1552
4:28856956:G:A	50	100	1	0.1552
4:28857235:A:G	50	100	1	0.1552
4:28857253:G:A	50	100	1	0.1552
4:28857295:C:T	50	100	1	0.05392
4:28857314:G:T	50	100	1	0.03032
4:28857318:C:T	50	100	0.98	0.01434
4:28857379:A:G	50	100	1	0.1552
4:28857454:T:C	50	100	0.97	0.05229
4:28857455:G:A	50	100	0.96	0.1563
4:28857548:C:T	50	98	0.98	0.09641
4:28857672:T:C	50	100	0.97	0.05229
4:28857710:A:G	50	100	1	0.1554
4:28857856:G:A	50	100	1	0.0138
4:28857910:G:A	50	100	1	0.1554
4:28857939:A:G	50	100	1	0.1552
4:28858030:A:G	50	100	1	0.1556
4:28858301:G:C	50	100	1	0.1554
4:28858333:A:G	50	100	1	0.1554
4:28858381:G:A	50	98	0.97	0.08043
4:28858564:A:T	50	98	0.74	0.02269
4:28858567:G:C	50	100	1	0.1554
4:28858660:G:C	50	100	1	0.0541
4:28858669:G:T	50	100	1	0.1554
4:28858797:C:G	50	98	0.9	0.01089
4:28858812:A:T	50	100	0.96	0.01743
4:28858977:T:A	50	100	0.99	0.158
4:28859964:A:G	50	96	0.97	0.07916
4:28860167:C:T	50	100	0.99	0.1583
4:28860289:A:G	50	100	1	0.156
4:28860791:C:T	50	100	0.99	0.1587
4:28860876:A:C	50	100	0.96	0.05283
4:28860916:A:G	50	100	1	0.156
4:28861158:C:T	50	100	0.99	0.05428
4:28861333:A:C	50	98	0.97	0.09877
4:28861537:A:G	50	100	0.99	0.156
4:28861752:T:C	50	100	0.99	0.09205
4:28862124:T:C	50	100	0.98	0.1583
4:28862283:T:A	50	100	0.98	0.1554
4:28862285:C:A	50	100	0.98	0.1554
4:28862531:T:C	50	100	0.98	0.1556
4:28863019:C:A	50	100	0.99	0.2104
4:28863024:T:A	50	100	0.96	0.01344
4:28863030:A:G	50	100	0.96	0.05628
4:28863087:C:T	50	100	0.98	0.1554
4:28863107:A:G	50	98	0.98	0.309
4:28863569:G:A	50	98	0.95	0.05392
4:28863601:G:A	50	100	0.98	0.1556
4:28863751:C:G	50	100	0.96	0.05628
4:28864081:C:T	50	100	0.97	0.1556
4:28864333:G:A	40	97.5	0.93	0.02687
4:28864424:T:C	50	96	0.98	0.2121
4:28864477:T:C	50	100	0.98	0.2121
4:28864481:C:T	50	100	0.95	0.01852
4:28864904:T:C	50	96	0.91	0.3538
4:28865298:G:A	49	100	0.98	0.02614
4:28865330:C:T	50	100	0.92	0.04938
4:28865696:C:A	50	96	0.91	0.06318
4:28865737:C:T	50	100	0.95	0.07934
4:28866067:C:T	50	100	0.84	0.01834
4:28866173:A:G	50	100	0.94	0.1137
4:28866206:C:T	50	100	1	0.01235
4:28866323:T:C	50	100	0.97	0.2186
4:28866397:G:C	50	100	0.97	0.2186
4:28866466:A:G	50	100	0.98	0.1048
4:28866520:A:C	50	100	0.94	0.01634
4:28866683:C:T	50	100	0.94	0.1138
4:28866727:A:G	50	98	0.95	0.1135
4:28866767:T:A	50	100	0.95	0.1138
4:28866865:A:G	50	98	0.97	0.05447
4:28866927:T:G	50	100	0.95	0.1135
4:28867018:C:T	50	100	0.94	0.01707
4:28867066:C:T	50	100	0.94	0.06155
4:28867152:A:G	50	100	0.98	0.2182
4:28867306:G:A	50	100	0.98	0.2182
4:28867381:A:G	50	100	0.99	0.1037
4:28867541:T:C	50	100	1	0.01235
4:28867755:T:G	50	100	0.98	0.2173
4:28867785:T:C	50	100	0.98	0.2173
4:28867876:A:G	50	100	0.98	0.2173
4:28867947:C:G	50	100	0.96	0.0236
4:28867982:G:T	50	100	0.97	0.08533
4:28867996:T:A	50	100	0.98	0.2171
4:28868009:G:A	50	100	0.96	0.1131
4:28868020:C:T	50	100	0.99	0.1035
4:28868245:G:A	50	100	0.96	0.01198
4:28868366:G:A	50	100	0.98	0.1035
4:28868482:A:T	50	100	0.98	0.1037
4:28868498:A:G	50	100	0.98	0.1033
4:28868501:T:C	50	100	0.94	0.01616
4:28868589:C:T	50	100	0.98	0.1038
4:28868695:T:C	50	100	0.98	0.1038
4:28869311:G:A	50	100	0.99	0.02106
4:28869336:G:C	50	100	0.99	0.01235
4:28869505:G:A	50	100	0.96	0.01235
4:28869515:T:C	50	100	0.96	0.1035
4:28869588:C:A	50	100	0.96	0.02142
4:28869741:C:T	50	100	0.92	0.03159
4:28869821:G:C	41	97.6	0.95	0.08769
4:28869974:T:A	50	100	0.9	0.06009
4:28870029:G:T	50	100	0.92	0.08751
4:28870240:A:G	50	100	0.92	0.1004
4:28870698:G:A	50	100	0.94	0.02306
4:28870779:A:G	50	100	0.92	0.05828
4:28871189:C:G	50	100	0.81	0.01216
4:28871211:G:A	50	96	0.92	0.2101
4:28871385:A:G	50	100	0.87	0.05991
4:28872020:C:A	50	98	0.76	0.09023
4:28872025:A:G	50	84	0.66	0.1841
4:28872381:C:A	50	90	0.78	0.08097
4:28872631:G:A	50	100	0.92	0.01344
4:28872752:T:C	50	98	0.9	0.1848
4:28872775:T:G	50	100	0.93	0.02088
4:28872893:C:T	50	100	0.89	0.4052
4:28872987:G:A	50	100	0.87	0.02324
4:28873457:G:A	50	100	0.96	0.2057
4:28873526:G:A	50	100	0.93	0.1993
4:28873840:G:A	50	100	0.97	0.4034
4:28874561:A:G	50	100	0.96	0.1977
4:28874630:G:A	50	100	0.98	0.2084
4:28875303:A:G	50	100	0.88	0.04466
4:28875505:C:T	50	100	0.97	0.4038
4:28875531:T:C	50	100	0.98	0.1843
4:28875611:G:A	50	100	0.98	0.2086
4:28875792:G:A	50	100	0.97	0.03486
4:28875811:C:T	50	100	0.96	0.01126
4:28875869:G:T	50	100	0.92	0.03522
4:28876300:G:A	50	100	0.9	0.01362
4:28876331:G:A	50	98	0.77	0.01198
4:28876548:G:A	50	100	1	0.03431
4:28876780:G:C	50	100	0.96	0.04993
4:28876950:T:A	50	100	1	0.0345
4:28877230:T:A	50	100	0.99	0.3286
4:28877399:G:T	50	94	0.64	0.02124
4:28877415:T:A	50	98	0.91	0.2329
4:28877589:A:C	50	100	0.96	0.05011
4:28877682:G:A	50	100	0.98	0.03468
4:28878187:C:T	50	100	1	0.03431
4:28878362:A:G	50	100	0.95	0.03504
4:28878716:T:A	50	100	0.99	0.2703
4:28879010:T:C	50	100	0.98	0.1774
4:28879237:C:T	50	100	0.98	0.1649
4:28879371:A:T	50	100	1	0.02451
4:28879483:C:G	50	100	1	0.03341
4:28880389:G:A	50	100	1	0.02342
4:28880498:T:A	50	100	0.99	0.04847
4:28880592:C:A	50	98	0.97	0.3771
4:28880866:C:G	50	100	0.77	0.0118
4:28881522:C:T	50	100	0.96	0.0167
4:28881551:G:A	50	98	0.99	0.3909
4:28881708:C:T	50	100	0.83	0.0118
4:28881872:C:T	50	100	0.99	0.3858
4:28883453:A:G	50	100	0.99	0.2313
4:28883499:A:G	50	100	0.96	0.01471
4:28884908:C:A	50	100	0.93	0.0118
4:28885662:A:G	50	100	0.99	0.2309
4:28885732:A:G	50	100	1	0.02578
4:28886722:T:C	50	100	1	0.04938
4:28886897:A:G	50	100	0.91	0.01616
4:28888356:C:A	50	100	1	0.4537
4:28888574:G:A	50	100	0.97	0.0216
4:28889296:G:A	50	96	0.99	0.2066
4:28891358:C:T	50	98	0.9	0.03722
4:28891734:A:C	50	98	0.63	0.02687
4:28892333:T:C	50	100	1	0.02705
4:28892485:C:G	50	100	0.93	0.01797
4:28893375:T:A	50	100	0.63	0.0138
4:28893456:A:G	50	98	0.99	0.2117
4:28893865:C:A	50	100	0.68	0.01452
4:28893959:G:A	50	98	0.85	0.0187
4:28894060:G:A	49	98	0.92	0.01216
4:28894086:A:T	50	100	1	0.02614
4:28894104:G:A	50	100	0.99	0.01743
4:28894303:A:G	50	100	0.95	0.02669
4:28895139:G:A	50	98	1	0.4147
4:28895654:C:T	50	100	0.95	0.01816
4:28896335:C:T	50	100	1	0.4145
4:28896442:G:A	50	100	1	0.4971
4:28896701:T:A	50	100	0.99	0.4123
4:28897335:A:G	50	100	0.9	0.04448
4:28897580:T:C	50	98	0.99	0.4602
4:28897987:T:C	50	100	1	0.2077
4:28898195:C:T	50	100	1	0.02124
4:28898351:G:A	50	100	1	0.02977
4:28898672:T:C	50	100	0.99	0.114
4:28898802:G:C	50	98	0.95	0.07589
4:28898873:C:G	50	100	0.93	0.01888
4:28898976:T:C	50	100	1	0.03086
4:28899089:C:T	50	100	1	0.03086
4:28899516:A:C	50	100	0.97	0.04993
4:28899672:T:C	50	100	0.97	0.04993
4:28899967:A:G	50	98	0.99	0.4517
4:28901696:G:A	50	100	1	0.2266
4:28901744:T:A	50	100	0.94	0.05792
4:28901895:C:T	50	100	0.77	0.01452
4:28902107:A:G	50	98	1	0.4541
4:28902169:A:T	50	100	0.99	0.02397
4:28902316:C:T	50	100	0.99	0.4181
4:28902325:T:C	50	100	0.88	0.03722
4:28902430:G:A	49	100	0.96	0.05047
4:28903255:G:A	50	100	0.95	0.152
4:28903364:A:G	50	98	0.78	0.01035
4:28903973:A:T	50	100	1	0.2073
4:28904027:A:G	50	100	0.97	0.05011
4:28904717:G:A	50	100	0.92	0.01398
4:28905222:C:G	50	100	1	0.01561
4:28905767:T:C	50	100	0.97	0.01198
4:28906201:T:C	50	98	0.99	0.4372
4:28906579:G:A	50	100	0.82	0.01035
4:28906960:C:T	50	98	0.98	0.02306
4:28907471:A:G	50	100	0.96	0.05029
4:28907933:T:G	50	100	0.99	0.1135
4:28910772:G:A	50	100	0.63	0.01398
4:28911001:G:A	50	100	0.99	0.05011
4:28911004:A:G	50	98	0.97	0.1885
4:28913334:A:G	50	100	1	0.04521
4:28913340:G:A	50	100	1	0.2714
4:28914056:A:G	50	100	0.99	0.05011
4:28914221:C:G	50	100	1	0.1975
4:28914319:A:T	50	98	0.88	0.01325
4:28914416:C:T	50	100	0.95	0.07462
4:28914988:G:A	50	100	0.68	0.0138
4:28915433:T:G	50	100	0.7	0.01144
4:28915858:T:G	50	92	0.83	0.0492
4:28915861:G:T	50	88	0.84	0.2204
4:28916053:G:A	50	98	0.9	0.03649
4:28916368:G:A	50	100	1	0.01344
4:28916586:G:C	50	100	1	0.04285
4:28916646:A:G	50	100	1	0.2404
4:28916828:C:T	50	100	1	0.2406
4:28917057:G:C	50	100	1	0.2418
4:28917168:A:G	50	100	1	0.2415
4:28917280:G:A	50	100	0.99	0.05011
4:28917376:G:C	50	100	1	0.2424
4:28917406:T:C	50	100	1	0.2424
4:28917512:G:A	50	100	0.81	0.01144
4:28917535:T:C	50	98	1	0.2424
4:28917569:G:A	50	98	1	0.2436
4:28917652:A:G	50	98	1	0.244
4:28917660:T:C	50	98	1	0.2431
4:28917776:G:C	49	81.6	1	0.248
4:28917777:C:G	49	81.6	0.99	0.2478
4:28917783:C:T	49	81.6	0.99	0.2478
4:28917788:C:A	48	81.2	0.99	0.248
4:28917801:G:A	48	81.2	1	0.2471
4:28917838:A:C	50	98	1	0.1999
4:28917935:C:T	50	100	1	0.04267
4:28918099:G:A	50	100	0.99	0.2476
4:28918236:C:A	50	100	0.99	0.2471
4:28918341:C:T	50	100	0.99	0.2456
4:28918376:T:C	50	100	0.98	0.4911
4:28918442:C:A	50	98	0.99	0.2455
4:28918458:A:G	50	98	0.99	0.2455
4:28918466:C:T	50	98	0.99	0.2458
4:28918498:A:G	50	98	0.98	0.2455
4:28918528:C:A	50	98	0.99	0.2504
4:28918547:C:A	50	98	0.99	0.2504
4:28918665:G:A	50	98	0.99	0.2525
4:28918935:C:G	50	100	0.98	0.4833
4:28919016:C:T	50	100	0.98	0.05428
4:28919050:A:C	50	100	0.98	0.3097
4:28919093:T:C	50	100	0.99	0.331
4:28919114:A:G	50	100	0.99	0.3308
4:28919209:C:T	50	100	0.99	0.3308
4:28919299:A:C	49	100	0.99	0.3281
4:28919398:C:T	50	98	0.99	0.3281
4:28919652:T:A	50	100	1	0.2598
4:28919687:G:A	50	100	0.98	0.07843
4:28919748:A:G	50	100	0.99	0.2598
4:28919780:C:T	50	100	0.98	0.04938
4:28919901:T:G	50	100	0.99	0.1915
4:28919968:A:T	50	100	0.99	0.26
4:28919998:G:A	50	100	1	0.26
4:28920032:A:G	50	100	1	0.02887
4:28920209:G:A	50	100	0.99	0.26
4:28920364:T:C	50	100	1	0.03377
4:28920365:T:A	50	100	0.98	0.04938
4:28920863:A:G	50	100	0.99	0.1935
4:28920909:G:A	49	98	0.99	0.2596
4:28921093:G:A	50	100	0.92	0.02342
4:28921327:C:T	50	98	0.99	0.2625
4:28921352:A:G	50	98	0.99	0.2627
4:28921403:G:T	50	98	0.99	0.2496
4:28921523:A:G	50	100	0.99	0.2623
4:28921672:G:C	50	100	0.99	0.2623
4:28921899:C:T	50	100	0.98	0.4094
4:28922011:T:G	50	100	0.99	0.2616
4:28922056:A:T	50	98	0.99	0.1934
4:28922355:A:G	50	98	0.98	0.2602
4:28922448:T:G	50	98	0.98	0.2596
4:28922738:C:A	50	98	0.99	0.2584
4:28923039:C:G	50	98	0.99	0.2578
4:28923186:G:A	50	98	0.99	0.2573
4:28923419:G:A	50	98	0.99	0.2573
4:28923437:A:G	50	98	0.99	0.2573
4:28923451:G:T	50	96	0.97	0.2542
4:28923468:G:A	50	98	0.99	0.2574
4:28923527:C:A	50	100	0.98	0.03359
4:28923714:A:G	49	87.8	0.93	0.2466
4:28923751:T:C	49	93.9	0.87	0.1574
4:28924137:A:T	50	100	0.89	0.01089
4:28924451:G:C	50	98	0.99	0.256
4:28924699:G:A	50	98	0.99	0.2554
4:28924800:G:A	50	98	0.99	0.2558
4:28924844:C:T	50	98	0.99	0.2558
4:28924946:T:A	50	94	0.96	0.3495
4:28925134:C:T	50	98	0.99	0.2553
4:28925497:G:A	50	96	0.99	0.2598
4:28925601:A:G	50	98	0.97	0.2533
4:28925672:A:G	50	98	0.98	0.2515
4:28925769:A:G	50	98	0.98	0.2495
4:28925814:T:G	50	98	0.96	0.2489
4:28925820:A:G	50	98	0.97	0.2489
4:28925835:T:C	50	100	0.95	0.08061
4:28926026:C:T	50	92	0.86	0.2502
4:28926062:G:A	50	100	0.86	0.02614
4:28926543:G:A	50	96	0.78	0.05338
4:28926815:A:G	50	100	0.77	0.02959
4:28927391:A:G	50	90	0.82	0.04085
4:28927393:G:A	49	95.9	0.66	0.01452
4:28927411:G:A	49	95.9	0.84	0.0236
4:28927429:C:A	50	86	0.77	0.07298
4:28927470:G:A	50	94	0.79	0.2251
4:28927686:C:T	50	92	0.81	0.2249
4:28927957:G:T	50	100	0.84	0.04648
4:28928151:G:T	50	100	0.97	0.2858
4:28928217:G:A	50	100	0.97	0.2861
4:28928377:C:T	50	100	0.97	0.2865
4:28928499:T:A	50	100	0.97	0.2553
4:28928508:C:T	50	86	0.85	0.3702
4:28928680:T:C	50	100	0.97	0.2874
4:28928707:T:C	50	100	0.97	0.2834
4:28929033:A:G	50	100	0.97	0.2887
4:28929538:T:G	50	100	0.77	0.01779
4:28929815:A:C	50	100	0.91	0.01162
4:28929856:A:G	50	100	0.97	0.02088
4:28930245:T:C	50	94	0.93	0.3664
4:28930395:C:T	50	98	0.96	0.3203
4:28930509:A:C	50	100	0.97	0.3224
4:28930624:G:T	50	96	0.97	0.2602
4:28930733:A:G	50	98	0.97	0.3226
4:28930932:A:C	50	98	0.97	0.323
4:28931350:T:G	50	100	0.96	0.3237
4:28931971:T:G	50	100	0.97	0.2923
4:28932379:C:T	50	98	0.97	0.2925
4:28932388:T:C	50	100	0.93	0.04757
4:28932448:G:C	50	98	0.97	0.3431
4:28932619:A:G	50	96	0.98	0.3435
4:28932820:G:A	50	96	0.97	0.3424
4:28932938:C:A	50	96	0.97	0.3526
4:28933083:G:A	49	98	0.93	0.04829
4:28933429:T:C	50	100	0.93	0.04775
4:28933531:T:C	50	94	0.95	0.3916
4:28933591:A:G	50	92	0.95	0.3914
4:28933695:A:G	49	89.8	0.87	0.4025
4:28933804:A:T	50	90	0.85	0.4521
4:28933850:G:A	50	94	0.88	0.2736
4:28934023:A:G	50	92	0.8	0.2311
4:28934032:T:A	50	84	0.82	0.3943
4:28934106:A:G	50	86	0.81	0.405
4:28934335:G:A	50	90	0.78	0.3853
4:28934530:A:G	50	92	0.83	0.06173
4:28934547:C:A	50	100	0.88	0.03686
4:28934559:A:G	50	100	0.85	0.04212
4:28934741:A:G	50	80	0.74	0.2807
4:28934754:G:T	50	94	0.84	0.1202
4:28935227:G:A	50	98	0.92	0.4221
4:28935299:G:A	50	96	0.95	0.4473
4:28935468:G:T	50	98	0.97	0.4535
4:28935541:C:T	50	100	0.88	0.1009
4:28935704:C:T	50	100	0.97	0.06972
4:28935958:C:T	50	96	0.99	0.3709
4:28936017:T:C	50	100	0.99	0.0187
4:28937257:A:C	50	100	0.92	0.01344
4:28937490:G:T	50	98	0.99	0.3718
4:28937591:C:A	50	98	0.98	0.07389
4:28937689:G:C	50	100	0.99	0.06173
4:28937793:T:C	50	98	0.99	0.3595
4:28937955:G:T	50	98	0.96	0.1227
4:28938085:G:T	50	96	0.98	0.2249
4:28938521:C:T	50	98	0.98	0.2249
4:28938643:A:G	50	100	0.81	0.0187
4:28938721:T:C	50	100	0.98	0.0748
4:28938747:T:C	50	100	0.99	0.01725
4:28939160:C:T	50	96	1	0.4844
4:28939325:T:C	50	100	1	0.01598
4:28939537:T:G	50	98	1	0.3537
4:28939769:A:G	50	100	0.98	0.1146
4:28939963:A:G	50	98	1	0.1554
4:28939982:A:T	50	100	1	0.1545
4:28940328:T:C	50	100	0.98	0.03431
4:28940596:C:A	50	100	1	0.06845
4:28940664:A:G	50	100	0.98	0.04975
4:28940760:A:G	50	100	1	0.06845
4:28940840:C:T	50	100	0.92	0.0216
4:28940917:C:A	50	100	1	0.06845
4:28941503:T:A	50	94	0.98	0.248
4:28941554:G:A	50	100	1	0.1011
4:28941571:C:T	50	98	1	0.3595
4:28941733:T:C	50	100	1	0.02705
4:28941735:G:A	50	98	0.99	0.3718
4:28941750:G:T	50	98	1	0.4292
4:28942372:A:G	50	100	1	0.09314
4:28942463:C:T	50	98	0.98	0.2228
4:28942464:T:G	50	98	1	0.3598
4:28942603:T:C	50	98	0.99	0.07462
4:28942915:G:T	50	96	1	0.4303
4:28943019:T:C	50	98	0.99	0.3597
4:28943144:C:A	50	96	1	0.4532
4:28943178:C:T	50	98	0.99	0.3588
4:28943261:C:A	50	98	0.9	0.02687
4:28943296:A:G	50	98	1	0.09314
4:28943449:G:T	50	98	1	0.4737
4:28943500:C:A	50	98	1	0.4719
4:28943586:A:G	50	98	1	0.4719
4:28943774:T:C	50	96	1	0.07589
4:28944031:T:C	50	100	1	0.06155
4:28944210:T:C	50	98	1	0.07008
4:28944240:A:C	50	98	0.99	0.06935
4:28944313:A:G	50	96	1	0.3671
4:28944393:G:T	49	100	1	0.1451
4:28944453:A:G	50	100	1	0.3598
4:28944516:T:A	49	85.7	0.8	0.1841
4:28944518:T:A	47	89.4	0.64	0.04521
4:28944520:T:A	42	95.2	0.68	0.02614
4:28944522:T:A	39	94.9	0.78	0.05465
4:28944524:T:A	39	92.3	0.9	0.1024
4:28944526:T:A	46	93.5	0.9	0.1178
4:28944528:T:A	50	98	0.91	0.04375
4:28944636:T:C	50	100	1	0.4944
4:28944716:G:A	50	100	1	0.3606
4:28945186:A:G	50	100	1	0.494
4:28945312:C:T	50	100	1	0.1445
4:28945351:T:G	50	100	1	0.4942
4:28945409:T:C	50	100	0.9	0.02052
4:28945488:C:G	50	100	0.98	0.09532
4:28945592:A:G	50	100	1	0.4946
4:28945826:G:T	50	100	1	0.3606
4:28945902:C:T	50	100	1	0.4949
4:28945926:G:C	50	100	1	0.4949
4:28946024:C:T	50	100	1	0.07407
4:28946025:G:A	50	100	1	0.3702
4:28946082:C:T	50	100	0.99	0.02687
4:28946187:G:A	50	100	1	0.4947
4:28946227:A:G	50	100	1	0.4915
4:28946474:G:A	50	100	1	0.09641
4:28946540:T:C	50	100	1	0.05447
4:28947108:A:G	50	100	1	0.3586
4:28947128:T:C	50	100	1	0.1015
4:28947251:C:T	50	100	1	0.09641
4:28947421:A:C	50	100	1	0.09659
4:28947504:C:G	50	100	0.93	0.02415
4:28947562:G:C	50	100	1	0.09659
4:28947704:G:A	50	100	1	0.06972
4:28947716:A:G	50	100	1	0.3588
4:28947750:T:G	50	98	1	0.07426
4:28947790:A:G	50	98	0.69	0.01598
4:28947978:T:C	50	98	0.94	0.03486
4:28948025:A:G	50	98	0.99	0.226
4:28948441:C:T	50	100	1	0.09659
4:28948488:C:T	50	100	0.98	0.1176
4:28948613:G:A	50	100	1	0.3582
4:28949354:G:A	50	98	1	0.07426
4:28949421:A:G	50	98	1	0.09695
4:28949442:A:G	50	98	1	0.09713
4:28949583:G:A	50	98	0.98	0.09659
4:28949717:G:A	50	100	0.99	0.03395
4:28949905:G:A	50	100	1	0.09078
4:28950382:C:G	50	100	0.99	0.02197
4:28950495:G:A	50	100	1	0.0906
4:28950623:A:C	50	100	0.99	0.1075
4:28950698:T:C	50	100	0.73	0.02088
4:28950863:C:G	50	100	1	0.09005
4:28951178:A:G	50	100	1	0.01035
4:28951399:A:G	50	100	1	0.08987
4:28951410:C:A	50	100	1	0.02669
4:28951625:T:A	50	100	1	0.1768
4:28951673:T:G	50	100	1	0.08969
4:28951690:G:A	50	100	1	0.1583
4:28951695:G:A	50	100	1	0.08969
4:28951823:A:G	50	100	1	0.02669
4:28952151:A:G	50	100	1	0.08969
4:28952266:T:A	50	100	1	0.4947
4:28952514:T:C	50	100	1	0.06554
4:28952649:G:A	50	100	1	0.08969
4:28952772:G:A	50	100	1	0.08969
4:28953043:A:G	50	100	1	0.0285
4:28953385:T:G	50	100	1	0.08987
4:28953411:C:T	50	100	1	0.01144
4:28953533:C:T	50	100	1	0.1767
4:28953632:C:T	50	100	1	0.08987
4:28953698:T:C	50	100	1	0.3548
4:28953732:T:A	50	100	1	0.08987
4:28953810:A:T	50	100	1	0.08987
4:28953856:G:A	50	100	1	0.08987
4:28954156:A:G	50	100	0.99	0.06118
4:28954193:T:G	50	100	1	0.08987
4:28954344:G:C	50	100	1	0.08987
4:28954433:T:C	50	100	1	0.08987
4:28954502:A:G	50	100	1	0.08987
4:28954528:T:C	50	100	1	0.3286
4:28954544:C:T	50	100	1	0.1757
4:28954668:A:G	50	100	1	0.08987
4:28954684:T:C	50	100	1	0.1772
4:28954726:C:G	50	100	1	0.08987
4:28954739:C:T	50	100	1	0.4951
4:28954981:A:G	50	100	1	0.06645
4:28955025:T:C	50	100	1	0.08987
4:28955085:A:T	50	100	1	0.01017
4:28955133:G:A	50	100	0.98	0.08987
4:28955224:C:G	50	100	1	0.08442
4:28955350:A:G	50	100	1	0.4976
4:28955380:G:A	50	100	1	0.08969
4:28955450:T:A	50	100	1	0.4951
4:28955614:A:G	50	100	1	0.08969
4:28955790:T:C	50	100	1	0.05047
4:28955800:G:T	50	100	1	0.08969
4:28955914:T:C	50	100	1	0.08497
4:28955931:A:T	50	100	1	0.06645
4:28956022:G:T	50	100	0.98	0.01906
4:28956024:A:G	50	100	1	0.08987
4:28956103:A:T	50	100	1	0.08969
4:28956111:C:G	50	100	1	0.08969
4:28956128:G:A	50	100	1	0.08969
4:28956255:T:C	50	100	1	0.08969
4:28956304:A:T	50	100	1	0.06118
4:28956315:G:A	50	100	1	0.08969
4:28956384:A:G	50	100	1	0.08969
4:28956390:A:G	50	100	1	0.3546
4:28956583:G:A	50	100	1	0.3862
4:28956791:G:A	50	100	1	0.1757
4:28956810:T:A	50	100	1	0.08969
4:28956860:A:C	50	98	1	0.06536
4:28956919:A:G	50	100	0.98	0.03086
4:28957134:G:C	50	100	0.99	0.08969
4:28957216:A:C	50	100	1	0.0846
4:28957317:C:T	50	100	0.99	0.08969
4:28957324:G:A	50	100	0.98	0.01598
4:28957570:A:C	50	100	0.99	0.08969
4:28957597:T:C	50	100	1	0.3284
4:28957789:G:A	50	100	0.99	0.08969
4:28957940:C:T	50	100	1	0.4049
4:28958078:C:T	50	100	1	0.01089
4:28958093:A:G	50	100	0.99	0.08969
4:28958097:T:C	50	100	0.97	0.03268
4:28958133:C:T	50	100	0.99	0.08969
4:28958438:C:A	50	100	0.99	0.08951
4:28958497:G:A	50	100	0.99	0.08914
4:28958519:A:T	50	100	0.99	0.08969
4:28958526:G:A	50	100	1	0.1777
4:28958615:T:A	50	100	0.98	0.0886
4:28958657:A:C	50	100	0.98	0.08769
4:28958683:A:G	48	95.8	0.93	0.08279
4:28958700:G:T	50	96	0.79	0.05374
4:28958705:T:C	50	94	0.77	0.05084
4:28958799:T:C	50	94	0.98	0.1821
4:28958901:G:C	50	98	1	0.1776
4:28958923:T:C	50	100	0.99	0.08914
4:28959005:A:G	50	100	1	0.4047
4:28959064:T:G	50	100	0.99	0.08951
4:28959065:T:G	50	100	0.99	0.08969
4:28959157:G:T	50	100	1	0.1763
4:28959215:A:G	50	100	0.96	0.08969
4:28959264:T:C	50	100	0.99	0.08969
4:28959279:T:C	50	100	0.99	0.08969
4:28959547:T:C	50	100	0.99	0.177
4:28959580:A:G	50	100	1	0.02669
4:28959596:T:C	50	100	1	0.1763
4:28959707:G:A	50	100	0.99	0.08987
4:28959715:T:G	50	100	0.99	0.08969
4:28959840:G:T	50	100	1	0.1607
4:28959862:C:A	50	100	0.98	0.08969
4:28959961:T:C	50	100	1	0.1763
4:28959974:G:A	50	100	0.99	0.08969
4:28960072:T:C	50	100	0.99	0.08969
4:28960195:C:T	50	100	1	0.0846
4:28960229:A:C	50	100	1	0.3533
4:28960435:G:T	50	100	1	0.08987
4:28960484:C:T	50	100	1	0.08969
4:28960518:A:G	50	98	0.91	0.03486
4:28960562:T:C	50	100	1	0.1788
4:28960705:T:G	50	100	1	0.02832
4:28960752:A:G	50	100	1	0.08969
4:28960813:T:C	50	100	1	0.02669
4:28961044:C:T	50	100	1	0.08969
4:28961048:C:A	50	100	1	0.1756
4:28961049:G:T	50	100	1	0.08969
4:28961215:T:C	50	100	1	0.1398
4:28961306:G:A	50	100	1	0.4112
4:28961307:C:T	50	100	1	0.02614
4:28961500:C:T	50	100	0.95	0.0118
4:28961597:T:A	50	100	1	0.02269
4:28961707:T:C	50	98	1	0.06645
4:28961766:G:C	50	100	0.72	0.01688
4:28961840:T:C	50	100	1	0.2992
4:28962245:G:C	50	100	1	0.1556
4:28962430:T:C	50	98	1	0.1777
4:28962458:G:A	50	100	1	0.3853
4:28962467:G:T	50	100	1	0.06663
4:28962474:G:A	50	100	0.73	0.01997
4:28963907:C:T	50	100	1	0.02669
4:28964035:G:C	50	100	1	0.02669
4:28964074:C:G	50	100	1	0.05447
4:28964185:C:T	50	100	1	0.0532
4:28964188:G:A	50	100	1	0.02669
4:28964290:A:G	50	100	1	0.06645
4:28964326:A:G	50	100	1	0.03141
4:28964373:G:A	50	100	1	0.3698
4:28964627:A:G	50	100	1	0.01144
4:28964726:T:C	50	100	1	0.03141
4:28964902:G:A	50	100	1	0.02669
4:28965461:A:G	50	100	1	0.3524
4:28965706:T:C	50	100	0.97	0.05773
4:28965768:C:T	50	100	1	0.3954
4:28965892:C:T	50	100	1	0.02669
4:28965976:A:G	50	100	1	0.3965
4:28966003:C:A	50	100	1	0.02669
4:28966164:C:T	50	100	1	0.06118
4:28966179:A:C	50	100	0.98	0.02233
4:28966264:A:G	50	100	1	0.02669
4:28966410:C:G	50	100	1	0.02669
4:28966443:G:A	50	100	1	0.03613
4:28966470:T:A	50	100	1	0.03141
4:28966471:C:A	50	100	1	0.03141
4:28967170:A:G	50	100	1	0.1768
4:28967288:A:T	50	100	1	0.02669
4:28967356:A:C	50	100	1	0.08442
4:28967588:T:C	50	100	1	0.1605
4:28967672:G:A	50	100	1	0.2409
4:28967848:C:T	50	100	0.97	0.03286
4:28968033:A:C	50	100	1	0.1952
4:28968212:T:C	50	100	1	0.3517
4:28968384:C:T	50	100	1	0.0374
4:28968439:G:A	50	100	1	0.05664
4:28968530:G:A	50	100	1	0.0846
4:28968672:G:C	50	100	0.99	0.1102
4:28968875:C:T	50	100	0.97	0.06627
4:28968889:T:G	50	100	1	0.08932
4:28968998:C:G	50	100	0.99	0.2905
4:28969186:A:G	50	100	0.99	0.08951
4:28969297:C:T	50	100	0.98	0.04902
4:28970194:C:A	50	100	0.97	0.06645
4:28970246:G:A	50	100	1	0.0561
4:28970411:C:T	50	100	0.99	0.3533
4:28970432:A:G	50	100	1	0.02669
4:28970622:C:T	50	100	0.99	0.1705
4:28970637:G:C	50	100	0.97	0.06645
4:28970737:T:A	50	100	1	0.01017
4:28971059:G:C	50	100	0.99	0.2273
4:28971201:A:G	50	100	1	0.02669
4:28971324:A:G	50	100	1	0.02669
4:28971405:G:A	50	100	1	0.0561
4:28971423:T:C	50	100	0.99	0.1705
4:28971434:T:C	50	100	1	0.0561
4:28971460:G:C	50	100	0.97	0.0561
4:28971500:G:C	50	100	1	0.0561
4:28971619:T:C	50	98	1	0.4668
4:28971806:T:C	50	100	1	0.08896
4:28972091:T:C	50	100	0.99	0.2288
4:28972098:C:T	50	100	0.99	0.2289
4:28972400:A:G	50	98	0.99	0.1309
4:28972433:C:A	50	100	0.98	0.06463
4:28972441:T:C	50	100	0.97	0.02614
4:28972448:A:G	50	100	0.99	0.2273
4:28972529:G:A	50	100	1	0.05991
4:28972611:A:G	50	100	1	0.4572
4:28972706:C:G	50	100	1	0.1318
4:28972850:T:C	50	100	0.99	0.2092
4:28972949:C:T	50	100	1	0.3844
4:28973257:G:A	50	98	1	0.1215
4:28973436:G:C	50	100	1	0.4564
4:28973543:T:C	50	100	1	0.3223
4:28973620:C:T	50	100	1	0.4566
4:28973632:G:C	50	100	1	0.3223
4:28973804:C:T	50	100	0.99	0.1324
4:28973823:G:A	50	100	0.99	0.1324
4:28973919:A:G	50	100	1	0.3909
4:28973948:A:C	50	100	1	0.1334
4:28974076:A:C	50	100	1	0.1532
4:28974077:G:T	50	100	1	0.08896
4:28974141:A:T	50	100	1	0.1532
4:28974188:G:A	50	100	1	0.1532
4:28974322:C:G	50	100	1	0.3845
4:28974443:G:A	50	100	0.97	0.02033
4:28974471:A:G	50	100	0.99	0.1521
4:28974581:A:C	50	100	1	0.02669
4:28974916:G:A	50	100	0.99	0.1518
4:28974943:A:G	50	100	0.99	0.1521
4:28974958:C:T	50	100	0.99	0.1521
4:28975092:T:C	50	100	0.99	0.152
4:28975261:A:T	50	100	0.99	0.152
4:28975294:T:C	50	100	1	0.3224
4:28975345:A:G	50	100	1	0.2939
4:28975411:A:C	50	100	0.99	0.152
4:28975464:C:A	50	100	0.99	0.152
4:28975493:C:A	50	100	0.99	0.152
4:28975574:G:A	50	100	1	0.01144
4:28975614:C:T	50	100	0.98	0.0561
4:28975693:G:T	50	100	0.99	0.1521
4:28975967:G:T	50	100	1	0.3909
4:28976001:G:A	50	100	0.98	0.05628
4:28976053:G:A	50	100	1	0.05356
4:28976074:T:C	50	100	0.99	0.152
4:28976127:T:C	50	100	1	0.02832
4:28976324:A:C	50	100	1	0.08388
4:28976621:A:G	50	100	1	0.3909
4:28976704:G:C	50	98	1	0.1322
4:28976939:T:C	50	98	1	0.1338
4:28977197:G:A	50	100	0.99	0.1518
4:28977341:G:A	50	100	1	0.3911
4:28977423:T:C	50	100	0.98	0.06481
4:28977446:T:A	50	100	1	0.3224
4:28977487:G:T	50	100	0.99	0.1514
4:28977510:G:A	50	100	0.99	0.4753
4:28977522:T:C	50	100	1	0.3845
4:28977588:C:T	50	100	1	0.3845
4:28977633:T:A	50	100	0.88	0.02633
4:28977650:T:C	50	100	0.99	0.2097
4:28977727:A:T	50	100	1	0.1511
4:28977776:A:G	50	100	0.96	0.03885
4:28977841:T:A	50	100	1	0.461
4:28977872:G:A	50	98	0.66	0.0187
4:28978203:A:G	50	100	1	0.3241
4:28978274:G:A	50	100	1	0.3241
4:28978339:G:A	50	100	1	0.1344
4:28978350:G:C	50	100	1	0.3241
4:28978622:T:A	50	100	1	0.4597
4:28978760:G:A	50	98	0.91	0.03322
4:28978766:G:T	50	100	1	0.3252
4:28979216:T:C	50	98	1	0.1264
4:28979219:A:T	50	98	1	0.1264
4:28979244:C:T	49	98	1	0.3253
4:28979324:G:A	50	100	1	0.09168
4:28979565:C:T	50	98	1	0.1215
4:28979679:C:T	50	100	1	0.05447
4:28979690:T:G	50	100	1	0.09168
4:28979722:C:T	50	100	1	0.3243
4:28979992:G:A	50	100	1	0.3243
4:28980130:C:T	50	100	1	0.4584
4:28980192:T:A	50	100	0.73	0.01707
4:28980311:A:G	50	100	1	0.1333
4:28980431:C:A	50	100	1	0.3893
4:28980604:A:G	50	100	1	0.3263
4:28980645:C:G	50	100	1	0.3239
4:28980775:A:C	50	100	0.99	0.2293
4:28980794:G:C	50	100	1	0.3268
4:28980891:C:T	50	100	1	0.3272
4:28980922:C:T	50	100	0.97	0.03468
4:28980923:G:A	50	100	1	0.1316
4:28980925:G:A	50	100	1	0.09168
4:28980938:A:G	50	100	1	0.05465
4:28980965:G:A	50	100	1	0.4597
4:28981038:G:T	50	98	1	0.3273
4:28981086:G:C	50	100	1	0.3275
4:28981104:G:A	50	100	1	0.4597
4:28981213:A:G	50	100	1	0.4597
4:28981220:A:T	50	100	1	0.1314
4:28981353:G:T	50	100	1	0.01162
4:28981425:A:T	50	100	1	0.3279
4:28981506:A:G	50	100	1	0.3268
4:28981572:G:A	50	100	1	0.01017
4:28981574:A:T	50	98	1	0.1327
4:28981733:A:G	50	100	0.99	0.02669
4:28981835:G:C	50	100	1	0.4597
4:28981885:T:C	50	100	1	0.01162
4:28981956:T:G	50	100	1	0.325
4:28982015:C:T	50	100	1	0.325
4:28982069:C:T	50	100	0.99	0.02669
4:28982149:C:G	50	100	1	0.325
4:28982160:G:T	50	100	1	0.4597
4:28982374:A:T	50	100	1	0.3261
4:28982788:A:G	50	100	1	0.3263
4:28982976:T:C	50	100	1	0.3263
4:28983373:G:A	50	100	0.91	0.0187
4:28983384:A:G	50	100	1	0.325
4:28983826:C:G	50	100	1	0.09005
4:28983933:A:G	50	100	1	0.3263
4:28984045:G:T	50	100	0.99	0.03813
4:28984193:G:A	50	100	0.99	0.05047
4:28984712:A:C	50	100	0.96	0.06718
4:28984800:C:A	50	100	0.99	0.3266
4:28984889:A:G	50	100	1	0.4468
4:28985269:T:A	50	100	0.99	0.3266
4:28985794:A:C	50	100	0.93	0.01924
4:28986180:C:T	50	100	0.98	0.01634
4:28986580:A:G	50	98	0.99	0.09314
4:28986895:G:A	50	100	1	0.4428
4:28987211:C:T	50	100	0.94	0.02941
4:28987341:T:C	47	91.5	0.98	0.4368
4:28987649:T:C	50	100	0.98	0.01561
4:28987701:T:C	50	100	0.95	0.02977
4:28987704:G:A	50	98	0.99	0.1093
4:28987928:G:C	50	98	1	0.1171
4:28988053:C:T	50	100	0.99	0.0906
4:28989038:G:A	50	100	0.98	0.01271
4:28989242:G:T	50	98	1	0.4366
4:28989307:A:C	50	100	0.91	0.01107
4:28989396:G:A	50	100	0.97	0.02996
4:28989651:A:G	50	100	1	0.2066
4:28989759:A:G	50	100	0.93	0.03286
4:28990376:T:C	50	100	0.97	0.02959
4:28990459:C:T	50	98	0.98	0.09259
4:28991303:A:T	50	100	1	0.3377
4:28991558:A:G	50	100	0.99	0.09405
4:28991820:G:A	50	100	1	0.3368
4:28992456:C:T	50	100	1	0.2382
4:28992516:C:T	50	100	1	0.2384
4:28992815:C:A	50	100	1	0.02977
4:28992887:C:T	50	100	1	0.08733
4:28992896:C:T	50	100	1	0.01797
4:28992920:C:T	50	100	1	0.2384
4:28993062:T:C	50	100	1	0.10780000000000001
4:28993365:G:T	50	100	1	0.2386
4:28993533:C:T	50	100	1	0.2386
4:28993644:C:T	50	100	1	0.01216
4:28993677:G:A	50	100	1	0.08733
4:28993768:A:T	50	100	0.96	0.01561
4:28993824:G:A	50	98	1	0.3036
4:28994313:G:A	50	98	1	0.1207
4:28994437:T:A	50	100	0.99	0.2386
4:28994534:A:G	50	100	1	0.2384
4:28994716:A:G	50	98	0.99	0.03831
4:28994892:T:C	50	100	1	0.24
4:28994960:G:C	50	98	1	0.1207
4:28995210:G:C	50	100	1	0.04938
4:28996441:T:C	50	98	1	0.1164
4:28997060:C:T	50	100	1	0.01362
4:28997151:G:A	50	100	1	0.2384
4:28997213:C:T	50	100	0.96	0.01525
4:28997294:T:C	50	98	1	0.2384
4:28997368:T:C	50	100	1	0.02996
4:28997423:G:A	50	100	0.99	0.09223
4:28997517:C:G	50	100	1	0.08733
4:28997617:C:T	50	100	1	0.2384
4:28997886:G:T	50	100	1	0.2384
4:28997942:C:G	50	98	1	0.1209
4:28998169:A:G	50	100	1	0.0492
4:28998262:C:T	50	100	1	0.01362
4:28998277:T:C	50	100	1	0.2398
4:28998280:T:G	50	100	1	0.03014
4:28998301:C:A	50	100	1	0.2384
4:28998493:C:T	50	100	0.99	0.09386
4:28998550:C:T	50	98	0.95	0.0138
4:28998642:T:C	50	100	1	0.2384
4:28998955:C:T	50	100	0.99	0.2389
4:28999014:T:C	50	100	1	0.2384
4:28999123:C:T	50	98	1	0.2384
4:28999126:G:T	50	96	1	0.388
4:28999380:C:T	50	100	1	0.1069
4:28999675:A:T	50	100	1	0.0492
4:28999709:G:A	50	98	0.99	0.1293
4:28999720:G:C	50	100	1	0.2384
4:29000126:C:T	50	100	0.99	0.09223
4:29000297:G:T	50	100	1	0.2384
4:29000631:A:G	50	100	1	0.2384
4:29000636:T:C	50	100	1	0.2384
4:29000654:T:C	50	98	0.93	0.0216
4:29000705:T:C	50	100	1	0.2398
4:29000771:A:C	50	100	1	0.0236
4:29000869:A:G	50	98	0.99	0.09368
4:29001014:T:C	50	100	1	0.07934
4:29001135:C:A	50	100	1	0.01634
4:29001136:G:A	50	100	1	0.01634
4:29001363:A:G	50	98	0.94	0.03286
4:29001554:C:T	50	100	1	0.2386
4:29001565:C:T	50	100	1	0.01634
4:29001688:T:A	49	98	1	0.3947
4:29001810:C:T	50	100	0.99	0.0935
4:29001841:T:C	50	100	1	0.02633
4:29001905:G:A	50	100	1	0.2387
4:29001973:A:G	50	88	0.74	0.03976
4:29001977:G:A	49	85.7	0.79	0.06137
4:29002057:G:C	50	90	0.85	0.07262
4:29002061:G:C	50	78	0.8	0.1369
4:29002065:C:G	50	78	0.85	0.2809
4:29002069:C:G	49	93.9	0.88	0.2113
4:29002073:C:G	50	98	0.88	0.05792
4:29002089:G:C	50	86	0.86	0.1518
4:29002091:G:A	50	94	0.67	0.0207
4:29002093:A:G	50	90	0.64	0.0207
4:29002129:C:G	50	92	0.99	0.3889
4:29002453:A:G	50	100	1	0.01053
4:29002483:C:T	50	100	1	0.2389
4:29002513:T:C	50	100	1	0.2389
4:29002789:G:A	50	100	1	0.2389
4:29003230:A:C	50	98	0.99	0.03831
4:29003238:T:C	50	100	0.97	0.02996
4:29003294:A:G	50	98	0.92	0.0354
4:29003433:C:T	50	100	1	0.2111
4:29003659:T:G	50	100	1	0.2404
4:29003994:G:A	50	100	0.98	0.04884
4:29004048:G:A	50	100	1	0.2391
4:29004544:A:G	50	98	0.93	0.03504
4:29004767:A:G	50	100	1	0.2387
4:29004874:C:T	50	100	0.99	0.3469
4:29005025:C:T	50	100	0.92	0.02614
4:29005253:C:A	50	100	1	0.2382
4:29005260:A:G	50	100	1	0.2382
4:29005472:G:A	50	100	0.92	0.01089
4:29005730:G:A	50	100	1	0.2097
4:29005894:C:G	50	96	0.99	0.3824
4:29006279:A:G	50	98	0.98	0.1478
4:29006321:A:C	50	100	0.92	0.01089
4:29006704:G:A	50	98	0.96	0.07662
4:29006937:T:A	50	100	0.99	0.2146
4:29006941:T:A	50	100	0.98	0.2146
4:29007177:C:A	50	100	0.99	0.2151
4:29007414:C:T	50	100	0.97	0.2852
4:29007463:T:C	50	96	0.99	0.3537
4:29007670:A:G	50	96	0.99	0.3444
4:29007671:T:C	50	100	0.99	0.04103
4:29007685:T:C	50	100	0.99	0.04103
4:29008299:G:A	49	100	0.99	0.04121
4:29008396:A:T	49	100	1	0.2173
4:29008637:C:T	50	100	0.92	0.01779
4:29008711:G:A	50	100	1	0.2179
4:29009081:A:C	50	98	0.96	0.0394
4:29009157:G:A	50	100	1	0.2173
4:29009248:A:G	50	100	1	0.2173
4:29009992:G:A	50	100	0.98	0.1821
4:29010335:T:A	50	100	1	0.218
4:29010555:T:A	50	100	0.94	0.01779
4:29011016:G:C	50	100	0.97	0.03068
4:29011548:T:C	50	100	1	0.2182
4:29012512:C:A	50	100	1	0.218
4:29012562:C:T	50	98	0.99	0.04158
4:29014439:C:T	50	96	0.99	0.3558
4:29014684:C:T	50	100	0.98	0.2596
4:29014971:A:G	50	96	0.99	0.3558
4:29015240:G:T	50	98	0.95	0.0285
4:29015643:T:C	50	98	0.8	0.02669
4:29015735:G:A	50	100	0.98	0.01797
4:29015900:A:G	50	100	0.93	0.01144
4:29016365:T:C	50	98	1	0.03958
4:29016551:G:A	50	100	0.99	0.3106
4:29017401:T:G	50	100	1	0.01253
4:29017616:T:C	50	98	0.84	0.0423
4:29017693:A:G	50	100	0.95	0.02542
4:29017994:T:A	50	100	1	0.3212
4:29018481:C:T	50	100	0.97	0.05646
4:29019252:T:C	50	98	1	0.03958
4:29019379:T:C	50	98	1	0.364
4:29019410:A:G	50	100	0.98	0.1549
4:29019606:C:T	50	100	0.9	0.01688
4:29019782:T:A	50	100	1	0.384
4:29020040:A:G	50	100	1	0.2865
4:29020522:T:A	50	98	1	0.03776
4:29020954:T:C	50	98	1	0.03849
4:29021068:T:G	50	98	1	0.04031
4:29022898:C:T	50	100	1	0.03667
4:29023072:A:G	50	100	1	0.01253
4:29023135:G:C	50	100	1	0.2515
4:29023178:G:A	50	100	1	0.2489
4:29023351:A:T	50	100	0.92	0.03577
4:29023352:C:T	50	100	0.92	0.03577
4:29023554:T:A	50	100	1	0.03649
4:29023796:G:T	50	100	0.91	0.01126
4:29023949:G:T	50	98	1	0.03958
4:29024494:G:C	50	100	1	0.03649
4:29024883:A:G	50	100	1	0.03649
4:29024945:G:A	50	100	1	0.2491
4:29024974:A:T	50	100	0.97	0.0472
4:29025552:G:T	50	100	1	0.01253
4:29025824:C:T	50	98	1	0.04176
4:29026093:A:C	50	100	1	0.01253
4:29026404:T:C	50	100	1	0.03086
4:29026642:G:A	50	98	1	0.03776
4:29027287:T:C	50	100	0.9	0.01017
4:29028430:C:T	50	100	1	0.04139
4:29028539:G:T	50	100	1	0.2485
4:29028666:G:A	50	100	1	0.3469
4:29028741:T:C	50	100	0.9	0.01107
4:29028756:C:A	50	100	0.95	0.04012
4:29028890:C:T	50	100	0.98	0.03413
4:29029477:G:A	50	100	0.98	0.05084
4:29030022:G:A	50	100	0.92	0.01216
4:29030748:G:A	50	100	0.92	0.01216
4:29031233:C:T	48	91.7	0.74	0.01144
4:29031270:G:A	38	100	0.84	0.01071
4:29031433:C:T	48	97.9	0.72	0.02778
4:29031434:C:T	48	97.9	1	0.04248
4:29031695:T:C	50	100	1	0.03976
4:29031711:G:A	50	100	1	0.262
4:29032116:G:A	50	100	1	0.04248
4:29032384:A:G	50	100	0.99	0.2233
4:29032427:T:A	50	100	0.99	0.2874
4:29032472:T:C	50	100	0.99	0.2456
4:29032525:C:T	50	100	0.99	0.01398
4:29032756:T:C	50	100	0.99	0.08152
4:29032822:C:T	50	100	0.95	0.01162
4:29032823:G:A	50	100	0.99	0.03105
4:29032844:T:C	50	100	0.99	0.01398
4:29032910:G:A	50	100	1	0.03867
4:29033063:T:C	50	100	0.98	0.03123
4:29033133:T:C	50	100	0.99	0.01416
4:29033177:C:G	50	100	0.99	0.08188
4:29033308:G:A	50	98	0.75	0.01362
4:29033320:G:T	50	100	0.99	0.08152
4:29033402:C:T	50	100	1	0.03794
4:29034219:C:T	50	100	0.95	0.02542
4:29034220:G:A	50	100	0.91	0.02578
4:29034223:G:A	50	100	1	0.03867
4:29034380:A:G	50	100	0.99	0.08152
4:29034985:A:G	50	100	1	0.01271
4:29035049:C:T	50	98	0.99	0.3903
4:29035311:C:T	50	98	0.99	0.3914
4:29035491:C:A	50	100	0.99	0.04321
4:29035581:C:T	49	100	0.89	0.04194
4:29035582:G:A	49	100	1	0.03105
4:29035631:G:A	50	100	0.99	0.04049
4:29035656:A:C	50	100	0.99	0.258
4:29035693:T:C	50	100	0.99	0.07916
4:29035694:C:T	50	100	0.99	0.07916
4:29036135:T:C	50	100	0.99	0.08115
4:29036241:C:A	50	100	0.97	0.01543
4:29037015:G:A	24	87.5	0.73	0.05392
4:29037221:G:T	50	96	0.98	0.07934
4:29037341:G:C	50	100	0.98	0.08025
4:29037530:T:C	50	100	0.91	0.01162
4:29037636:A:G	50	100	0.91	0.02796
4:29037925:C:T	50	100	0.95	0.02433
4:29038031:G:A	50	100	0.98	0.08025
4:29038478:T:A	50	98	0.98	0.3028
4:29038553:T:C	50	100	0.97	0.01707
4:29038672:T:G	50	100	0.98	0.08025
4:29038772:C:T	50	100	1	0.03867
4:29038795:A:C	50	100	1	0.2618
4:29038803:C:G	50	100	0.98	0.07934
4:29038851:G:A	50	100	0.98	0.07934
4:29038883:A:G	50	100	0.98	0.07916
4:29039201:A:G	50	100	0.99	0.1924
4:29039220:G:A	50	100	1	0.01325
4:29039295:A:G	50	100	0.94	0.01216
4:29039403:G:A	50	100	0.98	0.01543
4:29039908:A:G	50	100	1	0.3201
4:29040339:T:C	50	96	0.98	0.07807
4:29040377:T:A	48	81.2	0.79	0.1403
4:29040381:T:A	47	85.1	0.97	0.3297
4:29040385:T:A	49	89.8	0.92	0.0561
4:29040545:T:C	50	100	0.97	0.03958
4:29040588:T:C	50	100	1	0.2458
4:29041361:A:T	50	100	1	0.03867
4:29041415:C:T	50	100	1	0.01325
4:29041763:G:A	50	100	1	0.01344
4:29041963:G:A	50	100	0.98	0.03885
4:29042212:C:T	50	100	0.98	0.03885
4:29042243:G:A	50	100	1	0.248
4:29042465:T:A	50	100	1	0.03867
4:29042976:A:G	50	100	1	0.01325
4:29043057:G:A	50	100	1	0.01216
4:29043123:C:T	50	100	0.98	0.02614
4:29043215:T:C	50	100	1	0.3212
4:29043403:T:G	50	100	1	0.01362
4:29043668:C:A	50	100	1	0.03105
4:29044060:A:G	50	100	1	0.3199
4:29044301:A:G	50	100	1	0.01235
4:29044401:T:C	50	98	0.99	0.03922
4:29044403:C:T	50	100	1	0.01271
4:29044417:T:C	49	95.9	0.98	0.04085
4:29044505:G:A	50	100	1	0.2482
4:29044603:C:A	50	100	0.94	0.0276
4:29044926:T:C	50	100	1	0.03885
4:29044937:C:T	50	100	1	0.07934
4:29045400:T:A	49	98	1	0.07934
4:29045590:A:T	49	100	1	0.03359
4:29045626:A:C	50	100	1	0.07934
4:29045721:G:A	50	100	0.95	0.02433
4:29045963:G:T	50	100	1	0.07825
4:29046085:G:C	50	100	1	0.2484
4:29046095:A:T	50	100	1	0.2959
4:29046103:A:C	50	100	0.89	0.01344
4:29046540:G:A	50	100	0.99	0.01107
4:29046582:G:A	50	100	1	0.2874
4:29046700:G:A	50	100	1	0.01344
4:29047183:C:T	50	100	1	0.01253
4:29047390:C:A	50	100	1	0.0394
4:29047537:C:G	50	100	1	0.03794
4:29047638:C:T	50	100	1	0.01344
4:29047696:C:T	50	100	1	0.03776
4:29047808:C:T	50	100	0.97	0.0472
4:29047809:G:A	50	100	0.77	0.01344
4:29047815:G:A	50	100	1	0.02596
4:29047986:C:T	50	100	1	0.07879
4:29048168:G:A	50	100	1	0.03794
4:29048540:C:T	50	100	1	0.0394
4:29048859:C:T	50	100	1	0.06318
4:29048965:C:G	50	100	1	0.03794
4:29049120:C:G	50	100	1	0.063
4:29049189:T:C	50	100	0.98	0.01325
4:29049308:G:T	50	100	0.95	0.0276
4:29049428:A:T	50	100	1	0.06318
4:29049610:G:T	50	100	0.98	0.2943
4:29049958:A:G	50	100	1	0.06427
4:29050131:G:A	50	100	1	0.0236
4:29050179:T:G	49	100	1	0.06427
4:29050215:A:C	50	94	0.92	0.3204
4:29050221:T:C	50	100	0.99	0.2879
4:29051173:C:A	50	100	0.99	0.2102
4:29051237:T:G	50	98	0.99	0.2874
4:29051457:T:C	50	100	0.98	0.2409
4:29051538:G:A	50	100	0.99	0.06427
4:29051818:G:A	50	100	0.99	0.2651
4:29052265:G:A	50	100	0.98	0.01471
4:29052369:C:T	50	100	0.93	0.09786
4:29052380:G:A	50	96	0.98	0.3028
4:29052724:A:G	50	98	0.98	0.3223
4:29052988:C:T	50	100	1	0.01344
4:29053097:A:T	50	98	0.91	0.1514
4:29053447:C:T	50	100	0.98	0.06954
4:29053671:T:C	50	100	0.99	0.05646
4:29054552:G:A	50	100	1	0.01888
4:29055553:G:A	50	100	0.93	0.03504
4:29056651:A:G	50	100	0.97	0.03504
4:29056748:C:T	50	100	0.99	0.1445
4:29056971:A:G	50	100	0.99	0.0236
4:29057511:G:T	50	100	1	0.05646
4:29057545:G:T	50	100	1	0.0236
4:29057796:C:A	50	100	1	0.02415
4:29058016:A:G	50	100	1	0.05646
4:29058505:T:C	50	98	0.82	0.01289
4:29058590:G:A	50	100	1	0.2921
4:29058595:T:A	50	100	1	0.2921
4:29058652:A:T	50	100	1	0.01344
4:29058872:T:A	50	100	0.7	0.01543
4:29058902:G:T	50	100	1	0.0236
4:29058985:C:A	50	100	1	0.05646
4:29059203:T:C	50	100	1	0.05664
4:29059216:A:G	50	100	1	0.01888
4:29059245:C:T	50	100	1	0.2979
4:29059318:C:T	50	100	1	0.02197
4:29059362:A:T	50	100	1	0.05646
4:29059407:A:C	50	100	1	0.02269
4:29059719:G:T	50	100	1	0.3606
4:29059948:G:A	50	100	0.94	0.02033
4:29060402:C:T	50	100	0.99	0.07044
4:29060411:G:A	50	100	1	0.01452
4:29060457:T:G	50	100	1	0.323
4:29060588:A:T	50	100	1	0.3606
4:29060700:A:G	49	100	1	0.0236
4:29060878:C:T	50	98	1	0.3048
4:29061122:G:A	50	100	1	0.3606
4:29061379:A:G	50	100	1	0.3607
4:29061462:G:A	50	100	1	0.2956
4:29061694:A:T	50	100	1	0.3606
4:29061716:C:T	50	100	1	0.3497
4:29061824:T:C	50	100	1	0.3063
4:29061889:C:T	50	100	1	0.3607
4:29061896:A:G	50	100	1	0.3607
4:29062550:T:C	49	100	1	0.3037
4:29062593:C:T	50	100	1	0.07044
4:29062791:T:A	50	100	1	0.3609
4:29063397:C:T	50	100	1	0.1926
4:29063746:G:T	50	100	1	0.3039
4:29063881:A:C	50	100	1	0.1928
4:29064022:C:T	50	100	0.99	0.3606
4:29064346:T:C	50	100	1	0.02288
4:29064421:C:T	50	100	1	0.3607
4:29065086:A:T	50	100	0.73	0.01634
4:29065274:A:G	50	100	1	0.3226
4:29065505:G:A	50	100	1	0.2921
4:29065549:C:T	50	100	1	0.3607
4:29065607:G:A	50	100	1	0.3606
4:29065698:A:G	50	100	1	0.3607
4:29065892:T:C	50	98	1	0.3008
4:29066136:C:A	49	100	1	0.2923
4:29066138:G:A	50	100	1	0.07044
4:29066235:T:C	50	100	1	0.3607
4:29066370:G:A	50	100	1	0.3027
4:29066415:A:G	50	100	1	0.01997
4:29066665:C:T	50	98	0.77	0.02306
4:29066795:A:T	50	100	1	0.2878
4:29067104:G:C	50	100	1	0.3226
4:29067606:A:G	50	100	1	0.02433
4:29067897:G:A	50	100	1	0.3607
4:29068192:C:T	50	100	1	0.02215
4:29068272:G:A	50	100	1	0.3606
4:29068651:A:T	50	100	1	0.3847
4:29068652:G:A	50	100	1	0.3847
4:29068941:C:T	50	100	1	0.01997
4:29069214:C:A	50	100	1	0.02977
4:29069395:C:T	50	100	1	0.3039
4:29069504:C:A	50	100	1	0.02977
4:29069754:T:C	50	100	1	0.02433
4:29069961:G:A	50	100	1	0.2919
4:29070500:G:A	50	100	1	0.2919
4:29070682:C:T	50	100	1	0.3607
4:29070785:T:C	50	100	1	0.02977
4:29071538:T:A	50	100	1	0.2956
4:29071554:C:T	50	100	0.74	0.01652
4:29071631:A:C	50	100	1	0.01979
4:29072275:A:G	50	100	1	0.07062
4:29072324:A:C	50	100	1	0.3613
4:29072553:T:G	50	100	1	0.2959
4:29072693:C:T	50	100	1	0.3609
4:29072962:A:C	50	100	1	0.3611
4:29073203:G:A	50	100	1	0.2956
4:29073349:C:A	50	100	1	0.02288
4:29073468:C:T	50	98	0.97	0.02197
4:29073469:G:A	50	100	1	0.07062
4:29075629:G:A	50	100	0.88	0.01035
4:29075742:C:T	50	100	0.97	0.03504
4:29075753:G:A	50	100	1	0.3607
4:29077258:T:C	50	98	1	0.07117
4:29077825:G:A	50	100	1	0.3048
4:29078675:T:C	50	100	1	0.3027
4:29079304:G:A	50	100	1	0.2919
4:29079356:A:C	50	100	1	0.02996
4:29079480:A:G	50	100	0.99	0.3027
4:29079602:G:A	50	100	1	0.2939
4:29080297:C:T	50	100	1	0.2217
4:29080307:C:A	50	100	1	0.02378
4:29080375:T:C	50	100	1	0.2923
4:29080455:C:A	50	98	0.94	0.08696
4:29080457:A:C	50	88	0.89	0.4931
4:29080534:T:C	50	100	1	0.2858
4:29080986:G:A	50	100	1	0.3617
4:29081155:G:A	50	100	1	0.02306
4:29081849:T:C	50	98	1	0.2237
4:29082037:T:C	50	100	1	0.02996
4:29082208:A:T	50	98	0.8	0.02342
4:29082687:G:T	50	98	0.98	0.08224
4:29082743:G:C	50	100	1	0.3175
4:29083238:C:A	50	100	1	0.3043
4:29083327:G:T	50	98	0.99	0.07008
4:29083442:A:G	50	100	1	0.01888
4:29083449:A:G	50	100	1	0.02959
4:29084244:G:A	50	98	1	0.01344
4:29084496:G:T	50	100	1	0.02996
4:29085210:C:T	50	100	1	0.2879
4:29085594:C:T	50	100	1	0.3043
4:29085669:T:C	50	100	1	0.3693
4:29085877:T:C	50	100	1	0.02215
4:29085879:A:G	50	100	1	0.3807
4:29086326:G:A	50	100	1	0.02288
4:29086362:A:G	50	100	1	0.03195
4:29086382:A:G	50	100	1	0.3807
4:29086386:A:T	50	100	1	0.3807
4:29086428:A:G	50	100	0.99	0.01707
4:29086637:A:G	50	100	1	0.3802
4:29086741:T:A	50	100	0.99	0.03123
4:29086810:A:T	50	100	1	0.01344
4:29086843:C:T	50	100	0.97	0.02723
4:29087002:C:T	50	98	1	0.2142
4:29087006:C:T	50	100	0.99	0.01398
4:29087168:C:A	50	100	0.98	0.02487
4:29087169:C:T	50	100	1	0.3415
4:29087502:G:A	50	98	1	0.1803
4:29087515:G:A	50	98	1	0.2142
4:29087704:C:A	50	100	0.99	0.3014
4:29088069:G:A	50	100	0.97	0.03504
4:29088420:C:T	50	100	1	0.02778
4:29088556:A:G	50	100	1	0.01924
4:29088591:T:C	50	100	0.99	0.2898
4:29089264:T:A	50	100	1	0.2872
4:29089265:A:G	50	100	1	0.2872
4:29089783:C:G	50	100	1	0.3321
4:29090145:G:A	50	100	1	0.01924
4:29090256:A:T	50	100	1	0.01924
4:29090303:T:C	50	98	1	0.2144
4:29090363:C:T	50	100	1	0.3179
4:29090406:A:G	50	100	1	0.01325
4:29090413:C:A	50	100	1	0.2896
4:29090615:A:G	50	98	0.99	0.144
4:29091544:A:G	50	100	1	0.01017
4:29091703:C:T	50	100	1	0.3014
4:29091847:T:C	50	100	1	0.01434
4:29091879:A:T	50	100	1	0.3902
4:29091955:A:G	50	100	1	0.3902
4:29092026:C:T	50	100	1	0.3905
4:29092299:T:C	50	100	1	0.3902
4:29092363:A:G	50	100	1	0.02778
4:29092686:A:C	50	100	1	0.02778
4:29093040:T:C	50	100	1	0.3902
4:29093176:C:T	50	100	1	0.3902
4:29094287:A:G	50	100	1	0.3063
4:29094522:C:T	50	100	1	0.2981
4:29094767:C:T	50	100	1	0.03014
4:29094893:T:C	50	100	1	0.03014
4:29095465:C:T	50	100	0.93	0.01434
4:29095736:T:G	50	100	0.74	0.01634
4:29096009:T:C	50	100	1	0.3903
4:29096772:A:C	50	100	1	0.03014
4:29098185:G:A	50	100	1	0.3172
4:29098455:T:C	50	100	1	0.02996
4:29098482:A:G	50	100	1	0.3014
4:29099297:T:C	50	100	0.8	0.02524
4:29099856:A:G	50	100	1	0.01943
4:29100400:A:G	50	100	1	0.3014
4:29100538:C:T	50	98	0.8	0.02378
4:29101116:T:G	50	100	1	0.01943
4:29101374:G:A	50	100	1	0.2878
4:29101410:G:T	50	100	1	0.2976
4:29101641:C:T	50	100	1	0.01943
4:29102892:G:A	50	98	1	0.07516
4:29103105:T:C	50	100	1	0.3322
4:29103181:C:T	50	98	0.97	0.02197
4:29103256:G:T	50	100	1	0.3028
4:29103409:G:A	50	100	1	0.3016
4:29103430:C:A	50	100	1	0.01489
4:29103594:C:A	50	100	1	0.307
4:29103709:G:A	50	98	1	0.3557
4:29103962:C:A	50	100	1	0.04484
4:29103971:C:A	50	100	1	0.0187
4:29103986:T:C	50	100	1	0.01816
4:29104014:G:C	50	100	1	0.3617
4:29104029:T:C	50	100	1	0.2872
4:29104034:A:G	50	98	1	0.1921
4:29104039:C:T	50	100	1	0.3767
4:29104059:A:G	50	100	0.84	0.02106
4:29104278:T:C	50	100	0.83	0.02106
4:29104420:C:T	50	100	1	0.04176
4:29104525:A:G	50	100	1	0.2965
4:29104817:C:T	50	100	1	0.01797
4:29105051:T:C	50	100	1	0.01725
4:29105091:T:C	50	100	1	0.2916
4:29105106:T:G	50	100	0.81	0.02524
4:29105227:C:T	49	95.9	1	0.07026
4:29105562:C:T	50	100	0.99	0.2912
4:29106007:T:C	50	100	1	0.01816
4:29106149:C:T	50	100	1	0.01816
4:29106246:C:T	50	100	1	0.3046
4:29106249:T:G	50	100	1	0.01816
4:29106345:C:T	50	100	1	0.01816
4:29106373:T:A	50	100	1	0.02996
4:29106381:A:G	50	100	1	0.3037
4:29107038:T:A	50	100	1	0.01816
4:29107066:C:T	50	100	1	0.01816
4:29107147:C:G	50	100	1	0.01816
4:29107188:C:T	50	100	1	0.2965
4:29107547:G:A	50	100	1	0.2872
4:29107787:T:A	50	100	1	0.01816
4:29107796:T:C	50	100	1	0.2916
4:29108142:A:G	50	100	1	0.01816
4:29108541:G:C	50	100	1	0.0187
4:29108576:G:A	50	100	1	0.02941
4:29108857:T:C	50	100	1	0.01816
4:29109280:T:C	50	100	1	0.2889
4:29109328:G:T	50	100	1	0.01834
4:29109758:G:T	50	100	1	0.3041
4:29109941:A:T	50	100	1	0.01816
4:29110012:G:T	50	100	1	0.01816
4:29110016:G:T	50	100	1	0.01816
4:29110039:C:G	50	100	1	0.0187
4:29110071:C:T	50	100	1	0.01816
4:29110442:C:T	50	98	1	0.07171
4:29110453:G:A	50	100	1	0.01816
4:29110496:G:A	50	100	1	0.3041
4:29110515:G:A	49	100	1	0.0187
4:29110940:A:G	50	100	1	0.3034
4:29111037:A:G	50	100	1	0.01816
4:29111254:C:G	50	100	0.97	0.02996
4:29111721:C:T	50	100	1	0.2887
4:29111799:G:A	50	100	1	0.3036
4:29111926:A:G	50	100	1	0.2887
4:29112441:A:C	50	100	0.96	0.03304
4:29112442:G:A	50	100	1	0.01489
4:29112695:G:C	50	100	0.97	0.03322
4:29112785:A:G	50	100	0.99	0.3037
4:29112795:G:A	50	100	0.97	0.03322
4:29113002:C:G	50	98	1	0.2965
4:29114223:G:T	50	100	1	0.01834
4:29114282:G:A	50	100	1	0.01344
4:29114488:A:G	50	100	1	0.317
4:29114669:C:G	50	100	1	0.0187
4:29114693:A:G	50	100	1	0.0187
4:29115025:T:G	50	100	1	0.02996
4:29115175:C:T	50	100	0.92	0.03068
4:29115177:G:A	50	100	1	0.3032
4:29115875:A:C	50	100	1	0.291
4:29115947:T:G	50	100	1	0.2912
4:29115969:G:C	50	100	1	0.01834
4:29116011:A:G	50	100	1	0.3016
4:29116232:C:T	50	100	1	0.01834
4:29116291:C:G	50	100	0.92	0.01271
4:29116540:C:A	50	100	0.99	0.2985
4:29116599:G:A	50	100	1	0.01943
4:29116703:G:A	50	100	0.99	0.2907
4:29116804:A:G	50	98	0.98	0.02433
4:29116978:C:T	50	98	1	0.2869
4:29117210:G:C	50	100	0.99	0.3555
4:29117623:G:A	49	100	1	0.03014
4:29117762:G:A	50	100	1	0.03014
4:29117834:G:T	50	100	1	0.01307
4:29118212:A:G	50	100	1	0.3876
4:29118315:G:T	50	98	1	0.06481
4:29118411:T:C	50	100	1	0.02324
4:29118761:G:A	50	100	1	0.02324
4:29118827:T:C	50	100	1	0.315
4:29118833:A:G	50	100	1	0.02324
4:29119171:T:C	50	100	1	0.02324
4:29119174:A:G	50	98	0.79	0.02251
4:29119224:A:G	50	100	1	0.2983
4:29119417:A:G	50	100	1	0.2859
4:29119517:T:G	50	98	1	0.07534
4:29119601:C:A	50	100	0.99	0.01507
4:29119740:C:T	50	100	0.99	0.02814
4:29119798:T:A	50	100	0.99	0.01489
4:29120359:C:T	50	100	1	0.2858
4:29120404:C:T	50	100	1	0.01271
4:29120555:G:A	50	100	1	0.02342
4:29120624:C:G	50	100	1	0.02342
4:29121179:G:A	50	100	1	0.01852
4:29121346:A:C	50	100	1	0.2859
4:29121358:C:T	50	100	1	0.02342
4:29121978:T:C	50	100	1	0.02814
4:29122053:A:G	50	100	1	0.02342
4:29122105:G:A	50	100	0.99	0.2856
4:29122162:T:C	50	100	1	0.02342
4:29122460:G:A	50	100	1	0.3925
4:29122603:A:T	50	100	1	0.3925
4:29122693:G:A	50	100	1	0.3922
4:29123012:T:A	50	100	1	0.3891
4:29123205:C:T	50	100	0.99	0.01253
4:29123314:T:A	50	100	1	0.3891
4:29123791:C:G	50	100	1	0.3891
4:29123863:A:G	50	100	1	0.01489
4:29124027:G:A	50	100	1	0.3891
4:29124477:C:A	50	100	1	0.01852
4:29124489:A:G	50	100	0.98	0.2928
4:29124608:C:T	50	100	1	0.3767
4:29124617:T:A	50	98	1	0.1836
4:29124798:C:T	50	100	1	0.02814
4:29124917:C:T	50	100	1	0.01344
4:29125023:A:G	50	100	1	0.3744
4:29125284:T:C	50	100	0.96	0.02288
4:29125337:C:T	50	100	0.94	0.3764
4:29125372:T:C	50	100	0.93	0.01307
4:29125524:A:C	50	100	0.91	0.01797
4:29126638:C:A	50	100	0.73	0.06391
4:29126750:G:A	50	84	0.76	0.1599
4:29127240:C:T	50	98	0.76	0.1055
4:29127253:C:T	50	96	0.76	0.05828
4:29127357:C:T	50	78	0.74	0.3573
4:29127523:A:G	50	100	0.62	0.02179
4:29127595:G:T	50	100	0.76	0.02106
4:29127621:A:G	50	100	0.81	0.03776
4:29127686:G:T	50	90	0.78	0.215
4:29127779:A:G	50	100	1	0.01107
4:29128300:G:A	50	98	0.96	0.2171
4:29128836:A:G	50	98	0.93	0.1318
4:29129861:T:G	50	96	0.97	0.2137
4:29129975:G:A	50	76	0.98	0.2142
4:29130323:T:C	50	100	0.95	0.03613
4:29130732:G:A	50	100	0.95	0.02469
4:29130899:G:T	50	96	0.93	0.1362
4:29130942:C:T	50	100	1	0.01398
4:29131108:G:C	50	98	0.98	0.2171
4:29131224:A:G	50	98	0.8	0.05501
4:29131230:C:T	50	100	0.96	0.05338
4:29131371:C:T	50	98	0.95	0.1756
4:29131488:T:C	50	98	0.99	0.2409
4:29131640:G:A	50	100	0.97	0.02433
4:29132464:A:G	50	100	0.99	0.2101
4:29132526:C:T	50	100	1	0.01198
4:29132663:T:C	50	100	0.99	0.01761
4:29132667:A:G	50	100	0.99	0.01779
4:29132981:T:C	50	100	0.95	0.0276
4:29133019:C:T	50	100	1	0.01107
4:29133087:C:A	50	100	0.94	0.01507
4:29133225:G:A	50	100	1	0.01471
4:29133392:T:G	50	100	1	0.2097
4:29133654:C:T	50	100	0.99	0.2367
4:29133691:T:C	50	100	0.99	0.2355
4:29133936:C:G	50	100	0.96	0.01598
4:29133946:C:T	50	100	1	0.01452
4:29133974:G:A	50	98	0.98	0.2001
4:29133986:C:T	50	100	1	0.2683
4:29134243:G:A	50	100	0.9	0.02179
4:29134273:G:T	50	100	1	0.2364
4:29134562:A:G	50	100	1	0.02088
4:29134570:T:A	50	100	0.86	0.02179
4:29134616:T:A	50	100	1	0.02451
4:29134747:T:C	50	98	1	0.3181
4:29135020:C:T	50	100	1	0.2367
4:29135113:T:G	50	100	1	0.01452
4:29136270:G:T	50	92	0.89	0.06046
4:29136608:G:A	50	100	1	0.2663
4:29136622:G:T	50	100	0.99	0.02342
4:29137286:T:A	50	100	1	0.01743
4:29137392:T:A	50	100	1	0.2369
4:29137461:C:A	50	100	1	0.02433
4:29137557:C:T	50	100	1	0.315
4:29137748:G:A	50	100	0.95	0.01616
4:29138307:G:A	50	100	1	0.2662
4:29138370:A:G	50	100	0.99	0.2369
4:29138374:C:T	50	100	1	0.02433
4:29138405:A:G	50	100	1	0.06227
4:29138648:A:G	50	100	1	0.02451
4:29138738:G:A	50	98	1	0.333
4:29138960:G:A	49	100	0.86	0.01216
4:29139375:A:T	50	100	1	0.2268
4:29139381:G:C	50	100	1	0.2268
4:29139688:C:T	50	100	1	0.2264
4:29139797:A:C	50	100	1	0.2291
4:29139840:C:T	50	98	1	0.2691
4:29139903:A:G	50	98	0.99	0.3528
4:29140062:A:T	50	100	1	0.2367
4:29140316:G:A	50	98	1	0.3141
4:29141178:A:G	50	98	1	0.2369
4:29141232:T:C	50	100	1	0.2259
4:29141380:T:A	50	100	1	0.2366
4:29141416:T:G	50	100	1	0.01198
4:29141903:A:T	50	100	0.99	0.01198
4:29142081:A:T	50	100	1	0.0207
4:29142195:A:G	50	100	1	0.02124
4:29143013:T:C	50	98	1	0.317
4:29143624:T:C	50	98	1	0.319
4:29143689:G:A	50	98	1	0.3186
4:29143997:G:C	49	98	1	0.2393
4:29144243:T:C	50	100	1	0.01797
4:29144326:C:T	50	100	1	0.238
4:29144434:T:C	50	100	1	0.01289
4:29144627:G:A	50	100	1	0.2794
4:29144648:C:G	50	100	0.99	0.04375
4:29144649:A:T	50	100	0.99	0.04375
4:29144724:A:G	50	100	1	0.04394
4:29144860:T:C	50	100	0.99	0.07226
4:29144881:C:T	50	98	1	0.2794
4:29145054:G:C	50	100	0.99	0.05937
4:29145269:T:G	50	100	1	0.02469
4:29145315:A:T	50	100	0.99	0.07298
4:29146038:G:A	50	100	0.99	0.05428
4:29146050:A:G	50	100	1	0.3406
4:29146412:A:G	50	96	0.86	0.03613
4:29146770:T:G	50	100	1	0.01398
4:29146774:C:T	50	100	1	0.03286
4:29147032:A:G	50	100	0.99	0.0187
4:29147156:G:A	50	100	1	0.01652
4:29147337:C:G	50	100	1	0.2378
4:29147489:A:G	50	100	1	0.01398
4:29147525:C:T	50	100	1	0.02469
4:29147882:G:C	50	100	1	0.2375
4:29147929:G:A	50	100	1	0.01289
4:29147938:C:T	50	100	1	0.02469
4:29148697:A:G	50	100	1	0.2373
4:29149239:A:G	50	100	1	0.02469
4:29149600:G:A	50	100	1	0.2253
4:29149648:A:G	50	100	1	0.2273
4:29150042:T:C	50	100	1	0.06772
4:29150551:A:C	50	100	1	0.02669
4:29150628:A:G	50	100	0.99	0.108
4:29150655:T:C	50	100	1	0.2466
4:29151163:A:G	50	100	1	0.01235
4:29151342:G:T	50	100	1	0.02469
4:29151384:G:A	50	100	1	0.2277
4:29151416:G:A	50	100	1	0.02469
4:29151454:A:G	50	100	1	0.0118
4:29151885:G:C	50	100	1	0.04394
4:29151946:A:G	50	100	1	0.01271
4:29152035:T:C	50	100	1	0.01398
4:29152299:C:T	50	100	1	0.2952
4:29152603:G:A	50	100	1	0.0158
4:29152628:C:T	50	100	1	0.01253
4:29152782:C:T	50	100	1	0.07244
4:29153170:G:A	50	100	1	0.05465
4:29153184:G:C	50	100	1	0.02469
4:29153300:T:G	50	100	1	0.05465
4:29153588:T:G	50	100	1	0.05283
4:29153592:G:T	50	100	0.77	0.02142
4:29153720:C:G	50	100	1	0.07135
4:29154062:A:G	50	100	1	0.2721
4:29154154:G:T	50	100	1	0.2257
4:29154414:A:G	50	100	1	0.3537
4:29154569:G:A	50	100	0.98	0.0532
4:29154824:G:C	50	100	1	0.2525
4:29154867:C:T	50	100	0.98	0.0532
4:29155466:A:C	50	96	0.91	0.09368
4:29155470:A:C	50	98	0.93	0.0659
4:29155726:G:A	50	100	1	0.2527
4:29155841:T:A	50	100	1	0.02342
4:29155950:T:G	50	98	1	0.09877
4:29156121:A:G	50	98	0.98	0.01616
4:29156486:C:T	50	100	1	0.02469
4:29156981:G:A	50	100	0.9	0.01271
4:29156995:G:C	50	100	1	0.3417
4:29157051:G:A	50	100	0.99	0.1808
4:29157248:G:A	50	100	1	0.2253
4:29157478:G:A	50	100	1	0.07462
4:29157568:A:G	50	100	0.97	0.07317
4:29158178:A:G	50	100	1	0.2547
4:29158554:A:G	50	100	1	0.03286
4:29158630:T:G	50	100	0.99	0.06718
4:29158764:T:C	50	100	1	0.07589
4:29158813:A:C	50	100	0.99	0.04285
4:29158863:C:G	50	100	1	0.02342
4:29159187:C:T	50	100	1	0.2511
4:29159639:G:A	50	100	1	0.2671
4:29160672:T:G	50	100	0.98	0.07571
4:29160728:C:T	50	100	0.98	0.07589
4:29160882:T:G	50	100	0.99	0.2366
4:29161236:T:A	50	100	1	0.3417
4:29161647:T:C	50	100	1	0.2558
4:29161712:G:A	50	100	0.98	0.01434
4:29161941:C:T	50	100	0.82	0.02578
4:29161976:G:T	49	100	1	0.2464
4:29162204:A:T	50	100	1	0.01216
4:29162328:G:C	50	100	0.94	0.02251
4:29162359:T:C	50	98	0.99	0.2556
4:29162855:A:C	50	98	0.99	0.2573
4:29162994:A:G	50	98	0.97	0.01707
4:29163145:T:C	50	100	0.99	0.07171
4:29163236:G:T	50	100	0.73	0.02941
4:29163548:C:T	50	100	0.99	0.2315
4:29163766:A:G	50	100	0.93	0.01489
4:29163932:C:T	50	100	0.97	0.108
4:29163992:C:T	50	100	1	0.01707
4:29164136:A:G	50	100	0.96	0.06082
4:29164146:G:A	50	100	0.96	0.06082
4:29164381:C:A	50	98	0.99	0.3711
4:29164431:A:G	50	100	1	0.3355
4:29164715:A:C	50	100	0.99	0.05664
4:29164768:C:A	50	100	0.97	0.061
4:29165182:G:C	50	100	0.98	0.07298
4:29165186:T:C	50	100	0.99	0.126
4:29165215:A:G	50	100	1	0.2578
4:29165217:C:T	50	100	1	0.187
4:29166293:C:T	50	100	1	0.02469
4:29166370:T:C	50	100	1	0.2576
4:29166826:G:A	50	100	0.97	0.06082
4:29166970:C:G	50	100	0.98	0.03595
4:29167137:T:C	50	100	1	0.02342
4:29167445:A:G	50	100	1	0.01525
4:29168035:T:G	42	95.2	0.72	0.01779
4:29168039:G:T	41	80.5	0.76	0.1434
4:29168041:G:T	43	81.4	0.7	0.08479
4:29168043:G:T	44	88.6	0.8	0.0374
4:29168157:T:C	50	100	1	0.0207
4:29168346:A:C	50	100	1	0.2124
4:29168507:A:G	50	100	0.98	0.126
4:29168543:A:C	50	98	0.98	0.02905
4:29168555:C:A	50	100	1	0.3391
4:29168933:C:T	50	100	1	0.05664
4:29168985:T:G	50	100	1	0.01725
4:29169609:A:T	50	100	1	0.1874
4:29169805:G:A	50	100	1	0.333
4:29170050:A:G	50	100	0.97	0.03595
4:29170104:T:C	50	100	1	0.02487
4:29170408:T:C	50	100	1	0.1576
4:29170662:T:A	50	100	0.78	0.02996
4:29170926:G:T	50	100	1	0.02487
4:29171167:C:T	50	100	1	0.02269
4:29171694:A:G	50	98	0.99	0.2427
4:29171894:G:A	50	100	1	0.1848
4:29172154:C:T	50	100	0.98	0.01271
4:29172425:T:C	50	100	1	0.05664
4:29173562:A:G	50	100	1	0.3237
4:29173860:T:A	50	100	1	0.04267
4:29174412:G:A	50	100	0.99	0.03286
4:29174635:G:A	50	100	0.98	0.07117
4:29174722:G:C	50	100	0.97	0.03577
4:29174734:A:G	50	98	1	0.2148
4:29174796:T:C	50	100	1	0.02451
4:29174981:C:T	50	100	1	0.3322
4:29175434:A:T	50	100	0.99	0.05301
4:29176023:G:C	50	100	1	0.01216
4:29177070:T:C	50	100	1	0.01216
4:29177111:A:T	50	100	1	0.02451
4:29177122:T:C	50	100	0.99	0.0118
4:29177273:T:C	50	100	1	0.01634
4:29177596:A:T	50	100	1	0.05646
4:29178021:G:A	50	100	1	0.3344
4:29178091:A:G	50	100	1	0.325
4:29178494:G:T	50	100	0.88	0.01216
4:29178633:C:T	50	100	1	0.05646
4:29179135:T:C	50	100	1	0.02524
4:29179142:C:T	50	100	1	0.211
4:29179145:C:T	50	100	1	0.05664
4:29179618:C:T	50	100	0.99	0.1863
4:29179653:C:A	50	100	1	0.3433
4:29179777:A:G	50	100	0.98	0.03595
4:29180338:C:T	50	100	1	0.1861
4:29180443:C:G	50	100	1	0.0118
4:29180457:G:C	50	98	0.74	0.02269
4:29180476:A:G	50	100	0.99	0.01906
4:29180581:T:C	50	100	1	0.3293
4:29180991:G:A	50	100	1	0.0118
4:29181088:T:C	50	100	0.97	0.0886
4:29181806:G:A	50	100	1	0.01725
4:29181816:A:T	49	100	1	0.01616
4:29182134:C:T	50	100	0.97	0.03577
4:29182268:T:C	50	100	1	0.02433
4:29182289:A:T	50	100	1	0.02433
4:29182701:A:G	50	100	1	0.1854
4:29183243:C:T	50	100	1	0.05084
4:29183320:C:T	50	100	0.99	0.284
4:29183552:T:G	50	100	0.98	0.0866
4:29183692:A:G	50	98	1	0.2113
4:29183927:A:G	50	100	0.98	0.0886
4:29183928:T:C	50	100	0.97	0.0886
4:29184044:C:T	50	100	1	0.05084
4:29184214:G:A	50	100	0.98	0.0886
4:29184843:G:A	50	98	1	0.3433
4:29185143:C:T	50	100	1	0.02433
4:29185463:A:T	50	100	1	0.2647
4:29185736:T:G	50	100	1	0.02614
4:29185894:G:A	50	100	1	0.05084
4:29186571:G:A	50	100	0.96	0.0118
4:29186897:T:G	50	100	1	0.01198
4:29186909:C:T	50	100	0.99	0.0866
4:29187007:A:C	50	100	1	0.3243
4:29187308:T:C	50	100	1	0.01616
4:29187862:T:C	50	100	0.99	0.01924
4:29188876:C:T	50	100	1	0.02433
4:29190232:A:T	50	100	1	0.05646
4:29190363:T:G	50	100	1	0.3433
4:29190389:C:T	50	100	1	0.05084
4:29190462:A:G	50	100	1	0.3346
4:29190529:A:G	50	100	1	0.05646
4:29190647:A:C	50	100	1	0.01707
4:29191232:A:T	50	100	1	0.03794
4:29191234:G:A	50	100	1	0.3415
4:29191725:T:C	50	100	1	0.03776
4:29192957:G:A	50	100	1	0.3326
4:29193166:T:G	50	100	1	0.03214
4:29193483:T:G	50	100	1	0.3346
4:29193906:T:C	50	100	0.97	0.01616
4:29194370:A:G	50	100	1	0.02433
4:29194408:T:A	50	100	1	0.01198
4:29194498:C:T	50	100	0.94	0.02687
4:29195013:A:C	50	100	0.99	0.09223
4:29195045:T:A	50	100	1	0.2712
4:29195334:A:T	50	100	1	0.2048
4:29195786:T:A	50	100	1	0.3304
4:29195815:T:C	50	100	1	0.05646
4:29196015:T:C	50	100	1	0.03776
4:29196372:A:G	50	98	0.91	0.156
4:29196478:T:C	50	100	0.99	0.05084
4:29196803:G:A	50	98	0.97	0.01616
4:29196981:T:G	50	100	1	0.3304
4:29197042:T:C	50	100	1	0.3308
4:29197066:G:T	50	100	0.89	0.08406
4:29197485:G:T	50	100	1	0.3326
4:29198231:C:T	50	100	0.94	0.0118
4:29198235:C:A	50	100	1	0.05084
4:29198661:G:C	50	100	0.99	0.2349
4:29198960:T:C	50	100	1	0.03776
4:29199172:T:C	50	100	1	0.03776
4:29200328:C:T	50	100	1	0.02433
4:29200700:G:C	50	100	1	0.03776
4:29200976:C:A	50	100	1	0.3308
4:29201072:A:G	50	100	1	0.02433
4:29201295:T:C	50	100	0.99	0.03776
4:29201417:T:A	50	100	1	0.0512
4:29201931:C:T	50	100	1	0.2397
4:29202259:A:G	50	100	1	0.0906
4:29202302:G:C	50	100	1	0.03776
4:29202553:T:C	50	100	1	0.3344
4:29202701:G:A	50	100	1	0.01707
4:29203176:C:G	50	100	0.97	0.01144
4:29203285:G:A	50	100	1	0.0512
4:29203517:T:C	50	100	0.98	0.03776
4:29204828:A:G	50	100	0.92	0.02869
4:29204889:A:G	50	100	1	0.4907
4:29205123:T:G	50	100	1	0.03776
4:29205390:C:T	50	100	1	0.02451
4:29205866:G:C	50	100	1	0.3324
4:29205969:T:A	50	100	1	0.02451
4:29206521:G:A	50	100	1	0.09931
4:29206609:A:G	50	100	0.99	0.03776
4:29206913:T:A	50	100	1	0.4849
4:29207096:T:C	50	100	1	0.02451
4:29207128:A:T	50	100	1	0.01979
4:29207433:A:G	50	100	1	0.2397
4:29207782:T:C	50	100	1	0.01634
4:29208284:T:C	50	100	1	0.02451
4:29208349:C:A	50	100	1	0.3404
4:29208739:A:T	50	100	1	0.01997
4:29208967:A:G	50	100	1	0.0118
4:29209226:T:A	50	100	1	0.02451
4:29209385:A:G	50	100	1	0.0512
4:29209388:C:G	50	100	1	0.4316
4:29209437:C:G	50	100	1	0.03976
4:29209450:A:G	50	100	1	0.02451
4:29209476:C:T	50	100	1	0.03794
4:29209557:C:G	50	100	1	0.02451
4:29209622:T:G	50	100	1	0.2304
4:29209759:T:G	50	100	1	0.02451
4:29209803:T:A	50	100	1	0.0118
4:29210092:A:C	50	100	1	0.4838
4:29210226:T:G	50	100	0.94	0.02251
4:29210650:A:G	50	100	0.98	0.07026
4:29210918:G:A	50	100	1	0.4895
4:29210995:T:A	50	100	1	0.03994
4:29211278:A:G	50	100	0.98	0.4325
4:29211450:T:A	50	100	1	0.02451
4:29211464:A:G	50	100	1	0.2304
4:29211575:G:T	50	100	1	0.05156
4:29211650:T:C	50	100	0.98	0.03794
4:29211694:A:G	50	100	1	0.02669
4:29212072:T:C	50	100	1	0.0512
4:29212098:C:A	50	100	1	0.3313
4:29212334:A:G	50	100	1	0.01198
4:29212535:T:G	50	100	1	0.2055
4:29213341:C:T	50	100	1	0.0512
4:29213837:A:G	50	100	1	0.0512
4:29213973:T:C	50	100	1	0.3994
4:29214045:G:A	50	100	1	0.02469
4:29214218:T:A	50	100	0.99	0.0118
4:29214305:A:G	50	100	1	0.02451
4:29214762:C:T	50	100	1	0.02669
4:29214772:C:T	50	100	1	0.3321
4:29214969:A:G	50	100	1	0.09877
4:29215457:G:A	50	100	1	0.02741
4:29216256:A:G	50	100	1	0.3321
4:29216284:T:C	50	100	1	0.3302
4:29217033:G:C	50	100	1	0.3411
4:29217152:C:T	50	98	0.91	0.1543
4:29217202:A:T	50	100	1	0.3789
4:29217241:C:T	50	100	1	0.03794
4:29217851:A:G	50	100	0.98	0.1011
4:29217989:C:T	50	100	1	0.02433
4:29218531:T:G	50	100	1	0.1799
4:29218898:T:A	50	100	1	0.1465
4:29219177:T:C	50	100	1	0.1447
4:29219223:C:T	49	100	1	0.1009
4:29219238:T:C	50	100	1	0.2438
4:29219910:G:T	50	100	1	0.02433
4:29220226:T:A	50	100	0.96	0.03032
4:29220480:T:A	50	100	1	0.02433
4:29220607:T:G	50	100	1	0.01198
4:29220764:T:C	50	100	1	0.05102
4:29221164:G:T	50	100	0.98	0.03776
4:29221986:G:A	50	100	1	0.0374
4:29222036:A:T	50	100	1	0.0118
4:29222778:G:A	50	100	0.98	0.05065
4:29222850:G:A	50	100	1	0.03831
4:29222869:C:T	50	100	1	0.2053
4:29222922:A:G	50	100	0.78	0.01489
4:29223131:C:G	50	100	0.98	0.03813
4:29223198:A:G	50	100	0.96	0.02015
4:29223946:A:G	50	100	1	0.02433
4:29224046:A:G	49	100	1	0.2295
4:29224603:A:G	50	100	0.98	0.02524
4:29225078:G:A	50	100	0.99	0.03903
4:29225305:G:A	50	100	0.99	0.2315
4:29226773:T:C	50	100	0.94	0.02596
4:29227096:T:C	50	100	0.99	0.3351
4:29227225:C:T	49	100	0.99	0.01943
4:29227226:A:G	50	96	0.71	0.01598
4:29227507:A:T	50	100	0.98	0.1458
4:29227540:A:T	49	100	0.98	0.4699
4:29227900:T:G	50	100	0.99	0.03922
4:29227997:G:A	50	100	0.98	0.1939
4:29228118:C:T	50	100	0.99	0.2057
4:29228135:G:A	50	100	0.99	0.01216
4:29228160:T:A	50	100	0.95	0.03922
4:29228382:A:G	50	100	0.99	0.4346
4:29228383:A:T	50	100	0.99	0.4346
4:29228521:C:T	50	100	0.94	0.03794
4:29228608:A:G	50	100	0.99	0.1015
4:29228857:A:G	50	100	0.99	0.03922
4:29229036:A:T	50	100	0.99	0.0118
4:29229361:A:G	50	100	0.99	0.01071
4:29230094:A:G	50	100	0.99	0.4802
4:29230316:C:G	50	100	0.99	0.03922
4:29230326:G:A	50	100	0.99	0.2059
4:29230333:C:A	50	100	0.98	0.06028
4:29230479:C:T	50	100	1	0.0118
4:29230483:A:G	50	100	0.98	0.232
4:29230664:G:A	50	100	0.98	0.09132
4:29231210:C:T	50	100	0.99	0.01071
4:29231734:C:T	50	100	1	0.3351
4:29231820:A:T	50	100	1	0.335
4:29231884:A:C	49	100	0.98	0.146
4:29231885:G:A	50	100	0.98	0.01071
4:29231978:G:A	48	100	0.99	0.05138
4:29231987:G:A	48	91.7	0.98	0.232
4:29232286:G:A	50	100	0.92	0.01089
4:29232350:C:T	50	100	1	0.01761
4:29232654:A:G	50	100	1	0.05084
4:29232703:C:T	50	100	0.96	0.02015
4:29233388:G:A	50	100	1	0.01979
4:29233451:G:A	50	100	1	0.02433
4:29233634:G:A	50	100	0.96	0.02124
4:29234208:T:C	50	100	1	0.2391
4:29234255:T:C	50	100	1	0.4768
4:29234264:T:G	50	100	1	0.0118
4:29234517:A:T	50	100	0.99	0.1919
4:29234930:G:A	50	100	0.99	0.1006
4:29235376:G:T	50	100	1	0.02687
4:29235476:G:A	50	100	0.71	0.01362
4:29235774:A:G	50	100	0.96	0.01997
4:29236223:T:A	50	100	1	0.02433
4:29236491:A:T	50	100	1	0.2387
4:29236658:C:G	50	100	1	0.4713
4:29236863:A:G	50	100	0.98	0.09423
4:29236980:G:C	50	100	1	0.03813
4:29236996:G:A	50	100	0.96	0.01997
4:29237134:A:C	50	100	0.96	0.01997
4:29237689:C:T	50	100	1	0.05102
4:29237706:C:T	50	100	1	0.3348
4:29237973:G:T	50	100	1	0.04448
4:29238425:T:C	50	100	1	0.2062
4:29239824:C:G	50	100	0.99	0.146
4:29240087:G:T	50	100	0.99	0.0512
4:29240170:G:A	50	100	1	0.02433
4:29240298:C:T	50	100	0.99	0.1463
4:29240950:T:C	50	100	0.99	0.2013
4:29241426:G:A	50	100	1	0.02433
4:29242100:G:A	50	100	1	0.01652
4:29242461:A:G	50	98	0.9	0.02687
4:29242790:C:T	50	100	0.98	0.03722
4:29242894:T:C	50	100	1	0.3339
4:29243025:A:G	50	100	0.99	0.2004
4:29243113:T:G	50	100	0.99	0.2073
4:29243451:C:T	50	100	1	0.09114
4:29243650:G:A	50	100	1	0.3849
4:29243696:A:C	50	100	0.98	0.02033
4:29243699:C:T	50	100	1	0.341
4:29244091:C:T	50	100	0.97	0.02033
4:29244582:T:A	50	100	0.99	0.02015
4:29244906:G:C	50	100	1	0.05701
4:29245099:G:A	50	100	0.98	0.0768
4:29245100:C:A	50	100	0.98	0.0768
4:29245241:C:T	50	100	0.98	0.03849
4:29245366:T:C	50	100	0.99	0.185
4:29245655:T:C	50	100	1	0.2082
4:29245702:G:A	50	100	1	0.0955
4:29245839:T:C	50	100	1	0.05737
4:29245928:T:G	50	100	1	0.3339
4:29246102:G:A	50	100	0.98	0.171
4:29246164:A:G	50	100	1	0.1879
4:29246226:T:C	50	100	0.97	0.02469
4:29246781:C:G	50	100	1	0.1033
4:29247208:G:T	49	100	1	0.06282
4:29247578:A:G	50	100	1	0.06463
4:29247661:G:C	50	100	1	0.01979
4:29247772:G:A	50	100	0.99	0.4886
4:29248124:T:G	50	100	0.98	0.09677
4:29248962:A:G	50	100	0.98	0.09459
4:29249030:G:A	50	100	1	0.08243
4:29249138:C:T	50	100	1	0.06209
4:29249163:G:C	50	100	1	0.06173
4:29249353:T:C	50	100	1	0.06137
4:29249405:T:C	50	100	1	0.06082
4:29249406:A:G	50	100	1	0.06082
4:29249438:C:T	50	100	0.99	0.1674
4:29249442:A:T	50	100	1	0.3606
4:29249551:A:G	50	100	1	0.05138
4:29249594:T:A	50	100	0.99	0.1107
4:29249953:C:T	50	100	1	0.02269
4:29250102:G:T	50	100	1	0.05138
4:29250315:C:T	50	100	1	0.01198
4:29250316:G:A	50	100	1	0.04176
4:29250541:G:A	50	100	1	0.3548
4:29250599:C:T	50	100	1	0.06028
4:29250789:T:G	50	100	1	0.1086
4:29250995:A:G	50	100	1	0.01307
4:29251015:T:C	50	100	1	0.01289
4:29251024:G:A	50	100	1	0.1845
4:29251037:C:A	50	100	1	0.02269
4:29251208:T:A	50	100	1	0.05156
4:29251241:G:A	50	100	1	0.05156
4:29251274:G:T	50	100	1	0.1084
4:29251564:C:A	50	100	1	0.1024
4:29251609:G:A	50	100	1	0.1024
4:29251638:T:C	50	100	1	0.02269
4:29251673:C:T	50	100	1	0.02269
4:29251932:G:A	50	100	1	0.1752
4:29251937:G:A	50	100	1	0.05156
4:29252006:T:C	50	100	1	0.0846
4:29252084:T:C	50	100	1	0.02415
4:29252108:G:C	50	100	1	0.05156
4:29252303:G:A	50	100	1	0.02269
4:29252490:C:T	50	100	1	0.05156
4:29252651:A:G	50	100	1	0.05156
4:29252795:A:G	50	98	1	0.05156
4:29252840:G:T	50	100	1	0.05156
4:29253110:T:C	50	100	1	0.05156
4:29253120:G:A	50	100	1	0.1022
4:29253151:C:A	50	100	1	0.05156
4:29253284:G:A	49	100	1	0.05156
4:29253411:T:C	48	97.9	1	0.05156
4:29253456:T:A	48	100	1	0.1848
4:29253592:C:G	50	100	1	0.05156
4:29254026:A:T	50	100	1	0.05156
4:29254066:A:G	50	100	1	0.05156
4:29254203:A:T	50	100	1	0.1603
4:29254246:G:A	50	100	1	0.05156
4:29254335:A:G	50	100	1	0.05156
4:29254416:T:C	50	100	1	0.05156
4:29254799:A:G	47	100	1	0.05156
4:29255085:T:G	48	100	0.98	0.03595
4:29255177:C:T	49	98	1	0.02269
4:29255619:A:G	50	100	0.99	0.1333
4:29255712:C:T	50	100	1	0.06028
4:29255796:T:C	50	100	1	0.05156
4:29255802:A:G	50	100	1	0.05156
4:29255853:G:A	50	100	1	0.05156
4:29256164:C:T	50	100	1	0.05174
4:29256203:T:C	50	100	0.99	0.1002
4:29256412:G:A	50	100	1	0.1846
4:29256415:T:G	50	100	1	0.02397
4:29256418:A:G	50	100	1	0.05156
4:29256752:C:T	50	100	0.99	0.1236
4:29256867:A:G	50	100	1	0.05138
4:29257068:T:C	50	100	1	0.08442
4:29257126:T:C	50	100	1	0.05138
4:29257137:C:T	50	100	1	0.05138
4:29257188:C:G	50	100	1	0.05138
4:29257286:C:T	50	100	1	0.1843
4:29257407:G:C	50	100	1	0.06028
4:29257426:G:A	50	100	1	0.05138
4:29257448:G:A	50	100	1	0.05156
4:29257674:G:T	50	100	1	0.01307
4:29258185:T:C	50	100	0.95	0.04775
4:29258361:G:A	50	100	0.99	0.1019
4:29258363:G:T	50	100	1	0.02378
4:29259025:A:G	50	100	1	0.1024
4:29259429:C:T	50	100	1	0.01289
4:29259587:C:T	50	100	0.99	0.05792
4:29260595:C:T	50	100	1	0.04085
4:29260840:A:T	50	100	1	0.3553
4:29261660:A:G	50	100	1	0.01598
4:29261804:C:A	50	98	1	0.09495
4:29261818:C:T	50	100	1	0.01489
4:29262019:C:T	50	100	1	0.02505
4:29262250:G:A	50	100	1	0.01598
4:29262355:T:A	50	100	1	0.01471
4:29262644:T:C	50	100	1	0.4913
4:29262812:A:C	50	100	1	0.2596
4:29263034:T:G	50	100	1	0.01616
4:29263425:T:C	50	100	1	0.232
4:29263638:G:A	50	100	1	0.4918
4:29264088:T:G	50	100	1	0.04503
4:29264123:A:G	50	100	0.94	0.02251
4:29264371:G:A	50	100	1	0.02451
4:29264582:C:T	21	95.2	0.62	0.04466
4:29264757:A:G	33	78.8	0.79	0.4063
4:29264770:T:C	47	97.9	0.98	0.03086
4:29264950:C:A	50	100	1	0.05428
4:29265332:C:T	50	100	1	0.04049
4:29265441:C:T	50	100	1	0.04049
4:29265784:G:T	50	100	1	0.1679
4:29265933:T:A	50	100	1	0.04049
4:29266158:C:T	50	100	1	0.2698
4:29266165:G:T	50	100	1	0.04067
4:29266220:A:G	50	100	0.96	0.04049
4:29266265:T:C	50	100	1	0.04049
4:29266320:T:A	50	100	0.98	0.04031
4:29266438:G:T	50	100	0.98	0.03431
4:29266480:A:G	50	100	1	0.01307
4:29266496:A:G	50	100	1	0.04049
4:29266882:C:G	50	100	0.74	0.02633
4:29267051:A:C	50	100	1	0.04049
4:29267055:A:G	50	100	1	0.04049
4:29267091:G:C	50	100	1	0.03577
4:29267487:A:G	50	100	1	0.04049
4:29267550:T:C	50	100	1	0.02505
4:29267600:A:C	50	100	1	0.04049
4:29267802:G:A	50	100	1	0.2716
4:29267887:T:G	50	100	1	0.04067
4:29268089:T:C	50	100	1	0.02451
4:29268299:C:A	50	100	1	0.04067
4:29268300:G:A	50	100	1	0.04067
4:29268366:A:G	50	100	1	0.04067
4:29268378:C:A	50	100	1	0.0325
4:29268561:A:T	50	100	1	0.0748
4:29268599:G:T	50	100	1	0.04067
4:29268709:G:A	50	100	1	0.04085
4:29268779:C:G	50	100	1	0.04067
4:29268883:A:G	50	100	1	0.07298
4:29269098:A:G	50	100	0.98	0.05392
4:29269354:T:A	50	100	1	0.04067
4:29269461:A:T	50	100	1	0.01616
4:29269673:C:G	50	100	0.99	0.03595
4:29269697:A:G	50	100	1	0.01616
4:29269751:G:A	50	100	1	0.4858
4:29269923:G:T	50	100	1	0.04067
4:29269928:T:C	50	100	1	0.04067
4:29270065:A:C	50	100	1	0.1178
4:29270179:T:C	50	100	1	0.1727
4:29270245:A:C	50	94	0.68	0.0158
4:29270493:T:C	50	100	1	0.02451
4:29270529:A:G	50	100	1	0.04067
4:29270698:G:C	50	100	1	0.04067
4:29271116:A:C	50	100	1	0.03232
4:29271337:T:G	50	100	1	0.03232
4:29271441:T:G	50	100	1	0.04067
4:29271444:C:T	50	100	1	0.01543
4:29271451:A:G	50	100	1	0.04067
4:29271806:T:C	50	100	1	0.04067
4:29271839:C:A	50	100	1	0.04049
4:29271979:C:T	50	100	1	0.03577
4:29271980:G:T	50	100	1	0.05447
4:29272067:C:T	50	100	1	0.04049
4:29272442:C:T	50	100	1	0.04049
4:29272443:T:C	50	100	1	0.01198
4:29272752:G:A	50	100	1	0.03232
4:29272838:G:T	50	100	1	0.04049
4:29272922:T:C	50	100	1	0.04049
4:29272946:A:G	50	100	1	0.3368
4:29273241:A:G	50	100	1	0.04049
4:29273319:A:G	50	100	1	0.01616
4:29273325:A:G	50	100	1	0.04049
4:29273433:A:G	50	100	1	0.04049
4:29273483:G:A	50	100	1	0.04049
4:29273485:G:A	50	100	1	0.04049
4:29273564:G:A	50	100	1	0.04049
4:29273581:G:A	50	100	1	0.2711
4:29273592:T:C	50	100	1	0.04049
4:29273766:G:A	50	100	1	0.02505
4:29273775:C:T	50	100	1	0.01561
4:29273786:G:A	50	100	1	0.01616
4:29274031:C:G	50	100	1	0.04049
4:29274334:G:A	50	100	1	0.03232
4:29274507:C:A	50	100	1	0.01616
4:29274542:G:A	50	100	1	0.04049
4:29274550:G:A	50	100	1	0.04067
4:29274759:A:G	50	100	1	0.1178
4:29274853:C:T	50	100	1	0.04049
4:29274870:G:T	50	100	1	0.01616
4:29275001:C:T	50	100	1	0.07298
4:29275027:G:T	50	100	1	0.04103
4:29275120:A:G	50	100	1	0.01307
4:29275163:A:G	50	100	1	0.03577
4:29275175:A:T	50	100	1	0.04049
4:29275180:A:G	50	100	1	0.04121
4:29275226:T:C	50	100	1	0.03468
4:29275328:T:C	50	100	1	0.01616
4:29275386:G:A	50	100	1	0.03232
4:29275400:C:A	50	100	1	0.04049
4:29275416:T:C	50	100	1	0.04049
4:29275417:G:A	50	100	1	0.04049
4:29275538:A:C	50	100	1	0.04049
4:29275597:A:G	50	100	0.78	0.0216
4:29275629:A:G	50	100	1	0.01307
4:29275800:T:C	50	100	1	0.04049
4:29275807:C:T	50	100	1	0.03214
4:29275836:T:C	50	100	1	0.03577
4:29276029:G:A	50	100	1	0.04085
4:29276079:G:A	50	100	1	0.01616
4:29276113:A:C	50	100	1	0.04049
4:29276269:C:T	50	100	1	0.0541
4:29276470:T:G	50	100	1	0.04049
4:29276569:A:C	50	100	1	0.2705
4:29276608:C:T	50	100	1	0.03577
4:29276721:T:C	50	100	1	0.04031
4:29276748:G:C	50	100	1	0.01598
4:29276776:G:C	50	100	1	0.04031
4:29276794:A:G	50	100	0.76	0.01598
4:29276813:T:C	50	100	1	0.04049
4:29277202:C:G	50	100	1	0.04049
4:29277246:C:G	50	100	1	0.2694
4:29277403:C:T	50	100	1	0.0492
4:29277404:A:G	50	100	1	0.04575
4:29277470:C:A	50	100	1	0.1939
4:29277681:G:C	50	100	1	0.04121
4:29277701:C:A	50	100	1	0.04593
4:29277769:C:A	50	100	1	0.0463
4:29277803:C:T	50	100	1	0.0463
4:29277850:G:T	50	100	1	0.0463
4:29277892:A:G	50	100	1	0.0463
4:29278038:C:G	50	100	1	0.2286
4:29278110:G:A	50	100	1	0.0463
4:29278275:A:T	50	100	1	0.02415
4:29278304:A:G	50	100	1	0.4223
4:29278310:G:T	50	100	0.99	0.0463
4:29278522:T:C	50	100	1	0.0463
4:29278726:T:C	50	100	1	0.0463
4:29278943:G:A	50	100	1	0.01634
4:29278968:A:G	50	98	0.99	0.0463
4:29279142:C:T	49	87.8	0.88	0.05701
4:29279154:T:C	48	87.5	0.67	0.03849
4:29279263:T:A	49	100	0.99	0.0463
4:29279283:A:C	50	100	0.97	0.02179
4:29279522:C:T	50	100	0.99	0.0463
4:29279541:G:A	50	100	0.99	0.0463
4:29279583:G:C	50	100	1	0.01634
4:29279784:A:G	50	100	1	0.2099
4:29279906:T:C	50	100	0.99	0.04648
4:29280173:A:G	50	100	1	0.04739
4:29280288:A:G	50	100	1	0.01616
4:29280306:C:T	50	100	0.94	0.02397
4:29280356:T:C	50	100	0.98	0.04757
4:29280419:T:G	50	100	0.99	0.01126
4:29280539:G:T	50	100	0.95	0.02397
4:29280889:T:C	50	100	1	0.0325
4:29280938:G:A	50	100	0.97	0.0216
4:29280951:A:G	50	100	1	0.04775
4:29280958:T:G	50	100	1	0.04775
4:29280988:T:A	50	100	1	0.04775
4:29281548:G:A	50	100	1	0.04775
4:29281613:G:A	50	100	1	0.04775
4:29281740:A:G	50	100	1	0.1127
4:29281763:A:G	50	100	1	0.04775
4:29281916:C:G	50	100	1	0.03268
4:29282473:C:A	50	100	0.97	0.01017
4:29282928:C:A	50	100	0.98	0.3164
4:29283035:T:G	50	100	1	0.04793
4:29283044:G:T	50	100	1	0.04811
4:29283220:G:A	50	100	0.87	0.01616
4:29283237:G:T	50	100	1	0.4041
4:29283251:A:G	50	100	1	0.04793
4:29283260:G:A	50	100	1	0.04793
4:29283428:C:A	50	100	0.97	0.02179
4:29283697:C:A	50	100	1	0.04829
4:29283810:C:T	50	100	0.92	0.0158
4:29283836:C:A	50	100	1	0.04829
4:29284019:C:A	50	100	1	0.04829
4:29284056:T:A	50	100	1	0.04829
4:29284128:A:T	50	100	0.98	0.02378
4:29284463:T:A	50	100	0.9	0.0325
4:29284952:T:A	50	100	0.99	0.02669
4:29285125:C:A	50	100	0.99	0.3562
4:29285299:T:C	50	100	0.99	0.2444
4:29285355:G:T	50	100	1	0.2104
4:29285397:T:C	50	100	0.99	0.3569
4:29285779:A:C	50	100	0.99	0.3393
4:29285905:A:T	50	100	1	0.04811
4:29285928:C:G	50	100	1	0.04793
4:29286068:C:A	50	100	1	0.04829
4:29286297:G:A	50	100	1	0.01634
4:29286475:G:C	50	100	0.98	0.01289
4:29286547:T:A	50	100	1	0.04793
4:29286623:T:A	50	100	1	0.02397
4:29287105:C:T	50	100	1	0.01634
4:29287316:A:C	50	100	1	0.02415
4:29287553:C:T	50	100	1	0.06463
4:29287814:G:A	50	100	0.98	0.4194
4:29287825:A:G	50	100	0.99	0.0866
4:29287899:C:A	50	98	0.98	0.3395
4:29288563:G:A	50	100	0.99	0.1941
4:29288607:T:C	50	100	0.99	0.2179
4:29288687:G:A	50	100	1	0.02397
4:29289482:C:A	50	100	0.97	0.01289
4:29289754:C:A	50	100	0.93	0.04267
4:29289964:A:C	50	100	0.98	0.2084
4:29289988:T:C	50	100	0.99	0.01525
4:29290394:G:A	50	100	0.98	0.01398
4:29290924:T:C	50	100	1	0.02433
4:29291009:T:C	50	100	0.8	0.01307
4:29291210:G:C	50	100	1	0.2077
4:29291213:C:G	50	100	0.85	0.03867
4:29291339:C:A	50	100	1	0.02433
4:29291344:A:G	50	100	1	0.2081
4:29291615:C:G	50	100	0.97	0.01398
4:29291652:A:G	50	100	0.99	0.1017
4:29291868:G:T	50	94	0.88	0.1412
4:29292213:G:A	50	100	1	0.02433
4:29292253:G:A	50	100	0.99	0.3386
4:29292447:C:T	50	100	1	0.01561
4:29292859:C:A	50	100	0.99	0.4508
4:29293129:G:A	50	100	0.97	0.01398
4:29293195:G:A	50	100	1	0.2175
4:29293212:A:G	50	100	1	0.2351
4:29293225:A:G	50	100	0.96	0.01162
4:29293252:T:A	50	100	1	0.2347
4:29293276:G:A	50	100	1	0.02433
4:29293979:C:T	50	100	1	0.2077
4:29294283:A:G	50	98	1	0.2075
4:29294364:T:C	50	100	0.96	0.01398
4:29294510:G:C	50	100	1	0.3426
4:29294582:G:C	50	100	0.91	0.04121
4:29294685:A:C	50	100	1	0.01398
4:29294748:C:G	50	100	1	0.0216
4:29294815:T:A	50	98	0.99	0.4967
4:29295078:A:G	50	100	0.96	0.1868
4:29295091:A:G	50	100	0.99	0.0325
4:29295182:G:A	50	98	0.93	0.01616
4:29295206:T:C	50	100	0.91	0.04394
4:29295223:C:T	50	98	0.97	0.1676
4:29295246:T:G	50	100	0.94	0.01344
4:29295248:G:C	50	98	0.98	0.1694
4:29295255:C:T	50	98	0.96	0.216
4:29295285:G:T	50	100	0.94	0.01035
4:29295402:A:G	50	100	1	0.02705
4:29295687:G:T	50	100	1	0.2415
4:29295790:A:G	50	100	1	0.2335
4:29295912:T:A	50	98	1	0.01834
4:29295982:G:A	50	100	0.98	0.1817
4:29296077:C:T	50	100	0.99	0.08733
4:29296326:G:C	50	100	1	0.2344
4:29296799:C:T	50	100	1	0.2023
4:29296839:G:A	50	100	1	0.2349
4:29297408:A:C	50	100	1	0.2353
4:29297417:C:G	50	100	0.98	0.02251
4:29297511:A:G	50	100	0.99	0.2349
4:29297551:T:G	49	100	1	0.2349
4:29297571:T:C	50	98	0.66	0.01053
4:29297732:G:A	50	100	1	0.2347
4:29297929:T:C	50	100	0.98	0.0256
4:29298025:A:G	50	98	1	0.3386
4:29298616:A:G	50	100	1	0.2024
4:29298665:G:A	50	98	0.98	0.09622
4:29298691:C:T	50	100	1	0.2351
4:29298865:T:C	50	100	1	0.2351
4:29298874:G:A	50	100	1	0.2351
4:29298932:T:C	50	100	1	0.2355
4:29299053:G:A	50	100	1	0.2351
4:29299278:A:G	50	100	1	0.2351
4:29299338:A:T	50	100	1	0.3469
4:29299660:C:T	50	100	1	0.2357
4:29299758:G:C	50	100	1	0.2355
4:29299872:G:A	50	100	1	0.2353
4:29299903:A:T	50	100	1	0.2353
4:29300288:G:T	50	98	0.98	0.09604
4:29300418:A:G	50	100	0.8	0.02887
4:29300515:T:C	50	100	0.99	0.2053
4:29300541:C:T	50	100	1	0.2431
4:29300542:G:A	50	98	0.96	0.04448
4:29300722:A:T	50	98	0.99	0.2718
4:29300775:C:A	50	98	0.98	0.2718
4:29300897:C:G	50	100	1	0.2351
4:29301393:G:A	50	100	1	0.2351
4:29301509:G:T	50	100	0.99	0.03395
4:29301779:G:A	50	100	1	0.2349
4:29301986:T:C	50	100	1	0.2349
4:29302032:T:C	50	100	1	0.2349
4:29302035:G:A	50	100	0.97	0.08733
4:29302081:T:C	50	96	0.66	0.02796
4:29302186:A:C	50	100	1	0.2349
4:29302233:C:T	50	100	1	0.2349
4:29302442:G:C	50	100	0.99	0.03395
4:29302482:C:T	50	98	0.99	0.3152
4:29302837:C:A	50	98	0.95	0.04303
4:29302865:A:T	50	100	1	0.2349
4:29303034:T:C	50	100	0.99	0.2053
4:29303136:C:T	50	98	0.97	0.09495
4:29303201:A:T	50	100	0.99	0.2053
4:29303253:T:C	50	100	0.99	0.03395
4:29303523:T:G	50	100	1	0.2353
4:29303615:G:T	50	100	1	0.2349
4:29303805:C:T	50	100	1	0.2353
4:29303842:G:T	50	100	1	0.2349
4:29304395:T:A	50	100	0.99	0.03958
4:29304842:A:G	50	100	1	0.2349
4:29304876:G:T	50	100	1	0.2349
4:29304965:G:A	50	100	1	0.2349
4:29305032:A:C	50	100	1	0.2351
4:29305125:A:G	50	98	0.99	0.3312
4:29305157:C:G	50	100	1	0.2353
4:29305284:T:C	50	100	1	0.2349
4:29305695:C:A	50	100	1	0.2351
4:29305961:A:C	50	100	1	0.2347
4:29306017:A:T	50	100	1	0.2347
4:29306276:T:C	50	100	1	0.2024
4:29306298:G:A	50	100	1	0.2349
4:29306518:G:A	50	100	1	0.2346
4:29306577:A:G	50	100	0.99	0.384
4:29306625:T:A	50	100	1	0.2346
4:29306735:C:T	50	100	0.99	0.04031
4:29306757:A:T	50	100	0.99	0.205
4:29306783:T:C	50	100	1	0.2357
4:29306947:C:A	50	100	1	0.2346
4:29306961:T:C	50	100	1	0.2346
4:29307256:G:C	50	100	1	0.2344
4:29307323:G:A	50	100	1	0.2349
4:29307457:C:T	50	100	1	0.2024
4:29307580:G:C	50	100	1	0.2344
4:29307645:G:C	50	98	0.99	0.3186
4:29307647:G:A	50	100	1	0.2347
4:29307808:A:C	50	100	0.99	0.3428
4:29307837:G:A	50	100	1	0.2346
4:29307954:G:C	50	100	0.99	0.04031
4:29308062:C:T	50	100	1	0.2346
4:29308208:C:T	50	100	0.99	0.3847
4:29308456:G:A	50	100	0.99	0.2289
4:29308631:C:G	50	100	1	0.2349
4:29308775:A:G	50	100	0.98	0.3137
4:29309077:A:T	50	98	0.99	0.3844
4:29309109:C:T	50	98	0.99	0.3424
4:29309181:A:G	50	98	1	0.2204
4:29309429:C:T	50	98	0.99	0.3842
4:29309522:T:C	50	100	0.98	0.3135
4:29309632:G:A	50	100	1	0.2028
4:29310294:A:G	50	98	0.99	0.3471
4:29310365:G:A	50	98	0.99	0.2358
4:29310466:T:A	49	98	0.98	0.4014
4:29310469:T:C	50	100	0.99	0.203
4:29311055:T:G	50	98	0.99	0.2037
4:29311415:C:G	50	100	0.98	0.2028
4:29311607:C:T	50	100	0.96	0.0118
4:29312301:G:C	50	98	0.94	0.1258
4:29312313:C:T	50	98	0.94	0.1255
4:29312372:C:T	50	100	0.93	0.1614
4:29312737:A:G	50	100	0.97	0.1396
4:29312743:A:G	50	100	0.94	0.01943
4:29312842:G:A	50	100	0.97	0.14
4:29312976:C:T	50	100	0.97	0.4268
4:29313093:G:A	50	100	0.98	0.1422
4:29313110:C:G	50	100	0.98	0.1387
4:29313405:C:T	50	100	0.99	0.1389
4:29313434:T:C	50	100	0.99	0.1391
4:29313697:G:A	50	100	0.99	0.1394
4:29313755:C:G	50	100	0.98	0.1451
4:29313790:T:C	50	100	0.92	0.02941
4:29313876:G:T	50	100	0.99	0.1403
4:29313916:A:T	50	100	0.99	0.142
4:29314062:G:T	50	100	0.96	0.0285
4:29314160:C:T	50	100	0.99	0.142
4:29314161:A:G	50	100	0.99	0.1418
4:29314164:T:C	50	100	0.99	0.1418
4:29314607:T:C	50	100	0.98	0.1463
4:29314969:G:C	50	100	0.99	0.1416
4:29315014:G:A	50	100	0.99	0.3232
4:29315254:T:C	50	98	1	0.4677
4:29315379:T:C	50	100	1	0.02887
4:29315643:A:T	50	98	0.99	0.2899
4:29315753:T:A	50	98	1	0.2589
4:29315782:T:C	50	100	0.99	0.1423
4:29315789:A:G	50	100	0.99	0.1423
4:29315821:G:A	50	98	1	0.4314
4:29315921:G:A	50	98	1	0.2885
4:29316169:A:G	50	96	1	0.3252
4:29316177:T:A	50	98	0.99	0.1423
4:29316296:C:A	50	98	1	0.3691
4:29316304:G:A	50	98	0.81	0.0138
4:29316506:T:A	50	100	0.99	0.1425
4:29316625:C:T	50	100	1	0.1425
4:29316661:G:A	50	100	0.99	0.2889
4:29316704:A:G	50	100	1	0.1425
4:29316728:T:C	50	98	1	0.4388
4:29316756:G:A	50	100	1	0.1425
4:29316823:T:A	50	100	0.99	0.1458
4:29316841:T:C	50	100	1	0.02887
4:29316853:T:C	50	98	1	0.3248
4:29317450:G:A	50	100	1	0.1425
4:29317489:T:A	50	100	1	0.1425
4:29317503:G:A	50	100	1	0.1425
4:29317565:G:A	50	100	1	0.03613
4:29317675:C:T	50	98	1	0.2825
4:29317723:A:G	50	100	1	0.1429
4:29317732:G:T	50	98	1	0.2589
4:29318033:A:G	50	98	1	0.2591
4:29318139:G:A	50	100	1	0.02941
4:29318299:A:G	50	100	1	0.1425
4:29318496:T:G	50	100	1	0.1427
4:29318589:T:A	50	100	1	0.1425
4:29318694:A:G	50	100	1	0.1427
4:29318741:T:C	50	100	1	0.1431
4:29318878:T:C	50	100	1	0.1427
4:29318891:T:G	50	100	1	0.1427
4:29318978:A:G	50	100	1	0.3686
4:29318990:T:G	50	100	1	0.1427
4:29319111:A:G	50	100	1	0.1427
4:29319348:G:A	50	100	1	0.4323
4:29319379:T:C	50	100	0.99	0.146
4:29319412:T:A	50	100	1	0.2889
4:29319480:G:C	50	100	1	0.1429
4:29319610:C:G	50	100	1	0.2593
4:29319644:G:A	50	100	1	0.2887
4:29319967:G:C	50	100	1	0.04176
4:29320209:T:C	50	98	0.91	0.1373
4:29320377:T:C	50	100	1	0.1429
4:29320976:C:T	50	98	0.79	0.01707
4:29321033:C:G	50	100	0.98	0.1462
4:29321069:G:A	50	100	1	0.03613
4:29321154:C:T	50	100	0.99	0.1877
4:29321859:C:A	50	100	1	0.03631
4:29322055:G:A	50	98	1	0.2598
4:29322192:A:T	50	100	1	0.03722
4:29322410:T:G	50	98	1	0.3947
4:29322418:G:A	50	96	0.71	0.01289
4:29322545:T:C	50	100	0.99	0.1454
4:29322596:G:A	50	98	0.82	0.02015
4:29322844:A:G	50	98	0.99	0.1723
4:29322879:A:G	49	100	0.96	0.02215
4:29323274:T:C	50	98	1	0.4326
4:29324019:C:T	50	100	0.92	0.02415
4:29324387:T:C	50	100	1	0.1449
4:29324994:A:G	50	100	1	0.03722
4:29325241:T:C	50	100	1	0.02887
4:29325332:C:G	50	98	1	0.2598
4:29325494:A:G	50	100	0.73	0.01235
4:29326185:T:C	50	100	1	0.03758
4:29326194:G:A	50	100	1	0.03722
4:29327177:A:T	50	100	1	0.02887
4:29327699:G:A	50	100	1	0.3206
4:29328006:T:C	50	98	1	0.2887
4:29328647:G:A	50	100	1	0.2647
4:29328845:T:C	50	100	0.99	0.1451
4:29329440:A:G	50	100	0.83	0.01307
4:29329495:G:A	50	100	1	0.2647
4:29329657:G:C	50	100	1	0.02887
4:29329695:C:T	50	100	1	0.0374
4:29330171:T:C	50	100	0.99	0.2613
4:29330326:C:T	50	98	0.99	0.04684
4:29330398:C:T	50	100	1	0.3066
4:29330761:A:G	50	100	1	0.2643
4:29330768:G:T	50	100	1	0.02887
4:29330838:T:C	50	100	1	0.03994
4:29330855:C:T	50	100	0.99	0.1449
4:29330901:T:G	50	100	1	0.02887
4:29331125:T:G	50	100	1	0.03722
4:29331164:G:A	50	100	1	0.2585
4:29331408:C:T	50	100	1	0.3068
4:29331415:C:T	50	100	1	0.3903
4:29331745:C:T	50	100	1	0.03831
4:29331976:G:A	50	100	1	0.03758
4:29332282:A:G	50	100	1	0.03758
4:29332385:C:T	50	100	1	0.1462
4:29332846:T:G	50	100	0.99	0.1451
4:29332870:T:C	50	100	1	0.4281
4:29333109:G:A	50	98	1	0.3214
4:29333220:A:G	50	100	0.99	0.02905
4:29333403:A:G	50	100	1	0.1449
4:29333941:T:C	50	100	1	0.4281
4:29334306:T:A	50	100	1	0.2642
4:29334531:C:T	50	100	1	0.03722
4:29334608:A:C	50	100	1	0.3172
4:29335440:G:T	50	100	0.98	0.1389
4:29335829:A:G	50	100	0.98	0.04884
4:29335992:C:T	50	100	0.98	0.01634
4:29336201:T:C	50	100	0.98	0.01616
4:29336594:C:A	50	96	0.98	0.4421
4:29337170:T:A	50	98	0.98	0.3332
4:29337317:G:C	50	100	1	0.04702
4:29337408:T:C	50	100	0.98	0.3925
4:29337511:C:A	50	98	0.8	0.02015
4:29337890:T:C	50	98	0.98	0.3364
4:29338119:C:T	50	100	0.83	0.01017
4:29338999:C:T	50	96	0.98	0.2395
4:29339248:A:G	50	100	1	0.04702
4:29339588:A:C	50	100	0.99	0.02905
4:29339676:G:A	50	100	0.99	0.02941
4:29340268:G:A	50	94	0.98	0.2416
4:29340551:C:T	49	100	0.99	0.0472
4:29340573:C:T	50	100	0.84	0.02324
4:29340675:C:T	50	100	0.84	0.01398
4:29340892:A:G	50	96	0.98	0.1914
4:29340913:A:G	50	100	0.98	0.3804
4:29340969:C:T	50	100	0.99	0.2151
4:29341788:G:C	50	98	0.94	0.06935
4:29341958:C:T	50	100	0.94	0.04829
4:29342195:A:G	50	100	1	0.01144
4:29342446:T:C	50	98	0.98	0.3455
4:29342861:G:A	50	100	0.88	0.02415
4:29343031:C:T	50	100	1	0.02633
4:29343340:A:G	50	100	0.88	0.01289
4:29343457:G:A	50	100	1	0.1993
4:29343638:C:T	50	100	1	0.02633
4:29343758:C:T	49	95.9	0.99	0.4257
4:29343766:T:C	47	97.9	1	0.1993
4:29344247:T:C	50	100	1	0.02633
4:29344354:T:G	50	100	0.99	0.3647
4:29344608:C:T	50	100	1	0.1992
4:29345065:C:T	50	100	0.97	0.244
4:29345330:A:C	50	100	0.99	0.02106
4:29345663:T:A	50	100	0.91	0.02542
4:29345732:A:G	50	100	0.99	0.1995
4:29345907:T:A	50	100	1	0.1995
4:29346143:G:A	50	100	1	0.3386
4:29346295:C:T	50	100	1	0.1961
4:29346645:G:A	50	100	1	0.1963
4:29347358:C:A	50	100	0.95	0.08932
4:29347923:A:G	50	100	1	0.3462
4:29348141:C:T	50	100	0.98	0.08878
4:29348189:C:T	50	100	1	0.02614
4:29348324:G:A	50	100	1	0.3442
4:29348811:C:G	50	100	1	0.02614
4:29349716:T:A	50	100	1	0.3742
4:29349728:T:C	50	100	1	0.03667
4:29349962:C:T	50	100	0.99	0.02614
4:29350233:C:T	50	100	0.99	0.3397
4:29351187:C:T	50	98	0.99	0.3375
4:29351281:C:T	50	100	1	0.3762
4:29351424:A:G	50	100	0.94	0.02524
4:29351704:A:G	50	100	1	0.01906
4:29352376:T:G	50	100	0.9	0.02633
4:29352653:A:G	50	100	1	0.07662
4:29352935:G:A	50	100	1	0.376
4:29352966:A:G	50	100	1	0.3771
4:29353274:T:C	50	100	1	0.3433
4:29353317:C:T	50	100	1	0.05556
4:29353676:T:C	50	100	1	0.3771
4:29354789:G:A	49	100	1	0.1558
4:29355361:T:C	50	96	1	0.3676
4:29355460:T:G	50	100	1	0.04448
4:29355595:T:G	50	100	0.81	0.01107
4:29355611:T:C	50	100	1	0.02614
4:29355998:G:C	50	100	0.99	0.3404
4:29356463:A:G	50	100	0.99	0.3375
4:29357402:T:A	50	100	0.99	0.3375
4:29357406:T:G	50	100	0.99	0.3404
4:29357605:T:C	50	100	0.91	0.02614
4:29357902:A:G	50	100	0.99	0.2006
4:29357906:G:A	50	100	1	0.02996
4:29358306:A:T	50	100	1	0.2004
4:29358897:T:C	50	100	1	0.02614
4:29359233:A:G	50	100	0.99	0.02342
4:29360094:G:A	50	100	1	0.114
4:29360095:G:A	50	100	0.98	0.08914
4:29360271:C:T	50	100	1	0.3678
4:29360439:T:C	50	100	1	0.3764
4:29360546:G:A	50	100	1	0.3764
4:29361778:T:G	50	100	1	0.02033
4:29361858:C:A	50	100	1	0.4218
4:29362335:G:A	50	100	1	0.01906
4:29362422:A:G	50	100	0.98	0.08914
4:29362642:C:G	50	100	1	0.07662
4:29362747:A:G	50	100	1	0.3417
4:29363058:A:G	50	100	1	0.3773
4:29363093:A:G	50	100	1	0.3415
4:29363319:T:C	50	98	1	0.102
4:29363670:T:G	50	98	0.99	0.3408
4:29363900:T:C	50	100	0.96	0.01797
4:29364344:A:G	50	100	1	0.3431
4:29365728:A:G	50	100	1	0.01888
4:29366040:A:G	50	100	0.85	0.01688
4:29366230:C:T	50	100	0.99	0.01634
4:29366306:C:T	50	100	0.98	0.1095
4:29366307:G:A	50	100	1	0.3431
4:29366484:C:T	50	100	1	0.02614
4:29366657:T:G	50	100	1	0.0768
4:29366904:G:A	50	100	0.99	0.3406
4:29367122:T:C	50	100	0.99	0.3406
4:29367282:C:G	50	100	1	0.3428
4:29367564:G:A	50	100	1	0.04593
4:29367597:A:G	50	100	1	0.02033
4:29367784:G:C	50	98	0.87	0.0216
4:29367841:C:A	50	100	1	0.341
4:29368168:T:C	50	100	1	0.02723
4:29368913:A:G	50	100	1	0.3967
4:29369350:G:A	50	100	1	0.02614
4:29369607:T:C	50	100	1	0.02614
4:29369860:C:G	50	100	1	0.0207
4:29369900:T:C	50	100	0.98	0.08878
4:29370024:C:T	50	100	1	0.3972
4:29370061:C:G	50	98	0.98	0.0138
4:29370119:T:A	50	100	1	0.0207
4:29370423:C:T	50	100	1	0.4031
4:29370719:G:A	50	100	0.99	0.3399
4:29370755:T:A	50	100	1	0.02505
4:29370851:T:G	50	90	0.77	0.02814
4:29371012:A:G	50	100	1	0.02033
4:29371286:C:T	50	100	1	0.3742
4:29371688:G:A	50	100	1	0.4029
4:29372226:C:T	50	100	1	0.05592
4:29372273:T:C	50	100	1	0.3745
4:29372772:T:C	50	100	1	0.07698
4:29372802:T:G	50	100	1	0.3437
4:29373202:C:T	50	100	1	0.02505
4:29373218:T:A	50	100	1	0.3424
4:29373742:C:G	50	100	1	0.2008
4:29374348:A:G	50	100	1	0.01816
4:29374489:A:T	50	100	1	0.2008
4:29374533:A:G	50	100	0.99	0.1144
4:29375298:T:C	50	100	1	0.02505
4:29375613:C:G	50	100	0.99	0.07716
4:29375679:T:C	50	100	1	0.201
4:29375969:A:G	50	100	0.98	0.3399
4:29376748:A:C	50	94	0.96	0.4704
4:29377450:A:T	50	98	0.97	0.221
4:29377571:T:G	50	100	1	0.02687
4:29378177:T:G	50	100	0.99	0.201
4:29378646:C:A	50	100	1	0.02705
4:29379068:T:C	50	100	1	0.0187
4:29380056:A:G	50	100	1	0.02669
4:29380342:A:G	50	100	0.91	0.02651
4:29380663:C:T	50	100	1	0.02669
4:29380862:T:C	50	100	0.99	0.2121
4:29380873:T:C	50	100	0.97	0.177
4:29381090:A:G	50	100	1	0.02669
4:29381108:G:A	50	100	0.99	0.282
4:29381413:C:T	50	98	0.75	0.02142
4:29381729:T:C	50	100	1	0.0207
4:29381825:A:T	50	98	0.99	0.2818
4:29382157:T:C	50	100	1	0.02687
4:29382251:T:C	50	100	0.98	0.177
4:29382873:C:G	50	100	0.99	0.2008
4:29382933:G:A	50	100	1	0.02814
4:29383560:T:A	50	100	1	0.0187
4:29384352:C:T	50	100	1	0.01071
4:29384750:A:T	50	100	1	0.01598
4:29384903:C:T	50	100	0.91	0.04593
4:29385108:C:T	50	100	0.98	0.04521
4:29385862:C:T	50	98	0.98	0.1901
4:29386930:T:A	50	100	0.98	0.254
4:29386952:C:T	50	100	0.92	0.03903
4:29387004:T:C	50	100	1	0.01198
4:29387703:T:C	50	100	0.96	0.01598
4:29387846:G:A	50	98	0.89	0.01906
4:29387916:C:T	50	98	0.99	0.1031
4:29388126:G:A	49	100	0.98	0.2395
4:29388131:G:C	50	100	0.9	0.0207
4:29388781:G:A	50	100	1	0.0158
4:29389030:C:A	50	100	0.99	0.3804
4:29389265:T:C	50	100	0.98	0.0443
4:29389564:C:A	50	100	0.96	0.11
4:29390763:T:C	50	100	1	0.0187
4:29390891:C:T	50	100	0.93	0.02524
4:29391507:T:A	50	100	0.98	0.04448
4:29391696:A:T	50	100	0.91	0.0207
4:29392276:G:A	50	100	1	0.02124
4:29392610:G:C	50	100	0.91	0.0207
4:29393543:G:T	50	100	0.99	0.4268
4:29393761:C:T	50	100	1	0.1972
4:29393838:C:T	50	100	0.74	0.01906
4:29394392:C:T	50	100	0.98	0.1431
4:29394842:C:T	49	100	0.99	0.4267
4:29395592:T:G	50	100	0.99	0.2671
4:29395948:T:C	50	100	0.99	0.09459
4:29396542:T:A	50	100	1	0.2671
4:29397246:C:T	50	100	0.9	0.01071
4:29397521:C:T	50	100	1	0.3631
4:29397803:G:A	50	100	1	0.2006
4:29397810:C:T	50	100	1	0.3535
4:29398033:G:A	50	100	1	0.3535
4:29398263:C:T	50	100	1	0.04448
4:29398581:G:A	50	100	0.99	0.09477
4:29398939:T:A	50	100	0.98	0.07426
4:29399140:G:A	50	100	1	0.01362
4:29399436:C:G	50	100	0.99	0.09423
4:29400241:C:A	50	100	1	0.01344
4:29400308:G:C	50	100	0.98	0.07444
4:29400417:C:G	50	100	0.99	0.09423
4:29400569:C:G	50	100	1	0.04466
4:29400636:T:C	50	100	1	0.0463
4:29401262:A:C	50	100	1	0.1999
4:29401511:G:C	50	100	1	0.01434
4:29401723:C:T	50	100	1	0.01924
4:29402292:A:G	50	100	0.96	0.02015
4:29402560:A:G	50	100	1	0.02124
4:29402855:C:A	50	100	1	0.04375
4:29403354:T:C	50	100	1	0.3769
4:29403743:A:T	50	100	1	0.02106
4:29404162:A:T	50	100	1	0.1993
4:29405029:G:T	50	100	0.99	0.02124
4:29405390:G:C	50	100	0.99	0.09441
4:29405908:G:A	50	100	1	0.3549
4:29406257:G:C	50	100	0.91	0.01979
4:29406494:A:C	50	100	0.99	0.09441
4:29407399:C:T	50	100	0.91	0.01979
4:29407416:A:T	50	100	0.99	0.2656
4:29407970:C:T	50	100	0.96	0.02215
4:29408360:G:A	50	100	0.99	0.2654
4:29409083:G:A	50	100	1	0.4001
4:29409180:T:G	50	100	0.96	0.01906
4:29409200:T:A	50	100	1	0.1999
4:29409710:G:A	50	100	1	0.3558
4:29410529:C:T	50	100	0.96	0.01906
4:29411114:C:T	50	100	0.99	0.01834
4:29411243:T:C	50	100	1	0.04339
4:29411905:A:G	50	100	1	0.0187
4:29412293:C:T	50	100	0.98	0.2662
4:29412302:A:G	50	100	0.89	0.02124
4:29412355:T:C	50	100	0.98	0.2662
4:29412829:T:A	50	100	0.96	0.01797
4:29413092:T:G	50	100	0.98	0.07498
4:29413775:A:G	50	100	0.89	0.01834
4:29413820:A:G	50	100	0.81	0.0138
4:29414610:C:T	50	100	0.98	0.09368
4:29414942:C:T	50	100	0.98	0.4953
4:29414978:G:T	50	100	0.99	0.09132
4:29415228:A:G	50	100	0.99	0.0915
4:29415563:G:A	50	100	0.99	0.05174
4:29415729:C:G	50	100	1	0.09205
4:29415748:G:T	50	100	0.99	0.09477
4:29416013:T:C	50	100	1	0.0423
4:29416015:A:G	50	100	1	0.0423
4:29416077:C:G	50	100	0.99	0.09241
4:29416241:T:C	50	100	0.99	0.09259
4:29416300:C:T	50	100	0.99	0.4129
4:29416884:C:A	50	100	0.97	0.02651
4:29417068:C:T	50	100	1	0.1874
4:29417108:C:T	50	100	0.99	0.06572
4:29417208:C:G	50	100	0.99	0.06572
4:29417342:T:C	50	100	1	0.4199
4:29417535:A:C	50	100	0.99	0.3509
4:29417544:G:A	50	100	0.99	0.1629
4:29417670:G:C	50	98	0.98	0.234
4:29417696:G:A	50	100	1	0.0423
4:29417818:G:A	50	100	1	0.4198
4:29418166:C:A	50	100	1	0.4201
4:29418304:A:T	50	100	0.99	0.06554
4:29418418:T:C	50	98	1	0.1872
4:29418586:A:T	50	100	0.99	0.10780000000000001
4:29418690:A:G	50	100	0.99	0.10780000000000001
4:29418709:T:C	50	100	0.98	0.07534
4:29418936:G:A	50	98	1	0.4168
4:29419031:T:C	50	100	0.99	0.10780000000000001
4:29419255:T:C	50	100	1	0.4196
4:29419777:T:A	50	100	0.99	0.2841
4:29419905:A:T	50	100	0.96	0.02179
4:29420186:A:C	50	100	0.99	0.2852
4:29420644:A:C	50	100	1	0.187
4:29420697:G:T	50	100	1	0.187
4:29421426:A:T	48	95.8	1	0.1892
4:29421634:G:T	50	100	1	0.1899
4:29421950:T:A	50	100	0.99	0.07643
4:29422069:A:G	50	100	1	0.04248
4:29422119:A:G	50	100	1	0.1899
4:29422216:G:C	50	100	0.99	0.2086
4:29423107:C:G	50	100	1	0.04267
4:29423298:G:A	50	100	0.96	0.07662
4:29423390:G:A	50	100	0.98	0.3753
4:29423743:A:C	50	98	0.98	0.06445
4:29423933:A:G	50	100	0.9	0.01906
4:29424015:A:G	50	100	0.99	0.1596
4:29424326:C:T	50	100	0.99	0.159
4:29424825:T:A	50	100	0.97	0.1625
4:29424838:A:T	50	100	0.97	0.07498
4:29424903:G:A	50	100	1	0.04267
4:29425052:T:A	50	100	0.98	0.1578
4:29425076:C:A	50	100	1	0.01652
4:29425545:T:G	50	100	0.92	0.08606
4:29426002:G:A	50	94	0.97	0.3012
4:29426143:T:C	50	94	0.88	0.05701
4:29426232:C:T	50	96	0.91	0.08188
4:29426233:A:G	50	88	0.97	0.4388
4:29426257:T:C	50	92	0.97	0.4334
4:29426264:C:T	50	92	0.97	0.4332
4:29426576:C:T	50	100	0.96	0.1333
4:29427167:T:C	48	100	0.98	0.1354
4:29427795:G:T	50	100	0.98	0.1351
4:29428136:C:T	50	100	0.99	0.2594
4:29428330:C:T	50	98	0.99	0.4847
4:29428741:A:C	50	100	0.95	0.0354
4:29428924:C:A	50	100	0.99	0.2569
4:29429046:C:T	50	100	0.98	0.1353
4:29429889:C:G	50	98	0.99	0.453
4:29430693:A:G	50	100	1	0.01906
4:29431132:C:G	50	100	0.99	0.04339
4:29431842:C:T	50	100	0.94	0.03068
4:29431861:G:A	50	100	0.95	0.01362
4:29432302:T:C	50	100	0.98	0.02941
4:29432453:G:A	50	100	0.99	0.04339
4:29432645:G:A	50	100	1	0.01816
4:29432806:C:T	50	98	0.98	0.3286
4:29433128:G:A	50	98	0.99	0.4849
4:29433706:G:C	50	96	0.99	0.4523
4:29433794:C:G	50	100	0.99	0.1353
4:29434009:C:T	50	100	1	0.01906
4:29434011:G:A	50	100	0.96	0.02959
4:29434253:G:A	50	100	1	0.01906
4:29434458:G:A	50	98	1	0.4512
4:29434592:C:T	50	100	1	0.01906
4:29434765:A:T	50	100	0.99	0.4448
4:29434901:C:T	50	98	0.98	0.1937
4:29435173:A:G	50	100	0.99	0.2582
4:29435312:G:A	50	98	0.94	0.1153
4:29435487:A:T	50	100	0.99	0.4454
4:29435617:C:T	50	100	0.96	0.01834
4:29435618:G:A	50	100	0.99	0.04321
4:29436189:C:G	50	100	0.99	0.4771
4:29436286:C:T	50	100	0.98	0.2593
4:29436439:T:G	50	100	1	0.4911
4:29436648:G:T	50	100	0.98	0.1358
4:29437425:C:T	50	100	0.99	0.04321
4:29437683:T:A	50	100	1	0.4677
4:29437835:T:A	50	98	1	0.4956
4:29438063:G:C	50	100	1	0.01489
4:29438207:G:T	50	100	1	0.4951
4:29438518:A:G	50	100	0.97	0.1371
4:29438737:A:G	50	100	1	0.4949
4:29438925:T:G	50	100	0.96	0.03558
4:29439186:A:T	50	94	0.76	0.04321
4:29439383:C:G	50	100	1	0.4168
4:29439392:T:G	50	100	1	0.1068
4:29439448:G:T	50	100	1	0.1062
4:29439532:C:T	50	100	1	0.417
4:29439871:C:A	50	100	1	0.3656
4:29440050:G:A	50	98	0.97	0.06772
4:29440109:C:T	50	100	0.99	0.4172
4:29440123:G:A	50	100	0.95	0.02923
4:29440142:C:T	50	100	0.99	0.01543
4:29440520:G:A	50	100	0.98	0.4214
4:29440539:G:A	50	100	0.98	0.09132
4:29440684:T:C	50	98	0.97	0.4929
4:29440718:T:C	50	100	0.91	0.01779
4:29440719:G:A	50	100	0.91	0.01761
4:29440954:A:G	50	98	0.96	0.4223
4:29441032:G:C	50	98	0.96	0.4156
4:29441562:A:C	50	100	0.96	0.01198
4:29442372:T:G	50	100	0.97	0.02633
4:29443251:T:C	50	100	0.92	0.1663
4:29443571:T:C	50	100	0.97	0.1476
4:29443842:T:A	50	82	0.64	0.04575
4:29444632:T:A	50	100	0.96	0.36870000000000003
4:29444709:A:T	50	100	0.97	0.4386
4:29445571:G:A	50	100	1	0.3784
4:29445613:C:T	50	100	0.99	0.3593
4:29445676:A:G	50	100	1	0.3793
4:29445871:T:C	50	100	1	0.3794
4:29445976:T:C	50	100	1	0.3793
4:29446094:A:T	50	100	1	0.3793
4:29446152:A:G	50	100	1	0.3796
4:29446214:G:A	50	100	1	0.3794
4:29446291:G:A	50	96	0.85	0.07117
4:29446397:G:A	50	100	1	0.3791
4:29446415:T:C	50	100	1	0.02687
4:29446489:C:T	50	98	0.85	0.04357
4:29446706:C:G	50	100	1	0.3793
4:29447122:G:A	50	100	0.97	0.1365
4:29447512:C:T	50	100	1	0.3725
4:29447659:C:T	50	100	0.98	0.1374
4:29448984:C:T	50	100	1	0.3844
4:29449148:A:G	50	100	1	0.3847
4:29449151:C:A	50	100	1	0.3722
4:29450007:G:T	50	100	0.91	0.01507
4:29450203:C:G	50	100	0.94	0.02814
4:29450968:A:G	50	100	0.98	0.4365
4:29450995:A:C	50	100	1	0.3689
4:29451063:T:C	50	100	1	0.3818
4:29451074:C:T	50	100	0.87	0.0236
4:29451271:T:C	50	100	0.99	0.471
4:29451916:A:G	50	100	0.82	0.01779
4:29452051:A:G	50	98	1	0.3824
4:29452142:A:T	50	100	0.96	0.01053
4:29453212:T:C	50	100	1	0.3263
4:29453223:G:A	50	100	1	0.3696
4:29453324:C:T	50	100	1	0.3261
4:29453527:C:A	50	100	0.98	0.1374
4:29453714:T:A	50	100	0.99	0.4706
4:29454151:T:C	50	98	0.84	0.01434
4:29454982:T:C	50	100	1	0.02923
4:29455010:G:A	50	100	0.99	0.3617
4:29455572:A:G	39	82.1	0.89	0.04448
4:29455966:T:C	50	100	0.84	0.01616
4:29455988:G:C	50	100	0.99	0.3475
4:29456715:T:C	50	100	0.98	0.1734
4:29456810:G:T	50	100	0.99	0.3355
4:29456852:G:A	50	100	0.98	0.4646
4:29456915:A:G	50	100	0.98	0.173
4:29457450:T:C	50	100	0.98	0.4139
4:29457767:G:C	50	96	0.99	0.3186
4:29457817:G:T	49	91.8	0.98	0.2542
4:29458251:A:G	49	100	1	0.0423
4:29458396:A:C	50	98	0.99	0.3355
4:29458693:A:G	50	100	1	0.03631
4:29458744:G:A	50	100	0.98	0.03268
4:29458767:A:C	50	100	1	0.03631
4:29458964:T:C	50	100	1	0.0256
4:29459066:A:C	50	100	1	0.03631
4:29459201:A:G	50	98	1	0.1102
4:29459714:G:C	50	100	1	0.03631
4:29459918:G:A	50	98	1	0.1115
4:29460034:A:C	50	100	1	0.03649
4:29460552:G:C	50	100	1	0.03649
4:29460765:G:A	50	98	1	0.1104
4:29461502:C:T	50	100	0.98	0.02887
4:29461508:G:T	50	100	1	0.02505
4:29462452:C:T	50	98	1	0.1104
4:29462466:C:T	50	98	1	0.1089
4:29462679:G:A	50	100	0.99	0.4802
4:29462808:C:T	50	98	1	0.1111
4:29463048:A:G	50	100	0.8	0.01089
4:29463160:T:C	50	100	1	0.03704
4:29463416:T:C	50	100	0.99	0.472
4:29463450:T:C	50	96	0.98	0.2282
4:29463916:A:G	50	100	1	0.465
4:29463960:G:A	50	98	1	0.1478
4:29464043:G:A	50	100	1	0.02524
4:29464259:A:G	50	100	1	0.03649
4:29464346:G:T	50	100	1	0.03631
4:29464521:A:C	50	100	1	0.03631
4:29465469:C:T	50	100	1	0.4568
4:29465764:A:C	50	100	1	0.1051
4:29465832:T:C	50	100	1	0.04012
4:29466085:C:G	50	98	1	0.09713
4:29466087:A:C	50	100	0.96	0.2491
4:29466622:T:C	50	100	1	0.1057
4:29466645:A:T	50	100	0.98	0.02015
4:29467500:T:C	50	100	1	0.4533
4:29467553:T:C	50	100	1	0.0846
4:29467771:A:C	50	100	1	0.3417
4:29467785:A:T	50	100	0.99	0.01144
4:29467819:T:C	50	100	0.99	0.01616
4:29467973:C:T	50	100	1	0.0846
4:29468236:C:T	50	100	1	0.08551
4:29468258:G:A	50	100	1	0.03704
4:29468380:G:A	50	100	1	0.03722
4:29468537:G:T	50	100	1	0.1051
4:29468675:A:G	50	100	1	0.02832
4:29468919:C:T	50	100	1	0.1044
4:29469017:A:T	50	100	1	0.04448
4:29469251:T:C	50	98	1	0.1051
4:29469438:T:A	50	100	1	0.4535
4:29469475:A:G	50	100	0.98	0.0846
4:29469556:G:A	50	100	0.98	0.0846
4:29469646:A:C	50	100	0.99	0.01616
4:29469730:C:T	50	100	1	0.4535
4:29469755:T:C	50	100	1	0.0846
4:29469839:A:G	50	100	1	0.0846
4:29469901:C:T	50	100	1	0.0846
4:29470104:A:T	50	100	1	0.1899
4:29470286:T:C	50	100	1	0.02941
4:29470343:A:G	50	100	1	0.0846
4:29470428:T:C	50	100	1	0.0679
4:29470776:C:G	50	100	1	0.0679
4:29471039:T:C	50	100	1	0.4533
4:29471077:A:G	50	100	1	0.04448
4:29471270:A:T	50	98	0.78	0.01307
4:29471323:A:G	50	100	1	0.06227
4:29472039:A:C	50	100	1	0.06699
4:29472206:C:T	50	100	1	0.0846
4:29472454:G:A	50	100	1	0.2785
4:29472986:A:G	50	100	1	0.0846
4:29473000:A:G	50	100	1	0.2578
4:29473067:T:A	50	100	1	0.0846
4:29473500:T:C	50	100	1	0.4533
4:29473666:C:T	50	100	1	0.1901
4:29473725:T:C	50	100	1	0.1051
4:29473850:T:A	50	100	1	0.1053
4:29474363:C:G	50	100	1	0.08479
4:29474723:G:T	50	100	1	0.08479
4:29474789:G:A	50	100	1	0.08497
4:29474925:G:A	50	100	1	0.07407
4:29475151:A:C	47	95.7	0.94	0.05465
4:29475326:T:C	50	100	1	0.1046
4:29475342:G:A	49	100	1	0.06137
4:29476016:A:T	50	100	1	0.1051
4:29476155:G:A	50	100	1	0.2789
4:29476503:C:T	50	100	1	0.28
4:29476737:G:A	49	100	0.99	0.01507
4:29477257:T:C	50	100	1	0.2816
4:29477588:A:C	50	100	0.97	0.0276
4:29478035:A:G	50	100	1	0.1131
4:29478652:G:A	46	91.3	0.92	0.1071
4:29478866:T:A	50	100	1	0.3529
4:29479353:C:T	50	100	0.99	0.06354
4:29479408:T:C	50	98	1	0.4296
4:29479595:C:T	50	100	0.91	0.05483
4:29479628:T:C	50	100	1	0.4592
4:29479690:G:T	50	98	1	0.386
4:29479811:G:A	50	98	1	0.02996
4:29479845:T:C	49	100	1	0.1961
4:29479848:G:T	50	100	1	0.01035
4:29479904:A:G	50	100	1	0.1863
4:29480268:T:A	50	100	1	0.1046
4:29480684:A:T	50	100	0.98	0.02197
4:29480932:A:C	50	100	0.99	0.07625
4:29481173:C:T	50	100	0.99	0.03667
4:29481368:T:C	50	96	0.94	0.04176
4:29481672:T:C	49	100	1	0.1342
4:29482147:C:T	50	100	1	0.134
4:29482398:A:G	50	100	1	0.01489
4:29482472:C:T	50	100	1	0.01017
4:29482588:A:G	50	100	1	0.1044
4:29482777:G:A	50	100	1	0.03667
4:29482809:A:T	50	100	1	0.07643
4:29482894:C:T	50	100	1	0.134
4:29482929:C:T	50	100	1	0.03667
4:29482936:T:C	50	100	1	0.2113
4:29483119:A:G	50	100	1	0.03667
4:29483456:C:A	50	100	1	0.02923
4:29483792:T:A	50	100	1	0.1854
4:29484022:G:A	50	100	1	0.01543
4:29484228:C:T	50	100	1	0.1049
4:29484454:A:G	50	100	1	0.1049
4:29484668:G:A	50	100	1	0.1037
4:29485165:A:T	50	100	1	0.01489
4:29485370:G:T	50	100	1	0.1044
4:29485372:G:T	50	100	1	0.1044
4:29485495:G:A	50	100	1	0.01489
4:29485547:A:C	50	100	1	0.1044
4:29485994:C:T	50	100	1	0.01543
4:29486001:C:G	50	100	1	0.1015
4:29486643:C:T	50	100	0.99	0.1211
4:29487052:A:G	50	100	1	0.1567
4:29487194:C:A	50	100	1	0.0118
4:29487304:G:C	50	100	1	0.2918
4:29487467:G:T	50	100	1	0.03667
4:29487472:C:T	50	100	1	0.07117
4:29487732:T:C	50	98	0.98	0.2903
4:29487865:G:A	50	100	1	0.03667
4:29488152:G:A	50	100	1	0.2916
4:29488154:G:A	50	100	1	0.1002
4:29488277:T:C	50	100	1	0.2821
4:29488733:A:C	50	100	1	0.05265
4:29488823:C:T	50	100	1	0.0207
4:29489040:C:T	50	100	1	0.453
4:29489885:C:A	50	100	1	0.03667
4:29490328:C:T	50	100	1	0.07171
4:29490695:G:A	50	100	1	0.03686
4:29490851:G:C	50	100	1	0.4884
4:29490972:T:C	50	100	1	0.03667
4:29491441:C:T	50	100	1	0.0719
4:29491636:T:A	50	100	1	0.03686
4:29491758:T:C	50	98	0.99	0.4922
4:29492153:G:A	50	100	1	0.1082
4:29492293:G:A	50	100	0.84	0.03141
4:29492349:C:G	50	100	0.98	0.01071
4:29492875:C:G	50	100	1	0.2928
4:29492995:A:T	50	100	1	0.03831
4:29493047:G:A	50	100	0.99	0.02923
4:29493237:G:A	50	100	0.99	0.0187
4:29493456:T:C	50	100	1	0.2184
4:29494058:C:T	50	100	1	0.1082
4:29494091:T:C	50	100	1	0.1086
4:29494426:G:A	50	100	1	0.03667
4:29494887:A:G	50	100	1	0.1082
4:29494917:G:A	50	100	0.97	0.03468
4:29494967:A:T	50	100	1	0.3199
4:29495094:T:C	50	100	1	0.03667
4:29495314:A:C	50	100	0.99	0.4301
4:29495952:G:A	50	100	1	0.03667
4:29495972:T:C	50	100	1	0.219
4:29496038:G:A	50	100	1	0.2186
4:29496366:T:C	50	100	1	0.07135
4:29496396:T:G	50	100	1	0.10780000000000001
4:29496589:T:C	50	100	1	0.2916
4:29496849:T:C	50	100	1	0.2184
4:29496899:G:A	50	100	0.98	0.02923
4:29497070:T:C	50	100	1	0.1084
4:29499024:A:G	50	100	1	0.4517
4:29499046:T:G	50	100	1	0.1051
4:29499277:A:T	50	100	1	0.09586
4:29499505:C:T	50	100	1	0.3135
4:29499756:C:T	50	100	1	0.1008
4:29499790:C:G	50	100	1	0.4499
4:29500056:C:T	50	100	1	0.0276
4:29500662:A:G	50	100	1	0.14
4:29500708:C:T	50	100	0.99	0.02832
4:29500714:G:A	50	100	1	0.449
4:29500855:G:T	50	100	1	0.07752
4:29500947:G:A	50	100	1	0.1
4:29500948:C:A	50	98	0.9	0.08079
4:29501298:T:C	50	100	0.95	0.04539
4:29501618:G:C	50	100	0.95	0.01107
4:29502575:G:A	50	100	1	0.02869
4:29502858:T:G	50	100	1	0.4099
4:29502991:G:A	50	100	1	0.3139
4:29502996:C:T	50	100	1	0.1398
4:29503428:T:C	50	100	1	0.3146
4:29503484:C:A	50	100	1	0.3146
4:29503781:G:T	50	100	1	0.1
4:29503849:C:T	50	100	1	0.3146
4:29504015:C:T	50	100	1	0.14
4:29504102:C:T	50	100	1	0.2852
4:29504145:T:G	50	100	1	0.1
4:29504169:A:C	50	100	1	0.09586
4:29504191:G:A	50	100	1	0.1398
4:29504256:A:G	50	98	0.98	0.09913
4:29504330:G:C	50	100	1	0.09586
4:29504542:A:G	50	100	1	0.3139
4:29504603:C:A	50	100	1	0.4492
4:29504728:A:G	50	100	1	0.3139
4:29504984:C:T	50	100	1	0.09586
4:29505366:T:C	50	100	1	0.4107
4:29505367:G:T	49	100	1	0.4492
4:29505411:A:T	50	100	1	0.4074
4:29505887:T:C	50	100	1	0.1407
4:29506067:C:A	50	100	1	0.449
4:29506105:C:T	50	100	1	0.1407
4:29506186:T:C	50	100	1	0.09604
4:29506203:T:G	50	100	1	0.3141
4:29506356:A:G	50	100	1	0.1411
4:29506638:C:T	50	100	1	0.1407
4:29506791:T:G	49	100	1	0.4103
4:29506855:C:A	50	100	1	0.2763
4:29506942:C:A	50	100	0.99	0.02741
4:29507323:T:C	50	98	0.92	0.04267
4:29507628:G:A	50	100	0.98	0.01035
4:29507822:G:A	50	100	1	0.4492
4:29508543:T:C	47	97.9	0.78	0.03431
4:29508545:T:C	48	93.8	0.93	0.06082
4:29508547:T:C	48	93.8	0.89	0.07298
4:29508549:T:C	48	79.2	0.82	0.1178
4:29508551:T:C	49	75.5	0.95	0.3635
4:29508553:T:C	48	75	0.97	0.3882
4:29508585:T:C	48	97.9	0.85	0.0158
4:29508658:A:G	49	98	1	0.09604
4:29508885:C:T	49	100	1	0.2731
4:29508959:A:G	49	100	1	0.2765
4:29509100:A:G	50	98	0.99	0.0158
4:29509166:C:T	50	100	1	0.03105
4:29509273:T:G	50	100	1	0.3145
4:29509642:T:C	50	100	1	0.4107
4:29509752:A:G	50	100	1	0.4492
4:29510151:T:C	50	100	1	0.3139
4:29510165:T:G	50	98	1	0.09586
4:29510168:T:C	50	98	1	0.09604
4:29510378:A:G	50	100	1	0.1004
4:29510589:T:C	50	100	1	0.02741
4:29510799:A:T	50	100	1	0.4099
4:29511152:C:A	50	100	1	0.4461
4:29511227:A:T	50	98	1	0.1411
4:29511376:C:T	50	100	1	0.09604
4:29511406:C:T	50	100	1	0.3139
4:29511460:T:C	50	100	0.91	0.06028
4:29511968:T:C	50	100	1	0.03885
4:29512101:A:G	50	100	1	0.3137
4:29512319:G:A	50	100	1	0.2861
4:29512515:T:C	50	100	1	0.4099
4:29512752:C:A	50	100	1	0.3139
4:29513241:G:A	50	100	1	0.4101
4:29513352:C:T	50	100	1	0.4103
4:29513433:T:C	50	100	1	0.3139
4:29513449:T:A	50	100	1	0.4099
4:29513592:A:G	50	100	1	0.09568
4:29513611:A:C	50	100	1	0.4096
4:29514041:G:C	50	98	1	0.09368
4:29514065:G:A	50	100	0.98	0.01271
4:29515240:C:T	50	100	1	0.09532
4:29515355:C:A	50	100	1	0.09532
4:29516144:T:G	50	100	1	0.09532
4:29516308:G:A	50	100	1	0.4495
4:29516427:A:G	50	100	1	0.3135
4:29516610:G:A	50	100	1	0.3139
4:29516620:C:T	50	100	0.98	0.01398
4:29516661:T:C	50	100	1	0.4094
4:29517166:T:G	50	100	1	0.1409
4:29517570:G:A	50	100	1	0.02741
4:29517717:T:C	50	100	1	0.1418
4:29517809:A:G	50	100	1	0.4493
4:29518200:T:G	50	98	1	0.09532
4:29518254:C:T	50	100	1	0.4499
4:29518616:C:G	50	100	1	0.3139
4:29518817:C:T	50	100	0.86	0.07117
4:29519025:A:G	50	100	1	0.3146
4:29519050:G:A	50	100	1	0.4495
4:29519147:G:T	50	100	0.99	0.09532
4:29519353:C:T	50	100	0.99	0.0955
4:29519405:A:T	50	100	0.98	0.02197
4:29519415:C:A	50	100	1	0.2863
4:29519552:T:C	50	100	1	0.3146
4:29519606:A:T	50	100	1	0.1416
4:29519768:C:T	50	100	0.99	0.3154
4:29519897:A:G	50	100	0.99	0.03885
4:29520000:T:C	50	100	0.99	0.0532
4:29520032:T:A	50	100	0.98	0.09223
4:29520314:T:C	50	98	0.98	0.09731
4:29520448:G:A	50	98	0.98	0.063
4:29520495:G:A	50	100	0.97	0.05338
4:29520587:T:C	50	100	0.98	0.2602
4:29520598:A:G	50	100	0.94	0.02741
4:29520623:C:T	50	100	0.97	0.282
4:29520995:T:C	50	100	0.83	0.01017
4:29521172:G:T	50	98	0.94	0.1253
4:29521191:T:G	50	98	0.94	0.1071
4:29521267:A:G	50	98	0.98	0.1334
4:29521691:G:A	50	100	0.99	0.1725
4:29521779:C:T	50	100	0.93	0.01071
4:29521838:A:G	50	98	1	0.1714
4:29521868:A:G	50	98	1	0.1714
4:29522359:G:C	50	100	0.98	0.2507
4:29522473:C:A	50	100	1	0.1142
4:29522748:C:G	50	98	0.97	0.3072
4:29522769:G:T	50	100	1	0.0236
4:29523021:G:A	50	98	1	0.0236
4:29523152:A:C	50	98	1	0.1774
4:29523322:G:A	50	100	1	0.1647
4:29523366:C:T	50	98	0.98	0.2442
4:29523483:A:G	50	98	0.99	0.4223
4:29523491:C:T	50	100	1	0.1776
4:29523500:C:T	50	100	1	0.01362
4:29523832:C:T	50	100	1	0.1639
4:29524159:C:T	50	100	0.94	0.01561
4:29524566:G:A	50	100	1	0.157
4:29524646:C:T	50	98	0.99	0.4541
4:29524667:T:C	50	100	0.95	0.0138
4:29525028:C:T	50	98	0.99	0.05156
4:29525282:G:T	50	100	0.99	0.244
4:29525547:T:C	50	98	1	0.158
4:29525582:C:A	50	100	1	0.1574
4:29525884:A:G	50	100	0.99	0.2513
4:29525990:T:C	50	100	1	0.01743
4:29526050:T:C	50	100	0.99	0.2511
4:29526177:C:T	50	100	1	0.4234
4:29526333:A:T	50	100	1	0.1576
4:29526400:G:A	50	100	0.99	0.2515
4:29526850:G:C	50	100	0.94	0.0138
4:29527138:T:C	50	100	1	0.01362
4:29527148:T:C	50	100	0.99	0.1903
4:29527417:G:A	50	100	1	0.1714
4:29527497:A:G	50	100	1	0.01126
4:29527672:G:C	50	100	0.95	0.01489
4:29527842:A:T	50	100	1	0.1714
4:29528010:A:T	50	100	1	0.1576
4:29528240:T:C	50	100	1	0.01743
4:29528339:A:G	50	100	0.99	0.2515
4:29528465:A:G	50	100	1	0.1244
4:29528523:T:A	50	100	1	0.453
4:29529093:G:A	50	100	0.99	0.1903
4:29529459:A:G	50	100	1	0.1578
4:29529514:C:G	50	100	0.84	0.0167
4:29529660:G:A	50	100	0.99	0.2513
4:29529920:G:A	50	100	1	0.01362
4:29529964:T:G	50	98	1	0.2446
4:29530144:C:T	50	100	1	0.1649
4:29530301:G:A	50	100	1	0.01362
4:29530334:G:C	50	98	1	0.1785
4:29530345:G:A	50	100	1	0.01362
4:29530386:T:C	50	100	1	0.1242
4:29530393:G:A	50	100	1	0.1244
4:29530530:C:G	50	100	1	0.01743
4:29530544:A:G	49	98	1	0.1649
4:29530616:A:G	49	100	0.95	0.01489
4:29530623:C:T	48	97.9	0.99	0.1086
4:29530760:T:C	48	89.6	0.99	0.4199
4:29530785:G:A	50	98	1	0.2446
4:29530869:C:T	50	100	1	0.4237
4:29530980:C:T	50	100	1	0.4241
4:29531349:G:T	50	100	1	0.191
4:29531500:A:T	50	100	0.99	0.1082
4:29531536:T:C	50	100	1	0.2418
4:29531610:A:T	48	95.8	0.98	0.1785
4:29531676:T:G	49	95.9	1	0.4521
4:29531794:A:G	33	93.9	0.96	0.1705
4:29531817:A:T	36	91.7	0.97	0.1674
4:29532469:C:A	50	100	1	0.1231
4:29532609:C:T	50	100	1	0.1906
4:29532645:C:T	50	100	1	0.165
4:29532844:A:G	50	100	0.95	0.0138
4:29532845:C:T	50	100	0.99	0.1082
4:29533329:T:C	50	100	1	0.1649
4:29533526:T:C	50	100	1	0.2447
4:29533759:A:G	50	100	1	0.4237
4:29533797:T:A	50	100	1	0.01362
4:29533902:G:T	50	100	1	0.165
4:29533936:G:A	50	100	1	0.01362
4:29533969:A:G	50	100	1	0.1647
4:29534004:G:T	50	100	0.99	0.01162
4:29534006:A:T	50	100	1	0.1647
4:29534311:G:A	50	100	1	0.01362
4:29534718:T:A	50	100	1	0.4237
4:29534905:A:G	50	100	1	0.1091
4:29535221:A:C	50	100	1	0.1093
4:29535556:T:C	50	100	0.68	0.05792
4:29535617:G:A	50	100	1	0.05138
4:29535796:T:C	50	100	0.96	0.1463
4:29535797:G:A	50	100	0.99	0.4236
4:29536225:T:C	50	100	0.97	0.0138
4:29536244:C:T	50	100	0.99	0.01906
4:29536310:G:A	50	100	1	0.4236
4:29536453:G:A	50	100	0.98	0.01235
4:29536457:C:T	50	100	1	0.4236
4:29536731:G:A	50	100	1	0.4065
4:29536777:T:C	50	100	1	0.1647
4:29536855:C:T	50	100	1	0.2446
4:29536948:A:G	50	100	1	0.4236
4:29536989:C:T	50	100	1	0.2582
4:29537034:G:T	50	98	0.99	0.07516
4:29537297:C:A	50	100	1	0.01107
4:29537340:G:A	50	100	1	0.4237
4:29537499:C:A	50	100	0.98	0.01144
4:29537566:A:T	50	100	0.98	0.01162
4:29537774:A:G	50	100	0.98	0.01162
4:29537817:A:G	50	100	0.98	0.01162
4:29537877:T:C	50	100	1	0.1678
4:29537888:C:T	50	100	1	0.1678
4:29537894:A:G	50	100	1	0.1681
4:29537983:C:T	50	100	0.98	0.01162
4:29538354:A:G	50	100	1	0.1649
4:29538447:A:G	50	100	0.99	0.3466
4:29538645:C:A	50	90	0.94	0.3442
4:29539154:A:T	50	100	0.99	0.01162
4:29539380:G:A	50	100	0.99	0.2923
4:29539499:C:A	50	100	0.99	0.4726
4:29539660:A:G	50	100	0.99	0.01162
4:29539975:C:T	50	100	0.99	0.01162
4:29540779:T:A	50	100	0.99	0.01162
4:29541070:T:A	50	98	1	0.4746
4:29541278:A:C	50	100	1	0.1095
4:29541854:C:T	50	100	0.99	0.01162
4:29542548:G:A	50	100	0.99	0.01162
4:29542814:C:T	50	98	0.81	0.03885
4:29542951:C:T	50	100	0.99	0.3486
4:29543101:C:T	50	100	0.99	0.01471
4:29543230:C:T	50	100	0.99	0.01162
4:29543696:C:A	50	98	0.92	0.01743
4:29543781:C:T	50	100	0.99	0.01162
4:29543841:G:A	50	100	1	0.07988
4:29543843:C:T	50	100	1	0.01761
4:29543882:A:G	50	100	1	0.03086
4:29544151:C:A	50	100	0.99	0.01126
4:29544334:A:G	50	100	0.83	0.01434
4:29544351:C:T	50	100	0.99	0.01162
4:29544475:G:A	50	100	1	0.1463
4:29544594:T:C	50	100	0.99	0.02687
4:29544596:T:A	50	100	0.96	0.01434
4:29544610:A:T	50	100	0.99	0.01162
4:29544664:A:G	50	100	0.89	0.01434
4:29544676:A:G	50	98	1	0.07462
4:29544736:G:A	50	100	0.99	0.01162
4:29544888:T:A	50	100	0.99	0.01162
4:29545024:T:C	50	100	1	0.0236
4:29545035:A:C	50	100	1	0.1649
4:29545146:T:C	50	100	0.99	0.1649
4:29545164:C:A	50	100	1	0.1098
4:29545322:A:C	50	100	1	0.1149
4:29545392:C:T	50	100	0.99	0.2928
4:29545469:A:T	50	100	1	0.1236
4:29546208:T:C	50	100	0.99	0.2925
4:29546701:A:C	50	100	1	0.1649
4:29546865:G:C	50	100	1	0.1667
4:29547167:G:A	50	100	1	0.01416
4:29547276:G:A	50	100	0.99	0.4717
4:29547608:A:G	50	100	1	0.1133
4:29547847:C:T	50	100	1	0.2983
4:29548169:A:G	50	98	1	0.1619
4:29548662:G:A	50	98	0.99	0.1761
4:29549046:G:A	50	100	0.94	0.02288
4:29549893:A:C	50	100	0.97	0.01035
4:29550187:G:A	50	98	0.99	0.2952
4:29550676:A:C	50	100	0.99	0.205
4:29550748:A:G	50	98	0.99	0.295
4:29551000:C:T	50	100	0.96	0.01416
4:29551101:G:A	50	100	0.98	0.02869
4:29551883:T:A	50	98	0.98	0.1618
4:29551997:A:G	50	98	0.99	0.0236
4:29552074:T:G	50	98	1	0.1124
4:29552277:T:C	50	98	0.98	0.1431
4:29553110:T:C	50	100	0.99	0.2996
4:29553203:C:T	50	100	1	0.01071
4:29553205:T:C	50	100	0.98	0.01071
4:29553240:G:A	50	100	0.97	0.02705
4:29553251:C:T	49	100	0.98	0.459
4:29553562:T:C	50	98	0.99	0.01017
4:29553690:T:G	50	98	0.9	0.0768
4:29554039:A:T	50	100	0.91	0.02796
4:29554196:G:A	50	100	1	0.08061
4:29554299:T:A	50	100	0.97	0.01943
4:29554636:G:T	50	100	1	0.08061
4:29554965:A:G	50	100	0.99	0.0118
4:29555173:C:T	50	98	0.92	0.01035
4:29555312:T:C	50	100	1	0.08951
4:29556102:G:C	50	100	1	0.01071
4:29556292:G:A	50	100	0.98	0.2691
4:29557300:T:C	50	98	0.92	0.06282
4:29558387:C:T	50	100	1	0.08969
4:29560926:C:T	50	100	0.99	0.1418
4:29561239:T:G	50	100	0.92	0.01797
4:29561590:T:G	50	100	1	0.02197
4:29561695:C:T	50	100	0.98	0.14
4:29561939:G:T	50	98	1	0.01035
4:29562561:G:A	50	100	0.96	0.1534
4:29562932:G:A	50	100	0.99	0.01071
4:29563330:C:A	50	100	0.84	0.01035
4:29563721:C:T	50	100	0.96	0.0285
4:29563779:A:T	50	100	0.95	0.02378
4:29563902:A:G	50	94	0.98	0.04357
4:29563934:C:G	50	98	0.98	0.04339
4:29564259:A:C	50	100	0.92	0.01707
4:29565105:C:G	50	100	1	0.3549
4:29565254:C:T	50	100	1	0.02796
4:29566020:T:G	50	96	0.96	0.2689
4:29566080:A:G	50	100	0.96	0.01943
4:29566629:T:A	50	100	0.77	0.02106
4:29567010:A:T	50	100	1	0.02215
4:29567226:G:T	50	100	1	0.09005
4:29567374:G:A	50	100	1	0.06264
4:29568068:A:G	50	100	0.96	0.06899
4:29568218:G:T	50	100	0.87	0.01906
4:29568409:T:A	50	100	1	0.08969
4:29568631:G:C	50	98	1	0.06336
4:29568950:A:T	50	98	0.99	0.1155
4:29569233:T:A	50	100	1	0.08969
4:29569511:C:T	50	100	1	0.08969
4:29569993:T:C	50	96	0.97	0.3489
4:29571777:T:C	50	100	1	0.354
4:29572387:G:A	50	100	1	0.09005
4:29572608:G:A	50	100	0.99	0.14
4:29573309:T:C	50	100	1	0.3531
4:29573361:T:G	50	100	0.97	0.01743
4:29573689:C:T	50	100	1	0.09005
4:29575148:G:A	50	98	0.96	0.04158
4:29576843:C:T	50	100	1	0.1294
4:29577014:A:T	50	100	1	0.08061
4:29577779:G:T	50	98	0.99	0.1142
4:29578568:A:C	50	100	0.99	0.0167
4:29579192:T:G	50	100	1	0.1211
4:29580718:G:T	50	100	1	0.01362
4:29580836:G:A	50	100	0.98	0.02669
4:29581091:C:T	50	100	1	0.1213
4:29581153:G:A	50	100	0.98	0.01761
4:29581377:T:C	50	80	0.99	0.1309
4:29581983:A:G	50	100	0.83	0.02905
4:29582930:C:T	50	100	1	0.08969
4:29583065:T:C	50	100	1	0.08969
4:29583258:G:A	50	100	0.98	0.01797
4:29583373:C:T	50	100	0.98	0.1561
4:29584394:G:A	50	100	1	0.08061
4:29584792:G:T	50	100	0.98	0.0167
4:29584802:T:G	50	100	0.98	0.01725
4:29585260:T:C	50	100	1	0.1211
4:29585391:A:G	50	100	1	0.08061
4:29585712:A:G	50	100	1	0.08969
4:29586112:G:T	50	100	0.98	0.0187
4:29586976:A:G	50	100	1	0.1211
4:29587038:A:C	50	100	0.99	0.01017
4:29587184:C:T	50	100	0.98	0.0187
4:29587277:A:G	50	100	0.95	0.01943
4:29587553:C:A	50	98	0.99	0.1144
4:29587575:C:T	50	100	1	0.08969
4:29587827:G:A	50	100	0.98	0.3005
4:29588524:A:G	50	100	1	0.354
4:29588885:T:C	50	100	1	0.06264
4:29588907:C:T	50	100	1	0.08969
4:29589542:T:A	50	100	0.99	0.01761
4:29589784:C:T	50	100	1	0.08969
4:29589820:G:A	50	100	1	0.1211
4:29590867:A:G	50	100	0.99	0.1398
4:29591087:T:A	50	100	0.96	0.0158
4:29592632:G:A	50	100	0.9	0.01797
4:29592707:G:T	50	100	0.99	0.01943
4:29592753:A:G	50	100	1	0.01779
4:29592776:T:A	50	96	0.99	0.04267
4:29593095:C:A	50	100	1	0.08061
4:29593756:T:C	50	100	0.95	0.02378
4:29594263:C:G	50	100	1	0.08969
4:29594506:A:C	50	100	0.99	0.01761
4:29594791:T:C	49	93.9	0.99	0.09259
4:29594992:C:T	50	100	1	0.01761
4:29594994:T:C	50	100	1	0.08987
4:29595775:G:T	50	100	1	0.08969
4:29595919:G:C	50	100	0.99	0.01162
4:29596924:T:C	50	100	1	0.01761
4:29597635:T:C	50	100	1	0.01071
4:29597652:T:C	50	100	1	0.08969
4:29598257:A:T	50	86	0.67	0.0886
4:29598259:A:T	50	98	0.68	0.02977
4:29598483:G:T	50	100	1	0.08969
4:29598859:G:T	50	100	1	0.01761
4:29598935:G:A	50	100	0.99	0.05628
4:29599188:G:C	50	100	1	0.08969
4:29599300:A:G	50	100	0.99	0.3731
4:29599908:C:A	50	100	0.98	0.2994
4:29600137:T:C	50	100	1	0.1211
4:29600362:C:T	50	100	1	0.08061
4:29600570:T:G	50	100	1	0.0915
4:29600882:G:A	50	100	0.97	0.02959
4:29601229:G:A	50	100	0.99	0.1213
4:29601272:C:T	50	100	0.97	0.1342
4:29602088:G:A	50	100	0.98	0.1215
4:29603040:C:T	50	100	0.99	0.08969
4:29603098:A:G	50	100	0.98	0.1215
4:29603099:C:T	50	100	0.99	0.1398
4:29603447:G:T	50	100	0.94	0.06935
4:29604154:C:T	50	100	0.99	0.1215
4:29604233:T:C	50	100	0.99	0.02233
4:29604466:A:G	50	100	0.99	0.01779
4:29604890:C:T	50	98	0.99	0.242
4:29604961:C:T	50	100	1	0.1238
4:29606242:G:A	50	100	1	0.0158
4:29606564:G:T	50	100	1	0.1057
4:29606691:T:C	50	100	1	0.1057
4:29607430:A:T	50	100	1	0.01253
4:29608058:A:T	50	100	1	0.0256
4:29608238:T:C	50	100	0.89	0.0158
4:29608423:G:A	50	98	0.79	0.0118
4:29608516:G:T	50	100	1	0.01598
4:29608591:C:G	50	100	1	0.1058
4:29609144:T:C	50	100	1	0.01598
4:29609393:C:T	50	100	1	0.1057
4:29610199:C:T	50	100	1	0.1422
4:29610585:G:A	50	100	0.98	0.061
4:29610783:G:A	50	100	1	0.01598
4:29610990:T:G	50	100	0.98	0.4032
4:29611151:C:A	50	100	1	0.1393
4:29611419:G:A	50	100	1	0.01598
4:29611538:T:G	50	100	1	0.08007
4:29611542:C:T	50	100	1	0.01598
4:29611835:G:C	50	100	1	0.01598
4:29611882:T:C	50	100	1	0.08007
4:29612347:G:T	50	100	0.99	0.01434
4:29612381:C:T	50	100	0.99	0.1091
4:29612388:G:A	50	100	0.94	0.01507
4:29612403:G:A	50	100	1	0.02306
4:29612460:T:C	50	100	0.95	0.01598
4:29612472:C:T	50	100	1	0.08097
4:29612651:A:G	50	100	1	0.08061
4:29612957:C:T	50	100	1	0.01598
4:29613072:G:A	50	100	1	0.08007
4:29613076:T:A	50	100	1	0.01598
4:29613595:A:G	50	100	1	0.01598
4:29613815:A:T	50	100	1	0.1391
4:29614160:A:G	50	100	1	0.08007
4:29614269:A:C	50	100	1	0.08061
4:29614716:C:T	50	100	1	0.0866
4:29614763:G:A	50	100	1	0.0866
4:29614889:A:G	50	100	0.99	0.01434
4:29615914:C:T	50	100	1	0.01598
4:29615981:T:A	50	100	0.99	0.06155
4:29616082:G:C	50	100	1	0.1117
4:29616118:G:A	50	100	0.99	0.06282
4:29616175:G:T	50	100	1	0.1118
4:29616671:A:T	50	100	0.94	0.01507
4:29616695:G:C	50	100	1	0.01598
4:29616772:G:C	50	100	1	0.1026
4:29616893:C:T	50	100	1	0.02796
4:29616940:G:A	50	100	1	0.1118
4:29617221:A:G	50	100	1	0.01616
4:29617248:T:C	50	100	1	0.01598
4:29618268:G:A	50	100	1	0.1118
4:29618736:C:A	50	100	1	0.08043
4:29618841:G:A	50	100	0.9	0.01634
4:29618869:G:C	50	100	0.98	0.02142
4:29618872:A:C	50	100	1	0.08134
4:29619050:T:A	50	100	0.6	0.01416
4:29619198:T:C	50	100	1	0.2037
4:29619383:T:C	50	100	1	0.08007
4:29619411:C:T	50	100	1	0.01598
4:29619897:T:C	50	100	1	0.01598
4:29620282:C:G	50	100	1	0.1118
4:29620589:G:A	50	100	1	0.01616
4:29620630:A:T	50	100	1	0.01598
4:29620692:T:C	50	100	1	0.0866
4:29621019:T:C	50	100	1	0.01598
4:29621025:T:G	50	100	1	0.01616
4:29621595:G:A	50	100	0.88	0.01598
4:29621899:G:A	50	100	0.99	0.1423
4:29622087:G:A	50	100	0.94	0.08569
4:29622698:G:A	50	100	1	0.1393
4:29623976:G:T	50	100	0.99	0.01743
4:29624499:G:A	50	100	1	0.0158
4:29624721:A:C	50	100	1	0.0158
4:29625140:C:T	50	100	0.93	0.06245
4:29625205:T:A	50	100	1	0.01598
4:29625233:T:C	50	100	1	0.02433
4:29625243:A:G	50	100	1	0.156
4:29625286:C:T	50	100	1	0.01434
4:29625417:T:G	50	100	1	0.0158
4:29625561:T:C	50	100	1	0.08007
4:29625743:T:A	50	100	1	0.0158
4:29625819:T:C	50	100	1	0.01634
4:29626006:C:G	50	100	1	0.0158
4:29626009:G:C	50	100	1	0.0158
4:29626021:G:A	50	100	0.99	0.01216
4:29626120:A:G	34	88.2	0.88	0.1026
4:29626186:G:C	50	100	1	0.02741
4:29626360:G:A	50	98	0.71	0.02996
4:29626498:T:C	50	100	1	0.01035
4:29626757:G:A	50	100	0.99	0.02524
4:29626769:C:T	50	100	0.74	0.02306
4:29627151:A:G	50	100	1	0.07988
4:29627286:C:T	50	100	1	0.01598
4:29627304:C:G	50	100	1	0.0158
4:29627644:G:A	50	100	0.94	0.01525
4:29628404:G:A	50	100	1	0.0158
4:29628411:C:T	50	100	1	0.0256
4:29628781:C:G	50	100	1	0.0158
4:29629118:T:G	50	98	0.95	0.04956
4:29629308:A:T	50	100	1	0.1521
4:29629426:T:C	50	100	0.98	0.08206
4:29629577:T:C	50	100	1	0.08007
4:29629913:G:A	50	100	1	0.06463
4:29630023:A:G	50	100	1	0.0158
4:29630115:G:A	50	100	0.98	0.2182
4:29630116:T:C	50	100	1	0.08769
4:29630244:T:A	50	100	0.98	0.4624
4:29630609:C:T	50	100	1	0.07988
4:29631640:T:G	50	100	0.9	0.01943
4:29631926:C:A	50	100	1	0.02832
4:29632278:C:G	50	100	1	0.08025
4:29632834:C:G	50	100	1	0.08007
4:29633053:G:A	50	100	1	0.1393
4:29633071:C:T	50	100	1	0.0158
4:29633783:T:C	50	100	1	0.0158
4:29633892:C:T	50	100	1	0.01961
4:29633934:C:A	50	100	1	0.01924
4:29634080:G:A	50	98	1	0.0167
4:29634448:C:A	50	100	0.98	0.06373
4:29634545:A:G	50	100	1	0.1062
4:29634625:G:A	50	98	0.87	0.01053
4:29634678:G:A	50	100	1	0.1258
4:29634977:T:C	50	100	1	0.02505
4:29635024:A:G	50	100	0.94	0.01961
4:29635068:G:A	50	100	1	0.1162
4:29635102:C:T	50	100	1	0.01598
4:29635473:T:C	50	98	1	0.02088
4:29635510:A:T	50	98	0.95	0.1258
4:29635790:T:C	50	100	1	0.02033
4:29636126:G:C	50	100	1	0.09586
4:29636182:T:A	50	100	1	0.08007
4:29637046:T:C	50	100	0.98	0.01416
4:29637261:G:A	50	100	1	0.08007
4:29637909:A:G	50	100	1	0.02505
4:29638151:C:T	50	100	1	0.1195
4:29638470:C:A	50	100	1	0.1627
4:29639217:C:A	50	100	1	0.1365
4:29639249:C:A	50	100	0.96	0.0915
4:29641031:C:T	50	100	1	0.02505
4:29641580:G:A	50	100	1	0.1256
4:29641789:A:G	50	100	1	0.02033
4:29642145:A:G	50	100	1	0.02033
4:29642413:C:T	50	100	1	0.1255
4:29642653:G:T	50	96	0.99	0.02306
4:29642850:C:T	50	100	1	0.01253
4:29642888:G:A	50	100	0.68	0.01144
4:29643520:G:A	50	100	1	0.1258
4:29643623:A:G	50	100	1	0.1255
4:29644207:A:G	50	98	0.99	0.1156
4:29644450:G:T	50	98	1	0.06391
4:29644460:G:T	50	100	1	0.04539
4:29644566:T:C	50	100	1	0.02033
4:29644938:A:G	50	100	1	0.1255
4:29645523:A:C	50	100	0.97	0.01107
4:29646079:G:A	50	100	1	0.02015
4:29646112:G:A	50	100	0.99	0.05882
4:29646472:G:T	50	98	0.99	0.3633
4:29646980:T:G	50	100	1	0.065
4:29647126:G:A	50	100	1	0.1256
4:29647494:G:A	50	100	1	0.08007
4:29647775:G:A	50	100	1	0.1256
4:29647798:G:A	50	100	1	0.126
4:29647950:C:T	50	98	0.98	0.2115
4:29648326:T:C	50	100	1	0.1196
4:29648370:T:C	50	100	1	0.01253
4:29648701:A:C	50	100	1	0.1202
4:29648782:C:T	50	100	1	0.08025
4:29649926:C:T	50	100	1	0.0394
4:29650660:C:T	50	98	0.98	0.1888
4:29650662:T:C	50	100	1	0.1621
4:29651157:A:T	50	100	1	0.08043
4:29651572:C:T	50	100	1	0.08007
4:29652256:C:T	50	100	1	0.1264
4:29652350:T:G	50	100	1	0.02033
4:29652575:T:C	50	100	1	0.1629
4:29653407:T:C	50	100	1	0.08079
4:29653545:A:G	50	98	1	0.08134
4:29653556:G:A	50	100	1	0.1632
4:29654253:A:G	50	100	1	0.02415
4:29654271:A:G	50	100	1	0.1196
4:29654691:T:C	50	100	0.99	0.01924
4:29655080:G:A	50	100	1	0.1262
4:29655292:G:A	50	100	1	0.1196
4:29655389:G:A	50	100	1	0.05991
4:29655805:T:C	50	100	0.96	0.1198
4:29656120:T:G	50	100	0.76	0.02542
4:29656449:G:A	50	100	1	0.01434
4:29656504:T:A	50	100	1	0.1196
4:29656799:A:G	50	100	1	0.1206
4:29657385:A:T	50	100	1	0.01434
4:29657761:A:T	50	98	0.98	0.1781
4:29657996:A:T	50	100	1	0.05447
4:29658921:A:C	50	100	1	0.1106
4:29659969:T:C	50	100	0.98	0.1011
4:29660027:C:T	50	100	1	0.01471
4:29661019:A:G	49	100	0.99	0.1245
4:29661027:T:C	50	100	0.66	0.02542
4:29661837:T:G	50	100	1	0.08007
4:29662113:G:C	50	100	1	0.01652
4:29662794:A:T	50	100	1	0.1042
4:29663313:T:A	50	100	1	0.01634
4:29663745:A:C	50	100	1	0.08642
4:29663891:T:C	50	100	1	0.08624
4:29664181:G:T	50	100	1	0.07988
4:29664189:A:G	50	100	1	0.04176
4:29664193:A:G	50	100	1	0.01452
4:29664476:C:T	50	100	0.93	0.02941
4:29664654:C:T	50	100	1	0.112
4:29664821:G:A	50	100	0.98	0.124
4:29664942:A:T	50	100	0.99	0.0167
4:29664944:A:T	50	98	0.99	0.146
4:29665517:C:T	50	100	0.99	0.1022
4:29665572:T:G	50	100	1	0.0797
4:29665825:T:G	50	100	1	0.01017
4:29665995:T:C	50	94	0.98	0.07952
4:29665998:T:C	50	94	0.98	0.07952
4:29666641:A:G	50	100	0.97	0.0866
4:29666741:A:C	50	100	0.96	0.07916
4:29666983:G:A	50	100	1	0.01797
4:29667075:T:C	50	100	1	0.01107
4:29667120:G:A	50	100	0.96	0.05519
4:29667190:G:A	50	98	1	0.0699
4:29667482:T:C	50	100	0.98	0.09368
4:29667569:C:G	50	98	0.98	0.09405
4:29667695:C:T	50	100	1	0.2326
4:29668251:T:C	50	100	1	0.01071
4:29668628:T:G	50	100	1	0.01507
4:29668822:C:T	50	100	0.99	0.02433
4:29668884:G:A	50	100	1	0.01507
4:29669192:C:T	50	100	1	0.1636
4:29669200:A:C	50	98	0.62	0.01743
4:29669243:A:G	50	100	1	0.1632
4:29669244:G:C	50	100	1	0.163
4:29669326:C:T	50	100	1	0.1634
4:29669550:T:C	50	100	1	0.1634
4:29669956:C:T	50	78	0.61	0.08061
4:29670013:A:G	50	100	1	0.163
4:29670014:A:C	50	100	1	0.163
4:29670054:C:T	50	100	1	0.1634
4:29670110:C:T	50	100	1	0.2289
4:29670173:T:C	50	100	1	0.1621
4:29670424:T:A	50	100	0.98	0.02106
4:29671387:A:G	50	100	1	0.2322
4:29671397:A:G	50	100	1	0.1616
4:29671887:A:T	50	98	1	0.05864
4:29672045:G:A	50	100	0.83	0.01452
4:29672078:T:G	50	100	1	0.1618
4:29672173:G:A	50	100	0.85	0.01797
4:29672359:T:C	50	100	1	0.1614
4:29673124:A:G	50	100	1	0.232
4:29673184:T:G	50	100	1	0.01507
4:29673307:C:A	50	100	1	0.1463
4:29674198:T:G	50	100	0.98	0.1476
4:29674315:T:A	50	100	1	0.06627
4:29674550:G:A	50	100	0.78	0.01089
4:29674795:G:A	50	100	0.99	0.1736
4:29675161:G:A	50	100	1	0.01888
4:29675238:C:T	50	100	1	0.1463
4:29675869:C:T	50	100	1	0.1614
4:29676008:A:T	50	100	1	0.2333
4:29676063:T:C	50	100	1	0.232
4:29676107:G:C	50	100	1	0.01452
4:29676302:G:A	50	100	1	0.01089
4:29676391:C:T	50	100	1	0.01452
4:29676426:C:T	50	100	1	0.248
4:29676984:T:C	50	100	1	0.02088
4:29677593:G:T	50	100	1	0.232
4:29677687:A:G	50	100	1	0.1463
4:29677807:G:A	50	100	1	0.248
4:29678037:A:C	50	100	1	0.1616
4:29678827:G:A	50	100	0.96	0.05156
4:29678897:C:T	50	100	1	0.01507
4:29678907:C:G	50	100	1	0.1616
4:29679225:A:G	50	100	0.99	0.09985
4:29679301:C:A	50	100	1	0.232
4:29679767:T:A	50	100	1	0.3488
4:29679952:T:G	50	100	1	0.1614
4:29680097:C:T	50	100	1	0.06663
4:29680112:T:C	50	100	1	0.1614
4:29680290:T:C	50	100	1	0.06627
4:29680543:G:A	50	100	1	0.01507
4:29680544:T:A	50	100	1	0.2279
4:29680636:A:G	50	100	1	0.3488
4:29680943:C:G	50	100	0.91	0.02505
4:29681164:G:C	50	100	1	0.01525
4:29681166:G:T	50	100	0.99	0.4773
4:29682019:C:T	50	100	1	0.2126
4:29682582:G:T	50	100	1	0.0216
4:29682774:T:A	50	100	1	0.1463
4:29682846:A:C	50	98	1	0.06627
4:29682900:C:A	50	100	1	0.06627
4:29682997:G:A	50	100	1	0.02487
4:29683031:C:T	50	100	1	0.02487
4:29683256:C:T	50	100	1	0.06699
4:29683291:C:T	50	100	0.99	0.2222
4:29683418:G:A	50	100	1	0.1463
4:29683487:G:C	50	100	0.91	0.02614
4:29683489:G:T	50	100	1	0.1073
4:29683768:A:T	50	100	0.98	0.1487
4:29683792:C:G	50	100	0.78	0.0158
4:29685347:G:C	50	100	1	0.374
4:29685455:G:T	50	100	0.99	0.2564
4:29685615:A:C	50	100	1	0.06627
4:29685646:G:A	50	100	0.99	0.1175
4:29685701:T:C	50	100	0.99	0.3704
4:29685719:T:C	50	100	1	0.0305
4:29685982:T:C	50	100	1	0.0305
4:29686365:T:C	50	100	1	0.06627
4:29686545:T:A	50	100	1	0.0305
4:29686769:T:C	50	100	1	0.09985
4:29686935:C:T	50	100	0.99	0.148
4:29688174:G:A	50	100	0.98	0.3324
4:29688326:T:A	50	98	1	0.06609
4:29688455:A:G	50	100	0.99	0.3479
4:29688490:C:T	50	100	0.99	0.3206
4:29688499:A:G	50	100	1	0.01507
4:29688507:A:C	50	100	0.98	0.3324
4:29689492:C:T	50	100	0.98	0.3506
4:29689551:T:C	50	96	0.96	0.06681
4:29689627:A:G	50	100	1	0.01561
4:29690044:A:C	50	100	0.94	0.07934
4:29690092:T:A	50	100	0.97	0.3693
4:29690427:A:T	50	98	0.93	0.03123
4:29690650:C:T	50	100	1	0.0138
4:29691063:A:T	50	100	1	0.0463
4:29691065:C:T	50	100	1	0.102
4:29691151:G:C	50	100	1	0.4308
4:29691323:G:A	50	100	1	0.4593
4:29691922:G:T	50	100	0.97	0.01289
4:29692242:C:T	50	98	1	0.4595
4:29692896:C:T	50	100	1	0.4308
4:29693076:G:A	50	100	1	0.4308
4:29693640:G:T	50	100	0.96	0.01452
4:29694014:G:A	50	100	1	0.466
4:29694489:G:A	50	100	1	0.1803
4:29694639:C:T	50	100	1	0.4308
4:29694777:G:A	50	100	1	0.1031
4:29694878:A:G	50	100	1	0.4314
4:29695010:A:G	50	100	1	0.4595
4:29695111:C:T	50	100	1	0.1805
4:29695418:A:G	50	100	1	0.43120000000000003
4:29695464:C:G	50	100	0.89	0.0167
4:29695529:G:A	49	100	1	0.01507
4:29695580:C:T	50	100	1	0.1803
4:29696001:C:T	50	100	1	0.01489
4:29696035:G:C	50	100	1	0.1164
4:29696712:C:T	50	100	1	0.02306
4:29696823:T:C	50	100	1	0.4655
4:29697566:G:A	50	100	0.92	0.06209
4:29697898:A:G	50	100	1	0.08969
4:29698037:A:G	50	100	1	0.01452
4:29698113:T:G	50	100	1	0.48
4:29698199:G:A	50	98	1	0.4784
4:29698296:C:A	50	100	0.93	0.01761
4:29698341:C:T	50	100	1	0.4316
4:29698694:G:A	50	100	1	0.48
4:29698768:A:T	50	100	0.92	0.02052
4:29699125:G:A	50	100	1	0.01816
4:29700036:T:G	50	100	1	0.4593
4:29700450:T:A	50	100	1	0.4486
4:29700536:T:A	50	100	1	0.4486
4:29700765:C:G	50	100	1	0.4468
4:29700791:G:A	50	98	1	0.1803
4:29700826:T:C	50	98	1	0.1814
4:29700889:A:C	50	100	1	0.4316
4:29700890:A:C	50	100	1	0.4486
4:29701490:C:T	50	100	1	0.1164
4:29702406:T:C	50	100	1	0.4608
4:29702502:T:A	50	100	1	0.01471
4:29702587:A:C	50	100	1	0.4608
4:29702965:T:C	50	100	1	0.01325
4:29703308:C:A	50	100	1	0.1492
4:29703325:G:A	50	100	0.95	0.0374
4:29703331:C:T	50	100	1	0.4486
4:29703383:G:T	50	100	1	0.1164
4:29703635:T:C	50	100	1	0.4488
4:29703717:A:G	50	100	1	0.01816
4:29703894:G:A	50	100	0.95	0.03813
4:29704082:A:G	50	100	1	0.01834
4:29704613:A:C	50	100	1	0.01198
4:29704878:G:A	50	100	1	0.461
4:29704929:C:T	50	100	1	0.01416
4:29704984:G:A	50	100	1	0.4473
4:29705534:T:C	50	100	1	0.1803
4:29706049:T:G	50	100	1	0.01816
4:29706241:C:T	50	100	1	0.4628
4:29706383:C:T	50	100	1	0.01452
4:29706472:T:G	50	100	1	0.183
4:29706634:A:C	50	100	1	0.4486
4:29706875:C:T	50	100	1	0.01816
4:29707080:A:C	50	100	1	0.118
4:29707392:G:C	50	100	1	0.4488
4:29707482:A:G	50	98	0.97	0.0207
4:29707495:G:A	50	100	1	0.08424
4:29707499:C:T	50	98	1	0.1403
4:29707587:T:G	50	100	1	0.1803
4:29708078:G:T	50	100	0.97	0.03758
4:29708429:C:T	50	98	0.99	0.453
4:29708934:T:C	50	98	1	0.1396
4:29709268:T:C	50	98	1	0.1483
4:29709362:A:C	50	100	0.98	0.1102
4:29709374:G:A	50	100	0.79	0.08115
4:29709599:A:G	50	100	1	0.4635
4:29709852:G:C	50	100	0.89	0.01761
4:29710039:A:G	50	100	0.99	0.4822
4:29710166:A:G	50	98	1	0.4479
4:29710363:C:T	50	98	1	0.4479
4:29710724:T:C	50	100	1	0.1298
4:29710924:C:T	50	100	1	0.02378
4:29710925:G:A	50	100	1	0.4479
4:29711553:A:G	50	100	1	0.01543
4:29711825:T:C	50	100	1	0.1687
4:29711891:C:T	50	98	1	0.3163
4:29712106:C:T	50	100	1	0.4635
4:29712240:G:A	50	100	1	0.02378
4:29712489:T:A	50	100	1	0.4479
4:29712911:G:T	50	100	1	0.1687
4:29713492:T:A	50	96	0.91	0.03976
4:29713705:T:C	40	82.5	0.91	0.1505
4:29713829:C:T	50	100	1	0.1687
4:29714345:C:G	50	100	1	0.02378
4:29714391:C:G	50	100	1	0.4475
4:29714430:T:G	50	100	1	0.02378
4:29714976:C:T	50	100	0.99	0.0354
4:29715441:T:A	50	100	1	0.4472
4:29715487:C:T	50	100	1	0.4472
4:29715497:T:C	50	98	1	0.1391
4:29715547:G:T	50	100	0.98	0.01761
4:29715614:A:G	50	100	1	0.4473
4:29715781:T:A	49	100	1	0.4473
4:29716406:T:A	50	100	0.98	0.01198
4:29717122:T:C	50	100	0.89	0.02832
4:29717240:C:A	49	100	0.99	0.02052
4:29717397:G:A	50	100	1	0.1109
4:29717561:C:T	50	100	0.67	0.0118
4:29717569:T:C	50	100	1	0.1305
4:29717603:A:G	50	100	1	0.457
4:29717756:C:T	50	100	1	0.4481
4:29717872:A:G	50	94	0.79	0.05102
4:29718532:C:T	50	100	1	0.476
4:29718925:G:A	50	100	1	0.4553
4:29719135:A:G	50	100	0.99	0.4361
4:29719638:A:G	50	100	0.96	0.08134
4:29719847:A:G	50	100	1	0.1405
4:29719915:A:G	50	100	0.99	0.0187
4:29720108:G:T	50	100	1	0.4555
4:29720177:A:T	50	100	1	0.4559
4:29720206:C:T	50	100	0.98	0.01761
4:29720318:C:A	50	100	1	0.142
4:29720635:G:A	50	100	0.96	0.09168
4:29720847:G:A	50	100	0.97	0.01561
4:29721067:C:T	50	100	0.9	0.04466
4:29721204:C:T	50	100	0.88	0.01707
4:29721321:G:T	50	100	1	0.1685
4:29721375:G:C	50	100	1	0.4426
4:29721569:A:T	50	98	0.87	0.02106
4:29722036:A:T	50	100	1	0.4412
4:29722613:T:C	50	100	0.99	0.4504
4:29722939:T:A	50	100	1	0.13
4:29723021:C:A	50	100	0.99	0.4533
4:29723290:G:C	50	100	1	0.3034
4:29723292:A:G	50	100	1	0.3036
4:29723355:C:T	50	100	1	0.3001
4:29723359:C:A	50	100	0.82	0.01888
4:29723431:A:G	50	100	0.91	0.01416
4:29723567:G:A	50	100	1	0.1349
4:29723756:A:G	50	100	1	0.1543
4:29723896:G:A	50	100	1	0.1489
4:29724031:A:G	50	100	1	0.1167
4:29724112:T:G	50	100	1	0.3034
4:29724232:T:C	50	100	0.98	0.02378
4:29724472:A:G	50	100	1	0.3039
4:29724743:C:A	50	98	1	0.1681
4:29725348:A:G	50	100	1	0.01943
4:29725467:T:C	50	100	1	0.3034
4:29725508:A:T	50	100	1	0.3039
4:29725580:C:T	50	100	1	0.01362
4:29725606:C:T	50	100	1	0.4864
4:29725847:T:G	50	100	1	0.1176
4:29725862:A:G	50	98	0.93	0.07988
4:29726388:C:T	50	100	0.97	0.02959
4:29726474:G:T	50	98	0.96	0.01307
4:29726620:C:T	50	100	1	0.1166
4:29726623:T:A	50	100	0.91	0.01761
4:29727502:C:T	50	100	1	0.4572
4:29727586:G:A	50	100	1	0.4871
4:29727668:C:T	50	100	1	0.3079
4:29728023:G:A	50	100	0.95	0.02723
4:29728126:C:A	50	100	1	0.1478
4:29728306:G:T	50	96	1	0.1679
4:29729460:A:G	50	100	1	0.01344
4:29729593:G:A	50	100	0.98	0.03395
4:29729877:T:C	50	100	1	0.457
4:29730032:A:C	50	100	0.89	0.0167
4:29730261:G:A	50	100	1	0.1478
4:29730650:T:C	50	100	1	0.4867
4:29731798:A:C	49	98	0.98	0.3292
4:29732658:G:A	50	100	0.88	0.02342
4:29733086:A:G	50	100	0.88	0.02433
4:29733168:A:G	50	94	0.76	0.04775
4:29733262:C:T	50	100	0.88	0.02415
4:29733271:G:C	50	100	0.96	0.02324
4:29733287:C:T	50	100	1	0.3037
4:29733288:G:C	50	100	0.88	0.02415
4:29733324:A:T	50	98	0.76	0.01743
4:29733343:T:C	50	100	1	0.1356
4:29733349:A:G	50	100	0.97	0.01162
4:29733351:G:A	50	100	0.88	0.02415
4:29733863:C:T	50	100	1	0.4815
4:29734030:T:C	50	100	1	0.4817
4:29734302:C:T	50	100	1	0.1768
4:29734425:A:T	50	100	1	0.4815
4:29734758:G:A	50	100	1	0.4817
4:29734762:T:C	50	100	1	0.4815
4:29734772:C:T	50	100	1	0.02251
4:29734925:G:T	50	100	1	0.4815
4:29735095:G:A	50	100	1	0.4817
4:29735105:G:T	50	100	1	0.4817
4:29735279:A:G	50	98	1	0.4837
4:29735315:C:T	50	100	1	0.4817
4:29735327:T:G	50	100	1	0.4817
4:29735328:T:C	50	100	1	0.4817
4:29735873:G:A	50	100	1	0.4817
4:29736122:G:T	50	100	0.99	0.1721
4:29736237:C:T	50	100	1	0.4817
4:29736351:T:A	50	100	1	0.4826
4:29736358:C:T	50	100	1	0.4815
4:29736413:G:C	50	100	1	0.4815
4:29736541:G:A	50	98	0.99	0.167
4:29737066:C:T	50	98	1	0.4817
4:29737147:T:A	50	98	0.99	0.4828
4:29737339:G:A	50	98	0.99	0.4824
4:29737677:T:C	50	100	0.97	0.1253
4:29737911:T:G	50	96	0.96	0.3301
4:29738013:C:A	50	88	0.89	0.3341
4:29738197:C:T	50	92	0.85	0.07843
4:29738303:G:A	50	98	0.95	0.1037
4:29738367:C:A	50	98	0.97	0.07135
4:29738379:T:G	50	96	0.92	0.1452
4:29738408:G:A	50	100	0.97	0.0719
4:29739164:T:G	50	100	0.99	0.1465
4:29739209:T:C	50	100	0.98	0.2947
4:29739405:T:A	50	98	0.99	0.4029
4:29739469:G:T	50	98	0.99	0.4158
4:29739658:C:T	50	100	1	0.1403
4:29739672:T:A	50	98	0.94	0.2751
4:29739816:C:T	50	100	1	0.01924
4:29739849:A:G	50	100	1	0.1403
4:29739897:T:C	50	100	1	0.1407
4:29739898:G:A	50	100	1	0.1403
4:29739914:G:A	50	100	1	0.1405
4:29740061:T:G	50	100	1	0.1403
4:29740107:T:C	50	100	1	0.1403
4:29740169:A:G	50	100	1	0.01725
4:29740434:A:G	50	100	0.94	0.05483
4:29740951:T:C	50	100	0.97	0.04158
4:29741090:G:A	50	100	1	0.1409
4:29741418:T:C	50	100	0.99	0.08678
4:29741522:T:C	50	100	0.99	0.3489
4:29741546:G:A	50	100	0.99	0.3489
4:29742253:G:A	50	100	0.99	0.4653
4:29742376:G:A	50	80	0.76	0.08043
4:29742789:C:T	50	100	0.99	0.3489
4:29742832:T:G	50	100	0.99	0.3489
4:29742882:C:A	50	100	0.99	0.3489
4:29743244:A:T	50	100	0.99	0.0541
4:29743314:T:C	50	100	0.98	0.3484
4:29743325:A:G	50	100	0.98	0.3484
4:29743365:T:G	50	98	1	0.08951
4:29743449:A:G	50	100	1	0.08987
4:29743490:A:G	50	100	1	0.08279
4:29743659:A:G	50	100	0.98	0.3433
4:29743673:G:T	50	100	0.98	0.3444
4:29743732:C:T	50	100	1	0.07462
4:29743757:T:G	50	100	0.99	0.05428
4:29743953:G:A	50	100	1	0.04938
4:29744177:A:G	50	100	1	0.1823
4:29744350:A:T	50	100	1	0.1823
4:29744374:T:A	50	92	0.84	0.02197
4:29744676:A:G	50	98	1	0.05955
4:29744828:C:T	50	98	0.96	0.04666
4:29744956:G:C	50	98	0.94	0.02233
4:29745046:A:T	50	100	1	0.05973
4:29745084:T:C	50	100	0.94	0.03195
4:29745372:T:A	50	100	0.93	0.03195
4:29745868:C:G	50	100	1	0.09023
4:29746213:A:G	50	100	0.99	0.4729
4:29746326:G:A	50	100	0.96	0.0492
4:29746474:A:G	50	100	0.99	0.295
4:29746501:C:T	50	100	1	0.0492
4:29746625:C:T	50	100	0.99	0.3987
4:29746707:C:T	50	100	1	0.06572
4:29746765:C:A	50	100	1	0.06572
4:29746824:C:A	50	100	1	0.1501
4:29746851:C:T	50	98	0.69	0.03558
4:29746927:T:G	50	100	0.99	0.4731
4:29747222:T:G	50	100	0.97	0.01416
4:29747492:A:T	50	100	1	0.02015
4:29747627:T:C	50	100	1	0.06572
4:29747660:T:C	50	100	0.99	0.3985
4:29747878:C:A	50	100	1	0.05973
4:29748222:C:G	50	100	1	0.08987
4:29748373:A:T	50	100	1	0.01888
4:29748443:G:A	50	100	1	0.05991
4:29748491:G:C	50	100	1	0.3791
4:29748743:C:T	50	98	0.79	0.01271
4:29748786:G:A	50	100	1	0.04956
4:29748803:A:G	50	100	1	0.08969
4:29748912:T:C	50	100	1	0.3989
4:29748990:T:C	50	100	1	0.08969
4:29749736:T:G	49	100	1	0.3989
4:29749758:C:G	50	100	0.93	0.03141
4:29749792:T:C	50	100	1	0.08969
4:29750060:A:G	50	100	0.96	0.03849
4:29750678:T:C	50	100	1	0.4076
4:29750874:G:T	50	100	1	0.01961
4:29751121:A:C	50	100	1	0.05229
4:29751261:C:T	50	100	1	0.2948
4:29751467:A:G	50	100	0.96	0.03849
4:29751546:A:T	50	100	1	0.0659
4:29752031:T:C	50	100	1	0.376
4:29752196:A:T	50	100	0.99	0.3983
4:29752273:A:T	50	100	1	0.01743
4:29752403:T:C	50	100	0.99	0.4731
4:29752524:A:T	50	100	0.99	0.4731
4:29752942:A:G	50	100	0.99	0.08969
4:29753889:A:C	50	100	0.99	0.4735
4:29754299:T:C	50	100	0.99	0.2943
4:29754351:G:C	50	100	0.99	0.4706
4:29754407:G:A	50	100	0.99	0.2945
4:29754575:T:A	50	100	0.98	0.3762
4:29754866:C:T	50	100	0.98	0.06427
4:29754867:G:A	50	100	0.97	0.04938
4:29754933:C:T	50	100	1	0.06554
4:29755161:G:T	50	100	1	0.05664
4:29755207:C:T	50	100	0.99	0.2947
4:29755412:A:C	50	100	0.98	0.3765
4:29755507:T:C	50	100	0.98	0.4076
4:29755569:A:G	50	100	0.99	0.08914
4:29755596:T:C	50	100	0.99	0.08932
4:29755641:T:C	50	100	1	0.06554
4:29755967:T:C	50	100	0.96	0.03849
4:29756105:T:C	50	100	0.98	0.2943
4:29756470:C:A	50	94	0.96	0.0463
4:29756472:C:A	50	100	0.92	0.216
4:29756474:A:C	50	98	0.91	0.4503
4:29756703:C:A	50	100	1	0.05901
4:29756852:C:T	50	100	0.99	0.06282
4:29756996:C:G	50	100	0.98	0.08878
4:29757157:C:T	50	100	0.98	0.01979
4:29757222:G:A	50	100	0.97	0.4641
4:29757565:A:G	50	100	0.94	0.08606
4:29757786:A:G	50	96	0.74	0.03758
4:29758038:T:C	50	100	0.97	0.1011
4:29758092:G:T	50	100	0.96	0.4528
4:29758138:T:C	50	98	0.97	0.4323
4:29758177:G:T	50	100	0.97	0.4626
4:29758361:C:A	50	100	0.97	0.065
4:29758401:G:A	50	100	0.97	0.3618
4:29758940:G:A	50	98	0.79	0.03214
4:29759141:G:A	50	100	0.87	0.01652
4:29759386:G:A	50	98	0.91	0.3362
4:29759657:T:C	50	96	0.87	0.4659
4:29760914:C:T	50	100	0.8	0.01035
4:29761334:T:A	50	100	0.95	0.1082
4:29761494:G:A	50	100	0.96	0.02415
4:29761725:A:C	50	100	0.98	0.06627
4:29761851:T:C	50	98	0.93	0.423
4:29761889:C:T	50	100	0.96	0.02614
4:29761901:T:A	50	100	1	0.0158
4:29761933:C:T	50	100	1	0.0158
4:29762315:G:T	50	96	0.93	0.3963
4:29762681:G:A	50	98	0.98	0.1934
4:29762869:A:G	50	98	0.92	0.3691
4:29762891:G:A	50	100	0.98	0.0659
4:29762925:T:A	50	100	0.77	0.03468
4:29764909:T:A	50	100	1	0.0167
4:29765009:A:G	50	100	0.96	0.01216
4:29765011:T:A	50	100	0.97	0.07008
4:29765747:G:T	50	100	0.98	0.07008
4:29766145:C:A	50	98	0.99	0.02578
4:29766330:C:G	50	98	0.99	0.02596
4:29766703:C:T	50	100	0.99	0.0699
4:29766878:C:T	50	100	0.99	0.02651
4:29767239:A:C	50	100	0.99	0.02578
4:29767252:T:C	50	100	0.98	0.06137
4:29767341:C:T	50	100	0.99	0.02578
4:29767364:C:T	50	100	0.98	0.01271
4:29767472:C:T	50	100	0.99	0.0699
4:29767527:T:C	50	100	0.99	0.02578
4:29767780:T:A	50	100	0.98	0.01271
4:29768183:T:G	50	100	0.99	0.02578
4:29768193:C:A	50	100	0.98	0.0532
4:29768284:G:C	50	100	0.99	0.01688
4:29768457:T:C	50	100	0.79	0.01216
4:29768632:A:G	50	100	0.99	0.09568
4:29768653:A:G	50	100	0.9	0.01688
4:29769030:T:C	50	98	0.94	0.4334
4:29769475:T:A	50	100	0.93	0.4
4:29769832:A:G	50	100	0.98	0.02578
4:29769862:C:G	50	100	0.98	0.07008
4:29769950:G:A	50	100	0.98	0.02578
4:29770074:T:A	50	100	0.98	0.02578
4:29770091:T:A	50	100	0.99	0.09586
4:29770453:A:G	50	100	0.98	0.1002
4:29770786:A:T	50	100	0.96	0.07026
4:29770878:C:T	50	100	0.96	0.05683
4:29770997:T:C	50	100	0.9	0.01634
4:29771212:A:C	50	100	0.91	0.09731
4:29771311:C:T	50	100	0.91	0.07879
4:29771651:C:T	50	100	0.95	0.1164
4:29771822:G:A	50	96	0.92	0.1307
4:29771847:C:A	50	98	0.95	0.01761
4:29771937:C:T	50	98	0.93	0.05537
4:29772660:G:A	50	100	0.98	0.1525
4:29772720:C:T	50	100	0.87	0.01743
4:29772915:T:C	50	100	0.65	0.02378
4:29773062:C:T	50	100	0.94	0.09985
4:29773089:C:T	50	98	0.96	0.05556
4:29773211:C:T	50	100	0.99	0.07226
4:29773246:C:A	50	100	0.99	0.07226
4:29773402:C:T	50	100	1	0.06881
4:29773460:T:C	50	100	1	0.06881
4:29773477:T:C	50	98	0.97	0.05864
4:29773550:T:C	50	100	0.98	0.15310000000000001
4:29773588:A:G	50	100	0.93	0.04466
4:29773654:G:A	50	100	0.98	0.1527
4:29773680:A:T	50	100	1	0.06845
4:29773695:T:C	50	96	0.96	0.4194
4:29773769:C:T	50	100	0.95	0.08351
4:29773818:A:C	50	96	0.98	0.05283
4:29773820:T:A	50	98	0.99	0.05283
4:29773845:A:T	50	96	0.86	0.02033
4:29773849:A:T	50	96	1	0.05356
4:29773853:A:T	50	98	1	0.05356
4:29773857:A:T	50	98	0.99	0.05392
4:29773912:G:T	50	100	1	0.06845
4:29773940:G:A	50	100	1	0.06845
4:29773957:A:G	50	100	1	0.06863
4:29773967:G:A	50	100	1	0.06845
4:29774002:A:G	49	98	0.97	0.05864
4:29774007:T:C	39	94.9	0.99	0.06845
4:29774020:A:C	49	95.9	1	0.06917
4:29774023:A:G	50	98	0.92	0.0207
4:29774026:A:C	49	98	1	0.06863
4:29774111:A:T	50	98	0.97	0.05882
4:29774393:C:A	50	100	1	0.07044
4:29774578:C:T	50	100	0.99	0.07081
4:29774723:A:G	50	100	0.99	0.07062
4:29774781:G:A	50	98	0.94	0.3322
4:29775009:G:A	50	100	0.99	0.07062
4:29775035:G:A	50	100	0.94	0.02451
4:29775136:A:G	50	100	0.99	0.06427
4:29775227:G:C	50	100	0.96	0.2834
4:29775382:G:T	50	100	0.97	0.07099
4:29775622:C:T	50	100	0.96	0.07117
4:29775780:T:C	50	96	0.96	0.4503
4:29775846:A:T	50	96	0.93	0.04938
4:29775913:C:T	50	100	0.93	0.2667
4:29775914:A:G	50	94	0.95	0.4297
4:29775960:C:T	50	98	0.95	0.3992
4:29776101:T:C	50	98	0.95	0.4072
4:29776137:A:G	50	98	0.92	0.04739
4:29776315:T:C	50	98	0.88	0.1687
4:29776682:G:A	50	100	0.87	0.01362
4:29776743:G:T	50	98	0.95	0.1594
4:29776967:A:G	50	100	0.98	0.09241
4:29777026:A:G	50	100	0.98	0.2102
4:29777571:A:T	50	100	0.98	0.1113
4:29777882:C:A	50	100	0.98	0.02106
4:29777883:G:A	50	100	0.98	0.02124
4:29778205:A:G	50	98	0.98	0.2097
4:29778408:A:G	50	100	0.99	0.07516
4:29778633:T:A	50	100	1	0.0118
4:29778794:T:G	50	100	1	0.0118
4:29779001:C:T	50	100	0.95	0.0236
4:29779039:G:A	50	100	0.99	0.345
4:29779668:G:C	50	100	0.99	0.08388
4:29780475:T:C	50	96	0.83	0.06627
4:29780589:G:C	50	100	0.99	0.1109
4:29780594:T:C	50	100	0.98	0.05937
4:29780806:G:A	50	100	1	0.08351
4:29781118:C:G	50	100	0.99	0.3393
4:29781182:G:C	50	100	0.99	0.2061
4:29781200:T:C	50	100	1	0.04884
4:29781317:T:C	50	100	1	0.08206
4:29781821:T:C	50	100	0.99	0.09495
4:29782080:G:A	50	100	0.95	0.02378
4:29782088:T:C	49	100	1	0.07462
4:29782269:T:A	50	100	1	0.02796
4:29782371:T:C	50	100	0.98	0.1113
4:29782484:A:G	50	100	0.92	0.01162
4:29782742:C:A	50	100	1	0.08987
4:29783912:C:A	50	100	0.96	0.05737
4:29784118:A:T	50	100	0.99	0.1999
4:29784446:C:G	50	100	0.99	0.09187
4:29784482:G:C	50	100	1	0.03994
4:29784492:A:C	50	100	0.99	0.03014
4:29784901:A:T	50	100	1	0.09604
4:29784915:A:G	50	100	1	0.09604
4:29785037:G:T	50	100	1	0.02996
4:29785128:T:C	50	100	0.98	0.08569
4:29785166:T:C	50	100	0.99	0.24
4:29785249:T:C	50	100	1	0.0846
4:29785310:T:G	50	100	0.87	0.01144
4:29785404:C:A	50	100	0.93	0.01107
4:29785753:C:A	50	100	1	0.09386
4:29785838:G:A	50	100	1	0.03032
4:29786035:G:A	50	100	0.99	0.0532
4:29786287:T:C	50	100	1	0.2444
4:29786347:C:T	50	100	1	0.09604
4:29786910:C:T	50	100	1	0.09386
4:29787095:G:A	50	100	1	0.0846
4:29787096:C:T	50	100	0.87	0.01144
4:29787157:C:T	50	100	0.95	0.0354
4:29787391:C:G	50	100	1	0.09386
4:29787862:G:T	50	100	1	0.09386
4:29788012:G:A	50	100	1	0.136
4:29788119:C:T	50	100	1	0.09386
4:29788254:C:A	50	100	1	0.1324
4:29788581:G:C	50	100	0.88	0.0118
4:29788791:C:T	50	100	0.97	0.02142
4:29789071:C:T	50	100	1	0.0846
4:29789172:A:G	50	100	1	0.132
4:29789311:A:G	50	100	0.88	0.0118
4:29789488:C:T	50	100	0.85	0.02887
4:29789630:A:T	50	100	1	0.01289
4:29789946:C:T	50	100	1	0.1153
4:29790077:C:A	50	100	0.97	0.02124
4:29790103:A:T	50	100	1	0.0846
4:29790114:C:T	50	98	1	0.2378
4:29790676:C:T	50	100	0.98	0.04648
4:29790823:A:G	50	100	0.89	0.02977
4:29790922:A:T	50	100	1	0.1322
4:29790984:T:G	50	100	1	0.0846
4:29791733:G:C	50	100	1	0.03068
4:29792275:T:G	50	100	0.89	0.0118
4:29792302:A:C	50	100	0.89	0.0118
4:29792378:T:A	50	100	0.98	0.05646
4:29792611:T:C	50	100	1	0.03232
4:29792847:G:A	50	100	1	0.03214
4:29793135:C:T	50	100	0.92	0.01235
4:29793208:C:G	50	98	0.95	0.01071
4:29793328:T:C	50	100	0.98	0.02324
4:29793360:C:T	50	100	1	0.04394
4:29793840:C:A	50	100	0.99	0.05301
4:29794045:A:G	50	100	1	0.0846
4:29794070:T:C	50	100	1	0.04412
4:29794285:C:T	50	100	1	0.1331
4:29794458:T:C	50	100	1	0.04357
4:29794490:A:G	50	100	1	0.08569
4:29794523:G:T	50	100	1	0.1327
4:29794563:C:T	50	100	1	0.08533
4:29794574:G:A	50	100	0.99	0.1491
4:29794939:T:G	50	100	0.99	0.1327
4:29795022:T:C	50	100	0.97	0.04357
4:29795567:A:G	50	100	0.91	0.01162
4:29795664:A:G	50	100	0.99	0.04412
4:29795679:A:C	50	100	0.99	0.1324
4:29795687:C:T	50	100	1	0.09368
4:29795816:C:T	49	98	0.99	0.1327
4:29796137:T:C	50	100	0.99	0.01289
4:29796262:A:G	50	100	1	0.09405
4:29796315:T:G	50	100	0.99	0.01289
4:29796548:A:T	50	100	0.99	0.01307
4:29796562:T:G	50	100	1	0.1022
4:29796701:T:G	50	100	0.98	0.3005
4:29797058:C:T	50	100	0.99	0.3907
4:29797066:C:T	50	100	0.99	0.08479
4:29797546:A:C	50	100	1	0.09568
4:29797586:T:C	50	100	1	0.1002
4:29797867:C:A	50	100	0.99	0.0846
4:29798022:C:G	50	100	1	0.05211
4:29798652:G:T	50	100	1	0.05211
4:29798669:A:G	50	100	1	0.03304
4:29798693:A:G	50	100	0.99	0.0846
4:29799447:C:T	50	100	0.99	0.3922
4:29799518:G:A	50	100	1	0.1107
4:29799698:T:C	50	100	0.99	0.1107
4:29799837:A:C	50	100	1	0.0345
4:29799870:G:T	50	100	1	0.08769
4:29799981:A:G	50	100	0.99	0.1963
4:29799995:G:A	50	100	0.99	0.1107
4:29800010:G:A	50	100	0.99	0.1107
4:29800077:C:T	50	100	0.99	0.1107
4:29800162:C:T	50	100	0.99	0.1004
4:29800188:T:C	50	100	0.99	0.1004
4:29800217:T:A	50	100	0.99	0.1004
4:29800325:T:C	50	100	0.99	0.1006
4:29800354:A:G	50	100	0.99	0.1004
4:29800360:G:T	50	100	0.99	0.1004
4:29800395:C:T	50	100	0.99	0.1004
4:29800429:G:A	50	100	0.99	0.1004
4:29800489:C:T	50	100	1	0.0935
4:29800545:T:C	50	100	1	0.1948
4:29800604:A:T	50	100	0.98	0.1006
4:29800667:T:C	50	100	0.98	0.1008
4:29801025:G:C	50	100	1	0.0236
4:29801046:C:T	50	100	1	0.02324
4:29801145:A:G	50	100	0.98	0.1443
4:29801190:T:C	50	100	0.89	0.01198
4:29801449:G:A	50	100	0.99	0.1777
4:29801651:C:A	50	100	0.88	0.01289
4:29802024:A:G	50	100	0.99	0.1777
4:29802329:G:A	50	100	1	0.2159
4:29802460:C:T	50	100	0.98	0.08969
4:29802609:A:G	50	100	1	0.2685
4:29802825:C:T	50	100	0.89	0.01144
4:29802827:C:T	50	100	1	0.08333
4:29803843:T:C	50	100	1	0.2162
4:29803845:C:T	50	100	1	0.2162
4:29803930:A:T	50	100	1	0.2162
4:29804165:A:C	50	100	0.98	0.01325
4:29804195:A:G	50	100	1	0.1863
4:29804970:G:T	50	100	0.99	0.1739
4:29805366:A:T	50	100	0.99	0.386
4:29805563:G:C	50	100	0.95	0.02687
4:29806062:T:A	49	100	0.99	0.3793
4:29806540:T:C	50	100	0.9	0.01198
4:29807130:C:A	50	100	1	0.02996
4:29807346:A:T	50	100	0.99	0.2427
4:29807374:C:A	50	100	0.99	0.1349
4:29807713:A:G	50	100	0.89	0.01344
4:29807752:G:T	50	100	0.95	0.02669
4:29807853:T:A	50	100	0.98	0.2916
4:29808062:A:T	50	100	0.93	0.01089
4:29808870:C:T	50	100	0.98	0.1353
4:29808923:C:T	50	100	0.9	0.01162
4:29809948:C:T	50	100	0.98	0.0935
4:29810526:G:C	50	100	0.94	0.01543
4:29810765:A:G	50	100	0.98	0.2475
4:29810784:C:A	50	100	0.9	0.01216
4:29812029:G:A	50	100	0.9	0.01216
4:29812292:T:C	50	100	0.98	0.1483
4:29812440:C:T	50	100	1	0.0955
4:29812708:T:G	50	100	1	0.09368
4:29812749:C:A	50	100	1	0.09368
4:29812829:T:A	50	100	0.99	0.2426
4:29813228:C:A	50	100	1	0.09368
4:29813754:G:T	50	94	0.86	0.04448
4:29813755:G:T	48	97.9	0.91	0.03377
4:29813757:G:T	47	100	0.94	0.04593
4:29814476:G:C	50	100	0.98	0.2485
4:29814571:T:C	50	100	1	0.09405
4:29814634:G:A	50	100	1	0.1022
4:29814857:A:G	50	100	1	0.09386
4:29815172:T:C	50	100	0.98	0.1249
4:29815498:A:G	50	100	1	0.2896
4:29815608:T:C	50	100	1	0.08224
4:29816297:C:T	50	100	0.98	0.0797
4:29816313:T:C	50	100	1	0.3725
4:29816543:A:G	50	100	0.99	0.1705
4:29816672:C:T	50	100	0.95	0.01979
4:29816856:T:C	50	96	0.83	0.1523
4:29817094:C:A	50	100	0.98	0.02596
4:29817188:G:T	50	100	1	0.08206
4:29817495:A:T	50	100	0.99	0.1403
4:29817504:T:C	50	100	0.98	0.07534
4:29817959:T:C	50	100	1	0.08224
4:29818157:T:C	50	100	0.99	0.08932
4:29818461:C:T	50	100	0.99	0.3422
4:29818555:G:A	50	100	0.99	0.3771
4:29818763:A:C	50	100	1	0.08261
4:29818795:A:T	50	100	1	0.08279
4:29819250:C:T	50	100	0.78	0.01235
4:29819325:C:T	50	100	1	0.08279
4:29819625:T:C	50	100	0.86	0.01216
4:29819686:G:T	50	100	1	0.3718
4:29820118:A:G	50	100	1	0.352
4:29820226:T:C	50	98	1	0.08279
4:29820235:A:C	48	97.9	0.96	0.1158
4:29820265:A:C	44	93.2	0.95	0.4907
4:29820714:G:A	50	100	1	0.08279
4:29820767:G:T	50	100	1	0.08297
4:29821266:A:G	50	100	1	0.08297
4:29821342:C:T	50	100	0.98	0.02015
4:29821576:A:G	50	100	1	0.08297
4:29821606:C:T	50	100	1	0.3722
4:29821738:T:C	50	98	1	0.08279
4:29821835:G:A	50	100	1	0.08297
4:29821920:C:T	50	100	1	0.3722
4:29822099:A:T	50	100	1	0.1402
4:29822138:T:A	50	100	1	0.1358
4:29822152:T:C	50	100	1	0.08297
4:29822478:A:G	50	100	0.97	0.08297
4:29822599:T:C	50	100	0.98	0.0167
4:29822694:C:A	50	100	1	0.08297
4:29822822:T:A	50	100	0.96	0.02052
4:29823520:T:C	50	100	1	0.1402
4:29823529:A:C	50	98	1	0.08297
4:29823581:C:T	50	100	1	0.2329
4:29823601:C:A	50	100	1	0.2329
4:29824028:A:T	50	100	0.99	0.09005
4:29824071:C:T	50	100	0.99	0.1173
4:29824117:C:G	50	100	1	0.3722
4:29824139:C:T	50	100	0.96	0.02869
4:29824247:G:T	50	100	0.98	0.02996
4:29824504:G:A	50	100	1	0.254
4:29824567:A:G	50	100	1	0.2544
4:29824600:T:G	50	100	1	0.2544
4:29824622:C:T	50	100	0.95	0.02015
4:29824985:C:T	49	100	1	0.08878
4:29825104:G:A	50	100	0.87	0.01162
4:29825116:C:T	50	100	1	0.1358
4:29825199:T:A	50	100	1	0.1503
4:29825229:G:A	50	100	1	0.08878
4:29825326:T:C	50	100	1	0.2545
4:29825343:C:T	50	100	1	0.04739
4:29825502:C:T	50	100	1	0.08896
4:29825503:G:A	50	100	0.97	0.01053
4:29825535:A:T	50	100	0.99	0.1173
4:29826520:A:T	50	100	1	0.08297
4:29826552:G:T	50	100	1	0.02633
4:29827145:T:A	50	100	0.95	0.02033
4:29827208:A:G	50	100	1	0.3718
4:29827781:G:T	50	100	1	0.08297
4:29827858:A:G	50	100	0.98	0.01688
4:29827952:T:C	50	100	0.95	0.02487
4:29828074:C:T	50	100	0.96	0.0216
4:29828098:A:G	50	100	1	0.1358
4:29828158:A:G	50	100	1	0.15
4:29828560:A:G	50	100	0.99	0.1176
4:29828949:T:C	50	100	1	0.3767
4:29829002:C:T	50	100	0.92	0.0167
4:29829148:G:A	50	100	1	0.1496
4:29829212:T:A	50	98	1	0.1358
4:29829266:C:T	50	100	0.99	0.02633
4:29829666:A:T	50	100	1	0.08297
4:29830037:C:T	50	100	1	0.1358
4:29830127:C:T	50	100	1	0.08297
4:29830157:G:A	50	100	1	0.1402
4:29830460:G:C	50	100	0.97	0.03086
4:29830480:A:C	50	100	1	0.08878
4:29830492:A:G	50	100	1	0.15
4:29830552:A:G	50	100	1	0.1358
4:29830928:T:C	50	100	0.97	0.01144
4:29831155:G:A	50	100	0.94	0.01943
4:29831378:C:A	50	100	0.99	0.4488
4:29831621:T:G	50	100	0.96	0.03613
4:29832049:A:G	50	100	1	0.08297
4:29832290:C:T	50	100	0.95	0.02033
4:29832431:A:G	50	100	0.98	0.02106
4:29832464:G:C	50	100	0.99	0.09731
4:29832536:C:A	50	100	0.97	0.05683
4:29832584:C:T	50	100	0.96	0.0216
4:29832765:G:A	50	100	1	0.1176
4:29833043:T:C	50	100	1	0.3722
4:29833088:A:C	50	100	1	0.15
4:29833254:A:T	50	100	1	0.254
4:29833491:A:T	50	100	0.98	0.01416
4:29833911:A:T	50	98	0.88	0.03341
4:29834578:A:G	50	100	0.99	0.02106
4:29834626:A:G	50	98	1	0.08315
4:29834645:A:G	50	100	1	0.2331
4:29834913:C:T	50	100	1	0.3784
4:29834930:T:C	50	100	0.99	0.02723
4:29834938:A:G	50	100	0.99	0.08043
4:29835255:T:C	50	100	0.92	0.01198
4:29835670:C:T	50	100	0.97	0.08297
4:29835866:G:A	50	100	1	0.02088
4:29835867:G:A	50	100	1	0.0118
4:29836020:C:A	50	100	1	0.14
4:29836212:T:C	50	100	0.99	0.3738
4:29836518:T:A	50	100	1	0.0118
4:29836551:G:A	50	100	1	0.3724
4:29836567:A:G	50	100	1	0.02124
4:29836723:C:T	50	100	1	0.1501
4:29836926:G:A	50	100	0.99	0.04049
4:29837038:G:A	50	100	1	0.15
4:29837334:A:G	50	100	1	0.1175
4:29837834:A:C	50	100	0.99	0.254
4:29838202:T:A	50	100	0.99	0.03068
4:29838466:C:T	50	100	1	0.1356
4:29838470:T:C	50	100	0.98	0.02215
4:29839199:C:T	50	100	1	0.2233
4:29839372:A:G	50	100	1	0.15
4:29839993:T:C	50	100	1	0.02887
4:29840242:A:G	49	100	1	0.0118
4:29840970:T:C	50	100	0.99	0.03068
4:29841043:T:C	50	100	1	0.1356
4:29841186:C:T	50	100	0.99	0.02723
4:29841269:T:C	50	100	1	0.2509
4:29841412:T:C	50	100	0.96	0.02015
4:29841429:C:T	50	100	1	0.01688
4:29841833:A:T	50	100	0.99	0.03086
4:29841964:T:C	50	100	0.98	0.02197
4:29841991:T:C	50	100	1	0.1447
4:29842805:T:C	50	100	1	0.1367
4:29843002:C:G	50	100	0.93	0.01943
4:29843361:C:A	50	100	1	0.1356
4:29843675:T:C	50	100	0.99	0.03068
4:29844004:C:A	50	100	1	0.1356
4:29844153:G:T	50	100	1	0.36870000000000003
4:29844300:C:T	50	100	1	0.04757
4:29844576:C:T	50	100	1	0.1356
4:29844723:C:G	50	100	1	0.01997
4:29845146:C:T	50	100	1	0.0167
4:29846053:G:A	50	100	1	0.1162
4:29846731:T:A	50	100	1	0.0797
4:29847467:G:A	50	100	1	0.0167
4:29847622:T:A	50	100	1	0.2594
4:29848286:T:A	50	98	0.98	0.02233
4:29848314:T:C	50	100	1	0.1436
4:29848464:A:T	50	100	0.98	0.01035
4:29848672:C:T	50	100	1	0.1425
4:29848821:C:T	50	98	1	0.1351
4:29849430:T:C	50	100	1	0.02578
4:29849441:C:T	50	100	1	0.1365
4:29849784:T:A	49	95.9	0.85	0.09296
4:29850120:G:A	50	100	1	0.02741
4:29850219:G:A	50	100	1	0.08043
4:29850341:T:C	50	100	1	0.1427
4:29850392:C:T	50	100	1	0.08061
4:29850393:G:A	50	96	0.74	0.06354
4:29850705:T:C	50	100	1	0.3758
4:29851147:C:T	50	100	1	0.01162
4:29852172:G:A	50	100	1	0.3747
4:29852561:A:G	50	100	0.98	0.08025
4:29852598:A:T	50	100	1	0.01198
4:29852621:A:G	50	100	1	0.08043
4:29852660:T:C	50	100	1	0.02651
4:29852954:T:A	50	100	1	0.02633
4:29853736:T:C	50	100	1	0.2585
4:29853973:T:C	50	100	1	0.08043
4:29854167:G:T	50	100	1	0.1353
4:29854219:C:A	50	100	1	0.1353
4:29854552:G:A	50	100	0.98	0.08279
4:29854799:T:C	50	100	1	0.0472
4:29854872:A:T	50	98	0.92	0.1044
4:29855293:A:C	50	100	1	0.38
4:29855677:T:A	50	100	1	0.1351
4:29855940:T:C	50	100	1	0.08061
4:29856058:T:A	50	100	0.94	0.0305
4:29856163:T:C	50	100	1	0.3742
4:29856778:A:C	50	100	0.93	0.0167
4:29856835:G:T	50	100	1	0.08061
4:29856925:T:A	50	98	0.95	0.02251
4:29856982:A:G	50	100	1	0.3742
4:29857822:T:C	50	100	1	0.3798
4:29858665:T:C	50	100	0.99	0.3745
4:29858685:A:G	50	100	0.99	0.2585
4:29858843:A:G	50	100	0.91	0.02796
4:29858995:A:G	50	100	1	0.04702
4:29859052:T:C	50	98	0.72	0.03159
4:29859260:C:G	50	100	1	0.08969
4:29859542:C:T	50	100	0.99	0.09023
4:29859610:G:A	50	100	1	0.04702
4:29859702:G:A	50	100	1	0.08969
4:29859777:G:A	50	98	0.98	0.02197
4:29860161:T:A	50	100	1	0.01162
4:29860400:G:A	50	100	1	0.2585
4:29860559:C:T	50	100	0.98	0.08243
4:29861057:A:C	50	100	0.99	0.1153
4:29861630:A:C	50	100	1	0.1153
4:29863055:G:T	50	100	1	0.02741
4:29863132:G:A	50	100	0.95	0.01053
4:29863279:G:A	50	100	1	0.08969
4:29863611:T:C	50	100	1	0.08914
4:29863650:T:A	50	100	1	0.0167
4:29863723:T:G	50	100	1	0.08969
4:29863991:G:A	50	100	0.99	0.0472
4:29864058:G:C	50	100	1	0.08969
4:29865220:A:G	50	100	1	0.1166
4:29865661:G:A	50	100	1	0.01162
4:29865848:C:A	50	100	1	0.01198
4:29865918:C:T	50	100	0.92	0.01652
4:29866226:T:C	50	100	1	0.1411
4:29866480:T:C	50	100	1	0.2589
4:29866866:A:T	50	100	1	0.1153
4:29867720:C:T	50	100	1	0.2589
4:29867856:T:C	50	100	0.99	0.01162
4:29868106:C:A	50	100	1	0.01688
4:29868110:T:C	50	100	1	0.04702
4:29868123:T:C	50	100	1	0.1153
4:29868541:G:A	50	100	1	0.1411
4:29868585:G:T	50	100	1	0.3784
4:29868586:G:T	50	100	0.95	0.02015
4:29868675:C:T	50	100	0.98	0.07789
4:29869345:C:T	50	100	0.93	0.02015
4:29869922:T:C	50	100	1	0.04702
4:29870042:A:G	50	100	1	0.0276
4:29870302:T:G	50	100	1	0.2589
4:29870473:G:A	50	100	1	0.3785
4:29870957:T:A	50	100	0.95	0.02052
4:29871196:T:A	50	100	1	0.02741
4:29871266:A:T	50	100	1	0.02614
4:29871302:T:A	50	100	1	0.1153
4:29871661:A:G	50	100	1	0.02741
4:29872393:G:A	50	100	0.99	0.09023
4:29872478:C:T	50	100	0.72	0.01471
4:29872522:C:A	50	100	1	0.01398
4:29872780:T:G	50	100	0.99	0.2593
4:29872819:C:T	50	100	1	0.0118
4:29872820:C:T	50	100	0.98	0.09023
4:29873158:G:A	50	100	1	0.08969
4:29873319:C:G	50	98	1	0.1193
4:29873450:C:G	50	100	0.99	0.08914
4:29873551:G:C	50	100	0.98	0.09023
4:29873685:A:G	50	100	0.99	0.3785
4:29873882:A:G	50	100	0.99	0.1412
4:29874228:T:C	50	100	0.99	0.2591
4:29874254:G:T	50	100	0.97	0.0167
4:29874257:G:A	50	100	0.92	0.01162
4:29874387:C:T	50	100	0.97	0.02741
4:29874507:T:C	50	100	0.97	0.0167
4:29874636:T:A	50	100	0.94	0.02977
4:29874656:C:T	50	100	1	0.08914
4:29874921:T:A	50	100	0.99	0.1349
4:29875442:G:A	50	100	1	0.02142
4:29875477:T:A	50	100	0.99	0.1416
4:29875617:A:G	50	100	1	0.02596
4:29875628:C:T	50	100	1	0.3767
4:29875882:G:A	50	98	1	0.1155
4:29875968:C:T	50	96	0.94	0.01035
4:29875977:T:A	50	100	1	0.1149
4:29876034:G:A	50	98	1	0.0216
4:29876055:T:C	50	100	1	0.3798
4:29876150:T:A	50	100	1	0.1149
4:29876420:C:T	50	100	0.97	0.02723
4:29876883:T:C	50	100	1	0.3762
4:29876941:G:A	50	98	1	0.01344
4:29877141:G:A	50	100	0.97	0.01997
4:29877724:G:C	50	100	1	0.08079
4:29877845:G:A	50	100	1	0.04702
4:29878040:T:C	50	98	1	0.3765
4:29878208:A:G	50	98	1	0.1156
4:29878829:T:C	50	100	0.97	0.01979
4:29878855:C:T	50	100	0.99	0.2337
4:29879717:A:C	50	100	1	0.01198
4:29880004:A:T	50	100	1	0.08969
4:29880095:C:T	50	100	0.99	0.2338
4:29880154:T:G	50	100	1	0.02578
4:29880315:T:G	50	100	1	0.08932
4:29880335:C:T	50	100	1	0.1158
4:29880966:A:G	50	100	1	0.3762
4:29881087:T:C	50	100	0.97	0.01997
4:29882066:C:T	50	100	1	0.02633
4:29882559:G:C	50	100	1	0.3798
4:29882853:G:C	50	100	1	0.3798
4:29883094:G:C	50	100	1	0.3798
4:29883221:G:C	50	100	1	0.3798
4:29883557:A:G	50	98	0.8	0.01743
4:29883637:C:T	50	100	0.98	0.02596
4:29883918:C:G	50	100	1	0.02596
4:29884107:G:C	49	100	1	0.3798
4:29884595:A:G	50	100	1	0.02633
4:29884993:T:C	50	100	1	0.08969
4:29885286:T:C	50	100	1	0.02596
4:29885352:C:A	50	100	0.81	0.01525
4:29885776:T:A	50	100	0.99	0.142
4:29886194:G:A	50	100	1	0.08951
4:29886675:G:A	50	94	0.99	0.3451
4:29886804:T:C	50	100	1	0.08061
4:29886965:T:G	50	96	0.82	0.02887
4:29887121:T:G	50	100	1	0.02578
4:29887535:C:G	50	100	1	0.1158
4:29887591:A:C	50	96	0.98	0.185
4:29887716:G:C	50	100	1	0.01652
4:29887720:T:C	50	100	0.96	0.0285
4:29887757:C:T	50	100	1	0.01144
4:29887877:C:T	50	100	1	0.08969
4:29888111:A:C	50	100	0.99	0.1354
4:29888326:A:G	50	100	1	0.3764
4:29888619:G:T	50	100	1	0.2596
4:29888884:C:A	50	100	1	0.01652
4:29889190:C:T	50	100	1	0.01198
4:29889468:T:C	50	100	0.99	0.01235
4:29889989:A:T	50	100	1	0.01652
4:29890915:T:G	50	100	1	0.07226
4:29890916:A:C	50	100	0.98	0.07208
4:29891277:C:T	50	100	1	0.09223
4:29891601:G:A	50	100	0.99	0.1333
4:29891697:G:A	50	100	0.99	0.1541
4:29891743:T:C	50	100	1	0.02469
4:29891769:C:G	50	100	1	0.1117
4:29892309:T:G	50	100	0.95	0.02015
4:29892892:C:A	50	100	0.96	0.02633
4:29893105:A:G	50	100	1	0.04067
4:29893337:C:A	50	100	0.99	0.4457
4:29893518:G:A	50	100	1	0.1442
4:29893543:A:C	50	100	0.99	0.2398
4:29894120:C:T	50	100	0.94	0.02052
4:29894261:G:A	50	100	1	0.0472
4:29894418:C:T	50	100	1	0.1129
4:29894765:A:C	50	100	1	0.03141
4:29895030:A:G	50	100	0.98	0.2397
4:29895042:G:C	50	100	0.98	0.2395
4:29895166:A:G	50	100	0.99	0.3882
4:29895734:T:C	50	100	1	0.05683
4:29895900:C:A	50	100	0.98	0.1432
4:29896141:G:T	50	100	0.99	0.2367
4:29896198:C:T	50	100	0.98	0.134
4:29896266:G:A	50	100	1	0.03068
4:29896356:G:A	50	100	1	0.08533
4:29896695:A:G	50	100	0.99	0.05683
4:29896929:G:A	50	100	0.93	0.02124
4:29897405:T:A	50	100	0.99	0.3838
4:29897412:A:G	50	100	0.99	0.03105
4:29897514:A:T	50	100	0.99	0.384
4:29897678:G:A	50	100	0.99	0.2389
4:29897903:G:A	50	100	0.99	0.08569
4:29898150:C:T	50	100	0.96	0.1327
4:29898209:T:C	50	100	0.96	0.1324
4:29898299:G:A	50	100	0.97	0.1031
4:29898807:T:A	50	98	0.89	0.01961
4:29899011:T:C	50	96	0.92	0.07444
4:29899026:A:T	50	94	0.91	0.1362
4:29900063:C:T	50	100	0.91	0.02269
4:29900991:G:A	50	98	0.95	0.301
4:29901032:G:C	50	98	0.8	0.0374
4:29901284:C:G	50	98	0.73	0.03849
4:29901407:T:A	50	100	0.96	0.07226
4:29901430:G:A	50	100	0.99	0.305
4:29901452:A:C	50	100	0.99	0.3056
4:29901797:C:T	50	96	0.91	0.0305
4:29901944:T:C	50	100	0.98	0.01434
4:29902289:A:G	50	100	1	0.0256
4:29902774:T:A	50	100	0.98	0.01434
4:29902831:A:G	50	100	0.99	0.3094
4:29902982:T:G	50	100	0.99	0.3094
4:29903048:A:T	50	100	0.99	0.3101
4:29903112:G:T	50	100	0.98	0.1313
4:29903323:A:T	50	100	0.88	0.01507
4:29903578:A:G	50	100	1	0.1511
4:29903964:A:G	50	100	1	0.3095
4:29904202:T:C	50	100	0.98	0.1336
4:29904405:G:A	50	100	1	0.3095
4:29904692:G:A	50	100	0.99	0.1275
4:29904804:G:A	50	100	1	0.3103
4:29904839:T:A	50	100	1	0.3097
4:29905022:A:T	50	100	0.99	0.1296
4:29905114:G:A	50	100	0.99	0.03032
4:29905215:T:C	50	98	1	0.3097
4:29905237:C:T	50	100	1	0.02542
4:29905267:A:G	50	100	1	0.3097
4:29905358:T:C	50	98	0.98	0.3095
4:29905456:A:T	50	100	0.99	0.03667
4:29905509:C:T	50	100	1	0.3099
4:29905587:C:G	50	100	1	0.3099
4:29905703:C:T	50	100	1	0.3099
4:29905715:C:T	50	100	0.99	0.3126
4:29905737:G:C	50	100	0.98	0.01779
4:29905924:T:C	50	100	1	0.3099
4:29906083:C:A	50	100	0.97	0.1314
4:29906379:T:C	50	98	1	0.3099
4:29907052:T:C	50	100	0.99	0.3094
4:29907634:C:T	50	100	1	0.1478
4:29907694:T:C	50	100	1	0.3094
4:29907955:G:A	50	98	1	0.3095
4:29907964:C:T	50	98	1	0.3095
4:29908025:A:T	50	100	0.99	0.2302
4:29908027:T:A	50	100	0.99	0.2311
4:29908170:G:A	50	98	0.97	0.1638
4:29908245:A:C	50	100	0.99	0.1612
4:29908290:T:C	50	100	0.99	0.1612
4:29908925:G:A	50	100	0.99	0.04067
4:29909034:C:T	50	100	1	0.3097
4:29909064:C:A	50	100	0.99	0.3235
4:29909264:A:T	50	100	1	0.01816
4:29909553:G:C	50	100	0.99	0.04067
4:29909614:C:G	50	100	0.99	0.08932
4:29909629:T:C	50	100	0.99	0.08932
4:29909995:A:C	50	100	1	0.02542
4:29910333:T:C	50	100	1	0.15
4:29910386:G:A	50	100	1	0.02542
4:29910610:C:G	50	100	0.82	0.02251
4:29910686:A:G	50	100	1	0.15
4:29910891:T:C	50	100	1	0.3097
4:29911118:A:G	50	100	0.96	0.0345
4:29911496:A:G	50	100	0.99	0.3676
4:29911565:G:A	50	100	1	0.3095
4:29911602:G:A	50	100	0.99	0.01979
4:29911756:G:A	50	100	0.99	0.04067
4:29911793:G:C	50	100	1	0.1736
4:29911925:G:C	50	100	0.99	0.3607
4:29911995:G:T	50	100	0.99	0.3077
4:29912966:G:A	50	100	0.99	0.3099
4:29913059:G:A	50	100	0.97	0.1449
4:29913069:C:T	50	100	1	0.02324
4:29913276:G:A	50	100	0.99	0.3188
4:29913345:C:T	50	100	0.99	0.148
4:29913672:A:G	50	100	0.9	0.01616
4:29914407:C:G	50	100	0.99	0.08696
4:29914706:G:A	50	100	0.99	0.3099
4:29915011:G:A	50	100	0.99	0.3099
4:29915503:T:G	50	100	0.99	0.04049
4:29915682:G:A	50	100	0.99	0.3099
4:29915816:G:A	50	100	0.99	0.3233
4:29915895:G:A	50	100	0.99	0.1144
4:29916347:A:G	50	100	0.81	0.02669
4:29917876:A:T	50	98	0.99	0.323
4:29917969:T:A	50	100	0.96	0.02142
4:29918191:C:T	50	98	0.9	0.03322
4:29919160:T:A	50	100	1	0.02578
4:29919332:C:T	46	93.5	0.96	0.1451
4:29919442:G:T	50	100	0.99	0.3094
4:29919934:G:A	50	100	0.99	0.3095
4:29920314:G:C	50	100	0.99	0.1278
4:29920827:G:T	50	100	0.99	0.1278
4:29920976:A:C	50	100	0.96	0.04448
4:29921094:G:C	50	100	0.98	0.08333
4:29921275:C:T	50	100	0.99	0.09459
4:29921353:A:T	50	100	1	0.02596
4:29921406:T:C	50	100	1	0.02723
4:29921483:T:A	50	100	0.99	0.1276
4:29921494:T:G	50	100	0.98	0.1465
4:29921637:C:T	50	100	0.99	0.1512
4:29922118:A:T	50	96	0.98	0.08588
4:29922516:T:C	50	98	0.91	0.04049
4:29922873:A:T	50	100	1	0.03867
4:29922909:G:A	50	100	0.98	0.01906
4:29923007:G:A	50	100	1	0.03722
4:29923415:A:G	50	100	0.99	0.01943
4:29924294:A:T	50	100	1	0.02687
4:29924323:G:A	50	100	0.99	0.3005
4:29924652:T:G	50	100	0.98	0.01979
4:29924720:G:A	50	100	0.99	0.01997
4:29924780:G:T	50	100	1	0.02542
4:29924901:T:C	50	100	0.99	0.06736
4:29924963:T:C	50	100	0.98	0.1431
4:29924988:T:C	50	100	0.98	0.04484
4:29925055:G:A	50	100	0.78	0.01652
4:29925227:C:T	50	100	0.99	0.03014
4:29925675:T:C	50	100	1	0.02669
4:29925681:A:G	50	100	0.97	0.02015
4:29925843:G:C	50	100	0.97	0.01216
4:29926294:T:C	50	100	1	0.01997
4:29926502:T:C	50	100	0.99	0.04521
4:29926808:A:G	50	100	1	0.03014
4:29927153:G:C	50	100	1	0.02288
4:29927179:T:C	50	100	1	0.02687
4:29927219:A:G	50	100	1	0.01943
4:29927238:G:C	50	100	0.89	0.01634
4:29927298:C:T	50	100	1	0.02033
4:29927329:C:T	50	100	1	0.01888
4:29927580:A:G	50	100	1	0.02033
4:29927880:T:C	50	98	0.99	0.3065
4:29928083:C:T	50	100	1	0.01888
4:29928098:G:A	50	100	0.99	0.04993
4:29928131:A:C	50	100	1	0.02669
4:29928140:A:G	50	100	0.9	0.01634
4:29928297:C:A	50	100	0.99	0.04993
4:29928568:C:A	50	100	0.97	0.0187
4:29928627:G:T	50	100	1	0.03704
4:29928811:A:G	50	100	1	0.02251
4:29929018:A:T	50	100	0.95	0.03903
4:29929203:A:G	50	100	0.89	0.01634
4:29929636:C:T	50	100	0.96	0.04049
4:29929663:T:G	50	100	0.97	0.01979
4:29930075:A:G	50	100	0.99	0.04521
4:29930138:T:G	50	100	0.99	0.0679
4:29930354:C:A	50	100	1	0.03722
4:29930492:C:A	50	100	0.96	0.04067
4:29930523:C:T	50	100	0.99	0.1516
4:29930588:A:G	50	100	0.99	0.3003
4:29930730:C:T	50	100	0.99	0.04394
4:29930935:G:A	50	100	0.99	0.0423
4:29930998:A:G	50	100	1	0.1069
4:29931276:C:A	50	100	0.97	0.01888
4:29931339:C:G	49	100	0.99	0.02324
4:29932187:A:G	50	100	0.9	0.01634
4:29932228:A:G	50	100	0.93	0.0207
4:29932286:A:G	50	100	0.99	0.04521
4:29932692:A:T	50	100	0.99	0.04521
4:29932855:A:C	50	100	0.95	0.04085
4:29933014:A:G	50	100	0.99	0.1068
4:29933056:C:A	50	100	1	0.04412
4:29933069:T:C	50	100	1	0.04357
4:29933085:G:A	50	100	0.99	0.1511
4:29933480:C:T	50	100	1	0.02887
4:29933937:A:G	50	100	0.99	0.3008
4:29934079:A:G	50	100	0.99	0.01943
4:29934089:A:G	50	100	1	0.04375
4:29934134:G:T	50	100	1	0.04212
4:29934377:G:T	50	100	1	0.04357
4:29934481:G:T	50	100	1	0.04375
4:29934502:A:C	50	100	0.98	0.03849
4:29934510:A:G	50	100	0.97	0.01997
4:29935620:A:T	50	100	0.9	0.01561
4:29936519:T:A	50	100	0.99	0.04448
4:29936661:A:G	50	100	0.99	0.04285
4:29936769:T:A	50	100	0.99	0.04448
4:29937068:A:C	50	98	0.86	0.0354
4:29937137:G:A	50	96	0.97	0.1391
4:29937282:C:T	50	98	0.95	0.04521
4:29937283:G:A	50	98	0.97	0.1353
4:29937611:G:A	50	96	0.96	0.08805
4:29938020:T:G	50	100	0.99	0.0423
4:29938158:T:C	50	100	0.99	0.03758
4:29938383:T:G	50	100	0.98	0.04049
4:29938480:A:G	50	100	0.99	0.3192
4:29938588:T:C	50	100	0.98	0.06845
4:29938655:G:T	50	100	0.98	0.1808
4:29939018:G:A	50	100	0.96	0.0276
4:29939049:A:G	50	100	0.94	0.01688
4:29939216:C:G	50	100	0.98	0.1966
4:29939234:C:A	50	100	0.98	0.1963
4:29939258:C:T	50	100	0.9	0.02977
4:29939774:G:A	50	100	0.98	0.177
4:29939905:C:T	50	100	0.97	0.04303
4:29940176:A:G	50	100	0.98	0.09659
4:29940208:A:C	50	100	1	0.0345
4:29940342:A:G	50	100	0.99	0.04194
4:29940379:T:G	50	98	0.98	0.1812
4:29940709:G:A	50	100	0.99	0.3188
4:29940730:C:T	50	100	0.99	0.02524
4:29941131:C:T	50	100	0.99	0.1425
4:29941172:G:A	50	100	1	0.01598
4:29941174:G:A	50	100	0.93	0.01688
4:29941313:T:C	50	100	0.99	0.04194
4:29941375:A:G	50	100	1	0.01598
4:29941492:G:C	50	100	0.99	0.04194
4:29941556:C:G	49	100	0.99	0.201
4:29941697:T:G	50	100	0.99	0.3188
4:29941741:G:C	50	100	1	0.02814
4:29941920:G:A	50	98	0.9	0.03468
4:29942188:G:T	50	100	0.98	0.1427
4:29942264:C:T	50	100	0.99	0.02669
4:29942749:C:T	50	100	0.99	0.03994
4:29942764:T:C	50	100	1	0.1797
4:29942905:G:A	50	100	1	0.01598
4:29942906:A:T	50	100	1	0.01598
4:29943538:T:A	50	100	0.99	0.3186
4:29943592:G:A	50	100	0.97	0.01017
4:29943633:T:A	50	100	0.94	0.03486
4:29943638:A:G	50	100	0.84	0.06645
4:29944106:T:C	50	96	0.9	0.03558
4:29944166:C:T	50	100	1	0.01325
4:29944564:A:C	50	100	0.99	0.03885
4:29944628:A:C	50	100	1	0.03105
4:29945239:T:C	50	100	1	0.09695
4:29945303:C:G	50	100	0.93	0.01979
4:29945450:C:T	50	100	1	0.106
4:29945631:G:T	50	100	1	0.04194
4:29947331:G:T	50	100	1	0.01779
4:29947745:C:T	50	100	0.99	0.3186
4:29947969:T:C	50	100	0.99	0.3375
4:29948183:T:C	50	100	0.98	0.04121
4:29949097:G:A	50	100	0.88	0.01924
4:29949312:T:G	50	100	0.97	0.0187
4:29949343:A:G	50	100	0.99	0.3377
4:29949961:G:A	50	100	0.99	0.213
4:29950074:C:G	50	100	0.78	0.0207
4:29950331:G:A	50	100	1	0.04194
4:29951152:G:T	50	100	0.99	0.02578
4:29951476:T:C	49	100	0.99	0.3551
4:29951644:C:A	50	100	0.99	0.2569
4:29952046:C:T	50	100	0.99	0.04194
4:29952186:G:A	50	100	0.98	0.2171
4:29952303:G:A	50	100	1	0.07916
4:29952411:A:G	50	98	0.99	0.3371
4:29952853:A:T	50	100	0.98	0.2144
4:29953038:G:A	50	100	0.99	0.3373
4:29953308:A:G	50	100	1	0.04176
4:29953375:C:T	50	100	1	0.01071
4:29953723:C:T	50	100	0.99	0.04085
4:29953993:G:A	50	100	0.99	0.2124
4:29954495:T:C	50	100	0.99	0.01325
4:29954727:C:A	50	100	1	0.05338
4:29954813:T:C	50	100	1	0.01126
4:29955062:G:A	50	100	0.91	0.02033
4:29955336:A:G	50	100	0.99	0.04194
4:29955649:G:T	50	96	0.99	0.2128
4:29956016:A:G	50	100	0.98	0.1412
4:29956021:A:G	48	95.8	0.97	0.2729
4:29956053:A:G	50	98	0.98	0.2427
4:29956071:A:C	50	98	0.99	0.04139
4:29956305:C:A	50	98	0.99	0.04139
4:29956533:A:G	50	98	0.98	0.2128
4:29956849:G:A	50	100	0.99	0.3551
4:29957608:T:C	50	94	0.62	0.03268
4:29957989:A:G	50	100	0.99	0.1471
4:29958000:G:A	50	100	0.98	0.3346
4:29958006:G:A	50	100	0.99	0.02723
4:29958114:T:C	50	98	0.97	0.0216
4:29958331:T:C	50	98	0.97	0.05646
4:29958335:T:C	50	100	0.98	0.02179
4:29958702:C:T	50	98	0.98	0.2892
4:29958817:A:G	50	98	0.97	0.04375
4:29959113:A:T	50	100	0.98	0.2093
4:29959428:T:G	50	100	0.85	0.03014
4:29959862:A:G	50	100	0.99	0.06427
4:29960070:G:T	50	100	0.99	0.01471
4:29960155:C:T	50	100	1	0.01652
4:29960335:G:C	50	98	0.92	0.02142
4:29960644:C:T	50	98	0.99	0.2651
4:29960834:A:G	50	100	0.99	0.2095
4:29960981:T:G	50	100	0.99	0.2574
4:29961071:C:G	50	100	1	0.0167
4:29961383:G:A	50	98	0.99	0.1124
4:29961461:T:A	50	100	0.97	0.01561
4:29961471:A:G	50	100	0.92	0.01961
4:29961481:T:C	50	100	1	0.04412
4:29961600:A:G	50	100	0.97	0.03195
4:29961630:G:A	49	100	0.97	0.06518
4:29961695:G:T	46	89.1	0.96	0.406
4:29961799:C:T	50	100	0.99	0.04103
4:29962153:G:A	50	100	0.99	0.03613
4:29962181:T:G	50	100	1	0.01725
4:29962258:G:T	50	100	0.96	0.1572
4:29962856:C:T	50	98	0.74	0.02324
4:29962995:C:T	50	100	0.98	0.2838
4:29963038:C:T	50	100	1	0.04012
4:29963219:T:C	50	100	1	0.03758
4:29963251:C:A	50	100	1	0.08642
4:29963387:T:A	50	100	1	0.03758
4:29963784:G:T	50	100	1	0.0305
4:29964007:A:T	50	100	0.98	0.08678
4:29964618:C:A	50	100	1	0.08678
4:29964912:G:T	50	100	1	0.03413
4:29965018:G:A	50	100	1	0.0866
4:29965492:T:A	50	100	1	0.1952
4:29965823:G:A	50	100	1	0.01416
4:29965893:A:G	50	100	1	0.282
4:29966278:C:A	50	100	0.99	0.08896
4:29966314:T:C	50	100	0.86	0.0138
4:29966554:T:C	50	100	0.99	0.01271
4:29967591:G:A	50	100	1	0.299
4:29967600:T:C	50	100	1	0.03595
4:29967621:A:G	50	100	1	0.05029
4:29968803:T:G	50	100	1	0.2003
4:29968828:G:A	50	100	1	0.06826
4:29968930:G:A	50	100	1	0.04684
4:29969123:A:T	50	100	1	0.03649
4:29969492:G:A	50	100	1	0.01688
4:29969807:A:G	50	100	1	0.3706
4:29969882:A:G	50	100	1	0.03649
4:29969934:T:C	50	100	1	0.2947
4:29970149:T:C	50	100	1	0.05501
4:29970433:C:G	50	100	1	0.03867
4:29970909:C:T	50	100	1	0.134
4:29971187:C:G	50	100	1	0.01325
4:29971188:G:C	50	100	1	0.03649
4:29971196:A:G	50	100	1	0.1276
4:29971218:A:T	50	100	0.99	0.01779
4:29971222:T:A	50	100	0.93	0.03794
4:29971809:G:C	50	100	1	0.297
4:29972101:G:A	50	100	1	0.09622
4:29972368:G:A	50	100	1	0.01253
4:29972388:A:G	50	100	1	0.2967
4:29972849:C:T	50	100	1	0.01289
4:29972955:C:T	50	100	1	0.297
4:29972988:T:C	50	100	1	0.09622
4:29973060:T:G	50	100	1	0.2004
4:29973487:G:A	50	100	1	0.05265
4:29973546:C:A	49	100	1	0.02832
4:29974047:T:C	50	100	1	0.3706
4:29974444:A:T	49	100	1	0.05501
4:29974665:T:G	50	100	0.99	0.01816
4:29975844:C:T	50	100	1	0.01325
4:29976016:G:A	50	100	0.99	0.02015
4:29976294:C:T	50	100	1	0.06845
4:29976477:G:A	50	100	1	0.03649
4:29977396:G:A	50	100	1	0.0276
4:29977517:C:T	50	100	0.72	0.01852
4:29977570:T:A	50	100	1	0.0659
4:29978647:C:T	50	100	1	0.09622
4:29979399:A:T	50	100	1	0.1307
4:29979451:T:A	50	100	1	0.09622
4:29979615:T:A	50	100	1	0.1307
4:29979927:G:T	50	100	1	0.02778
4:29979961:G:T	50	100	1	0.3656
4:29980033:C:T	50	100	0.99	0.01725
4:29980171:G:T	50	100	1	0.01688
4:29980618:T:G	50	100	1	0.09622
4:29980633:G:A	50	100	1	0.03649
4:29980684:T:A	50	100	0.99	0.01816
4:29980702:C:A	50	100	0.99	0.01834
4:29980865:A:T	50	100	1	0.0443
4:29981035:G:A	50	100	1	0.09622
4:29981106:C:G	50	100	1	0.03649
4:29981158:G:A	50	100	1	0.04503
4:29981251:C:T	50	100	1	0.3241
4:29981593:A:G	50	100	1	0.02778
4:29981822:A:G	50	100	1	0.1316
4:29982135:C:G	50	100	1	0.09641
4:29982255:A:G	50	100	1	0.06808
4:29982419:T:C	50	100	0.91	0.01235
4:29982487:T:C	50	100	0.91	0.01253
4:29982779:A:C	50	100	1	0.2956
4:29982966:C:G	50	100	1	0.2251
4:29982986:C:A	50	100	1	0.2251
4:29983251:A:T	50	100	1	0.3282
4:29983253:C:A	50	100	1	0.0659
4:29983665:C:G	50	100	1	0.199
4:29983731:C:T	50	100	1	0.03686
4:29983977:T:C	50	100	0.98	0.01071
4:29984277:A:G	50	100	1	0.1156
4:29984421:C:A	50	100	1	0.05428
4:29984771:C:T	50	100	1	0.01816
4:29984978:C:T	50	100	1	0.356
4:29985007:G:C	50	100	1	0.01543
4:29985127:T:C	50	100	1	0.06572
4:29985131:A:T	50	100	1	0.3094
4:29985193:T:C	50	100	1	0.01688
4:29985296:A:T	50	100	0.86	0.06354
4:29985300:T:C	50	100	0.86	0.06354
4:29985462:T:C	50	100	1	0.09858
4:29985650:T:A	50	100	1	0.2809
4:29985680:G:A	50	100	1	0.02778
4:29985724:T:C	50	100	1	0.02796
4:29986237:A:G	50	100	0.98	0.01634
4:29986577:G:T	50	100	1	0.0443
4:29986801:A:C	50	100	1	0.06627
4:29987196:T:C	50	100	0.86	0.0167
4:29987849:C:G	50	100	1	0.1104
4:29987933:T:C	50	100	1	0.05501
4:29988096:G:T	50	100	1	0.01561
4:29988606:G:A	50	100	1	0.02778
4:29989705:C:A	50	100	1	0.1645
4:29989870:A:G	50	100	1	0.02778
4:29989929:T:G	50	100	0.98	0.01779
4:29990141:T:A	50	100	1	0.3128
4:29990252:A:G	50	100	1	0.1645
4:29990308:A:C	50	100	1	0.0659
4:29990358:T:A	50	100	1	0.1164
4:29990474:T:C	50	98	1	0.06754
4:29990515:G:A	50	100	1	0.09858
4:29990933:T:C	50	100	1	0.0659
4:29991019:C:A	50	100	1	0.02778
4:29991054:G:T	50	100	1	0.04448
4:29991311:T:C	50	100	1	0.1645
4:29991674:A:G	50	100	1	0.116
4:29991799:T:C	50	100	1	0.02778
4:29991868:G:A	50	100	1	0.0659
4:29991876:C:A	50	100	1	0.01816
4:29992097:G:T	50	100	1	0.0443
4:29992170:G:A	50	100	1	0.02778
4:29992577:A:T	50	100	1	0.01816
4:29993455:C:G	50	100	1	0.07607
4:29993526:C:T	50	100	1	0.3335
4:29993552:T:C	50	100	1	0.116
4:29993651:A:T	50	100	1	0.03667
4:29994024:G:A	50	100	1	0.06572
4:29994068:A:G	50	100	1	0.05428
4:29994470:G:A	50	100	1	0.03595
4:29994827:A:G	50	100	1	0.01489
4:29995092:T:C	50	100	1	0.05229
4:29995454:G:A	50	100	1	0.1098
4:29995883:C:T	50	100	1	0.06572
4:29995923:A:T	50	100	1	0.09659
4:29996040:C:T	50	100	1	0.09768
4:29996043:G:T	50	100	1	0.356
4:29996144:G:A	50	100	1	0.02705
4:29996603:A:G	50	100	1	0.02778
4:29996762:G:T	50	100	0.98	0.01634
4:29996839:C:A	50	98	0.96	0.4706
4:29996922:T:C	50	100	1	0.116
4:29997231:T:C	50	100	1	0.1627
4:29997540:A:G	50	100	1	0.01652
4:29998136:A:G	50	100	1	0.1625
4:29998145:C:T	50	100	1	0.08824
4:29998146:G:A	50	100	1	0.0659
4:29998151:A:G	50	100	1	0.163
4:29998358:A:G	50	100	1	0.0659
4:29998768:C:T	50	100	1	0.01816
4:29998858:C:T	50	100	0.96	0.04285
4:29998902:C:T	50	100	1	0.03667
4:29999266:A:G	50	100	1	0.116
4:29999300:C:A	50	100	1	0.03667
4:29999422:C:T	50	100	1	0.02778
4:29999449:A:T	50	100	1	0.01652
4:29999482:A:G	50	100	1	0.0659
4:29999589:A:G	50	100	1	0.09677
4:29999693:C:G	50	100	1	0.01561
4:29999697:A:G	50	98	1	0.04938
4:30000107:T:A	50	100	0.98	0.05501
4:30001051:C:A	50	100	1	0.02778
4:30001073:C:T	50	100	1	0.1897
4:30001162:A:C	50	100	1	0.1897
4:30001206:C:T	50	100	1	0.1897
4:30001620:C:A	50	100	1	0.03704
4:30001951:G:A	50	100	1	0.02778
4:30002287:A:T	50	100	1	0.08824
4:30002317:C:T	50	100	0.98	0.01816
4:30002476:G:A	50	100	1	0.02778
4:30002875:C:T	50	100	1	0.3106
4:30003104:C:T	50	98	1	0.05501
4:30003129:C:A	50	100	1	0.0659
4:30003276:T:A	50	100	1	0.06609
4:30003358:A:G	50	100	1	0.0443
4:30003624:A:G	50	100	1	0.09659
4:30003812:T:C	50	100	1	0.3558
4:30004273:C:A	50	100	1	0.02796
4:30004389:A:T	50	98	0.99	0.3538
4:30004663:C:T	50	100	1	0.1164
4:30004840:C:A	50	100	1	0.3542
4:30004882:G:A	50	100	1	0.02814
4:30004979:A:G	50	100	1	0.1906
4:30005170:G:T	50	100	1	0.1245
4:30005460:T:A	50	100	1	0.06572
4:30005545:G:A	50	100	0.96	0.01834
4:30005739:T:C	50	100	1	0.09659
4:30005986:C:A	50	100	1	0.02796
4:30006125:T:A	50	100	0.98	0.1075
4:30006369:T:C	50	100	1	0.02796
4:30006440:T:A	50	100	0.97	0.04448
4:30007258:G:A	50	100	1	0.09187
4:30007259:C:A	50	100	1	0.09187
4:30007307:G:A	50	100	1	0.0256
4:30007398:C:G	50	100	1	0.03831
4:30007524:A:G	50	98	0.96	0.4691
4:30007800:A:C	50	98	1	0.05628
4:30007837:G:T	50	100	1	0.0118
4:30008538:G:A	50	100	1	0.0256
4:30008722:A:C	50	100	1	0.0345
4:30008845:T:C	50	100	1	0.1819
4:30008895:A:G	50	100	1	0.03431
4:30009055:A:G	49	98	1	0.03431
4:30009434:T:C	50	100	1	0.03631
4:30009488:G:A	50	100	1	0.0256
4:30009493:G:A	50	100	1	0.03631
4:30009497:T:A	50	96	0.96	0.03377
4:30010215:C:G	50	100	1	0.0679
4:30010323:G:A	50	98	0.93	0.02142
4:30010888:A:T	50	100	0.94	0.01779
4:30010953:G:A	50	100	1	0.0256
4:30011042:T:C	50	100	1	0.3607
4:30011144:A:C	50	100	1	0.03631
4:30011298:C:T	50	100	1	0.1819
4:30011584:T:C	50	100	1	0.08787
4:30011687:G:A	50	100	0.94	0.01797
4:30012010:C:A	50	100	0.98	0.08787
4:30012429:A:G	50	100	0.99	0.1236
4:30012458:C:T	50	100	1	0.03667
4:30012731:T:C	50	100	1	0.0256
4:30013470:T:C	50	100	0.99	0.1236
4:30013496:A:C	50	100	1	0.03631
4:30014117:C:A	50	100	1	0.03631
4:30014163:C:T	50	98	0.9	0.01961
4:30014499:A:G	50	100	1	0.04956
4:30014920:C:T	50	100	0.98	0.01688
4:30015312:T:A	50	98	0.9	0.01961
4:30015694:A:C	50	100	1	0.1705
4:30016013:G:A	50	100	1	0.01707
4:30016470:T:C	50	100	1	0.08787
4:30016484:C:T	50	100	1	0.03431
4:30017335:T:C	50	100	1	0.0325
4:30017598:A:G	50	100	0.94	0.01779
4:30017649:C:G	50	98	1	0.03613
4:30017661:G:A	50	100	1	0.05537
4:30017755:A:G	50	100	1	0.03431
4:30018336:G:A	50	98	1	0.1819
4:30018501:G:T	50	98	1	0.08769
4:30019682:T:C	50	98	0.99	0.3264
4:30019726:C:T	50	100	1	0.06572
4:30019743:T:C	50	98	1	0.08769
4:30019995:T:C	50	100	1	0.0935
4:30020262:G:A	50	98	0.91	0.05283
4:30020398:C:T	50	100	0.94	0.01797
4:30020432:T:C	50	100	1	0.08751
4:30020467:G:A	50	96	0.93	0.07008
4:30020723:T:C	50	100	0.99	0.0256
4:30020750:T:C	50	100	1	0.1812
4:30021028:T:C	50	100	1	0.1817
4:30021254:C:T	50	100	1	0.03286
4:30021306:T:C	50	100	0.85	0.09223
4:30022492:C:T	50	100	1	0.0679
4:30023464:T:A	50	96	0.94	0.07026
4:30023665:T:C	50	100	1	0.03813
4:30023672:T:C	50	100	1	0.1814
4:30023717:A:G	50	100	1	0.09405
4:30023875:G:A	50	100	1	0.08751
4:30024150:C:G	50	100	1	0.08751
4:30024493:A:G	50	100	0.99	0.0256
4:30024777:C:T	50	100	0.95	0.03431
4:30024945:C:T	50	100	0.94	0.01797
4:30025440:C:T	50	100	0.99	0.1324
4:30025599:C:T	50	100	1	0.04938
4:30025661:G:A	50	100	1	0.0561
4:30026042:T:G	50	100	1	0.0256
4:30026760:T:G	50	100	0.99	0.3686
4:30027691:G:A	50	100	1	0.0118
4:30027965:T:C	50	100	1	0.1814
4:30028334:C:T	50	100	1	0.02578
4:30028467:T:C	50	100	1	0.0118
4:30028712:T:C	50	100	1	0.01761
4:30028716:G:A	50	100	1	0.0679
4:30029872:C:T	50	100	1	0.01561
4:30030303:T:G	50	100	0.94	0.01471
4:30030502:G:A	50	100	0.94	0.01797
4:30031056:A:T	50	100	1	0.05882
4:30031078:T:C	50	98	0.98	0.1156
4:30031247:A:G	50	100	1	0.03595
4:30031318:G:A	50	100	1	0.08715
4:30031987:A:C	50	100	0.94	0.01943
4:30032608:T:C	50	100	0.94	0.228
4:30032674:A:C	50	98	0.88	0.06373
4:30033195:C:G	50	100	1	0.1487
4:30033697:C:T	50	100	0.99	0.1469
4:30034224:A:G	50	100	1	0.01725
4:30034843:G:T	50	100	1	0.04847
4:30035198:A:C	50	100	1	0.01035
4:30035361:T:G	50	100	0.96	0.07153
4:30035519:G:A	50	100	1	0.07153
4:30035615:A:G	50	100	0.94	0.04321
4:30035793:T:A	50	100	1	0.01053
4:30036449:T:G	50	100	1	0.05664
4:30036724:T:C	50	100	1	0.01089
4:30037292:A:G	50	100	1	0.01725
4:30037431:T:A	50	98	0.92	0.01126
4:30037497:T:C	50	100	1	0.1498
4:30037852:T:C	50	92	0.95	0.03631
4:30038188:C:T	50	100	1	0.08914
4:30038837:C:T	50	100	1	0.03504
4:30039034:C:A	50	100	1	0.0354
4:30039113:A:G	50	100	1	0.1498
4:30039228:A:T	50	100	1	0.01725
4:30039380:A:C	50	100	1	0.01725
4:30039721:C:A	50	100	1	0.02033
4:30039797:T:C	50	98	0.91	0.05465
4:30039902:T:C	50	100	1	0.2705
4:30040037:T:A	50	100	1	0.02033
4:30040045:A:G	50	100	1	0.03649
4:30040216:T:A	50	100	1	0.116
4:30040768:G:T	50	100	1	0.02033
4:30040790:C:T	50	100	1	0.15
4:30040794:A:C	50	100	1	0.15
4:30040829:T:C	50	100	0.99	0.02687
4:30040842:A:T	50	100	0.96	0.0276
4:30041535:A:C	50	100	1	0.1881
4:30042547:A:G	50	100	0.99	0.06318
4:30044197:A:G	50	100	1	0.01543
4:30044562:G:A	50	100	1	0.01126
4:30045301:C:T	50	100	0.99	0.116
4:30045743:C:T	50	100	0.99	0.116
4:30045785:T:C	49	98	0.91	0.04539
4:30045853:C:T	50	100	1	0.1563
4:30046059:G:T	50	100	1	0.02033
4:30046134:A:G	50	100	1	0.2709
4:30046444:C:T	50	100	1	0.01416
4:30046859:G:C	50	100	1	0.01271
4:30047270:A:G	50	100	1	0.06881
4:30047665:T:C	50	100	1	0.01725
4:30047849:C:T	50	100	1	0.01979
4:30047980:A:T	50	100	0.97	0.01107
4:30048098:T:A	50	98	0.92	0.01126
4:30049296:C:T	50	98	1	0.03649
4:30049432:C:A	50	100	1	0.01725
4:30050116:A:G	50	100	1	0.1195
4:30050379:C:G	50	100	1	0.01725
4:30051080:G:A	50	100	1	0.01416
4:30051241:C:A	50	100	1	0.1345
4:30051394:T:G	50	100	0.97	0.0138
4:30051927:A:G	50	100	1	0.0167
4:30051951:A:G	50	100	1	0.2694
4:30052065:A:T	50	100	1	0.3105
4:30052104:T:C	50	100	1	0.05338
4:30052366:T:G	50	100	1	0.05338
4:30052416:G:A	50	100	1	0.2694
4:30052422:C:A	50	100	1	0.02033
4:30052562:G:A	50	100	1	0.0158
4:30053286:G:C	50	100	1	0.1327
4:30053296:G:A	50	100	0.93	0.02233
4:30053435:C:T	50	100	1	0.3086
4:30053547:G:A	50	100	1	0.2874
4:30053908:A:T	50	100	0.99	0.1191
4:30054023:G:A	50	100	0.99	0.1191
4:30054301:G:C	50	100	1	0.0167
4:30054404:T:C	50	100	1	0.02033
4:30054765:T:C	50	100	1	0.1345
4:30055214:A:G	50	100	1	0.1345
4:30055769:A:T	50	100	0.98	0.01035
4:30055972:G:A	50	100	0.95	0.1275
4:30056776:G:A	50	100	1	0.02033
4:30056947:A:G	50	100	1	0.02124
4:30057018:A:G	50	100	1	0.02723
4:30057168:C:T	50	100	0.93	0.02015
4:30057186:T:G	50	100	1	0.0167
4:30057373:C:T	50	100	1	0.1983
4:30057417:T:C	50	100	0.99	0.1954
4:30057449:C:T	50	100	1	0.01126
4:30057544:C:G	50	100	0.96	0.01216
4:30057762:C:T	50	100	0.99	0.1523
4:30057796:C:A	50	100	0.99	0.1193
4:30057928:C:T	50	100	1	0.01834
4:30057931:G:C	50	100	1	0.01834
4:30058185:A:G	50	100	1	0.3005
4:30058201:G:A	50	100	0.98	0.1296
4:30058257:T:G	50	100	0.95	0.04248
4:30058658:T:C	50	98	1	0.2869
4:30058758:C:T	49	100	0.98	0.1224
4:30059317:A:G	50	100	0.97	0.1193
4:30059338:T:C	50	100	1	0.2422
4:30059571:T:C	50	100	0.93	0.01216
4:30059797:A:G	50	100	1	0.2466
4:30059933:G:A	50	100	0.91	0.02614
4:30060030:G:A	50	100	1	0.2485
4:30060408:G:T	50	100	1	0.2849
4:30060449:T:C	50	98	0.84	0.0187
4:30060694:T:C	50	100	1	0.04702
4:30060887:A:G	50	100	0.98	0.09895
4:30060897:A:C	50	100	1	0.2869
4:30061416:A:C	50	100	1	0.2859
4:30061486:C:T	50	100	1	0.2859
4:30061767:C:T	50	98	1	0.2863
4:30061816:C:T	50	100	1	0.2863
4:30061938:T:A	50	100	1	0.2863
4:30061959:C:A	50	100	1	0.2416
4:30062096:T:C	50	100	1	0.248
4:30062227:T:C	50	100	1	0.248
4:30062472:A:G	50	100	1	0.248
4:30062484:C:T	50	100	1	0.2484
4:30062583:G:T	50	100	0.99	0.02015
4:30062770:C:T	50	98	0.94	0.02106
4:30062851:C:G	50	100	1	0.2484
4:30062864:A:G	50	100	1	0.2485
4:30062935:A:C	50	100	1	0.2485
4:30063132:A:G	47	93.6	0.8	0.04811
4:30063136:A:G	47	85.1	0.62	0.1019
4:30063140:A:G	46	84.8	0.71	0.05465
4:30063230:A:G	44	86.4	0.82	0.132
4:30063294:G:A	41	97.6	0.99	0.1741
4:30063325:T:G	50	100	1	0.01144
4:30063384:T:C	50	100	1	0.2484
4:30063489:T:G	50	100	1	0.242
4:30063892:T:C	50	100	1	0.2482
4:30064358:C:G	50	100	1	0.2485
4:30064482:A:G	50	100	1	0.2484
4:30064518:G:T	50	100	1	0.2464
4:30064535:G:A	50	98	1	0.2484
4:30064631:T:C	50	96	1	0.2484
4:30064937:G:A	50	100	0.87	0.01543
4:30065051:C:A	50	100	1	0.0167
4:30065342:A:G	50	100	1	0.2482
4:30065408:C:T	50	100	1	0.2482
4:30065492:T:C	50	100	0.99	0.02451
4:30065510:G:A	50	100	1	0.2484
4:30065549:T:C	50	100	1	0.2484
4:30065910:C:T	50	100	0.99	0.1737
4:30066077:A:G	50	100	1	0.2484
4:30066115:A:G	50	100	1	0.2484
4:30066440:A:G	50	100	1	0.2484
4:30066579:C:A	50	100	1	0.1999
4:30066591:A:C	50	100	1	0.2484
4:30066741:T:C	50	100	0.96	0.02633
4:30066836:T:C	50	100	1	0.2467
4:30066907:A:T	50	100	1	0.2484
4:30067062:T:A	50	100	1	0.2484
4:30067180:T:C	50	100	1	0.2484
4:30067193:T:C	50	100	1	0.2484
4:30067246:T:C	50	100	1	0.2484
4:30067501:A:G	50	100	1	0.2983
4:30067576:G:A	50	100	1	0.2484
4:30067644:C:A	50	98	0.72	0.02469
4:30067781:C:T	50	100	0.99	0.2515
4:30067788:A:G	50	100	0.95	0.02832
4:30068018:A:T	50	100	1	0.04212
4:30068025:T:C	50	100	1	0.2462
4:30068064:A:G	50	100	1	0.2482
4:30068092:C:G	50	100	1	0.2961
4:30068111:C:G	50	100	1	0.2482
4:30068314:T:G	50	100	1	0.1997
4:30068339:T:C	50	98	1	0.2963
4:30068712:C:T	50	98	1	0.2482
4:30068832:C:G	50	100	1	0.03577
4:30068925:T:C	50	100	1	0.2482
4:30069199:T:G	50	100	1	0.2484
4:30069252:T:C	50	100	1	0.03577
4:30069286:G:A	50	100	0.66	0.01053
4:30069311:A:G	50	100	1	0.2498
4:30069335:C:T	50	100	1	0.01107
4:30069394:C:T	50	100	1	0.2484
4:30069851:T:C	50	100	1	0.2371
4:30069877:T:C	50	100	1	0.2484
4:30070008:T:C	50	100	1	0.2484
4:30070121:T:C	50	100	1	0.2484
4:30070181:G:C	50	100	1	0.2484
4:30070313:T:C	50	100	0.99	0.1736
4:30070322:G:T	50	100	1	0.2482
4:30070393:T:C	50	100	1	0.2484
4:30070511:A:C	50	100	1	0.2484
4:30070852:G:C	50	100	1	0.2484
4:30071062:C:T	50	100	1	0.2979
4:30071143:A:G	50	100	0.99	0.02451
4:30071215:C:T	50	100	0.89	0.01688
4:30071308:C:T	50	100	0.93	0.02614
4:30071395:G:A	50	100	1	0.2484
4:30071486:G:A	50	100	1	0.2484
4:30071622:C:T	50	100	0.94	0.02705
4:30071645:A:T	50	100	1	0.04212
4:30071947:T:G	50	100	1	0.2485
4:30072013:C:T	50	100	1	0.2484
4:30072204:A:G	50	100	1	0.2484
4:30072542:G:A	50	100	0.98	0.06336
4:30072556:G:A	50	100	1	0.0167
4:30072743:T:C	50	100	0.99	0.2475
4:30072867:C:G	50	98	0.96	0.244
4:30072871:A:G	50	98	0.98	0.2471
4:30072875:G:C	50	98	0.98	0.2469
4:30072888:G:A	50	98	0.98	0.2404
4:30073043:C:G	50	94	0.97	0.2407
4:30073045:C:G	50	94	0.98	0.2424
4:30073047:C:G	50	94	0.98	0.2431
4:30073049:C:G	50	94	0.98	0.2513
4:30073051:C:G	50	96	0.93	0.394
4:30073227:C:T	50	100	0.98	0.2469
4:30073607:C:T	50	100	0.99	0.2001
4:30073622:C:T	50	100	0.98	0.1476
4:30073659:T:G	50	100	0.99	0.1955
4:30073680:C:T	50	100	0.99	0.297
4:30073704:T:C	50	100	0.99	0.2006
4:30073726:T:C	50	100	0.99	0.2006
4:30073795:G:A	49	95.9	0.99	0.2004
4:30073837:A:G	48	91.7	0.99	0.1983
4:30073872:T:C	50	100	1	0.02324
4:30073887:A:G	50	100	0.63	0.02179
4:30074348:T:C	50	100	0.98	0.1376
4:30074609:G:A	50	100	0.99	0.219
4:30074650:C:A	50	98	0.99	0.2191
4:30074671:T:C	50	100	0.98	0.1376
4:30075192:T:C	50	100	0.99	0.2146
4:30075322:T:A	50	100	0.99	0.2191
4:30075347:A:T	50	100	1	0.02342
4:30075410:G:T	50	100	0.99	0.215
4:30075512:T:C	50	100	0.99	0.2191
4:30075809:G:A	50	100	0.99	0.2186
4:30075817:C:A	50	100	1	0.01707
4:30075956:G:A	50	100	0.99	0.2186
4:30076004:T:C	50	100	0.99	0.2186
4:30076111:T:G	50	100	0.99	0.2186
4:30076198:A:G	50	100	0.99	0.2188
4:30076227:G:A	50	100	0.99	0.03649
4:30076480:A:G	50	100	0.99	0.2182
4:30076494:C:A	50	100	0.99	0.2182
4:30076507:T:C	50	100	0.99	0.2139
4:30076675:G:T	50	100	1	0.2182
4:30076730:G:T	50	100	1	0.2182
4:30076968:T:A	49	95.9	0.65	0.02796
4:30077135:T:A	50	100	1	0.2157
4:30077187:A:C	50	100	1	0.02397
4:30077213:C:T	50	100	1	0.0236
4:30077544:A:G	50	100	1	0.2199
4:30077562:G:T	50	100	1	0.2199
4:30077593:T:C	50	100	1	0.22
4:30077696:T:C	50	100	1	0.2199
4:30077732:G:T	50	100	1	0.02415
4:30077902:T:C	50	100	1	0.22
4:30077903:G:A	50	100	0.99	0.05047
4:30078827:G:A	50	100	1	0.2455
4:30078890:G:A	50	100	0.78	0.01325
4:30078902:G:A	50	100	0.9	0.02633
4:30078995:A:G	50	100	1	0.2482
4:30079285:T:C	50	100	1	0.2482
4:30079307:G:A	50	100	1	0.2462
4:30079430:T:A	50	100	0.99	0.2464
4:30079507:C:T	50	100	1	0.2418
4:30079926:G:A	50	100	1	0.2458
4:30080112:C:T	50	98	0.9	0.01761
4:30080281:G:T	50	100	0.98	0.1514
4:30080325:G:A	50	100	1	0.2458
4:30080473:C:T	50	100	1	0.2456
4:30080508:C:A	50	100	1	0.2456
4:30080710:C:T	50	100	1	0.2458
4:30080728:G:T	50	98	1	0.2456
4:30081400:A:G	50	100	0.86	0.01598
4:30081674:T:C	50	100	0.99	0.0236
4:30081723:A:G	50	100	1	0.2455
4:30081764:C:T	50	100	1	0.246
4:30081770:T:C	50	100	0.99	0.0138
4:30081829:G:T	50	98	0.97	0.01325
4:30081974:A:T	50	100	0.96	0.02651
4:30082222:C:T	50	100	1	0.2418
4:30082327:G:A	50	100	1	0.0236
4:30082970:T:G	50	100	1	0.2456
4:30083291:A:G	50	100	0.99	0.291
4:30083346:G:T	50	100	1	0.01289
4:30083439:A:G	50	100	0.97	0.04484
4:30083600:A:G	50	100	0.97	0.08624
4:30084108:T:C	50	100	0.87	0.02578
4:30084482:A:C	50	100	0.97	0.01344
4:30084549:C:G	50	100	0.91	0.01434
4:30084862:G:A	50	100	0.94	0.376
4:30085417:A:G	50	100	0.9	0.01216
4:30085428:G:T	50	98	0.93	0.2876
4:30085441:T:G	50	100	0.95	0.1901
4:30085617:C:G	50	98	0.95	0.3486
4:30086054:T:C	48	100	0.97	0.1836
4:30086082:C:A	49	100	0.97	0.1491
4:30086303:T:C	50	98	0.96	0.2928
4:30087068:A:G	50	100	0.99	0.0345
4:30087322:T:A	50	86	0.97	0.1547
4:30087368:T:C	50	100	0.99	0.063
4:30087632:T:C	50	100	0.98	0.08533
4:30088434:G:A	50	100	0.94	0.02124
4:30088671:T:C	50	100	0.96	0.02124
4:30088882:G:A	50	100	0.99	0.0561
4:30088991:C:T	50	98	0.99	0.02923
4:30089323:T:C	50	100	0.94	0.04739
4:30089445:G:A	50	100	1	0.0345
4:30090198:A:G	50	100	1	0.01307
4:30090203:C:T	50	100	0.95	0.02578
4:30090250:G:C	50	100	1	0.06373
4:30090331:T:C	50	100	0.99	0.2876
4:30090530:A:G	50	98	0.98	0.1527
4:30090563:G:A	50	100	1	0.01035
4:30090850:C:G	50	100	1	0.01071
4:30090997:G:T	50	94	0.78	0.04521
4:30091171:A:T	50	100	1	0.01089
4:30091490:G:A	50	100	1	0.0561
4:30091838:C:A	50	100	1	0.01362
4:30092339:G:T	50	100	1	0.01053
4:30092354:G:A	50	100	1	0.02905
4:30092424:G:T	50	100	1	0.09858
4:30092515:C:G	50	100	1	0.1004
4:30092744:G:A	50	100	1	0.0561
4:30092820:G:A	50	100	0.86	0.0167
4:30093052:C:T	50	100	1	0.02905
4:30093506:G:C	50	100	1	0.0935
4:30093522:A:T	50	100	0.99	0.289
4:30093560:T:C	50	100	1	0.1006
4:30093574:G:C	50	98	0.81	0.03395
4:30093600:C:T	50	100	0.99	0.2925
4:30093659:C:T	50	100	0.99	0.01307
4:30093702:G:T	50	100	0.9	0.07371
4:30093973:T:C	50	100	0.98	0.1609
4:30094015:G:A	50	100	1	0.09187
4:30094102:T:G	50	100	0.98	0.02033
4:30094554:T:G	50	100	0.96	0.0216
4:30094657:T:C	50	100	1	0.09114
4:30095548:A:C	50	100	1	0.1019
4:30095739:G:C	50	100	0.97	0.03014
4:30095797:T:G	50	100	0.98	0.1609
4:30096592:G:A	50	98	0.72	0.01816
4:30097899:G:C	50	100	1	0.01307
4:30097905:G:T	50	100	1	0.01198
4:30097944:G:T	50	100	0.93	0.03341
4:30098381:A:C	50	100	1	0.03468
4:30098460:C:T	50	100	0.97	0.01089
4:30100044:C:T	50	100	1	0.01198
4:30100201:A:G	50	100	0.98	0.07534
4:30100423:G:A	50	100	1	0.07898
4:30100866:C:A	50	100	1	0.2881
4:30101204:T:C	50	100	1	0.03522
4:30102362:C:T	50	100	0.99	0.01725
4:30102363:G:A	50	100	1	0.04067
4:30102403:A:G	50	100	1	0.04085
4:30104869:G:C	50	100	1	0.01725
4:30104880:G:A	50	100	1	0.01725
4:30105672:G:C	50	100	0.98	0.1367
4:30105727:T:A	50	100	1	0.08751
4:30105766:G:T	50	100	0.98	0.04684
4:30106228:G:A	50	100	1	0.03468
4:30106388:A:G	50	100	1	0.01434
4:30106772:T:C	50	100	0.96	0.4998
4:30107058:T:C	50	100	0.91	0.01126
4:30107809:T:C	50	100	1	0.09078
4:30108315:C:T	50	100	1	0.0837
4:30108498:G:A	50	100	0.99	0.2869
4:30109243:C:T	49	100	1	0.08824
4:30109245:A:G	50	100	1	0.1462
4:30109415:T:C	49	100	1	0.02487
4:30109603:C:T	50	100	1	0.01634
4:30109663:G:T	50	100	0.89	0.0532
4:30109963:G:C	50	100	1	0.03177
4:30110014:C:T	50	100	1	0.061
4:30110087:G:A	50	100	0.82	0.01053
4:30110167:T:C	50	100	1	0.04993
4:30110601:A:G	50	100	1	0.04067
4:30110943:T:C	50	100	0.89	0.01743
4:30111657:A:C	50	100	1	0.1324
4:30111831:G:A	50	100	1	0.1324
4:30112047:A:G	50	100	1	0.06772
4:30112396:C:A	50	100	1	0.06118
4:30112556:C:G	50	100	1	0.02433
4:30112651:T:A	50	100	0.97	0.05755
4:30112748:C:G	50	100	1	0.04067
4:30113003:A:T	50	100	0.99	0.05755
4:30113141:G:A	50	100	1	0.01888
4:30113318:A:C	50	100	0.99	0.05755
4:30113701:C:G	50	100	0.8	0.01071
4:30113873:A:G	50	100	1	0.1284
4:30113946:C:T	50	100	0.99	0.04394
4:30114168:T:C	50	100	1	0.05792
4:30114302:T:C	50	100	1	0.04993
4:30114435:G:T	50	98	0.88	0.01162
4:30114437:A:G	50	100	1	0.05773
4:30114837:C:T	50	100	0.97	0.1429
4:30114844:T:C	50	100	0.98	0.02088
4:30115259:A:T	50	100	1	0.05192
4:30115517:G:T	50	100	1	0.05265
4:30115702:G:A	50	98	0.98	0.05755
4:30115778:C:A	50	100	0.99	0.04847
4:30115910:T:C	50	100	0.99	0.03667
4:30116007:G:A	50	98	0.99	0.03577
4:30116156:T:C	50	100	1	0.02342
4:30116291:A:T	50	100	1	0.03177
4:30116545:C:A	50	100	1	0.02324
4:30117582:A:C	50	100	1	0.03214
4:30117645:C:A	50	100	0.93	0.02505
4:30117669:C:T	50	100	1	0.03195
4:30117777:T:C	50	100	1	0.03195
4:30118283:T:C	50	100	1	0.03195
4:30118361:A:G	50	100	1	0.03195
4:30118895:G:A	50	100	1	0.03177
4:30118949:A:G	50	100	0.98	0.01906
4:30119269:A:C	50	100	0.98	0.01906
4:30119517:C:T	50	100	1	0.03177
4:30119571:G:T	50	100	0.96	0.4984
4:30119983:T:G	50	100	0.97	0.03177
4:30120135:A:T	50	100	0.98	0.02614
4:30120278:G:A	50	100	0.97	0.01834
4:30120374:G:T	50	100	0.97	0.02342
4:30120535:C:T	50	100	1	0.0158
4:30120660:G:A	50	100	1	0.03177
4:30120703:C:T	50	100	1	0.01598
4:30121077:C:T	50	100	1	0.01398
4:30121211:G:T	50	100	1	0.03177
4:30121754:G:A	50	100	0.88	0.01743
4:30122187:G:T	49	100	0.99	0.03014
4:30122241:G:A	49	100	1	0.03068
4:30122243:G:T	49	100	1	0.03068
4:30122253:C:A	50	100	1	0.01271
4:30122710:A:T	50	100	1	0.02288
4:30122722:G:A	50	100	0.99	0.128
4:30123024:T:A	50	100	0.95	0.02324
4:30123025:T:A	50	100	0.98	0.08025
4:30123026:T:A	50	96	0.92	0.1636
4:30123051:G:A	50	100	1	0.01507
4:30123104:T:G	50	100	1	0.02633
4:30123613:C:A	50	100	1	0.04303
4:30123776:G:A	50	100	1	0.0423
4:30123846:T:A	50	100	1	0.02142
4:30124093:A:G	50	100	1	0.02088
4:30124461:T:A	50	100	1	0.0423
4:30124807:A:G	50	100	1	0.04829
4:30125217:A:G	50	100	1	0.04829
4:30125351:G:A	50	100	1	0.1166
4:30125489:C:T	50	100	1	0.01997
4:30125495:C:G	50	100	1	0.0423
4:30125506:G:C	50	100	0.98	0.1247
4:30126791:C:T	50	100	0.86	0.03395
4:30126881:C:A	50	100	1	0.06935
4:30126896:G:A	50	100	1	0.1436
4:30126992:C:T	50	100	1	0.02106
4:30127271:T:C	50	100	1	0.0423
4:30127296:T:C	50	100	1	0.0423
4:30127364:G:T	50	100	1	0.01107
4:30127415:C:G	50	100	1	0.0423
4:30127865:C:G	50	100	1	0.01997
4:30128229:A:G	50	100	1	0.02251
4:30128308:C:T	50	100	1	0.03177
4:30128756:T:C	50	100	1	0.01198
4:30129765:G:A	50	100	1	0.03195
4:30129905:T:A	50	100	1	0.0118
4:30130048:A:C	50	100	1	0.03177
4:30130155:G:T	50	100	1	0.03123
4:30130243:C:T	50	100	1	0.06845
4:30130259:G:C	50	100	1	0.01289
4:30130328:A:G	50	100	1	0.02015
4:30130335:T:C	50	100	1	0.02106
4:30130497:C:T	50	100	1	0.2776
4:30130613:A:C	50	100	1	0.01688
4:30131411:C:A	50	100	0.9	0.0118
4:30131509:T:A	49	100	1	0.02106
4:30131664:C:T	50	100	1	0.02106
4:30131935:C:T	50	100	0.95	0.02596
4:30132049:A:T	50	100	1	0.02015
4:30132281:A:G	50	100	1	0.03486
4:30132301:T:C	50	100	1	0.02633
4:30133138:G:A	49	100	1	0.02633
4:30133242:G:A	49	100	1	0.02705
4:30133433:T:C	50	100	1	0.07298
4:30133586:T:A	50	100	1	0.2749
4:30133593:C:T	50	100	1	0.02669
4:30133663:A:G	50	100	1	0.02106
4:30133907:T:C	50	100	0.92	0.05501
4:30133916:A:C	50	100	1	0.02705
4:30133923:C:T	50	98	0.98	0.02142
4:30134042:T:C	50	100	1	0.02705
4:30134070:G:C	50	100	1	0.104
4:30134136:A:G	50	100	1	0.02288
4:30134151:A:G	50	100	1	0.04303
4:30134565:T:C	50	100	0.93	0.01906
4:30134575:A:C	50	100	1	0.2745
4:30134821:T:A	50	100	1	0.02633
4:30135416:G:A	50	100	1	0.02578
4:30135639:T:C	50	100	1	0.02251
4:30136147:T:C	50	100	1	0.02251
4:30136471:A:G	50	100	1	0.02251
4:30137002:T:C	50	100	1	0.0345
4:30137032:T:C	50	100	1	0.0532
4:30137816:G:C	50	100	1	0.02269
4:30137839:C:T	50	100	1	0.02269
4:30137863:T:C	50	100	0.99	0.1235
4:30138090:A:G	50	100	0.87	0.04248
4:30138129:T:A	50	100	1	0.02015
4:30138387:A:C	50	100	1	0.02197
4:30138577:G:T	50	100	1	0.03413
4:30139145:T:G	50	100	1	0.02015
4:30139252:G:A	50	100	0.95	0.02124
4:30139447:T:C	50	100	1	0.2756
4:30139758:T:G	50	98	1	0.2569
4:30139848:T:C	50	100	1	0.2758
4:30140389:C:T	50	100	1	0.2749
4:30140507:G:A	50	100	1	0.04503
4:30140641:T:C	50	100	1	0.02433
4:30141035:C:T	50	100	1	0.1062
4:30141151:A:G	50	100	1	0.01997
4:30141154:G:A	50	100	1	0.01071
4:30141165:C:G	50	96	0.84	0.2496
4:30141200:C:T	50	100	1	0.08715
4:30141547:C:T	50	100	1	0.03141
4:30141796:T:G	50	100	0.84	0.04412
4:30142328:T:C	50	100	1	0.02179
4:30142594:C:T	50	100	1	0.0532
4:30142826:A:C	50	100	1	0.02179
4:30143198:T:C	50	100	1	0.1409
4:30143213:A:T	50	100	1	0.1409
4:30143245:G:T	50	100	1	0.02179
4:30143494:C:T	50	100	0.99	0.02324
4:30143615:C:T	50	100	1	0.01144
4:30143644:C:G	50	100	1	0.01144
4:30143782:A:C	50	100	0.99	0.02342
4:30144026:T:A	50	100	1	0.02179
4:30144039:C:T	50	100	0.98	0.02342
4:30144285:C:T	50	100	0.98	0.02415
4:30144687:T:C	50	100	1	0.02469
4:30144697:T:C	49	100	1	0.01924
4:30144858:G:A	50	98	0.99	0.1365
4:30144898:T:C	50	100	1	0.02741
4:30144977:G:A	50	100	1	0.02741
4:30145010:A:G	50	100	1	0.10780000000000001
4:30145084:A:C	48	100	1	0.02469
4:30145097:A:G	50	100	1	0.02669
4:30145345:G:A	50	100	1	0.02723
4:30145402:A:G	50	100	1	0.05719
4:30145565:T:C	50	100	1	0.01525
4:30145628:A:G	50	100	1	0.02723
4:30145817:C:G	50	100	1	0.02451
4:30145876:T:C	50	100	1	0.02923
4:30146020:C:T	50	100	1	0.02723
4:30146097:A:G	50	98	0.98	0.1369
4:30146158:C:T	50	98	0.99	0.2705
4:30146185:C:G	50	100	1	0.05737
4:30146234:G:T	50	100	1	0.02723
4:30146410:G:A	50	100	0.95	0.01489
4:30146727:G:A	50	100	1	0.03177
4:30146730:G:A	50	100	1	0.01089
4:30146776:C:A	50	100	1	0.02723
4:30147171:A:C	50	100	1	0.0325
4:30147377:A:G	50	98	0.94	0.01216
4:30147467:C:T	50	100	1	0.02723
4:30147468:A:G	50	100	1	0.02723
4:30147480:C:G	50	100	1	0.0581
4:30147508:C:A	50	100	0.95	0.02723
4:30147601:T:C	50	100	1	0.02723
4:30147602:G:A	50	100	1	0.02723
4:30147640:G:A	50	100	1	0.02723
4:30148024:C:T	50	100	1	0.02723
4:30148129:A:G	50	100	0.99	0.02723
4:30148185:G:C	50	100	1	0.03014
4:30148210:G:A	50	100	1	0.02705
4:30148238:G:T	50	100	0.99	0.02723
4:30148240:A:C	50	100	0.99	0.02705
4:30148335:C:T	50	100	1	0.02705
4:30148451:C:T	50	100	1	0.02705
4:30148491:A:G	50	100	0.98	0.1062
4:30148513:A:G	50	100	1	0.02832
4:30148759:A:G	50	100	1	0.0285
4:30148785:G:A	50	98	1	0.0118
4:30148876:A:G	50	100	0.99	0.02814
4:30148883:G:C	50	100	0.98	0.02814
4:30148993:G:C	50	100	0.98	0.02814
4:30149010:T:G	50	100	0.98	0.03232
4:30149178:T:C	50	100	0.96	0.02814
4:30149390:T:G	50	100	0.96	0.02814
4:30149451:C:T	50	100	0.95	0.02814
4:30149533:A:G	50	100	0.95	0.02814
4:30149676:A:G	50	100	0.95	0.02814
4:30149848:A:C	50	98	1	0.01235
4:30150378:G:A	50	100	0.92	0.02887
4:30150379:A:T	50	98	0.92	0.01253
4:30150624:C:A	50	100	0.99	0.0216
4:30150753:C:T	50	100	0.72	0.01616
4:30150760:A:T	50	100	0.72	0.01707
4:30150763:T:C	50	100	0.72	0.01707
4:30150781:A:T	50	100	0.84	0.02233
4:30150788:T:C	50	100	0.8	0.02215
4:30150812:T:C	50	98	0.93	0.0276
4:30151345:G:A	50	98	0.95	0.4207
4:30151487:A:T	50	98	0.97	0.1658
4:30151656:A:C	50	100	0.93	0.03813
4:30151914:C:T	50	98	0.94	0.1369
4:30152120:G:A	50	98	0.86	0.04993
4:30152164:T:C	50	96	0.98	0.02106
4:30152233:C:G	50	96	0.89	0.1471
4:30152371:T:A	50	98	0.86	0.199
4:30152626:A:G	50	94	0.78	0.1581
4:30152742:T:C	50	92	0.79	0.08678
4:30153514:C:T	50	88	0.84	0.2598
4:30154281:C:T	50	100	0.91	0.04194
4:30154841:T:G	50	100	0.92	0.06718
4:30155190:C:T	50	100	1	0.0374
4:30155271:A:C	50	98	0.98	0.213
4:30155369:C:T	50	100	1	0.0374
4:30155498:G:A	50	100	1	0.03722
4:30156028:G:A	50	100	0.95	0.0394
4:30156094:G:C	50	100	0.93	0.06627
4:30156179:A:T	50	100	0.92	0.06627
4:30156408:G:T	50	100	0.94	0.03014
4:30156556:T:C	50	100	0.94	0.03014
4:30156659:C:T	50	100	0.81	0.0138
4:30156764:T:G	50	100	0.92	0.01688
4:30156809:G:A	50	100	0.88	0.02887
4:30157352:A:G	50	100	0.99	0.04394
4:30157646:G:T	50	100	0.96	0.05465
4:30157700:A:T	50	98	0.98	0.3239
4:30157715:T:C	50	98	0.98	0.2126
4:30157720:T:C	50	100	0.97	0.03014
4:30158004:A:C	50	100	0.99	0.04448
4:30158027:C:T	50	98	0.99	0.3195
4:30158166:A:C	50	100	0.92	0.01979
4:30158185:A:C	50	98	0.99	0.3233
4:30158475:G:A	50	100	0.95	0.06645
4:30158627:T:C	50	98	0.97	0.4045
4:30158680:C:T	50	100	0.95	0.06481
4:30158749:G:A	50	100	0.88	0.02941
4:30159098:G:A	50	98	0.86	0.01362
4:30159160:T:G	50	98	0.99	0.323
4:30159299:T:C	50	100	0.97	0.02542
4:30159472:A:G	50	98	0.99	0.323
4:30159474:A:G	50	98	0.98	0.323
4:30159728:C:G	50	98	0.99	0.319
4:30159871:G:A	50	100	0.95	0.02088
4:30160145:T:A	50	100	0.88	0.02905
4:30160225:T:G	50	98	0.98	0.3195
4:30160912:T:C	50	98	0.98	0.3237
4:30160996:G:A	50	100	0.99	0.02596
4:30161140:G:T	50	98	0.93	0.4664
4:30161531:A:C	50	96	0.97	0.2899
4:30161805:T:C	50	100	0.99	0.01707
4:30161940:G:A	50	100	0.88	0.0118
4:30162083:A:G	50	100	0.94	0.01961
4:30162223:C:A	50	100	0.99	0.02578
4:30162458:G:A	50	100	0.88	0.01362
4:30162516:A:T	50	100	0.99	0.04158
4:30162687:T:A	50	98	0.94	0.4473
4:30162860:G:T	50	98	0.82	0.01471
4:30162952:A:G	50	98	0.97	0.252
4:30163104:G:T	50	100	0.88	0.05628
4:30163105:C:T	50	100	0.87	0.01362
4:30163177:G:A	50	100	0.98	0.0118
4:30163284:T:C	50	100	0.87	0.02941
4:30163306:A:G	50	100	0.99	0.01216
4:30163307:A:G	50	98	0.96	0.2683
4:30163859:G:A	50	100	1	0.0118
4:30163982:C:T	50	100	0.99	0.01743
4:30164111:C:T	50	96	0.97	0.09931
4:30164353:T:C	50	100	1	0.0118
4:30164432:T:C	50	98	0.94	0.05919
4:30164621:A:C	50	100	0.99	0.01471
4:30164760:G:C	50	96	0.95	0.06373
4:30164992:A:T	50	100	0.94	0.03885
4:30165471:A:G	50	94	0.94	0.06373
4:30165485:G:A	50	100	0.96	0.08769
4:30165748:A:G	50	92	0.95	0.4379
4:30166070:A:G	50	100	0.97	0.4181
4:30166358:C:T	50	100	0.99	0.4975
4:30166465:A:G	50	100	0.98	0.05174
4:30166599:G:A	50	100	0.96	0.02469
4:30166660:A:C	50	100	0.98	0.4316
4:30166973:A:G	50	100	1	0.4633
4:30167078:A:G	50	100	1	0.2333
4:30167190:C:A	50	100	1	0.4599
4:30167871:T:G	50	100	1	0.4633
4:30168048:G:T	50	100	1	0.07407
4:30168059:A:C	50	98	1	0.2654
4:30168061:A:T	50	98	1	0.4566
4:30168132:C:T	50	100	0.99	0.4208
4:30168275:T:A	50	100	1	0.461
4:30168289:C:A	50	100	1	0.2705
4:30168518:C:T	50	98	0.98	0.1029
4:30168727:T:C	50	100	1	0.0374
4:30169033:A:G	50	96	0.97	0.0423
4:30169267:A:T	49	100	1	0.02778
4:30169754:C:G	50	100	1	0.1619
4:30169972:A:T	50	100	1	0.4606
4:30170283:A:C	50	100	1	0.01089
4:30170474:G:A	50	100	1	0.4653
4:30170560:G:A	50	100	0.99	0.02778
4:30171035:G:A	50	98	1	0.1187
4:30171854:T:A	50	100	0.99	0.2712
4:30171982:G:A	50	100	1	0.0256
4:30172029:G:T	50	98	1	0.158
4:30172251:G:T	50	100	1	0.4659
4:30172607:T:C	50	100	1	0.4662
4:30172676:C:T	50	100	1	0.02796
4:30172690:A:G	50	100	1	0.05537
4:30172820:T:C	50	100	0.98	0.01053
4:30173000:C:T	50	100	1	0.02197
4:30173030:T:G	50	100	1	0.02796
4:30173104:A:T	50	98	0.85	0.01634
4:30173124:T:C	50	100	1	0.07444
4:30173247:A:G	50	100	1	0.02197
4:30173361:A:G	50	100	1	0.4662
4:30173789:G:A	50	100	0.99	0.05537
4:30173847:A:G	50	98	1	0.06282
4:30173930:T:C	50	100	1	0.1618
4:30174089:G:A	50	98	0.85	0.01688
4:30174813:G:A	50	100	1	0.4655
4:30175102:C:A	50	100	1	0.1222
4:30175544:C:T	50	100	1	0.1189
4:30175822:G:T	50	100	1	0.02796
4:30175876:A:G	50	100	1	0.3471
4:30176000:C:A	50	100	1	0.4664
4:30176881:G:A	50	100	0.98	0.1625
4:30177121:A:G	50	100	1	0.1224
4:30177619:G:A	50	100	1	0.1187
4:30178141:A:G	50	100	1	0.4644
4:30178209:G:A	50	100	0.99	0.2313
4:30178761:T:C	50	98	1	0.08188
4:30178836:T:C	50	100	1	0.238
4:30178845:G:A	50	100	1	0.2315
4:30178917:C:G	50	100	0.96	0.01924
4:30178990:G:A	50	100	1	0.07516
4:30179044:T:C	50	100	1	0.3121
4:30179102:A:G	50	100	1	0.466
4:30179227:T:A	50	100	1	0.02778
4:30179416:T:C	50	100	1	0.238
4:30179603:G:A	50	100	0.76	0.01688
4:30179921:C:G	50	98	1	0.1467
4:30179922:A:G	50	100	0.97	0.116
4:30180004:C:T	50	100	1	0.1225
4:30180017:A:G	50	100	1	0.07444
4:30180426:A:G	50	100	1	0.02197
4:30180457:A:C	50	100	1	0.1224
4:30180634:A:G	50	100	1	0.02197
4:30180642:C:G	50	100	0.99	0.116
4:30180673:T:C	50	100	0.99	0.2607
4:30181216:C:T	50	98	0.97	0.061
4:30181217:A:G	50	96	0.97	0.4933
4:30181653:A:G	50	100	1	0.01271
4:30182146:T:A	50	100	1	0.06155
4:30182416:G:A	50	100	1	0.274
4:30182673:A:G	50	100	0.78	0.01362
4:30182789:T:C	50	100	1	0.01943
4:30182797:T:C	50	100	1	0.05537
4:30182803:G:A	50	100	1	0.05537
4:30183069:A:G	50	100	1	0.274
4:30183172:C:T	50	100	1	0.05211
4:30183507:C:T	50	100	0.98	0.05537
4:30183597:G:T	50	100	1	0.2745
4:30183719:G:A	50	100	1	0.01943
4:30184110:G:T	50	100	1	0.2745
4:30184198:C:A	50	100	0.82	0.0138
4:30184233:G:A	50	100	0.83	0.01362
4:30184327:A:C	50	100	0.97	0.4956
4:30185096:C:G	50	98	1	0.2752
4:30185852:T:C	50	100	0.97	0.05864
4:30185906:A:T	50	100	0.98	0.03758
4:30185907:T:A	50	100	0.98	0.03758
4:30186279:A:G	50	100	0.99	0.05556
4:30186595:G:A	50	100	0.99	0.03758
4:30186720:A:T	50	100	0.99	0.03758
4:30187116:C:T	50	100	0.98	0.05882
4:30187438:T:C	50	100	0.99	0.0541
4:30187520:G:C	50	100	0.96	0.06318
4:30187700:G:C	50	100	0.98	0.4768
4:30187856:C:A	50	100	0.99	0.2658
4:30188079:G:C	50	100	0.99	0.06227
4:30188456:T:A	50	100	0.98	0.1699
4:30188794:T:A	50	100	1	0.2269
4:30188864:G:A	50	100	0.99	0.291
4:30189174:G:A	50	98	1	0.06191
4:30189407:A:G	50	100	0.84	0.0138
4:30189479:C:T	50	100	1	0.01107
4:30189664:A:T	50	98	1	0.2725
4:30189780:A:G	50	98	0.99	0.05792
4:30189827:A:T	50	100	0.95	0.05592
4:30190701:T:A	50	98	0.98	0.09622
4:30190771:C:T	50	98	0.95	0.1897
4:30190782:C:A	50	90	0.9	0.2197
4:30190831:T:G	50	100	0.94	0.0374
4:30190879:T:G	50	100	0.97	0.09804
4:30191041:C:G	50	100	0.95	0.01271
4:30191938:C:A	50	98	0.96	0.02669
4:30192139:T:C	50	98	0.98	0.2729
4:30192229:C:A	50	100	0.99	0.0187
4:30193148:A:C	50	100	0.97	0.04212
4:30193369:G:A	50	100	0.97	0.01434
4:30193409:G:A	50	96	0.89	0.04285
4:30193562:T:C	50	96	0.9	0.4742
4:30194494:T:C	50	100	1	0.03903
4:30194619:A:G	50	100	1	0.0276
4:30194816:T:C	50	98	0.97	0.07825
4:30194898:T:C	50	100	0.99	0.04321
4:30194960:T:C	50	100	0.99	0.09259
4:30195507:A:C	50	100	0.99	0.03486
4:30195646:C:T	50	100	0.99	0.04339
4:30196122:T:C	50	100	0.98	0.3161
4:30196242:T:C	50	98	0.99	0.0443
4:30196288:A:T	50	100	1	0.02832
4:30196291:T:C	50	100	1	0.01035
4:30196423:G:A	50	100	1	0.03486
4:30196767:A:G	50	100	1	0.06373
4:30197131:T:C	50	100	0.98	0.3161
4:30197570:T:G	50	100	1	0.01035
4:30197771:T:A	50	100	1	0.01071
4:30198365:A:C	50	94	0.79	0.03105
4:30198566:T:G	49	98	0.84	0.05719
4:30198682:C:T	36	88.9	0.81	0.1042
4:30198684:C:T	47	100	0.6	0.01198
4:30198687:C:T	43	95.3	0.77	0.02197
4:30198779:C:T	49	100	1	0.02269
4:30199017:G:A	50	100	1	0.02832
4:30199519:T:A	50	100	0.99	0.09259
4:30199520:A:T	50	100	0.97	0.09277
4:30199592:T:C	50	100	1	0.01216
4:30201206:C:T	50	100	1	0.0187
4:30201401:G:A	50	100	0.85	0.01017
4:30201506:C:T	50	100	1	0.02869
4:30201522:T:A	50	100	1	0.03105
4:30201558:C:G	50	100	0.99	0.2689
4:30201580:C:T	50	100	0.99	0.3733
4:30201736:T:C	50	100	1	0.02832
4:30202265:A:G	50	100	1	0.06518
4:30202442:G:A	50	100	0.99	0.3936
4:30202973:C:T	50	100	0.96	0.07353
4:30203179:G:T	50	100	0.92	0.04557
4:30203706:A:G	50	100	0.98	0.09495
4:30203759:T:C	50	100	1	0.1046
4:30203877:C:G	50	100	0.87	0.01834
4:30204301:C:G	50	100	1	0.03504
4:30204302:C:T	50	100	0.99	0.08479
4:30204794:C:T	50	100	0.99	0.02324
4:30204802:G:A	50	100	0.98	0.01507
4:30205151:C:T	50	100	1	0.07389
4:30205574:T:C	50	100	1	0.02269
4:30205589:T:C	50	100	1	0.03504
4:30206309:C:T	50	100	0.99	0.02306
4:30206335:T:A	50	100	0.99	0.2898
4:30206639:G:A	50	100	0.99	0.05574
4:30208732:G:A	50	100	1	0.25
4:30208773:T:A	50	94	0.93	0.02633
4:30208974:C:T	50	100	1	0.01035
4:30209069:A:G	50	100	1	0.01017
4:30209115:C:A	49	100	1	0.05011
4:30209963:G:A	49	100	1	0.01053
4:30210004:A:G	50	100	1	0.01452
4:30210386:C:T	50	100	0.99	0.4248
4:30210494:G:A	50	100	1	0.05011
4:30210572:A:C	50	100	1	0.04811
4:30210702:A:G	50	100	1	0.01144
4:30211053:A:G	50	98	0.98	0.07444
4:30211063:A:G	50	100	1	0.02542
4:30211579:T:A	50	100	0.99	0.02778
4:30211738:G:A	50	100	0.99	0.3043
4:30211782:A:T	50	100	1	0.05029
4:30211822:T:A	50	100	1	0.05029
4:30211978:A:G	50	100	1	0.05029
4:30212068:G:C	50	100	0.94	0.05029
4:30212135:T:C	50	100	1	0.01035
4:30212155:C:T	50	98	0.98	0.0768
4:30212538:A:G	50	100	0.94	0.05047
4:30212659:C:T	50	100	0.92	0.05047
4:30212949:A:C	50	100	1	0.05029
4:30213119:T:G	50	100	1	0.05029
4:30213120:G:T	50	96	0.84	0.06518
4:30213131:C:T	50	100	1	0.05029
4:30213183:C:T	50	100	1	0.02288
4:30213271:A:G	50	100	0.99	0.3043
4:30213352:C:T	50	100	1	0.06554
4:30213488:T:C	50	100	1	0.04829
4:30213885:T:C	50	100	1	0.05029
4:30214051:A:G	50	100	0.99	0.468
4:30214309:C:A	50	98	0.92	0.05156
4:30214438:G:C	50	100	1	0.02887
4:30214495:G:A	50	100	1	0.061
4:30214635:G:A	50	100	1	0.05047
4:30214908:A:G	50	100	0.98	0.01471
4:30215079:T:G	50	98	0.99	0.4542
4:30215162:T:C	50	100	1	0.09513
4:30215917:G:A	50	98	1	0.05029
4:30215987:T:C	50	100	0.99	0.3335
4:30216168:G:T	50	100	0.97	0.05556
4:30216886:A:G	50	100	1	0.04847
4:30216955:T:G	50	100	0.99	0.4194
4:30216956:T:A	50	100	0.99	0.4194
4:30217073:G:A	50	100	1	0.0256
4:30217098:G:A	50	100	1	0.01017
4:30217691:C:T	50	100	1	0.05047
4:30217993:C:A	50	100	1	0.05029
4:30217995:G:A	50	100	1	0.05029
4:30218163:A:T	50	100	1	0.2373
4:30218560:G:A	50	100	0.94	0.0285
4:30219685:C:T	50	98	0.92	0.03849
4:30219714:A:G	50	100	1	0.01017
4:30219747:T:A	50	100	0.97	0.07226
4:30220051:C:T	50	100	1	0.02832
4:30220076:C:T	50	100	1	0.02723
4:30220378:G:A	50	100	0.99	0.2377
4:30220409:G:A	50	100	1	0.01017
4:30220585:T:C	50	100	0.98	0.04847
4:30220661:C:A	50	100	1	0.02832
4:30220704:G:A	49	95.9	0.99	0.01144
4:30220707:T:G	49	98	0.99	0.01216
4:30220733:T:C	50	100	1	0.02778
4:30220754:G:T	50	100	1	0.0236
4:30220981:G:A	50	100	0.98	0.04847
4:30221672:C:T	50	100	1	0.02832
4:30221783:T:C	50	100	0.98	0.4975
4:30221963:C:T	50	100	1	0.02832
4:30221965:C:T	50	100	0.99	0.05029
4:30222344:T:C	50	100	1	0.04847
4:30222387:A:G	50	100	1	0.2375
4:30222419:G:A	50	100	1	0.01017
4:30222576:T:C	50	100	1	0.02832
4:30222844:G:C	50	100	0.72	0.01289
4:30222957:G:A	50	94	0.98	0.02633
4:30222983:G:A	50	100	1	0.06481
4:30223021:G:A	50	100	0.9	0.0207
4:30223155:T:C	50	100	1	0.0276
4:30223265:C:G	50	100	1	0.05011
4:30223403:G:A	50	100	1	0.02288
4:30223886:G:T	50	100	1	0.05011
4:30224046:T:A	50	100	1	0.2367
4:30224558:G:A	50	100	1	0.04993
4:30224987:C:T	50	100	1	0.0276
4:30225359:C:T	50	100	1	0.02015
4:30225682:G:T	50	100	1	0.02832
4:30225969:T:C	50	98	0.91	0.05174
4:30226397:C:T	50	100	1	0.04993
4:30226412:T:C	50	100	1	0.2387
4:30226455:G:C	50	98	1	0.2504
4:30226494:C:T	50	98	0.99	0.01344
4:30226681:G:T	50	98	0.98	0.2841
4:30227476:T:C	50	100	1	0.04993
4:30227653:T:G	50	100	1	0.0955
4:30228064:G:A	50	100	1	0.02524
4:30228355:G:T	50	100	1	0.04993
4:30229194:G:C	50	100	1	0.09386
4:30229304:A:G	50	98	1	0.0423
4:30229353:C:T	50	100	1	0.2288
4:30229721:T:G	50	100	1	0.0719
4:30229888:C:T	50	100	0.99	0.09659
4:30229922:C:T	50	100	1	0.1242
4:30230924:C:T	50	100	0.98	0.2798
4:30230949:T:C	50	100	0.96	0.07317
4:30231264:G:T	50	100	0.98	0.09368
4:30231377:G:T	50	100	1	0.02288
4:30232009:T:G	50	100	0.97	0.2186
4:30233032:C:T	50	100	1	0.04539
4:30233039:G:A	50	96	0.95	0.02233
4:30233130:A:C	50	100	1	0.04593
4:30233162:C:T	50	100	1	0.01071
4:30233166:A:G	50	98	0.88	0.02542
4:30233237:A:C	50	100	0.92	0.01924
4:30233287:T:C	50	98	0.94	0.05138
4:30233577:C:T	50	98	0.94	0.06336
4:30233857:G:A	50	100	1	0.02124
4:30233912:T:C	50	98	0.99	0.2073
4:30233964:C:T	50	100	0.99	0.0374
4:30234007:T:C	50	98	0.99	0.2048
4:30234094:G:A	50	100	1	0.03831
4:30234279:A:G	50	98	1	0.03068
4:30234806:T:C	50	100	1	0.03794
4:30234921:A:G	50	100	0.98	0.05138
4:30235057:G:A	50	100	1	0.04684
4:30235254:G:A	50	100	0.98	0.05156
4:30235590:T:G	50	100	1	0.0216
4:30235728:T:G	50	100	1	0.04684
4:30236615:C:T	50	100	1	0.02124
4:30236680:C:T	50	98	1	0.06972
4:30236681:T:C	50	100	0.86	0.01325
4:30236937:A:G	50	98	0.99	0.03813
4:30236940:T:C	50	100	1	0.01071
4:30237155:A:G	50	98	1	0.02124
4:30237358:C:T	50	98	1	0.06972
4:30237454:A:G	50	100	0.98	0.01144
4:30237466:A:T	50	98	0.99	0.1131
4:30238192:T:A	50	100	1	0.04684
4:30238219:T:C	50	100	1	0.3764
4:30238263:G:A	50	98	0.96	0.01235
4:30238386:T:A	50	100	0.99	0.3649
4:30238814:C:T	50	100	0.99	0.05138
4:30239205:T:C	50	100	0.98	0.01144
4:30239364:C:T	50	98	1	0.0305
4:30239551:T:C	50	100	1	0.02687
4:30239655:A:G	50	100	1	0.01616
4:30240584:G:A	50	100	1	0.02142
4:30240812:G:A	50	100	1	0.06826
4:30240916:G:A	50	98	1	0.03105
4:30240923:A:G	50	98	0.99	0.1147
4:30240928:G:T	50	100	1	0.03794
4:30241222:T:C	50	98	0.96	0.03086
4:30241335:T:C	50	98	1	0.1565
4:30241405:G:A	50	100	1	0.06772
4:30241612:T:C	50	100	0.99	0.0512
4:30242150:G:A	50	100	0.96	0.02614
4:30242219:A:G	50	98	1	0.07389
4:30242336:G:T	50	100	0.99	0.0512
4:30242652:C:T	50	100	1	0.364
4:30242729:G:A	50	100	1	0.04085
4:30243045:T:C	50	100	1	0.02814
4:30243161:T:C	50	98	1	0.0158
4:30243529:A:G	50	100	0.95	0.02269
4:30244348:G:T	50	100	0.99	0.0512
4:30244544:A:C	50	100	0.99	0.07462
4:30244706:A:G	50	100	1	0.03994
4:30244940:T:C	50	100	1	0.02796
4:30245079:G:C	50	100	1	0.03994
4:30245394:G:T	50	100	1	0.07879
4:30245490:G:A	50	100	1	0.0276
4:30245594:G:A	50	100	0.99	0.126
4:30245611:T:C	50	100	1	0.2239
4:30245892:T:C	50	100	1	0.03395
4:30245998:A:G	50	100	1	0.0276
4:30246055:G:T	50	100	0.99	0.1282
4:30246079:T:C	50	100	0.98	0.02814
4:30246150:A:G	50	100	0.99	0.128
4:30246645:T:C	50	100	0.98	0.04085
4:30246692:G:A	50	100	0.99	0.0512
4:30246781:T:C	50	100	1	0.04666
4:30247100:G:A	50	100	0.99	0.0512
4:30247570:T:A	50	100	1	0.03776
4:30248038:C:T	50	100	0.99	0.0512
4:30248071:A:G	50	100	1	0.03758
4:30248200:A:T	50	100	0.98	0.4323
4:30248507:T:A	50	100	0.92	0.01289
4:30248809:G:A	50	100	1	0.0512
4:30248812:G:T	50	100	0.92	0.01053
4:30248986:T:A	50	100	1	0.03159
4:30249795:C:A	50	100	1	0.0187
4:30249927:C:T	50	100	1	0.3707
4:30250033:C:T	50	98	1	0.1278
4:30250163:C:T	50	100	1	0.0699
4:30250493:G:T	50	100	1	0.04684
4:30250600:G:A	50	100	0.99	0.01634
4:30250846:T:A	50	100	1	0.2062
4:30250848:C:A	50	100	0.99	0.05156
4:30251167:T:C	50	100	1	0.1968
4:30251168:G:A	50	100	1	0.02142
4:30251344:G:A	50	100	0.99	0.01634
4:30251545:C:T	50	100	1	0.0699
4:30251608:T:A	50	100	1	0.03159
4:30251644:A:G	50	100	1	0.02142
4:30251749:T:A	50	100	1	0.0118
4:30252834:G:A	50	100	0.94	0.01416
4:30252932:G:A	50	100	1	0.2073
4:30253003:T:A	50	100	1	0.1955
4:30253192:A:T	50	100	0.94	0.01198
4:30253513:A:G	50	100	1	0.04666
4:30253805:C:G	50	100	1	0.03377
4:30253821:G:C	50	100	1	0.1231
4:30253993:C:T	50	100	1	0.05138
4:30254060:T:C	50	100	1	0.03377
4:30254334:T:C	50	100	1	0.0512
4:30254439:G:A	50	100	1	0.03159
4:30254869:T:C	50	100	1	0.08043
4:30254945:G:T	50	100	1	0.3816
4:30255095:C:A	50	100	1	0.1954
4:30255266:A:G	50	98	1	0.3709
4:30255455:G:A	50	100	1	0.03159
4:30255523:T:C	50	100	1	0.05156
4:30255745:G:A	50	100	0.92	0.04648
4:30256631:G:A	50	100	1	0.2057
4:30256720:A:C	50	100	1	0.05156
4:30256877:G:A	50	100	0.99	0.1118
4:30257052:T:C	50	100	1	0.1674
4:30257248:C:T	50	100	1	0.02687
4:30257267:A:C	50	100	1	0.04648
4:30257794:T:C	50	100	1	0.08043
4:30257807:G:T	50	100	1	0.04648
4:30258290:G:A	50	100	1	0.03159
4:30258622:C:T	50	100	1	0.0512
4:30260128:G:A	50	100	1	0.04031
4:30260138:A:G	50	100	1	0.02142
4:30260272:G:A	50	100	1	0.05138
4:30260331:G:A	50	100	1	0.05174
4:30261140:C:A	50	100	1	0.3709
4:30261150:G:A	50	100	1	0.1955
4:30261400:G:A	50	100	0.98	0.0276
4:30261650:A:T	50	100	1	0.1233
4:30262608:G:T	50	100	1	0.04648
4:30262624:G:A	50	100	1	0.01852
4:30262632:C:T	50	100	1	0.0118
4:30262808:C:G	50	100	1	0.06972
4:30264208:T:C	50	100	0.99	0.0276
4:30264212:T:C	50	100	1	0.04085
4:30264541:C:T	50	100	0.99	0.1383
4:30264755:G:A	50	100	0.99	0.05792
4:30265035:A:G	50	100	0.99	0.1672
4:30265073:C:A	50	100	1	0.3778
4:30265074:A:G	50	100	1	0.2023
4:30265326:G:C	50	98	0.69	0.01144
4:30265421:C:T	50	100	0.99	0.04648
4:30265641:G:T	50	100	1	0.03159
4:30266029:T:C	50	100	0.97	0.04212
4:30266034:T:C	50	100	1	0.06972
4:30266597:C:A	50	100	1	0.0276
4:30266625:G:C	50	100	0.96	0.01507
4:30266951:T:C	50	98	1	0.01416
4:30267417:T:C	50	100	1	0.05138
4:30267865:C:G	50	100	1	0.01834
4:30268292:A:T	50	100	1	0.02687
4:30268295:A:T	50	100	0.99	0.1407
4:30268741:G:A	50	100	0.99	0.09078
4:30269132:T:C	50	100	0.99	0.01162
4:30269415:T:C	50	100	1	0.03159
4:30270110:C:A	50	100	0.99	0.0118
4:30270127:G:A	50	100	1	0.1532
4:30270411:T:C	50	100	1	0.03159
4:30270528:C:G	50	100	1	0.05174
4:30270559:A:T	50	100	1	0.0276
4:30270703:G:A	50	100	1	0.06808
4:30270874:G:T	50	100	1	0.0276
4:30270903:T:C	50	100	0.99	0.01162
4:30270910:T:G	50	100	1	0.04648
4:30271057:A:T	50	100	0.97	0.03849
4:30271349:A:G	50	100	0.99	0.01162
4:30271674:A:T	50	100	1	0.05174
4:30271797:G:A	50	100	0.99	0.01888
4:30272120:A:G	50	100	1	0.03141
4:30272250:C:T	50	100	0.99	0.0276
4:30272260:C:T	50	100	0.99	0.01162
4:30272289:T:C	50	100	0.99	0.3742
4:30272521:C:G	50	100	1	0.03141
4:30272641:T:C	50	100	0.99	0.0276
4:30272911:A:G	50	100	0.99	0.3609
4:30273174:C:T	50	100	0.98	0.1113
4:30273197:T:G	50	100	0.96	0.06282
4:30273721:A:T	50	100	1	0.03431
4:30273760:A:T	50	100	1	0.03123
4:30273776:G:A	50	98	0.96	0.02778
4:30273965:G:A	50	100	1	0.02288
4:30274198:T:C	50	100	0.97	0.1619
4:30274279:C:T	50	100	0.99	0.09804
4:30274452:C:T	50	100	0.99	0.1943
4:30274815:A:G	50	100	1	0.05156
4:30274876:C:T	50	100	0.99	0.0984
4:30275131:C:T	50	100	1	0.05156
4:30275998:A:G	50	100	1	0.0325
4:30276142:T:C	50	96	0.86	0.07625
4:30276169:G:A	50	100	0.99	0.1325
4:30276558:C:T	50	100	0.96	0.1127
4:30276898:C:A	50	100	1	0.05174
4:30277266:A:G	50	100	1	0.07008
4:30277707:T:C	50	100	0.97	0.1472
4:30277713:G:A	50	100	0.97	0.1454
4:30278015:A:G	49	100	0.71	0.01289
4:30278017:A:G	49	100	0.66	0.01362
4:30278042:T:C	44	90.9	0.9	0.08733
4:30278061:A:G	47	95.7	0.96	0.04557
4:30278071:A:G	49	100	1	0.0158
4:30278072:T:C	44	93.2	0.94	0.08624
4:30278091:A:G	45	93.3	0.68	0.02814
4:30278097:A:G	45	88.9	0.6	0.04176
4:30278649:A:G	29	75.9	0.79	0.1826
4:30278807:C:T	50	100	0.98	0.05229
4:30278914:G:T	50	100	0.99	0.3391
4:30279058:A:G	50	100	0.99	0.3617
4:30279447:T:C	50	100	0.99	0.04666
4:30279580:G:A	50	100	1	0.05156
4:30279840:A:C	50	100	0.98	0.3393
4:30280241:A:G	50	100	1	0.04684
4:30280310:A:G	50	100	1	0.05156
4:30280596:G:A	50	100	1	0.1511
4:30281093:G:A	50	100	1	0.05174
4:30281344:T:C	50	100	0.94	0.01906
4:30281462:G:T	50	100	1	0.04666
4:30281492:A:G	50	100	0.92	0.02814
4:30281512:A:G	50	100	1	0.05156
4:30281742:G:A	50	100	1	0.05156
4:30281811:T:C	50	100	0.95	0.01906
4:30281870:T:A	50	100	1	0.04666
4:30281954:G:A	50	100	1	0.04666
4:30282000:A:G	50	100	1	0.04666
4:30282128:G:A	50	100	0.99	0.3384
4:30282528:A:T	50	98	0.99	0.2331
4:30282583:T:A	50	100	0.99	0.2329
4:30282892:T:C	50	100	1	0.04012
4:30283318:G:C	50	100	1	0.03195
4:30283446:A:G	50	100	0.99	0.04012
4:30283552:C:T	50	100	1	0.05156
4:30283887:A:C	50	100	0.99	0.2329
4:30283890:T:C	50	100	0.98	0.1928
4:30284052:C:T	50	100	0.99	0.2331
4:30284385:A:G	50	100	0.98	0.04212
4:30284393:G:A	50	100	1	0.3375
4:30284538:T:C	50	100	0.97	0.1463
4:30284578:G:A	50	100	1	0.0236
4:30284719:T:C	50	100	0.99	0.3702
4:30284728:T:G	50	100	1	0.2329
4:30284745:A:T	50	100	1	0.03123
4:30284904:A:T	50	100	1	0.2333
4:30284957:C:G	50	100	0.99	0.1458
4:30284985:C:T	50	100	1	0.2333
4:30285386:C:G	50	100	1	0.3379
4:30285421:C:T	50	100	1	0.2338
4:30285487:T:C	50	100	1	0.04684
4:30285822:C:T	50	100	0.99	0.2337
4:30285927:T:A	50	100	1	0.2337
4:30285936:A:G	50	100	1	0.2337
4:30286314:A:G	50	100	1	0.2338
4:30286335:G:A	50	100	1	0.2338
4:30286390:A:C	50	100	1	0.01162
4:30286539:G:A	50	98	1	0.2338
4:30286693:G:A	50	100	1	0.2338
4:30286810:T:A	50	100	1	0.1939
4:30287143:T:C	50	100	1	0.03994
4:30287302:A:G	50	100	1	0.02197
4:30287492:C:T	50	100	1	0.01906
4:30287719:C:T	50	100	1	0.2342
4:30288223:A:G	50	100	1	0.01652
4:30288284:C:T	50	100	0.88	0.02778
4:30288628:C:G	50	100	1	0.3384
4:30288661:A:G	50	100	1	0.04684
4:30288769:C:A	50	100	1	0.1471
4:30288806:A:C	50	100	1	0.05211
4:30288923:A:G	50	100	1	0.1469
4:30288927:T:A	50	100	1	0.234
4:30288941:C:G	50	100	1	0.03994
4:30288984:A:C	50	100	1	0.01162
4:30289015:A:G	50	100	1	0.02778
4:30289914:G:A	50	100	0.96	0.04012
4:30290071:G:A	50	100	1	0.2342
4:30290243:G:T	50	100	1	0.1467
4:30290244:A:T	50	100	1	0.1467
4:30290251:G:A	50	100	1	0.0472
4:30290800:T:C	50	100	1	0.0472
4:30290912:A:T	50	100	1	0.2337
4:30291229:A:C	50	100	1	0.1935
4:30291302:A:T	50	100	1	0.05174
4:30291781:G:A	49	98	1	0.2342
4:30291783:C:T	50	100	1	0.03159
4:30291836:C:T	50	100	1	0.1939
4:30291855:T:G	50	100	1	0.1935
4:30292130:T:C	50	100	0.98	0.03631
4:30292370:C:T	50	100	1	0.04702
4:30292514:C:T	50	100	0.95	0.0561
4:30292598:C:T	50	100	0.97	0.01888
4:30293053:C:T	50	100	1	0.04702
4:30293056:A:G	50	100	1	0.03159
4:30293112:A:T	50	100	1	0.1935
4:30293178:G:A	50	100	1	0.02179
4:30294030:T:G	50	100	0.82	0.03141
4:30294107:T:C	50	100	1	0.1465
4:30294374:G:A	50	100	1	0.2335
4:30294573:G:T	50	100	1	0.1934
4:30294710:A:G	50	100	0.86	0.01743
4:30294974:T:C	50	100	1	0.1467
4:30295091:C:T	50	100	0.86	0.02705
4:30295192:C:T	50	100	1	0.01198
4:30295238:G:T	50	100	1	0.2335
4:30295246:C:A	50	100	1	0.01162
4:30295254:A:G	50	100	1	0.1393
4:30295511:T:C	50	100	1	0.01162
4:30295564:G:C	50	100	1	0.01525
4:30295842:C:T	50	98	1	0.2338
4:30295931:A:G	50	98	1	0.2338
4:30296130:G:T	49	100	0.98	0.05283
4:30296208:T:G	50	100	1	0.05156
4:30297104:G:T	50	100	1	0.03994
4:30297188:G:C	50	100	1	0.3591
4:30297846:A:G	50	98	1	0.2338
4:30297908:C:T	50	100	1	0.05156
4:30297988:A:G	50	98	1	0.1469
4:30298020:T:C	50	98	1	0.2338
4:30298208:T:C	50	96	1	0.2338
4:30298329:G:A	49	98	1	0.234
4:30298367:T:C	50	100	1	0.01652
4:30298573:A:T	50	98	1	0.234
4:30298775:C:T	50	98	1	0.234
4:30298933:C:T	50	98	1	0.1398
4:30299040:G:T	50	100	1	0.04702
4:30299796:A:T	50	98	0.86	0.02814
4:30300121:T:C	50	98	1	0.234
4:30300177:A:C	50	98	1	0.2338
4:30300362:G:A	50	100	0.87	0.01344
4:30300665:C:T	50	98	1	0.234
4:30300668:G:A	50	98	1	0.234
4:30300710:C:T	50	98	1	0.05156
4:30300941:C:T	50	98	1	0.2335
4:30300964:G:A	50	98	1	0.234
4:30301049:C:T	50	98	1	0.2328
4:30301053:G:T	50	98	1	0.234
4:30301055:G:A	50	98	1	0.234
4:30301057:T:A	50	98	1	0.234
4:30301295:A:G	50	98	1	0.1398
4:30301581:A:T	50	98	1	0.2342
4:30301895:C:G	50	100	0.99	0.1118
4:30301910:C:T	50	98	0.87	0.03976
4:30302553:C:T	50	100	1	0.2338
4:30302633:A:C	50	100	1	0.2338
4:30302693:A:C	50	100	1	0.05156
4:30302817:C:T	50	100	1	0.2338
4:30302889:C:T	50	100	1	0.03994
4:30302907:A:T	50	100	1	0.2338
4:30303092:C:T	50	98	1	0.4107
4:30303358:G:A	50	100	1	0.0276
4:30303516:C:T	50	100	1	0.05156
4:30303820:T:G	50	100	0.94	0.02633
4:30304017:A:T	50	100	1	0.3355
4:30304027:A:G	50	100	1	0.2838
4:30304270:G:A	50	100	1	0.2391
4:30304277:G:A	50	100	1	0.01852
4:30304548:T:C	50	100	1	0.2391
4:30304628:C:T	50	100	1	0.2389
4:30304699:T:C	50	100	1	0.1932
4:30304820:A:G	50	100	1	0.1932
4:30304914:C:G	50	100	1	0.2389
4:30305154:A:G	50	100	1	0.1389
4:30305361:A:G	50	100	1	0.04702
4:30305389:A:C	50	100	1	0.05156
4:30305626:G:A	50	100	1	0.0276
4:30305815:C:T	50	100	1	0.01543
4:30305833:T:C	50	100	0.96	0.04648
4:30306008:G:A	50	100	0.96	0.02723
4:30306579:T:C	50	100	1	0.0276
4:30307004:A:G	50	100	1	0.0285
4:30307500:T:C	50	100	1	0.02977
4:30307525:A:G	50	100	1	0.04757
4:30307620:C:A	50	100	0.98	0.0394
4:30308017:C:T	50	100	1	0.04702
4:30308045:A:G	50	98	1	0.0276
4:30308092:C:G	50	98	1	0.3978
4:30308357:G:C	50	100	1	0.2391
4:30308414:T:C	50	100	1	0.02996
4:30308438:T:A	50	100	1	0.2391
4:30309065:G:A	50	100	1	0.09713
4:30309139:C:T	50	100	1	0.2393
4:30309188:C:T	50	100	1	0.1465
4:30309353:A:C	50	98	0.83	0.02378
4:30309494:G:A	50	100	1	0.0276
4:30309802:C:A	50	100	0.99	0.03958
4:30309810:T:G	50	100	1	0.04575
4:30310357:G:A	49	100	1	0.2391
4:30310530:G:A	50	100	0.95	0.01652
4:30310610:A:T	50	100	1	0.2391
4:30310617:T:C	50	100	1	0.2391
4:30310717:G:A	50	100	1	0.2391
4:30310728:A:G	50	100	1	0.0276
4:30310925:G:A	50	100	1	0.2391
4:30311042:A:G	50	100	0.96	0.01616
4:30311198:T:C	50	100	1	0.2391
4:30311401:C:T	50	100	1	0.2391
4:30311450:A:C	50	100	1	0.3883
4:30311494:G:T	50	100	0.97	0.03105
4:30311836:G:A	50	100	0.99	0.1115
4:30312207:C:T	50	100	1	0.2391
4:30312758:G:A	50	100	1	0.05156
4:30312773:C:G	50	100	1	0.05156
4:30313013:G:A	50	100	1	0.05156
4:30313163:G:C	50	100	0.98	0.04757
4:30313227:G:A	50	100	1	0.04993
4:30313264:A:G	50	100	1	0.0276
4:30313388:A:G	50	100	1	0.01834
4:30313492:G:T	50	100	1	0.04575
4:30313540:A:G	50	100	1	0.01162
4:30313562:C:A	50	100	1	0.2389
4:30313683:C:A	50	100	1	0.2391
4:30313688:C:T	50	100	1	0.05156
4:30313853:G:A	50	100	1	0.0276
4:30314333:C:T	50	100	1	0.1389
4:30314334:C:A	50	100	1	0.05156
4:30314492:T:G	50	100	1	0.1932
4:30314681:C:T	50	100	1	0.1932
4:30314782:G:A	50	100	1	0.2389
4:30314853:G:A	49	100	1	0.2389
4:30314913:G:A	49	100	1	0.2389
4:30314923:C:A	50	100	1	0.04956
4:30314956:A:G	50	100	1	0.2389
4:30314958:C:T	50	100	1	0.2389
4:30315244:A:C	50	100	1	0.3878
4:30315329:A:C	50	100	1	0.04902
4:30315348:C:T	50	100	1	0.01834
4:30316121:A:G	50	98	1	0.2422
4:30316173:A:G	50	100	1	0.05156
4:30316184:G:A	50	100	0.97	0.06336
4:30316848:T:C	50	100	1	0.08551
4:30316862:A:G	50	100	1	0.1817
4:30316963:C:T	50	100	1	0.02033
4:30317978:A:G	50	100	1	0.1754
4:30318114:G:A	50	100	1	0.04702
4:30318267:T:C	50	100	1	0.1496
4:30318474:G:A	50	100	1	0.01162
4:30318498:A:C	50	100	1	0.03631
4:30318575:G:C	50	100	1	0.03631
4:30318671:C:T	50	100	1	0.1814
4:30318749:C:T	50	100	1	0.05156
4:30318801:A:C	50	100	1	0.01162
4:30318869:C:T	50	100	1	0.0118
4:30319012:C:T	50	100	1	0.3302
4:30319076:G:A	50	100	1	0.2667
4:30319080:T:C	50	100	1	0.3985
4:30319152:A:G	50	100	1	0.08533
4:30319437:A:G	50	100	1	0.04902
4:30319701:A:G	50	100	0.99	0.01344
4:30320320:G:A	50	100	1	0.2667
4:30320427:A:T	50	98	1	0.2667
4:30320723:T:G	50	100	1	0.05156
4:30320792:A:G	50	100	1	0.02941
4:30320898:C:A	50	100	1	0.1816
4:30320920:T:A	50	100	0.9	0.01761
4:30321053:T:C	50	100	1	0.05156
4:30321054:A:G	50	100	1	0.1817
4:30321221:A:G	50	100	1	0.03595
4:30321369:C:A	50	100	0.99	0.1498
4:30321494:A:G	50	100	1	0.1206
4:30321578:A:T	50	100	1	0.0492
4:30321599:T:C	50	100	0.99	0.4085
4:30321699:G:A	50	100	1	0.1206
4:30322332:G:C	50	100	1	0.1206
4:30322472:T:C	50	100	1	0.3898
4:30322619:A:G	50	100	1	0.1206
4:30322761:T:C	50	100	1	0.1245
4:30322808:A:G	50	100	1	0.1512
4:30323103:A:G	50	100	1	0.04739
4:30323284:A:G	50	100	1	0.0118
4:30323909:A:G	50	100	0.99	0.07298
4:30323945:A:C	50	100	1	0.05156
4:30324190:A:G	50	100	1	0.0118
4:30324195:A:G	50	100	1	0.1581
4:30324323:C:T	50	100	1	0.1244
4:30324345:T:G	50	100	1	0.3081
4:30324376:G:A	50	100	1	0.1581
4:30324567:G:T	50	100	1	0.1244
4:30324645:C:A	50	100	1	0.02796
4:30324977:G:T	50	100	1	0.1836
4:30325208:C:A	50	100	1	0.05138
4:30325219:T:A	50	100	1	0.3083
4:30325243:T:C	50	100	1	0.1242
4:30325398:T:C	50	100	1	0.0325
4:30325471:T:C	50	100	1	0.01053
4:30325508:G:A	50	100	1	0.1837
4:30325650:A:C	50	100	1	0.3902
4:30325758:G:A	50	100	1	0.02052
4:30326306:T:G	50	100	1	0.177
4:30326553:G:A	50	100	0.98	0.4143
4:30326569:T:A	50	100	1	0.01924
4:30326652:G:C	50	100	0.96	0.06336
4:30327117:T:C	50	100	0.95	0.01053
4:30327200:T:G	50	100	1	0.124
4:30327208:A:G	50	100	0.98	0.06173
4:30327289:G:A	50	100	1	0.1761
4:30327318:C:T	50	100	1	0.124
4:30327333:C:G	50	100	0.95	0.02233
4:30327334:T:G	50	100	0.95	0.02233
4:30327357:G:T	50	100	1	0.124
4:30327434:T:G	50	100	0.98	0.4121
4:30327767:C:T	50	100	1	0.177
4:30327815:T:C	50	100	1	0.1126
4:30328214:C:T	50	100	1	0.06118
4:30328398:G:A	50	100	1	0.4098
4:30328473:G:A	50	100	1	0.05174
4:30328748:G:A	50	100	1	0.1313
4:30329160:A:G	50	100	0.99	0.1948
4:30329321:A:G	50	100	1	0.02397
4:30329616:G:A	50	100	1	0.02796
4:30330267:C:T	50	100	1	0.1129
4:30330268:C:G	50	100	1	0.1855
4:30330563:T:C	50	98	1	0.1235
4:30330622:G:A	50	100	1	0.1314
4:30330627:A:G	50	100	1	0.01344
4:30330853:T:A	50	100	1	0.03322
4:30331349:T:A	50	100	1	0.06118
4:30331383:G:A	50	100	0.76	0.01525
4:30331440:T:C	50	100	1	0.3907
4:30331585:A:C	50	100	0.88	0.01198
4:30331602:G:A	50	100	1	0.04902
4:30331832:C:G	50	100	1	0.1314
4:30332124:T:C	50	100	1	0.4011
4:30332395:A:G	50	100	1	0.1345
4:30332569:A:G	50	100	1	0.05156
4:30332747:T:C	50	100	1	0.1692
4:30333019:T:C	50	100	1	0.0158
4:30333434:G:A	50	100	0.98	0.1127
4:30333453:G:A	50	100	1	0.1436
4:30333615:C:A	50	100	1	0.1855
4:30333620:C:T	50	100	1	0.02796
4:30333865:C:T	50	100	1	0.06064
4:30333971:T:C	50	100	1	0.06064
4:30334155:A:G	50	100	0.97	0.02796
4:30334330:A:G	50	100	1	0.1946
4:30334422:C:G	50	100	1	0.02397
4:30334517:T:C	50	100	1	0.167
4:30334525:A:G	50	100	1	0.3902
4:30334631:G:A	50	100	1	0.1855
4:30334729:A:G	50	100	1	0.05156
4:30334777:C:T	50	98	1	0.02796
4:30334914:C:T	50	100	1	0.02397
4:30335352:G:C	50	100	1	0.1855
4:30335381:T:C	50	100	1	0.3902
4:30335541:C:T	49	100	1	0.03322
4:30335610:A:G	48	91.7	1	0.1427
4:30335862:T:C	50	100	1	0.1434
4:30335895:G:A	50	100	0.97	0.01906
4:30335958:C:T	50	100	1	0.4011
4:30336177:G:T	50	100	1	0.1127
4:30337590:T:C	50	100	1	0.02796
4:30337726:G:A	50	100	0.99	0.3907
4:30337791:G:A	50	100	1	0.05174
4:30337908:T:C	50	100	1	0.1189
4:30337982:C:T	50	100	1	0.05991
4:30338076:G:T	50	100	0.99	0.4089
4:30338673:C:T	50	100	0.99	0.05991
4:30338789:T:C	50	100	0.99	0.1402
4:30339316:T:C	50	98	1	0.3974
4:30339341:G:A	50	100	0.99	0.1429
4:30339377:A:G	50	100	0.99	0.1937
4:30339451:T:C	50	100	1	0.02796
4:30339463:C:T	50	98	0.99	0.04757
4:30339494:C:G	50	100	0.99	0.1935
4:30339563:C:T	50	100	0.99	0.169
4:30339723:G:C	50	100	1	0.1189
4:30339780:T:C	50	100	1	0.02397
4:30339880:T:G	50	100	1	0.01434
4:30339882:T:G	50	100	1	0.03268
4:30339884:T:G	50	100	1	0.03286
4:30339886:A:G	49	100	1	0.03304
4:30339892:C:T	50	92	0.84	0.05102
4:30339898:A:T	50	96	0.69	0.02869
4:30339936:A:T	50	98	0.98	0.04829
4:30340684:T:C	50	100	0.86	0.01634
4:30340727:T:C	50	100	0.92	0.0158
4:30340811:C:T	50	100	1	0.134
4:30341010:A:T	50	96	0.99	0.3963
4:30341018:C:G	50	96	1	0.1409
4:30341038:C:G	49	100	1	0.1409
4:30341719:G:A	50	100	0.99	0.07208
4:30341981:T:A	50	98	1	0.1278
4:30342158:T:G	50	100	1	0.1276
4:30342471:A:G	50	100	1	0.23
4:30342648:G:A	49	100	1	0.2398
4:30342862:C:A	50	98	1	0.2398
4:30342897:G:A	50	98	1	0.23
4:30342976:T:C	50	100	1	0.1389
4:30343562:G:A	50	100	0.95	0.02869
4:30343573:T:A	50	100	1	0.06137
4:30343690:C:T	50	100	1	0.05973
4:30343706:G:A	50	100	1	0.06137
4:30343894:G:A	50	100	0.98	0.1405
4:30343963:T:A	49	100	1	0.2564
4:30344057:G:A	50	100	1	0.2302
4:30344516:T:C	50	100	1	0.06137
4:30344565:T:A	50	100	1	0.1567
4:30344629:C:T	50	100	1	0.06137
4:30345245:C:T	50	100	1	0.1565
4:30345297:T:A	50	100	1	0.07371
4:30345373:G:A	50	100	1	0.04739
4:30345622:G:C	50	100	0.96	0.0394
4:30345678:T:C	50	100	1	0.04739
4:30345764:T:A	50	100	1	0.1567
4:30345815:A:G	50	100	1	0.2302
4:30345826:C:T	50	100	1	0.05973
4:30345860:G:A	50	100	1	0.0285
4:30346053:G:A	50	100	0.86	0.01707
4:30346088:T:C	50	100	1	0.1402
4:30346357:A:G	50	100	1	0.2402
4:30346431:C:T	50	100	1	0.2651
4:30346596:A:C	50	100	1	0.07371
4:30346708:T:C	50	100	1	0.1567
4:30346742:C:T	50	100	1	0.02596
4:30347449:C:A	50	100	1	0.04194
4:30347459:G:A	50	100	1	0.1567
4:30347582:T:A	50	100	1	0.1565
4:30348000:T:C	49	100	0.99	0.1567
4:30348129:C:G	50	100	0.98	0.01616
4:30348437:T:C	49	98	1	0.06137
4:30348496:A:G	50	100	1	0.05174
4:30348529:T:A	50	100	1	0.07371
4:30348747:C:T	50	100	1	0.2317
4:30348790:C:T	50	100	0.98	0.0158
4:30348975:C:G	50	100	1	0.05973
4:30349274:A:C	50	100	1	0.05192
4:30349827:G:A	50	100	1	0.05156
4:30350518:T:C	50	100	1	0.1581
4:30350638:C:A	50	100	1	0.1442
4:30350761:C:T	50	100	1	0.1402
4:30350897:C:A	50	100	1	0.1403
4:30352388:C:A	50	100	1	0.0285
4:30352468:C:T	50	100	1	0.06354
4:30352524:G:A	50	100	1	0.0285
4:30352621:T:A	50	100	1	0.2513
4:30352733:G:A	50	100	1	0.1345
4:30353102:T:C	50	100	1	0.02887
4:30353185:G:A	50	100	1	0.1509
4:30353223:C:T	50	100	1	0.02233
4:30353428:T:C	50	100	1	0.1774
4:30353458:T:C	50	100	1	0.01289
4:30353466:C:G	50	100	0.98	0.03577
4:30353517:C:G	50	100	1	0.01198
4:30353546:T:C	50	98	0.96	0.2413
4:30353588:A:G	50	100	0.98	0.04775
4:30353609:A:G	50	100	0.99	0.1069
4:30353715:T:A	50	100	0.98	0.1305
4:30353716:A:T	50	98	0.98	0.03395
4:30353752:A:G	50	98	1	0.1058
4:30353890:G:A	50	100	0.99	0.09332
4:30354141:G:C	50	98	0.99	0.2613
4:30354254:C:A	50	100	0.99	0.09223
4:30355401:G:A	50	100	1	0.06808
4:30355621:C:T	50	98	0.98	0.0492
4:30355640:T:C	50	98	0.99	0.05084
4:30356080:A:G	50	100	1	0.0512
4:30356103:G:A	50	100	1	0.01471
4:30356411:G:A	50	100	1	0.02324
4:30356602:A:T	50	100	1	0.02905
4:30356663:T:A	50	100	1	0.02306
4:30356682:T:G	50	100	1	0.04902
4:30356709:G:T	50	100	1	0.0236
4:30356855:C:T	50	100	1	0.04902
4:30357086:C:T	50	100	1	0.02306
4:30357569:T:C	50	100	1	0.01797
4:30358150:C:A	50	100	1	0.0512
4:30358812:G:A	50	100	1	0.09005
4:30359036:G:T	50	98	1	0.05029
4:30359091:A:G	50	100	1	0.01053
4:30359435:G:A	50	98	1	0.05991
4:30359453:A:G	50	98	0.98	0.1024
4:30359569:C:T	50	100	0.94	0.03522
4:30360047:C:T	50	98	1	0.1222
4:30360169:G:A	50	100	0.98	0.3709
4:30360586:T:C	50	100	1	0.08134
4:30360976:G:T	50	100	0.98	0.01561
4:30361008:A:G	50	100	0.99	0.126
4:30361019:A:T	50	100	1	0.03359
4:30361452:C:T	50	100	0.97	0.04557
4:30361490:C:G	50	100	0.97	0.04521
4:30361660:A:G	50	96	0.99	0.2406
4:30361994:A:G	50	100	0.99	0.1267
4:30362043:T:C	49	98	0.98	0.02996
4:30362243:G:T	50	96	0.93	0.02687
4:30362251:T:A	50	100	1	0.0492
4:30362274:T:C	50	100	0.99	0.1267
4:30362424:G:A	50	100	1	0.0817
4:30363331:G:A	50	100	1	0.24
4:30363482:A:G	50	98	0.88	0.01053
4:30363605:T:C	50	100	1	0.1607
4:30363767:C:T	50	100	1	0.0817
4:30363854:A:C	50	100	1	0.0492
4:30363932:G:C	50	100	1	0.03377
4:30363942:C:T	50	100	1	0.03613
4:30364017:C:G	50	100	1	0.1267
4:30364127:C:T	50	100	1	0.0492
4:30364223:A:C	50	96	0.97	0.0699
4:30364429:A:G	47	95.7	1	0.02996
4:30364811:A:G	50	100	1	0.0492
4:30364848:G:T	50	100	1	0.02996
4:30365462:G:A	50	100	0.93	0.04648
4:30365475:A:C	50	100	1	0.02996
4:30365725:C:A	50	100	1	0.04503
4:30365907:C:T	50	100	0.91	0.01961
4:30366178:G:T	50	100	0.97	0.04031
4:30366330:T:C	50	100	1	0.04503
4:30366378:A:G	50	100	1	0.01688
4:30366473:T:C	50	100	1	0.1256
4:30366998:A:T	50	100	1	0.02977
4:30367186:A:T	50	100	1	0.0492
4:30367639:A:G	50	100	1	0.02324
4:30367714:A:C	49	100	1	0.0492
4:30367895:C:T	50	100	1	0.02996
4:30368154:G:T	50	100	1	0.02996
4:30368295:G:A	50	100	0.96	0.09495
4:30369192:A:T	50	100	1	0.01834
4:30369764:G:A	50	100	1	0.01126
4:30369772:T:C	50	100	1	0.06881
4:30369983:T:C	50	100	1	0.2061
4:30370202:G:A	50	100	1	0.06391
4:30370255:G:C	50	100	1	0.06391
4:30370308:A:G	50	100	0.96	0.01743
4:30370577:A:G	50	100	1	0.01761
4:30370631:A:G	50	100	1	0.02977
4:30370956:G:A	50	100	1	0.04975
4:30370966:G:A	50	100	1	0.04775
4:30371104:C:T	50	100	1	0.1167
4:30371414:C:T	50	100	1	0.1167
4:30371465:C:A	50	100	1	0.0492
4:30371553:A:G	50	100	1	0.1167
4:30371699:G:A	50	98	0.93	0.08515
4:30371774:C:T	50	100	1	0.06409
4:30371878:C:T	50	100	1	0.02977
4:30372447:T:C	50	100	1	0.08951
4:30372624:A:G	50	100	1	0.1166
4:30372674:A:T	50	100	0.98	0.02197
4:30372754:A:G	50	100	1	0.02977
4:30372893:T:C	50	96	0.86	0.06118
4:30372986:C:T	50	100	1	0.06409
4:30373240:C:G	50	100	1	0.01126
4:30373254:T:C	50	100	1	0.06445
4:30373628:C:T	50	100	1	0.0492
4:30373652:C:T	50	100	1	0.08951
4:30373686:C:T	50	100	1	0.02977
4:30373709:T:C	50	100	1	0.1166
4:30374093:T:G	50	100	1	0.2061
4:30374215:A:C	50	100	1	0.08951
4:30374216:G:A	50	100	1	0.08951
4:30374747:T:C	50	100	1	0.02996
4:30374915:G:A	50	100	1	0.02996
4:30375342:T:C	50	100	1	0.2061
4:30375540:T:C	50	100	1	0.2061
4:30375715:C:G	49	98	1	0.1431
4:30375720:C:G	48	97.9	1	0.05392
4:30375725:C:G	49	98	1	0.06227
4:30375981:C:T	50	100	1	0.04775
4:30376465:C:A	50	100	1	0.02433
4:30376676:T:C	50	100	1	0.1166
4:30376731:A:C	50	100	1	0.2061
4:30377011:C:A	50	100	1	0.1166
4:30377371:A:G	50	100	1	0.04775
4:30377618:A:T	50	100	1	0.1166
4:30377844:C:G	50	100	1	0.01543
4:30377931:C:T	50	100	1	0.01035
4:30378082:A:G	50	100	0.97	0.03976
4:30378181:G:A	50	100	0.96	0.02524
4:30378270:G:T	50	100	1	0.2061
4:30378347:T:A	50	100	1	0.06881
4:30378411:T:G	50	100	1	0.1166
4:30378430:C:A	50	100	1	0.1102
4:30379011:T:A	50	100	1	0.06409
4:30379391:A:G	50	100	1	0.1164
4:30379489:C:T	48	95.8	0.96	0.1015
4:30379583:G:A	50	100	1	0.0492
4:30380391:G:A	50	100	1	0.08932
4:30380430:C:T	50	100	1	0.01834
4:30380991:T:A	50	100	0.98	0.02197
4:30381066:T:G	50	100	1	0.01126
4:30381248:C:T	50	98	1	0.08951
4:30381440:T:C	50	100	1	0.01126
4:30381814:A:C	50	100	1	0.02996
4:30382146:C:T	50	100	1	0.01834
4:30382175:G:A	50	100	1	0.06409
4:30382396:A:G	50	100	1	0.1156
4:30382798:C:A	50	100	1	0.01035
4:30382997:A:G	50	100	1	0.2357
4:30383312:G:A	50	100	1	0.02451
4:30383343:A:G	50	100	1	0.08569
4:30383467:G:A	50	100	1	0.1156
4:30383683:C:T	50	100	1	0.1155
4:30384025:G:T	50	100	1	0.14
4:30384134:C:A	50	100	1	0.2625
4:30384165:G:A	50	100	1	0.08569
4:30384275:A:G	50	100	1	0.06409
4:30384689:C:T	50	100	0.93	0.02033
4:30384944:G:A	50	100	1	0.04829
4:30385360:A:G	50	100	0.97	0.09332
4:30385422:A:G	50	98	0.85	0.02415
4:30385519:T:C	50	100	0.99	0.02977
4:30385854:A:G	50	100	1	0.02959
4:30385928:G:A	50	100	0.99	0.02959
4:30385973:G:A	50	100	1	0.02977
4:30386160:A:C	50	100	0.98	0.0443
4:30386165:A:C	50	100	0.99	0.02941
4:30386269:G:T	50	100	0.99	0.2351
4:30386306:T:G	50	100	1	0.02179
4:30386331:T:A	50	100	0.98	0.09132
4:30386368:T:C	50	100	0.9	0.01816
4:30386490:C:T	50	100	1	0.02778
4:30386507:A:T	50	98	0.98	0.1256
4:30386591:C:A	50	96	0.98	0.2055
4:30386683:C:T	50	100	0.93	0.01071
4:30387417:T:C	50	98	0.97	0.1877
4:30387444:C:A	50	98	0.98	0.1051
4:30387495:A:C	50	100	0.96	0.01688
4:30387552:T:A	50	98	0.95	0.08569
4:30387613:C:T	50	100	0.99	0.02614
4:30387710:A:C	50	100	0.97	0.1694
4:30387997:A:C	50	100	0.99	0.199
4:30388350:A:G	50	100	0.99	0.199
4:30388631:T:A	50	100	0.99	0.195
4:30388987:G:T	50	100	0.98	0.122
4:30389130:A:G	50	100	0.99	0.1984
4:30389288:T:C	50	100	0.99	0.1514
4:30389706:A:C	50	100	1	0.01126
4:30389714:G:A	50	100	0.99	0.1981
4:30390039:G:A	50	100	1	0.09078
4:30390202:A:C	50	100	0.99	0.1981
4:30390462:G:A	50	100	0.99	0.3508
4:30390737:C:T	50	100	0.99	0.1981
4:30391507:T:C	50	100	0.98	0.07589
4:30391654:G:C	50	100	0.99	0.1983
4:30391771:C:T	50	100	0.75	0.01797
4:30391856:A:G	50	100	0.99	0.1512
4:30391993:C:G	50	100	0.97	0.02197
4:30392656:A:G	50	100	1	0.3707
4:30392716:C:T	50	100	1	0.0906
4:30392877:G:T	50	100	0.99	0.1983
4:30392892:C:T	50	100	0.99	0.1983
4:30392991:C:T	50	100	0.84	0.01852
4:30393383:C:T	50	100	0.99	0.1948
4:30393388:C:T	50	100	1	0.07208
4:30393443:A:T	50	100	1	0.08969
4:30393447:C:G	50	100	0.99	0.1948
4:30393494:A:T	50	100	1	0.01725
4:30393657:G:A	50	100	1	0.0906
4:30393781:G:T	50	100	0.94	0.02542
4:30393859:T:C	50	100	0.98	0.05483
4:30393884:A:C	50	100	1	0.4864
4:30393896:G:A	50	100	1	0.4637
4:30394140:G:A	50	100	0.99	0.195
4:30394178:A:G	50	100	0.99	0.1227
4:30395114:G:A	50	100	1	0.195
4:30395317:C:T	50	100	0.99	0.4041
4:30395948:G:A	50	100	1	0.1992
4:30396036:C:T	50	100	0.98	0.0345
4:30396237:T:C	50	100	0.98	0.05483
4:30396647:G:A	50	100	0.98	0.05592
4:30396952:A:C	50	100	1	0.09259
4:30397216:C:G	50	100	0.95	0.01743
4:30397380:G:T	50	100	1	0.1992
4:30398145:A:T	50	98	0.88	0.02015
4:30398903:A:C	50	100	1	0.3052
4:30399297:T:A	50	100	1	0.1521
4:30399397:T:C	50	100	1	0.1926
4:30399462:T:C	50	100	1	0.05519
4:30399525:G:A	50	100	1	0.01779
4:30400249:T:C	50	100	1	0.2279
4:30400367:T:G	50	100	1	0.1694
4:30400660:A:T	50	100	1	0.2277
4:30401243:C:T	50	100	1	0.211
4:30401418:C:T	50	100	1	0.1565
4:30401634:A:G	50	100	1	0.05447
4:30401824:T:C	50	100	1	0.01107
4:30401864:T:G	50	100	1	0.05447
4:30402224:C:T	50	100	1	0.1233
4:30402249:T:C	50	100	0.98	0.09005
4:30402496:G:C	50	100	1	0.228
4:30402947:C:T	50	100	1	0.05447
4:30403147:C:T	50	100	1	0.4655
4:30403222:T:C	50	100	1	0.1058
4:30403380:C:T	50	100	1	0.1347
4:30403518:T:C	50	100	1	0.05447
4:30403816:T:C	50	100	1	0.211
4:30404076:C:A	50	100	1	0.06808
4:30404287:G:T	50	100	1	0.05447
4:30404420:G:A	50	100	1	0.06808
4:30404537:G:T	50	100	0.99	0.01017
4:30404650:C:A	50	100	1	0.07117
4:30404716:A:G	50	100	1	0.07117
4:30404744:C:T	50	100	0.98	0.07607
4:30404794:T:C	50	100	1	0.07226
4:30404885:T:C	50	100	1	0.05483
4:30405076:G:A	50	100	1	0.06808
4:30405407:G:A	50	100	1	0.4116
4:30405571:T:C	50	100	1	0.05447
4:30405584:T:C	50	100	1	0.06808
4:30405596:A:G	50	100	1	0.4116
4:30405672:G:A	50	100	1	0.06808
4:30406123:A:T	50	100	0.97	0.04557
4:30406174:A:C	50	100	1	0.05447
4:30406410:T:C	50	100	1	0.07153
4:30406423:C:T	50	100	1	0.06826
4:30406489:T:C	50	100	1	0.07117
4:30406521:G:T	50	100	1	0.07153
4:30406548:A:G	50	100	1	0.07117
4:30406569:T:C	50	100	0.99	0.09096
4:30407056:C:T	50	100	1	0.01126
4:30407062:A:G	50	100	1	0.1605
4:30407208:C:T	50	100	1	0.05447
4:30407258:C:A	50	100	1	0.06808
4:30407276:C:T	50	100	1	0.06826
4:30407277:A:G	50	100	1	0.06826
4:30407285:G:A	50	100	1	0.06808
4:30407429:T:G	50	100	1	0.07117
4:30407481:C:T	50	100	1	0.07117
4:30407587:A:T	50	100	1	0.07117
4:30407622:G:C	50	100	0.99	0.1046
4:30407889:G:T	50	100	1	0.01743
4:30408109:C:T	50	100	1	0.01489
4:30408163:T:A	50	98	1	0.1649
4:30408186:A:G	50	100	1	0.05483
4:30408236:T:C	50	100	1	0.05465
4:30408261:T:C	50	100	1	0.4653
4:30408286:A:G	50	100	1	0.07117
4:30408306:A:G	50	100	1	0.07117
4:30408345:G:A	50	100	1	0.05447
4:30408354:A:C	50	100	0.94	0.01198
4:30408460:A:G	50	100	1	0.4662
4:30408623:A:C	50	100	1	0.07117
4:30408667:T:C	50	100	1	0.07117
4:30408680:T:G	50	100	1	0.1552
4:30408821:G:A	50	100	0.96	0.05447
4:30408893:A:G	50	100	1	0.07117
4:30408919:G:T	50	100	1	0.07117
4:30408974:T:A	50	100	1	0.07117
4:30409128:T:C	50	100	1	0.07117
4:30409376:A:T	50	100	0.93	0.03141
4:30409483:G:A	50	100	1	0.07135
4:30409517:C:T	50	100	0.99	0.07789
4:30409616:A:G	50	100	1	0.05465
4:30409631:G:A	50	100	1	0.07135
4:30409682:C:T	50	100	0.98	0.01725
4:30409818:G:A	50	100	0.99	0.08733
4:30409833:T:C	50	100	1	0.07153
4:30409941:C:A	50	100	1	0.05483
4:30409992:A:G	50	100	1	0.07135
4:30410069:A:G	50	100	1	0.07135
4:30410163:T:C	50	100	1	0.07135
4:30410200:A:T	50	100	1	0.07135
4:30410353:G:A	50	100	1	0.01743
4:30410464:C:T	50	100	1	0.05465
4:30410573:C:T	50	100	0.99	0.09114
4:30410627:T:C	50	100	1	0.07135
4:30410663:T:C	50	100	1	0.2311
4:30410719:G:A	50	100	1	0.01761
4:30410886:T:C	50	100	1	0.07135
4:30410923:G:T	50	100	0.94	0.01107
4:30411010:T:C	50	100	1	0.07135
4:30411030:G:T	50	100	1	0.05465
4:30411174:T:C	50	100	1	0.1649
4:30411278:T:C	50	100	1	0.07117
4:30411427:C:T	50	100	1	0.07135
4:30411524:A:T	50	100	1	0.01743
4:30411532:T:C	50	100	1	0.0541
4:30411584:C:T	50	100	1	0.1224
4:30411741:C:T	50	100	1	0.05465
4:30411747:A:C	50	100	1	0.01743
4:30411775:C:T	50	100	1	0.01743
4:30411778:A:C	50	100	1	0.4119
4:30411834:A:G	50	100	1	0.01707
4:30411979:A:G	50	100	0.93	0.0118
4:30412074:A:G	50	100	0.99	0.08751
4:30412088:T:C	50	100	0.88	0.02687
4:30412224:G:A	50	100	1	0.07171
4:30412287:T:C	50	100	1	0.07135
4:30412967:A:G	50	100	1	0.07117
4:30413041:G:C	50	100	1	0.07117
4:30413124:G:A	50	100	1	0.07117
4:30413225:C:A	50	100	1	0.01489
4:30413270:C:G	50	100	1	0.4119
4:30413278:A:T	50	100	1	0.07117
4:30413467:T:C	50	100	1	0.07117
4:30413590:A:G	50	100	1	0.01235
4:30413669:C:A	50	100	1	0.07099
4:30413772:C:A	50	100	1	0.05447
4:30413937:T:A	50	100	1	0.4644
4:30413956:C:T	49	100	1	0.01489
4:30413961:G:C	50	100	1	0.07117
4:30414095:C:A	50	100	1	0.07099
4:30414130:A:C	50	100	0.97	0.04557
4:30414179:T:A	50	100	1	0.1598
4:30414347:T:C	50	100	1	0.1516
4:30414367:C:A	50	100	1	0.01489
4:30414411:T:C	50	100	1	0.0167
4:30414529:A:T	50	100	1	0.05428
4:30414568:A:T	50	100	1	0.07099
4:30414798:A:G	50	100	1	0.1599
4:30414827:T:C	50	100	0.99	0.4116
4:30414882:A:G	50	100	1	0.07081
4:30415344:T:C	50	100	1	0.1599
4:30415454:A:T	50	100	1	0.0541
4:30415474:C:T	50	100	1	0.01743
4:30415512:A:G	50	100	1	0.01253
4:30415591:T:A	50	100	0.93	0.0118
4:30415725:T:C	50	96	0.62	0.0276
4:30415726:A:C	50	100	1	0.0541
4:30415745:A:C	50	100	1	0.0541
4:30415855:A:C	50	100	0.99	0.01307
4:30415968:G:A	50	100	0.98	0.0915
4:30416120:G:C	50	100	1	0.152
4:30416192:G:A	50	100	1	0.01107
4:30416293:T:C	50	100	1	0.0541
4:30416298:G:T	50	100	1	0.1518
4:30416387:G:A	50	100	1	0.05574
4:30416435:T:C	50	100	1	0.07062
4:30416753:A:C	50	100	1	0.01471
4:30416827:A:G	50	100	0.99	0.07062
4:30416831:T:C	50	100	0.99	0.0541
4:30416865:T:G	50	100	0.97	0.05483
4:30416981:G:A	50	100	0.99	0.01707
4:30417043:G:T	50	100	1	0.01089
4:30417084:A:G	50	100	1	0.01162
4:30417220:A:G	50	100	0.98	0.07008
4:30417255:G:T	50	100	0.98	0.07008
4:30417486:C:T	50	100	0.98	0.06972
4:30417487:G:A	50	100	1	0.152
4:30417799:A:G	50	100	0.86	0.03286
4:30417848:C:T	50	98	0.98	0.4552
4:30417899:C:T	50	100	1	0.1187
4:30417963:A:G	50	98	0.96	0.1338
4:30418145:T:A	50	100	0.94	0.06227
4:30418253:C:T	50	100	0.98	0.4708
4:30418276:G:C	50	100	1	0.451
4:30418500:T:A	50	100	0.99	0.4742
4:30418551:T:C	50	100	0.99	0.2803
4:30418627:A:G	50	100	1	0.2805
4:30418722:G:A	50	100	1	0.2805
4:30419146:T:C	50	100	1	0.2783
4:30419215:G:T	50	100	1	0.03813
4:30419223:T:C	50	100	0.93	0.01053
4:30419706:C:G	50	100	1	0.06318
4:30419754:C:T	50	100	1	0.1013
4:30419903:T:C	50	100	1	0.0906
4:30420000:A:G	50	100	1	0.2807
4:30420056:G:A	50	100	1	0.1187
4:30420080:T:C	50	100	1	0.03831
4:30420168:C:T	50	100	1	0.2807
4:30420334:C:A	50	100	1	0.126
4:30420485:C:T	50	100	0.99	0.1129
4:30420582:A:T	50	100	1	0.1325
4:30420607:T:A	50	100	1	0.2803
4:30420846:G:A	50	100	1	0.01797
4:30420864:T:C	50	100	1	0.2801
4:30420878:A:G	50	98	1	0.2801
4:30420909:T:C	49	98	1	0.2801
4:30420913:A:C	50	98	1	0.3437
4:30420937:C:T	50	96	1	0.2801
4:30420938:A:G	50	98	1	0.3437
4:30420969:G:T	50	98	1	0.2801
4:30420989:G:A	50	98	1	0.2801
4:30420996:G:A	50	98	1	0.2801
4:30421004:C:G	50	100	0.9	0.01634
4:30421005:G:A	50	100	1	0.09023
4:30421030:G:A	50	100	0.88	0.01816
4:30421043:G:A	50	100	0.99	0.03867
4:30421219:T:C	50	100	1	0.01761
4:30421547:A:G	50	100	1	0.06354
4:30421625:C:A	50	100	1	0.06354
4:30421694:T:C	50	100	1	0.3448
4:30422276:C:T	50	100	1	0.281
4:30422302:T:C	50	100	1	0.06373
4:30422430:C:T	50	100	1	0.01761
4:30422821:A:G	50	100	1	0.1015
4:30422825:C:T	50	100	1	0.2818
4:30422861:A:T	50	100	1	0.01924
4:30423107:G:C	50	100	1	0.06354
4:30423199:G:A	50	100	1	0.3448
4:30423246:T:G	50	100	0.97	0.02233
4:30423308:G:A	50	100	1	0.281
4:30423310:G:A	50	100	1	0.06354
4:30423365:G:A	50	100	1	0.281
4:30423456:C:T	50	100	1	0.281
4:30423568:A:C	50	100	1	0.281
4:30423916:T:C	50	100	1	0.3448
4:30423946:C:T	50	100	1	0.364
4:30424009:T:A	50	100	1	0.281
4:30424165:C:T	50	100	1	0.3448
4:30424190:G:A	50	100	1	0.1371
4:30424236:T:C	50	100	1	0.06881
4:30424416:C:A	50	100	1	0.4751
4:30424429:T:A	50	100	1	0.281
4:30424448:G:A	50	100	1	0.281
4:30424488:A:C	50	100	1	0.281
4:30424541:T:A	50	100	1	0.281
4:30424548:A:G	49	100	1	0.06354
4:30424662:T:C	50	100	1	0.1394
4:30424673:G:C	50	100	1	0.3448
4:30424751:G:C	50	100	1	0.281
4:30424769:T:A	50	100	1	0.01071
4:30424845:G:T	50	100	1	0.01089
4:30424867:G:C	48	100	1	0.1414
4:30425170:G:T	50	100	1	0.2812
4:30425489:T:C	50	100	1	0.2814
4:30425606:A:G	50	100	1	0.2814
4:30425649:G:A	50	100	1	0.2814
4:30425895:G:A	50	100	1	0.1198
4:30425926:C:A	50	98	1	0.2814
4:30426024:T:C	50	100	1	0.1353
4:30426266:C:T	50	100	1	0.4751
4:30426378:G:A	50	100	1	0.01071
4:30426390:G:A	50	100	1	0.2856
4:30426449:C:A	50	100	1	0.03813
4:30426489:C:T	50	100	1	0.1396
4:30426557:A:G	50	100	0.97	0.03105
4:30426570:A:C	50	100	1	0.06354
4:30426697:A:G	50	100	1	0.06354
4:30426793:G:C	50	100	1	0.4501
4:30426880:T:A	50	90	1	0.2941
4:30426947:G:A	50	100	1	0.06354
4:30426953:G:A	50	100	1	0.03794
4:30427037:T:C	49	100	1	0.2814
4:30427193:G:A	50	100	1	0.2814
4:30427252:A:T	50	100	0.94	0.01035
4:30427282:T:G	50	100	1	0.2814
4:30427541:T:C	50	100	0.98	0.04194
4:30427754:C:T	50	100	1	0.2816
4:30427779:G:A	50	100	1	0.2816
4:30427920:C:T	50	100	1	0.2816
4:30427935:G:T	50	100	1	0.01071
4:30428035:C:T	50	100	1	0.3455
4:30428153:C:A	50	100	0.95	0.01035
4:30428337:A:G	50	100	1	0.01071
4:30428406:T:A	50	94	0.68	0.02487
4:30428410:T:A	50	94	0.69	0.01235
4:30428414:A:T	49	91.8	0.69	0.03032
4:30428430:C:T	50	100	0.9	0.01198
4:30428507:G:C	50	100	1	0.2816
4:30428574:T:C	50	100	1	0.2816
4:30428671:G:A	50	100	1	0.2816
4:30428684:T:A	50	100	1	0.01071
4:30428922:T:A	50	100	1	0.4555
4:30429030:A:T	50	100	1	0.2816
4:30429101:G:A	50	100	1	0.3453
4:30429201:C:A	50	98	1	0.2816
4:30429412:T:C	50	100	1	0.06354
4:30429416:T:C	50	100	1	0.2816
4:30429434:T:A	50	100	1	0.06354
4:30429470:T:C	50	100	1	0.2816
4:30429589:A:C	50	100	1	0.3453
4:30429646:G:A	50	100	1	0.2812
4:30429706:A:G	50	100	1	0.1104
4:30429735:T:G	50	100	1	0.01924
4:30429796:G:C	50	100	1	0.01924
4:30429876:C:T	50	100	1	0.1414
4:30429951:C:T	50	100	1	0.4499
4:30429965:C:T	50	100	1	0.06354
4:30429997:T:C	50	100	0.9	0.01707
4:30430106:A:G	50	100	1	0.1269
4:30430339:T:C	50	100	1	0.4499
4:30430519:C:T	50	100	1	0.06354
4:30430566:G:A	50	100	1	0.4562
4:30430695:C:T	50	100	1	0.2729
4:30430732:G:A	50	100	1	0.01924
4:30430870:T:G	50	100	1	0.2531
4:30430875:T:G	50	100	1	0.1412
4:30430946:G:A	50	100	1	0.01924
4:30431154:G:A	50	98	1	0.06354
4:30431627:A:C	50	100	1	0.4562
4:30431810:T:C	50	100	1	0.06354
4:30431933:C:T	50	100	1	0.06354
4:30432010:T:C	50	100	0.98	0.03486
4:30432200:G:A	50	100	1	0.4561
4:30432690:T:C	50	100	1	0.06881
4:30432694:G:C	50	100	1	0.01071
4:30432802:T:C	50	100	1	0.1265
4:30432865:T:C	50	100	1	0.01071
4:30432972:G:A	50	100	1	0.1195
4:30433055:C:T	50	100	0.91	0.0118
4:30433121:A:C	50	100	1	0.04866
4:30433417:T:A	50	100	1	0.01943
4:30433466:T:C	50	100	1	0.4562
4:30433818:C:A	50	100	1	0.01089
4:30433830:A:G	50	100	0.82	0.03667
4:30433883:T:C	50	100	1	0.4749
4:30433922:C:G	50	100	1	0.4749
4:30434032:A:G	50	100	1	0.1331
4:30434205:G:A	50	100	1	0.06409
4:30434866:G:A	50	100	1	0.05755
4:30435451:G:A	50	100	1	0.2731
4:30435474:C:T	50	100	1	0.4749
4:30435689:T:C	50	98	1	0.1412
4:30435893:T:C	50	100	1	0.06354
4:30436226:T:A	50	100	1	0.1899
4:30436769:A:G	50	100	1	0.01761
4:30436788:C:T	50	100	0.81	0.03613
4:30436813:G:T	50	100	0.89	0.0158
4:30437078:A:G	50	100	1	0.06354
4:30437244:G:A	50	100	1	0.4562
4:30437397:T:A	50	100	1	0.01761
4:30437748:C:A	50	100	1	0.03794
4:30437775:T:C	50	100	1	0.2015
4:30438179:C:A	50	100	1	0.1356
4:30438256:A:G	50	100	1	0.2988
4:30438589:C:T	50	100	1	0.01071
4:30438695:T:C	50	100	1	0.2023
4:30438703:C:T	50	100	1	0.06354
4:30439024:T:A	50	100	1	0.03994
4:30439256:C:T	50	100	0.87	0.01071
4:30439314:G:A	50	100	0.98	0.03468
4:30439327:T:C	50	100	1	0.06354
4:30439370:C:A	50	100	1	0.01235
4:30439588:C:T	50	100	1	0.06354
4:30439615:A:T	50	100	1	0.4749
4:30439662:G:T	50	100	0.94	0.01198
4:30439807:A:G	50	100	0.97	0.01416
4:30439819:C:T	50	100	1	0.03994
4:30439861:C:G	50	100	1	0.03994
4:30440228:A:T	50	100	1	0.1356
4:30440827:C:T	50	100	1	0.06354
4:30441205:A:G	50	100	1	0.06354
4:30441246:T:A	50	100	1	0.1358
4:30441401:A:T	50	100	1	0.05065
4:30441661:G:A	50	100	1	0.01725
4:30441731:A:G	50	100	0.99	0.09114
4:30441781:T:C	50	100	1	0.01071
4:30441900:T:G	50	100	1	0.2731
4:30442052:C:A	50	100	1	0.06354
4:30442156:C:T	50	100	1	0.03141
4:30442220:C:A	50	98	1	0.06391
4:30442316:T:C	50	100	1	0.1921
4:30442424:A:G	50	100	1	0.2731
4:30442520:A:T	50	100	1	0.1897
4:30443276:T:G	50	100	1	0.1369
4:30443395:C:G	50	100	1	0.1296
4:30443565:T:A	50	100	0.99	0.05065
4:30444263:A:G	50	100	1	0.2048
4:30444279:A:T	50	100	1	0.1334
4:30444813:A:T	50	100	1	0.01725
4:30445408:T:C	50	100	0.99	0.06826
4:30445527:C:T	50	100	0.96	0.05065
4:30445550:G:A	50	100	1	0.1921
4:30445647:A:T	50	100	1	0.06354
4:30446202:T:C	50	100	1	0.06354
4:30446515:A:T	50	100	1	0.06354
4:30446675:C:G	50	100	0.94	0.01198
4:30446768:C:A	50	100	1	0.05065
4:30446894:G:T	50	100	1	0.4557
4:30447805:G:A	50	98	0.97	0.02778
4:30448170:A:G	50	100	0.99	0.09368
4:30448468:T:C	50	100	0.99	0.04158
4:30448473:G:A	50	100	0.93	0.09205
4:30448477:A:T	50	100	1	0.01035
4:30449006:C:A	50	98	0.96	0.1231
4:30449230:A:G	50	100	0.83	0.0167
4:30449265:G:T	50	98	0.99	0.09386
4:30449331:T:A	50	96	0.97	0.3753
4:30449536:T:C	50	96	0.98	0.2803
4:30449641:A:T	50	96	0.95	0.09659
4:30449924:T:C	50	98	0.97	0.3738
4:30450653:T:C	50	100	1	0.01017
4:30450759:G:C	50	100	0.95	0.09622
4:30450945:C:T	50	98	0.92	0.0955
4:30451405:A:C	50	100	0.97	0.02578
4:30451502:G:A	50	100	0.92	0.1171
4:30451534:G:A	50	98	0.95	0.4272
4:30451675:A:G	50	100	0.9	0.063
4:30451997:C:T	50	96	0.88	0.3655
4:30452331:G:A	50	90	0.86	0.06155
4:30452545:G:C	50	100	0.83	0.01888
4:30452690:A:T	50	88	0.84	0.4134
4:30452913:C:A	50	98	0.94	0.0138
4:30453319:G:A	50	98	0.97	0.01561
4:30453335:T:C	50	98	0.94	0.3834
4:30453528:A:G	50	96	0.93	0.2342
4:30453569:C:A	50	100	0.95	0.1402
4:30453890:G:A	50	100	0.96	0.02705
4:30453908:A:T	50	100	0.83	0.03922
4:30453977:C:T	50	98	0.98	0.156
4:30454040:T:G	50	98	0.96	0.1369
4:30454254:G:A	50	98	0.96	0.3773
4:30454319:A:G	50	100	0.78	0.03558
4:30454427:A:G	50	98	0.97	0.2562
4:30454732:G:A	50	98	0.99	0.01598
4:30455191:A:G	50	100	0.98	0.01561
4:30455392:T:C	50	98	0.99	0.01598
4:30455544:A:G	50	100	0.93	0.02796
4:30455650:C:T	50	100	0.99	0.0472
4:30455653:A:G	50	98	0.99	0.1892
4:30455670:T:A	50	100	0.79	0.02378
4:30455687:A:G	50	96	0.99	0.1924
4:30455946:A:C	50	100	0.81	0.0118
4:30456292:C:T	50	98	0.97	0.3667
4:30457135:T:C	50	98	0.98	0.366
4:30457412:C:A	50	98	0.95	0.1269
4:30457459:C:T	50	96	0.93	0.03994
4:30457778:T:C	50	100	1	0.07789
4:30457919:T:C	50	98	0.99	0.1854
4:30457978:A:G	50	98	0.94	0.04412
4:30458124:C:T	50	100	0.98	0.4444
4:30458389:A:G	50	98	0.99	0.1859
4:30458497:T:C	50	98	0.99	0.1859
4:30459503:C:A	50	98	0.99	0.183
4:30459626:C:G	50	98	0.99	0.1877
4:30459880:G:A	50	100	0.96	0.02669
4:30459917:A:C	50	98	0.98	0.3404
4:30460598:A:T	50	100	0.91	0.02179
4:30460656:C:T	50	100	1	0.04702
4:30460775:G:C	50	98	0.99	0.05919
4:30462171:T:C	50	98	0.97	0.2044
4:30462381:C:T	50	100	0.97	0.01852
4:30463091:A:G	50	100	0.96	0.01616
4:30463159:C:T	50	100	0.98	0.02887
4:30463457:T:C	50	100	0.98	0.1587
4:30464349:A:C	50	100	0.98	0.01017
4:30464597:G:A	50	100	0.98	0.104
4:30465042:G:C	50	100	0.96	0.01616
4:30465176:T:G	50	100	0.98	0.01017
4:30465237:G:A	50	98	0.99	0.1344
4:30465777:G:A	50	100	0.99	0.3969
4:30466001:C:T	50	100	0.98	0.1957
4:30466414:C:T	50	100	0.98	0.03758
4:30466544:G:A	50	100	1	0.4031
4:30467034:T:G	45	100	0.99	0.09405
4:30467480:G:A	50	100	0.99	0.01888
4:30467872:G:T	50	100	0.98	0.2144
4:30467925:G:A	50	100	0.99	0.08243
4:30467983:T:C	50	100	1	0.01071
4:30468075:G:C	50	100	0.99	0.3818
4:30468192:G:A	50	100	0.99	0.01053
4:30468197:A:G	50	100	0.99	0.3822
4:30468423:T:C	50	100	0.99	0.03123
4:30468465:G:A	50	100	0.99	0.1037
4:30468490:C:T	50	100	1	0.1752
4:30469058:C:G	50	100	0.96	0.01652
4:30469191:T:C	50	100	0.99	0.0187
4:30469441:G:T	50	100	0.99	0.01071
4:30469635:T:C	50	100	1	0.1632
4:30469955:A:G	50	100	0.96	0.01652
4:30470302:G:A	50	100	1	0.04702
4:30470472:G:C	50	100	0.99	0.2208
4:30471289:T:A	50	100	0.98	0.01089
4:30471339:A:T	50	100	0.96	0.05846
4:30471464:C:A	50	100	0.99	0.3716
4:30471477:A:C	50	100	0.99	0.3716
4:30471865:G:A	50	100	0.98	0.3724
4:30471896:T:A	50	100	1	0.3807
4:30471918:T:G	50	100	0.98	0.3804
4:30472175:G:T	50	98	0.98	0.05846
4:30472572:A:T	50	98	0.94	0.02342
4:30472820:T:C	50	100	0.98	0.238
4:30472909:G:A	50	100	0.98	0.03322
4:30473266:T:C	50	100	1	0.05392
4:30473740:A:G	50	100	0.99	0.0354
4:30474033:C:T	50	100	0.98	0.1661
4:30474066:A:G	50	100	1	0.02215
4:30474133:C:T	50	100	0.96	0.0167
4:30474172:C:G	50	100	1	0.1166
4:30474182:C:T	50	100	1	0.0472
4:30474532:T:C	50	100	1	0.1133
4:30474923:C:G	50	100	1	0.02215
4:30474997:T:G	50	100	1	0.05592
4:30475063:G:C	50	100	1	0.3814
4:30475142:C:A	49	100	0.99	0.06754
4:30475203:T:G	50	100	0.99	0.07171
4:30475216:C:G	50	100	0.99	0.05392
4:30475700:G:A	50	100	1	0.02052
4:30475924:T:A	50	100	1	0.07625
4:30475947:T:G	50	100	1	0.01416
4:30475997:A:G	50	100	1	0.05392
4:30476161:A:G	50	100	1	0.02215
4:30476994:T:G	50	100	1	0.1133
4:30477077:C:T	50	100	1	0.0187
4:30477181:T:C	50	100	1	0.4301
4:30477251:G:A	50	100	0.99	0.2796
4:30477343:G:A	49	100	1	0.3814
4:30477408:C:T	50	100	0.98	0.03922
4:30477609:T:C	50	100	1	0.2814
4:30477936:T:G	50	100	1	0.02215
4:30477959:C:T	50	100	1	0.4076
4:30478017:C:T	50	100	1	0.2798
4:30478040:G:C	50	100	1	0.4301
4:30478119:T:C	50	100	0.98	0.03177
4:30479312:A:G	50	98	1	0.2616
4:30479396:G:A	50	100	1	0.02215
4:30479929:G:A	50	100	0.97	0.0167
4:30480482:G:A	50	100	1	0.01289
4:30480621:T:C	50	100	1	0.1137
4:30480784:T:C	50	100	1	0.01452
4:30480806:T:C	50	100	0.99	0.1659
4:30481092:A:G	50	100	1	0.0187
4:30481116:C:T	50	100	1	0.03431
4:30481254:G:A	50	100	0.99	0.3733
4:30481255:G:A	50	100	1	0.05392
4:30481265:C:T	50	100	1	0.07081
4:30481325:C:T	50	100	1	0.05283
4:30481463:T:A	50	100	1	0.07553
4:30481603:T:A	50	100	1	0.01325
4:30481693:T:C	50	100	1	0.1358
4:30481735:A:T	50	100	1	0.0167
4:30481750:A:G	50	100	0.97	0.03177
4:30482160:C:T	50	100	1	0.2053
4:30482177:T:C	50	100	0.99	0.03377
4:30482186:T:G	50	100	1	0.01289
4:30482241:G:A	50	100	1	0.0187
4:30482406:T:C	50	100	0.98	0.1354
4:30482533:A:C	50	100	1	0.1661
4:30482764:C:G	50	100	1	0.1663
4:30482821:A:G	50	100	1	0.3989
4:30483461:T:G	50	100	0.98	0.01652
4:30483806:G:A	50	100	1	0.0167
4:30483964:G:T	50	100	1	0.2751
4:30483993:C:T	50	100	1	0.0216
4:30484024:G:T	50	100	1	0.0216
4:30484220:G:A	50	100	0.98	0.04484
4:30484426:C:T	50	100	1	0.2613
4:30484444:C:T	50	100	1	0.2613
4:30484485:G:A	50	100	1	0.04394
4:30484500:C:G	50	98	1	0.4281
4:30484511:T:C	50	100	1	0.2613
4:30484568:A:C	50	100	1	0.2741
4:30485160:C:T	50	100	1	0.0216
4:30485515:T:C	50	100	1	0.06082
4:30485516:G:A	50	100	1	0.05628
4:30485518:G:A	50	100	1	0.03431
4:30485598:C:T	50	100	1	0.2613
4:30485692:G:A	50	100	1	0.0216
4:30485730:T:C	50	100	1	0.2613
4:30486000:A:C	50	100	1	0.2613
4:30486164:T:C	50	100	1	0.2613
4:30486578:C:A	50	100	1	0.05519
4:30487308:G:A	50	100	1	0.061
4:30487619:G:A	50	100	1	0.3489
4:30487744:T:C	50	100	1	0.0167
4:30487820:A:G	50	100	1	0.09532
4:30488034:C:T	50	100	1	0.061
4:30488086:C:T	50	100	1	0.03431
4:30488453:G:A	50	100	1	0.0236
4:30488868:C:T	50	100	1	0.1169
4:30489006:C:T	50	100	1	0.2614
4:30489381:T:G	50	98	0.99	0.4746
4:30489416:A:C	50	100	0.89	0.01398
4:30489979:G:A	50	100	1	0.2017
4:30489982:T:C	50	100	1	0.2614
4:30490228:A:G	50	100	0.97	0.01325
4:30490316:G:A	50	100	1	0.03431
4:30490503:A:G	50	100	1	0.0216
4:30490617:A:C	50	100	1	0.2614
4:30490709:A:T	50	100	1	0.0167
4:30491012:T:G	50	100	0.99	0.01325
4:30491047:A:G	50	100	1	0.01816
4:30491065:G:A	50	100	1	0.01289
4:30491248:C:T	50	100	1	0.03123
4:30491780:A:G	50	100	1	0.061
4:30491805:C:T	50	100	1	0.3339
4:30492137:C:A	50	100	1	0.03431
4:30492171:A:G	50	100	1	0.03431
4:30492237:G:A	50	100	1	0.01362
4:30492361:C:A	50	100	1	0.01289
4:30492388:C:T	50	100	0.99	0.0167
4:30492406:A:T	50	100	1	0.01289
4:30492721:C:T	50	100	1	0.03141
4:30492928:G:A	49	100	1	0.1973
4:30493039:T:C	50	100	1	0.061
4:30493160:G:A	50	100	0.9	0.03195
4:30493431:C:T	50	100	1	0.09513
4:30493455:A:T	50	100	1	0.02215
4:30493640:T:C	50	100	1	0.09495
4:30493687:G:T	50	100	0.97	0.01235
4:30493877:T:C	50	100	1	0.01852
4:30493901:C:T	50	100	1	0.03431
4:30493970:G:A	50	100	0.97	0.01616
4:30494149:A:G	50	100	1	0.09532
4:30494356:T:C	50	100	0.95	0.02505
4:30494358:C:T	49	83.7	0.87	0.1612
4:30494366:T:C	50	86	0.99	0.1964
4:30494441:G:C	50	100	1	0.1167
4:30494473:G:C	50	98	1	0.1167
4:30494724:C:T	50	100	1	0.06082
4:30494897:C:T	50	100	0.9	0.01325
4:30494898:G:A	50	100	1	0.09513
4:30494985:A:C	50	100	1	0.1008
4:30495243:A:G	50	100	1	0.01271
4:30495366:G:T	50	100	0.96	0.0158
4:30495678:A:G	50	100	0.99	0.1788
4:30495706:C:T	50	98	0.99	0.0797
4:30495741:G:C	50	98	0.99	0.07934
4:30496259:G:T	50	100	1	0.2003
4:30496260:G:C	50	100	1	0.2004
4:30496566:C:G	50	100	0.92	0.01779
4:30496984:A:G	50	96	0.99	0.2411
4:30497110:C:T	50	100	0.92	0.02124
4:30497794:A:T	50	100	1	0.01107
4:30497900:C:A	50	100	0.92	0.01779
4:30497943:G:A	50	100	0.99	0.1494
4:30497985:G:A	50	98	0.98	0.3315
4:30498094:T:C	50	100	0.92	0.01816
4:30498281:A:G	50	100	0.99	0.1037
4:30498480:A:G	50	100	0.94	0.01471
4:30498750:C:T	50	100	1	0.06972
4:30499054:C:T	50	100	0.98	0.2133
4:30499227:G:A	50	100	0.93	0.01834
4:30499253:G:A	50	100	0.99	0.0276
4:30499351:A:G	50	100	0.99	0.02959
4:30499376:T:C	50	100	0.99	0.2293
4:30499468:T:C	50	100	0.98	0.2124
4:30499732:A:G	50	98	1	0.04448
4:30499885:A:G	50	98	0.98	0.2121
4:30500045:A:G	50	100	0.98	0.2397
4:30500238:A:G	50	100	0.98	0.3288
4:30500383:T:C	50	98	0.99	0.2124
4:30500655:T:C	50	100	1	0.04321
4:30500792:C:T	50	98	0.99	0.2122
4:30501463:G:A	50	100	0.96	0.01997
4:30501745:T:G	50	98	1	0.2402
4:30501811:G:A	50	100	0.97	0.01888
4:30501993:G:A	50	100	0.97	0.02124
4:30502045:C:T	50	100	1	0.06227
4:30502171:G:A	50	100	0.97	0.01997
4:30502447:T:A	50	100	1	0.04684
4:30502629:C:T	50	100	1	0.05592
4:30502722:C:G	50	100	1	0.06972
4:30502919:A:C	50	100	0.97	0.01852
4:30502990:C:T	50	100	0.97	0.01852
4:30503489:C:T	50	100	1	0.07898
4:30503855:G:T	50	100	0.96	0.0236
4:30504009:T:G	50	100	1	0.04321
4:30504022:A:G	50	100	0.99	0.297
4:30504548:A:T	50	100	0.97	0.03504
4:30504618:C:A	50	100	1	0.01107
4:30504860:G:A	50	100	1	0.05537
4:30504970:A:G	50	100	1	0.3558
4:30505252:T:C	50	100	1	0.04938
4:30505392:T:C	50	98	1	0.1574
4:30505437:A:C	50	100	0.97	0.01852
4:30505497:A:T	50	100	0.98	0.01688
4:30506210:C:T	50	100	0.99	0.04702
4:30506235:C:G	50	100	1	0.05537
4:30506392:T:C	50	100	0.99	0.152
4:30506513:T:G	50	100	1	0.0492
4:30506528:T:A	50	100	1	0.05664
4:30506586:A:G	50	100	1	0.05701
4:30506816:C:T	50	100	1	0.01271
4:30507148:G:C	50	98	1	0.2046
4:30507191:T:C	50	100	0.94	0.0167
4:30507309:G:A	50	100	0.99	0.2315
4:30507671:C:T	49	100	1	0.04793
4:30507688:G:A	49	100	1	0.2518
4:30507807:A:G	50	100	1	0.05556
4:30507813:A:G	50	100	1	0.0699
4:30507820:C:T	50	100	0.98	0.01852
4:30508065:G:T	50	100	1	0.05556
4:30508198:A:G	50	100	0.99	0.1532
4:30508319:G:A	50	100	0.99	0.04684
4:30508363:T:G	50	100	0.99	0.03413
4:30508413:T:C	50	100	1	0.248
4:30508601:C:T	50	100	1	0.3215
4:30508663:T:C	50	100	1	0.08297
4:30509258:G:A	50	98	1	0.1576
4:30509380:C:T	50	100	0.99	0.04684
4:30509385:A:G	50	100	1	0.01852
4:30509406:C:T	50	100	1	0.06772
4:30509459:C:T	50	100	1	0.02197
4:30509598:T:C	50	100	1	0.06227
4:30509605:T:C	50	100	1	0.2493
4:30509785:T:C	50	100	1	0.01289
4:30509870:C:T	50	100	1	0.1981
4:30509965:A:G	50	100	1	0.0492
4:30510390:A:G	50	100	0.89	0.01852
4:30510678:G:A	49	100	1	0.05556
4:30511128:A:C	50	100	1	0.05537
4:30511178:C:T	50	100	1	0.1024
4:30511541:C:T	50	100	1	0.01852
4:30511850:G:A	50	100	1	0.05574
4:30512064:A:G	50	100	1	0.05574
4:30512199:T:A	50	100	1	0.01852
4:30512281:A:C	50	96	0.74	0.02179
4:30512393:A:T	50	98	1	0.3172
4:30512475:C:T	50	98	1	0.1574
4:30513028:G:A	50	100	1	0.0679
4:30513198:T:G	50	100	1	0.01271
4:30513340:C:T	50	100	0.99	0.03377
4:30513392:G:A	50	100	0.98	0.05574
4:30513539:A:T	50	100	1	0.01271
4:30513579:C:T	50	100	1	0.2478
4:30513783:T:G	50	98	1	0.1843
4:30514751:G:A	50	100	1	0.3215
4:30515131:A:T	50	100	1	0.01852
4:30515197:G:A	50	98	1	0.1841
4:30515752:A:T	50	100	1	0.01852
4:30516065:A:T	50	100	1	0.3223
4:30516221:G:A	50	100	1	0.3406
4:30516254:C:A	50	100	0.99	0.03377
4:30516315:G:A	50	98	1	0.2041
4:30516322:A:G	50	98	1	0.2039
4:30516336:G:A	50	98	1	0.2039
4:30516618:A:G	50	100	1	0.01852
4:30516620:A:G	50	100	1	0.2041
4:30516787:C:A	50	100	1	0.0492
4:30516788:G:A	50	100	1	0.05229
4:30516831:T:C	50	98	1	0.0561
4:30516945:C:T	50	98	0.96	0.06336
4:30516964:G:C	50	100	1	0.01271
4:30517052:C:T	50	100	1	0.06354
4:30517200:G:A	50	100	1	0.01307
4:30517325:C:T	50	100	1	0.04684
4:30517352:T:C	50	100	1	0.0797
4:30517464:C:T	50	98	1	0.05574
4:30517697:A:T	50	100	1	0.01852
4:30517970:T:C	50	100	1	0.05574
4:30518072:A:G	50	100	1	0.01852
4:30518475:C:T	50	100	0.8	0.01852
4:30518498:C:T	50	100	0.99	0.2257
4:30518589:T:C	50	100	1	0.01852
4:30519118:T:G	50	100	1	0.2473
4:30519189:T:C	50	100	0.93	0.0167
4:30519198:A:G	50	100	0.97	0.02124
4:30519532:C:T	50	100	1	0.05574
4:30519579:A:G	50	100	0.93	0.0167
4:30519648:T:C	50	100	0.99	0.2293
4:30519699:A:G	50	100	1	0.1572
4:30519759:C:T	50	98	0.96	0.04557
4:30519996:A:G	50	100	1	0.04684
4:30520053:C:T	50	100	1	0.02687
4:30520319:T:C	50	100	1	0.0492
4:30520430:C:A	50	100	1	0.05574
4:30520523:A:C	50	100	1	0.01852
4:30520557:A:G	50	100	1	0.02197
4:30520606:C:T	50	100	1	0.0492
4:30520669:A:G	50	100	1	0.0492
4:30520789:A:T	50	100	1	0.2478
4:30520893:C:T	50	100	1	0.02687
4:30521256:T:C	50	100	1	0.0492
4:30522072:G:T	50	100	1	0.06627
4:30522111:A:G	50	98	0.99	0.335
4:30522137:T:C	50	100	1	0.0187
4:30522406:A:G	50	98	0.99	0.1854
4:30522409:T:C	50	100	1	0.1193
4:30522432:G:T	50	100	0.99	0.03014
4:30522470:G:A	50	100	1	0.01289
4:30522486:G:A	50	98	1	0.3237
4:30523423:A:G	50	100	1	0.01852
4:30523504:C:T	50	100	1	0.2438
4:30524046:G:A	50	100	1	0.2328
4:30524114:A:G	50	100	0.99	0.157
4:30524310:T:C	50	100	0.99	0.157
4:30524559:T:G	50	100	1	0.01271
4:30524567:A:T	50	100	1	0.03377
4:30525609:A:T	50	100	1	0.01852
4:30525616:C:T	50	100	1	0.01852
4:30525693:A:G	50	100	1	0.04212
4:30525833:C:A	50	100	1	0.01852
4:30525905:G:T	50	100	1	0.1193
4:30526084:C:T	50	100	1	0.03377
4:30526102:T:A	50	100	1	0.1193
4:30526843:A:T	50	100	0.99	0.3172
4:30527143:A:G	50	100	1	0.05356
4:30527222:T:C	50	100	1	0.05356
4:30527531:G:A	50	100	1	0.05392
4:30527642:G:A	50	98	0.92	0.02814
4:30528146:T:G	50	100	0.98	0.1585
4:30528266:C:T	50	100	0.99	0.3172
4:30528411:C:T	50	100	1	0.1193
4:30529001:G:T	50	100	0.98	0.05356
4:30529286:C:T	50	100	1	0.03377
4:30529622:C:T	50	100	1	0.1213
4:30529997:C:T	50	100	1	0.1213
4:30530032:G:A	50	100	1	0.06354
4:30530130:C:A	50	100	0.99	0.01852
4:30530181:C:T	50	100	0.99	0.01852
4:30530711:C:T	50	100	0.98	0.01852
4:30530783:G:T	50	100	0.99	0.02288
4:30530834:A:G	50	98	0.97	0.205
4:30530982:T:C	50	98	0.99	0.3168
4:30531154:C:T	50	100	1	0.1683
4:30531179:A:T	50	98	0.98	0.159
4:30531283:T:G	50	100	1	0.01144
4:30531385:T:G	50	100	1	0.1216
4:30531436:C:A	50	98	0.97	0.1825
4:30531821:G:A	50	100	0.99	0.1511
4:30531823:C:A	50	100	0.99	0.1685
4:30531838:C:T	50	98	0.99	0.1592
4:30531858:C:A	50	100	0.96	0.0187
4:30532043:G:T	50	100	0.96	0.01852
4:30532172:T:C	50	100	0.96	0.01852
4:30532189:T:G	50	100	0.99	0.152
4:30532519:C:T	49	100	1	0.1216
4:30532530:C:T	50	100	0.98	0.02669
4:30532598:T:C	50	100	0.89	0.0167
4:30532798:C:T	50	76	0.89	0.2471
4:30532903:C:T	50	100	0.98	0.05265
4:30532986:C:T	50	100	0.97	0.01688
4:30533031:C:T	50	100	1	0.01688
4:30533070:A:G	50	100	0.99	0.1649
4:30533087:T:C	50	100	0.99	0.01271
4:30533200:T:G	50	100	1	0.1538
4:30533219:G:A	50	100	0.99	0.01216
4:30533677:T:C	50	100	1	0.1772
4:30533707:G:A	50	98	1	0.1543
4:30533881:G:A	50	100	1	0.1222
4:30533965:C:T	50	100	1	0.3126
4:30533983:C:T	50	100	1	0.05265
4:30534198:G:A	50	100	0.99	0.07135
4:30534338:T:A	50	100	1	0.1222
4:30534920:A:C	50	100	1	0.06227
4:30534934:C:T	50	100	1	0.1393
4:30535157:C:T	50	100	1	0.1545
4:30535204:T:C	50	98	0.99	0.2928
4:30535510:G:A	50	100	0.89	0.01525
4:30535990:T:C	50	100	1	0.1222
4:30536062:T:G	50	100	1	0.2776
4:30536183:C:A	50	100	1	0.0561
4:30536292:C:T	50	100	0.96	0.01271
4:30536488:T:C	50	100	1	0.1224
4:30536498:G:C	50	100	1	0.1543
4:30536727:T:C	50	100	0.9	0.0167
4:30536788:T:C	50	100	1	0.05265
4:30537138:A:G	50	100	1	0.1543
4:30537250:A:T	50	100	1	0.03232
4:30538162:T:G	50	100	0.99	0.01235
4:30538194:G:T	50	100	0.94	0.01271
4:30538284:C:T	50	100	0.99	0.3135
4:30538843:T:C	50	100	1	0.1458
4:30539408:T:A	50	100	0.99	0.06245
4:30539582:T:A	50	100	1	0.4484
4:30539682:G:A	50	100	1	0.1536
4:30539804:C:T	50	100	1	0.1529
4:30540208:G:T	50	100	1	0.159
4:30540397:T:A	50	100	1	0.01271
4:30540894:C:T	50	100	1	0.02433
4:30540935:C:T	50	100	1	0.3909
4:30540962:C:G	50	100	0.99	0.3125
4:30541041:C:A	50	100	1	0.02433
4:30541060:G:A	50	100	1	0.3969
4:30541139:A:G	50	100	1	0.01253
4:30541602:T:A	50	100	1	0.3195
4:30541919:G:A	50	100	1	0.1545
4:30541937:C:A	50	98	0.93	0.02814
4:30542203:G:A	50	100	0.99	0.02814
4:30542278:G:C	50	100	1	0.2511
4:30542287:C:T	50	100	1	0.01253
4:30542299:C:T	50	100	1	0.05211
4:30542345:G:C	50	100	1	0.3132
4:30542392:A:G	50	100	1	0.3909
4:30542641:A:C	50	100	1	0.0354
4:30543209:C:G	50	100	1	0.01253
4:30543340:A:G	50	100	1	0.05211
4:30543438:G:A	50	100	1	0.4484
4:30543494:G:A	50	100	1	0.3923
4:30543701:T:A	50	96	1	0.3914
4:30544252:C:T	50	100	1	0.05211
4:30544422:C:A	49	100	1	0.3263
4:30544576:T:C	50	100	1	0.02288
4:30545169:C:T	50	100	1	0.4488
4:30545172:C:T	50	100	1	0.3956
4:30545205:G:C	50	100	1	0.3911
4:30545238:C:T	50	98	1	0.146
4:30545395:G:T	50	100	1	0.3923
4:30545993:C:A	50	100	0.97	0.1541
4:30546098:G:A	50	100	1	0.1541
4:30546150:G:C	50	100	1	0.1541
4:30546359:T:A	50	100	1	0.01253
4:30546507:G:A	50	100	1	0.05683
4:30546773:G:C	50	100	1	0.1541
4:30546914:A:C	50	100	1	0.3923
4:30547256:G:A	50	98	1	0.1796
4:30547595:G:C	50	100	0.99	0.01235
4:30547645:A:G	50	100	1	0.01253
4:30547837:G:T	50	100	1	0.4355
4:30548346:A:G	50	98	0.72	0.01434
4:30548598:C:T	50	100	1	0.01253
4:30548921:C:T	50	100	1	0.01253
4:30548955:A:G	50	100	1	0.02778
4:30549100:C:A	50	100	1	0.3987
4:30549162:T:C	50	100	0.99	0.03922
4:30549297:C:A	50	100	1	0.1541
4:30549796:A:G	50	100	1	0.2516
4:30549973:C:T	50	100	1	0.3907
4:30550075:C:T	50	100	1	0.05211
4:30550148:C:T	50	100	1	0.0216
4:30550215:C:T	50	100	1	0.02451
4:30550592:T:C	50	100	1	0.3969
4:30550620:C:T	50	100	0.9	0.01216
4:30551011:G:A	50	100	1	0.1541
4:30551056:C:T	50	100	1	0.1541
4:30551131:G:A	50	100	1	0.3794
4:30551160:A:G	50	100	1	0.3192
4:30551317:C:T	50	100	1	0.1249
4:30551359:A:G	50	100	1	0.4631
4:30551365:T:A	50	98	0.82	0.02505
4:30551640:A:C	50	100	1	0.2585
4:30551825:G:T	50	100	0.97	0.04139
4:30551868:C:T	50	98	1	0.04139
4:30552096:C:T	50	100	0.91	0.01652
4:30552358:C:T	50	100	1	0.1463
4:30552439:C:T	50	100	1	0.3194
4:30552606:T:C	50	100	1	0.3134
4:30553479:C:T	50	100	1	0.01253
4:30553699:A:C	50	100	0.99	0.07262
4:30553772:A:G	50	100	1	0.06009
4:30553983:C:T	50	100	1	0.03195
4:30554215:A:C	50	100	1	0.05174
4:30554553:G:A	50	100	1	0.03595
4:30554678:C:T	50	100	1	0.3134
4:30554867:T:C	50	100	0.99	0.3604
4:30554988:C:G	50	100	1	0.01126
4:30555058:T:A	50	100	1	0.0492
4:30555719:C:T	50	100	1	0.0167
4:30555787:T:A	50	100	1	0.01253
4:30555824:C:T	50	100	1	0.02306
4:30555941:C:T	50	100	1	0.01253
4:30556243:A:C	50	100	1	0.0492
4:30556285:G:A	50	100	1	0.0167
4:30556825:C:T	50	100	1	0.04121
4:30557525:G:A	50	100	0.97	0.02433
4:30557677:A:T	50	100	1	0.2353
4:30557750:A:G	50	100	1	0.04121
4:30557796:C:T	50	100	0.99	0.3007
4:30558112:G:C	50	100	0.99	0.3008
4:30558136:G:A	50	100	1	0.3195
4:30558192:A:G	50	100	1	0.03214
4:30558214:A:G	50	100	1	0.3007
4:30558587:C:T	50	100	1	0.04121
4:30558732:C:T	50	100	1	0.3506
4:30558748:T:C	50	100	0.99	0.2816
4:30558853:A:G	50	100	1	0.3506
4:30559044:A:G	50	100	0.99	0.2829
4:30559053:G:A	50	100	0.91	0.01652
4:30559107:C:A	50	100	1	0.02796
4:30559216:G:C	50	100	1	0.04121
4:30559222:T:C	50	100	0.99	0.2536
4:30559320:T:C	50	100	1	0.04121
4:30559414:C:T	50	100	1	0.06609
4:30559459:G:A	50	100	0.99	0.2536
4:30559667:C:A	50	100	0.99	0.2536
4:30559691:T:C	50	100	1	0.1458
4:30559720:C:G	50	100	1	0.02179
4:30559961:C:G	50	100	1	0.04121
4:30561008:C:G	50	100	1	0.01743
4:30561141:T:C	50	100	1	0.0187
4:30561265:A:T	50	100	1	0.04121
4:30561367:T:G	50	100	0.99	0.2538
4:30561594:G:A	50	100	0.98	0.2544
4:30561692:A:T	50	96	0.99	0.2874
4:30561715:C:T	50	100	1	0.04121
4:30561963:G:A	50	100	0.99	0.254
4:30562214:G:A	50	100	1	0.1073
4:30562639:G:T	50	98	0.99	0.01271
4:30562734:C:T	50	100	0.99	0.2536
4:30562841:A:G	50	100	0.99	0.2536
4:30563111:G:A	50	100	1	0.08751
4:30563171:C:T	50	100	0.99	0.2544
4:30563228:C:A	50	100	1	0.2367
4:30563390:G:C	50	100	1	0.2326
4:30563405:A:G	50	100	1	0.2367
4:30563564:C:G	50	100	1	0.01943
4:30563603:A:G	50	100	0.99	0.2536
4:30564002:A:G	50	100	0.98	0.02215
4:30564027:C:A	50	100	0.98	0.02215
4:30564056:A:C	50	100	0.99	0.2536
4:30564069:A:G	50	100	1	0.02796
4:30564321:C:T	50	100	0.99	0.2536
4:30564368:A:T	50	100	0.99	0.2533
4:30564393:G:A	50	100	1	0.3172
4:30564408:A:T	50	100	0.99	0.2536
4:30564527:G:A	50	100	0.99	0.03776
4:30564595:G:A	50	100	0.99	0.2618
4:30564623:C:T	50	100	0.99	0.236
4:30564689:A:G	50	100	0.99	0.2538
4:30564750:C:G	50	100	1	0.02923
4:30565020:A:T	50	100	1	0.04121
4:30565220:T:C	50	100	1	0.07062
4:30565333:G:A	50	100	1	0.04121
4:30565672:G:C	50	100	1	0.01253
4:30566003:A:G	50	100	1	0.3731
4:30566177:C:T	50	100	1	0.01253
4:30566317:A:G	50	100	1	0.04121
4:30566397:T:C	50	100	0.99	0.2538
4:30566571:T:C	50	100	0.99	0.2538
4:30566650:T:G	50	100	0.99	0.2538
4:30566885:G:A	50	100	1	0.04375
4:30567103:G:A	50	100	1	0.01253
4:30567111:G:A	50	100	1	0.01253
4:30567263:T:C	50	100	0.99	0.2538
4:30567494:C:T	50	100	0.84	0.01489
4:30567633:T:C	50	100	0.99	0.2538
4:30567718:G:A	50	100	1	0.01253
4:30567801:G:T	50	100	1	0.3152
4:30567912:T:C	50	100	0.99	0.2538
4:30567961:G:A	50	100	1	0.3671
4:30567995:G:A	50	100	1	0.04121
4:30568070:G:T	50	100	0.99	0.2328
4:30568111:A:G	50	100	1	0.04139
4:30568230:T:C	50	100	1	0.04121
4:30568342:C:T	50	100	0.98	0.1055
4:30568652:T:C	50	100	0.99	0.06318
4:30568699:G:C	50	98	1	0.2333
4:30568868:T:G	50	98	1	0.2333
4:30569251:C:T	50	98	1	0.2335
4:30569391:C:T	50	98	1	0.2333
4:30569459:G:A	50	98	1	0.2333
4:30569477:C:T	50	100	1	0.04121
4:30569652:G:T	50	100	1	0.03268
4:30570032:T:G	49	89.8	0.85	0.1068
4:30570039:T:A	50	86	0.98	0.2596
4:30570040:A:T	50	98	0.94	0.1347
4:30570088:A:G	50	100	1	0.04121
4:30570106:T:C	50	98	0.99	0.3736
4:30570423:A:G	50	100	1	0.03232
4:30570860:C:G	50	100	0.99	0.03867
4:30571184:A:G	50	98	0.99	0.2333
4:30571256:G:A	50	94	0.99	0.2333
4:30571339:C:T	50	100	1	0.04121
4:30571809:T:C	50	100	1	0.04139
4:30572802:C:T	50	100	1	0.3059
4:30572952:A:G	50	100	1	0.3132
4:30573053:G:A	50	100	1	0.3135
4:30573516:A:G	50	100	1	0.0118
4:30573541:G:A	50	100	1	0.02905
4:30573600:G:A	50	100	1	0.2322
4:30573702:T:C	50	100	0.95	0.0187
4:30573721:T:C	50	100	1	0.2916
4:30573809:G:T	50	100	1	0.02306
4:30573893:A:C	50	100	0.94	0.04085
4:30573970:T:G	50	100	1	0.2322
4:30574181:T:C	50	100	1	0.2825
4:30574506:T:C	50	100	0.92	0.01253
4:30574538:A:G	50	100	0.91	0.01561
4:30574660:C:A	50	100	1	0.3036
4:30574713:G:A	50	100	0.99	0.1403
4:30574984:A:G	50	100	1	0.05828
4:30575537:T:C	50	100	1	0.2823
4:30575918:A:C	50	100	1	0.01198
4:30576058:T:A	50	100	1	0.3524
4:30576249:G:C	50	100	1	0.2823
4:30576273:A:T	50	100	0.96	0.01834
4:30576529:T:C	50	100	1	0.2825
4:30576553:G:A	50	100	1	0.4592
4:30576878:A:T	50	100	0.98	0.06209
4:30577094:T:C	50	100	0.96	0.01834
4:30577561:G:A	50	100	1	0.3522
4:30578168:G:T	50	100	1	0.106
4:30578243:C:G	50	98	0.92	0.03359
4:30578665:T:C	50	100	1	0.3735
4:30578676:T:C	50	100	1	0.106
4:30578772:G:A	50	100	1	0.3522
4:30578778:C:A	50	100	1	0.232
4:30578919:A:G	50	100	1	0.3032
4:30579472:A:T	50	100	1	0.3034
4:30579648:A:C	50	100	1	0.3524
4:30579800:T:A	50	100	1	0.3034
4:30580166:G:C	50	100	1	0.3032
4:30580320:T:C	50	100	1	0.3155
4:30580349:C:T	50	100	1	0.352
4:30580421:A:G	50	100	1	0.3036
4:30580486:A:G	50	100	1	0.3017
4:30580662:G:A	50	100	1	0.2827
4:30580683:C:T	50	100	1	0.04938
4:30580715:G:A	50	98	1	0.2827
4:30580800:G:A	50	100	1	0.3729
4:30580822:C:A	50	100	0.99	0.2827
4:30580860:T:A	50	100	1	0.2827
4:30580937:T:C	50	100	1	0.02887
4:30581089:A:G	50	100	1	0.2825
4:30581143:T:C	50	100	1	0.2825
4:30581398:C:A	50	100	0.99	0.2322
4:30581668:A:G	50	100	1	0.2823
4:30581843:G:A	50	100	0.98	0.02596
4:30581901:G:A	50	100	1	0.3032
4:30582110:A:C	50	100	1	0.2825
4:30582166:T:G	50	100	1	0.2825
4:30582311:T:G	50	100	1	0.2838
4:30582329:T:C	50	100	1	0.03776
4:30582397:C:T	50	100	1	0.04085
4:30582425:T:C	50	100	1	0.0492
4:30582462:C:A	50	100	0.91	0.01652
4:30582945:A:G	50	100	1	0.2807
4:30583368:T:C	50	100	0.96	0.01834
4:30583395:G:A	50	100	1	0.344
4:30583652:G:T	50	100	1	0.3731
4:30583653:G:C	50	100	0.91	0.0158
4:30583680:T:C	50	100	1	0.3731
4:30583941:C:T	50	100	0.98	0.2141
4:30584028:G:A	50	100	1	0.3034
4:30584191:T:C	50	100	1	0.2809
4:30584335:T:G	50	100	1	0.2805
4:30584372:G:A	50	100	0.99	0.1623
4:30584460:A:G	50	100	1	0.2807
4:30584548:C:A	50	100	1	0.01979
4:30584803:T:A	50	100	1	0.3019
4:30584825:A:G	50	100	1	0.3017
4:30584918:G:A	50	100	1	0.3404
4:30585125:C:T	50	100	1	0.3032
4:30585613:G:A	50	100	0.99	0.3524
4:30585623:T:G	50	100	1	0.04085
4:30585880:T:C	50	100	1	0.07008
4:30586020:A:G	50	100	1	0.2809
4:30586076:T:C	50	100	1	0.2318
4:30586167:T:C	50	100	1	0.2809
4:30587070:A:C	50	100	1	0.03377
4:30587117:T:C	50	100	1	0.2785
4:30588450:G:C	50	100	0.9	0.02869
4:30588491:C:T	50	100	1	0.3076
4:30588679:T:A	50	100	1	0.3195
4:30588713:A:G	50	100	1	0.01652
4:30588838:C:T	50	100	1	0.0581
4:30589089:G:A	50	100	0.98	0.1607
4:30589602:A:T	50	100	1	0.3484
4:30589900:G:A	50	98	1	0.3094
4:30590078:G:A	50	100	1	0.0216
4:30590169:C:T	50	100	1	0.3095
4:30590231:A:G	50	100	1	0.2894
4:30590265:A:T	50	100	1	0.0187
4:30590283:A:G	50	100	1	0.02869
4:30590404:A:T	50	100	1	0.01961
4:30590456:T:A	50	100	1	0.3095
4:30590592:A:G	50	100	1	0.1616
4:30590693:A:C	50	100	1	0.03613
4:30591091:C:A	50	100	1	0.0216
4:30591439:T:C	50	100	1	0.3095
4:30591503:T:G	50	100	0.91	0.01652
4:30591906:G:A	50	100	1	0.3095
4:30592077:C:A	50	100	1	0.08479
4:30592103:A:G	50	100	1	0.01961
4:30592154:C:T	50	100	0.98	0.03813
4:30592157:T:C	50	100	1	0.3095
4:30592873:A:G	50	100	1	0.2342
4:30593021:C:G	50	100	0.95	0.0236
4:30593455:C:G	50	100	1	0.3479
4:30593481:A:C	50	100	1	0.3275
4:30593601:G:A	50	100	1	0.309
4:30593935:A:G	50	100	0.99	0.03486
4:30594376:G:A	50	100	1	0.3077
4:30594399:T:C	50	100	1	0.218
4:30594415:T:C	50	100	0.97	0.04158
4:30594418:C:T	50	100	0.99	0.09677
4:30594695:A:G	50	100	1	0.3273
4:30595029:C:T	50	100	1	0.07498
4:30595299:C:T	50	100	1	0.2182
4:30595335:A:G	50	100	1	0.3103
4:30595511:T:C	50	100	1	0.1972
4:30595998:A:G	50	100	1	0.1972
4:30596080:G:C	50	98	1	0.07317
4:30596618:A:G	50	100	1	0.163
4:30597242:C:T	50	100	0.93	0.01344
4:30597440:C:T	50	100	1	0.05537
4:30597741:C:T	50	100	1	0.2529
4:30597801:G:A	50	100	1	0.1093
4:30597937:G:C	50	100	1	0.4005
4:30598260:A:G	50	100	0.99	0.1171
4:30598453:A:G	50	100	1	0.3284
4:30599838:T:C	50	100	1	0.1645
4:30600125:A:T	50	100	1	0.0187
4:30600201:T:C	49	93.9	0.99	0.1184
4:30600246:T:C	50	100	1	0.2829
4:30600414:A:G	50	100	1	0.3282
4:30600432:C:A	50	100	1	0.1629
4:30600608:A:G	50	100	1	0.1632
4:30600926:A:T	50	100	1	0.1632
4:30601898:T:C	50	100	1	0.1632
4:30601909:A:G	50	100	1	0.1632
4:30602417:T:C	50	100	1	0.02342
4:30602485:T:A	50	100	1	0.1632
4:30602569:T:C	50	100	0.93	0.01779
4:30602696:C:T	50	100	1	0.2525
4:30602748:A:G	50	100	1	0.281
4:30602939:G:T	50	100	1	0.04031
4:30603106:G:A	50	100	1	0.4
4:30603151:G:C	50	100	1	0.1632
4:30603654:A:G	50	100	1	0.1632
4:30603983:C:T	50	100	1	0.1632
4:30604065:C:T	50	100	0.97	0.04902
4:30604110:C:T	50	100	1	0.1632
4:30604184:T:G	50	100	0.99	0.02015
4:30604552:C:T	50	100	1	0.3184
4:30605031:T:C	50	100	1	0.02342
4:30605187:T:C	25	80	0.67	0.01325
4:30605189:A:T	24	83.3	0.69	0.01126
4:30606218:G:A	50	100	1	0.1632
4:30606442:C:T	50	100	1	0.04121
4:30607086:G:A	50	100	1	0.4165
4:30607174:G:A	49	100	1	0.1636
4:30607197:T:G	50	100	1	0.1636
4:30607338:C:A	50	100	1	0.1636
4:30607558:C:T	50	100	1	0.1636
4:30607653:A:T	50	100	1	0.2814
4:30607695:A:G	50	100	1	0.1098
4:30607727:G:C	50	100	1	0.1636
4:30608242:A:C	50	100	1	0.1636
4:30608426:A:G	50	100	1	0.1634
4:30608433:T:G	50	100	1	0.1636
4:30608780:G:A	50	100	1	0.1636
4:30609043:T:C	50	100	1	0.1636
4:30609179:A:G	50	100	1	0.1636
4:30610067:C:A	50	100	1	0.3444
4:30610239:T:A	50	100	1	0.1634
4:30610250:T:C	50	100	1	0.1098
4:30610404:G:A	50	100	1	0.1636
4:30611446:A:C	50	100	1	0.1636
4:30611489:C:T	49	100	1	0.3275
4:30611593:C:G	50	100	1	0.1636
4:30611762:T:C	50	100	0.9	0.01834
4:30611862:G:A	50	100	1	0.01743
4:30611958:A:G	50	100	1	0.02487
4:30611964:G:A	50	100	1	0.2525
4:30611970:C:A	50	98	1	0.1634
4:30611997:T:C	50	100	1	0.1623
4:30612153:T:G	50	100	0.99	0.417
4:30612182:G:A	50	100	1	0.1636
4:30612329:G:A	50	98	1	0.1634
4:30612579:G:A	50	100	1	0.02687
4:30612726:T:A	50	100	1	0.2524
4:30612906:T:C	48	100	1	0.2527
4:30613116:A:G	50	100	1	0.01816
4:30613226:G:A	50	100	1	0.1625
4:30614142:C:A	50	100	0.99	0.3805
4:30614460:A:C	50	100	0.74	0.01344
4:30615008:A:G	50	100	1	0.1672
4:30615041:C:A	50	100	1	0.163
4:30615287:A:G	50	100	0.99	0.1171
4:30615467:A:T	50	100	0.99	0.1095
4:30615564:A:G	50	100	1	0.2522
4:30615691:C:G	50	100	1	0.163
4:30615772:G:A	50	100	1	0.04049
4:30615850:A:C	50	100	1	0.04539
4:30616004:T:C	50	100	0.9	0.01652
4:30616163:T:C	50	100	1	0.2522
4:30616179:T:C	50	100	1	0.4372
4:30617384:T:A	50	100	0.97	0.04103
4:30617411:C:T	50	100	1	0.437
4:30617449:A:G	50	100	1	0.1627
4:30617894:C:T	50	100	1	0.4001
4:30618160:T:A	50	100	1	0.3459
4:30618485:A:G	50	100	0.99	0.1091
4:30618510:G:A	50	100	0.95	0.02106
4:30618525:A:T	49	91.8	0.99	0.437
4:30618893:A:G	50	100	1	0.04539
4:30619374:T:C	50	100	0.99	0.1089
4:30619589:A:T	49	100	0.89	0.04357
4:30619591:A:T	48	95.8	0.96	0.06954
4:30619595:T:A	46	82.6	0.94	0.3302
4:30619597:T:A	47	78.7	0.91	0.3054
4:30619622:T:C	50	88	1	0.4374
4:30619661:C:T	50	100	1	0.04539
4:30619965:C:A	50	100	0.91	0.01652
4:30620032:C:T	50	100	1	0.4374
4:30620987:G:A	50	100	0.94	0.02723
4:30621349:T:C	50	100	1	0.4377
4:30621398:G:A	50	100	1	0.03322
4:30621626:A:G	50	100	0.99	0.4731
4:30622263:T:G	50	100	0.91	0.01834
4:30622271:G:A	50	100	1	0.3998
4:30622352:A:T	50	100	0.98	0.04775
4:30622353:T:A	50	100	0.98	0.04811
4:30622540:C:T	50	98	1	0.3998
4:30622926:A:C	50	100	0.91	0.01852
4:30623048:C:T	50	100	0.91	0.0158
4:30623283:G:A	50	100	0.91	0.0167
4:30623341:A:C	50	100	1	0.4161
4:30623342:C:A	50	100	1	0.4161
4:30623604:A:C	50	100	0.9	0.01598
4:30623614:A:G	50	100	0.98	0.09695
4:30623654:G:A	50	100	1	0.3996
4:30624046:T:C	50	100	1	0.3994
4:30624268:G:C	50	100	0.95	0.07952
4:30624269:C:A	50	100	0.99	0.4644
4:30624506:C:A	50	100	0.97	0.0472
4:30624805:G:A	50	100	1	0.4011
4:30624813:A:G	50	100	1	0.03413
4:30625336:C:A	50	100	1	0.01725
4:30625417:C:T	50	100	0.99	0.08442
4:30625598:G:A	50	100	0.91	0.01834
4:30625673:A:G	50	100	0.98	0.04775
4:30626185:C:A	50	100	1	0.01725
4:30626437:G:T	50	100	1	0.3996
4:30626905:A:G	50	100	1	0.01725
4:30627481:G:C	50	100	1	0.4158
4:30627539:A:G	50	100	0.99	0.4733
4:30627707:C:G	50	100	1	0.3996
4:30627767:T:G	50	100	1	0.3306
4:30628126:T:C	50	100	0.99	0.09931
4:30628416:T:C	50	100	1	0.01235
4:30628760:G:A	50	100	1	0.2542
4:30629607:C:T	50	100	0.91	0.01834
4:30629895:G:T	50	100	0.99	0.1538
4:30630083:C:A	50	98	1	0.3992
4:30630340:A:T	50	100	1	0.3994
4:30630344:A:T	50	100	1	0.3994
4:30630370:A:T	50	100	1	0.3994
4:30630560:C:A	50	100	1	0.04575
4:30630792:A:T	50	100	1	0.433
4:30630867:T:C	50	100	1	0.433
4:30631235:A:T	50	100	1	0.3831
4:30631362:A:C	50	100	1	0.01235
4:30631468:A:C	50	100	0.99	0.1289
4:30631712:T:C	50	100	1	0.433
4:30632142:C:T	50	100	1	0.433
4:30632184:A:G	50	100	1	0.3304
4:30632213:C:A	50	100	1	0.3831
4:30632494:G:A	50	100	1	0.3297
4:30632964:G:A	50	100	1	0.433
4:30633301:G:A	50	100	1	0.06736
4:30633603:T:C	50	100	0.99	0.4582
4:30634013:A:G	50	100	1	0.3829
4:30634143:T:C	50	100	0.99	0.1086
4:30634198:G:A	50	100	1	0.433
4:30634253:G:A	50	100	0.99	0.1086
4:30634288:C:A	50	100	1	0.01707
4:30634329:A:G	50	100	1	0.03123
4:30634358:C:T	50	100	0.99	0.1287
4:30634585:T:C	50	100	1	0.04085
4:30634592:T:A	50	100	1	0.4328
4:30634623:A:G	50	100	0.99	0.1088
4:30634717:A:G	50	100	1	0.4328
4:30634820:G:C	50	100	1	0.433
4:30635625:C:T	50	100	0.99	0.3833
4:30635810:T:C	50	100	0.99	0.4326
4:30636145:T:A	49	98	0.96	0.09967
4:30636210:C:T	50	100	0.98	0.01325
4:30636224:G:T	50	100	0.91	0.01543
4:30636299:G:T	50	96	0.99	0.02651
4:30636335:C:A	50	96	0.97	0.2493
4:30636534:A:G	50	100	0.97	0.1382
4:30636871:C:T	50	100	0.97	0.1298
4:30636939:G:T	50	100	1	0.01144
4:30637057:G:A	50	98	0.97	0.4546
4:30637328:A:G	50	100	1	0.1407
4:30637423:A:C	50	100	0.97	0.01089
4:30637522:G:A	50	100	0.88	0.02033
4:30637658:A:G	50	98	0.96	0.04176
4:30637782:T:C	50	100	1	0.1333
4:30637885:C:T	50	98	0.99	0.3956
4:30638036:G:A	50	98	0.98	0.1213
4:30638088:C:A	50	100	0.97	0.04938
4:30638092:G:A	50	98	0.99	0.09386
4:30638143:A:C	50	98	0.99	0.2084
4:30638650:C:T	50	100	0.99	0.3194
4:30638754:G:A	50	100	1	0.1327
4:30639022:A:C	50	100	1	0.1236
4:30639187:A:T	50	100	1	0.02778
4:30639396:C:T	50	100	0.99	0.04557
4:30639416:T:C	50	100	1	0.3194
4:30639606:C:T	50	98	0.97	0.02778
4:30639714:T:C	50	100	0.99	0.05519
4:30639773:C:T	50	100	1	0.1322
4:30639895:G:A	50	100	0.99	0.1761
4:30640168:A:T	50	100	1	0.1322
4:30640211:G:T	50	98	0.96	0.02015
4:30640301:C:T	50	100	1	0.02778
4:30641099:C:A	50	100	0.99	0.04975
4:30641112:C:T	50	100	1	0.3117
4:30642285:A:G	50	100	1	0.3054
4:30642356:C:T	50	100	0.99	0.3195
4:30642458:G:C	50	98	1	0.1324
4:30642681:T:C	50	100	0.99	0.05556
4:30642698:G:A	50	100	1	0.1324
4:30642761:C:T	50	100	1	0.1324
4:30642812:G:T	50	98	0.95	0.02179
4:30643114:G:T	50	100	0.99	0.3052
4:30643381:C:T	50	100	0.98	0.04993
4:30643660:C:T	50	100	0.97	0.04993
4:30643921:A:G	50	100	1	0.0561
4:30644364:C:T	50	100	0.98	0.3048
4:30644411:T:C	50	100	0.98	0.3155
4:30644469:C:T	50	98	0.98	0.2767
4:30645019:T:A	50	100	0.98	0.3088
4:30645036:G:A	50	100	0.98	0.1091
4:30645212:G:C	50	98	0.98	0.3773
4:30645560:T:C	50	98	0.98	0.2919
4:30645798:T:C	50	100	0.98	0.05846
4:30645973:C:A	50	96	0.98	0.1255
4:30646078:G:A	50	100	0.98	0.1251
4:30646292:A:C	50	100	0.95	0.01906
4:30646341:T:C	50	96	1	0.2707
4:30646833:G:T	50	100	0.99	0.01816
4:30647014:T:G	50	98	1	0.2702
4:30647329:A:G	50	100	0.99	0.0207
4:30647347:T:C	49	98	0.97	0.10780000000000001
4:30647475:T:C	50	100	0.99	0.1739
4:30647691:T:G	50	100	0.99	0.2108
4:30647878:A:C	50	100	0.93	0.01725
4:30648020:G:C	50	100	0.99	0.02306
4:30648088:C:G	50	100	1	0.2754
4:30648197:C:T	50	100	0.97	0.09931
4:30648635:G:T	50	100	0.98	0.02052
4:30649043:A:G	50	100	0.98	0.1015
4:30649238:G:A	50	100	0.99	0.3208
4:30649351:A:T	50	100	1	0.2854
4:30649907:G:A	50	100	1	0.04285
4:30650268:T:C	50	100	0.99	0.3214
4:30650334:G:A	50	100	0.99	0.01779
4:30650558:C:T	50	100	0.97	0.01834
4:30650574:T:C	50	100	1	0.2756
4:30650759:C:T	50	100	0.99	0.4688
4:30650779:A:G	50	100	0.95	0.01561
4:30650903:A:G	50	100	0.99	0.4508
4:30651568:G:A	50	100	1	0.06028
4:30651569:A:T	50	100	1	0.04285
4:30651584:A:C	50	100	0.99	0.07843
4:30651602:A:T	50	100	0.98	0.01834
4:30651769:G:A	50	100	1	0.2763
4:30651840:A:G	50	100	0.98	0.01634
4:30652498:T:C	50	98	0.98	0.04303
4:30652700:A:T	50	100	0.98	0.1202
4:30653348:C:T	50	100	1	0.01634
4:30653520:G:A	50	100	0.98	0.1632
4:30653672:T:C	50	100	0.93	0.02832
4:30654366:C:A	50	100	1	0.3184
4:30654443:A:G	50	100	1	0.01943
4:30654516:A:G	50	100	1	0.01761
4:30654849:A:T	50	100	1	0.2747
4:30654900:G:A	50	100	1	0.01943
4:30654939:A:G	50	98	0.98	0.165
4:30655612:A:G	50	98	1	0.4962
4:30656065:T:G	50	100	1	0.1245
4:30656281:G:A	50	100	1	0.3199
4:30656526:A:G	50	100	0.99	0.1634
4:30656576:G:A	50	100	1	0.04375
4:30656913:G:A	50	100	1	0.4958
4:30657168:C:T	50	100	0.79	0.01162
4:30657212:C:T	50	100	1	0.4847
4:30657984:C:T	50	98	1	0.2164
4:30658526:G:A	50	100	1	0.4966
4:30658807:G:C	50	100	0.99	0.0158
4:30659650:T:C	50	100	1	0.0285
4:30659686:G:A	50	100	1	0.01452
4:30660055:G:C	50	100	1	0.05102
4:30660169:T:G	50	100	1	0.1017
4:30660565:G:A	50	100	1	0.4969
4:30661074:G:C	50	100	1	0.01943
4:30661175:G:A	50	100	1	0.04285
4:30661243:A:C	50	100	1	0.1204
4:30661325:C:T	50	100	1	0.09985
4:30661510:G:C	50	100	1	0.3764
4:30661538:G:C	50	100	1	0.05102
4:30661618:T:C	50	100	1	0.4958
4:30662007:C:G	50	100	1	0.0285
4:30662313:C:A	50	100	1	0.05084
4:30662412:G:C	50	100	1	0.1158
4:30662415:G:C	50	100	1	0.1158
4:30662416:T:A	50	100	1	0.1153
4:30662420:A:G	50	100	1	0.04357
4:30662572:A:G	50	100	1	0.3765
4:30663119:A:T	50	100	1	0.12
4:30663296:T:A	50	100	0.95	0.08134
4:30663491:A:C	50	100	1	0.01616
4:30663507:T:C	50	100	0.93	0.0256
4:30663664:G:A	50	100	1	0.02869
4:30663712:C:T	50	100	1	0.3177
4:30663744:A:C	50	100	0.95	0.01017
4:30664058:T:C	50	100	1	0.4967
4:30664072:C:A	50	100	1	0.05084
4:30664286:G:A	50	100	1	0.116
4:30664389:T:C	50	100	1	0.1198
4:30664465:G:T	50	100	1	0.1198
4:30664764:T:A	50	100	1	0.3765
4:30664820:T:C	50	100	1	0.1196
4:30664969:C:T	50	100	1	0.3226
4:30665437:A:T	49	100	1	0.1196
4:30665456:T:G	50	100	1	0.04375
4:30665676:T:A	50	100	1	0.1011
4:30665681:A:T	50	100	1	0.4973
4:30665776:T:C	50	98	1	0.3749
4:30666396:A:T	50	100	1	0.02269
4:30666408:C:T	50	98	1	0.4877
4:30666913:G:T	50	100	1	0.3166
4:30667281:A:G	50	100	1	0.0374
4:30667568:A:G	50	100	0.95	0.01725
4:30667622:C:T	50	100	1	0.3057
4:30667640:A:T	50	100	1	0.09368
4:30667706:T:C	50	100	1	0.4109
4:30667766:C:T	50	100	1	0.09368
4:30667904:C:T	50	100	1	0.09368
4:30668652:G:C	50	100	1	0.09368
4:30668742:A:G	50	100	1	0.317
4:30668862:C:T	50	100	1	0.09368
4:30668875:T:C	50	100	1	0.09368
4:30669209:C:T	50	100	1	0.09368
4:30669428:C:A	50	100	1	0.3744
4:30670496:A:G	50	100	1	0.07662
4:30671210:T:C	50	100	1	0.1639
4:30671407:A:G	50	100	1	0.09368
4:30671418:T:C	50	100	1	0.02269
4:30671837:G:T	50	100	1	0.01216
4:30672644:C:T	50	100	1	0.09368
4:30672814:T:G	50	100	1	0.07662
4:30673656:T:C	50	100	1	0.09368
4:30673674:G:A	50	100	0.98	0.09586
4:30673781:C:T	50	100	1	0.1667
4:30674174:C:T	50	100	1	0.01144
4:30674236:T:A	50	100	1	0.01144
4:30674415:C:T	50	100	1	0.09368
4:30674442:G:A	50	100	1	0.0423
4:30674657:A:G	50	98	1	0.317
4:30674745:C:A	50	100	1	0.04194
4:30674803:C:T	50	98	1	0.3126
4:30674949:A:G	50	100	1	0.09586
4:30675424:C:T	50	100	1	0.01852
4:30675684:C:T	50	100	1	0.09368
4:30675728:G:T	50	100	1	0.04212
4:30675755:G:A	50	100	1	0.01616
4:30675846:A:G	50	100	1	0.1699
4:30676233:C:A	50	98	1	0.3074
4:30676235:T:C	50	98	1	0.3074
4:30676368:G:A	50	100	1	0.09368
4:30676772:C:T	50	100	1	0.09368
4:30676809:G:A	50	100	1	0.09368
4:30676947:A:G	50	100	1	0.0354
4:30677145:A:G	50	100	1	0.09586
4:30677474:C:T	50	100	1	0.0354
4:30677859:A:G	50	100	1	0.05374
4:30678059:G:C	50	100	1	0.09368
4:30678275:A:G	50	100	1	0.09586
4:30678322:C:A	50	100	0.98	0.07662
4:30678462:C:T	50	100	1	0.09368
4:30678560:G:A	50	100	1	0.01452
4:30679172:G:A	50	100	1	0.0354
4:30679311:G:A	50	100	1	0.03522
4:30679323:T:C	50	98	1	0.3174
4:30679393:C:G	50	98	1	0.0935
4:30679700:A:G	50	100	1	0.0935
4:30679824:T:C	50	100	1	0.0935
4:30680043:G:C	50	100	1	0.0935
4:30680090:C:T	50	100	1	0.01452
4:30680262:C:T	50	100	1	0.05501
4:30680328:T:C	50	100	1	0.07643
4:30680397:C:T	50	100	1	0.01779
4:30680687:A:G	50	100	1	0.01162
4:30680939:G:A	50	100	0.92	0.02505
4:30680948:T:A	50	100	1	0.1639
4:30681230:C:T	50	100	0.99	0.104
4:30681644:T:A	49	100	1	0.09568
4:30681660:G:T	50	100	1	0.07643
4:30681931:G:C	50	100	1	0.1086
4:30682092:C:T	50	100	1	0.3174
4:30682093:G:C	50	100	1	0.0935
4:30682123:G:A	50	100	1	0.0935
4:30682161:A:T	50	100	1	0.01761
4:30682308:A:G	50	100	1	0.07643
4:30682379:C:A	50	100	1	0.1683
4:30682441:A:G	50	100	1	0.09622
4:30682453:C:T	50	100	1	0.0935
4:30682847:G:A	50	100	1	0.0935
4:30683359:T:C	50	100	0.98	0.05519
4:30683570:G:A	50	100	1	0.1109
4:30684451:G:A	50	100	1	0.3738
4:30685272:T:G	50	100	1	0.374
4:30685430:T:G	50	100	1	0.3814
4:30685602:G:A	50	100	1	0.04176
4:30685806:C:T	50	100	1	0.09368
4:30686194:T:C	50	100	1	0.1639
4:30686261:T:C	50	100	1	0.01761
4:30686840:A:T	50	100	1	0.0935
4:30687020:A:G	50	100	1	0.01107
4:30687780:A:G	50	100	0.93	0.02306
4:30687922:A:G	50	100	1	0.09386
4:30687976:A:C	49	100	1	0.0768
4:30687983:G:C	50	100	1	0.01126
4:30688313:C:T	50	100	1	0.3046
4:30688332:G:A	50	100	0.98	0.0768
4:30688446:G:A	50	98	0.83	0.01307
4:30688462:T:C	50	100	1	0.09386
4:30688510:G:A	50	100	0.98	0.04176
4:30688915:G:A	50	100	1	0.01144
4:30689322:C:A	50	100	1	0.02524
4:30689520:G:T	50	100	1	0.1643
4:30689723:T:C	50	100	1	0.09386
4:30689859:A:C	50	98	0.98	0.01743
4:30689860:A:C	50	100	1	0.09386
4:30689944:G:A	50	100	1	0.09386
4:30690043:G:A	50	100	1	0.07752
4:30690119:C:T	50	100	1	0.01452
4:30690176:G:A	50	100	1	0.01107
4:30690666:A:G	50	100	0.97	0.01543
4:30690805:A:C	50	100	1	0.01598
4:30690913:A:G	50	100	0.67	0.01398
4:30690917:G:A	50	100	0.99	0.09223
4:30691475:T:C	50	100	1	0.01797
4:30691644:G:A	50	100	1	0.09386
4:30691868:T:A	50	100	1	0.01743
4:30691887:C:T	50	100	1	0.01797
4:30691954:C:T	50	100	1	0.4288
4:30692628:G:C	50	100	1	0.3039
4:30692637:C:A	50	100	1	0.09386
4:30692822:G:A	50	100	1	0.09386
4:30692887:C:T	49	100	1	0.09659
4:30693353:T:C	50	100	1	0.09386
4:30694179:G:C	50	100	1	0.3177
4:30694383:A:G	50	100	0.99	0.03577
4:30694499:T:C	50	100	1	0.09386
4:30695176:A:C	50	100	1	0.04248
4:30695637:G:A	50	100	1	0.01452
4:30696086:G:A	50	100	1	0.07698
4:30696095:C:T	50	100	1	0.3041
4:30696280:T:C	50	100	0.98	0.04539
4:30696752:A:C	50	100	0.94	0.02723
4:30696834:C:T	48	100	1	0.04158
4:30696858:T:G	46	100	1	0.01707
4:30697288:T:C	50	100	1	0.01707
4:30697384:A:G	50	100	1	0.04158
4:30697620:T:G	50	100	1	0.03558
4:30697663:G:A	50	100	0.98	0.02233
4:30698324:A:G	50	100	1	0.3204
4:30698449:T:G	50	100	0.95	0.08043
4:30698451:G:A	50	100	1	0.01707
4:30698644:T:A	50	100	1	0.01924
4:30698805:G:A	50	100	1	0.01924
4:30698939:G:C	50	100	1	0.01707
4:30698966:T:A	50	100	1	0.01761
4:30699081:T:G	50	100	0.97	0.01816
4:30699290:C:G	50	100	1	0.04176
4:30699367:T:C	50	100	1	0.3059
4:30699530:G:A	50	100	1	0.01707
4:30699603:T:A	50	100	1	0.01307
4:30699858:A:C	50	100	1	0.09749
4:30699915:G:T	50	100	1	0.01452
4:30700628:G:T	50	100	1	0.3232
4:30700809:A:G	50	100	0.98	0.07716
4:30700990:G:A	50	100	1	0.01144
4:30701260:T:A	50	100	0.96	0.01816
4:30701341:G:A	50	100	0.98	0.061
4:30701587:C:T	50	100	0.98	0.05991
4:30701621:A:C	50	100	1	0.05701
4:30702045:C:G	50	100	0.98	0.07952
4:30702051:C:T	50	100	0.98	0.07952
4:30702442:G:A	50	100	1	0.01743
4:30702708:C:T	50	100	1	0.01761
4:30702854:A:G	50	100	0.98	0.05991
4:30703096:G:T	50	100	0.99	0.08333
4:30703422:A:G	50	100	1	0.01761
4:30703540:T:C	50	100	0.98	0.05955
4:30703943:G:A	50	100	0.98	0.06009
4:30704035:A:G	50	100	0.97	0.0167
4:30704820:A:C	50	100	0.98	0.05955
4:30705147:G:A	50	100	1	0.01834
4:30705216:G:A	50	100	1	0.01852
4:30705282:G:A	50	100	1	0.01852
4:30705479:A:G	50	98	0.99	0.04103
4:30706043:G:C	50	100	1	0.01834
4:30706377:T:A	50	100	0.99	0.3431
4:30707977:T:C	50	100	1	0.0492
4:30708557:C:T	50	100	0.97	0.07752
4:30708650:C:G	50	100	1	0.01126
4:30709256:G:A	50	100	0.99	0.2952
4:30709329:C:T	50	100	0.99	0.2965
4:30709608:C:A	50	100	0.99	0.2024
4:30709617:C:A	50	100	1	0.01452
4:30709831:G:A	50	100	1	0.01834
4:30710237:C:A	50	100	1	0.2101
4:30710543:G:A	50	100	1	0.01761
4:30710676:C:T	50	100	1	0.01834
4:30710741:C:T	50	100	1	0.01761
4:30710742:G:A	50	100	1	0.01979
4:30710743:C:T	50	100	1	0.01452
4:30710924:A:G	50	100	1	0.01834
4:30711395:A:C	50	100	1	0.01834
4:30711708:C:T	50	100	1	0.01452
4:30711813:T:G	50	100	0.91	0.01344
4:30712002:T:C	50	100	1	0.01452
4:30712954:T:A	50	100	1	0.03722
4:30713040:G:A	50	100	1	0.01471
4:30713208:C:T	50	100	1	0.01725
4:30713433:T:C	49	100	0.96	0.02977
4:30713441:C:T	49	100	1	0.01725
4:30713472:G:A	50	100	0.96	0.05901
4:30713619:G:A	50	100	0.99	0.3422
4:30713893:T:C	50	98	0.99	0.0394
4:30713979:T:C	50	100	1	0.2925
4:30714021:G:C	50	100	1	0.01743
4:30714152:G:A	50	100	1	0.01725
4:30714490:A:G	50	100	1	0.01725
4:30714546:G:A	50	100	0.99	0.2035
4:30714703:A:G	50	100	1	0.01725
4:30714843:G:A	50	100	1	0.2934
4:30715259:A:G	50	100	1	0.01725
4:30715944:C:T	50	100	1	0.01725
4:30716023:C:T	50	100	1	0.01725
4:30716122:G:A	50	100	1	0.01852
4:30716664:C:A	50	100	1	0.01743
4:30716711:A:G	50	100	0.98	0.2139
4:30718040:G:T	50	100	1	0.01779
4:30718070:G:A	50	100	1	0.04176
4:30719495:A:G	50	100	0.87	0.01761
4:30719890:A:G	50	100	1	0.02179
4:30720520:C:T	50	100	1	0.04829
4:30721064:A:C	50	100	1	0.01797
4:30721352:C:T	50	100	1	0.01797
4:30721430:G:A	50	100	0.82	0.02197
4:30722229:G:A	50	100	1	0.02215
4:30722556:G:A	50	100	0.98	0.01797
4:30723126:C:T	50	100	1	0.01489
4:30724071:C:T	50	100	1	0.01471
4:30724074:G:A	50	100	1	0.1227
4:30724365:G:A	50	100	1	0.1712
4:30725521:T:C	49	100	1	0.01471
4:30725611:C:A	50	100	1	0.4463
4:30726381:T:G	50	100	1	0.02524
4:30726599:T:C	50	100	1	0.2898
4:30726662:A:G	50	100	1	0.1569
4:30726805:T:C	50	100	1	0.01489
4:30726885:C:T	50	100	1	0.3647
4:30726988:G:A	50	100	1	0.01471
4:30727705:A:G	50	100	1	0.1567
4:30727795:T:C	50	100	1	0.1249
4:30728292:T:G	50	100	0.83	0.01797
4:30728294:T:G	50	92	0.92	0.07771
4:30728296:T:G	50	84	0.88	0.1683
4:30728298:G:T	50	90	0.81	0.06318
4:30728300:G:T	49	100	0.77	0.01071
4:30728818:G:A	50	100	1	0.02596
4:30728963:A:G	50	100	1	0.1547
4:30728972:C:T	50	100	1	0.01471
4:30729896:G:C	50	100	1	0.1563
4:30729992:A:C	50	100	1	0.2898
4:30730297:T:G	50	100	1	0.01707
4:30730520:T:C	50	100	1	0.1244
4:30730652:G:T	50	100	1	0.1694
4:30730855:T:C	50	100	1	0.01471
4:30731182:A:C	50	100	1	0.01471
4:30731363:A:G	49	95.9	0.97	0.1342
4:30731524:T:C	50	100	1	0.1255
4:30731662:T:A	50	100	0.95	0.01017
4:30731890:T:C	50	100	1	0.4577
4:30733030:C:T	50	100	1	0.01471
4:30733904:A:C	50	100	1	0.05192
4:30734269:A:G	50	100	1	0.02233
4:30734422:T:C	50	100	1	0.01507
4:30734482:C:T	50	100	0.99	0.1222
4:30734616:T:A	50	100	1	0.01471
4:30734679:T:C	50	98	1	0.38
4:30735102:T:C	50	100	1	0.4909
4:30735438:G:A	50	100	0.99	0.1394
4:30735524:C:T	50	98	1	0.4924
4:30736225:T:C	50	100	1	0.01543
4:30736539:T:A	48	85.4	0.97	0.429
4:30736540:T:A	49	95.9	0.95	0.1501
4:30736578:G:C	50	94	0.99	0.3529
4:30736615:A:T	50	100	1	0.01543
4:30736747:A:C	50	100	1	0.02179
4:30736870:G:A	50	100	1	0.1169
4:30736891:T:C	50	98	0.99	0.04158
4:30737343:G:A	50	100	1	0.01525
4:30738050:G:C	50	100	1	0.04031
4:30738433:A:G	50	98	1	0.449
4:30738974:C:T	50	100	1	0.4539
4:30739157:A:C	50	100	1	0.01235
4:30739333:C:G	50	100	0.99	0.3016
4:30739459:C:A	50	100	1	0.01561
4:30739870:C:T	50	100	1	0.3017
4:30739879:T:C	50	100	0.99	0.4488
4:30740038:T:C	50	100	1	0.3016
4:30740774:C:T	50	100	0.99	0.4488
4:30741138:A:C	50	100	1	0.3016
4:30741275:G:A	50	100	0.98	0.04847
4:30741425:G:A	50	100	1	0.3488
4:30741539:A:G	50	100	0.99	0.3695
4:30741776:A:C	50	100	1	0.1325
4:30741953:C:G	50	100	1	0.1365
4:30742263:G:C	50	100	0.87	0.02233
4:30742662:G:A	50	100	1	0.457
4:30743003:C:T	50	100	0.98	0.01979
4:30743426:G:A	50	100	1	0.3488
4:30743533:T:C	50	100	1	0.01543
4:30743832:A:G	50	100	1	0.1333
4:30743859:G:A	50	100	1	0.1665
4:30743944:G:T	50	100	0.99	0.1665
4:30744081:T:C	50	100	0.99	0.0207
4:30744843:T:C	50	100	1	0.4486
4:30745107:T:C	50	100	1	0.01543
4:30745268:G:A	50	100	0.93	0.07571
4:30745271:T:G	50	100	0.94	0.01053
4:30745318:A:G	50	100	0.99	0.08315
4:30745327:C:T	50	92	1	0.167
4:30745624:G:A	50	100	1	0.04031
4:30746054:C:T	50	100	1	0.0207
4:30746529:C:T	50	100	1	0.4199
4:30746923:C:T	50	100	1	0.4484
4:30747084:C:A	50	100	0.99	0.03649
4:30747152:G:C	50	100	1	0.0207
4:30747165:T:G	50	100	0.98	0.04829
4:30747573:G:C	50	100	1	0.01362
4:30748032:A:G	50	100	1	0.37
4:30748383:G:T	50	100	0.95	0.02088
4:30748429:A:G	50	100	1	0.0207
4:30748660:T:C	50	100	1	0.0207
4:30748709:C:T	50	100	1	0.03958
4:30748753:C:T	50	100	0.95	0.01035
4:30748786:A:C	50	100	1	0.1371
4:30749067:G:C	50	100	1	0.4481
4:30749097:C:T	50	100	1	0.4728
4:30749335:G:A	50	100	1	0.1371
4:30749410:A:G	50	100	1	0.3489
4:30749835:T:C	50	100	1	0.4484
4:30749874:T:A	50	100	1	0.04012
4:30749946:C:T	50	100	1	0.4484
4:30749974:G:A	50	100	1	0.4484
4:30750165:C:G	50	98	0.94	0.05156
4:30750565:T:C	50	100	1	0.2271
4:30750673:A:G	50	100	1	0.3017
4:30751589:T:C	50	100	1	0.1667
4:30751656:T:G	49	100	1	0.3017
4:30751787:A:C	50	100	0.99	0.0207
4:30751800:T:C	50	100	1	0.167
4:30751870:G:A	50	100	1	0.04012
4:30752051:G:T	50	100	1	0.1373
4:30752555:A:T	50	100	1	0.01688
4:30753012:A:T	50	100	1	0.4192
4:30753090:T:A	50	100	1	0.453
4:30753760:A:G	50	100	1	0.4483
4:30754004:A:G	50	100	1	0.0207
4:30754021:T:G	50	100	1	0.1674
4:30754062:A:G	50	100	1	0.04012
4:30754111:G:A	50	100	0.92	0.02197
4:30754186:G:T	50	100	1	0.02996
4:30754188:G:T	50	100	0.86	0.04412
4:30755579:G:C	50	100	1	0.0216
4:30756033:C:T	50	100	1	0.02342
4:30756096:C:T	50	100	1	0.01543
4:30756266:G:A	50	100	1	0.1373
4:30756496:G:A	50	100	0.99	0.03195
4:30756643:C:T	50	100	1	0.04012
4:30757283:T:C	50	100	1	0.2284
4:30757682:C:T	50	100	1	0.0216
4:30757882:A:C	50	100	0.99	0.04012
4:30758625:G:A	50	100	1	0.1334
4:30758957:T:G	49	100	0.99	0.3007
4:30759155:T:G	50	100	1	0.1371
4:30759158:T:A	50	100	1	0.4528
4:30759410:C:T	50	100	1	0.3028
4:30759907:G:A	50	100	1	0.4475
4:30760380:C:A	50	100	1	0.4528
4:30760708:A:C	50	100	0.99	0.3019
4:30760850:A:G	50	100	1	0.4532
4:30761247:C:G	50	100	0.9	0.01198
4:30761289:T:G	50	100	1	0.4475
4:30761374:T:C	50	100	1	0.4475
4:30762293:C:T	50	100	1	0.4528
4:30762919:T:C	50	100	1	0.1327
4:30763405:C:G	50	100	1	0.4528
4:30764389:C:T	50	100	1	0.03631
4:30764472:A:G	50	100	1	0.01688
4:30764628:T:A	50	100	1	0.03649
4:30765374:G:A	50	100	1	0.4359
4:30766053:C:T	50	100	0.99	0.4406
4:30766514:C:A	50	100	1	0.4395
4:30766938:A:T	50	100	0.98	0.1812
4:30767117:T:C	50	100	0.99	0.0354
4:30767363:A:T	50	100	0.99	0.4337
4:30768175:T:A	50	100	1	0.4385
4:30769062:A:C	50	100	0.97	0.02977
4:30769241:A:G	50	100	0.97	0.08588
4:30770862:A:G	50	100	1	0.4392
4:30771910:G:A	50	100	1	0.01017
4:30771944:C:G	49	100	1	0.01017
4:30772341:A:G	50	100	0.99	0.3542
4:30772461:C:A	50	100	1	0.1716
4:30772686:T:G	50	100	0.98	0.3544
4:30772737:T:C	50	100	0.98	0.3778
4:30774779:G:A	50	100	0.99	0.3847
4:30775119:G:A	50	98	1	0.1712
4:30775391:G:A	50	100	0.99	0.01997
4:30775944:A:T	50	100	1	0.04176
4:30776398:T:A	50	100	0.99	0.3206
4:30776853:T:G	50	98	0.99	0.3206
4:30777798:T:C	50	100	1	0.429
4:30778285:T:C	50	100	0.99	0.4454
4:30778618:C:T	50	100	0.99	0.01997
4:30779704:G:A	50	100	1	0.1476
4:30779959:T:G	50	100	1	0.0207
4:30780346:A:T	50	100	0.98	0.03232
4:30780480:T:C	50	100	1	0.1716
4:30781372:C:T	50	100	1	0.01307
4:30781673:T:A	50	100	1	0.4296
4:30781679:G:A	50	100	0.99	0.27
4:30781828:G:A	50	100	1	0.01307
4:30782845:C:T	50	100	1	0.01198
4:30783049:T:C	50	98	0.99	0.02542
4:30783156:C:G	50	100	0.98	0.03558
4:30783472:C:A	50	100	1	0.3776
4:30783685:G:A	50	98	1	0.3538
4:30783835:G:A	50	100	1	0.3538
4:30784722:A:T	50	100	1	0.3184
4:30784805:A:T	50	100	1	0.01307
4:30785433:G:T	50	100	0.98	0.0187
4:30785927:G:T	50	100	1	0.3506
4:30786758:G:A	50	100	1	0.3542
4:30787492:G:T	50	100	0.9	0.01525
4:30787987:G:A	50	100	1	0.1899
4:30788304:A:G	50	100	0.98	0.01997
4:30788883:C:T	50	100	0.99	0.1897
4:30790039:A:T	50	100	1	0.01816
4:30790268:G:A	50	100	0.99	0.4299
4:30790373:A:G	50	100	0.99	0.1683
4:30790680:G:T	50	100	1	0.3257
4:30792357:T:A	50	100	1	0.04176
4:30792655:A:G	50	100	0.99	0.3655
4:30792717:G:T	50	100	1	0.04267
4:30793073:T:C	50	100	1	0.3609
4:30793543:G:A	50	80	1	0.4232
4:30794340:T:C	50	100	1	0.0207
4:30794485:T:C	50	98	1	0.4239
4:30795642:T:G	50	100	1	0.1422
4:30796239:A:G	50	100	1	0.01398
4:30797528:T:C	50	100	1	0.02142
4:30797950:T:C	50	100	0.98	0.07117
4:30798228:G:T	50	100	1	0.1905
4:30798247:G:A	50	100	1	0.01761
4:30798273:A:T	50	100	0.98	0.03032
4:30799083:C:T	50	100	0.97	0.02088
4:30799361:T:C	50	100	1	0.0138
4:30799758:C:T	50	100	1	0.0187
4:30799855:C:A	50	100	1	0.3351
4:30799914:C:T	50	100	0.98	0.07462
4:30800080:G:A	50	100	1	0.02505
4:30800175:C:T	50	100	1	0.4165
4:30800821:G:A	50	98	1	0.01652
4:30801013:A:G	50	100	1	0.01416
4:30801093:A:G	50	100	0.99	0.07117
4:30801149:A:C	50	100	0.99	0.07117
4:30802442:G:A	50	100	1	0.01198
4:30803068:G:C	50	100	1	0.4165
4:30803240:C:T	50	100	1	0.0138
4:30803347:A:C	50	100	1	0.0207
4:30803771:A:T	50	100	1	0.04285
4:30804127:G:A	50	100	1	0.0207
4:30804555:G:T	50	100	1	0.1618
4:30804937:G:A	50	100	1	0.03014
4:30805622:C:T	50	100	1	0.07117
4:30805801:C:T	49	100	0.93	0.0207
4:30805877:T:C	50	100	1	0.0207
4:30805986:T:C	50	100	0.96	0.01743
4:30806184:C:T	50	100	1	0.3537
4:30806658:G:T	50	100	0.99	0.3571
4:30806975:G:A	50	100	1	0.01362
4:30807755:A:G	50	98	0.99	0.3101
4:30807831:T:C	50	100	1	0.4165
4:30808275:T:C	50	98	1	0.01452
4:30808799:T:C	50	100	1	0.3199
4:30808865:A:G	50	100	0.98	0.09804
4:30809148:C:T	50	100	0.98	0.02741
4:30809169:A:G	50	100	1	0.0138
4:30809221:C:A	50	100	1	0.03014
4:30809433:T:C	50	100	1	0.07117
4:30810152:G:A	50	100	1	0.3357
4:30811322:G:A	50	98	1	0.01071
4:30811373:C:G	50	100	1	0.3731
4:30811405:G:T	50	100	1	0.01761
4:30811406:G:T	50	100	1	0.01761
4:30812817:G:C	50	98	0.97	0.04067
4:30813077:C:T	50	100	1	0.2696
4:30813334:A:G	50	100	1	0.3537
4:30813409:C:T	50	100	1	0.3537
4:30813467:A:G	50	100	1	0.3597
4:30814485:T:C	50	100	1	0.05011
4:30815329:C:T	50	100	0.99	0.0138
4:30815583:G:A	50	100	1	0.02578
4:30815588:C:T	50	100	1	0.0138
4:30816262:T:C	50	100	1	0.4076
4:30816372:C:T	50	100	1	0.02996
4:30818897:A:C	50	100	1	0.02996
4:30819144:G:A	50	100	1	0.3099
4:30819413:A:T	50	100	1	0.07117
4:30819557:C:G	50	100	1	0.0207
4:30819958:T:A	50	100	1	0.01816
4:30820365:A:G	50	100	1	0.1619
4:30820624:A:G	50	100	0.99	0.3112
4:30820975:A:G	50	100	1	0.02578
4:30821039:T:C	50	100	1	0.07117
4:30821147:A:C	50	100	1	0.01707
4:30821216:G:A	50	100	1	0.3535
4:30821535:G:T	50	100	1	0.08279
4:30821971:C:T	50	100	1	0.01834
4:30822014:G:A	50	98	0.96	0.04412
4:30822443:G:A	50	100	1	0.3535
4:30822458:C:T	50	100	1	0.0207
4:30822978:G:A	50	100	1	0.4161
4:30823017:T:C	50	100	0.98	0.02741
4:30823342:A:C	50	100	0.99	0.1416
4:30823395:G:A	50	100	1	0.01779
4:30824073:G:T	49	98	1	0.3099
4:30824232:A:G	50	100	0.97	0.07081
4:30824580:C:T	50	100	1	0.0138
4:30824581:G:A	50	100	0.99	0.04285
4:30824884:T:C	50	98	1	0.4147
4:30825101:A:G	50	100	1	0.07099
4:30825758:G:T	50	98	1	0.3223
4:30826165:G:A	50	100	1	0.0443
4:30826183:C:T	50	100	1	0.3853
4:30826514:C:T	50	100	1	0.01289
4:30826741:T:G	50	100	0.98	0.01707
4:30826886:C:T	50	100	1	0.04666
4:30826992:C:A	50	100	1	0.3936
4:30827159:T:C	50	98	0.99	0.4288
4:30827204:A:G	50	100	1	0.04412
4:30828663:C:T	50	100	0.99	0.05574
4:30828813:G:A	50	100	1	0.0138
4:30829050:G:C	50	100	1	0.398
4:30829350:A:G	50	100	1	0.03468
4:30829441:C:T	49	100	0.99	0.3128
4:30829999:A:G	50	100	1	0.3128
4:30830023:T:C	50	100	1	0.04484
4:30830143:A:G	50	100	1	0.07262
4:30830144:T:C	50	100	1	0.04484
4:30830320:C:T	49	100	1	0.284
4:30830428:C:A	50	100	1	0.2948
4:30830434:G:A	50	100	1	0.2656
4:30830539:C:T	50	100	1	0.3128
4:30830697:T:C	50	100	1	0.392
4:30830875:A:G	50	100	1	0.2573
4:30831214:G:A	50	100	0.99	0.3297
4:30831582:G:T	50	100	1	0.3905
4:30832024:G:A	50	100	1	0.01489
4:30832414:G:C	50	100	1	0.01107
4:30832453:T:C	50	100	0.99	0.295
4:30832953:A:G	50	100	1	0.04521
4:30833340:T:C	50	100	0.98	0.01489
4:30833468:T:A	50	100	0.99	0.02251
4:30833507:C:G	50	100	1	0.03377
4:30833552:C:T	50	100	1	0.05592
4:30834107:T:C	50	100	1	0.03468
4:30834640:G:A	49	100	0.99	0.283
4:30834709:C:T	50	100	0.89	0.01471
4:30834723:C:T	50	100	0.97	0.01743
4:30834807:A:G	50	100	0.99	0.2703
4:30834919:G:A	50	98	0.91	0.06391
4:30834921:G:A	50	98	0.98	0.4205
4:30835221:C:T	50	100	0.99	0.2836
4:30835270:C:T	50	100	1	0.362
4:30835521:C:T	50	100	1	0.3123
4:30835572:C:T	50	100	1	0.1449
4:30835847:A:G	50	100	1	0.01688
4:30835984:C:T	50	100	1	0.01561
4:30836224:G:A	50	100	1	0.4715
4:30836367:A:C	50	100	0.98	0.03994
4:30836554:A:G	50	100	1	0.282
4:30836869:T:C	50	100	0.98	0.01561
4:30837130:T:C	50	100	1	0.03359
4:30837264:G:A	50	100	0.99	0.0158
4:30837611:T:G	50	100	1	0.1442
4:30837668:T:A	50	98	1	0.2947
4:30838017:G:A	50	100	0.99	0.06028
4:30838171:A:G	50	100	1	0.3261
4:30838184:A:G	50	100	1	0.06064
4:30838233:G:A	50	100	1	0.01416
4:30838308:A:G	50	100	1	0.04466
4:30838361:A:G	50	98	1	0.2947
4:30838709:A:G	50	96	1	0.4604
4:30839181:C:A	50	100	1	0.0187
4:30839467:G:A	50	100	1	0.04448
4:30839940:A:G	50	100	0.99	0.01997
4:30840366:T:C	50	100	0.99	0.01543
4:30840902:T:A	50	100	0.99	0.01543
4:30841003:A:G	50	100	0.99	0.04448
4:30841158:A:G	50	100	1	0.3353
4:30841179:A:G	50	100	1	0.01688
4:30841322:T:A	50	100	1	0.06064
4:30841499:C:G	50	100	1	0.01688
4:30841758:C:T	50	100	1	0.01489
4:30841911:T:C	50	100	1	0.47
4:30842034:G:A	50	100	1	0.335
4:30842146:C:T	50	100	1	0.3362
4:30842340:A:C	50	100	1	0.01634
4:30842598:G:A	50	100	1	0.3195
4:30842978:G:A	50	100	1	0.01634
4:30842999:G:A	50	100	0.98	0.08115
4:30843045:T:C	50	100	1	0.04049
4:30843179:A:G	50	100	0.88	0.03086
4:30843442:C:A	50	100	1	0.01779
4:30843665:T:G	50	100	1	0.3553
4:30843737:T:C	50	100	1	0.04466
4:30843824:A:G	50	98	0.98	0.04993
4:30844042:C:T	50	100	1	0.4976
4:30844045:C:T	50	100	1	0.4976
4:30844060:T:C	50	100	1	0.04503
4:30845210:G:T	50	100	1	0.04339
4:30845867:A:G	50	100	1	0.06028
4:30845979:A:C	50	100	1	0.01634
4:30846030:T:G	50	100	0.98	0.04884
4:30846513:G:C	50	100	0.99	0.1324
4:30846932:T:C	50	100	1	0.01235
4:30847001:A:G	50	100	1	0.3199
4:30847114:T:A	50	100	0.98	0.03195
4:30847263:A:G	50	100	1	0.06028
4:30849238:C:T	50	100	1	0.04503
4:30849419:G:A	50	100	1	0.01743
4:30849785:A:G	50	100	1	0.03195
4:30850121:A:G	50	100	1	0.04503
4:30850197:A:G	50	100	1	0.03595
4:30850253:C:T	50	100	1	0.01725
4:30850400:A:G	50	100	1	0.06046
4:30850632:A:G	50	98	0.87	0.0167
4:30851417:G:A	50	100	1	0.03195
4:30851557:G:A	50	100	1	0.01688
4:30851741:A:T	50	98	1	0.06082
4:30852938:T:C	49	100	1	0.3175
4:30853076:A:T	50	98	0.99	0.2643
4:30853246:C:G	50	100	0.82	0.01053
4:30853972:G:C	50	100	1	0.04375
4:30854704:A:G	50	100	1	0.06645
4:30854751:G:A	50	100	0.99	0.1209
4:30854824:G:A	50	98	0.99	0.01725
4:30855153:T:A	50	100	1	0.06336
4:30855297:A:G	50	100	1	0.05556
4:30855444:G:A	50	100	0.99	0.02669
4:30855563:C:G	50	100	0.98	0.04539
4:30856705:A:T	50	92	0.79	0.05719
4:30856707:A:T	49	87.8	0.97	0.4089
4:30858165:T:A	50	100	0.98	0.0325
4:30858235:T:A	50	100	0.98	0.07081
4:30858380:A:G	50	100	1	0.2322
4:30858840:A:G	50	100	1	0.2322
4:30858963:G:A	50	100	1	0.2475
4:30859013:T:C	50	100	1	0.06318
4:30859479:T:G	50	100	0.99	0.3239
4:30859781:A:G	50	100	0.98	0.07081
4:30860049:G:C	50	100	1	0.05955
4:30860342:A:G	50	100	1	0.3057
4:30860741:T:C	50	100	1	0.06554
4:30861038:G:A	50	100	1	0.02705
4:30861786:A:G	50	100	0.99	0.1155
4:30862182:G:A	50	100	0.99	0.2796
4:30862864:A:G	50	100	1	0.2217
4:30863088:C:T	50	100	1	0.04448
4:30863341:A:T	50	100	0.88	0.01725
4:30863805:T:G	50	100	1	0.02832
4:30863962:A:G	50	100	0.9	0.02033
4:30864368:G:A	50	100	1	0.3466
4:30864470:T:C	50	98	1	0.01053
4:30864556:A:G	50	100	1	0.02687
4:30864770:G:A	50	100	1	0.4936
4:30864825:G:A	50	100	1	0.05955
4:30865387:T:C	50	100	0.98	0.07226
4:30865450:A:G	50	100	1	0.03976
4:30865661:G:A	50	100	1	0.2318
4:30865667:C:T	50	100	0.99	0.0158
4:30865771:A:G	50	100	1	0.2402
4:30866040:T:C	50	100	1	0.2402
4:30866265:T:G	50	100	1	0.05755
4:30866266:G:A	50	100	1	0.05755
4:30866833:C:A	50	100	0.98	0.07135
4:30867264:G:A	50	100	0.99	0.07135
4:30867302:A:C	50	100	1	0.05755
4:30867882:G:T	50	100	1	0.2211
4:30868005:C:G	50	100	1	0.02941
4:30868348:G:A	50	100	0.99	0.04321
4:30868550:G:C	50	100	0.99	0.07771
4:30869945:G:A	50	100	0.98	0.04267
4:30870036:T:G	50	100	1	0.3401
4:30870476:A:C	50	100	1	0.3691
4:30871028:G:A	50	98	0.98	0.06863
4:30871542:C:T	50	100	1	0.05755
4:30872090:A:C	50	100	1	0.05755
4:30872823:T:G	50	100	1	0.3401
4:30873285:A:G	50	100	1	0.2032
4:30873551:G:A	50	100	1	0.3388
4:30873563:A:G	50	100	0.99	0.102
4:30873646:T:C	50	98	1	0.2037
4:30874391:T:C	50	100	1	0.0394
4:30874472:T:C	50	100	1	0.221
4:30874541:G:C	50	100	1	0.05065
4:30874551:G:A	50	98	0.99	0.2213
4:30874657:T:A	50	100	0.96	0.01126
4:30874779:A:G	50	100	1	0.05937
4:30874887:A:C	50	100	1	0.05937
4:30875404:A:T	50	100	0.96	0.01979
4:30875531:C:T	50	100	1	0.05937
4:30876505:G:A	50	100	1	0.3381
4:30877012:A:G	50	100	1	0.01725
4:30877037:C:T	50	100	0.96	0.04539
4:30877506:C:T	50	100	1	0.3682
4:30877687:A:G	50	100	1	0.3704
4:30878035:C:G	50	100	1	0.2177
4:30878151:G:A	50	100	0.96	0.01107
4:30878435:G:C	50	100	1	0.04321
4:30878618:A:T	50	100	0.99	0.04267
4:30878623:C:G	50	100	1	0.05901
4:30878666:C:T	50	100	1	0.3682
4:30878907:C:T	50	100	0.99	0.09296
4:30879418:C:T	50	100	0.99	0.3684
4:30879493:C:T	50	100	1	0.3684
4:30879737:C:G	50	100	0.99	0.04267
4:30879846:G:A	50	100	1	0.3684
4:30880343:C:T	50	100	1	0.3686
4:30880439:A:G	50	100	1	0.2041
4:30880504:C:T	50	100	1	0.2039
4:30880512:C:A	50	100	1	0.2211
4:30880730:G:T	50	100	1	0.2211
4:30880833:T:C	50	100	1	0.0118
4:30880838:G:A	50	100	1	0.3382
4:30880936:T:C	50	100	1	0.02687
4:30880946:A:C	50	100	1	0.3382
4:30880952:T:G	50	100	1	0.03994
4:30881361:A:G	50	100	0.98	0.0394
4:30881435:T:C	50	100	1	0.05864
4:30881504:A:G	50	100	1	0.03958
4:30882295:T:C	50	100	1	0.2369
4:30882325:C:T	50	100	1	0.04321
4:30882615:G:A	50	100	0.96	0.03286
4:30882868:G:T	50	100	1	0.3384
4:30882980:G:A	50	100	1	0.03958
4:30883096:C:T	50	100	1	0.3384
4:30883196:A:G	50	100	1	0.3386
4:30883234:G:A	50	100	1	0.3386
4:30883320:A:T	50	100	1	0.3408
4:30883476:G:A	50	100	1	0.01598
4:30883759:T:C	50	100	0.98	0.07916
4:30883829:G:C	50	100	1	0.02687
4:30884037:G:A	50	100	1	0.3384
4:30884241:T:A	50	100	0.91	0.02251
4:30884341:C:A	50	100	1	0.3406
4:30884350:G:T	50	100	1	0.3384
4:30884660:A:T	50	100	0.99	0.04267
4:30884670:C:G	50	100	1	0.04176
4:30884915:G:C	50	100	1	0.05864
4:30885268:T:C	50	100	1	0.4648
4:30885524:C:G	50	100	0.98	0.3308
4:30885953:C:T	50	100	1	0.03958
4:30886018:T:A	50	100	0.99	0.04267
4:30886021:A:G	50	100	1	0.01598
4:30886097:T:G	48	97.9	1	0.04557
4:30886278:A:T	49	100	1	0.05392
4:30886503:G:C	50	96	1	0.04012
4:30886507:C:A	47	83	1	0.1289
4:30886595:C:T	50	98	1	0.2233
4:30886615:A:G	50	98	1	0.2235
4:30886866:T:C	45	88.9	1	0.3854
4:30887034:G:A	48	100	1	0.05864
4:30887078:T:C	50	100	1	0.2228
4:30887877:T:C	49	100	1	0.07153
4:30887959:T:A	50	100	1	0.06445
4:30888174:G:A	50	100	1	0.2179
4:30888196:A:G	50	100	1	0.1471
4:30888436:G:A	50	100	1	0.2208
4:30888720:C:A	50	100	1	0.1471
4:30889015:T:C	50	100	1	0.1471
4:30889058:T:G	50	100	1	0.1492
4:30889085:G:T	49	98	0.98	0.03504
4:30889121:T:C	50	92	1	0.1492
4:30889256:G:A	50	98	1	0.1471
4:30889355:A:T	50	100	1	0.01598
4:30889565:C:T	50	100	1	0.2342
4:30890016:C:T	50	100	1	0.201
4:30890105:G:A	50	100	1	0.06445
4:30890341:T:C	50	100	1	0.1471
4:30890811:G:A	50	100	1	0.2015
4:30891004:A:G	50	100	1	0.1471
4:30891065:T:A	50	100	0.96	0.03286
4:30891116:A:G	50	100	1	0.04321
4:30891152:A:T	50	100	1	0.1492
4:30891267:T:C	50	100	1	0.01489
4:30891360:G:C	50	100	1	0.2033
4:30891871:C:T	50	100	1	0.1492
4:30892384:A:C	50	100	1	0.1492
4:30892442:C:G	50	100	0.96	0.01107
4:30893237:G:A	50	100	0.99	0.03431
4:30893570:G:A	50	100	1	0.03994
4:30893631:T:C	50	100	1	0.2222
4:30893693:T:C	50	100	1	0.0394
4:30893948:A:G	50	100	1	0.2208
4:30894062:T:A	50	100	1	0.04321
4:30894598:T:C	49	95.9	0.9	0.04031
4:30894720:T:C	50	100	1	0.1196
4:30894741:A:C	50	100	1	0.04085
4:30894952:T:G	50	100	1	0.0394
4:30895395:T:C	50	100	1	0.01598
4:30895430:T:C	50	100	1	0.1494
4:30895449:T:C	50	100	1	0.1196
4:30895463:G:A	50	100	1	0.01325
4:30895777:T:A	50	100	1	0.1209
4:30895962:C:T	50	100	1	0.01598
4:30896039:C:T	50	100	1	0.01598
4:30896092:A:G	50	100	1	0.12
4:30896471:A:T	50	100	1	0.1196
4:30896812:C:T	47	100	1	0.03958
4:30897355:G:A	50	100	1	0.2293
4:30897726:G:A	50	100	0.92	0.01743
4:30897890:T:C	50	100	1	0.01362
4:30898089:A:C	50	100	1	0.01598
4:30898123:C:A	50	100	1	0.05537
4:30898569:C:T	50	100	1	0.2576
4:30898613:G:C	50	100	1	0.12
4:30898651:C:T	50	98	0.98	0.06627
4:30898705:G:A	50	100	1	0.1196
4:30898747:C:A	50	100	1	0.03885
4:30898838:G:T	50	100	1	0.203
4:30898858:T:C	50	100	0.99	0.1104
4:30899286:C:T	50	100	1	0.2026
4:30899410:T:A	50	100	1	0.04321
4:30899661:G:A	50	100	1	0.05537
4:30899741:A:G	50	100	0.89	0.01362
4:30900097:C:A	50	100	1	0.0394
4:30900246:A:G	50	100	1	0.2642
4:30900332:T:C	50	100	1	0.06917
4:30900703:A:C	50	100	1	0.2288
4:30900800:G:C	50	100	1	0.04321
4:30901821:C:T	50	100	1	0.08479
4:30902425:G:A	50	100	0.97	0.04339
4:30902503:C:T	50	100	1	0.0394
4:30902913:A:G	50	100	1	0.2015
4:30902929:G:T	50	100	1	0.05537
4:30903236:A:G	50	100	1	0.06881
4:30904055:A:C	50	100	1	0.01598
4:30904107:T:G	50	100	0.99	0.2012
4:30904598:G:A	50	100	1	0.0797
4:30904663:C:T	50	100	1	0.03214
4:30904695:T:G	50	100	1	0.03976
4:30904795:A:C	50	100	1	0.3215
4:30904816:G:A	50	100	1	0.01598
4:30905499:C:T	50	100	1	0.05428
4:30905913:T:A	50	100	1	0.03976
4:30906099:G:T	50	100	1	0.3215
4:30906380:C:T	50	100	1	0.2344
4:30906745:A:G	50	100	1	0.2366
4:30907002:G:A	50	100	1	0.01598
4:30907139:T:A	50	100	1	0.01525
4:30907300:A:G	50	100	1	0.3649
4:30907332:C:G	50	100	1	0.04031
4:30907450:G:A	50	100	1	0.3214
4:30907731:A:C	50	100	1	0.3214
4:30907889:G:A	50	100	1	0.3215
4:30907945:T:A	50	100	1	0.0463
4:30908098:C:G	50	96	1	0.344
4:30908486:T:C	50	100	1	0.3214
4:30908575:T:C	50	100	1	0.3214
4:30908831:G:A	50	100	1	0.264
4:30908981:C:G	50	100	1	0.04012
4:30908983:C:T	50	100	1	0.04012
4:30909056:A:G	50	100	1	0.07335
4:30909074:G:A	50	100	1	0.3215
4:30909079:T:C	50	100	1	0.3215
4:30909541:A:C	50	100	1	0.2318
4:30909560:C:T	50	100	1	0.01598
4:30909690:T:G	50	100	1	0.0394
4:30909794:T:C	50	96	0.92	0.02197
4:30910468:C:T	50	100	1	0.03976
4:30910572:A:G	50	98	0.98	0.04956
4:30910603:A:G	50	100	1	0.01598
4:30910633:G:A	50	100	1	0.04321
4:30910686:G:A	50	100	1	0.3214
4:30910706:C:G	50	100	1	0.3214
4:30910886:G:C	50	100	1	0.3214
4:30910978:A:T	50	100	1	0.04012
4:30911518:G:T	50	100	1	0.2015
4:30911551:T:C	50	100	1	0.3214
4:30911557:T:C	50	100	1	0.3214
4:30911825:C:T	50	100	1	0.02723
4:30911888:A:T	48	97.9	1	0.04158
4:30912083:T:C	50	98	1	0.3214
4:30912425:C:A	50	100	0.92	0.02415
4:30913077:G:T	50	100	1	0.3214
4:30913181:T:C	50	100	1	0.3214
4:30913261:C:T	50	100	1	0.04321
4:30913442:G:A	50	100	1	0.0394
4:30914004:C:T	50	100	1	0.01598
4:30914044:T:C	50	100	0.91	0.02251
4:30914264:G:A	50	100	0.92	0.02179
4:30914367:A:G	50	100	1	0.3649
4:30914775:G:A	50	100	0.99	0.2012
4:30915241:C:T	50	100	0.99	0.1305
4:30915442:A:G	50	100	1	0.07135
4:30915515:C:T	50	100	1	0.04321
4:30915615:C:T	50	98	1	0.4292
4:30915667:A:G	50	98	1	0.06863
4:30915827:C:A	50	98	0.96	0.02269
4:30916103:C:G	50	100	1	0.08007
4:30916378:A:G	50	100	1	0.2257
4:30916725:A:G	50	100	1	0.2228
4:30917074:A:G	50	100	1	0.01471
4:30917327:C:A	50	100	1	0.05864
4:30917347:C:A	50	100	1	0.01616
4:30917382:C:T	50	100	1	0.3646
4:30917740:C:T	50	100	1	0.3647
4:30918096:C:G	50	100	1	0.3651
4:30918404:A:G	50	100	1	0.01507
4:30918480:A:G	50	100	1	0.3355
4:30918614:T:C	50	100	1	0.2622
4:30918940:A:G	50	100	1	0.05428
4:30919038:A:G	50	100	0.99	0.2344
4:30919304:A:G	50	100	1	0.3351
4:30919966:A:G	50	100	1	0.04031
4:30920456:A:C	50	100	1	0.3342
4:30921637:C:T	50	100	0.99	0.03813
4:30921968:G:A	50	100	1	0.3346
4:30922179:T:C	50	100	1	0.01598
4:30922218:A:G	50	98	1	0.2569
4:30922541:G:A	50	100	1	0.0394
4:30922822:G:A	50	100	1	0.3348
4:30923076:G:C	50	100	1	0.3415
4:30923506:C:T	50	100	1	0.04321
4:30923771:A:G	50	100	1	0.262
4:30924059:C:T	50	100	1	0.3348
4:30924088:T:G	50	100	1	0.2631
4:30924091:T:G	50	100	1	0.2351
4:30924947:G:T	50	100	1	0.201
4:30925408:C:T	50	100	1	0.3348
4:30925790:A:T	50	100	1	0.2534
4:30925814:A:G	50	98	1	0.03304
4:30925945:T:C	50	100	1	0.2534
4:30926513:G:A	50	100	0.96	0.0167
4:30926534:T:C	50	100	1	0.2623
4:30926621:T:G	50	100	1	0.2534
4:30926632:C:G	50	100	1	0.2355
4:30926639:C:T	50	100	1	0.05428
4:30926811:G:T	50	100	1	0.0394
4:30926982:G:A	50	100	1	0.3346
4:30927305:C:T	50	100	1	0.3348
4:30927378:G:A	50	100	1	0.0394
4:30927647:G:A	50	100	0.98	0.03268
4:30928063:C:A	50	100	1	0.04321
4:30928287:C:G	50	100	1	0.04321
4:30928431:G:A	50	100	1	0.02687
4:30928552:A:G	50	100	1	0.2355
4:30928582:T:C	50	100	1	0.3348
4:30929157:T:C	50	100	1	0.201
4:30929835:T:C	50	100	1	0.3348
4:30929897:C:A	50	100	1	0.3348
4:30930749:G:T	50	100	1	0.2355
4:30930855:T:C	50	100	1	0.3348
4:30930870:C:G	50	100	1	0.3348
4:30930996:A:G	50	100	1	0.03504
4:30931303:T:C	50	98	1	0.3348
4:30931522:T:C	50	100	1	0.3348
4:30931567:T:C	50	100	1	0.06409
4:30931728:A:C	50	100	1	0.0158
4:30931857:C:A	50	98	1	0.3348
4:30931886:T:C	50	100	1	0.03794
4:30931978:T:G	50	100	1	0.03813
4:30932107:T:C	50	100	1	0.01507
4:30932177:C:T	50	100	1	0.0158
4:30932388:T:C	50	100	1	0.201
4:30932640:C:T	50	100	1	0.03794
4:30932702:C:T	50	100	1	0.335
4:30932838:A:G	50	100	1	0.03794
4:30932857:G:A	50	100	1	0.04339
4:30933039:T:A	50	100	1	0.04339
4:30933172:G:A	50	100	1	0.3341
4:30933177:C:T	50	100	1	0.2571
4:30933317:A:G	50	100	1	0.3994
4:30933797:A:G	50	100	1	0.03794
4:30934009:C:T	50	100	1	0.3348
4:30934241:G:C	50	100	1	0.3344
4:30934910:T:A	50	100	1	0.3344
4:30935612:A:C	50	100	1	0.3344
4:30935783:T:C	50	100	1	0.02524
4:30936649:G:A	50	100	1	0.04012
4:30936730:C:T	50	100	1	0.04375
4:30936800:T:C	50	100	1	0.3344
4:30937616:A:G	50	100	1	0.0158
4:30937729:T:C	50	98	1	0.3346
4:30938334:G:A	50	100	0.98	0.03486
4:30938416:A:T	50	100	1	0.01325
4:30938622:C:T	50	100	1	0.03558
4:30939515:G:A	50	100	1	0.2013
4:30939693:G:A	50	98	1	0.4432
4:30940045:A:G	50	98	1	0.4432
4:30940048:A:C	50	100	1	0.06155
4:30940345:T:C	50	100	0.99	0.2687
4:30940513:A:G	50	98	1	0.4432
4:30940719:C:T	50	100	0.99	0.2015
4:30940765:T:C	50	98	1	0.4432
4:30940918:T:G	50	98	1	0.443
4:30941387:T:C	50	98	1	0.443
4:30941401:C:T	50	100	0.92	0.01398
4:30941426:G:A	50	98	1	0.443
4:30941587:A:G	50	98	0.99	0.2654
4:30941760:T:G	50	100	0.99	0.2654
4:30941879:G:A	50	100	1	0.06137
4:30942109:C:T	50	100	1	0.06009
4:30942355:G:A	50	100	0.99	0.04775
4:30942708:T:C	50	100	1	0.01434
4:30943062:C:A	50	100	0.98	0.06645
4:30943360:C:T	50	100	0.99	0.01307
4:30943812:G:C	50	100	0.94	0.03341
4:30944346:A:T	50	100	0.99	0.2656
4:30944825:C:G	50	100	0.99	0.04757
4:30945271:T:C	50	98	1	0.4424
4:30945861:G:A	50	100	1	0.03813
4:30946048:T:C	50	98	1	0.4802
4:30946062:G:A	50	100	0.98	0.03214
4:30946092:G:A	50	98	1	0.4415
4:30946114:A:G	50	100	1	0.03831
4:30946245:A:G	50	100	1	0.03813
4:30946299:T:C	50	100	1	0.03813
4:30946393:T:C	50	100	0.99	0.01888
4:30946452:G:T	50	100	1	0.03813
4:30946476:C:T	50	100	0.99	0.0472
4:30946771:G:T	50	100	0.98	0.1002
4:30947162:A:G	50	100	1	0.0541
4:30947383:G:C	50	100	0.94	0.03322
4:30947511:G:T	50	100	0.99	0.07752
4:30947984:A:T	50	100	0.99	0.3593
4:30948030:G:A	50	100	1	0.1109
4:30948194:C:G	50	100	1	0.24
4:30948949:C:T	50	100	1	0.4452
4:30949109:A:G	50	100	1	0.1981
4:30949181:A:G	50	100	1	0.4452
4:30949366:T:C	50	100	0.99	0.03032
4:30949457:T:C	50	100	1	0.1981
4:30949892:G:A	50	100	1	0.1981
4:30949919:G:C	50	100	1	0.04321
4:30949986:G:A	50	100	1	0.1981
4:30950027:G:T	50	98	1	0.1004
4:30950420:T:G	50	100	1	0.1095
4:30950435:G:T	50	100	0.98	0.01289
4:30950901:C:T	50	100	0.99	0.2266
4:30950960:C:T	50	100	1	0.05156
4:30951320:G:A	50	100	1	0.2981
4:30951410:T:C	50	100	1	0.0158
4:30952405:A:G	50	100	1	0.3568
4:30952426:G:A	50	100	0.99	0.01289
4:30952793:G:A	50	100	1	0.01289
4:30953294:G:A	50	100	1	0.1983
4:30953518:A:G	50	100	1	0.01216
4:30954540:C:T	50	100	1	0.01761
4:30954727:A:T	50	100	1	0.356
4:30955464:G:A	50	100	0.99	0.2429
4:30955708:C:T	50	100	1	0.3954
4:30955764:G:T	50	100	1	0.03867
4:30955838:C:T	50	100	1	0.0463
4:30955875:G:A	50	100	1	0.05029
4:30955900:A:C	50	100	0.99	0.356
4:30955909:A:G	50	100	1	0.356
4:30956209:C:T	50	98	0.99	0.01525
4:30956373:A:G	50	100	1	0.01289
4:30956636:T:C	50	100	0.99	0.05991
4:30956699:G:C	50	100	1	0.1981
4:30957047:A:C	50	100	1	0.3548
4:30957193:G:A	50	100	1	0.1981
4:30957398:A:G	50	100	1	0.09586
4:30957616:T:A	50	100	1	0.1979
4:30957759:G:A	50	100	1	0.01761
4:30957838:C:T	50	100	1	0.3562
4:30957969:A:G	50	100	1	0.09985
4:30958170:G:T	50	100	1	0.1095
4:30958208:C:T	50	100	1	0.01761
4:30958305:G:A	50	100	1	0.3562
4:30958462:G:T	50	100	1	0.01761
4:30958589:G:A	50	100	1	0.01761
4:30958917:A:G	50	100	0.91	0.02233
4:30959120:C:T	50	100	1	0.1981
4:30959153:G:A	50	100	1	0.01289
4:30959540:A:G	50	100	1	0.01598
4:30959578:G:A	50	100	1	0.01289
4:30960000:G:A	50	100	1	0.4114
4:30960400:G:A	50	100	1	0.2204
4:30960548:G:A	50	100	1	0.354
4:30961246:G:A	50	100	1	0.2398
4:30961264:G:A	50	100	1	0.1981
4:30961332:C:G	50	100	1	0.0158
4:30961933:T:A	50	100	1	0.354
4:30962011:C:T	50	100	0.99	0.354
4:30962095:G:A	50	98	1	0.354
4:30962438:A:C	50	100	1	0.354
4:30962446:A:T	50	100	1	0.3538
4:30962584:T:C	50	100	1	0.354
4:30962769:C:T	46	97.8	0.99	0.3549
4:30962789:A:C	49	100	1	0.03867
4:30962793:A:C	41	90.2	0.97	0.3845
4:30962978:C:T	50	100	1	0.3535
4:30962986:C:T	50	100	1	0.04139
4:30963032:A:T	50	100	1	0.3535
4:30963272:T:C	50	100	1	0.1111
4:30963607:C:A	50	100	1	0.1981
4:30964157:A:C	50	100	1	0.3533
4:30964190:T:C	50	98	1	0.2397
4:30964250:A:T	50	86	0.94	0.2647
4:30964266:A:G	50	98	1	0.3535
4:30964281:T:G	50	98	1	0.3535
4:30964638:T:A	50	100	1	0.3557
4:30964640:A:G	50	100	1	0.3557
4:30964983:T:C	50	100	1	0.3557
4:30965536:A:G	50	100	1	0.01761
4:30965900:T:C	50	100	1	0.09949
4:30965914:G:T	50	100	1	0.03431
4:30965960:T:C	50	100	1	0.3535
4:30966259:A:G	50	100	1	0.3557
4:30966381:T:C	50	100	1	0.01289
4:30966425:T:A	50	100	1	0.0118
4:30966504:A:G	50	100	1	0.03867
4:30966510:G:A	50	100	1	0.01289
4:30966577:A:G	50	100	1	0.3535
4:30966895:G:T	50	100	1	0.1983
4:30967039:A:C	50	100	1	0.1981
4:30967398:T:C	50	100	1	0.05156
4:30967801:C:T	50	100	0.89	0.0207
4:30968294:C:A	45	91.1	0.87	0.08787
4:30968499:A:G	50	100	1	0.3573
4:30968622:T:C	50	100	1	0.01471
4:30968972:G:A	50	100	1	0.1981
4:30969141:A:G	50	100	1	0.3537
4:30969200:G:A	50	100	1	0.2387
4:30969307:T:C	49	100	1	0.03431
4:30969410:C:T	50	100	1	0.3553
4:30969999:T:A	50	100	1	0.3533
4:30970000:T:C	50	100	1	0.3533
4:30970395:C:T	50	100	1	0.01561
4:30970451:C:T	50	100	0.99	0.04103
4:30970563:G:A	50	100	0.98	0.03086
4:30970700:A:G	50	100	0.99	0.09604
4:30970804:A:T	50	100	0.99	0.1983
4:30970897:C:T	50	100	0.99	0.2157
4:30971038:A:C	50	100	1	0.01561
4:30971411:A:G	50	100	1	0.3468
4:30971527:C:T	50	100	0.99	0.1983
4:30971836:C:A	50	100	1	0.0158
4:30971845:G:A	50	100	1	0.01761
4:30972372:C:G	50	100	0.99	0.09604
4:30972399:T:C	50	100	1	0.2387
4:30972797:C:T	50	100	1	0.01761
4:30973024:A:G	50	100	1	0.4043
4:30974355:A:G	50	100	1	0.01761
4:30974412:G:T	50	100	0.98	0.2077
4:30974586:T:G	50	100	1	0.437
4:30974727:T:C	50	100	1	0.01761
4:30974826:C:T	50	100	1	0.01761
4:30974827:A:G	50	100	1	0.01761
4:30974898:T:G	50	100	0.99	0.04503
4:30975425:A:G	50	100	1	0.307
4:30975779:A:G	50	100	1	0.4372
4:30976215:G:A	50	100	0.99	0.04321
4:30976533:T:A	50	100	1	0.01761
4:30976538:T:A	50	100	1	0.01616
4:30976696:G:A	50	100	1	0.4372
4:30976891:T:A	50	100	1	0.05011
4:30977682:T:C	50	100	0.98	0.1022
4:30977911:C:T	50	100	0.99	0.3974
4:30979017:A:G	50	100	1	0.1903
4:30979428:A:G	50	100	0.98	0.2235
4:30979519:T:G	50	100	0.98	0.222
4:30979604:A:G	50	100	1	0.01289
4:30979688:G:A	50	100	0.98	0.03776
4:30979877:A:G	50	100	0.99	0.01906
4:30980000:T:C	50	100	0.98	0.2248
4:30980054:T:C	50	100	1	0.02869
4:30980274:T:A	50	100	1	0.01271
4:30980769:G:A	50	100	1	0.04793
4:30981499:C:G	50	100	0.98	0.2219
4:30982030:T:C	50	100	0.98	0.222
4:30982439:A:G	50	100	0.99	0.06881
4:30982698:T:C	50	100	0.98	0.2217
4:30982768:G:A	50	100	0.98	0.2215
4:30982821:G:A	50	100	1	0.177
4:30983499:A:G	50	100	1	0.0512
4:30983506:A:G	50	100	0.96	0.04593
4:30983623:C:A	50	98	0.99	0.06754
4:30984170:G:A	50	100	1	0.0138
4:30985052:C:T	50	98	0.99	0.1498
4:30985226:G:A	50	100	0.99	0.06863
4:30985238:T:C	50	100	1	0.3272
4:30985352:G:A	50	100	1	0.03758
4:30985363:T:C	50	100	0.96	0.03468
4:30985423:C:T	50	98	0.99	0.1638
4:30985442:C:T	50	100	0.99	0.2295
4:30985591:A:G	50	100	0.98	0.01253
4:30985773:C:T	50	100	1	0.03758
4:30986085:G:C	50	100	0.96	0.02959
4:30986251:A:G	50	100	0.87	0.01398
4:30986378:A:G	50	100	1	0.01071
4:30986506:G:A	50	100	1	0.1772
4:30986682:G:A	50	100	1	0.0138
4:30987091:G:C	50	100	0.97	0.02887
4:30987165:C:G	50	100	1	0.3304
4:30987321:T:A	50	100	0.98	0.03758
4:30987689:T:C	50	100	1	0.1776
4:30987783:A:T	50	100	1	0.2745
4:30988311:T:G	50	100	1	0.1127
4:30988371:A:T	50	100	1	0.2682
4:30988412:A:G	50	100	1	0.05138
4:30989303:C:T	50	100	1	0.01616
4:30989327:T:C	50	100	1	0.0512
4:30989339:C:T	50	100	1	0.0138
4:30989659:A:C	50	100	1	0.02614
4:30989676:C:T	50	100	1	0.2284
4:30989741:T:C	50	100	1	0.1776
4:30989934:C:T	50	100	1	0.01616
4:30989955:A:G	50	100	1	0.2745
4:30989986:T:G	50	100	0.99	0.09695
4:30990263:G:C	50	100	1	0.0492
4:30990587:G:A	50	100	0.98	0.0512
4:30990628:C:A	50	100	0.99	0.0886
4:30990698:A:G	50	100	1	0.0472
4:30991119:G:A	49	100	1	0.03758
4:30991138:T:C	50	100	1	0.3301
4:30991389:G:A	50	100	0.94	0.04394
4:30991785:G:T	50	100	0.99	0.09713
4:30992096:G:A	50	100	0.99	0.06845
4:30992426:T:C	50	100	0.99	0.09713
4:30992929:G:A	50	98	1	0.1776
4:30993126:C:T	50	98	1	0.1776
4:30993299:T:C	50	100	1	0.01924
4:30993574:C:T	50	98	1	0.1776
4:30993887:T:G	50	100	1	0.04321
4:30994151:A:G	50	100	0.99	0.09713
4:30994597:A:G	50	100	1	0.2291
4:30994656:G:A	50	100	0.99	0.4405
4:30994663:G:T	50	100	1	0.1126
4:30994807:A:T	50	100	1	0.2752
4:30994850:A:T	50	100	1	0.2291
4:30994912:T:C	50	100	1	0.1776
4:30995157:A:C	50	100	1	0.1776
4:30995171:A:G	50	100	1	0.2801
4:30995189:T:C	50	100	1	0.2752
4:30995777:C:T	50	100	1	0.01598
4:30995833:C:A	50	100	1	0.03758
4:30996287:A:G	50	100	1	0.2754
4:30996595:G:A	50	100	1	0.1772
4:30996671:G:A	50	100	0.99	0.3411
4:30996686:G:A	50	100	1	0.3417
4:30997057:C:T	50	100	0.86	0.03504
4:30997076:C:A	50	100	1	0.1777
4:30997233:C:T	50	100	0.99	0.3273
4:30997366:T:A	50	98	1	0.2756
4:30997723:G:A	50	100	0.99	0.01598
4:30998140:C:T	50	100	0.98	0.0158
4:30998287:G:A	50	100	0.98	0.08878
4:30998309:C:G	50	98	0.98	0.1563
4:30998386:G:T	50	100	0.97	0.2282
4:30998642:C:A	50	100	1	0.03758
4:30998997:G:T	50	100	1	0.09314
4:30999044:C:T	50	90	0.97	0.2422
4:30999279:G:A	50	96	0.99	0.09386
4:30999445:C:A	50	100	0.99	0.2487
4:30999470:T:A	50	100	0.99	0.1905
4:30999679:T:C	50	100	0.97	0.3649
4:31000529:A:T	50	100	0.99	0.2556
4:31000623:G:A	50	100	1	0.03867
4:31000770:T:G	50	100	1	0.03558
4:31000820:C:T	50	100	1	0.404
4:31000859:A:G	50	100	1	0.04611
4:31001517:C:A	50	100	1	0.06064
4:31002001:G:A	50	100	0.93	0.01616
4:31002014:T:G	50	100	1	0.3978
4:31002073:T:C	50	100	1	0.04739
4:31002319:G:T	50	100	1	0.256
4:31002387:C:G	50	100	0.94	0.07208
4:31002509:T:C	50	100	1	0.06064
4:31002689:G:T	50	100	0.94	0.07226
4:31002690:G:A	50	100	0.94	0.07244
4:31002797:C:T	50	100	0.86	0.01543
4:31003326:T:G	50	100	1	0.4038
4:31003529:G:A	50	100	1	0.4038
4:31004071:G:T	50	100	0.98	0.07553
4:31004344:A:G	50	100	1	0.4001
4:31004983:G:A	50	100	1	0.4038
4:31005661:G:A	50	100	0.98	0.03577
4:31005713:C:T	50	100	1	0.06064
4:31005782:A:G	50	100	1	0.1596
4:31005824:C:T	50	100	0.81	0.02923
4:31006864:C:T	50	98	0.89	0.01198
4:31006902:A:G	50	98	1	0.3395
4:31007161:C:T	50	100	1	0.03885
4:31007625:A:T	50	98	0.96	0.09895
4:31008347:A:G	50	100	1	0.1594
4:31008839:A:T	50	100	0.99	0.0354
4:31008843:A:G	50	100	0.93	0.01616
4:31008929:C:T	50	100	0.98	0.0118
4:31009025:G:T	50	100	0.99	0.0354
4:31009407:G:T	50	100	0.99	0.0354
4:31009672:T:C	50	100	0.98	0.1055
4:31009694:T:C	50	100	1	0.1603
4:31009878:A:G	50	100	0.99	0.03522
4:31010048:T:C	50	100	0.93	0.02996
4:31010688:C:T	50	100	1	0.4027
4:31010928:G:A	50	96	0.84	0.05065
4:31011432:T:A	50	100	1	0.474
4:31011479:T:C	50	100	1	0.02705
4:31011498:G:T	50	100	0.99	0.03577
4:31011687:A:G	50	100	0.99	0.04975
4:31011826:T:A	50	100	1	0.03831
4:31012819:C:T	50	94	0.98	0.1639
4:31013290:A:C	50	94	0.98	0.1625
4:31013300:G:A	50	94	0.98	0.1601
4:31013560:C:T	50	100	0.95	0.01107
4:31013564:G:A	50	98	0.91	0.04103
4:31013918:C:T	50	100	1	0.07825
4:31014242:G:A	50	100	1	0.07752
4:31014366:A:G	50	100	1	0.03522
4:31014697:T:C	50	100	1	0.07879
4:31015143:G:A	50	100	0.98	0.07879
4:31015368:G:A	50	100	1	0.4759
4:31015512:A:G	50	100	1	0.4755
4:31015522:C:G	50	98	1	0.15310000000000001
4:31015599:C:T	50	98	1	0.15310000000000001
4:31015699:G:A	50	100	1	0.03522
4:31015843:T:G	50	100	1	0.4078
4:31016020:C:T	50	100	1	0.406
4:31016656:T:G	50	100	0.82	0.01107
4:31017657:C:A	50	100	1	0.0354
4:31018194:G:A	50	100	1	0.3952
4:31018407:A:G	50	100	0.95	0.03123
4:31018770:A:G	50	100	0.94	0.01943
4:31018964:A:C	50	100	1	0.1398
4:31019172:A:G	50	100	0.98	0.01289
4:31019406:C:T	50	100	0.99	0.07879
4:31019427:G:C	50	100	0.99	0.2774
4:31019523:C:T	50	98	0.94	0.09895
4:31019790:G:A	50	100	1	0.1422
4:31019816:G:A	50	100	0.91	0.02741
4:31019949:A:G	50	100	1	0.443
4:31019963:T:A	50	100	1	0.1398
4:31020366:T:C	50	100	0.99	0.1245
4:31020743:A:G	50	100	0.99	0.3925
4:31020767:C:T	50	100	1	0.04557
4:31021385:A:T	50	100	0.88	0.01398
4:31021386:C:T	50	100	1	0.1396
4:31021901:A:G	50	96	0.8	0.01924
4:31021988:C:A	50	100	1	0.3949
4:31022512:G:A	50	100	0.97	0.03558
4:31022579:A:G	50	100	0.99	0.4428
4:31022585:A:T	50	100	0.99	0.4392
4:31022759:C:A	50	100	0.77	0.01107
4:31022863:G:T	50	100	1	0.1396
4:31023166:C:T	50	100	0.91	0.01471
4:31023599:A:T	50	100	1	0.142
4:31023732:A:G	50	100	0.99	0.4428
4:31024267:A:G	50	100	0.9	0.01943
4:31024302:A:G	50	100	1	0.03558
4:31024394:G:C	50	100	0.98	0.07879
4:31024772:C:T	50	100	0.99	0.04575
4:31024890:G:A	50	100	1	0.1527
4:31025333:G:A	50	100	0.77	0.01107
4:31025528:A:G	50	98	0.94	0.09877
4:31025546:A:G	50	100	1	0.1396
4:31025787:G:A	50	100	1	0.03577
4:31026180:C:T	50	100	1	0.03595
4:31026568:A:G	50	100	0.99	0.3925
4:31026856:A:G	50	100	0.99	0.441
4:31026924:T:C	50	100	1	0.03704
4:31026988:C:T	50	100	0.96	0.09114
4:31027072:C:G	50	98	0.88	0.01325
4:31027421:T:A	49	100	0.91	0.02487
4:31027541:A:G	50	100	0.97	0.4499
4:31027585:A:G	50	100	0.96	0.4499
4:31027765:T:C	50	98	0.7	0.01071
4:31028399:G:A	50	100	0.95	0.05265
4:31028780:C:T	50	100	0.96	0.03686
4:31029076:T:C	50	100	0.94	0.09895
4:31029370:T:C	50	100	0.91	0.01307
4:31029429:A:G	50	100	0.94	0.0984
4:31030986:C:T	50	96	0.91	0.1759
4:31031737:A:G	49	100	0.92	0.03377
4:31032378:C:T	50	100	0.96	0.02633
4:31032476:T:C	50	100	0.93	0.4724
4:31032523:G:A	50	96	0.85	0.08025
4:31032684:G:A	44	97.7	0.9	0.09822
4:31033011:T:A	49	100	0.96	0.2967
4:31033020:T:C	50	100	0.97	0.02524
4:31033464:C:T	50	100	0.98	0.03141
4:31033590:A:G	50	100	0.94	0.0167
4:31033639:G:C	50	96	0.98	0.3804
4:31034019:G:A	50	100	0.97	0.1004
4:31034261:C:T	50	100	0.92	0.01761
4:31034404:C:T	50	100	0.98	0.3526
4:31034529:G:C	50	100	0.98	0.2968
4:31034534:C:T	50	100	0.98	0.297
4:31034625:T:C	50	100	0.98	0.3529
4:31034717:C:A	50	100	0.98	0.03123
4:31035277:G:A	50	100	0.99	0.02578
4:31035344:A:C	50	100	0.99	0.2958
4:31035426:G:T	50	100	0.99	0.06881
4:31035503:C:T	50	100	0.99	0.3357
4:31035539:C:G	50	100	0.98	0.0955
4:31035979:C:A	50	100	1	0.02542
4:31035980:C:A	50	100	0.99	0.3538
4:31036318:G:C	50	100	1	0.2959
4:31036319:G:T	50	100	1	0.2961
4:31036465:A:G	50	100	1	0.2961
4:31036637:G:A	50	98	0.98	0.04829
4:31036722:C:T	50	100	1	0.0443
4:31036966:G:A	50	100	1	0.2961
4:31037027:T:C	50	100	1	0.03994
4:31037038:A:T	50	100	0.99	0.3538
4:31037198:C:T	50	100	0.99	0.04847
4:31037283:C:A	50	100	0.99	0.06899
4:31037291:C:T	50	100	0.97	0.02542
4:31037615:C:T	50	100	1	0.02542
4:31038066:G:T	50	100	1	0.03141
4:31038165:C:G	50	100	1	0.3359
4:31038628:A:G	50	100	1	0.03994
4:31039190:G:A	50	100	1	0.0443
4:31039228:G:T	50	100	0.99	0.354
4:31039411:G:A	50	100	1	0.01035
4:31039624:C:T	50	100	1	0.03123
4:31039966:G:A	50	100	0.97	0.03123
4:31040127:A:G	50	96	0.99	0.3074
4:31040135:C:T	50	100	1	0.09314
4:31040144:C:T	50	100	0.98	0.03831
4:31040176:C:T	50	100	0.98	0.2872
4:31040791:C:T	50	100	1	0.07389
4:31041262:A:G	50	100	0.99	0.09368
4:31041682:G:A	50	96	0.88	0.08097
4:31042043:G:C	50	100	1	0.3544
4:31042615:C:T	50	100	1	0.2927
4:31042966:A:G	50	100	1	0.09423
4:31043248:C:T	50	100	0.99	0.02487
4:31044376:A:G	50	100	0.99	0.04847
4:31044473:G:A	50	100	1	0.09314
4:31044796:A:T	50	100	1	0.2914
4:31045424:G:A	50	100	1	0.06336
4:31046053:C:A	50	100	1	0.04448
4:31046175:A:G	50	100	0.99	0.354
4:31046181:G:A	50	100	1	0.09423
4:31046317:G:T	50	100	1	0.03214
4:31046328:C:T	50	100	1	0.2914
4:31046927:G:T	50	100	1	0.03794
4:31047050:G:A	50	100	1	0.2914
4:31047430:T:C	50	100	1	0.289
4:31047609:T:C	50	100	1	0.289
4:31047642:T:C	50	100	0.97	0.02524
4:31047863:T:C	50	100	1	0.04448
4:31048068:T:C	50	100	1	0.09423
4:31048206:C:G	50	100	1	0.01307
4:31049010:T:A	50	100	1	0.09277
4:31049029:A:G	50	100	1	0.2914
4:31049460:T:C	50	100	1	0.2889
4:31049471:A:T	50	100	1	0.06699
4:31049594:A:C	50	100	0.99	0.1015
4:31049809:G:A	50	100	1	0.2918
4:31049818:T:C	50	100	1	0.2914
4:31049895:G:A	50	100	0.99	0.4178
4:31051015:T:C	50	100	1	0.09877
4:31051032:C:T	50	100	1	0.03994
4:31051044:C:A	50	100	1	0.03794
4:31051144:A:G	50	100	1	0.03776
4:31051387:C:G	50	100	1	0.3313
4:31051835:G:T	50	96	0.99	0.3938
4:31051840:C:G	50	94	0.99	0.3595
4:31051842:G:T	50	100	1	0.03141
4:31051910:T:C	50	100	1	0.06681
4:31051971:G:A	50	100	1	0.289
4:31052073:A:G	50	100	1	0.289
4:31052074:T:G	50	100	1	0.289
4:31052145:G:A	50	100	1	0.01235
4:31052167:T:A	50	100	0.99	0.4176
4:31052204:G:A	50	100	0.99	0.3535
4:31052327:T:C	50	100	1	0.03994
4:31052472:T:G	50	100	1	0.09332
4:31052479:A:G	50	98	0.96	0.1756
4:31052789:C:T	50	100	1	0.04466
4:31053230:C:T	50	100	1	0.04448
4:31053295:C:T	50	100	0.98	0.02905
4:31053405:A:G	50	100	1	0.2914
4:31054122:T:A	50	100	1	0.03141
4:31054202:G:A	50	100	1	0.02542
4:31054455:A:G	50	100	1	0.02542
4:31054818:C:T	50	100	1	0.04448
4:31055210:C:T	50	100	0.99	0.2914
4:31055317:T:C	50	100	1	0.03994
4:31055347:T:G	50	100	1	0.01307
4:31055355:C:T	50	100	1	0.01616
4:31055431:T:A	50	100	1	0.04466
4:31055766:G:C	50	98	0.98	0.3529
4:31055860:A:G	50	100	1	0.01598
4:31055943:A:G	50	100	0.99	0.1019
4:31056095:G:A	49	100	1	0.06681
4:31056334:C:A	50	100	1	0.04466
4:31056512:A:G	48	100	0.99	0.03794
4:31056523:G:A	43	97.7	1	0.1162
4:31056616:T:A	46	95.7	0.99	0.3555
4:31056782:G:T	50	100	1	0.1166
4:31056855:C:T	50	100	1	0.06681
4:31057082:T:C	50	100	0.99	0.2912
4:31057393:G:A	50	100	1	0.116
4:31057478:G:C	50	100	1	0.04448
4:31057605:G:A	50	100	1	0.1166
4:31057723:T:C	50	100	0.98	0.02669
4:31057757:A:G	50	100	1	0.03123
4:31057802:T:C	50	100	1	0.02542
4:31058420:T:C	50	100	1	0.02542
4:31058569:A:G	50	100	0.99	0.3544
4:31059168:T:C	50	100	0.97	0.02524
4:31059480:T:C	50	100	0.99	0.1175
4:31059929:T:A	50	100	1	0.02342
4:31059939:C:G	50	100	0.99	0.3949
4:31060052:G:C	50	100	0.98	0.02669
4:31060077:G:A	50	100	1	0.03903
4:31060400:G:T	50	100	0.99	0.1013
4:31060632:T:G	50	100	0.77	0.01089
4:31060988:T:C	50	100	1	0.02542
4:31061189:T:A	50	100	0.97	0.0325
4:31061671:A:G	50	100	0.97	0.01017
4:31061787:A:G	50	100	0.98	0.3883
4:31062008:G:A	50	100	1	0.1166
4:31062040:A:T	50	100	1	0.0443
4:31062224:A:G	50	100	1	0.09804
4:31062411:A:G	50	100	1	0.01235
4:31062673:A:C	50	100	1	0.02342
4:31062761:C:T	50	100	1	0.01307
4:31062840:C:T	50	100	0.98	0.02705
4:31062998:A:G	50	100	1	0.06699
4:31063324:A:C	50	100	1	0.06699
4:31063441:G:A	50	100	0.98	0.02705
4:31063489:G:A	50	100	1	0.06718
4:31063707:T:C	50	100	1	0.02542
4:31063870:T:A	50	100	0.99	0.3544
4:31063982:G:C	50	100	1	0.03903
4:31064037:G:T	50	100	1	0.1166
4:31064113:C:T	50	100	0.99	0.2741
4:31064564:C:T	50	100	1	0.0443
4:31064627:A:T	50	100	1	0.01017
4:31065048:C:T	50	100	0.99	0.274
4:31065548:C:T	50	100	0.98	0.0325
4:31065725:C:G	50	100	0.98	0.1046
4:31066242:G:A	50	100	1	0.2685
4:31066272:A:G	50	100	0.99	0.04866
4:31066484:G:A	50	100	1	0.01271
4:31066563:G:A	50	100	1	0.04067
4:31066727:C:G	50	100	0.99	0.3386
4:31066962:G:A	50	100	0.98	0.03086
4:31067095:T:C	50	100	0.97	0.02669
4:31067176:C:G	50	100	0.99	0.3582
4:31067223:C:A	50	100	1	0.04067
4:31067438:C:A	50	100	1	0.03086
4:31067483:A:C	50	100	0.99	0.297
4:31067718:G:A	50	100	1	0.1872
4:31067981:T:C	50	100	1	0.2676
4:31068111:C:T	50	98	0.99	0.2373
4:31068198:A:G	50	100	0.99	0.2974
4:31068312:A:T	50	100	0.99	0.1166
4:31068597:C:A	50	100	1	0.04049
4:31068619:C:T	50	100	0.97	0.02669
4:31068667:G:A	50	100	1	0.01235
4:31069075:T:C	50	100	0.88	0.01162
4:31069851:A:T	50	100	0.99	0.3575
4:31069855:A:G	50	100	0.99	0.3575
4:31069870:C:T	50	98	0.99	0.3555
4:31070041:A:G	50	100	1	0.01616
4:31070244:T:A	50	100	1	0.03195
4:31070312:T:C	50	100	1	0.03395
4:31071092:A:G	50	100	1	0.03395
4:31071250:T:A	50	100	1	0.02088
4:31071599:A:G	50	100	1	0.01235
4:31072410:C:G	50	100	1	0.03395
4:31072578:T:C	50	100	0.99	0.1166
4:31072819:T:A	50	100	1	0.03105
4:31072927:A:C	50	100	1	0.2518
4:31073200:T:A	50	100	0.99	0.06718
4:31073390:T:C	50	100	0.96	0.01198
4:31073903:G:A	50	100	1	0.01235
4:31074273:G:A	50	100	1	0.3669
4:31074400:T:C	50	100	1	0.2997
4:31074549:A:G	49	100	1	0.2992
4:31074719:A:G	48	100	0.99	0.1166
4:31075282:A:G	50	100	1	0.03413
4:31075312:A:G	50	100	0.99	0.1166
4:31075564:A:G	50	100	0.98	0.02741
4:31075575:G:T	50	98	1	0.3061
4:31075821:G:T	50	100	0.99	0.06754
4:31075864:A:C	50	100	1	0.03105
4:31075923:A:C	50	100	1	0.3669
4:31076109:G:C	50	100	1	0.04049
4:31076213:G:A	50	100	1	0.2678
4:31076601:A:G	50	100	1	0.01235
4:31077190:C:T	50	100	1	0.02669
4:31077839:G:A	50	100	1	0.03105
4:31078125:G:A	50	100	1	0.02741
4:31078209:G:A	50	100	0.82	0.01289
4:31078281:C:A	50	98	0.99	0.06899
4:31078331:A:G	50	98	1	0.2977
4:31078379:C:G	50	100	1	0.03976
4:31078444:G:A	50	100	1	0.03976
4:31078463:C:T	50	100	0.99	0.06772
4:31078491:T:C	50	100	0.99	0.4301
4:31078549:T:C	50	100	1	0.368
4:31078618:C:T	49	100	1	0.2999
4:31078733:T:A	50	100	0.99	0.0679
4:31078825:A:C	50	100	1	0.2977
4:31078862:A:G	50	100	1	0.01253
4:31079085:T:C	50	98	1	0.3573
4:31079216:G:A	50	100	0.98	0.03922
4:31079347:T:G	36	100	0.84	0.01688
4:31079351:T:G	34	97.1	0.94	0.06663
4:31079533:C:G	50	98	0.99	0.4134
4:31079568:T:G	50	100	1	0.01307
4:31079779:G:A	50	100	1	0.03431
4:31080011:A:G	50	100	0.97	0.06826
4:31080279:A:T	50	100	1	0.03413
4:31080403:A:G	50	100	0.97	0.04267
4:31080838:G:A	50	100	0.99	0.2676
4:31080922:A:G	50	100	0.97	0.06845
4:31081032:G:A	50	100	0.99	0.356
4:31081242:G:C	50	100	0.99	0.06409
4:31081914:A:C	50	100	0.99	0.02959
4:31081924:C:T	50	100	1	0.02288
4:31081934:A:G	50	100	0.97	0.2979
4:31082115:C:T	50	100	0.99	0.01107
4:31082188:A:G	50	100	1	0.02651
4:31082228:A:T	50	100	0.98	0.04902
4:31082924:T:C	50	100	0.94	0.03105
4:31082974:G:A	50	100	0.99	0.03468
4:31082976:T:C	50	100	0.94	0.03794
4:31083089:C:T	50	96	0.94	0.3898
4:31083180:T:C	50	100	0.96	0.4147
4:31083352:G:A	50	100	0.94	0.04085
4:31083392:T:A	50	100	0.96	0.4628
4:31083763:T:A	50	100	0.98	0.3649
4:31083873:A:G	50	100	0.95	0.02651
4:31083877:T:A	50	100	0.98	0.04884
4:31083949:G:A	50	100	0.98	0.3651
4:31084141:A:G	50	100	0.94	0.02669
4:31084205:G:A	50	100	0.98	0.3644
4:31084273:G:A	50	100	0.96	0.488
4:31084338:T:C	50	100	0.92	0.12
4:31084912:C:T	50	100	0.94	0.02905
4:31084916:C:A	50	100	0.98	0.02923
4:31085334:G:C	50	100	0.97	0.3642
4:31085738:A:G	50	100	0.92	0.05138
4:31087241:A:G	50	100	0.95	0.02596
4:31087909:A:G	50	94	0.9	0.2144
4:31088171:A:C	50	100	0.88	0.01489
4:31088379:G:A	50	98	0.9	0.01961
4:31088873:A:G	50	96	0.95	0.4777
4:31088888:A:G	50	98	0.95	0.3355
4:31089414:A:T	50	98	0.97	0.1311
4:31089564:A:G	50	98	0.96	0.1314
4:31090394:G:A	50	100	0.92	0.01216
4:31090577:C:G	50	100	0.89	0.0354
4:31090718:T:C	50	100	0.96	0.2382
4:31091577:G:C	50	100	0.96	0.01543
4:31091617:A:G	50	100	0.93	0.02215
4:31092653:C:T	50	100	0.96	0.01543
4:31092703:A:G	50	100	0.97	0.3288
4:31093132:T:C	50	100	0.96	0.01107
4:31093220:A:C	50	100	0.98	0.08442
4:31093376:G:A	50	100	0.96	0.39
4:31093784:G:A	50	100	0.97	0.1318
4:31094056:A:G	50	100	0.97	0.1324
4:31094232:G:A	50	100	0.97	0.3279
4:31094239:C:T	50	100	0.96	0.02233
4:31094265:G:A	50	100	0.96	0.01107
4:31094550:C:T	50	100	0.96	0.01543
4:31094813:T:G	50	100	0.97	0.14
4:31095368:C:A	50	100	0.96	0.1349
4:31095581:A:G	50	100	0.98	0.1993
4:31095620:C:T	50	100	1	0.01761
4:31095821:T:A	50	100	0.96	0.02269
4:31095961:C:T	50	100	0.99	0.08733
4:31096025:G:A	50	98	0.97	0.2373
4:31096340:T:C	50	100	0.97	0.08152
4:31096435:T:C	50	100	0.9	0.03086
4:31096885:T:G	50	100	0.98	0.01107
4:31097076:G:C	50	100	0.97	0.3513
4:31097449:G:A	50	100	1	0.01344
4:31097523:G:A	42	81	0.95	0.02996
4:31097524:A:G	43	81.4	0.97	0.02959
4:31098044:A:G	50	100	0.99	0.01307
4:31098156:G:C	50	98	0.96	0.3324
4:31098260:G:A	50	100	0.99	0.01325
4:31098877:A:C	50	100	0.96	0.4279
4:31098924:C:T	50	100	0.98	0.02251
4:31098944:G:A	50	100	0.96	0.05465
4:31098946:G:A	50	100	0.95	0.02306
4:31099534:T:C	50	100	1	0.01307
4:31099539:T:C	50	100	0.93	0.1507
4:31099848:G:A	50	98	0.96	0.05574
4:31099899:G:A	50	100	1	0.01816
4:31100063:G:A	50	100	0.98	0.02269
4:31101302:T:C	50	100	0.98	0.1391
4:31101590:A:G	50	100	1	0.01834
4:31102205:C:T	50	100	0.94	0.01707
4:31102472:C:G	50	100	0.98	0.1095
4:31102734:A:G	50	100	0.92	0.03522
4:31103069:G:T	50	98	0.93	0.1492
4:31103153:T:A	50	100	0.99	0.01162
4:31103174:C:T	50	94	0.94	0.4666
4:31103328:C:A	50	100	0.94	0.01725
4:31103445:G:C	50	98	0.9	0.03177
4:31104896:A:G	50	98	0.92	0.03413
4:31106023:A:T	49	83.7	0.89	0.2197
4:31106143:G:C	50	98	0.97	0.4463
4:31106246:G:T	50	100	0.99	0.01616
4:31106263:T:C	50	98	0.91	0.0492
4:31106776:T:A	50	100	0.98	0.04521
4:31107380:C:T	50	100	0.86	0.01561
4:31107564:G:A	50	100	0.88	0.01507
4:31108184:T:C	50	100	0.9	0.02033
4:31108646:T:C	50	100	1	0.01126
4:31108715:A:G	50	98	0.97	0.492
4:31109091:C:T	50	100	0.9	0.04194
4:31109747:C:A	50	100	0.73	0.03468
4:31110277:A:G	50	100	0.97	0.02469
4:31110306:G:T	50	100	0.95	0.01816
4:31110565:C:T	50	100	0.93	0.01634
4:31111211:T:C	50	98	0.98	0.439
4:31111453:C:T	50	98	0.9	0.1276
4:31111455:C:T	50	100	0.99	0.02469
4:31111935:T:G	50	100	0.97	0.03649
4:31112512:A:G	50	96	0.91	0.01598
4:31112667:C:G	49	100	0.92	0.02052
4:31113222:T:A	50	100	0.99	0.02469
4:31113402:A:G	50	100	0.99	0.02469
4:31114092:T:C	50	100	0.98	0.1142
4:31114279:A:C	50	100	0.98	0.1138
4:31114337:T:C	50	100	0.97	0.03613
4:31114345:A:C	50	100	0.95	0.03595
4:31114753:A:G	50	98	0.98	0.4374
4:31115477:C:T	50	96	0.96	0.05882
4:31116320:T:C	50	100	0.98	0.4361
4:31116469:C:T	50	98	0.99	0.4499
4:31116536:G:A	50	100	0.99	0.4363
4:31117008:A:T	50	100	0.99	0.4493
4:31117151:G:A	50	100	1	0.0374
4:31117423:A:G	50	96	0.99	0.2887
4:31117432:G:A	50	100	1	0.01362
4:31117550:T:C	50	100	1	0.0325
4:31117553:G:A	50	100	0.99	0.02378
4:31117659:C:T	50	100	0.99	0.4361
4:31117938:T:C	50	100	0.98	0.02814
4:31118024:G:T	50	100	0.99	0.4495
4:31118929:C:T	50	100	0.96	0.01471
4:31119130:G:A	50	98	1	0.1456
4:31119183:T:C	50	96	0.99	0.2887
4:31119823:A:G	50	100	1	0.4414
4:31119918:T:C	50	100	1	0.0325
4:31119947:G:A	50	100	0.99	0.02378
4:31120290:C:A	50	98	0.99	0.1318
4:31120380:C:T	50	96	0.99	0.2943
4:31120807:G:T	50	98	1	0.1334
4:31121157:A:G	50	100	1	0.4501
4:31122000:C:T	50	100	0.94	0.02796
4:31122227:G:A	50	100	1	0.0325
4:31122561:A:C	50	100	1	0.4503
4:31122703:C:A	50	98	1	0.09205
4:31123619:G:C	50	100	1	0.01362
4:31123859:A:G	50	100	1	0.05283
4:31124484:G:A	50	98	1	0.1414
4:31125059:C:G	50	100	1	0.04049
4:31125235:G:C	50	98	0.99	0.06681
4:31125519:A:G	50	100	0.99	0.0236
4:31125918:T:C	50	100	1	0.05301
4:31126050:C:T	49	95.9	1	0.2943
4:31126237:C:A	50	100	1	0.05283
4:31126608:C:T	50	96	1	0.3021
4:31126627:T:A	50	100	0.99	0.4499
4:31127089:A:G	50	100	0.78	0.03322
4:31128176:T:G	50	96	1	0.2977
4:31128275:C:G	50	100	1	0.05283
4:31128290:C:T	50	100	1	0.01362
4:31128336:T:C	50	98	0.99	0.05592
4:31128601:C:T	50	100	0.99	0.0236
4:31128672:C:T	50	100	1	0.01362
4:31129126:G:A	50	100	0.99	0.0236
4:31129142:G:A	50	98	1	0.0472
4:31129227:G:T	50	98	0.99	0.06627
4:31129445:C:T	50	98	1	0.09187
4:31129750:G:A	50	100	1	0.4363
4:31130512:G:A	50	100	1	0.01362
4:31131075:G:A	50	100	1	0.03268
4:31131163:A:C	50	100	0.99	0.0236
4:31131184:G:A	50	100	1	0.0236
4:31131560:A:G	50	98	0.78	0.03613
4:31131563:T:G	50	100	1	0.4363
4:31131945:T:A	50	98	1	0.1324
4:31132077:T:G	50	100	1	0.0236
4:31132219:T:A	50	100	1	0.0325
4:31132345:G:A	50	96	1	0.2952
4:31133256:C:T	50	100	1	0.0236
4:31133401:A:T	50	100	1	0.0305
4:31133789:C:T	50	100	0.79	0.02505
4:31134002:A:G	50	98	1	0.1324
4:31134254:G:T	50	98	1	0.2948
4:31134482:A:G	50	98	1	0.1412
4:31136212:T:C	50	98	0.96	0.02614
4:31136228:G:A	50	100	0.96	0.01471
4:31137488:A:G	50	100	1	0.4501
4:31137711:T:C	50	100	1	0.293
4:31137733:A:G	50	98	1	0.05919
4:31137789:G:A	50	100	0.83	0.01416
4:31138253:T:G	50	100	1	0.03268
4:31138848:C:T	50	98	0.99	0.04775
4:31139414:T:C	50	100	1	0.0236
4:31139694:A:G	50	100	1	0.01362
4:31140116:G:A	50	100	1	0.01362
4:31140325:T:C	50	100	0.99	0.2916
4:31140632:A:G	50	100	1	0.0236
4:31140742:A:G	50	100	1	0.02342
4:31141016:G:T	50	98	1	0.05937
4:31141316:C:T	50	100	1	0.04285
4:31141908:G:C	50	98	1	0.4501
4:31142196:C:T	49	100	1	0.2927
4:31142432:G:C	50	100	0.97	0.07426
4:31143188:C:T	50	98	1	0.05937
4:31143382:G:T	50	100	0.99	0.07426
4:31143729:G:T	50	100	0.88	0.01253
4:31144396:A:G	50	98	1	0.4929
4:31144439:A:C	50	100	0.95	0.02324
4:31144493:G:A	50	98	1	0.05937
4:31144687:G:A	50	100	1	0.03141
4:31144993:C:T	50	98	1	0.4499
4:31145065:T:A	50	98	1	0.1086
4:31145069:G:A	50	98	1	0.06373
4:31145650:A:C	50	100	1	0.4395
4:31146069:A:C	50	100	1	0.0236
4:31146252:G:T	50	100	1	0.4528
4:31146445:G:A	50	98	1	0.4513
4:31146665:C:T	50	100	1	0.04285
4:31146680:A:T	50	100	1	0.0325
4:31146980:A:T	50	100	0.99	0.05211
4:31147066:C:T	50	100	1	0.4542
4:31147224:A:G	50	100	1	0.4034
4:31147390:A:T	50	98	1	0.4503
4:31147655:A:T	50	100	1	0.3784
4:31148036:C:G	50	100	0.99	0.01362
4:31148103:C:T	50	98	1	0.4512
4:31148321:A:G	50	100	1	0.2977
4:31149128:T:A	50	98	1	0.05919
4:31149172:A:G	50	100	0.84	0.01271
4:31149278:A:C	50	98	1	0.4085
4:31149438:C:T	50	100	1	0.4016
4:31149710:G:A	50	100	1	0.04321
4:31149722:C:T	50	100	1	0.0325
4:31149735:G:A	50	100	1	0.4018
4:31149828:C:T	50	100	1	0.4018
4:31149843:T:A	50	100	0.99	0.2985
4:31150136:G:A	50	100	0.96	0.01489
4:31150211:C:T	50	98	1	0.4593
4:31150303:T:G	50	100	0.99	0.4557
4:31150308:G:A	50	100	1	0.01344
4:31150490:C:T	50	100	0.98	0.02869
4:31150585:C:T	50	100	0.94	0.0285
4:31150599:C:T	50	100	1	0.01089
4:31150678:T:C	50	98	0.97	0.04775
4:31150963:G:C	50	100	0.95	0.04194
4:31151134:G:A	49	98	0.95	0.02887
4:31151146:A:G	50	100	1	0.02342
4:31151153:A:G	50	100	0.96	0.02015
4:31151155:T:C	50	100	1	0.02342
4:31151349:C:T	50	100	0.92	0.01489
4:31151450:T:A	50	100	0.99	0.06118
4:31151620:C:T	50	98	1	0.445
4:31151756:A:T	50	98	1	0.445
4:31152097:G:C	50	100	0.99	0.1117
4:31152634:C:T	50	100	0.99	0.06118
4:31152910:T:C	50	100	1	0.2901
4:31152958:G:A	50	98	1	0.4448
4:31152985:T:C	50	100	0.99	0.1117
4:31152987:C:T	50	100	0.81	0.01634
4:31152996:G:A	50	98	0.91	0.04557
4:31153296:A:G	50	100	1	0.2896
4:31153471:C:A	50	100	1	0.02342
4:31153587:T:C	50	100	1	0.02342
4:31153603:A:G	50	98	0.96	0.02887
4:31153865:G:A	50	98	1	0.445
4:31153871:A:G	50	100	0.99	0.1118
4:31153893:T:C	50	100	1	0.02342
4:31154526:T:C	50	100	0.99	0.0541
4:31154546:T:A	50	100	0.99	0.01307
4:31154556:G:A	50	98	0.96	0.02887
4:31154783:A:G	50	98	1	0.4444
4:31154941:C:T	49	91.8	0.76	0.02106
4:31154989:C:T	50	98	0.99	0.09368
4:31154990:G:A	50	100	0.83	0.0167
4:31155004:A:G	49	98	0.97	0.05138
4:31155037:T:C	50	100	0.96	0.01834
4:31155079:C:T	50	100	1	0.03214
4:31155100:A:G	50	100	0.99	0.112
4:31155186:T:C	50	100	0.99	0.4225
4:31155352:G:A	50	100	0.95	0.01525
4:31155705:A:T	50	100	0.99	0.3994
4:31155826:A:G	50	100	0.99	0.112
4:31155906:G:A	50	100	1	0.2865
4:31155951:G:A	50	96	0.84	0.05065
4:31156321:A:C	50	100	0.99	0.3994
4:31156546:G:A	50	100	1	0.2863
4:31156549:G:C	50	100	0.96	0.0167
4:31156943:T:C	50	100	0.99	0.1033
4:31157033:G:C	50	100	0.98	0.04593
4:31157295:T:C	50	98	0.99	0.3974
4:31157671:G:A	50	100	1	0.2863
4:31157701:C:G	50	100	1	0.0935
4:31157783:A:G	50	100	0.91	0.01489
4:31158036:C:A	50	100	0.99	0.09568
4:31158052:G:A	50	100	0.99	0.09568
4:31158129:A:G	50	100	0.99	0.0236
4:31159082:C:A	50	100	0.98	0.09495
4:31159197:C:T	50	100	0.99	0.2861
4:31159198:G:A	50	100	0.75	0.01434
4:31159323:T:C	50	100	0.95	0.03359
4:31159490:G:A	50	100	0.99	0.3818
4:31159629:C:T	50	100	0.99	0.3814
4:31159695:A:G	50	100	0.98	0.03177
4:31159713:A:C	50	100	0.98	0.09513
4:31159927:G:A	50	98	0.98	0.4546
4:31159941:T:C	50	100	0.93	0.04049
4:31160031:C:A	50	100	0.94	0.1024
4:31160311:A:G	49	100	0.94	0.01144
4:31160329:G:T	50	98	0.87	0.02651
4:31160521:G:C	50	94	0.93	0.3439
4:31160820:C:T	50	100	0.84	0.02651
4:31161037:A:G	50	100	0.98	0.242
4:31161070:C:T	50	98	0.96	0.061
4:31161595:G:A	50	98	0.94	0.04956
4:31161845:A:G	50	100	0.96	0.0886
4:31161974:C:T	50	100	0.98	0.01416
4:31162349:G:A	50	100	1	0.05283
4:31162457:T:C	50	100	0.92	0.11
4:31162504:G:A	50	96	0.81	0.01089
4:31162520:G:A	50	94	0.76	0.07044
4:31162965:G:A	50	100	0.98	0.02324
4:31163224:A:G	50	100	0.98	0.1514
4:31163242:T:C	50	100	1	0.05447
4:31163271:A:G	50	100	0.91	0.0216
4:31163596:T:C	50	100	1	0.0345
4:31164320:C:A	50	100	0.99	0.1754
4:31164354:T:C	50	98	0.94	0.05247
4:31164401:T:C	50	100	0.93	0.0118
4:31164992:T:C	50	100	0.99	0.134
4:31165076:T:G	50	96	0.94	0.05247
4:31165117:T:C	50	100	1	0.05537
4:31165273:C:G	50	100	1	0.05537
4:31165280:G:T	50	100	1	0.05556
4:31165381:C:T	50	100	0.95	0.06772
4:31165387:C:T	50	100	0.95	0.06681
4:31165431:T:C	50	100	1	0.05537
4:31165592:G:A	50	98	0.94	0.05247
4:31165978:A:G	50	100	0.96	0.0354
4:31166205:C:T	50	100	1	0.05556
4:31166245:C:A	50	100	0.98	0.1204
4:31166323:T:G	50	98	0.92	0.02233
4:31166458:G:A	50	100	1	0.05556
4:31166704:A:G	50	100	1	0.01344
4:31166948:G:A	50	100	1	0.05556
4:31167002:C:T	50	100	1	0.01325
4:31167421:A:T	50	100	0.93	0.07026
4:31167581:A:T	50	100	0.94	0.1131
4:31167671:G:T	50	100	0.95	0.09949
4:31168055:T:A	50	100	0.97	0.0138
4:31168279:A:C	50	100	0.96	0.02142
4:31168664:G:A	50	100	0.98	0.4976
4:31168955:C:T	50	100	0.94	0.01198
4:31169705:A:G	50	100	0.97	0.01289
4:31170546:T:G	50	100	0.99	0.04503
4:31170949:T:C	50	98	1	0.1207
4:31171061:C:G	50	100	1	0.01362
4:31171333:G:A	49	100	0.97	0.0158
4:31171574:A:C	48	100	0.96	0.09895
4:31172054:A:G	50	100	0.94	0.08914
4:31172697:G:A	50	100	1	0.01344
4:31173068:C:A	50	100	0.96	0.09931
4:31173104:G:A	50	100	0.99	0.01289
4:31173168:T:G	50	100	1	0.01344
4:31173256:G:A	50	100	0.92	0.1077
4:31173558:T:G	50	100	0.99	0.1209
4:31174171:C:T	50	100	0.9	0.05338
4:31174434:T:C	50	100	0.92	0.1089
4:31174679:G:A	50	100	0.98	0.498
4:31174815:T:C	50	100	1	0.01344
4:31174843:C:T	50	100	1	0.01271
4:31174867:G:C	50	100	1	0.01344
4:31174994:C:T	50	100	0.95	0.03958
4:31175114:G:A	50	94	0.78	0.061
4:31175147:C:T	50	100	0.99	0.01307
4:31175213:C:T	50	100	0.99	0.4691
4:31175267:A:G	50	100	0.94	0.08624
4:31175469:C:T	50	100	0.92	0.1071
4:31175683:G:A	50	100	0.97	0.3273
4:31175771:C:T	50	100	0.98	0.02578
4:31176286:C:G	50	100	0.97	0.3219
4:31176761:T:A	50	100	0.98	0.02106
4:31177042:G:A	50	100	0.99	0.01325
4:31177051:C:T	50	100	0.81	0.02977
4:31177481:A:G	50	100	0.99	0.0138
4:31177550:G:A	50	98	0.99	0.02887
4:31177748:T:C	50	98	0.95	0.392
4:31177802:T:C	50	98	0.9	0.03885
4:31177806:T:C	50	98	0.9	0.05628
4:31177813:G:A	50	94	0.96	0.4857
4:31177879:G:A	50	94	0.88	0.1164
4:31177884:A:C	50	94	0.92	0.06318
4:31177899:T:C	50	98	0.93	0.01325
4:31177937:T:G	50	94	0.95	0.1521
4:31178185:G:C	50	100	0.98	0.01816
4:31178498:C:A	50	100	0.99	0.03286
4:31178603:A:G	50	96	1	0.4622
4:31178794:C:T	50	98	0.99	0.2219
4:31178959:A:G	50	98	1	0.02197
4:31179333:C:A	50	100	1	0.3175
4:31179597:A:G	50	100	1	0.3177
4:31180675:C:T	50	100	1	0.4628
4:31180716:C:T	50	100	1	0.01253
4:31180727:T:C	50	100	0.99	0.04611
4:31180842:T:C	50	100	0.99	0.02723
4:31180863:A:G	50	100	0.99	0.01852
4:31181515:A:C	50	100	1	0.0158
4:31181533:G:A	50	100	0.99	0.2674
4:31181708:T:G	50	100	0.99	0.2182
4:31182069:T:C	50	100	0.99	0.2182
4:31182148:C:T	50	100	0.99	0.2211
4:31182223:A:G	50	100	0.99	0.3183
4:31182485:C:T	50	100	1	0.01598
4:31182803:C:T	50	100	0.99	0.2667
4:31182806:G:A	50	100	1	0.01598
4:31182818:C:T	50	100	0.84	0.03214
4:31182837:G:C	50	100	0.99	0.01888
4:31182862:G:A	50	100	0.99	0.218
4:31182996:G:C	49	100	0.99	0.3183
4:31183066:C:T	50	100	0.98	0.02832
4:31183217:G:A	50	100	1	0.01761
4:31183234:T:C	50	98	0.99	0.0236
4:31183297:C:T	50	100	1	0.01271
4:31183337:A:G	50	100	1	0.4631
4:31183504:G:C	50	100	0.99	0.3181
4:31183757:G:A	50	100	0.99	0.02378
4:31184175:C:T	50	100	0.9	0.03177
4:31184206:G:A	50	100	0.99	0.4038
4:31184217:G:A	50	100	0.99	0.05156
4:31184338:T:C	50	100	0.99	0.13
4:31184448:C:T	50	100	0.99	0.0207
4:31184646:T:G	50	100	1	0.01017
4:31185022:G:A	50	100	1	0.08043
4:31185029:G:A	50	100	1	0.01017
4:31185063:C:T	50	100	0.99	0.0345
4:31185068:C:T	50	96	1	0.4236
4:31185147:T:C	50	100	1	0.4555
4:31185235:C:T	50	100	0.96	0.04085
4:31185310:C:T	50	100	1	0.2155
4:31185316:C:T	50	88	0.91	0.3366
4:31185323:C:A	50	100	1	0.0158
4:31185342:T:C	50	100	1	0.4512
4:31185345:G:T	50	100	1	0.01017
4:31185486:C:T	50	100	1	0.218
4:31185563:C:T	50	100	1	0.218
4:31185568:C:T	50	98	1	0.1932
4:31185984:T:C	50	98	1	0.1932
4:31186306:A:C	50	100	0.83	0.02633
4:31186500:A:G	50	98	1	0.4637
4:31186614:G:A	50	100	0.99	0.02905
4:31186682:G:A	50	100	0.99	0.02869
4:31186688:A:G	50	98	1	0.02233
4:31186826:T:G	50	100	0.99	0.1294
4:31186914:G:C	50	100	0.91	0.03123
4:31186939:C:T	50	98	0.76	0.0276
4:31187487:G:A	50	100	1	0.4633
4:31187618:T:G	50	100	1	0.08097
4:31187678:A:G	50	100	1	0.01852
4:31188139:T:A	50	100	1	0.03359
4:31188294:T:G	50	100	1	0.01834
4:31188339:G:A	50	100	1	0.08043
4:31188546:G:T	50	100	0.97	0.06028
4:31188605:T:C	50	100	1	0.02905
4:31188707:A:G	50	98	1	0.0236
4:31189191:C:T	50	100	1	0.02251
4:31189341:C:T	50	98	0.99	0.4597
4:31189783:C:T	50	100	0.97	0.06336
4:31189853:G:T	50	100	1	0.03922
4:31190589:G:A	50	100	0.98	0.06899
4:31191170:G:T	50	98	1	0.4559
4:31191222:A:G	50	98	0.99	0.2077
4:31191227:C:A	50	100	0.92	0.03068
4:31191696:A:T	50	100	0.99	0.1875
4:31191934:G:A	50	100	1	0.01743
4:31191992:G:T	50	100	0.99	0.01725
4:31192015:A:T	50	100	0.99	0.01725
4:31192639:T:A	50	100	0.99	0.03014
4:31192757:A:G	50	100	1	0.02306
4:31193230:G:A	50	98	0.81	0.06663
4:31193293:T:A	50	100	1	0.4557
4:31193328:A:G	50	100	1	0.4686
4:31193341:G:T	50	98	0.9	0.03686
4:31194156:G:T	50	100	1	0.02306
4:31194233:C:T	50	100	1	0.01325
4:31194302:C:G	50	98	1	0.4283
4:31194327:G:A	50	100	1	0.0463
4:31194420:A:G	50	100	0.98	0.06899
4:31194687:G:T	50	100	0.99	0.1855
4:31194812:G:A	50	100	1	0.04611
4:31194838:T:A	50	98	0.97	0.04702
4:31194892:T:C	50	100	1	0.4557
4:31195090:C:T	50	100	1	0.02306
4:31195275:A:G	50	100	1	0.1282
4:31195285:T:A	50	98	0.97	0.1162
4:31195399:T:G	49	91.8	0.93	0.2527
4:31195402:G:T	50	98	0.92	0.05919
4:31195455:A:G	50	98	0.99	0.1866
4:31195559:C:T	50	100	1	0.128
4:31195609:T:C	50	100	1	0.128
4:31195681:G:A	50	100	0.94	0.06808
4:31195797:C:G	50	100	1	0.01053
4:31195976:C:T	50	100	1	0.01035
4:31196195:C:G	50	98	0.73	0.01979
4:31196279:C:A	50	100	1	0.4562
4:31196974:T:A	50	100	0.99	0.1278
4:31197081:C:A	50	100	1	0.01035
4:31197162:A:G	50	100	1	0.01053
4:31197350:C:A	50	100	0.99	0.02324
4:31197737:G:A	50	100	0.97	0.06845
4:31198035:G:T	50	100	0.96	0.01035
4:31198037:G:A	50	100	1	0.02324
4:31198039:T:G	50	96	0.96	0.2128
4:31198047:G:C	50	100	0.96	0.01053
4:31198172:C:T	50	98	0.79	0.02542
4:31198230:G:A	50	100	1	0.02324
4:31198434:G:C	50	100	0.91	0.02324
4:31198562:C:T	50	100	0.97	0.06845
4:31198592:G:A	50	100	0.96	0.01053
4:31198636:G:A	50	100	0.97	0.06808
4:31198849:G:A	50	100	0.98	0.0679
4:31198890:G:A	50	98	0.98	0.2081
4:31199206:A:G	50	100	0.99	0.4753
4:31199312:C:T	50	100	0.99	0.2545
4:31199336:A:G	50	100	0.96	0.01053
4:31199607:G:T	50	100	0.99	0.1273
4:31199844:A:G	50	98	0.99	0.4562
4:31200183:T:C	50	100	0.96	0.01053
4:31200436:T:C	50	98	0.99	0.05084
4:31200651:A:G	50	100	0.95	0.0158
4:31200670:G:C	50	98	0.97	0.2248
4:31200756:G:T	50	100	0.97	0.4847
4:31200829:G:A	50	98	0.98	0.04775
4:31201047:G:A	50	98	0.97	0.2251
4:31201125:A:C	50	100	0.96	0.02977
4:31201317:T:C	50	100	0.95	0.02687
4:31202004:C:A	50	100	0.95	0.1774
4:31202022:C:T	50	98	0.96	0.04757
4:31202116:C:T	50	100	0.95	0.1765
4:31202157:C:T	50	100	0.87	0.02378
4:31202277:G:A	50	98	0.95	0.4913
4:31202564:A:G	49	100	0.86	0.04267
4:31202771:C:A	50	100	0.95	0.01634
4:31203035:T:C	50	100	0.92	0.1897
4:31203149:C:T	50	94	0.69	0.01398
4:31203328:G:T	50	92	0.94	0.4602
4:31203699:G:A	47	85.1	0.68	0.04611
4:31203714:T:C	50	78	0.68	0.04739
4:31203719:G:A	50	78	0.69	0.04593
4:31203726:C:T	48	83.3	0.74	0.03813
4:31203775:G:A	50	98	0.92	0.1412
4:31203895:A:G	50	96	0.93	0.465
4:31204542:G:A	50	90	0.88	0.2607
4:31204611:C:A	50	94	0.89	0.1812
4:31204904:G:A	50	98	0.9	0.03849
4:31205385:A:C	50	98	0.95	0.2574
4:31206085:C:T	50	100	1	0.06264
4:31206163:A:T	50	100	1	0.06245
4:31206421:C:A	50	100	0.99	0.01616
4:31206617:T:G	50	100	1	0.01489
4:31206989:A:T	50	100	0.94	0.08442
4:31207084:T:C	50	100	1	0.06264
4:31207606:A:G	50	100	0.97	0.2248
4:31208211:A:G	50	100	1	0.03994
4:31208253:G:A	50	96	0.9	0.2346
4:31208532:G:A	50	100	0.97	0.06881
4:31208587:A:G	50	100	1	0.04012
4:31208806:G:T	50	100	0.97	0.0719
4:31208898:T:G	50	100	0.98	0.06137
4:31209196:T:A	50	100	0.97	0.1556
4:31209694:G:A	50	100	1	0.02796
4:31209969:T:G	50	100	1	0.01652
4:31210225:G:T	50	100	0.98	0.116
4:31210277:G:A	50	100	0.98	0.197
4:31210330:C:G	50	100	0.98	0.1158
4:31210356:A:G	50	100	0.98	0.116
4:31210610:A:G	50	100	1	0.01235
4:31210803:T:C	50	100	0.98	0.1156
4:31211004:A:G	50	98	0.98	0.1147
4:31211185:T:C	50	94	0.89	0.2013
4:31211383:A:C	50	100	0.98	0.2253
4:31211496:C:T	50	100	0.97	0.08097
4:31211554:C:T	50	100	1	0.01616
4:31211630:G:A	50	100	0.96	0.04539
4:31212311:C:T	50	100	1	0.04267
4:31212345:T:A	50	100	0.98	0.1009
4:31212364:A:G	50	100	1	0.02233
4:31212400:G:T	50	100	0.98	0.1038
4:31212542:C:T	50	100	0.97	0.0748
4:31212791:A:G	50	100	0.98	0.07988
4:31212856:C:T	50	100	0.98	0.1178
4:31213539:C:A	50	100	0.98	0.0797
4:31213604:C:A	50	100	0.98	0.06536
4:31213620:G:A	50	100	0.98	0.06536
4:31213667:A:G	50	100	1	0.05755
4:31213741:C:T	50	100	0.98	0.06536
4:31213886:C:T	50	100	0.97	0.02288
4:31213935:A:T	50	100	0.98	0.07135
4:31214419:T:C	50	100	1	0.01634
4:31214493:C:T	50	100	0.98	0.2689
4:31214581:T:C	50	100	0.97	0.2691
4:31214695:A:T	50	100	1	0.02796
4:31215017:C:A	50	98	0.97	0.3092
4:31215036:C:T	50	98	0.97	0.04303
4:31215053:G:A	50	98	0.98	0.266
4:31215162:G:A	50	98	0.97	0.04285
4:31215185:T:C	50	98	0.97	0.04285
4:31215629:C:T	50	98	0.97	0.1137
4:31215755:T:G	50	100	0.99	0.06754
4:31215884:C:T	50	98	0.99	0.09223
4:31216054:C:T	50	100	0.96	0.0423
4:31216280:T:C	50	98	0.98	0.09659
4:31216454:A:G	50	100	1	0.0955
4:31216553:G:A	50	100	1	0.01761
4:31216746:T:C	50	100	0.99	0.3894
4:31217213:C:T	50	98	1	0.3873
4:31217306:C:T	50	100	1	0.0216
4:31217338:C:T	50	100	1	0.05846
4:31217357:T:A	50	100	1	0.06118
4:31217766:A:G	49	100	1	0.1216
4:31218174:C:T	50	100	1	0.3891
4:31218239:G:A	50	100	1	0.07861
4:31218696:C:G	50	100	1	0.2798
4:31219516:A:C	50	100	1	0.02741
4:31219938:C:T	50	100	1	0.1202
4:31220147:A:G	50	100	1	0.02741
4:31220197:T:C	50	100	1	0.05937
4:31220206:T:A	50	100	1	0.05683
4:31220413:C:T	50	100	1	0.02397
4:31220536:T:C	50	100	1	0.05937
4:31221211:T:C	50	100	1	0.07008
4:31221336:C:T	50	100	1	0.01089
4:31221673:C:T	50	100	1	0.07861
4:31221778:T:C	50	100	1	0.05465
4:31222268:A:G	50	100	1	0.0561
4:31222488:G:A	50	100	1	0.3893
4:31222503:G:C	50	100	0.95	0.01779
4:31222743:A:G	50	100	1	0.1198
4:31222747:A:G	50	100	1	0.02741
4:31222807:A:G	50	100	1	0.01924
4:31222840:G:A	50	100	0.98	0.03341
4:31223302:C:T	50	100	1	0.07879
4:31223350:T:C	50	100	1	0.01979
4:31223379:C:A	50	98	1	0.1235
4:31223965:A:G	50	100	0.93	0.01253
4:31224159:G:A	49	100	1	0.07062
4:31224756:C:T	48	97.9	1	0.3894
4:31224970:T:A	50	100	1	0.02451
4:31225258:G:A	50	98	0.98	0.1195
4:31225636:G:T	50	100	1	0.07934
4:31226092:G:A	50	100	1	0.05882
4:31226210:C:T	50	100	1	0.07934
4:31226271:A:T	50	100	1	0.0463
4:31226352:C:T	50	100	0.95	0.05265
4:31226353:G:A	50	100	1	0.0216
4:31226432:C:T	50	98	1	0.08297
4:31226688:G:A	50	98	1	0.2495
4:31226894:A:G	50	98	1	0.1725
4:31226934:T:C	50	100	1	0.3704
4:31226966:A:G	50	98	1	0.1195
4:31226981:A:C	50	100	1	0.06518
4:31227106:C:A	50	100	1	0.02887
4:31227202:C:T	50	98	1	0.08515
4:31227262:A:C	50	98	1	0.1133
4:31227469:A:G	50	100	1	0.01616
4:31227489:T:C	50	98	1	0.01943
4:31228146:C:T	50	100	1	0.1106
4:31228175:C:G	50	100	1	0.1107
4:31228266:A:G	50	100	1	0.05192
4:31228383:C:T	50	100	0.99	0.02142
4:31228606:A:G	50	100	0.99	0.1097
4:31228841:T:A	50	100	0.99	0.1095
4:31228852:A:G	50	100	1	0.09114
4:31228908:T:C	50	100	1	0.02741
4:31228922:T:A	50	100	0.98	0.01979
4:31228956:G:A	50	100	1	0.05174
4:31229042:A:C	50	100	0.99	0.1127
4:31229051:T:C	50	98	0.73	0.02015
4:31229087:C:T	50	100	0.92	0.0138
4:31229343:A:T	50	100	0.98	0.01289
4:31229659:C:T	50	98	0.9	0.06064
4:31229670:T:G	50	100	1	0.02723
4:31230019:G:A	50	94	0.87	0.061
4:31230203:C:G	50	98	0.99	0.0581
4:31230270:T:G	50	100	1	0.01924
4:31230552:G:A	50	100	0.99	0.09005
4:31230561:G:T	50	100	0.99	0.1736
4:31230566:C:T	50	100	1	0.0699
4:31230600:T:C	50	100	1	0.0285
4:31230632:A:G	50	100	1	0.0285
4:31230715:A:G	50	100	1	0.0285
4:31230721:A:T	50	100	1	0.0285
4:31230857:C:T	50	100	1	0.0285
4:31230900:C:T	50	100	1	0.0285
4:31230949:A:G	50	100	1	0.03686
4:31230968:T:C	50	100	1	0.0285
4:31231138:T:A	50	100	1	0.0285
4:31231245:G:C	50	100	1	0.03686
4:31231268:C:A	50	100	1	0.2389
4:31231403:A:C	50	100	1	0.06554
4:31231443:A:G	50	100	1	0.02869
4:31231533:C:T	50	100	1	0.02869
4:31231679:T:C	50	100	1	0.02033
4:31231718:T:C	50	100	1	0.02869
4:31231775:A:G	50	100	1	0.02869
4:31231954:A:G	50	100	1	0.02869
4:31231971:A:C	50	100	1	0.02869
4:31232017:G:C	50	100	1	0.06554
4:31232135:G:A	50	100	0.98	0.01271
4:31232195:T:C	50	100	1	0.02705
4:31232300:C:T	50	100	1	0.0285
4:31232357:C:A	50	100	1	0.05683
4:31232390:C:T	50	100	1	0.02687
4:31232402:G:A	50	100	1	0.0285
4:31232443:T:C	50	98	0.72	0.01943
4:31232488:G:A	50	100	1	0.01652
4:31232827:A:C	50	100	1	0.02832
4:31233034:A:C	50	100	1	0.02832
4:31233040:G:T	50	100	1	0.02832
4:31233135:T:C	50	100	1	0.02033
4:31233287:G:C	50	100	1	0.2576
4:31233355:C:A	50	100	1	0.06518
4:31233734:C:T	50	100	1	0.02832
4:31233740:A:T	50	100	1	0.02832
4:31233907:G:A	50	100	0.66	0.04357
4:31234180:A:G	50	100	1	0.02814
4:31234202:C:T	49	100	1	0.3916
4:31234269:C:T	50	98	0.92	0.02614
4:31234343:A:G	50	100	1	0.02814
4:31234404:C:G	50	100	1	0.173
4:31234410:G:A	50	100	1	0.01652
4:31234478:C:T	50	100	1	0.02814
4:31234499:A:C	50	100	1	0.02651
4:31234656:A:G	50	100	1	0.3918
4:31234748:G:A	50	100	1	0.02033
4:31234814:C:A	50	100	1	0.01924
4:31235087:A:G	50	100	1	0.02651
4:31235406:T:A	50	100	1	0.03686
4:31235419:C:T	49	100	1	0.01888
4:31235459:T:A	50	100	1	0.0285
4:31235555:G:T	50	100	1	0.03686
4:31235774:G:A	50	100	1	0.1126
4:31235847:C:T	50	100	1	0.02596
4:31236034:T:C	50	98	0.76	0.01743
4:31236236:C:T	50	100	1	0.01924
4:31236269:G:C	50	100	1	0.02687
4:31236314:T:C	50	100	1	0.02651
4:31236513:G:A	50	100	1	0.05683
4:31236703:G:A	50	100	1	0.01924
4:31236782:T:A	50	100	1	0.07008
4:31236879:T:G	50	100	1	0.1391
4:31236906:C:T	50	100	1	0.06191
4:31237491:T:A	50	100	1	0.05828
4:31237791:T:G	50	100	1	0.02487
4:31238087:T:C	50	100	1	0.1129
4:31238632:A:G	50	100	1	0.2168
4:31238634:A:G	50	100	1	0.01924
4:31238650:C:G	50	100	1	0.01924
4:31238670:T:C	50	100	1	0.1062
4:31238998:G:A	50	100	1	0.08678
4:31239028:T:C	50	98	1	0.01035
4:31239120:T:C	50	100	1	0.3887
4:31239361:C:T	50	100	1	0.01997
4:31240391:T:C	50	100	1	0.02052
4:31240416:T:G	50	100	1	0.02651
4:31240485:T:G	50	100	1	0.02651
4:31240639:T:A	50	100	1	0.03667
4:31240722:A:T	50	100	1	0.08025
4:31241307:C:A	50	100	1	0.02651
4:31241526:A:G	50	100	1	0.06972
4:31241689:A:G	50	100	1	0.01725
4:31241780:C:T	50	100	1	0.02977
4:31241800:G:A	50	100	1	0.2041
4:31242033:A:T	50	100	1	0.02651
4:31242079:T:C	50	100	0.98	0.03014
4:31242197:G:A	50	100	1	0.3885
4:31242278:T:C	50	100	1	0.307
4:31242459:T:A	50	100	1	0.01725
4:31242646:A:C	50	100	1	0.065
4:31243093:G:A	50	100	1	0.08896
4:31243171:G:T	50	100	1	0.08896
4:31243259:A:G	50	100	1	0.394
4:31243297:G:A	50	100	1	0.04503
4:31243442:T:G	50	100	0.99	0.1289
4:31243466:C:G	50	98	1	0.01017
4:31243478:A:C	50	98	1	0.01017
4:31243562:C:T	50	100	1	0.07426
4:31243866:G:T	50	100	0.99	0.05065
4:31244113:G:A	50	100	1	0.3943
4:31244435:A:T	50	100	1	0.01761
4:31244678:C:T	50	100	0.98	0.02687
4:31244758:T:G	50	98	1	0.2647
4:31245121:C:A	50	100	1	0.04666
4:31245370:A:T	49	98	0.9	0.06681
4:31245420:T:C	50	98	0.9	0.06627
4:31245776:G:A	50	98	0.97	0.1572
4:31246107:A:G	50	100	0.99	0.2057
4:31246489:T:C	50	100	1	0.06227
4:31246735:C:G	50	100	0.96	0.01852
4:31246812:A:G	50	100	0.99	0.218
4:31246814:A:C	50	100	1	0.06209
4:31247099:A:G	50	100	0.99	0.1293
4:31247126:T:C	50	100	0.99	0.1294
4:31247155:T:C	50	100	0.99	0.07534
4:31247397:A:G	50	100	1	0.05719
4:31247417:G:A	50	100	0.99	0.13
4:31248192:G:A	50	100	1	0.04975
4:31248345:A:C	50	100	1	0.09296
4:31248533:A:G	50	100	1	0.02614
4:31248655:A:G	50	98	0.94	0.0374
4:31249014:G:A	50	98	0.99	0.2424
4:31249084:T:C	50	100	0.99	0.1298
4:31249118:G:C	50	100	0.99	0.1291
4:31250020:G:A	50	100	1	0.1324
4:31250592:G:A	50	100	1	0.2674
4:31250695:A:G	50	100	1	0.1196
4:31250769:G:C	50	100	1	0.01652
4:31251002:A:G	50	100	1	0.1322
4:31251100:C:T	50	100	1	0.1324
4:31251249:T:C	50	100	1	0.03486
4:31251492:C:G	50	100	1	0.4018
4:31251514:C:T	50	100	1	0.0285
4:31251694:T:C	50	100	1	0.02905
4:31251749:G:T	50	98	1	0.0345
4:31252165:G:T	50	100	1	0.02814
4:31252394:C:T	50	100	0.98	0.02905
4:31253143:C:T	50	96	0.99	0.3166
4:31253158:T:C	50	98	0.97	0.1255
4:31253216:G:A	50	100	1	0.07898
4:31253278:G:C	50	100	1	0.0561
4:31253428:T:G	50	100	0.98	0.1071
4:31253808:G:C	50	100	1	0.01979
4:31253828:C:T	50	100	1	0.0167
4:31253843:A:C	50	100	0.99	0.3656
4:31253869:C:A	50	100	0.99	0.07371
4:31254099:G:A	50	100	1	0.02832
4:31254305:G:A	50	100	1	0.02959
4:31254520:A:G	50	100	1	0.0167
4:31254659:A:G	50	100	1	0.0285
4:31254709:T:C	50	100	1	0.0285
4:31255364:A:G	50	100	0.99	0.1077
4:31255419:A:G	50	100	0.98	0.0236
4:31255826:T:A	50	100	1	0.02832
4:31256076:T:G	50	100	1	0.0167
4:31256172:C:T	50	98	0.95	0.02415
4:31256280:C:T	50	100	1	0.02869
4:31256578:C:T	50	100	1	0.0285
4:31256752:A:T	50	100	1	0.02832
4:31256789:A:G	50	100	1	0.02996
4:31256799:G:T	50	100	1	0.01997
4:31257107:A:G	50	98	1	0.01017
4:31257157:G:T	50	100	0.98	0.07371
4:31257371:G:A	50	100	1	0.02832
4:31257783:A:G	50	100	1	0.01688
4:31257842:A:G	50	100	1	0.01997
4:31257953:C:T	50	100	1	0.05537
4:31258248:C:T	50	100	1	0.1104
4:31258666:C:T	50	100	1	0.0167
4:31259319:G:T	50	98	1	0.01035
4:31259401:G:A	50	100	1	0.0167
4:31259437:C:A	50	98	1	0.01017
4:31259461:C:T	50	100	1	0.02596
4:31259463:T:C	50	100	1	0.0285
4:31259641:A:G	50	100	1	0.05537
4:31259785:T:C	50	100	1	0.1107
4:31259790:A:G	50	100	1	0.02832
4:31259923:C:G	50	100	1	0.02814
4:31260118:C:G	50	100	1	0.02814
4:31260157:C:T	50	98	0.98	0.01162
4:31260183:G:A	50	100	0.99	0.1048
4:31260225:C:A	50	98	0.96	0.01216
4:31260239:C:G	50	100	1	0.02633
4:31260314:C:A	50	100	1	0.08261
4:31260418:T:C	50	100	1	0.02832
4:31260421:T:C	50	98	1	0.3644
4:31260525:A:C	50	100	1	0.02814
4:31260526:C:A	50	100	1	0.02814
4:31260759:T:C	50	100	1	0.02832
4:31260892:A:T	50	100	1	0.02832
4:31260989:G:T	50	100	0.98	0.01489
4:31261028:A:G	50	100	1	0.02814
4:31261121:A:G	50	100	1	0.0285
4:31261160:C:T	50	100	0.99	0.07389
4:31261286:G:T	50	100	1	0.07335
4:31261382:G:A	50	100	1	0.02832
4:31262002:G:C	50	100	1	0.02814
4:31262325:T:C	50	100	1	0.02505
4:31262353:A:T	50	100	1	0.02832
4:31262518:T:C	50	100	1	0.02814
4:31263098:G:C	50	100	0.99	0.02814
4:31263232:T:G	50	100	1	0.02814
4:31263453:G:A	50	100	1	0.01652
4:31263544:T:A	50	100	1	0.06899
4:31264079:A:C	50	100	1	0.01561
4:31264084:C:A	50	100	1	0.01561
4:31264127:T:C	50	100	1	0.01561
4:31264409:A:T	50	100	1	0.01507
4:31264419:C:G	50	100	1	0.01561
4:31264861:G:A	50	100	1	0.01561
4:31264942:A:T	50	100	1	0.01997
4:31265002:A:G	50	100	1	0.0158
4:31265284:T:A	50	100	1	0.01561
4:31265292:T:C	50	100	1	0.01561
4:31265372:G:A	50	100	1	0.1225
4:31265457:C:T	50	100	1	0.1227
4:31265511:C:T	50	100	1	0.01507
4:31265512:C:G	50	100	1	0.01561
4:31265559:G:A	50	100	0.98	0.01561
4:31265698:T:C	50	100	1	0.02487
4:31265728:C:T	50	100	1	0.01561
4:31265821:G:T	50	100	1	0.01561
4:31266092:C:A	50	92	0.62	0.02324
4:31266093:G:C	50	100	1	0.01561
4:31266159:A:T	50	100	1	0.02487
4:31266161:A:G	50	100	1	0.02487
4:31266165:C:T	50	100	1	0.02487
4:31266263:C:T	50	100	1	0.02487
4:31266264:G:A	50	100	1	0.02088
4:31266278:A:G	50	100	1	0.01561
4:31266289:A:C	50	100	1	0.01561
4:31266310:G:C	50	100	1	0.01561
4:31266504:C:T	50	100	1	0.01561
4:31266579:A:G	50	100	1	0.01561
4:31266592:T:C	50	100	1	0.01997
4:31267259:T:C	50	100	1	0.07426
4:31267361:T:A	50	100	1	0.01507
4:31267558:A:T	50	98	0.97	0.01507
4:31267698:T:C	50	100	1	0.05556
4:31267714:C:T	50	100	0.98	0.01525
4:31267748:T:G	50	100	1	0.01561
4:31267819:A:G	49	100	0.99	0.0118
4:31267843:T:G	50	100	1	0.07426
4:31268033:T:C	50	100	1	0.01507
4:31268056:T:C	50	100	1	0.01561
4:31268171:C:T	50	100	1	0.01561
4:31268211:C:T	50	100	1	0.02106
4:31268306:C:T	50	100	1	0.07516
4:31269019:T:G	50	100	1	0.0906
4:31269039:T:C	50	100	1	0.0906
4:31269776:T:C	49	100	1	0.07516
4:31269785:T:C	50	100	1	0.09041
4:31269990:C:T	50	100	1	0.09041
4:31270241:T:C	50	100	1	0.09259
4:31270732:T:A	50	100	1	0.09041
4:31271002:T:C	50	100	1	0.09259
4:31271141:C:G	50	90	0.97	0.1752
4:31271161:C:A	50	78	0.78	0.3306
4:31271164:T:A	50	100	1	0.05537
4:31271165:A:C	50	90	0.9	0.1038
4:31271167:A:C	50	98	0.74	0.02778
4:31271207:G:A	50	100	1	0.03268
4:31272401:T:G	50	100	1	0.09005
4:31272542:T:C	50	100	1	0.1458
4:31272552:T:C	50	100	1	0.04139
4:31272877:T:C	50	100	1	0.02106
4:31272886:T:G	50	100	1	0.09005
4:31273212:T:A	50	100	1	0.0886
4:31273231:G:C	50	100	0.96	0.07771
4:31273252:T:C	50	100	1	0.09023
4:31273273:A:G	50	100	1	0.09005
4:31273347:T:A	50	100	1	0.0906
4:31273621:G:T	50	100	1	0.02487
4:31273686:T:C	50	100	0.91	0.01271
4:31273705:G:T	49	98	0.98	0.05519
4:31273752:T:C	50	100	1	0.0906
4:31273756:C:A	49	100	1	0.09041
4:31273819:A:G	50	100	1	0.0906
4:31273945:A:G	50	100	1	0.09005
4:31274042:T:C	50	100	1	0.0207
4:31274151:G:C	50	100	1	0.05556
4:31274279:T:C	50	100	1	0.02015
4:31274466:C:A	50	100	1	0.0906
4:31274520:C:A	50	100	1	0.0906
4:31274743:G:A	50	100	1	0.0906
4:31274822:T:C	50	100	1	0.0906
4:31274824:G:C	50	100	1	0.0906
4:31275286:G:A	50	100	1	0.0906
4:31275397:A:C	50	100	1	0.0768
4:31275424:A:G	50	98	0.86	0.03976
4:31275457:A:T	50	100	1	0.09114
4:31275487:G:A	50	100	0.98	0.09513
4:31276029:G:A	50	100	1	0.02832
4:31276342:C:T	50	100	1	0.1038
4:31276577:A:G	50	100	1	0.02088
4:31276608:C:T	50	100	1	0.0906
4:31277226:G:A	50	100	0.99	0.1093
4:31277297:A:G	50	100	1	0.08043
4:31277429:C:T	50	100	1	0.0906
4:31277483:T:C	50	100	1	0.2994
4:31277486:G:A	50	100	0.72	0.01198
4:31277588:G:A	50	100	1	0.0906
4:31277649:T:C	50	100	0.97	0.0906
4:31277925:A:G	50	100	1	0.1033
4:31278055:C:T	50	100	1	0.0906
4:31278126:G:C	50	100	1	0.0906
4:31278140:T:C	50	100	1	0.09078
4:31278374:C:G	50	98	1	0.0906
4:31278662:C:T	50	100	1	0.09641
4:31278851:G:A	50	100	0.98	0.02687
4:31279640:G:A	50	100	1	0.1038
4:31279824:T:C	50	100	1	0.09023
4:31279842:A:G	50	100	1	0.09078
4:31279872:A:G	50	100	1	0.09078
4:31279944:A:T	50	100	1	0.09078
4:31279961:G:A	49	100	1	0.09078
4:31280120:T:C	50	98	1	0.09078
4:31280186:A:C	50	100	1	0.1022
4:31280367:G:A	50	100	1	0.03195
4:31280703:T:A	50	100	1	0.0906
4:31280705:C:T	50	100	1	0.01852
4:31280728:T:G	50	100	1	0.01398
4:31280848:A:T	50	100	1	0.102
4:31281065:G:A	50	100	1	0.0906
4:31281266:T:C	50	100	1	0.07698
4:31281324:G:C	50	100	1	0.102
4:31281558:A:G	50	100	1	0.0906
4:31281588:A:C	50	100	1	0.0906
4:31281746:T:C	50	100	1	0.0906
4:31281750:C:T	50	100	1	0.0906
4:31281920:G:A	50	100	1	0.0906
4:31282190:A:G	50	100	1	0.03268
4:31282315:G:A	50	100	1	0.07698
4:31282376:A:G	50	100	1	0.09078
4:31282520:G:C	50	100	1	0.0906
4:31282887:G:A	50	100	1	0.0906
4:31282898:A:G	50	100	1	0.0906
4:31282962:C:T	50	98	0.99	0.01017
4:31283079:A:C	50	100	1	0.09078
4:31283088:A:C	50	100	1	0.07516
4:31283248:A:G	50	100	1	0.0906
4:31283465:C:T	50	100	1	0.0906
4:31283726:C:T	50	100	1	0.09205
4:31284045:C:A	50	100	1	0.09205
4:31284129:G:A	50	100	1	0.09205
4:31284256:A:T	50	100	1	0.09005
4:31284420:A:G	50	100	1	0.09005
4:31284512:G:C	50	100	1	0.09223
4:31284566:C:G	50	100	1	0.03268
4:31284821:C:T	50	100	1	0.04847
4:31284953:G:T	50	100	1	0.09205
4:31285018:T:C	50	100	1	0.09005
4:31285162:A:C	50	100	0.97	0.1133
4:31285271:T:C	50	100	1	0.09205
4:31285564:A:G	50	100	1	0.09005
4:31285586:A:G	50	100	1	0.01398
4:31285649:T:A	50	100	1	0.09205
4:31285789:C:T	50	100	1	0.09205
4:31286040:A:C	50	100	1	0.08152
4:31286377:T:A	50	100	1	0.09913
4:31286488:T:A	50	100	1	0.09205
4:31286496:G:C	50	100	1	0.09205
4:31286673:C:T	50	100	1	0.09205
4:31286686:C:A	50	100	1	0.09205
4:31286820:A:G	50	100	1	0.09205
4:31286842:C:T	50	100	1	0.09205
4:31286882:C:T	50	100	1	0.09205
4:31286931:A:G	50	100	1	0.08805
4:31287141:T:C	50	100	1	0.1184
4:31287170:A:T	50	100	1	0.07534
4:31287187:T:C	50	100	1	0.07843
4:31287215:C:T	50	100	1	0.09205
4:31287338:G:A	50	100	1	0.09205
4:31287369:T:C	50	100	1	0.09913
4:31287501:G:A	50	100	1	0.09205
4:31288002:G:A	50	100	1	0.09005
4:31288113:T:C	50	100	1	0.09205
4:31288116:C:T	50	100	1	0.09205
4:31288154:A:T	50	100	1	0.1019
4:31288158:A:G	50	100	1	0.09205
4:31288367:A:G	48	100	1	0.03504
4:31288493:G:A	49	100	1	0.07843
4:31288619:T:C	50	100	1	0.04938
4:31288621:T:G	50	100	1	0.09187
4:31288660:G:A	50	100	1	0.08624
4:31288731:T:C	50	100	1	0.102
4:31288842:T:G	50	100	1	0.09205
4:31289335:C:G	50	100	1	0.0906
4:31289498:T:C	50	100	1	0.07843
4:31289582:G:A	50	100	1	0.0906
4:31290051:A:T	50	100	1	0.0768
4:31290230:C:T	50	100	0.98	0.07571
4:31290371:C:G	50	100	1	0.07516
4:31290405:G:A	50	100	1	0.0906
4:31290604:C:T	50	100	1	0.1004
4:31290677:C:A	50	100	1	0.09005
4:31290955:A:G	50	100	1	0.05537
4:31291012:A:G	50	100	1	0.09078
4:31291205:T:C	50	100	1	0.0906
4:31291301:C:A	50	100	1	0.01434
4:31291370:G:T	50	100	1	0.07752
4:31291377:T:C	50	100	1	0.0906
4:31291380:C:T	50	100	1	0.1017
4:31291475:T:C	50	100	1	0.0906
4:31291598:A:T	50	100	1	0.0906
4:31291680:T:G	50	100	1	0.09005
4:31292090:G:A	50	100	1	0.08515
4:31292214:T:C	50	100	1	0.06373
4:31292619:C:T	50	100	1	0.09005
4:31293219:C:T	50	100	1	0.09078
4:31293354:C:T	50	100	1	0.09023
4:31293373:G:C	50	100	1	0.1167
4:31293390:A:G	50	94	0.72	0.02487
4:31293709:T:C	50	100	1	0.1006
4:31293983:A:C	50	100	1	0.0906
4:31294733:C:T	50	100	1	0.01398
4:31294972:T:G	50	100	1	0.1008
4:31295039:T:A	50	98	0.9	0.01126
4:31295542:A:T	50	100	0.98	0.02052
4:31295567:G:A	50	100	1	0.09096
4:31295927:T:A	50	100	1	0.1006
4:31296236:C:T	50	100	1	0.07553
4:31296424:C:A	50	100	1	0.07553
4:31296446:A:T	50	100	0.82	0.01035
4:31296581:G:A	50	100	1	0.08824
4:31296766:C:T	50	100	1	0.07553
4:31296782:T:A	50	100	1	0.05501
4:31296989:A:G	50	100	1	0.09187
4:31297149:T:G	50	100	0.98	0.09386
4:31297373:G:A	50	100	1	0.01398
4:31297736:A:T	50	100	1	0.05537
4:31297915:A:T	50	100	1	0.1353
4:31298495:G:A	50	100	1	0.09168
4:31298712:T:C	50	100	1	0.07752
4:31298883:C:T	50	100	1	0.09096
4:31299325:G:A	50	100	1	0.09096
4:31299734:C:G	50	100	1	0.09096
4:31300280:T:C	50	100	0.98	0.09041
4:31300313:C:G	50	100	1	0.07553
4:31300512:G:T	50	100	1	0.01071
4:31301096:C:T	50	100	1	0.09677
4:31301163:G:A	50	100	1	0.1808
4:31301324:C:T	50	100	1	0.09132
4:31301513:A:G	50	100	1	0.03268
4:31301517:G:C	50	100	1	0.09568
4:31301562:G:T	50	100	1	0.09023
4:31301875:T:C	50	100	1	0.02487
4:31301938:G:A	50	98	0.96	0.05937
4:31302139:T:C	50	100	1	0.1191
4:31302217:T:A	50	100	1	0.09168
4:31302244:T:C	50	100	1	0.09168
4:31302518:C:T	50	100	1	0.05792
4:31302621:C:G	50	100	1	0.1053
4:31302633:G:A	50	100	1	0.1022
4:31303044:C:T	50	100	1	0.08097
4:31303188:G:A	50	98	0.99	0.1761
4:31303218:C:T	50	100	0.99	0.1024
4:31303432:A:C	50	100	1	0.08696
4:31303695:T:C	50	100	1	0.1745
4:31303761:C:A	50	100	1	0.1022
4:31303810:A:G	50	100	1	0.2774
4:31303922:C:T	50	100	1	0.1022
4:31304202:T:A	50	100	0.98	0.08569
4:31304494:G:A	50	100	1	0.3814
4:31304527:T:C	50	100	1	0.0187
4:31304536:G:A	50	100	1	0.2291
4:31305483:C:T	50	98	0.83	0.01344
4:31305592:A:T	50	100	1	0.08569
4:31305688:C:T	50	100	1	0.08569
4:31306017:C:G	46	89.1	0.95	0.2507
4:31306019:A:G	40	92.5	1	0.1057
4:31306168:C:G	50	100	1	0.108
4:31306319:A:G	50	100	1	0.01943
4:31306663:C:T	50	100	0.94	0.03068
4:31306691:T:C	50	100	1	0.01216
4:31306946:A:C	50	100	0.99	0.05773
4:31307164:G:T	50	100	1	0.1068
4:31307181:G:T	50	100	1	0.1068
4:31308165:A:C	50	100	0.99	0.0423
4:31308331:C:T	50	100	0.99	0.1491
4:31308598:G:T	50	100	1	0.03631
4:31308842:G:A	50	98	1	0.1071
4:31308959:A:G	50	98	1	0.1071
4:31309044:C:T	50	98	1	0.1071
4:31309298:A:G	50	98	1	0.1071
4:31309522:G:C	50	98	0.99	0.2391
4:31309559:G:T	50	100	0.98	0.02088
4:31309587:G:A	50	100	0.99	0.07589
4:31309630:G:A	50	100	0.98	0.07571
4:31309832:A:G	50	98	1	0.1066
4:31309864:G:A	50	100	0.99	0.05519
4:31309999:T:C	50	98	1	0.1068
4:31310101:A:G	50	100	0.99	0.03214
4:31310170:A:G	50	100	0.99	0.05792
4:31310175:A:T	50	98	1	0.1483
4:31310223:G:T	50	100	1	0.03631
4:31310278:G:A	50	100	0.98	0.08025
4:31310324:C:T	50	100	0.99	0.0699
4:31310702:G:T	50	98	0.96	0.01416
4:31310731:T:C	50	100	0.99	0.1062
4:31310898:G:T	50	100	0.99	0.1062
4:31311163:G:A	50	100	0.99	0.341
4:31311223:T:C	50	100	0.99	0.061
4:31311298:C:T	50	98	0.98	0.2792
4:31311343:C:T	50	100	0.98	0.06191
4:31311417:G:A	50	100	0.99	0.419
4:31311514:C:A	50	100	0.97	0.05882
4:31311724:G:A	50	100	0.86	0.01289
4:31311730:C:T	50	98	0.95	0.4869
4:31311792:A:G	50	92	0.93	0.3139
4:31311992:A:T	50	98	0.83	0.02669
4:31312068:G:A	50	98	0.87	0.01961
4:31312268:C:A	50	88	0.66	0.06935
4:31312354:A:G	50	100	0.82	0.04139
4:31312631:G:A	50	100	0.76	0.02251
4:31312658:T:G	50	100	0.78	0.01434
4:31312661:C:T	50	96	0.83	0.05501
4:31312747:C:T	50	94	0.84	0.1122
4:31312811:A:G	50	96	0.87	0.1225
4:31313027:A:G	50	96	0.78	0.4942
4:31313156:G:T	50	94	0.82	0.07208
4:31313231:C:T	50	98	0.95	0.09259
4:31313389:A:T	50	96	0.83	0.03468
4:31313439:A:G	50	96	0.96	0.09314
4:31313641:A:G	50	98	0.96	0.09332
4:31313677:A:G	50	98	0.97	0.09332
4:31313864:G:A	50	100	0.95	0.01162
4:31313890:G:A	50	100	0.98	0.09368
4:31313915:G:A	50	94	0.85	0.4809
4:31313938:T:G	50	100	0.98	0.09368
4:31314074:G:C	50	96	0.79	0.03704
4:31314139:T:C	50	96	0.86	0.4216
4:31314221:C:T	50	100	0.96	0.09314
4:31314262:G:A	50	94	0.88	0.1825
4:31314330:T:C	50	100	0.88	0.1204
4:31314537:A:G	50	100	0.96	0.09368
4:31314642:A:C	50	100	0.95	0.1069
4:31314714:C:T	50	100	0.94	0.1064
4:31314774:C:A	50	100	0.94	0.1068
4:31314783:A:G	50	100	0.74	0.01325
4:31315107:A:G	50	98	0.78	0.03195
4:31315268:A:C	50	96	0.87	0.1923
4:31315407:T:C	41	97.6	0.8	0.02687
4:31315710:A:T	50	86	0.82	0.3789
4:31316881:T:C	50	98	0.94	0.4788
4:31316967:A:G	50	98	0.88	0.02542
4:31317264:T:C	50	100	0.94	0.01035
4:31317417:C:T	50	100	0.96	0.03558
4:31317418:T:G	50	100	0.81	0.02306
4:31317474:T:G	50	98	0.97	0.4779
4:31317534:C:G	50	100	0.95	0.0354
4:31317567:C:A	50	100	0.98	0.0187
4:31317602:A:C	50	98	0.96	0.4537
4:31317604:A:G	50	98	0.97	0.4537
4:31317657:T:C	50	98	0.98	0.4906
4:31317784:G:A	50	98	0.98	0.4906
4:31317862:C:T	50	98	0.98	0.4907
4:31317951:C:T	50	100	0.93	0.01852
4:31317969:T:A	49	98	0.98	0.455
4:31318058:G:T	50	98	0.98	0.4911
4:31318322:G:A	50	98	0.98	0.3707
4:31318415:A:G	50	100	0.98	0.3789
4:31318617:G:A	50	100	0.98	0.01035
4:31318875:T:C	50	100	0.99	0.3756
4:31318996:T:G	50	100	0.99	0.376
4:31318997:T:C	50	100	0.99	0.376
4:31319042:G:A	50	100	0.99	0.376
4:31319091:T:C	49	100	0.99	0.374
4:31319109:A:G	50	98	0.99	0.3773
4:31319292:C:T	50	100	0.99	0.3776
4:31319378:A:T	50	100	0.99	0.3776
4:31319466:C:A	50	100	0.99	0.3776
4:31319607:T:G	50	100	0.99	0.3775
4:31319717:T:C	50	98	0.97	0.02052
4:31319819:C:G	50	100	0.92	0.01107
4:31320531:G:C	50	100	0.99	0.3735
4:31320848:A:G	50	100	0.99	0.4034
4:31320969:T:C	50	98	0.78	0.0216
4:31321151:C:T	50	100	0.99	0.4178
4:31321172:C:A	50	100	0.88	0.01071
4:31321491:A:C	50	100	0.99	0.4174
4:31321847:G:A	50	100	0.97	0.1186
4:31322137:A:T	50	100	1	0.4083
4:31322462:C:G	50	100	1	0.01216
4:31322517:G:A	50	100	1	0.01289
4:31322661:A:C	50	100	1	0.3922
4:31322723:T:A	50	100	1	0.01035
4:31322732:T:A	50	100	1	0.4083
4:31323094:G:A	50	100	1	0.3936
4:31323848:C:T	50	98	0.79	0.02124
4:31324071:T:C	50	100	0.93	0.05029
4:31324418:G:T	50	100	1	0.01325
4:31324678:T:C	50	100	0.92	0.01162
4:31324856:T:C	50	100	0.88	0.0207
4:31325197:C:A	50	100	1	0.4074
4:31325561:T:C	50	100	0.99	0.3925
4:31325721:T:A	50	100	1	0.364
4:31325816:C:T	50	100	1	0.4074
4:31325870:G:T	50	100	1	0.4074
4:31326067:T:G	50	100	0.76	0.0138
4:31326438:G:C	50	100	1	0.3862
4:31326748:A:G	50	100	1	0.01053
4:31326850:C:T	50	100	1	0.3715
4:31327017:G:A	50	100	1	0.3765
4:31327125:T:C	50	100	1	0.01071
4:31327146:T:C	50	98	0.97	0.2259
4:31327149:T:G	50	100	0.99	0.4252
4:31327250:T:C	50	100	0.74	0.0158
4:31327647:T:A	50	100	0.81	0.01253
4:31327761:T:G	50	98	0.97	0.2042
4:31327768:G:A	50	100	1	0.3778
4:31327817:C:G	50	100	0.92	0.02233
4:31328062:A:C	50	100	1	0.0768
4:31328444:G:C	50	100	1	0.01071
4:31328758:A:G	50	100	1	0.3785
4:31329301:A:T	50	100	0.98	0.3395
4:31329602:T:C	50	100	1	0.3787
4:31329759:A:C	50	100	1	0.01071
4:31330156:A:G	50	100	1	0.4288
4:31330464:A:G	50	100	1	0.07662
4:31330552:G:A	50	100	1	0.4388
4:31330599:G:C	50	100	1	0.3791
4:31330718:C:T	50	100	1	0.4559
4:31330792:A:G	50	100	1	0.07662
4:31331192:A:G	50	100	1	0.01071
4:31331234:G:A	50	100	0.64	0.01489
4:31331346:A:T	50	100	1	0.01289
4:31331375:C:T	50	100	1	0.3791
4:31331377:A:C	50	100	0.99	0.03068
4:31331450:C:A	50	100	0.97	0.01725
4:31331520:A:G	50	100	0.79	0.01053
4:31331994:C:T	50	100	1	0.3535
4:31332357:C:G	50	98	0.73	0.0236
4:31332385:T:G	50	100	1	0.4395
4:31332531:T:C	50	100	1	0.4666
4:31333107:G:A	50	100	1	0.3535
4:31333133:T:A	50	100	1	0.4394
4:31333218:T:G	50	100	1	0.4664
4:31333282:A:G	50	100	1	0.4664
4:31333600:C:A	50	100	0.99	0.03086
4:31333749:T:C	50	100	0.97	0.313
4:31333991:A:G	50	100	1	0.4668
4:31334128:G:A	50	100	1	0.4668
4:31334154:C:G	50	100	0.99	0.3393
4:31334160:G:T	50	100	0.98	0.01107
4:31334371:G:A	50	100	0.98	0.1044
4:31334374:A:G	50	100	1	0.4668
4:31334749:A:G	50	100	1	0.4397
4:31334790:T:G	50	100	1	0.4388
4:31334879:G:A	50	100	1	0.467
4:31335030:A:C	50	98	1	0.467
4:31335082:C:T	50	98	0.97	0.1687
4:31335149:A:T	50	100	1	0.4397
4:31335297:G:A	50	98	1	0.4675
4:31335577:C:T	50	100	1	0.4666
4:31335848:T:C	50	100	1	0.4513
4:31335941:T:C	50	100	0.97	0.4388
4:31336007:C:T	50	96	0.95	0.4967
4:31336086:G:A	50	100	0.99	0.4628
4:31336089:A:C	50	100	0.99	0.4479
4:31336214:T:G	50	100	1	0.4519
4:31336381:G:A	50	100	0.99	0.4009
4:31336433:G:A	50	100	1	0.4677
4:31336436:G:A	50	100	1	0.4677
4:31336439:G:A	50	100	1	0.4677
4:31336452:C:A	50	100	1	0.4677
4:31336474:A:C	50	98	1	0.4677
4:31336527:G:A	50	100	1	0.4675
4:31336571:G:A	50	100	0.99	0.3379
4:31336721:T:C	50	100	1	0.467
4:31336765:A:C	50	100	1	0.4671
4:31337121:A:C	50	100	1	0.4664
4:31337384:G:A	50	100	1	0.4662
4:31337445:A:G	50	100	0.99	0.2879
4:31337809:A:T	50	100	1	0.4662
4:31338188:G:T	50	100	0.97	0.1614
4:31338288:G:A	50	100	1	0.466
4:31338344:T:C	50	100	1	0.4659
4:31338388:G:A	50	100	1	0.466
4:31338557:A:G	49	98	0.97	0.226
4:31338647:T:C	50	100	1	0.06663
4:31338748:A:G	50	100	1	0.466
4:31338790:G:A	50	100	1	0.05065
4:31338860:T:C	50	94	0.84	0.04067
4:31339037:A:G	50	100	1	0.4662
4:31339137:C:A	50	100	0.99	0.177
4:31339444:G:C	50	100	0.99	0.4668
4:31339504:C:T	50	98	1	0.466
4:31339622:C:A	50	100	1	0.2885
4:31339669:A:T	50	100	1	0.1667
4:31339762:C:A	50	100	0.98	0.4566
4:31339810:C:T	50	100	0.97	0.01725
4:31339882:C:A	50	100	1	0.466
4:31339987:T:C	50	100	1	0.2883
4:31340050:T:C	50	100	0.73	0.01089
4:31340191:T:C	50	100	0.98	0.05211
4:31340266:C:T	50	100	1	0.1665
4:31340462:C:A	50	100	0.99	0.2903
4:31340724:T:G	50	100	0.99	0.4642
4:31341007:A:G	50	100	1	0.1661
4:31341024:C:T	50	100	1	0.07262
4:31341128:C:T	50	98	0.97	0.09296
4:31341129:A:G	50	98	0.96	0.2279
4:31341405:T:A	50	100	0.99	0.08914
4:31341561:T:C	50	100	0.99	0.2892
4:31341744:C:G	50	100	1	0.01126
4:31341782:G:T	50	98	0.98	0.163
4:31342238:C:T	50	100	0.99	0.2151
4:31342255:G:A	50	100	0.98	0.06336
4:31342492:A:C	50	100	0.99	0.4031
4:31342843:A:C	50	100	0.99	0.4018
4:31343053:A:G	50	100	0.99	0.4032
4:31343098:T:G	50	100	0.9	0.01289
4:31343268:C:T	50	100	1	0.1387
4:31343301:T:C	50	100	1	0.01089
4:31343656:C:T	50	100	1	0.1743
4:31343877:T:A	50	100	0.98	0.06336
4:31343906:G:C	50	100	0.98	0.1393
4:31343910:G:A	50	100	0.98	0.1393
4:31343936:T:C	50	100	0.72	0.01053
4:31344132:A:C	50	100	0.99	0.4032
4:31344214:A:T	50	100	0.99	0.07625
4:31344354:A:G	50	100	0.99	0.4032
4:31344532:A:C	50	100	0.97	0.1737
4:31344895:G:A	50	100	0.97	0.02015
4:31345791:A:T	49	100	1	0.346
4:31345866:T:C	49	100	1	0.01107
4:31345905:A:G	49	100	0.99	0.402
4:31346457:G:A	50	100	0.99	0.1712
4:31347101:G:C	50	100	0.99	0.1712
4:31347299:T:C	50	100	1	0.1055
4:31347824:T:G	50	100	0.99	0.07643
4:31347827:A:T	50	100	0.99	0.4009
4:31347882:G:A	50	100	1	0.3484
4:31347919:C:T	50	100	0.99	0.4016
4:31348126:A:G	50	100	0.98	0.06354
4:31348411:T:C	50	100	0.99	0.1663
4:31348469:T:C	50	98	0.99	0.4016
4:31349606:T:C	50	100	0.98	0.2384
4:31349622:A:G	50	100	0.99	0.07643
4:31349642:T:C	50	100	0.98	0.2382
4:31349684:A:G	50	100	1	0.04049
4:31349833:G:A	50	100	1	0.4782
4:31349897:A:C	50	100	1	0.4016
4:31350482:A:T	50	100	1	0.04049
4:31350973:C:G	50	100	1	0.07643
4:31350982:T:C	50	100	1	0.4014
4:31351022:T:C	50	100	1	0.3464
4:31351057:G:A	50	100	1	0.4016
4:31351292:A:G	50	100	0.99	0.1714
4:31351387:C:T	50	100	1	0.07643
4:31351420:G:A	50	100	1	0.3477
4:31351457:C:T	50	100	0.99	0.3794
4:31351535:T:C	50	100	1	0.3972
4:31351592:C:G	50	100	1	0.2622
4:31351738:G:A	50	100	1	0.3794
4:31351906:G:A	50	100	1	0.4782
4:31352025:T:G	50	100	1	0.1055
4:31352080:T:C	50	98	0.67	0.01834
4:31352082:T:A	50	98	0.67	0.01834
4:31352127:G:A	50	100	1	0.1055
4:31352129:G:A	50	100	1	0.4016
4:31352334:T:C	50	100	1	0.4016
4:31352337:T:C	50	100	1	0.01289
4:31352468:A:C	50	100	1	0.4016
4:31352495:G:A	50	100	1	0.478
4:31352517:G:T	49	100	0.99	0.1712
4:31352559:T:A	50	100	1	0.1057
4:31352987:G:A	50	100	1	0.4018
4:31353136:C:T	50	100	1	0.07643
4:31353258:T:C	50	100	1	0.4014
4:31353722:G:T	50	100	1	0.1391
4:31353991:G:T	50	100	0.87	0.02124
4:31354277:G:A	50	98	0.99	0.1708
4:31354304:G:A	50	98	1	0.4016
4:31354539:C:T	50	98	1	0.2662
4:31354632:C:T	50	100	1	0.1407
4:31354843:G:A	50	100	1	0.01289
4:31354949:A:G	50	100	0.99	0.1708
4:31354990:T:A	50	100	1	0.1387
4:31355016:A:T	50	100	1	0.1387
4:31355089:C:A	50	100	1	0.1387
4:31355266:G:C	50	100	0.98	0.1705
4:31355322:A:G	50	100	1	0.1387
4:31355477:T:C	50	100	1	0.1278
4:31355785:G:A	50	100	1	0.1389
4:31355837:T:C	50	100	1	0.2171
4:31355889:A:C	50	100	1	0.1387
4:31356123:G:T	50	100	1	0.0118
4:31356173:C:G	50	100	1	0.3923
4:31356214:G:T	50	100	1	0.1382
4:31356474:A:G	50	100	1	0.217
4:31356524:A:G	50	100	1	0.1387
4:31356727:T:C	50	100	0.98	0.01834
4:31356756:T:A	50	100	0.99	0.1736
4:31356977:A:G	50	100	1	0.1396
4:31357110:T:C	50	100	0.98	0.04248
4:31357170:C:T	50	98	0.99	0.4884
4:31357354:A:G	50	96	0.97	0.2102
4:31357878:T:C	50	100	0.98	0.242
4:31358070:G:A	50	98	0.99	0.3321
4:31358457:C:A	50	100	0.99	0.3366
4:31358642:C:T	50	100	0.99	0.4671
4:31358645:C:T	50	100	0.99	0.08097
4:31358646:G:A	50	100	0.99	0.1053
4:31358869:G:A	50	100	0.99	0.467
4:31359076:G:A	50	100	0.99	0.467
4:31359167:C:T	50	100	0.99	0.467
4:31359363:T:C	50	100	0.99	0.467
4:31359417:C:A	50	100	0.98	0.08097
4:31359731:G:A	50	100	0.78	0.02959
4:31359950:T:C	50	100	0.98	0.2266
4:31360174:G:A	50	100	0.98	0.1716
4:31360317:T:C	50	100	0.99	0.467
4:31360318:G:A	50	98	0.74	0.0207
4:31360547:C:T	50	100	0.99	0.4519
4:31361090:T:G	50	100	1	0.3529
4:31361164:A:G	50	100	0.99	0.1719
4:31361532:C:T	50	100	0.94	0.01997
4:31361562:G:A	50	100	1	0.337
4:31361572:C:G	50	98	0.99	0.2538
4:31361660:A:G	50	100	0.99	0.1131
4:31361737:G:A	50	100	0.99	0.1131
4:31361775:T:C	50	100	0.99	0.1718
4:31361857:A:G	50	100	1	0.4668
4:31361887:T:C	50	100	1	0.4668
4:31361897:G:A	50	100	1	0.4668
4:31361985:C:T	49	100	1	0.01452
4:31361986:G:A	49	98	0.98	0.08115
4:31362098:C:G	43	97.7	0.86	0.01307
4:31362222:C:T	50	100	0.99	0.1734
4:31362479:G:T	50	100	0.98	0.06881
4:31362502:T:G	50	100	1	0.3279
4:31362570:T:A	50	100	1	0.4668
4:31362656:G:C	50	100	1	0.3529
4:31362749:T:C	50	100	0.98	0.06881
4:31362936:G:A	50	100	1	0.1051
4:31363037:T:C	50	100	0.99	0.169
4:31363371:G:A	50	100	1	0.3531
4:31363399:G:T	50	100	0.99	0.2409
4:31363487:T:A	50	100	1	0.3531
4:31363722:C:T	50	100	0.99	0.3549
4:31363790:A:G	50	100	0.9	0.01598
4:31364095:T:C	50	100	0.98	0.06917
4:31364170:C:A	50	100	1	0.3528
4:31364587:G:A	50	100	0.99	0.354
4:31364659:T:C	50	100	0.99	0.1819
4:31364784:T:C	50	100	1	0.3557
4:31364882:C:T	50	100	1	0.1048
4:31365029:G:T	50	76	0.99	0.4582
4:31365153:G:A	50	100	1	0.1048
4:31365390:C:T	50	100	0.99	0.2721
4:31365425:G:A	50	100	0.99	0.2885
4:31365448:G:A	50	98	0.99	0.2696
4:31365482:C:T	50	98	1	0.2135
4:31365588:T:C	50	96	0.99	0.3188
4:31365695:C:T	50	98	0.99	0.3223
4:31365766:T:C	50	100	1	0.2778
4:31366065:G:A	50	98	0.99	0.3402
4:31366087:C:G	50	100	0.99	0.3226
4:31366136:T:G	50	98	0.99	0.2749
4:31366260:A:G	50	100	1	0.4935
4:31366512:G:A	50	98	0.99	0.1583
4:31366548:G:A	50	98	1	0.2578
4:31366741:C:A	50	100	0.98	0.3077
4:31366907:G:T	50	96	1	0.2202
4:31366957:G:A	50	98	1	0.01797
4:31366961:G:A	50	100	0.98	0.02687
4:31367314:A:G	50	98	1	0.01816
4:31367386:G:A	50	100	1	0.01816
4:31367586:C:G	50	100	0.98	0.01834
4:31367837:C:A	50	100	1	0.01816
4:31367950:A:G	50	100	1	0.2382
4:31368920:T:G	50	100	0.97	0.02342
4:31369074:C:A	50	100	0.98	0.1866
4:31369166:T:C	50	100	0.99	0.1854
4:31369576:G:A	50	100	0.97	0.02269
4:31369581:A:G	50	100	0.97	0.1345
4:31369831:G:A	50	100	1	0.2395
4:31370173:G:T	49	100	1	0.2284
4:31370348:G:A	50	100	1	0.4156
4:31370884:C:A	50	100	1	0.3206
4:31371640:C:T	50	100	1	0.228
4:31371790:C:A	50	100	1	0.4156
4:31371847:A:G	50	100	1	0.01707
4:31371899:C:T	50	100	1	0.0167
4:31372516:A:G	50	100	1	0.01707
4:31373074:G:A	50	100	0.98	0.02705
4:31373149:G:A	50	98	0.9	0.03159
4:31373321:C:A	50	98	1	0.4158
4:31373397:A:C	50	100	1	0.1854
4:31373527:A:G	50	100	1	0.01707
4:31373796:A:T	50	100	1	0.1854
4:31373971:A:G	50	100	0.99	0.171
4:31374495:A:T	50	100	1	0.4156
4:31374644:A:G	50	98	0.81	0.02941
4:31375308:G:A	50	100	1	0.3048
4:31375567:A:T	50	88	0.64	0.0216
4:31375570:A:T	50	100	1	0.2282
4:31375572:T:A	50	98	1	0.3199
4:31375577:T:A	50	100	0.93	0.01743
4:31375599:T:C	50	100	0.99	0.1855
4:31375868:G:A	50	100	0.81	0.02687
4:31376100:G:A	50	100	1	0.4158
4:31376106:A:G	50	100	1	0.01707
4:31376279:C:T	50	100	1	0.1852
4:31376341:T:C	50	100	1	0.2631
4:31376556:C:T	50	100	0.99	0.01834
4:31376805:A:C	50	100	1	0.2286
4:31377045:T:A	50	100	0.98	0.02705
4:31377315:T:C	50	100	0.92	0.01743
4:31377515:G:A	50	100	0.92	0.04248
4:31377574:A:G	50	100	1	0.0167
4:31377662:G:A	50	100	1	0.171
4:31377819:C:T	50	100	0.99	0.01416
4:31378140:C:T	50	100	1	0.1845
4:31378205:C:T	50	98	0.98	0.1126
4:31378242:A:G	50	100	1	0.2288
4:31378292:G:A	50	100	1	0.0167
4:31378937:C:T	50	100	0.99	0.03667
4:31379169:T:C	50	100	1	0.01634
4:31379884:C:T	50	100	1	0.1852
4:31380068:T:G	50	100	1	0.2184
4:31380084:C:A	50	100	0.99	0.4158
4:31380143:T:C	50	100	1	0.01707
4:31380375:T:G	50	100	1	0.1854
4:31380453:A:G	50	100	1	0.01707
4:31380958:G:A	50	100	1	0.2286
4:31381435:C:G	50	100	1	0.2286
4:31381782:T:C	50	100	1	0.2288
4:31381886:C:T	50	100	1	0.2286
4:31381894:C:G	50	98	0.98	0.2311
4:31382095:G:T	50	100	1	0.2184
4:31382179:G:A	50	100	1	0.01652
4:31382656:A:G	50	100	0.99	0.218
4:31382792:T:C	50	100	0.84	0.03994
4:31382883:A:G	50	100	1	0.2135
4:31383153:C:A	50	98	0.96	0.1881
4:31383241:G:C	50	100	0.83	0.03141
4:31383261:A:T	50	100	0.96	0.1365
4:31383339:T:C	50	98	0.98	0.2344
4:31383486:G:A	50	100	1	0.2119
4:31383517:C:T	50	100	0.83	0.03123
4:31383679:A:C	50	100	0.79	0.01834
4:31383831:A:G	50	100	0.98	0.1944
4:31384216:C:T	50	100	1	0.2133
4:31384243:G:C	50	100	0.99	0.1988
4:31384655:T:C	50	98	0.99	0.2042
4:31384657:T:G	50	100	0.99	0.173
4:31384951:G:A	50	100	0.89	0.03086
4:31385101:T:C	50	100	0.97	0.0256
4:31385241:C:T	50	98	0.99	0.2436
4:31385522:C:T	50	100	0.98	0.4557
4:31385707:C:T	50	100	0.97	0.02614
4:31385902:G:A	50	100	0.99	0.4218
4:31385943:G:A	50	100	0.99	0.3952
4:31386176:T:C	50	100	0.99	0.2415
4:31386890:T:A	50	100	0.99	0.4076
4:31386930:G:A	50	100	0.99	0.3981
4:31387456:A:T	50	100	0.99	0.3655
4:31387625:G:A	50	100	0.99	0.3319
4:31387654:T:C	50	100	0.99	0.4076
4:31387679:T:C	50	100	0.99	0.4081
4:31387752:C:A	50	100	0.99	0.4081
4:31387970:G:T	50	100	0.9	0.02959
4:31388016:T:G	50	100	0.99	0.408
4:31388705:G:T	50	100	0.98	0.4003
4:31389032:T:C	50	100	0.81	0.0216
4:31389106:C:G	50	100	0.98	0.4078
4:31389709:T:C	50	100	0.98	0.2135
4:31389903:G:A	50	100	0.98	0.2137
4:31390254:G:A	50	100	0.96	0.1358
4:31390909:T:C	50	100	0.87	0.02905
4:31390918:G:A	50	100	0.95	0.0256
4:31391009:A:G	50	100	0.98	0.4107
4:31391385:G:A	50	100	0.98	0.3168
4:31391386:C:A	50	100	0.98	0.3168
4:31391552:C:T	50	100	0.86	0.02941
4:31391841:A:G	50	100	0.98	0.3208
4:31391929:C:T	50	98	0.98	0.1721
4:31391990:T:C	50	100	0.86	0.02941
4:31392420:A:G	50	100	0.97	0.4684
4:31392428:T:C	50	100	0.97	0.3288
4:31392446:A:G	50	100	0.98	0.3208
4:31392794:C:T	50	100	0.96	0.02142
4:31392835:C:A	50	98	0.98	0.1718
4:31393372:A:G	50	100	0.89	0.03794
4:31393715:G:C	50	100	0.64	0.0187
4:31394336:T:C	50	98	0.97	0.03304
4:31394786:A:G	50	100	0.94	0.1627
4:31395178:A:G	50	100	0.87	0.03722
4:31395288:C:T	50	100	0.95	0.2088
4:31395903:A:G	50	100	0.95	0.1057
4:31396370:T:A	50	98	0.91	0.06808
4:31396648:G:T	50	100	0.76	0.0374
4:31396747:G:A	48	97.9	0.84	0.163
4:31396894:T:C	50	92	0.81	0.1115
4:31397084:G:A	50	100	0.81	0.01271
4:31398016:G:A	50	98	0.78	0.01634
4:31398082:C:T	50	100	0.81	0.04012
4:31399090:G:A	50	98	0.9	0.1425
4:31399370:C:T	50	100	0.92	0.07153
4:31399444:C:T	50	98	0.92	0.1449
4:31399624:C:G	50	100	0.72	0.06627
4:31399797:C:T	50	98	0.94	0.1465
4:31400297:G:C	50	100	0.8	0.02614
4:31400787:C:G	50	100	0.97	0.1009
4:31400838:C:A	50	100	0.92	0.02977
4:31400874:T:A	50	100	0.79	0.06917
4:31401365:T:C	50	98	0.95	0.1496
4:31401431:C:T	50	98	0.95	0.1467
4:31401886:G:A	50	100	0.73	0.01107
4:31401985:T:C	50	100	0.98	0.07498
4:31402310:A:T	50	100	0.96	0.218
4:31402373:C:T	50	100	0.92	0.06536
4:31402480:T:C	50	100	0.97	0.2206
4:31402636:T:G	50	100	1	0.1723
4:31403468:G:T	50	100	0.98	0.15
4:31403553:G:T	50	100	0.92	0.05047
4:31403755:A:T	50	100	1	0.07462
4:31403756:A:C	50	100	1	0.07462
4:31403924:C:T	50	100	0.97	0.148
4:31403999:T:C	50	100	0.98	0.03086
4:31404027:A:T	50	100	0.96	0.0679
4:31404043:T:C	50	100	1	0.0748
4:31404141:G:A	50	100	1	0.01834
4:31404701:T:C	50	100	0.98	0.02723
4:31404731:A:T	50	100	0.96	0.0679
4:31405703:G:A	50	100	0.79	0.01525
4:31406056:T:C	50	100	0.99	0.3125
4:31406174:A:T	50	98	0.88	0.01616
4:31406389:C:T	50	98	0.92	0.09405
4:31406616:G:A	50	100	1	0.01489
4:31407810:A:G	50	100	0.68	0.0167
4:31407859:T:C	50	98	0.99	0.2794
4:31407867:G:T	50	100	1	0.06935
4:31407897:T:A	50	100	1	0.02142
4:31407906:C:T	50	100	1	0.06935
4:31408126:G:A	50	100	0.99	0.01834
4:31408550:C:T	50	96	0.88	0.1808
4:31408702:A:G	50	100	0.98	0.0748
4:31409413:T:C	50	100	0.92	0.02469
4:31409498:G:C	50	100	1	0.06954
4:31409687:T:C	50	100	0.99	0.1291
4:31409719:G:A	50	100	1	0.02142
4:31409853:A:G	50	98	0.98	0.1073
4:31410086:T:C	50	100	1	0.07589
4:31410251:T:C	50	100	1	0.06972
4:31410382:G:C	50	100	1	0.06954
4:31410736:T:G	50	100	0.99	0.2754
4:31410995:T:G	50	100	1	0.01144
4:31411592:A:G	50	100	0.97	0.06845
4:31412072:C:G	50	100	0.98	0.05447
4:31412137:A:G	50	100	0.98	0.197
4:31412221:G:A	50	100	1	0.01289
4:31412275:G:T	50	98	0.99	0.03649
4:31412389:G:A	50	100	1	0.01144
4:31412866:A:T	50	100	0.98	0.06881
4:31412909:A:G	50	98	0.96	0.03214
4:31413157:T:G	49	95.9	0.9	0.4161
4:31413490:G:A	50	98	0.99	0.08642
4:31413845:T:C	50	100	0.98	0.3386
4:31413861:C:T	50	100	0.9	0.01325
4:31413985:C:T	50	100	0.98	0.3351
4:31413986:G:A	50	100	0.96	0.09386
4:31414018:G:A	50	100	0.98	0.3275
4:31414070:A:G	50	100	1	0.01144
4:31414278:G:A	50	100	0.99	0.01561
4:31414290:A:G	50	100	1	0.03704
4:31414646:C:T	50	96	0.9	0.4096
4:31414726:G:A	50	98	0.97	0.03667
4:31414734:G:A	50	100	1	0.01416
4:31415142:T:A	50	100	0.88	0.2259
4:31415184:C:T	50	100	0.88	0.04285
4:31415918:C:T	50	98	0.99	0.1024
4:31415985:A:G	50	100	0.86	0.01162
4:31416423:T:C	50	98	0.99	0.1503
4:31416834:C:T	50	100	0.99	0.01561
4:31417711:G:A	50	98	0.74	0.02651
4:31418059:T:C	50	100	1	0.1469
4:31418067:A:T	50	100	1	0.342
4:31418267:C:G	50	100	0.92	0.01961
4:31418420:T:G	50	100	0.99	0.02033
4:31418450:G:A	50	100	1	0.01888
4:31418961:T:A	50	100	1	0.01888
4:31419378:T:C	50	100	1	0.03686
4:31419440:T:G	50	98	0.99	0.1035
4:31419843:T:G	50	100	1	0.01362
4:31419910:G:C	50	98	0.99	0.2792
4:31420129:T:G	50	100	1	0.155
4:31420179:T:C	50	100	1	0.09423
4:31420246:C:T	50	98	1	0.09441
4:31420247:G:C	50	100	1	0.03649
4:31420341:T:C	50	100	1	0.01198
4:31420475:A:T	50	100	1	0.09459
4:31420493:T:C	50	100	1	0.01198
4:31421530:T:C	50	100	1	0.02814
4:31421680:C:G	50	100	1	0.3252
4:31421871:A:G	50	100	1	0.2013
4:31421960:G:A	50	100	0.93	0.01616
4:31422139:T:C	50	100	1	0.3253
4:31422405:A:G	50	100	1	0.01398
4:31422620:T:C	50	100	0.99	0.06282
4:31422757:A:C	50	98	1	0.04866
4:31422776:A:C	50	100	0.99	0.3259
4:31423280:G:A	50	100	1	0.3477
4:31423366:G:A	50	100	1	0.1609
4:31423371:A:C	50	100	0.99	0.06318
4:31423452:G:A	50	100	1	0.3257
4:31423529:T:C	50	100	1	0.1609
4:31423845:A:T	50	90	0.98	0.2669
4:31423910:T:C	48	100	0.99	0.3491
4:31423954:A:G	50	100	0.99	0.03758
4:31423959:C:T	50	100	1	0.01634
4:31424010:C:T	50	98	0.99	0.1011
4:31424124:T:G	50	100	1	0.1476
4:31424358:A:C	50	100	1	0.1037
4:31424395:T:C	50	100	1	0.3261
4:31424514:T:C	50	100	1	0.3261
4:31424985:G:A	50	100	1	0.03649
4:31425144:T:C	50	98	1	0.3261
4:31425196:C:T	50	100	0.8	0.02215
4:31425343:A:G	50	100	1	0.2625
4:31425359:C:T	50	100	0.83	0.01162
4:31425407:A:T	50	98	0.99	0.1607
4:31425468:T:G	50	100	0.99	0.06282
4:31425706:G:A	50	100	1	0.01053
4:31425759:A:C	50	100	1	0.3261
4:31425786:T:C	50	100	1	0.1609
4:31426040:G:T	50	100	0.99	0.03649
4:31426301:T:G	50	100	0.98	0.06282
4:31426599:T:G	50	100	0.99	0.2625
4:31426792:T:G	50	100	0.99	0.161
4:31426971:G:A	50	100	1	0.1037
4:31427671:A:T	50	100	0.72	0.02433
4:31427826:A:G	50	100	1	0.01053
4:31428963:A:C	50	100	0.98	0.01634
4:31429413:A:G	50	100	0.99	0.1786
4:31429434:G:C	50	100	1	0.01017
4:31429569:T:C	50	100	0.98	0.04739
4:31430318:C:G	50	100	0.99	0.1038
4:31430491:A:G	50	100	0.99	0.3203
4:31431800:T:A	50	100	0.99	0.104
4:31432169:A:G	50	100	1	0.01688
4:31432222:C:T	50	100	0.99	0.07044
4:31432345:G:A	50	100	1	0.02288
4:31432513:A:G	50	100	0.99	0.2006
4:31432748:T:A	50	100	1	0.01289
4:31433003:T:C	50	100	1	0.02288
4:31433059:C:T	50	100	0.88	0.01452
4:31433178:C:T	50	100	0.99	0.2429
4:31433440:T:G	50	100	0.99	0.3079
4:31433513:A:C	50	100	0.95	0.07916
4:31433588:G:C	50	100	0.99	0.0167
4:31433777:A:G	50	100	1	0.01307
4:31433834:A:G	50	100	0.99	0.1077
4:31433990:G:A	50	100	0.99	0.2569
4:31434081:C:T	50	100	0.98	0.03577
4:31434181:A:G	50	100	1	0.01471
4:31434188:A:C	50	100	0.98	0.01089
4:31434492:A:G	50	100	0.99	0.09205
4:31434494:C:G	50	100	0.99	0.3304
4:31434549:A:G	50	100	0.97	0.2756
4:31434602:A:C	50	100	0.98	0.2199
4:31434713:A:G	50	100	0.97	0.2048
4:31434720:A:G	50	100	0.99	0.08805
4:31434936:A:G	50	100	0.98	0.1438
4:31434950:A:C	50	100	0.99	0.01271
4:31435052:G:A	50	100	0.97	0.07825
4:31435152:C:T	50	100	0.98	0.1082
4:31435342:C:T	50	100	0.98	0.2121
4:31435538:T:A	50	100	1	0.1485
4:31435684:G:A	50	100	1	0.1561
4:31435711:C:A	50	100	1	0.156
4:31435857:A:G	50	100	1	0.1556
4:31435949:T:A	50	100	1	0.04085
4:31436068:C:A	50	100	1	0.1565
4:31436231:T:C	50	100	1	0.146
4:31436271:T:C	50	100	1	0.1462
4:31436475:G:A	50	100	1	0.1487
4:31436514:T:C	48	100	0.99	0.1485
4:31436704:G:A	50	100	1	0.1458
4:31436893:A:G	50	100	1	0.1458
4:31437025:A:G	50	100	1	0.01307
4:31437148:A:C	50	100	1	0.04067
4:31437221:C:T	50	100	0.98	0.1476
4:31437292:A:C	50	100	0.99	0.1454
4:31437425:C:T	50	100	0.99	0.1456
4:31437851:T:C	50	100	0.97	0.144
4:31437993:T:C	50	100	0.88	0.03141
4:31438131:A:C	50	100	0.97	0.01924
4:31438574:C:A	50	100	0.88	0.06954
4:31438575:C:T	50	100	0.9	0.06954
4:31438577:A:G	50	100	0.88	0.06954
4:31438840:C:G	42	100	0.8	0.01961
4:31440796:C:T	50	98	0.96	0.4846
4:31441023:G:A	50	98	0.97	0.4464
4:31441128:T:A	50	98	0.97	0.4457
4:31441526:C:T	50	98	0.83	0.01598
4:31441851:T:C	50	100	0.99	0.4383
4:31442042:G:C	50	100	0.98	0.443
4:31442084:G:T	50	98	0.84	0.01634
4:31443231:G:C	50	100	0.99	0.4352
4:31443415:A:T	50	98	0.97	0.112
4:31444098:C:T	50	98	1	0.276
4:31444723:T:C	50	100	0.98	0.05701
4:31444873:G:T	50	100	0.85	0.0158
4:31444898:A:T	50	100	0.99	0.4936
4:31445048:T:C	50	100	0.95	0.05701
4:31445118:A:G	50	100	0.97	0.05701
4:31445381:T:C	50	100	1	0.3061
4:31445523:G:A	50	100	1	0.02397
4:31445866:A:G	50	100	1	0.3175
4:31446203:C:A	50	100	1	0.3923
4:31446713:T:C	50	100	0.65	0.0236
4:31446852:G:A	50	100	1	0.3878
4:31446939:A:G	50	100	1	0.05719
4:31447055:T:A	50	100	0.9	0.01652
4:31447082:C:G	50	100	1	0.05719
4:31447133:G:A	50	100	0.99	0.122
4:31447334:C:T	50	100	1	0.3925
4:31447842:A:G	50	100	1	0.01216
4:31448019:G:T	50	100	0.9	0.01652
4:31448076:G:A	50	100	1	0.05719
4:31448451:T:C	50	100	0.9	0.01652
4:31448500:A:T	50	100	1	0.3054
4:31448621:A:G	50	100	1	0.4904
4:31448698:A:G	50	100	1	0.0118
4:31448758:G:C	50	100	0.99	0.3112
4:31448966:C:T	50	100	1	0.3874
4:31449109:G:A	50	100	0.9	0.01652
4:31449169:T:G	50	100	1	0.4301
4:31449297:T:A	50	100	0.9	0.01652
4:31450344:T:G	50	100	1	0.3876
4:31450684:A:T	50	100	1	0.4332
4:31450917:G:C	50	100	1	0.05701
4:31451011:G:A	50	100	1	0.4301
4:31451590:T:A	50	100	1	0.4671
4:31452166:G:A	50	100	1	0.0118
4:31452467:G:A	50	100	1	0.03758
4:31452681:G:A	50	100	1	0.03758
4:31452700:G:T	50	100	1	0.05701
4:31453002:A:G	50	100	1	0.4305
4:31453218:T:G	50	100	1	0.4303
4:31453732:T:C	50	100	0.94	0.02433
4:31453958:C:T	50	100	1	0.05719
4:31454330:T:C	50	100	0.94	0.02433
4:31454449:A:G	50	100	1	0.4297
4:31454493:T:C	50	100	0.85	0.01253
4:31454761:C:T	50	100	1	0.4328
4:31454976:C:A	50	100	1	0.4328
4:31455068:T:A	50	100	1	0.4326
4:31455073:G:A	50	100	1	0.4326
4:31455095:C:T	50	100	1	0.4326
4:31455101:T:A	50	100	1	0.4325
4:31455115:T:G	50	100	1	0.4325
4:31455168:G:T	50	100	1	0.4326
4:31455194:A:G	50	100	1	0.4325
4:31455336:C:A	50	100	1	0.1115
4:31455360:A:G	50	100	1	0.1115
4:31455418:T:C	50	100	1	0.1113
4:31455436:A:G	50	100	1	0.1113
4:31455671:C:T	50	100	1	0.3896
4:31455682:G:T	50	100	1	0.01216
4:31455872:G:A	50	100	0.98	0.05773
4:31456012:C:T	50	100	0.9	0.0167
4:31456443:G:A	50	100	0.95	0.02741
4:31456461:T:G	50	100	1	0.02342
4:31456969:A:T	50	100	0.94	0.02741
4:31457506:G:T	50	100	0.99	0.03359
4:31458732:T:A	49	85.7	0.93	0.4802
4:31459134:T:A	50	100	1	0.01198
4:31459309:G:A	50	100	1	0.3912
4:31459441:C:T	50	100	0.99	0.1135
4:31459717:A:C	50	100	1	0.3252
4:31460106:A:G	50	100	1	0.3949
4:31460236:T:A	50	100	1	0.3949
4:31460242:G:C	50	100	1	0.01216
4:31460373:C:T	50	100	1	0.3083
4:31460450:A:G	50	100	1	0.01126
4:31460519:A:C	50	98	1	0.3952
4:31460592:T:C	50	100	1	0.01325
4:31460913:G:A	50	100	1	0.01089
4:31461065:C:A	50	100	0.99	0.1122
4:31461794:T:C	50	100	1	0.2671
4:31462224:C:T	50	100	1	0.01325
4:31462269:G:A	50	100	1	0.01017
4:31462436:G:A	50	100	0.99	0.1129
4:31462530:A:G	50	100	1	0.3925
4:31462817:T:C	50	100	1	0.01216
4:31462973:C:T	50	100	1	0.3929
4:31463504:C:T	50	100	0.9	0.0207
4:31463698:G:A	50	100	0.97	0.1106
4:31463988:T:C	50	100	1	0.3076
4:31464133:T:C	50	100	1	0.01525
4:31464351:C:T	50	100	1	0.3932
4:31464575:A:G	50	100	0.97	0.09078
4:31464640:T:C	50	100	0.97	0.08932
4:31464875:G:A	50	100	1	0.3932
4:31465181:C:A	50	100	0.99	0.01017
4:31465259:C:T	50	100	1	0.01779
4:31465403:T:C	50	100	0.85	0.01943
4:31465845:C:T	50	98	1	0.3952
4:31466079:C:G	50	100	1	0.4061
4:31466081:G:C	50	100	0.98	0.09858
4:31466108:C:T	50	100	0.99	0.04339
4:31466162:C:A	50	100	1	0.0158
4:31466296:T:G	50	100	1	0.01017
4:31466498:T:C	50	100	0.98	0.02015
4:31466510:G:A	50	100	1	0.1098
4:31466511:C:A	50	100	1	0.11
4:31466821:C:T	50	100	1	0.06972
4:31466861:C:T	50	100	0.95	0.01725
4:31467200:A:G	50	100	1	0.2988
4:31467568:G:C	50	100	0.79	0.01725
4:31468091:G:T	50	100	0.99	0.3667
4:31468215:C:T	50	100	0.94	0.03813
4:31469452:A:G	50	100	0.96	0.01743
4:31469555:A:G	50	100	1	0.405
4:31469890:G:A	50	100	0.99	0.02052
4:31470246:C:T	50	100	0.96	0.01743
4:31470391:G:T	50	100	0.99	0.1805
4:31470740:C:T	50	100	0.96	0.01743
4:31470790:T:C	49	95.9	0.92	0.07317
4:31470792:T:C	49	91.8	0.96	0.1151
4:31470796:T:C	50	96	0.94	0.09604
4:31470798:T:C	50	96	0.94	0.09604
4:31470843:C:T	50	94	0.96	0.146
4:31470975:C:T	50	100	1	0.1679
4:31471393:C:T	50	100	1	0.1678
4:31471574:G:A	50	100	0.99	0.01906
4:31471790:G:A	50	100	1	0.0118
4:31472041:C:T	50	100	0.96	0.01743
4:31472528:A:G	50	100	0.99	0.2529
4:31472626:T:C	50	100	1	0.0118
4:31472688:A:G	50	100	1	0.1543
4:31472725:G:C	50	100	1	0.1543
4:31472871:G:A	50	100	0.98	0.02015
4:31473042:C:T	50	100	1	0.08442
4:31473236:C:T	50	100	0.94	0.01834
4:31473296:G:A	50	100	1	0.1543
4:31473376:C:G	50	100	0.99	0.4047
4:31473615:G:A	50	100	0.96	0.03994
4:31473954:G:A	50	100	1	0.1543
4:31474002:A:T	50	100	1	0.03958
4:31474366:C:T	50	100	0.98	0.0216
4:31474705:G:A	50	100	1	0.08442
4:31475374:G:A	50	100	0.98	0.0699
4:31475456:A:G	50	100	1	0.08479
4:31475822:C:T	50	100	0.96	0.04012
4:31476422:T:A	50	100	0.98	0.0216
4:31476456:C:T	50	100	1	0.1545
4:31476657:G:A	50	100	0.98	0.0699
4:31476914:C:A	50	100	0.99	0.3233
4:31477296:C:A	50	100	0.96	0.04012
4:31477357:T:A	50	100	1	0.01144
4:31477639:T:C	50	100	0.99	0.1131
4:31478172:A:G	50	100	0.99	0.3056
4:31478639:G:A	50	100	0.96	0.04012
4:31478782:A:G	50	100	1	0.1545
4:31479256:G:A	50	100	1	0.0118
4:31479297:C:T	50	100	1	0.01071
4:31479308:C:A	50	98	0.92	0.2769
4:31479329:T:A	50	100	0.98	0.01979
4:31479441:G:A	50	100	0.99	0.07353
4:31479593:G:C	50	100	1	0.1601
4:31479658:A:C	50	100	1	0.2732
4:31479676:A:G	50	98	1	0.1607
4:31480240:T:A	50	100	1	0.1599
4:31480386:G:A	50	96	0.87	0.1097
4:31480550:T:C	50	100	1	0.0118
4:31480716:A:C	50	100	1	0.2732
4:31480912:C:T	50	100	0.96	0.04593
4:31481050:T:A	50	100	1	0.1601
4:31481180:T:C	50	100	1	0.4052
4:31481934:C:T	50	100	0.98	0.1547
4:31482040:T:C	50	100	1	0.0118
4:31482317:T:C	50	100	0.96	0.04448
4:31482514:C:A	50	100	0.96	0.02887
4:31483125:G:A	50	100	1	0.03958
4:31483245:C:T	50	100	1	0.08442
4:31483842:C:T	50	100	0.95	0.03867
4:31484176:A:G	50	100	0.99	0.1603
4:31484356:A:G	50	100	0.98	0.02887
4:31484617:G:A	50	100	0.99	0.1075
4:31484722:C:T	50	100	0.95	0.01743
4:31484974:C:T	50	100	0.99	0.06808
4:31484985:G:T	50	100	0.94	0.1855
4:31485165:T:C	50	100	0.99	0.01979
4:31485230:G:A	50	100	1	0.01398
4:31485858:T:C	50	100	0.69	0.0138
4:31485931:C:A	50	100	0.99	0.2614
4:31486247:G:A	50	100	0.99	0.02106
4:31486281:A:G	50	100	0.72	0.0256
4:31486677:A:G	50	100	0.97	0.02869
4:31486917:G:T	50	100	0.99	0.0207
4:31487163:C:T	50	100	0.95	0.04557
4:31487888:T:C	50	96	0.98	0.3858
4:31488008:A:C	50	100	0.93	0.0167
4:31488041:G:A	50	96	0.97	0.476
4:31488116:T:C	50	96	0.97	0.4092
4:31488441:T:A	50	98	0.75	0.02596
4:31488442:C:A	50	98	0.73	0.02669
4:31488770:C:T	50	98	0.99	0.486
4:31488786:C:T	50	100	0.96	0.02778
4:31489013:A:G	50	100	0.95	0.02796
4:31489083:G:A	50	98	1	0.4826
4:31489272:C:G	50	100	1	0.09241
4:31489366:C:A	50	98	1	0.4826
4:31489421:G:A	50	100	1	0.02723
4:31489568:G:A	49	100	1	0.3833
4:31490378:T:C	50	100	1	0.0118
4:31490436:A:G	50	100	1	0.3328
4:31491206:G:T	50	100	1	0.4513
4:31491749:T:C	50	98	1	0.4486
4:31491821:T:A	50	100	1	0.01162
4:31492003:A:G	50	100	1	0.4136
4:31492537:A:G	50	100	1	0.4107
4:31492539:A:G	50	100	0.91	0.01452
4:31492650:T:C	50	100	0.99	0.1552
4:31493290:C:T	50	100	1	0.4544
4:31493591:C:T	50	98	0.99	0.3586
4:31493906:G:A	50	100	0.99	0.3584
4:31494037:G:C	50	100	1	0.457
4:31494120:G:T	50	100	1	0.09241
4:31494135:G:A	50	98	1	0.06046
4:31494155:A:G	50	100	1	0.4995
4:31494612:A:G	50	100	0.99	0.04557
4:31494926:G:A	50	100	0.99	0.4577
4:31495386:A:G	50	100	0.99	0.01198
4:31495434:T:C	50	100	1	0.02741
4:31495885:A:G	50	100	0.99	0.08261
4:31496115:T:C	49	95.9	0.99	0.4143
4:31496533:T:G	50	100	0.99	0.03813
4:31496776:T:C	50	100	0.99	0.1107
4:31497081:A:G	50	100	0.99	0.1536
4:31497085:T:G	50	96	0.99	0.2999
4:31497378:T:C	50	100	0.99	0.3998
4:31497884:C:T	50	100	1	0.01616
4:31498442:A:G	50	100	1	0.3052
4:31499095:A:T	50	98	1	0.4167
4:31499394:C:T	50	98	0.66	0.01253
4:31499672:T:A	50	100	1	0.08969
4:31499767:T:C	50	100	1	0.08969
4:31500412:G:A	50	100	0.99	0.3689
4:31500618:T:C	50	100	1	0.3184
4:31500769:G:A	50	100	1	0.01961
4:31501042:T:C	50	100	0.96	0.03304
4:31501448:A:G	50	100	1	0.321
4:31501716:A:G	50	100	1	0.07208
4:31501844:A:T	50	100	1	0.3263
4:31501882:C:G	50	100	1	0.3105
4:31502035:G:A	50	100	0.99	0.01017
4:31502424:T:G	50	100	1	0.03994
4:31502773:A:G	50	100	1	0.3662
4:31503564:A:G	50	100	1	0.3263
4:31503902:G:A	50	100	0.98	0.02741
4:31504023:C:T	50	100	1	0.3181
4:31504114:C:T	50	100	0.97	0.02633
4:31504765:G:T	50	100	1	0.1089
4:31505183:T:G	50	100	0.99	0.3502
4:31505416:A:G	50	100	1	0.0719
4:31506191:A:C	50	100	1	0.3007
4:31506678:G:T	50	100	0.93	0.02887
4:31507406:A:C	50	100	1	0.03068
4:31507569:C:T	50	100	1	0.03903
4:31507840:A:T	45	88.9	0.82	0.02596
4:31508347:A:C	50	98	0.98	0.3506
4:31508577:C:T	50	100	1	0.307
4:31508745:G:A	50	100	0.9	0.01434
4:31508787:C:T	50	100	0.98	0.02741
4:31509377:C:T	50	100	0.99	0.3584
4:31509857:A:C	50	100	0.99	0.01961
4:31511641:C:A	50	100	0.99	0.3491
4:31512254:C:T	50	100	0.99	0.02705
4:31512319:G:A	50	100	0.99	0.2335
4:31512393:T:A	50	100	0.99	0.3239
4:31512627:A:G	50	100	1	0.03976
4:31512952:A:G	50	100	1	0.02052
4:31513046:C:T	50	100	1	0.01598
4:31513374:G:A	50	100	1	0.03885
4:31513737:A:T	50	100	0.85	0.01362
4:31513938:G:T	50	100	0.99	0.3243
4:31514244:A:G	50	100	1	0.02088
4:31514807:C:G	50	100	0.99	0.345
4:31514931:C:T	50	100	0.99	0.331
4:31514932:G:A	50	100	1	0.04085
4:31515346:C:T	50	100	1	0.02705
4:31515809:T:C	50	100	0.99	0.02487
4:31516092:G:C	50	100	0.72	0.01344
4:31516622:C:G	50	100	0.99	0.3459
4:31517406:A:G	50	100	0.96	0.01525
4:31517578:C:A	50	100	1	0.02705
4:31517826:T:C	50	100	0.98	0.02269
4:31517940:C:T	50	100	0.99	0.3488
4:31518366:T:G	50	100	0.99	0.3114
4:31518788:G:A	50	100	0.94	0.01452
4:31519116:T:A	50	100	1	0.2333
4:31519722:G:A	50	100	1	0.0345
4:31519785:G:C	50	96	0.71	0.03976
4:31519792:G:A	50	100	1	0.02052
4:31520189:G:A	50	100	0.99	0.3253
4:31520334:A:C	50	100	1	0.0285
4:31520864:C:A	50	100	0.99	0.3455
4:31520949:T:C	50	100	0.99	0.3903
4:31520981:T:C	50	100	0.99	0.3114
4:31522490:G:A	50	100	0.74	0.01543
4:31522582:C:G	50	100	1	0.01779
4:31522697:A:T	50	100	0.99	0.3994
4:31523065:A:G	50	100	0.95	0.02233
4:31523713:T:A	50	100	0.95	0.01834
4:31523836:C:T	50	100	0.99	0.05701
4:31523926:T:C	50	100	1	0.03867
4:31524076:A:C	50	100	1	0.2636
4:31525711:C:T	50	100	1	0.2878
4:31526011:T:G	50	100	1	0.2927
4:31526805:G:T	50	100	1	0.4176
4:31526947:A:T	50	100	1	0.2787
4:31526948:A:C	50	100	1	0.2787
4:31527370:G:A	50	100	0.95	0.0187
4:31528127:C:T	50	100	1	0.2712
4:31528333:A:C	50	98	0.99	0.03195
4:31528597:C:A	50	98	0.99	0.3994
4:31529875:C:T	50	100	1	0.3998
4:31530371:G:A	50	100	1	0.177
4:31531312:T:G	50	100	1	0.07553
4:31531388:C:G	50	100	1	0.2767
4:31531439:G:A	50	100	0.98	0.01416
4:31531482:C:A	50	98	0.89	0.02215
4:31532276:G:A	50	100	1	0.1427
4:31532385:A:T	50	100	1	0.3056
4:31532599:A:G	50	100	1	0.342
4:31532887:A:G	50	100	1	0.3056
4:31533892:G:T	50	100	1	0.2867
4:31534179:G:C	50	100	1	0.3099
4:31534474:T:A	50	100	1	0.4857
4:31534765:G:A	50	100	1	0.246
4:31535015:G:A	50	100	1	0.1423
4:31535221:T:G	50	100	1	0.283
4:31535295:G:A	50	100	0.99	0.01725
4:31535605:G:C	50	100	1	0.3324
4:31535613:C:A	50	100	1	0.03232
4:31535694:G:C	50	100	1	0.1423
4:31536431:C:G	50	100	0.93	0.0118
4:31536575:T:A	50	100	1	0.2952
4:31536781:A:G	50	100	1	0.2952
4:31536964:C:T	50	100	1	0.02796
4:31537220:C:A	50	98	1	0.02596
4:31537400:T:C	50	98	0.81	0.01943
4:31537749:A:G	50	100	1	0.2832
4:31537866:C:T	50	100	0.87	0.01416
4:31538071:C:T	50	100	1	0.03885
4:31538107:C:G	50	100	1	0.2867
4:31538287:T:C	50	100	0.99	0.08588
4:31538963:G:A	50	100	1	0.02269
4:31538974:G:A	50	100	1	0.03613
4:31539477:T:G	50	100	1	0.301
4:31539638:C:T	49	100	1	0.0325
4:31540211:T:C	50	100	1	0.3012
4:31540271:G:A	50	100	1	0.2879
4:31540274:A:G	50	100	1	0.2879
4:31540350:A:C	50	100	0.98	0.01743
4:31540697:C:T	50	100	1	0.1423
4:31542047:T:G	50	98	1	0.3994
4:31542056:G:T	50	100	1	0.03885
4:31542157:T:G	50	100	1	0.3101
4:31542518:T:A	50	100	0.99	0.01416
4:31543157:A:G	50	100	1	0.02269
4:31543530:C:T	50	100	1	0.3324
4:31543767:G:A	50	100	1	0.2999
4:31543811:T:C	50	100	1	0.02015
4:31544183:C:T	50	100	1	0.02324
4:31544440:T:G	50	98	0.91	0.01961
4:31544442:T:G	50	88	0.81	0.1979
4:31544444:G:T	50	92	0.87	0.1857
4:31544446:G:T	50	100	0.98	0.07698
4:31544619:C:T	50	96	0.99	0.3991
4:31544739:T:C	50	100	1	0.03268
4:31544899:T:C	50	100	0.96	0.01779
4:31544954:G:T	50	100	1	0.2834
4:31545216:A:G	50	100	0.97	0.01779
4:31545604:A:C	50	100	1	0.3001
4:31545723:A:G	50	100	1	0.1816
4:31545740:T:C	50	100	0.99	0.08569
4:31545973:T:G	50	100	1	0.3324
4:31546005:T:A	50	100	0.99	0.05065
4:31546617:A:T	50	100	1	0.2996
4:31546983:G:C	50	100	1	0.2765
4:31547287:C:T	50	100	0.99	0.3994
4:31547549:T:C	50	100	1	0.2767
4:31547799:C:T	50	100	1	0.3057
4:31548020:T:C	50	100	0.99	0.3101
4:31548256:T:A	50	100	1	0.03286
4:31548979:G:A	50	100	1	0.1389
4:31549027:A:G	50	100	0.99	0.01416
4:31549786:A:T	50	98	0.99	0.4828
4:31549991:C:G	49	100	0.94	0.0187
4:31551362:A:C	50	100	0.91	0.01271
4:31551486:A:G	50	98	0.68	0.0285
4:31551614:T:C	49	100	0.99	0.01126
4:31553101:G:T	50	100	1	0.1264
4:31553272:C:T	50	100	1	0.01797
4:31554228:A:G	50	100	1	0.4412
4:31554274:C:T	50	98	0.99	0.4559
4:31554405:C:T	50	100	1	0.4517
4:31555016:A:G	50	100	1	0.1264
4:31555242:T:C	50	100	1	0.01071
4:31556053:A:C	50	100	1	0.4553
4:31556260:C:G	50	100	0.89	0.1115
4:31556435:T:C	50	100	1	0.451
4:31556610:A:G	50	100	0.99	0.4555
4:31556838:T:C	50	100	1	0.04339
4:31556916:G:A	50	100	0.99	0.398
4:31556966:C:T	50	100	1	0.451
4:31557757:C:T	50	100	1	0.451
4:31558603:A:T	50	100	1	0.02669
4:31558606:A:C	50	100	0.95	0.01834
4:31559226:C:T	50	100	1	0.482
4:31559873:A:G	50	100	0.99	0.1265
4:31560082:A:C	50	100	1	0.1469
4:31560519:T:C	50	100	1	0.02669
4:31560624:A:C	50	100	0.99	0.431
4:31560813:G:T	50	100	0.96	0.01725
4:31560875:T:C	50	100	1	0.04339
4:31561018:C:T	50	100	1	0.04539
4:31561377:A:T	50	100	1	0.4428
4:31561462:A:T	50	100	1	0.4463
4:31561988:A:G	50	100	0.99	0.4895
4:31562023:T:C	50	98	0.67	0.01416
4:31562942:G:A	50	100	1	0.2718
4:31563944:G:C	50	98	1	0.4377
4:31563989:G:A	50	94	1	0.2741
4:31564074:G:A	50	100	0.92	0.02505
4:31564571:G:A	50	100	1	0.2622
4:31564646:C:T	50	100	1	0.01707
4:31564996:C:T	50	100	0.94	0.01126
4:31565054:A:T	50	100	1	0.02596
4:31565182:A:C	50	100	0.97	0.06863
4:31565303:C:T	50	100	1	0.4715
4:31565834:G:T	50	100	1	0.2718
4:31565852:G:A	50	100	1	0.04847
4:31565939:A:C	50	100	1	0.02596
4:31566110:G:C	50	100	1	0.4846
4:31566250:A:G	50	100	1	0.4419
4:31566271:C:A	50	100	1	0.04339
4:31566584:A:G	50	100	1	0.01017
4:31566615:A:C	50	100	1	0.01144
4:31566907:A:G	50	100	1	0.04339
4:31566913:A:G	50	100	0.99	0.01543
4:31566967:C:T	49	100	1	0.4419
4:31567083:G:T	50	100	1	0.4993
4:31567118:T:G	50	98	1	0.4993
4:31567711:T:C	50	98	0.92	0.01525
4:31567961:G:A	50	100	0.97	0.04648
4:31568162:C:T	49	100	0.99	0.02578
4:31568163:G:A	49	100	1	0.0207
4:31568317:T:C	50	100	0.94	0.01888
4:31568376:A:T	50	100	1	0.01707
4:31569236:T:G	50	100	1	0.04321
4:31569542:C:A	50	100	1	0.04829
4:31569561:T:A	50	100	1	0.4991
4:31570622:G:T	50	100	0.99	0.02614
4:31570766:C:T	50	100	1	0.04357
4:31571215:T:G	50	100	0.99	0.01416
4:31571245:T:C	50	100	1	0.04321
4:31571578:A:C	50	100	0.98	0.01598
4:31572229:C:T	50	100	0.99	0.272
4:31572469:A:T	50	88	0.95	0.3669
4:31572648:A:T	50	100	1	0.01325
4:31572798:A:G	50	98	0.98	0.4771
4:31572837:C:T	50	100	0.99	0.4366
4:31573074:A:C	50	100	0.87	0.01797
4:31573290:G:A	50	98	0.99	0.4947
4:31573844:A:G	50	100	0.98	0.0207
4:31573997:G:C	50	100	0.98	0.02033
4:31574487:A:G	50	100	0.96	0.02869
4:31574752:C:T	50	100	0.99	0.01707
4:31576252:T:C	50	100	1	0.0167
4:31576281:C:T	50	100	0.85	0.01216
4:31576401:C:T	50	100	0.93	0.0118
4:31576421:A:G	50	100	1	0.01652
4:31576763:G:A	50	100	1	0.0167
4:31577047:G:A	50	100	1	0.0167
4:31577133:C:A	50	100	1	0.01652
4:31577254:G:A	50	100	0.97	0.02705
4:31577595:C:A	50	100	1	0.01761
4:31579786:C:T	50	98	0.98	0.4673
4:31580718:G:C	50	100	0.98	0.3725
4:31580721:A:C	50	100	0.93	0.01325
4:31581300:C:T	50	100	0.96	0.05537
4:31581391:C:T	50	100	1	0.468
4:31581441:T:C	50	100	1	0.468
4:31581666:C:A	50	100	1	0.4682
4:31582081:A:G	50	98	1	0.4568
4:31582389:T:C	50	100	0.99	0.3725
4:31582797:G:A	50	100	0.9	0.01725
4:31583174:A:G	43	95.3	0.93	0.01253
4:31584819:G:A	50	96	0.99	0.03341
4:31584900:T:C	50	100	1	0.04375
4:31585364:G:A	50	100	0.97	0.1133
4:31585882:C:T	50	100	0.96	0.03558
4:31585896:T:C	50	100	0.97	0.0699
4:31586028:C:T	50	100	1	0.01398
4:31586372:T:C	50	100	1	0.3702
4:31586377:C:T	50	100	0.67	0.01144
4:31586473:C:T	50	100	0.98	0.1142
4:31586837:T:C	50	100	1	0.37
4:31587271:A:T	50	100	0.98	0.03304
4:31587285:C:T	50	100	0.9	0.0167
4:31587372:G:A	50	100	1	0.4664
4:31587528:G:T	50	100	1	0.2859
4:31587680:C:T	50	100	1	0.4664
4:31587778:C:A	50	100	1	0.4664
4:31587883:T:G	50	100	1	0.466
4:31587924:T:A	50	100	1	0.4864
4:31587925:A:T	50	100	0.99	0.02342
4:31587943:T:C	50	100	1	0.4664
4:31588073:T:A	50	100	1	0.02142
4:31588110:T:C	50	100	1	0.04375
4:31588248:A:G	50	100	1	0.466
4:31588274:C:T	50	100	1	0.466
4:31588488:T:C	50	100	1	0.466
4:31588542:G:A	50	100	1	0.466
4:31588688:A:T	50	100	1	0.4662
4:31588809:G:A	50	100	1	0.4662
4:31588888:T:C	50	100	1	0.4662
4:31588971:T:C	50	100	0.99	0.4662
4:31589051:C:T	50	100	1	0.4662
4:31589075:T:C	50	100	1	0.4662
4:31589160:C:T	50	100	1	0.4659
4:31589218:T:C	50	100	1	0.4664
4:31589283:G:A	50	100	0.99	0.02687
4:31589360:A:C	50	100	1	0.4662
4:31589420:C:T	50	100	0.99	0.02687
4:31589460:C:A	50	100	1	0.466
4:31589468:G:A	50	100	1	0.466
4:31589493:T:G	50	100	1	0.08388
4:31589531:G:C	50	100	1	0.466
4:31589937:G:T	50	100	1	0.4659
4:31590339:A:G	50	100	1	0.4593
4:31590426:T:G	50	100	1	0.4599
4:31590484:C:A	50	100	0.9	0.01634
4:31590575:C:T	50	100	1	0.1133
4:31590584:T:C	50	100	1	0.4595
4:31590646:A:G	50	100	1	0.4595
4:31590857:G:T	50	100	1	0.1133
4:31590924:T:G	50	100	1	0.4595
4:31590989:C:T	50	100	1	0.4597
4:31591055:C:A	50	100	1	0.4593
4:31591092:C:A	50	100	1	0.4592
4:31591103:A:G	50	100	1	0.4593
4:31591110:G:A	50	100	1	0.4593
4:31591131:T:C	50	100	1	0.4592
4:31591371:T:C	50	100	1	0.4657
4:31591600:C:G	50	100	1	0.4593
4:31591601:T:C	50	100	1	0.1133
4:31591796:C:T	50	100	1	0.4593
4:31591810:G:A	50	100	1	0.4593
4:31591832:C:T	50	100	1	0.4593
4:31591984:C:T	50	100	1	0.4593
4:31592042:A:G	50	100	1	0.4599
4:31592072:A:G	50	100	1	0.4597
4:31592081:T:C	50	100	1	0.4593
4:31592159:A:G	50	100	1	0.4595
4:31592242:C:T	50	100	1	0.2894
4:31592382:T:C	50	100	0.98	0.04031
4:31592630:G:T	50	100	1	0.3791
4:31592681:A:G	50	100	1	0.3838
4:31593243:G:C	50	96	1	0.4597
4:31593379:G:A	50	100	1	0.1091
4:31593380:G:A	50	100	1	0.2587
4:31593829:G:A	50	100	0.99	0.1091
4:31593875:T:C	50	100	1	0.4606
4:31594472:A:T	50	100	1	0.4617
4:31594799:A:G	50	100	1	0.4606
4:31594884:A:G	50	100	1	0.02124
4:31594892:G:A	50	100	1	0.4606
4:31594986:A:G	50	100	1	0.4606
4:31595395:T:C	50	100	1	0.4606
4:31595851:G:A	50	100	1	0.1057
4:31595882:C:T	50	100	0.99	0.06354
4:31595930:C:T	50	100	1	0.4606
4:31595931:A:G	50	100	1	0.4606
4:31596263:C:T	50	100	1	0.1093
4:31596305:T:A	50	100	1	0.3844
4:31596442:C:T	50	100	1	0.4606
4:31596638:T:C	50	100	1	0.04285
4:31596912:A:G	50	100	1	0.4606
4:31596925:A:T	50	100	1	0.4606
4:31596927:A:T	50	100	1	0.4606
4:31597076:T:C	50	100	0.98	0.1038
4:31597213:C:A	50	98	1	0.4601
4:31597448:C:A	50	100	1	0.1111
4:31598518:G:T	50	100	1	0.3796
4:31599145:G:C	50	100	1	0.3794
4:31599251:T:C	50	100	0.97	0.01961
4:31599650:C:T	50	100	0.98	0.01979
4:31600816:C:G	50	100	1	0.01289
4:31601004:C:T	50	100	1	0.3785
4:31601071:C:G	50	100	1	0.2887
4:31601119:A:T	50	100	1	0.04339
4:31601133:A:G	50	100	0.86	0.01725
4:31601206:C:A	50	98	1	0.04357
4:31601217:G:A	50	100	1	0.3785
4:31601234:C:T	50	98	1	0.3791
4:31601236:C:G	49	98	1	0.4566
4:31601567:A:G	50	100	1	0.3793
4:31601573:A:C	50	100	1	0.1126
4:31601647:G:A	50	100	1	0.3787
4:31601747:C:G	50	100	1	0.3787
4:31601951:T:C	50	100	0.93	0.01979
4:31602167:G:T	50	100	1	0.2887
4:31602526:T:G	50	100	1	0.04321
4:31602540:G:A	50	100	0.98	0.1089
4:31602587:C:T	50	100	1	0.02179
4:31602957:G:A	50	100	0.98	0.4032
4:31603103:T:C	50	100	0.99	0.3791
4:31603310:T:A	50	100	1	0.3785
4:31603485:T:A	50	100	0.98	0.01216
4:31603957:G:A	50	100	0.98	0.1073
4:31603970:C:T	50	100	0.99	0.3789
4:31604715:T:A	50	100	1	0.4566
4:31605000:C:T	50	100	0.98	0.01017
4:31605371:G:A	50	100	1	0.02796
4:31605662:A:C	50	100	0.93	0.01017
4:31605782:C:T	50	100	1	0.04357
4:31606118:C:T	50	100	1	0.3785
4:31607110:A:G	50	100	1	0.01289
4:31607257:G:A	50	100	1	0.0443
4:31607439:T:A	50	100	0.93	0.01616
4:31608335:C:T	50	96	0.99	0.02705
4:31609745:C:A	50	100	1	0.4566
4:31609859:G:A	50	98	0.99	0.3932
4:31609931:G:A	50	98	0.92	0.02669
4:31610008:T:G	50	100	1	0.4926
4:31610505:G:A	50	96	1	0.1483
4:31610506:A:G	49	100	1	0.1471
4:31611098:G:A	50	100	1	0.3782
4:31611563:G:A	50	100	1	0.2887
4:31611806:A:C	50	98	1	0.3782
4:31612013:T:C	50	100	1	0.1137
4:31612138:T:C	50	100	1	0.3785
4:31612214:A:G	50	100	1	0.03014
4:31612392:C:T	50	100	1	0.1089
4:31612412:C:A	50	100	0.85	0.01888
4:31612992:T:C	49	100	1	0.03377
4:31613287:C:T	50	100	1	0.04357
4:31613495:C:T	50	100	1	0.4817
4:31613531:A:G	50	100	1	0.3816
4:31613648:G:A	50	100	1	0.3782
4:31613652:G:C	50	100	1	0.01289
4:31613787:C:A	50	100	0.81	0.01707
4:31613931:G:A	49	100	1	0.03014
4:31614110:T:C	50	100	1	0.378
4:31614113:C:T	50	100	1	0.1137
4:31614200:T:C	50	100	1	0.378
4:31614411:C:G	50	100	1	0.01707
4:31614450:T:C	50	100	1	0.3784
4:31614451:G:C	50	100	1	0.3787
4:31614580:C:T	50	100	0.94	0.01616
4:31615071:T:A	50	100	0.98	0.02778
4:31615141:G:A	50	100	1	0.4564
4:31615189:T:C	50	100	0.98	0.1647
4:31615471:C:T	50	100	1	0.04375
4:31615716:C:G	50	98	0.99	0.4542
4:31615916:C:G	50	100	1	0.4564
4:31615932:A:G	50	100	0.99	0.01507
4:31615940:C:T	50	100	0.99	0.3784
4:31616613:C:T	50	100	1	0.4564
4:31616751:A:G	50	100	1	0.01325
4:31616826:T:G	50	100	1	0.01035
4:31616974:A:G	50	98	1	0.4564
4:31617035:G:T	50	100	1	0.4564
4:31617101:T:A	50	100	0.97	0.1645
4:31617126:T:A	50	100	1	0.02197
4:31617924:T:C	50	100	1	0.01707
4:31617982:T:C	50	100	1	0.01707
4:31618031:G:C	50	100	0.94	0.0354
4:31618281:A:C	50	100	1	0.4882
4:31618328:C:A	50	100	0.95	0.02905
4:31618441:T:C	50	100	1	0.4588
4:31618735:A:G	50	100	1	0.02197
4:31618914:A:G	50	100	0.94	0.03105
4:31619447:G:C	50	100	1	0.02197
4:31619592:C:G	50	100	0.98	0.02887
4:31619791:C:A	50	100	0.89	0.01888
4:31619799:G:A	50	100	1	0.4887
4:31620421:A:C	50	100	0.99	0.02832
4:31620840:T:C	50	100	1	0.02197
4:31620875:A:T	50	100	1	0.4599
4:31621634:G:A	50	100	1	0.02832
4:31621635:G:A	50	100	1	0.4602
4:31622763:A:T	50	100	0.98	0.1369
4:31622948:C:T	50	100	1	0.4633
4:31622975:C:A	50	100	1	0.0285
4:31623009:G:A	50	100	1	0.02832
4:31623013:C:G	50	100	0.99	0.3733
4:31623049:A:C	50	100	1	0.02596
4:31623092:G:A	50	100	1	0.494
4:31623097:C:T	50	100	1	0.4936
4:31623133:T:C	50	100	1	0.02251
4:31623151:C:T	50	100	1	0.02596
4:31623528:C:T	50	100	0.98	0.04666
4:31623619:A:T	49	98	1	0.47
4:31624343:T:C	50	100	1	0.03086
4:31624361:T:C	50	100	1	0.4699
4:31625514:A:G	50	100	1	0.4648
4:31625630:T:C	50	100	1	0.02197
4:31625632:T:C	50	100	1	0.01634
4:31625755:T:G	50	100	1	0.0305
4:31625843:C:T	50	100	1	0.465
4:31625876:A:C	50	100	1	0.01779
4:31626136:T:C	50	100	1	0.4648
4:31626282:G:T	50	100	1	0.465
4:31626301:T:C	50	100	1	0.474
4:31626399:C:T	50	100	1	0.496
4:31626456:C:T	50	100	1	0.465
4:31626472:T:C	50	100	0.89	0.01761
4:31626492:T:C	50	100	1	0.03068
4:31626680:T:C	50	100	1	0.496
4:31627204:C:T	50	100	1	0.4969
4:31627614:A:G	50	100	1	0.03086
4:31627618:T:C	50	100	1	0.06736
4:31627620:T:C	50	96	0.97	0.4434
4:31627900:C:T	50	100	1	0.01289
4:31628076:A:G	50	100	1	0.4651
4:31628198:A:G	50	100	1	0.2919
4:31628466:A:C	50	100	1	0.03105
4:31628575:C:T	50	100	1	0.02197
4:31628626:G:T	50	100	0.96	0.01943
4:31628770:G:A	50	100	1	0.4651
4:31628803:C:T	50	100	1	0.06518
4:31630212:T:C	50	100	1	0.03068
4:31630225:A:G	50	100	0.99	0.04085
4:31630432:C:T	50	100	1	0.03105
4:31630672:T:C	50	100	1	0.01289
4:31631011:C:A	50	100	1	0.03105
4:31631145:C:A	50	100	0.99	0.02832
4:31631380:A:T	50	100	0.99	0.1391
4:31631596:T:C	50	100	0.99	0.1391
4:31631673:C:T	50	100	0.99	0.0158
4:31631881:G:A	50	100	1	0.4891
4:31631907:C:T	50	100	1	0.3698
4:31632091:C:A	50	100	1	0.06972
4:31632121:C:T	50	100	1	0.2918
4:31632265:A:G	50	100	1	0.02197
4:31632276:T:C	50	100	0.96	0.05392
4:31632280:A:G	50	100	1	0.03105
4:31633543:C:T	50	100	0.99	0.3965
4:31633761:T:G	50	100	1	0.02197
4:31634287:T:C	50	100	1	0.03068
4:31634386:A:G	50	98	1	0.3698
4:31634576:A:C	50	100	1	0.02197
4:31635076:C:T	50	100	1	0.03068
4:31635272:A:G	50	100	1	0.4889
4:31635453:A:G	50	100	1	0.4579
4:31635511:T:C	50	100	1	0.02197
4:31635621:G:C	50	100	1	0.03068
4:31635839:G:T	50	100	0.97	0.378
4:31636113:C:T	50	100	1	0.03068
4:31636290:G:A	50	100	1	0.03068
4:31636371:G:A	50	100	1	0.01271
4:31637143:A:C	50	100	1	0.03068
4:31637499:C:G	50	100	1	0.03086
4:31637752:T:C	50	100	1	0.03068
4:31637982:C:T	50	100	0.85	0.02197
4:31638516:T:G	50	100	1	0.4584
4:31638695:G:A	50	100	1	0.03105
4:31638824:C:T	50	100	1	0.03068
4:31638842:A:G	50	100	1	0.03068
4:31638895:C:T	50	100	1	0.02197
4:31638947:C:T	50	100	1	0.2916
4:31639353:G:T	50	100	1	0.06518
4:31639384:G:A	50	100	1	0.05011
4:31639500:G:C	50	100	1	0.4508
4:31639629:A:G	50	100	1	0.4891
4:31639657:T:G	50	100	0.98	0.1609
4:31640110:C:T	50	100	1	0.4582
4:31640277:A:G	49	98	0.74	0.03159
4:31640339:A:T	50	100	1	0.1607
4:31640408:C:A	50	100	1	0.03214
4:31641108:T:C	50	100	1	0.06536
4:31641236:C:A	50	100	1	0.02088
4:31641246:C:A	50	100	1	0.1607
4:31641373:T:C	50	100	1	0.0325
4:31641442:G:A	50	100	0.97	0.04702
4:31641504:C:A	50	100	1	0.4582
4:31641606:A:G	50	100	1	0.4582
4:31641888:T:C	50	100	1	0.0325
4:31642167:G:T	50	100	1	0.06881
4:31642600:A:G	50	100	0.99	0.03976
4:31642736:A:T	50	100	1	0.2901
4:31643054:T:A	50	100	1	0.0216
4:31643468:C:T	50	100	1	0.3466
4:31643800:T:C	50	100	1	0.01906
4:31643954:A:G	50	100	1	0.2903
4:31644374:A:G	50	100	0.9	0.01017
4:31645374:C:T	50	100	0.99	0.03976
4:31645685:G:A	50	100	0.99	0.4426
4:31645740:G:A	50	100	1	0.09296
4:31645937:G:C	50	100	0.98	0.02687
4:31646156:A:C	50	100	1	0.4911
4:31646708:A:G	50	100	0.9	0.01017
4:31647153:G:A	50	100	1	0.4915
4:31647579:T:C	50	100	0.94	0.01307
4:31647587:G:T	50	100	0.99	0.07026
4:31647867:G:A	50	100	1	0.03286
4:31648708:C:T	50	100	0.98	0.01616
4:31648996:A:G	50	100	1	0.4918
4:31649142:G:T	50	100	1	0.0325
4:31649222:C:G	50	100	1	0.346
4:31649299:A:G	50	100	0.92	0.02233
4:31649479:T:A	50	100	0.92	0.02233
4:31649828:G:T	50	98	0.92	0.02233
4:31650209:G:A	50	100	1	0.4588
4:31650351:A:G	50	100	1	0.09296
4:31651497:C:T	49	100	1	0.3517
4:31651776:G:C	50	100	0.92	0.02269
4:31652628:T:C	50	100	1	0.4192
4:31652694:G:A	50	100	1	0.4188
4:31652859:A:G	50	100	1	0.4188
4:31653103:A:C	50	100	0.93	0.01035
4:31653275:G:A	50	100	1	0.1253
4:31653544:G:C	50	100	1	0.1249
4:31653898:G:T	50	100	1	0.1249
4:31654700:A:T	50	100	1	0.4196
4:31655010:A:C	50	100	1	0.3522
4:31655259:A:G	50	100	1	0.0679
4:31655307:C:A	50	100	1	0.3526
4:31656246:G:A	50	100	1	0.4544
4:31656353:G:T	50	100	1	0.1253
4:31656500:T:G	50	100	1	0.2898
4:31656607:T:G	50	100	1	0.4198
4:31657122:T:C	49	100	1	0.09296
4:31657196:C:T	49	85.7	0.99	0.3008
4:31657681:G:C	50	100	1	0.1249
4:31657892:C:T	50	100	1	0.1249
4:31657903:T:C	50	100	1	0.1249
4:31657965:A:G	50	100	0.76	0.01707
4:31658079:C:T	50	100	1	0.1251
4:31658108:A:C	50	100	1	0.01834
4:31658150:G:A	50	100	1	0.0659
4:31658530:G:C	50	100	1	0.1255
4:31658601:C:T	50	100	1	0.1253
4:31658772:A:G	50	100	1	0.1258
4:31658815:G:A	50	100	1	0.0659
4:31658875:T:C	50	100	0.99	0.1255
4:31659045:T:C	50	100	1	0.0256
4:31659117:T:C	50	100	0.99	0.1256
4:31659356:T:C	50	98	0.99	0.03105
4:31659626:C:A	50	100	0.99	0.1031
4:31660151:G:A	50	100	0.91	0.02397
4:31660192:T:G	50	100	0.99	0.4508
4:31660324:T:C	50	100	1	0.09405
4:31660434:G:A	50	100	0.89	0.01035
4:31661145:T:G	50	100	0.99	0.3622
4:31661369:A:G	50	100	1	0.02088
4:31661425:A:G	50	98	1	0.09386
4:31661640:C:A	50	100	1	0.2901
4:31661723:C:G	50	100	0.98	0.01779
4:31661746:T:A	50	100	1	0.3531
4:31662031:T:C	50	100	1	0.3531
4:31662154:A:G	50	100	1	0.09495
4:31662339:G:C	50	100	1	0.0216
4:31662457:T:A	50	100	1	0.3531
4:31662641:T:A	50	98	0.87	0.0118
4:31662682:G:C	50	100	1	0.02142
4:31662939:A:T	50	100	1	0.07244
4:31663043:G:A	50	100	1	0.0207
4:31663332:T:A	50	98	0.99	0.02106
4:31663399:A:C	50	100	1	0.02179
4:31663459:A:G	50	100	1	0.06609
4:31663852:C:G	50	100	1	0.0915
4:31664109:T:G	50	100	0.94	0.02251
4:31664169:T:A	50	100	1	0.07062
4:31664276:T:C	50	100	1	0.0915
4:31664392:T:C	50	100	1	0.07062
4:31664529:A:G	50	100	1	0.1124
4:31665960:G:A	50	98	1	0.06935
4:31665980:T:C	50	100	1	0.2772
4:31666182:C:G	50	100	1	0.2938
4:31666270:C:T	50	100	1	0.0236
4:31667081:C:T	50	100	1	0.2896
4:31667330:G:C	50	100	1	0.07044
4:31667545:T:A	50	100	1	0.3517
4:31667640:T:C	50	100	1	0.352
4:31667730:A:G	50	100	1	0.07044
4:31668223:T:C	50	100	0.97	0.01325
4:31668293:T:G	50	100	1	0.3442
4:31668946:T:C	50	98	0.98	0.06881
4:31669586:G:A	50	100	0.93	0.01634
4:31669626:T:C	50	100	1	0.02941
4:31669781:A:C	50	100	1	0.3442
4:31670046:T:G	50	92	0.97	0.4179
4:31670050:T:G	50	94	0.73	0.02142
4:31670051:T:G	50	94	0.97	0.4806
4:31670056:T:G	50	98	0.98	0.4428
4:31670310:C:G	50	98	1	0.1082
4:31670578:G:A	50	100	1	0.345
4:31670658:C:A	50	100	1	0.02378
4:31670793:A:G	48	97.9	1	0.344
4:31670884:C:T	50	100	0.98	0.07044
4:31670929:T:C	48	95.8	1	0.3459
4:31670972:G:C	49	98	1	0.344
4:31671674:A:G	50	100	0.95	0.02233
4:31671757:G:A	50	98	1	0.3442
4:31671862:C:T	50	100	0.95	0.02233
4:31671881:A:G	50	100	0.98	0.01598
4:31672301:A:G	50	100	0.97	0.01779
4:31672593:T:C	50	98	1	0.4461
4:31672634:T:C	50	100	1	0.01961
4:31672900:C:T	50	96	0.99	0.3707
4:31672943:G:A	50	98	0.98	0.06572
4:31673313:T:A	50	98	0.97	0.2093
4:31673497:C:T	50	100	0.9	0.02633
4:31673559:T:C	50	100	0.98	0.03177
4:31674614:T:C	50	96	0.99	0.4305
4:31674635:T:G	50	96	0.99	0.4341
4:31675050:T:C	50	100	0.98	0.02959
4:31675199:G:T	50	96	1	0.4381
4:31675325:T:C	50	96	1	0.4782
4:31675363:T:C	50	98	1	0.4786
4:31675764:G:T	50	100	1	0.08297
4:31675802:T:G	50	98	1	0.02378
4:31676295:A:C	50	98	0.95	0.1759
4:31676327:C:A	50	86	0.95	0.3782
4:31676401:C:T	50	100	0.98	0.03976
4:31676559:A:G	50	100	1	0.4989
4:31676763:G:A	50	100	1	0.02959
4:31677200:T:C	50	100	0.99	0.04757
4:31677371:C:A	50	100	1	0.08279
4:31677545:C:T	50	100	1	0.02977
4:31677654:T:G	50	100	0.99	0.08261
4:31678378:G:A	50	100	0.76	0.02124
4:31678487:A:T	50	100	1	0.02524
4:31678514:C:T	50	98	0.96	0.0187
4:31679434:T:C	50	100	0.99	0.01235
4:31679600:C:T	50	98	0.97	0.01507
4:31679717:A:G	50	100	1	0.4292
4:31680079:G:A	50	100	1	0.4243
4:31680444:G:T	50	100	0.91	0.0276
4:31680620:G:A	50	100	0.94	0.02741
4:31680732:G:A	50	100	0.99	0.03631
4:31681240:A:G	50	100	1	0.4247
4:31681348:A:G	50	100	1	0.4296
4:31682123:G:A	50	100	1	0.0138
4:31682712:C:T	50	100	0.99	0.04503
4:31682918:T:C	50	100	1	0.3954
4:31683026:C:G	50	100	0.99	0.03377
4:31683638:G:A	50	100	1	0.01525
4:31683640:A:G	50	100	1	0.38
4:31684891:T:C	50	100	0.9	0.01017
4:31685160:C:T	50	100	0.95	0.02778
4:31685413:C:T	50	98	0.99	0.4675
4:31685479:T:C	50	100	0.98	0.3526
4:31686435:C:T	50	98	0.99	0.01053
4:31686441:C:A	50	100	1	0.03068
4:31686457:C:T	50	98	0.96	0.01834
4:31686663:A:T	50	100	1	0.4168
4:31686766:T:C	50	100	1	0.03322
4:31687516:G:C	50	100	0.98	0.01271
4:31687877:C:T	50	100	0.9	0.03468
4:31688424:T:A	50	100	0.98	0.04049
4:31688608:A:T	50	100	0.98	0.02687
4:31689369:G:A	50	100	0.79	0.02869
4:31690140:A:T	50	100	1	0.3804
4:31690223:G:A	50	100	1	0.3854
4:31690301:A:T	50	100	1	0.3798
4:31690504:T:C	50	100	0.99	0.04539
4:31691050:A:T	50	100	1	0.3807
4:31691143:A:G	50	100	1	0.01525
4:31691156:C:T	50	100	0.97	0.03976
4:31691260:G:A	50	100	0.99	0.04539
4:31691740:A:T	50	100	1	0.07516
4:31692614:A:G	50	100	1	0.4165
4:31693030:T:C	50	100	1	0.0236
4:31693618:A:G	50	100	1	0.4196
4:31693988:G:A	50	100	1	0.1046
4:31694489:C:T	50	100	1	0.4109
4:31694493:G:A	50	100	1	0.4109
4:31694732:C:T	50	100	1	0.03322
4:31694742:G:A	50	100	1	0.03359
4:31694876:A:G	50	100	0.99	0.08152
4:31695519:T:C	50	100	1	0.0345
4:31695541:T:C	50	100	1	0.02342
4:31695566:C:T	50	98	0.93	0.05864
4:31695792:C:T	50	100	1	0.01888
4:31695872:C:T	50	100	0.99	0.08115
4:31695911:C:A	50	100	0.94	0.02796
4:31696027:C:G	50	100	1	0.03468
4:31696848:A:G	50	100	0.99	0.3086
4:31696936:T:A	50	92	0.99	0.08914
4:31696966:G:T	50	100	1	0.0345
4:31697336:G:A	50	100	0.98	0.04049
4:31697782:C:T	50	94	0.81	0.04811
4:31698472:G:A	50	100	0.99	0.3086
4:31698669:G:T	50	100	0.98	0.4165
4:31699153:G:T	50	100	0.84	0.01888
4:31699387:A:T	50	100	0.99	0.1988
4:31699650:C:T	50	98	0.99	0.3526
4:31699671:G:A	50	100	0.95	0.03431
4:31699909:C:T	50	100	1	0.03322
4:31699963:A:G	50	100	1	0.0472
4:31700368:T:C	50	98	0.65	0.01089
4:31701436:A:G	50	100	1	0.02687
4:31701742:C:A	50	100	1	0.04339
4:31701917:C:T	50	100	1	0.02959
4:31702113:G:C	50	100	0.98	0.1423
4:31702272:T:C	50	100	1	0.0236
4:31703061:G:A	50	100	0.97	0.10780000000000001
4:31703268:C:T	50	100	0.98	0.4288
4:31703355:C:A	50	100	0.97	0.3653
4:31703795:A:C	50	100	1	0.02487
4:31703889:A:C	50	100	0.94	0.04285
4:31704307:A:G	50	100	0.94	0.01507
4:31704364:C:A	50	100	0.99	0.01017
4:31704491:C:G	50	100	0.99	0.01017
4:31704519:A:T	50	100	1	0.01489
4:31704630:G:A	50	100	0.99	0.01325
4:31704729:G:A	50	100	0.97	0.02324
4:31704918:C:T	50	98	0.94	0.405
4:31705205:T:C	50	100	0.99	0.1137
4:31705475:A:G	50	100	0.98	0.1714
4:31705605:G:A	50	100	0.99	0.04248
4:31706053:A:G	50	98	0.8	0.01979
4:31706086:A:G	50	100	1	0.05029
4:31706401:T:C	50	100	0.99	0.06899
4:31706872:T:C	50	100	0.98	0.06536
4:31706968:C:A	50	100	1	0.01507
4:31707048:A:G	50	100	1	0.04303
4:31707376:A:T	50	100	1	0.01525
4:31707438:G:A	50	100	1	0.185
4:31707615:T:C	50	100	0.96	0.4067
4:31707664:C:T	50	100	0.94	0.2772
4:31708485:G:C	50	100	1	0.01525
4:31708956:T:C	50	100	1	0.01525
4:31709342:C:G	50	100	1	0.1848
4:31709400:C:T	50	100	1	0.01525
4:31709518:T:G	50	100	1	0.2001
4:31709544:T:C	50	100	0.98	0.1149
4:31709922:C:G	50	100	1	0.01525
4:31710668:T:C	50	100	0.87	0.03304
4:31710669:G:A	50	100	1	0.01507
4:31710907:C:T	50	98	0.96	0.2763
4:31710945:C:T	50	100	1	0.01525
4:31711575:A:G	50	100	1	0.1995
4:31711668:C:T	50	100	0.92	0.01725
4:31711859:A:G	50	98	0.96	0.4076
4:31711860:A:T	50	100	0.98	0.03776
4:31712027:C:T	50	100	0.99	0.0167
4:31712063:A:T	50	100	1	0.06863
4:31712220:C:A	50	100	0.99	0.1393
4:31712297:T:C	50	100	1	0.01507
4:31712455:T:G	50	100	0.99	0.06028
4:31712558:T:G	50	100	0.99	0.276
4:31712640:G:A	50	100	0.97	0.04303
4:31712702:G:A	50	100	0.99	0.1195
4:31712736:A:G	50	100	1	0.01289
4:31713469:C:G	50	100	0.99	0.4697
4:31713875:C:T	50	100	1	0.1819
4:31713920:T:G	50	100	0.96	0.04611
4:31714203:C:A	50	100	1	0.07026
4:31714380:G:A	50	100	1	0.1819
4:31715662:T:C	50	100	1	0.09241
4:31715753:C:T	50	100	1	0.1115
4:31715881:G:A	50	100	0.99	0.07407
4:31716196:C:T	50	100	1	0.01525
4:31716407:G:A	50	100	1	0.07026
4:31716557:T:C	50	100	0.99	0.4704
4:31716662:A:C	50	100	0.99	0.4729
4:31716781:G:C	50	100	1	0.01489
4:31716823:A:C	50	100	0.99	0.06699
4:31716893:A:T	50	100	0.9	0.01489
4:31717682:A:G	50	100	0.99	0.09768
4:31717822:A:G	50	100	1	0.07026
4:31717932:T:C	50	100	1	0.01525
4:31717973:T:C	50	100	1	0.07498
4:31718248:C:T	50	100	1	0.01525
4:31718320:G:T	50	100	1	0.01525
4:31718634:C:A	50	100	1	0.01489
4:31718777:G:A	50	100	0.99	0.47
4:31718837:C:A	50	100	0.99	0.47
4:31719201:C:T	50	100	0.97	0.02397
4:31719374:A:T	50	100	1	0.01525
4:31719643:C:T	50	100	1	0.07407
4:31719687:C:T	50	100	0.83	0.02269
4:31720170:A:G	50	100	0.99	0.47
4:31720287:G:A	50	100	1	0.01525
4:31720299:T:G	48	97.9	0.95	0.08932
4:31720368:A:G	50	100	0.98	0.09713
4:31720565:A:T	50	100	1	0.01489
4:31720729:C:A	50	100	0.89	0.01525
4:31720959:C:T	50	98	0.99	0.02687
4:31721174:T:A	50	100	1	0.01525
4:31721374:A:G	50	100	1	0.2282
4:31721743:A:C	50	100	0.99	0.471
4:31722190:T:C	50	100	1	0.01525
4:31722323:G:A	50	100	1	0.01543
4:31722506:T:C	50	100	0.96	0.09877
4:31722513:C:T	50	100	1	0.01525
4:31722540:T:C	50	100	1	0.01525
4:31722644:C:T	50	100	1	0.07044
4:31722653:T:A	50	100	0.98	0.09713
4:31722676:A:G	50	100	1	0.01489
4:31722907:T:A	50	100	0.99	0.4706
4:31723223:C:T	50	100	1	0.01525
4:31723584:G:A	50	100	0.83	0.03958
4:31724324:A:G	50	100	0.98	0.01289
4:31724765:T:A	50	100	0.99	0.06718
4:31725113:T:C	50	98	0.83	0.03105
4:31725128:G:A	50	100	1	0.01525
4:31725501:T:C	50	100	1	0.01525
4:31725617:A:T	50	100	1	0.2095
4:31726093:A:G	50	100	1	0.01525
4:31726146:T:C	50	100	0.98	0.08969
4:31726374:G:C	50	100	1	0.07062
4:31726465:C:T	50	100	1	0.07062
4:31726528:A:G	50	100	0.99	0.474
4:31726772:T:C	50	100	0.99	0.4829
4:31726798:T:A	50	100	1	0.01525
4:31726889:T:G	50	100	1	0.01434
4:31726891:T:G	50	100	1	0.0138
4:31727566:G:A	50	100	0.98	0.09241
4:31727604:T:A	50	100	0.99	0.2273
4:31727667:T:G	50	100	0.98	0.09241
4:31728413:G:T	50	100	0.99	0.07407
4:31728482:T:C	50	100	0.99	0.07044
4:31728508:C:T	50	100	0.87	0.02705
4:31728964:C:G	50	100	1	0.01489
4:31729268:T:G	50	100	0.99	0.07026
4:31729497:A:G	50	100	1	0.02233
4:31729582:T:C	50	100	0.99	0.09967
4:31729977:A:G	50	100	1	0.02251
4:31730091:G:C	50	100	1	0.02215
4:31730877:A:G	50	100	1	0.02215
4:31731791:G:T	50	100	0.98	0.4711
4:31731817:C:G	50	100	0.97	0.4655
4:31732084:G:A	50	100	1	0.01489
4:31732120:C:T	50	100	0.95	0.06536
4:31732205:G:T	50	98	0.97	0.4711
4:31732311:G:T	50	100	1	0.02233
4:31732470:A:C	50	98	0.78	0.01325
4:31732523:C:G	50	98	1	0.01416
4:31732583:G:A	50	100	0.99	0.01525
4:31732650:G:T	50	100	0.89	0.01289
4:31733085:G:A	50	100	0.92	0.02378
4:31733237:A:C	50	92	0.94	0.498
4:31733538:A:T	50	98	0.93	0.2004
4:31733681:T:C	50	98	0.88	0.1781
4:31733876:C:T	50	94	0.78	0.02796
4:31734055:T:G	42	100	0.79	0.01816
4:31734058:T:G	43	88.4	0.88	0.09786
4:31734061:T:G	44	93.2	0.82	0.07062
4:31734066:T:G	45	93.3	0.93	0.08569
4:31734067:T:G	45	97.8	0.75	0.01598
4:31734074:T:G	46	97.8	0.92	0.01943
4:31734374:T:C	50	100	0.91	0.03286
4:31735136:T:G	50	94	0.76	0.01997
4:31735448:T:C	50	100	0.9	0.03268
4:31735941:G:A	50	100	0.78	0.01598
4:31735994:A:G	50	100	0.78	0.0158
4:31736006:T:G	50	100	0.96	0.08497
4:31736385:C:G	50	96	0.92	0.08515
4:31737073:T:C	50	100	0.95	0.0276
4:31737268:C:T	50	100	0.93	0.03377
4:31737407:T:C	50	100	0.83	0.03141
4:31737471:A:G	50	100	0.83	0.03195
4:31737632:T:C	50	98	0.91	0.4815
4:31737686:G:A	50	100	0.94	0.01779
4:31738079:C:T	50	100	0.95	0.08497
4:31738387:G:A	50	100	0.88	0.1728
4:31738639:G:A	50	98	0.95	0.08424
4:31738649:A:T	50	100	0.77	0.0158
4:31738669:A:G	50	98	0.89	0.02741
4:31740410:A:G	50	96	0.88	0.1732
4:31740574:C:G	50	98	0.76	0.02142
4:31740644:A:G	50	94	0.68	0.02723
4:31740665:T:A	50	76	0.74	0.3232
4:31741543:T:A	50	100	0.78	0.01144
4:31741693:T:C	50	100	0.91	0.01325
4:31742366:T:A	50	100	0.93	0.0699
4:31742430:G:A	50	100	0.97	0.394
4:31742447:G:C	50	100	0.98	0.0118
4:31742581:A:C	50	100	0.99	0.04085
4:31742648:G:T	50	100	0.81	0.01162
4:31742725:T:C	50	100	1	0.01107
4:31742739:A:G	50	100	0.99	0.06191
4:31743172:A:T	50	100	0.99	0.04085
4:31743204:A:C	50	100	0.95	0.1732
4:31743293:A:G	50	100	0.97	0.3951
4:31743882:G:A	50	100	0.99	0.06173
4:31744148:T:A	50	100	1	0.02088
4:31744200:C:T	50	100	0.94	0.03086
4:31744308:A:T	50	100	1	0.02088
4:31744912:C:T	50	100	0.97	0.3947
4:31745273:G:A	50	100	0.96	0.1741
4:31745350:C:T	50	100	0.94	0.06826
4:31745557:T:C	50	96	0.81	0.02052
4:31745692:T:C	50	100	1	0.02088
4:31746236:T:G	50	100	0.94	0.06826
4:31746445:C:T	50	100	1	0.02088
4:31746891:A:G	50	100	0.96	0.4655
4:31746970:G:T	50	100	1	0.01107
4:31747086:T:G	50	100	1	0.02088
4:31747958:T:C	50	100	0.97	0.3938
4:31748167:C:A	50	98	0.96	0.01107
4:31748201:T:C	50	100	0.95	0.1491
4:31748396:G:T	50	98	0.86	0.03341
4:31749003:A:G	50	100	0.93	0.06046
4:31749302:A:C	50	100	0.99	0.06155
4:31749385:T:C	44	95.5	0.66	0.02505
4:31749629:T:C	48	100	0.9	0.02288
4:31749818:C:A	50	98	0.96	0.1489
4:31750153:A:G	50	100	0.97	0.1745
4:31750867:C:T	50	100	1	0.02088
4:31750884:A:G	50	100	0.98	0.02324
4:31751520:G:T	50	100	0.8	0.0236
4:31751883:C:A	50	100	0.95	0.1496
4:31752071:A:T	50	100	0.97	0.03595
4:31752269:A:T	50	100	0.99	0.04049
4:31752289:G:T	50	100	0.99	0.06155
4:31752380:C:A	50	100	0.95	0.06155
4:31752402:G:A	50	100	1	0.02088
4:31752498:T:C	50	100	0.99	0.06137
4:31752569:C:G	50	100	0.99	0.0443
4:31752825:A:G	50	100	0.99	0.06137
4:31753017:T:C	50	100	1	0.02088
4:31753033:T:A	50	98	0.98	0.01253
4:31753097:A:C	50	100	0.99	0.06137
4:31753196:A:G	49	100	0.99	0.06137
4:31753340:G:A	50	100	0.95	0.1572
4:31753533:C:T	50	100	0.89	0.03159
4:31753538:T:A	50	100	0.97	0.1745
4:31753617:G:C	50	100	0.98	0.06718
4:31753661:A:G	50	98	0.79	0.02142
4:31753853:G:A	49	100	0.97	0.2849
4:31753985:C:T	41	90.2	0.76	0.07262
4:31754341:G:A	50	100	0.8	0.01198
4:31754444:T:C	50	98	0.85	0.01398
4:31754612:A:C	50	100	1	0.01307
4:31754744:C:T	50	100	0.95	0.06572
4:31754747:A:G	50	100	0.99	0.04049
4:31754950:A:G	50	100	1	0.01107
4:31755090:G:C	50	100	0.94	0.06518
4:31755513:G:A	50	100	1	0.02088
4:31755639:T:C	50	100	0.65	0.01162
4:31755691:T:C	50	100	0.98	0.1741
4:31756120:C:T	50	100	0.98	0.1747
4:31756207:C:T	50	100	0.99	0.04121
4:31756272:C:T	50	100	1	0.01289
4:31756525:T:G	50	100	0.74	0.01107
4:31756618:C:T	50	100	1	0.02088
4:31756804:C:T	50	100	0.98	0.1748
4:31756816:T:G	50	100	0.99	0.06155
4:31756853:A:G	50	100	0.87	0.02088
4:31756989:T:C	50	100	0.86	0.01725
4:31757319:T:G	50	100	0.98	0.3963
4:31757508:A:G	50	100	0.98	0.3965
4:31757548:G:T	50	100	1	0.02088
4:31758780:A:G	50	100	0.98	0.1745
4:31759237:G:T	50	100	0.98	0.3962
4:31759284:T:C	50	100	0.98	0.04031
4:31759534:A:C	50	100	0.94	0.063
4:31759562:G:A	50	100	0.93	0.06881
4:31759675:G:A	50	100	0.97	0.1743
4:31759800:G:T	50	98	0.95	0.01107
4:31759863:A:G	50	100	0.97	0.3991
4:31760012:C:G	50	100	0.93	0.06009
4:31760155:G:T	50	100	0.94	0.06191
4:31760226:A:G	50	98	0.83	0.04139
4:31760378:A:G	50	100	0.95	0.07062
4:31760399:T:A	50	100	0.99	0.02088
4:31760682:A:C	50	100	0.9	0.04049
4:31761416:G:A	50	98	0.99	0.01906
4:31761756:T:C	50	98	0.91	0.3844
4:31761854:G:A	50	98	0.91	0.1471
4:31762317:G:A	50	100	0.98	0.0207
4:31763344:A:T	50	100	0.87	0.04212
4:31763380:T:C	50	98	0.89	0.1703
4:31763385:T:C	50	98	0.86	0.1692
4:31764022:C:G	50	98	0.86	0.1712
4:31764248:A:C	50	100	0.76	0.0423
4:31764379:G:A	50	100	0.87	0.04648
4:31764458:A:G	50	96	0.78	0.1629
4:31764684:G:T	50	94	0.82	0.1685
4:31765085:C:T	50	100	0.9	0.1794
4:31765123:A:T	50	100	0.71	0.0118
4:31765826:G:C	50	100	0.89	0.06536
4:31766172:A:C	50	100	0.93	0.1209
4:31766363:G:A	50	98	0.98	0.08079
4:31766374:T:C	50	98	0.98	0.08079
4:31766833:C:T	50	100	0.97	0.4539
4:31766973:A:C	50	100	0.85	0.01271
4:31766974:T:C	50	100	0.85	0.01253
4:31767096:T:A	50	100	0.98	0.09695
4:31767583:A:T	50	100	0.97	0.0886
4:31767678:A:G	50	100	0.9	0.01507
4:31767722:C:T	50	100	0.99	0.08479
4:31768259:T:C	50	100	0.94	0.1077
4:31768333:C:T	50	100	0.92	0.02633
4:31768371:A:C	50	100	0.99	0.08115
4:31768445:T:C	50	98	0.96	0.05156
4:31768842:A:G	50	100	0.97	0.08842
4:31768882:C:T	50	100	0.94	0.08588
4:31768903:A:G	50	100	0.97	0.08842
4:31769350:A:T	50	100	0.96	0.08606
4:31769692:C:T	50	100	0.87	0.01162
4:31769763:C:T	50	98	0.9	0.08678
4:31769803:T:C	50	98	0.92	0.01852
4:31769826:G:A	50	100	0.97	0.09423
4:31770446:C:A	50	100	0.97	0.08824
4:31770664:C:T	50	100	0.94	0.09967
4:31770667:T:A	50	100	0.97	0.1088
4:31770765:C:T	50	100	0.97	0.08842
4:31771262:C:T	50	100	0.98	0.03558
4:31772431:A:G	50	100	0.97	0.08842
4:31772885:G:A	50	96	0.76	0.1019
4:31773483:T:C	50	100	0.81	0.04285
4:31773584:C:T	50	100	0.97	0.2175
4:31773687:G:A	50	100	0.9	0.01525
4:31774563:C:A	50	100	0.99	0.08134
4:31774967:C:T	50	100	0.97	0.05592
4:31775004:C:A	50	100	0.97	0.09804
4:31775095:T:A	50	100	0.96	0.1086
4:31775574:A:G	50	100	0.97	0.05574
4:31775629:T:C	50	100	0.96	0.01089
4:31775972:G:A	50	98	0.97	0.03686
4:31776060:C:T	50	100	0.95	0.1187
4:31776283:T:C	50	96	0.93	0.01725
4:31776798:G:T	50	100	0.94	0.01162
4:31776837:A:G	50	100	0.99	0.08115
4:31776862:G:A	50	100	0.99	0.08115
4:31777051:C:T	50	98	0.84	0.01071
4:31777513:A:G	50	100	0.98	0.2253
4:31777661:G:A	50	100	0.97	0.2683
4:31777669:G:C	50	100	0.98	0.2683
4:31778128:T:C	49	98	0.67	0.02106
4:31778134:A:C	50	92	0.87	0.108
4:31778241:T:C	50	100	0.98	0.03722
4:31778408:G:A	50	100	0.97	0.2914
4:31778434:A:G	50	100	0.98	0.1048
4:31778668:C:T	50	100	0.94	0.0984
4:31778906:T:C	50	100	0.94	0.05719
4:31778953:G:C	50	100	0.97	0.3722
4:31779165:A:G	50	100	0.96	0.2382
4:31779307:T:C	49	100	0.97	0.09913
4:31780315:A:G	50	98	0.93	0.05628
4:31780433:T:A	50	100	0.91	0.01543
4:31780687:T:C	50	96	0.93	0.06282
4:31780721:C:T	50	100	0.89	0.0216
4:31780988:T:C	50	98	0.89	0.05574
4:31781132:A:G	50	100	0.92	0.03486
4:31781359:A:C	50	98	0.72	0.09296
4:31781906:A:G	50	96	0.86	0.03722
4:31782132:A:C	50	96	0.8	0.03377
4:31782260:G:A	50	90	0.77	0.3007
4:31782317:A:T	50	100	0.87	0.02524
4:31782837:A:G	50	100	0.89	0.01979
4:31782890:G:A	50	100	0.92	0.1124
4:31783025:G:A	50	100	0.95	0.02197
4:31783076:T:G	50	98	0.95	0.305
4:31783321:T:C	50	100	0.94	0.04466
4:31783379:T:C	50	100	0.99	0.01507
4:31783451:A:G	50	98	0.96	0.3214
4:31783636:G:C	50	100	0.96	0.06463
4:31783653:C:T	50	100	0.96	0.4032
4:31783713:T:C	50	100	0.97	0.01489
4:31784360:G:A	50	100	0.99	0.01489
4:31784753:T:C	50	100	0.99	0.01489
4:31785124:T:C	49	100	0.98	0.06373
4:31785134:T:C	49	100	0.93	0.01198
4:31785405:G:A	50	100	0.97	0.03758
4:31785605:C:A	50	100	0.98	0.02197
4:31786312:A:G	50	100	0.99	0.02269
4:31786360:T:A	50	100	0.99	0.01489
4:31786433:A:T	50	100	0.96	0.3524
4:31786473:T:C	50	100	0.89	0.01017
4:31786550:C:T	50	100	0.88	0.0118
4:31786663:G:C	50	100	0.99	0.01489
4:31787541:G:A	50	98	0.98	0.1977
4:31787772:C:T	50	100	0.96	0.0167
4:31788036:C:T	50	100	0.9	0.03667
4:31788416:G:A	50	100	0.97	0.02324
4:31788558:C:G	50	100	0.98	0.3707
4:31788784:G:T	50	100	0.99	0.2003
4:31788836:G:C	50	100	0.98	0.4953
4:31788936:C:T	50	100	1	0.02306
4:31789075:G:A	50	100	0.98	0.0187
4:31789731:A:T	50	100	0.88	0.01089
4:31789856:A:G	50	100	0.98	0.01943
4:31790330:T:C	50	100	0.98	0.3646
4:31791074:C:T	50	100	0.85	0.02142
4:31791489:C:T	50	100	0.98	0.4858
4:31791517:C:T	50	100	1	0.06155
4:31791918:A:G	50	100	1	0.02306
4:31792028:G:T	50	98	0.99	0.4855
4:31792556:G:A	50	100	0.99	0.1166
4:31792612:C:T	50	100	0.85	0.01144
4:31792771:G:A	50	100	0.99	0.02052
4:31792873:G:A	50	100	0.99	0.2086
4:31793245:C:T	50	100	0.99	0.1169
4:31793337:G:C	50	100	0.99	0.1069
4:31793340:A:G	50	100	1	0.02306
4:31793763:G:A	50	100	0.99	0.02142
4:31794110:T:C	50	94	0.83	0.2409
4:31794145:A:T	50	100	0.91	0.07571
4:31794590:A:G	50	100	0.92	0.10780000000000001
4:31794700:A:T	50	100	0.96	0.02342
4:31795095:G:A	50	100	0.99	0.1324
4:31795197:G:T	50	98	0.99	0.2023
4:31795365:G:A	50	100	0.99	0.2003
4:31795778:T:G	50	100	0.99	0.02033
4:31795791:A:G	50	100	0.76	0.02033
4:31796076:G:A	50	100	0.86	0.02106
4:31796105:T:A	50	100	0.99	0.02033
4:31796357:G:A	50	100	0.99	0.2003
4:31796570:C:A	50	98	0.98	0.1037
4:31796746:G:T	50	100	0.85	0.02306
4:31797138:C:T	50	100	1	0.06209
4:31797261:C:A	50	98	0.95	0.1783
4:31797271:G:A	50	82	0.89	0.4072
4:31797275:A:G	50	98	0.99	0.1155
4:31797470:G:A	50	100	0.98	0.1634
4:31797675:A:G	50	100	1	0.06209
4:31797697:T:A	50	100	0.98	0.1153
4:31797969:T:A	50	100	0.98	0.1149
4:31797975:T:C	50	100	1	0.061
4:31798324:T:C	46	95.7	0.74	0.01325
4:31798326:C:T	42	92.9	0.82	0.06554
4:31798389:T:A	50	100	1	0.3281
4:31799063:G:A	50	100	1	0.01235
4:31799884:C:A	50	100	1	0.01779
4:31800052:C:T	50	100	1	0.4857
4:31800129:T:C	50	100	0.98	0.4775
4:31800295:G:A	50	100	1	0.01797
4:31800310:A:T	50	100	0.99	0.4813
4:31800477:G:A	50	100	0.98	0.1543
4:31800527:T:G	50	100	0.99	0.4866
4:31800618:C:T	50	98	0.92	0.01434
4:31800684:C:T	50	100	1	0.02306
4:31800805:G:A	50	100	0.96	0.03341
4:31801027:A:T	50	100	0.99	0.1175
4:31801321:T:C	50	100	0.99	0.2104
4:31801634:G:A	50	100	1	0.01235
4:31801828:G:C	50	100	0.99	0.1169
4:31801849:T:G	50	100	0.99	0.2106
4:31802262:G:A	50	100	0.96	0.02342
4:31802838:A:T	50	100	1	0.02306
4:31802855:T:C	50	100	1	0.06209
4:31803040:A:G	50	100	0.99	0.201
4:31803659:A:T	50	100	0.98	0.1616
4:31804372:G:C	50	100	1	0.01779
4:31804710:A:T	50	100	0.99	0.1169
4:31804753:C:T	50	100	1	0.02306
4:31805449:C:T	50	98	0.95	0.01344
4:31805528:T:C	50	100	0.99	0.1634
4:31805793:G:A	50	100	0.89	0.01344
4:31806084:A:G	50	100	0.99	0.1082
4:31807078:C:T	50	100	1	0.3264
4:31807582:C:T	50	100	1	0.327
4:31807798:C:T	50	100	1	0.327
4:31808099:A:G	50	100	0.99	0.02378
4:31808126:G:A	50	100	1	0.01797
4:31808147:T:C	50	98	0.88	0.0167
4:31808443:G:A	50	100	0.99	0.0207
4:31808454:C:T	50	100	1	0.2108
4:31808546:A:G	50	100	1	0.06264
4:31808643:G:A	50	100	1	0.4907
4:31808739:A:G	50	100	0.9	0.09931
4:31809248:C:T	50	100	1	0.06264
4:31809314:C:A	50	100	1	0.02306
4:31809324:A:G	50	100	1	0.4907
4:31810133:C:T	50	100	1	0.2792
4:31810988:C:T	50	100	1	0.06245
4:31811291:G:A	50	98	0.99	0.1171
4:31811383:A:G	50	100	0.99	0.2028
4:31811625:G:T	50	100	0.95	0.01834
4:31811778:C:T	50	100	0.94	0.01834
4:31811803:A:G	50	100	1	0.02306
4:31812040:T:C	50	98	0.99	0.2102
4:31812716:T:G	50	100	0.98	0.07099
4:31813135:A:G	50	100	0.99	0.2028
4:31813313:G:A	50	100	0.99	0.2033
4:31813669:A:G	50	100	0.99	0.2965
4:31813690:A:C	50	100	0.9	0.02142
4:31813934:G:T	50	100	0.99	0.1307
4:31814334:G:T	50	100	0.98	0.01943
4:31814515:C:T	50	100	0.99	0.2026
4:31814576:A:C	50	100	1	0.4987
4:31814871:C:T	50	100	1	0.02397
4:31815071:C:T	48	100	0.99	0.203
4:31815183:A:G	50	96	1	0.4982
4:31815253:T:G	49	100	0.96	0.0285
4:31815259:C:T	49	100	0.99	0.1634
4:31815295:A:T	48	97.9	0.99	0.2024
4:31815372:A:G	50	98	1	0.07208
4:31815391:A:G	50	96	0.98	0.203
4:31815448:T:A	50	96	0.99	0.1621
4:31815450:T:C	50	100	0.82	0.0118
4:31815460:G:A	50	98	0.96	0.02124
4:31815533:A:G	50	96	0.99	0.2896
4:31815538:G:C	50	100	0.94	0.0236
4:31815550:G:A	49	100	0.99	0.02215
4:31815558:T:C	50	100	0.91	0.02306
4:31815591:C:T	49	93.9	0.96	0.2758
4:31815609:T:C	47	97.9	1	0.4985
4:31815613:A:G	49	98	0.99	0.07208
4:31815638:A:C	45	95.6	1	0.4751
4:31815679:T:A	48	95.8	0.99	0.1639
4:31815704:A:G	44	84.1	0.99	0.2066
4:31815750:T:A	45	91.1	1	0.4744
4:31815769:A:G	50	100	0.91	0.01561
4:31815829:T:C	50	98	0.98	0.07044
4:31815850:A:C	49	98	0.99	0.2048
4:31815854:C:A	47	91.5	0.98	0.1805
4:31815855:A:C	50	100	0.99	0.02142
4:31815901:C:T	48	95.8	0.99	0.2062
4:31815906:A:C	50	92	0.98	0.1599
4:31815961:C:T	49	98	0.99	0.175
4:31816030:C:T	48	95.8	0.99	0.2097
4:31816041:T:C	47	87.2	1	0.4982
4:31816067:A:C	50	96	1	0.04466
4:31816083:T:C	50	98	1	0.07208
4:31816150:A:G	50	92	0.98	0.1171
4:31816186:T:C	47	95.7	0.99	0.297
4:31816222:A:G	43	93	1	0.4575
4:31816224:A:G	46	97.8	0.99	0.1245
4:31816258:G:A	48	97.9	0.96	0.02814
4:31816261:T:C	48	97.9	0.85	0.02033
4:31816276:G:A	49	100	1	0.01888
4:31816277:T:A	49	100	1	0.07208
4:31816323:G:A	42	100	0.99	0.2046
4:31816328:G:C	45	91.1	0.99	0.1632
4:31816341:C:T	40	95	0.99	0.2159
4:31816342:A:G	40	75	1	0.4857
4:31816359:T:C	42	97.6	0.99	0.1171
4:31816763:A:C	40	95	1	0.07298
4:31816777:A:T	31	87.1	0.98	0.2117
4:31816909:C:T	50	96	0.99	0.2041
4:31816917:C:A	50	94	0.79	0.03286
4:31816941:G:C	50	94	0.99	0.1639
4:31816960:A:C	49	87.8	0.99	0.2077
4:31816971:A:T	49	98	1	0.02306
4:31816978:A:G	49	81.6	0.98	0.2059
4:31816988:C:A	49	83.7	0.98	0.2199
4:31817074:A:C	47	89.4	1	0.4572
4:31833165:G:T	50	100	0.99	0.1645
4:31833264:G:C	50	100	1	0.02306
4:31833268:A:T	50	98	0.99	0.1792
4:31833315:G:A	50	100	0.99	0.2908
4:31833443:G:A	50	100	0.99	0.02324
4:31833486:A:T	50	100	0.99	0.1643
4:31833541:T:C	50	100	0.98	0.108
4:31833739:G:T	50	100	0.93	0.02269
4:31833744:T:C	50	100	1	0.07226
4:31833932:G:A	50	100	0.78	0.0158
4:31833935:G:A	50	98	0.93	0.01997
4:31833943:C:G	50	96	0.99	0.1643
4:31834048:G:A	50	98	1	0.4984
4:31834149:T:C	50	100	0.99	0.2032
4:31834155:C:T	50	100	0.98	0.01053
4:31834805:G:C	50	100	0.99	0.2037
4:31834822:C:T	50	98	0.99	0.4898
4:31835206:G:A	50	100	0.99	0.2041
4:31835212:G:A	49	100	0.99	0.4831
4:31835406:G:A	50	100	0.98	0.03177
4:31835434:G:A	50	100	1	0.01235
4:31835634:A:G	50	98	0.88	0.03195
4:31835859:C:T	50	100	0.98	0.2961
4:31835915:G:T	50	100	0.99	0.2878
4:31835922:G:C	50	100	0.98	0.03177
4:31836148:C:T	50	100	0.99	0.1636
4:31836156:G:T	50	100	1	0.01888
4:31836578:C:T	50	100	0.99	0.4722
4:31836601:G:C	50	100	0.99	0.2965
4:31837017:A:G	50	100	0.99	0.4956
4:31837027:G:T	50	100	0.99	0.1636
4:31837115:A:G	50	100	1	0.02342
4:31837480:T:C	50	100	0.99	0.4962
4:31837482:G:A	50	100	0.99	0.4966
4:31837525:A:G	50	100	0.99	0.2881
4:31837624:C:T	49	95.9	0.99	0.4955
4:31837627:A:G	50	100	0.98	0.2082
4:31837709:T:G	50	88	0.99	0.2925
4:31837765:C:T	50	78	0.99	0.4604
4:31837865:G:A	50	100	1	0.0158
4:31837875:C:T	50	100	0.97	0.2059
4:31837926:A:C	50	100	0.99	0.1634
4:31837933:T:A	50	100	0.98	0.2057
4:31837954:G:A	50	100	0.99	0.2039
4:31838195:G:T	50	100	0.99	0.2046
4:31838289:G:A	50	100	0.99	0.2892
4:31838508:T:C	50	100	0.99	0.2026
4:31838584:T:C	50	100	0.98	0.01816
4:31838646:C:T	50	100	0.99	0.203
4:31838969:T:C	50	100	0.99	0.2024
4:31839128:C:G	50	100	0.99	0.2028
4:31839215:A:G	50	100	0.99	0.2032
4:31839411:C:T	50	100	1	0.01888
4:31839433:T:C	50	100	0.99	0.2033
4:31839515:A:T	50	100	1	0.4985
4:31839540:C:A	50	100	1	0.0158
4:31839810:A:T	50	100	1	0.0118
4:31839861:G:T	50	94	0.96	0.4906
4:31839884:C:T	50	96	1	0.4969
4:31839891:T:C	50	100	0.98	0.03214
4:31840076:C:T	41	100	0.98	0.2088
4:31840270:A:G	36	100	0.99	0.2985
4:31840566:A:G	50	100	0.99	0.2033
4:31840582:C:T	50	100	0.99	0.2033
4:31840601:G:A	50	100	1	0.4985
4:31840614:G:C	50	100	1	0.01888
4:31840861:G:T	50	100	1	0.4751
4:31840930:T:G	50	100	1	0.07171
4:31841106:G:A	50	100	0.98	0.03214
4:31841151:T:C	50	100	1	0.02342
4:31841520:G:A	50	100	0.99	0.2033
4:31841560:C:T	50	100	0.99	0.2032
4:31841563:C:A	50	100	1	0.02342
4:31841700:C:T	50	100	0.98	0.1536
4:31841745:A:C	50	100	1	0.02342
4:31841746:G:A	50	100	1	0.02342
4:31842071:T:C	50	100	1	0.07208
4:31842083:G:A	50	100	1	0.01924
4:31842815:G:T	50	100	1	0.4748
4:31843372:A:G	50	100	1	0.02342
4:31843668:A:G	50	100	1	0.07171
4:31843721:G:A	50	100	1	0.01198
4:31843785:G:C	50	100	0.99	0.2972
4:31844053:A:G	50	100	1	0.4985
4:31844254:T:G	50	100	0.99	0.2032
4:31844658:A:G	50	100	1	0.01906
4:31844765:C:T	50	100	1	0.4753
4:31844876:C:T	50	100	0.99	0.2032
4:31844930:T:C	50	100	1	0.1071
4:31845064:T:C	50	100	1	0.07171
4:31845169:A:G	50	100	1	0.4987
4:31845208:A:G	50	100	0.99	0.2032
4:31845419:G:T	50	98	1	0.02324
4:31845445:G:A	50	98	1	0.4759
4:31845518:C:T	50	100	0.99	0.03341
4:31846346:A:G	50	100	0.99	0.201
4:31846438:C:T	50	100	0.99	0.01071
4:31846447:G:T	50	100	1	0.07135
4:31846746:A:T	50	100	0.99	0.1071
4:31846952:G:T	50	100	1	0.07171
4:31847095:G:T	50	100	0.98	0.0138
4:31847347:T:A	50	100	1	0.4764
4:31847495:A:G	50	100	1	0.07171
4:31847596:C:T	50	100	1	0.02378
4:31847601:T:C	50	100	1	0.4762
4:31847786:G:A	49	100	1	0.4846
4:31847904:A:C	50	100	1	0.02306
4:31848210:C:T	50	100	1	0.4924
4:31848532:A:G	50	100	0.97	0.02451
4:31848644:C:T	50	100	0.99	0.02251
4:31848800:T:A	50	100	1	0.02306
4:31848850:C:A	50	100	1	0.4996
4:31848931:G:A	50	100	0.99	0.2053
4:31849144:C:T	50	100	0.99	0.1718
4:31849287:A:G	50	100	0.99	0.1436
4:31849426:C:G	50	100	0.99	0.2001
4:31849551:C:T	50	100	1	0.01997
4:31849877:C:T	50	100	1	0.01906
4:31849981:C:T	50	100	0.99	0.1618
4:31850790:C:T	50	100	1	0.07153
4:31850879:T:C	50	100	0.99	0.2001
4:31851543:A:G	50	100	1	0.4764
4:31851544:C:T	50	100	0.99	0.2001
4:31851776:G:A	50	100	0.98	0.1038
4:31852079:A:G	50	100	0.95	0.01162
4:31852880:T:C	50	100	1	0.07135
4:31852946:G:A	50	100	1	0.01924
4:31853221:A:G	50	100	1	0.1618
4:31853424:A:T	50	100	1	0.4764
4:31853865:C:A	50	100	1	0.4764
4:31854264:C:T	50	100	1	0.02306
4:31854578:G:A	50	100	1	0.07153
4:31854600:G:A	50	100	0.99	0.1999
4:31854714:A:G	50	100	0.99	0.1723
4:31855054:A:G	50	100	0.78	0.01235
4:31855121:T:A	50	100	0.99	0.2291
4:31855582:G:T	50	100	1	0.03704
4:31856109:A:G	50	100	0.99	0.1999
4:31856336:G:A	50	100	1	0.4764
4:31856772:G:A	50	100	1	0.01271
4:31857251:C:T	50	100	0.99	0.2006
4:31857656:G:A	50	100	1	0.04466
4:31857826:C:T	50	100	1	0.01561
4:31857847:C:T	50	100	1	0.02088
4:31858317:A:T	50	100	1	0.4766
4:31858415:T:C	50	98	0.98	0.1964
4:31858572:A:G	50	100	0.99	0.2242
4:31859641:C:T	50	100	1	0.4744
4:31859642:G:A	50	100	0.97	0.01416
4:31859764:G:T	50	100	1	0.02306
4:31859781:A:G	50	100	0.97	0.01416
4:31860269:C:T	50	100	0.92	0.02179
4:31860729:T:A	50	100	0.99	0.4837
4:31860814:A:G	50	100	0.99	0.03341
4:31860906:C:T	50	100	0.99	0.0158
4:31860955:G:T	50	100	0.99	0.4904
4:31861185:T:C	50	100	0.97	0.02433
4:31861202:G:A	50	100	0.87	0.02288
4:31861240:T:C	50	100	0.99	0.02269
4:31861437:G:A	50	100	0.99	0.4989
4:31861627:G:A	50	100	0.99	0.4989
4:31861761:C:T	50	100	0.99	0.01107
4:31861791:G:A	50	100	0.98	0.02306
4:31862132:C:T	50	100	0.95	0.0138
4:31862254:C:A	50	100	0.99	0.06336
4:31862267:T:C	50	100	1	0.4564
4:31862320:C:T	50	100	1	0.06318
4:31862346:C:G	50	98	0.99	0.2028
4:31862522:G:A	50	100	0.99	0.05628
4:31862632:A:G	50	100	0.98	0.07117
4:31863169:A:G	50	100	1	0.063
4:31863288:A:T	50	100	1	0.063
4:31863423:T:C	50	100	0.99	0.2039
4:31863725:A:G	50	100	1	0.063
4:31863816:A:G	50	100	1	0.063
4:31864022:C:T	50	100	0.99	0.1167
4:31864115:C:T	50	100	0.98	0.06336
4:31864218:T:C	50	100	1	0.063
4:31864427:T:C	50	100	1	0.063
4:31864479:A:C	50	100	0.98	0.1816
4:31864561:G:C	50	100	0.99	0.2039
4:31864805:A:G	50	100	1	0.063
4:31864883:T:C	50	100	1	0.06318
4:31865038:A:C	50	100	1	0.063
4:31865188:C:A	50	100	0.98	0.1899
4:31865266:G:A	50	100	0.99	0.1803
4:31865294:A:G	50	100	1	0.063
4:31865419:A:C	50	100	1	0.06336
4:31865502:T:A	50	100	1	0.457
4:31865565:T:C	50	100	1	0.063
4:31865585:G:A	50	100	0.98	0.1204
4:31865670:A:G	50	100	1	0.06318
4:31865678:T:C	50	100	1	0.4653
4:31865683:G:C	50	100	1	0.4717
4:31865761:A:G	50	100	1	0.063
4:31865965:C:A	50	100	0.99	0.2142
4:31866054:C:T	50	100	1	0.063
4:31866090:C:T	50	100	1	0.063
4:31866635:G:A	50	100	1	0.063
4:31866665:A:C	50	100	0.95	0.04666
4:31866919:A:G	50	100	1	0.06318
4:31866939:T:C	50	100	0.99	0.2144
4:31868210:A:C	50	100	1	0.06282
4:31868216:A:G	50	100	1	0.063
4:31868616:T:G	38	86.8	0.71	0.08678
4:31868620:T:G	44	90.9	0.79	0.02778
4:31868624:T:G	45	97.8	0.87	0.02415
4:31868668:T:C	38	81.6	0.91	0.1839
4:31868834:T:C	50	98	0.99	0.1169
4:31869035:T:G	50	100	1	0.06282
4:31869042:G:A	50	100	0.99	0.2026
4:31869266:T:C	50	100	0.99	0.1296
4:31869489:G:A	50	98	1	0.06318
4:31869861:G:T	50	100	0.95	0.02433
4:31869928:G:A	50	100	0.96	0.01307
4:31870008:G:A	50	100	1	0.1071
4:31870116:C:T	50	100	1	0.01561
4:31870194:A:G	50	100	1	0.06318
4:31870905:G:A	50	100	1	0.063
4:31870952:T:C	50	98	0.99	0.2015
4:31871348:G:A	50	100	1	0.1701
4:31871405:T:C	50	100	1	0.01162
4:31871730:A:C	50	100	0.99	0.3286
4:31871757:G:A	50	100	0.99	0.1707
4:31872084:G:A	50	100	0.99	0.02451
4:31872249:G:C	50	100	0.99	0.4348
4:31872433:T:C	50	100	0.99	0.1536
4:31872974:G:C	50	100	0.99	0.1999
4:31873642:A:G	50	100	0.99	0.1476
4:31873908:G:A	50	100	1	0.2369
4:31873952:C:T	50	100	0.94	0.01979
4:31874339:A:G	50	100	0.99	0.05556
4:31874479:T:A	50	100	0.99	0.05537
4:31874585:A:G	50	100	1	0.01489
4:31874590:G:C	50	100	1	0.3524
4:31874760:T:C	50	100	0.99	0.1496
4:31874973:T:C	50	100	1	0.01071
4:31875131:T:C	50	100	0.97	0.02342
4:31875331:A:T	50	100	1	0.3758
4:31875562:A:G	50	100	0.98	0.02052
4:31876144:G:A	50	100	0.96	0.02179
4:31876247:A:C	50	100	0.99	0.2424
4:31877007:A:G	50	100	0.99	0.02342
4:31877122:C:T	50	100	0.99	0.02342
4:31877793:C:T	50	100	0.99	0.1068
4:31877843:A:T	50	98	0.94	0.02088
4:31877952:C:T	50	100	1	0.3522
4:31878110:A:C	50	100	1	0.01144
4:31878711:G:T	49	100	0.99	0.148
4:31879196:T:C	50	100	1	0.1683
4:31879245:G:A	50	100	1	0.02669
4:31882627:T:C	50	100	1	0.02959
4:31883218:T:C	50	100	0.99	0.1465
4:31883884:T:C	50	100	0.99	0.02342
4:31883983:T:C	47	100	1	0.01344
4:31884165:A:T	50	100	1	0.02524
4:31884176:G:T	50	100	1	0.1681
4:31884260:C:T	50	100	0.99	0.1999
4:31884725:T:C	50	100	0.99	0.1995
4:31884857:G:A	50	100	1	0.4595
4:31885044:C:A	50	100	0.94	0.0167
4:31885655:G:T	50	100	0.99	0.07879
4:31886112:T:C	50	100	0.99	0.1625
4:31886634:A:C	50	100	0.99	0.1478
4:31886963:C:T	50	100	0.98	0.02306
4:31887623:A:G	50	100	0.99	0.07916
4:31887923:C:A	50	100	0.99	0.1496
4:31888227:C:A	50	82	0.64	0.05265
4:31888358:G:T	50	100	1	0.01126
4:31888406:C:T	50	96	0.78	0.0158
4:31888848:C:T	50	100	1	0.3517
4:31889132:C:T	50	100	1	0.01979
4:31889512:G:T	50	100	0.99	0.02778
4:31889603:T:C	50	100	0.99	0.1623
4:31889622:C:G	50	100	1	0.02433
4:31889940:T:G	50	100	1	0.02959
4:31890327:G:A	50	100	0.99	0.2923
4:31890511:C:T	50	100	1	0.02669
4:31890634:A:G	50	100	1	0.02687
4:31890712:A:G	50	100	1	0.02996
4:31890952:G:A	50	100	0.99	0.1492
4:31891087:T:C	50	100	0.99	0.05537
4:31891308:G:A	50	100	0.98	0.07898
4:31891491:G:A	50	100	0.99	0.07934
4:31891570:T:C	50	100	0.99	0.2033
4:31893114:A:G	50	100	0.99	0.1607
4:31893318:G:T	50	100	0.99	0.1799
4:31893406:G:A	50	100	0.99	0.05537
4:31893464:G:A	50	100	0.99	0.1491
4:31893802:G:A	50	100	0.99	0.01053
4:31893867:G:A	50	100	0.98	0.2028
4:31893895:C:G	50	98	0.77	0.01198
4:31894077:A:T	50	100	0.99	0.07934
4:31894177:A:T	50	98	0.86	0.03214
4:31894512:G:A	50	100	1	0.01089
4:31894695:G:A	50	100	1	0.02977
4:31894706:G:T	50	100	1	0.02378
4:31895597:C:T	50	100	0.97	0.07916
4:31895863:C:T	50	100	0.98	0.2035
4:31896034:C:A	50	100	0.99	0.407
4:31896140:C:T	50	100	0.99	0.1109
4:31896653:T:C	50	100	1	0.02941
4:31897581:G:T	50	100	0.98	0.03232
4:31897644:A:G	50	100	0.99	0.01634
4:31897814:A:T	50	100	1	0.1002
4:31897828:T:C	50	100	0.98	0.03232
4:31897880:G:A	50	100	0.98	0.05537
4:31897935:C:T	50	100	0.98	0.01471
4:31897981:G:A	50	100	0.99	0.01634
4:31897984:T:G	50	100	0.92	0.01652
4:31897988:C:T	50	100	0.97	0.03195
4:31898280:A:G	50	100	0.96	0.04248
4:31898398:A:G	50	100	0.98	0.02996
4:31898416:T:C	50	100	0.98	0.1614
4:31898500:C:T	50	100	0.99	0.01634
4:31898979:G:A	50	100	0.95	0.0541
4:31899424:T:A	50	100	0.98	0.1997
4:31900009:T:G	50	100	0.98	0.1874
4:31900600:A:G	50	100	1	0.04139
4:31900807:T:G	50	100	0.99	0.39
4:31901545:A:C	50	100	1	0.0325
4:31902054:A:T	50	100	0.99	0.1351
4:31902178:G:A	50	100	0.99	0.3903
4:31902519:G:T	50	100	1	0.3807
4:31902774:C:G	50	100	0.99	0.1796
4:31903432:C:T	50	100	1	0.221
4:31904009:C:T	50	100	1	0.01089
4:31904237:G:A	50	100	1	0.03014
4:31904350:C:T	50	100	0.98	0.01652
4:31904499:T:A	50	100	1	0.0118
4:31904862:C:G	50	100	0.99	0.1816
4:31904884:T:C	50	100	0.98	0.1814
4:31905227:G:A	50	100	1	0.01198
4:31905319:A:G	50	98	1	0.2092
4:31905320:A:C	50	100	1	0.2095
4:31905613:T:C	50	100	0.93	0.0167
4:31905668:C:T	50	100	1	0.3676
4:31905974:G:A	50	100	1	0.1465
4:31905998:T:C	50	100	0.99	0.1816
4:31906094:G:C	50	100	0.81	0.01906
4:31906349:G:A	50	100	0.99	0.1816
4:31906419:C:T	50	98	0.92	0.02142
4:31907069:C:T	50	100	1	0.2093
4:31907070:T:A	50	100	1	0.2093
4:31907566:T:A	50	100	1	0.1946
4:31907734:G:A	50	100	1	0.3845
4:31907869:C:G	50	100	1	0.07117
4:31907916:A:T	50	100	1	0.02905
4:31907954:G:A	50	100	1	0.3676
4:31908000:T:G	50	100	1	0.2093
4:31908035:C:T	50	100	1	0.1541
4:31908665:T:C	50	100	1	0.2268
4:31909348:A:G	50	100	0.97	0.02378
4:31909422:G:A	50	100	1	0.03159
4:31909485:C:T	50	100	1	0.01089
4:31909598:C:T	50	100	1	0.1569
4:31909725:A:G	50	100	1	0.0118
4:31909734:G:T	50	100	1	0.01452
4:31909747:C:T	50	100	1	0.2193
4:31909772:T:A	50	100	1	0.36870000000000003
4:31910176:C:T	50	100	1	0.3989
4:31910742:T:C	50	100	0.94	0.04121
4:31910980:C:T	50	100	1	0.03032
4:31911076:G:T	50	100	1	0.1567
4:31911294:G:A	50	100	1	0.1814
4:31911458:G:A	50	100	1	0.07135
4:31912475:G:A	50	100	1	0.01452
4:31912556:G:A	50	100	0.98	0.02524
4:31913176:C:T	50	100	1	0.134
4:31913256:G:A	50	100	0.92	0.04267
4:31913472:A:T	50	98	0.94	0.0207
4:31913566:A:C	50	100	1	0.0118
4:31913690:C:T	50	100	1	0.2269
4:31914164:A:G	50	100	1	0.04067
4:31914548:A:T	50	100	1	0.1814
4:31914690:C:T	50	100	1	0.3669
4:31915501:A:G	50	100	1	0.01253
4:31916163:G:T	50	100	1	0.2268
4:31916342:C:T	50	100	1	0.0118
4:31916762:G:A	50	100	1	0.3676
4:31916796:A:C	50	100	1	0.07135
4:31916916:C:T	50	100	0.94	0.0167
4:31917104:G:A	50	100	0.81	0.01979
4:31917838:T:C	50	100	1	0.3678
4:31917937:T:A	50	100	1	0.2093
4:31918106:T:C	50	100	1	0.1567
4:31918767:T:C	45	91.1	1	0.22
4:31918769:T:C	43	97.7	0.76	0.03631
4:31918824:C:T	47	95.7	1	0.1093
4:31919029:A:G	50	100	0.98	0.01688
4:31919397:T:C	50	100	1	0.1565
4:31919417:A:G	50	100	1	0.01434
4:31919869:T:C	50	100	1	0.2097
4:31919981:C:T	50	96	0.78	0.01289
4:31920177:C:T	50	100	1	0.01162
4:31920226:A:G	50	100	1	0.3873
4:31920272:T:C	50	100	1	0.368
4:31920618:G:A	50	100	1	0.2193
4:31920692:G:C	50	100	1	0.368
4:31920720:T:C	50	100	1	0.2092
4:31920723:G:A	50	100	1	0.1565
4:31921209:T:C	50	100	1	0.1449
4:31921276:G:A	50	100	1	0.157
4:31921313:T:G	50	100	1	0.01325
4:31921581:T:C	50	100	1	0.2193
4:31921742:G:C	50	100	1	0.3869
4:31922526:A:G	50	100	1	0.01162
4:31922559:A:T	50	100	1	0.04521
4:31923001:G:T	50	100	0.92	0.1113
4:31923231:C:T	50	100	1	0.04521
4:31923236:T:C	50	100	1	0.01471
4:31923411:G:C	50	100	1	0.3869
4:31923557:C:G	50	100	1	0.1565
4:31923706:A:G	50	100	1	0.1874
4:31923768:C:T	50	100	1	0.01053
4:31924156:C:T	50	100	1	0.01616
4:31924247:T:C	50	100	1	0.01198
4:31924252:C:T	50	100	1	0.1817
4:31925198:G:A	50	98	0.99	0.2273
4:31925432:T:C	50	100	1	0.209
4:31925862:A:G	50	100	1	0.2273
4:31925915:A:T	50	100	1	0.03359
4:31925987:T:G	50	100	1	0.2095
4:31926013:T:C	50	100	1	0.1823
4:31926131:T:C	50	100	1	0.02887
4:31926237:A:T	50	100	1	0.1968
4:31926642:A:G	50	100	1	0.2102
4:31927013:A:C	50	100	1	0.2315
4:31927031:T:A	50	100	1	0.02996
4:31927420:A:G	50	100	1	0.03976
4:31927891:C:T	50	100	1	0.1462
4:31928287:C:T	50	100	1	0.1808
4:31928332:G:T	50	100	1	0.3682
4:31928448:C:T	50	100	1	0.01198
4:31928708:C:A	50	100	1	0.01198
4:31928895:G:A	50	98	0.94	0.01144
4:31928965:T:A	50	100	1	0.01198
4:31929054:A:G	50	100	1	0.3546
4:31929378:A:G	50	100	1	0.01198
4:31929409:T:C	50	100	1	0.01198
4:31929480:T:G	50	100	1	0.01198
4:31929687:T:C	50	100	1	0.02015
4:31929801:T:C	50	100	1	0.01198
4:31929832:A:G	50	100	0.99	0.1698
4:31929837:T:G	50	100	1	0.01198
4:31930155:G:T	50	98	0.78	0.0138
4:31930210:C:T	50	100	1	0.01198
4:31930529:A:G	50	100	1	0.01198
4:31930633:A:G	50	100	1	0.01198
4:31930783:T:C	50	100	1	0.01198
4:31930876:C:T	50	100	1	0.0118
4:31931066:G:A	50	98	0.99	0.1097
4:31931098:C:T	50	100	0.99	0.2128
4:31931682:A:T	50	96	0.97	0.4898
4:31931772:T:A	50	100	1	0.01743
4:31932001:C:A	50	100	1	0.03032
4:31932174:C:T	50	100	0.96	0.01943
4:31932303:C:A	50	96	0.88	0.03304
4:31932358:C:T	50	100	0.99	0.01743
4:31933073:C:T	50	100	0.97	0.063
4:31933160:A:T	50	100	1	0.2275
4:31933361:G:T	50	100	0.99	0.3816
4:31933642:C:T	50	100	0.99	0.1623
4:31933982:A:T	50	100	1	0.01144
4:31934124:T:C	50	100	1	0.2275
4:31934537:G:A	50	100	1	0.1474
4:31934584:T:G	50	100	1	0.01543
4:31934585:T:G	50	94	0.92	0.1107
4:31934586:T:G	50	92	0.98	0.4595
4:31934590:G:A	49	100	1	0.2268
4:31935086:A:G	50	100	0.98	0.01307
4:31935360:A:G	50	100	1	0.2273
4:31935842:G:A	50	100	1	0.05102
4:31935907:A:T	50	100	1	0.01725
4:31936498:T:G	50	100	0.99	0.1569
4:31936771:C:T	50	100	1	0.1572
4:31937322:G:A	50	100	1	0.1363
4:31937971:G:A	50	100	1	0.02923
4:31937972:T:C	50	100	1	0.2938
4:31937973:C:T	50	100	1	0.07171
4:31938333:A:C	50	100	1	0.0207
4:31938402:T:C	50	100	1	0.04521
4:31938464:T:C	50	100	1	0.2765
4:31938973:C:T	50	98	0.97	0.02088
4:31938974:G:A	49	100	1	0.1516
4:31939078:T:A	50	100	1	0.1516
4:31939213:T:C	50	100	1	0.01743
4:31939356:A:G	50	100	1	0.23
4:31939414:T:C	50	98	1	0.1545
4:31939437:C:T	50	100	1	0.01743
4:31939560:T:C	50	100	1	0.2273
4:31939687:C:A	50	100	1	0.2279
4:31939812:C:A	50	98	1	0.06282
4:31939820:G:A	50	100	1	0.01743
4:31940284:G:A	50	100	1	0.3854
4:31940767:T:G	50	100	1	0.01325
4:31940956:C:T	50	100	1	0.0719
4:31940998:C:A	50	100	1	0.157
4:31941116:T:G	50	100	1	0.01325
4:31941178:T:C	50	100	1	0.3854
4:31941347:T:C	50	100	1	0.01126
4:31941361:A:G	50	100	1	0.2262
4:31941924:T:C	50	100	1	0.0207
4:31942218:T:C	50	100	1	0.1567
4:31942843:T:C	50	98	1	0.2259
4:31942937:T:C	50	100	1	0.3882
4:31942999:A:C	50	100	1	0.1567
4:31943027:C:T	50	100	1	0.2767
4:31943091:A:T	50	100	1	0.04176
4:31943416:T:C	50	100	1	0.01452
4:31943523:A:T	50	100	1	0.2277
4:31943592:C:T	50	100	1	0.157
4:31943836:T:G	50	98	1	0.1474
4:31943925:C:A	50	100	1	0.02832
4:31944071:T:C	50	100	1	0.01452
4:31944156:C:T	50	100	0.94	0.02088
4:31944184:T:A	50	100	1	0.2765
4:31944499:C:A	50	100	1	0.2279
4:31944574:T:G	50	100	1	0.1569
4:31944658:T:C	50	100	1	0.1569
4:31945138:G:A	50	100	0.98	0.01289
4:31945218:G:A	50	100	1	0.04176
4:31945441:T:C	50	98	1	0.3789
4:31945446:T:C	50	100	1	0.06282
4:31945451:C:T	49	100	1	0.157
4:31945452:G:T	49	100	1	0.157
4:31945641:A:G	50	100	1	0.2346
4:31945840:G:T	50	100	1	0.157
4:31946217:G:C	50	100	1	0.157
4:31946378:C:T	50	100	1	0.478
4:31946793:C:T	50	100	1	0.1572
4:31946860:T:C	50	100	1	0.1572
4:31947056:A:G	50	100	1	0.1572
4:31947262:G:A	50	100	0.97	0.01834
4:31947318:A:C	50	100	1	0.01416
4:31947421:G:T	50	98	1	0.1574
4:31947484:G:A	50	100	1	0.226
4:31947689:G:A	50	100	1	0.1572
4:31947858:T:C	50	98	1	0.158
4:31948068:C:T	50	100	1	0.1572
4:31948437:T:C	50	100	1	0.1572
4:31948491:A:G	50	100	1	0.1574
4:31948572:C:T	50	100	1	0.1576
4:31948583:G:A	50	100	1	0.05084
4:31948957:T:C	50	100	1	0.1574
4:31948967:A:C	50	100	1	0.1572
4:31948969:C:A	50	100	1	0.02923
4:31948975:A:C	50	100	1	0.01743
4:31949082:G:A	50	100	1	0.1576
4:31949254:G:A	50	100	1	0.06318
4:31949298:T:C	50	100	1	0.01398
4:31949355:T:C	50	100	1	0.1572
4:31949737:A:C	50	100	0.98	0.1572
4:31949952:A:G	50	100	1	0.1547
4:31949958:C:T	50	100	1	0.01398
4:31949964:G:C	50	100	1	0.2166
4:31950071:T:C	50	100	1	0.1572
4:31950414:G:A	50	100	0.97	0.1576
4:31950801:G:T	50	100	1	0.03994
4:31951294:A:T	50	100	1	0.07389
4:31951784:T:C	50	100	1	0.01325
4:31951995:G:A	50	100	1	0.1572
4:31952837:G:A	50	100	0.99	0.4597
4:31953016:C:T	50	100	1	0.1365
4:31953204:C:T	50	100	1	0.01743
4:31953425:C:A	50	100	1	0.1572
4:31954416:A:G	50	100	1	0.05156
4:31954497:A:G	50	100	1	0.2164
4:31954999:C:T	50	100	0.99	0.1585
4:31955435:C:A	50	100	1	0.2164
4:31955966:G:A	50	100	1	0.05174
4:31956250:G:A	50	98	1	0.06282
4:31956333:C:T	50	98	1	0.06282
4:31957116:T:A	50	100	1	0.01452
4:31957567:A:G	50	100	1	0.1592
4:31957682:T:G	50	100	1	0.01126
4:31957762:A:C	50	100	0.99	0.1596
4:31958141:G:A	50	98	1	0.2335
4:31958291:A:G	50	100	1	0.04975
4:31958357:G:T	50	100	1	0.2752
4:31958517:A:G	50	100	1	0.2751
4:31958956:A:C	50	100	1	0.01398
4:31959106:A:T	29	93.1	0.64	0.07062
4:31959144:G:A	50	100	0.94	0.01362
4:31959331:G:A	50	100	0.99	0.218
4:31959672:C:T	50	100	1	0.01598
4:31959890:A:T	50	100	1	0.1598
4:31960373:C:T	50	100	1	0.01017
4:31960440:A:G	49	100	0.98	0.1598
4:31960457:C:T	50	100	1	0.04975
4:31960881:G:C	50	100	1	0.1483
4:31961007:T:C	50	100	1	0.01398
4:31961022:T:A	50	100	1	0.01743
4:31961186:T:A	50	100	1	0.234
4:31961483:G:T	50	100	1	0.15
4:31961611:G:A	50	100	1	0.01017
4:31961756:T:C	50	100	1	0.01434
4:31962066:T:C	50	100	1	0.1434
4:31962178:C:G	50	100	1	0.3873
4:31963129:C:T	50	100	1	0.01416
4:31963321:A:G	50	100	1	0.01107
4:31963451:A:C	50	100	1	0.3876
4:31963730:T:G	50	100	1	0.01307
4:31963880:C:T	50	100	0.99	0.3731
4:31964116:T:G	50	100	0.95	0.05664
4:31964222:C:T	50	100	0.95	0.05356
4:31964683:G:A	50	98	0.99	0.2594
4:31964884:C:T	50	98	0.99	0.2627
4:31964939:G:T	50	98	0.99	0.2277
4:31965136:G:T	50	100	0.99	0.3517
4:31965618:A:C	50	100	0.99	0.01344
4:31965900:T:C	50	100	0.94	0.0138
4:31966116:C:T	50	100	1	0.158
4:31966349:T:C	50	100	0.99	0.2269
4:31966402:A:G	50	100	1	0.01616
4:31966470:C:G	50	100	0.99	0.358
4:31966678:G:A	50	100	0.84	0.02088
4:31966880:A:C	43	95.3	0.99	0.4049
4:31966997:A:G	48	100	1	0.01906
4:31967591:G:A	43	83.7	1	0.1534
4:31968050:C:G	50	100	0.94	0.02052
4:31968735:C:A	50	100	0.99	0.03032
4:31969061:T:C	50	100	1	0.4101
4:31969391:A:G	50	100	1	0.2453
4:31969497:G:A	50	100	0.99	0.3431
4:31969864:A:G	50	100	1	0.01707
4:31970399:A:C	50	96	0.96	0.09858
4:31970612:C:G	50	100	1	0.1451
4:31970819:A:T	50	100	1	0.1512
4:31970946:T:C	50	98	0.99	0.06391
4:31971422:C:A	50	98	1	0.1534
4:31972016:A:T	50	98	0.98	0.01452
4:31972591:G:A	50	100	0.99	0.2455
4:31973383:C:T	50	100	0.99	0.2253
4:31973673:A:G	50	100	1	0.2453
4:31973757:C:A	50	100	0.92	0.02088
4:31974255:G:A	50	100	0.98	0.1505
4:31975116:C:G	50	100	1	0.3967
4:31975180:G:T	50	100	1	0.01688
4:31976391:T:G	50	98	0.96	0.09586
4:31976790:A:G	50	100	1	0.4123
4:31977641:T:G	50	100	0.98	0.4129
4:31978059:C:T	50	100	0.98	0.03359
4:31979087:T:C	50	100	1	0.4125
4:31979347:G:A	50	100	1	0.1501
4:31979710:G:A	50	100	0.98	0.01924
4:31980056:T:A	50	98	1	0.01198
4:31980517:G:T	50	98	1	0.197
4:31980892:T:C	50	100	1	0.2727
4:31981065:G:T	50	100	1	0.2253
4:31981113:A:G	50	100	0.95	0.0138
4:31981303:C:T	50	100	0.99	0.2609
4:31981309:T:C	50	100	0.98	0.3967
4:31981812:G:A	50	100	1	0.1501
4:31981844:G:A	50	100	0.87	0.01997
4:31982170:C:T	50	100	1	0.2369
4:31982463:T:A	50	100	1	0.3504
4:31982809:C:T	50	100	1	0.4127
4:31983334:G:T	50	100	1	0.06881
4:31985511:C:T	50	100	0.99	0.01325
4:31986185:C:T	50	100	1	0.4112
4:31986836:G:A	50	98	1	0.4149
4:31987076:T:C	50	100	1	0.01779
4:31987291:G:A	50	100	0.92	0.04775
4:31987379:G:A	50	100	1	0.2253
4:31988482:C:T	50	100	1	0.3502
4:31988940:A:G	50	98	1	0.2231
4:31989276:C:T	50	100	1	0.3508
4:31990281:C:T	50	100	1	0.01707
4:31990330:A:G	50	100	1	0.264
4:31990935:C:T	50	100	1	0.01634
4:31991215:C:T	50	100	0.99	0.02088
4:31991619:T:A	50	98	1	0.2219
4:31991691:C:T	50	98	0.95	0.03341
4:31992079:C:T	50	100	0.99	0.07716
4:31992438:A:G	50	98	0.99	0.06354
4:31992627:T:C	50	100	1	0.01707
4:31992959:T:C	50	96	1	0.4152
4:31993023:G:A	50	100	0.79	0.01616
4:31993361:G:A	50	100	1	0.3497
4:31994078:C:T	50	100	1	0.01797
4:31994228:C:T	50	100	1	0.2642
4:31994525:T:C	50	98	1	0.1525
4:31994589:T:C	50	100	1	0.01507
4:31994874:A:C	50	100	1	0.01707
4:31995310:G:A	50	100	1	0.04702
4:31995395:C:T	50	98	0.99	0.06354
4:31995660:C:T	50	100	1	0.1053
4:31995926:A:T	50	100	0.99	0.03504
4:31996575:G:A	50	100	0.98	0.06754
4:31996673:C:G	50	98	0.98	0.1425
4:31996677:C:T	50	100	0.99	0.01707
4:31996696:G:C	50	100	1	0.02905
4:31996710:G:C	50	92	0.99	0.2616
4:31996745:G:A	50	100	0.99	0.0167
4:31996940:G:A	50	100	0.99	0.09768
4:31997035:A:G	50	100	1	0.2382
4:31997344:T:C	50	100	1	0.2269
4:31997405:A:G	50	100	0.98	0.02487
4:31997498:C:T	50	100	0.9	0.02596
4:31998164:A:G	50	100	1	0.03086
4:31998614:C:T	50	100	0.98	0.02342
4:31999130:C:A	50	100	1	0.236
4:31999465:G:A	50	100	0.99	0.09768
4:31999887:C:T	50	98	0.98	0.4114
4:32000664:T:C	50	98	0.99	0.4118
4:32000670:T:C	50	100	0.97	0.02342
4:32000726:T:C	50	100	0.97	0.02342
4:32001000:T:C	50	100	0.98	0.1436
4:32001877:A:C	50	98	0.99	0.06373
4:32002601:C:T	50	100	1	0.236
4:32002634:C:T	50	98	0.99	0.2026
4:32002767:G:C	50	100	0.78	0.01198
4:32003107:G:C	50	100	1	0.2235
4:32003637:G:A	50	100	1	0.2235
4:32003817:C:T	50	100	1	0.09913
4:32004737:G:C	50	98	1	0.236
4:32004840:A:G	50	100	1	0.03105
4:32004918:T:G	50	98	0.99	0.2255
4:32005026:C:T	50	98	1	0.3284
4:32005114:T:C	50	98	1	0.2242
4:32005171:C:T	50	96	0.99	0.4147
4:32005871:C:T	50	90	0.98	0.3569
4:32006273:T:A	50	100	0.98	0.04557
4:32006303:G:A	50	96	0.99	0.2458
4:32006619:A:G	50	100	1	0.03849
4:32006962:A:G	50	100	0.93	0.02741
4:32007075:T:G	50	100	0.98	0.07952
4:32009834:A:C	50	98	1	0.02106
4:32010179:G:C	50	98	0.99	0.3618
4:32010214:C:T	50	100	0.99	0.061
4:32010540:C:T	50	96	0.79	0.01017
4:32010623:C:G	50	100	0.96	0.01362
4:32011028:C:T	50	100	1	0.3618
4:32011116:C:A	48	91.7	0.99	0.3473
4:32011119:A:C	50	82	0.93	0.3382
4:32011120:G:A	49	91.8	0.99	0.3497
4:32011965:G:A	50	100	0.99	0.07353
4:32013793:A:G	50	100	1	0.01943
4:32013840:G:T	50	100	1	0.3626
4:32015357:G:A	50	100	1	0.3622
4:32015413:C:T	50	100	0.97	0.01797
4:32015844:G:A	50	100	1	0.3622
4:32016191:T:C	50	100	1	0.3624
4:32016212:C:T	50	100	1	0.08007
4:32016414:C:T	50	100	0.96	0.05483
4:32017838:T:C	50	100	0.92	0.02269
4:32017893:T:G	50	100	1	0.2473
4:32018614:G:A	50	100	1	0.2487
4:32018959:C:T	50	100	0.99	0.4581
4:32019265:T:C	50	100	0.99	0.1396
4:32021384:C:T	50	100	0.99	0.01325
4:32021503:C:G	50	98	0.95	0.08914
4:32021527:A:G	50	100	1	0.2451
4:32021917:A:T	50	100	0.93	0.01216
4:32022339:G:C	50	100	0.84	0.01888
4:32022666:T:C	50	100	1	0.2702
4:32022730:G:A	49	100	0.99	0.4423
4:32022821:C:T	50	100	1	0.2707
4:32023190:C:G	50	100	0.99	0.4424
4:32024089:C:G	49	100	1	0.4599
4:32025787:G:A	50	100	0.97	0.1191
4:32026328:G:A	50	100	1	0.07371
4:32026950:A:C	50	100	0.98	0.08043
4:32026997:G:A	50	100	0.97	0.02487
4:32027844:T:G	50	100	1	0.07371
4:32028921:C:G	50	100	0.98	0.14
4:32029658:C:T	50	98	0.95	0.06536
4:32029934:T:G	50	100	0.99	0.0138
4:32030638:C:T	50	100	0.97	0.02487
4:32031320:A:G	50	100	0.84	0.0187
4:32031371:C:A	50	100	1	0.3582
4:32031812:A:G	50	100	1	0.0187
4:32031832:A:G	49	100	1	0.08007
4:32032965:T:A	50	100	1	0.4208
4:32033820:C:T	50	100	1	0.2745
4:32033822:C:T	50	100	0.99	0.0374
4:32035540:G:C	50	100	1	0.358
4:32035658:G:C	50	100	0.94	0.01598
4:32035778:T:C	50	100	1	0.08007
4:32035934:G:T	50	100	1	0.3582
4:32036056:C:T	49	100	1	0.1478
4:32036101:A:T	49	100	1	0.0236
4:32036585:G:A	50	100	1	0.08842
4:32037501:A:G	50	100	1	0.3647
4:32037786:G:A	50	100	1	0.08025
4:32038875:C:T	50	98	0.98	0.09441
4:32039127:G:A	50	100	0.79	0.01162
4:32040884:G:A	50	100	0.86	0.01271
4:32040922:C:A	50	100	1	0.1334
4:32041025:T:A	50	100	1	0.01271
4:32042313:T:C	50	100	1	0.3647
4:32042394:G:A	50	100	1	0.2747
4:32042727:A:G	50	100	1	0.2747
4:32043028:T:G	50	100	0.96	0.01525
4:32043831:G:A	50	100	1	0.03794
4:32044896:C:T	50	100	0.99	0.01289
4:32046915:A:T	50	100	1	0.3682
4:32046972:G:A	50	100	1	0.3682
4:32048149:T:C	49	100	1	0.3682
4:32048514:C:T	50	100	1	0.01525
4:32049643:G:A	50	100	1	0.01271
4:32050044:C:T	50	100	0.91	0.02778
4:32050171:G:T	50	100	1	0.2498
4:32051053:T:C	50	100	1	0.3684
4:32051666:A:T	50	100	1	0.0374
4:32051783:A:G	50	100	1	0.01126
4:32053048:G:A	50	100	1	0.07353
4:32053095:T:C	50	100	1	0.01452
4:32053104:C:G	50	100	0.99	0.0118
4:32053112:G:C	50	100	1	0.01289
4:32053196:G:T	50	100	1	0.01271
4:32053369:T:C	50	100	1	0.01271
4:32053392:C:T	50	100	1	0.1345
4:32053616:C:T	50	100	1	0.08007
4:32053666:C:T	50	100	1	0.3682
4:32053724:C:T	50	100	1	0.3682
4:32053931:C:T	50	100	1	0.01271
4:32053957:C:A	50	98	0.78	0.01725
4:32054028:A:G	50	100	1	0.03758
4:32054179:A:G	50	100	1	0.3649
4:32054391:C:T	50	100	1	0.08007
4:32054590:G:A	50	100	1	0.368
4:32054658:A:T	50	100	1	0.3646
4:32055071:C:G	50	100	0.98	0.08007
4:32055212:G:A	50	100	1	0.01271
4:32055594:A:C	50	100	1	0.01271
4:32055615:C:T	50	100	0.97	0.02469
4:32055660:A:T	50	100	1	0.4722
4:32056005:A:T	50	100	1	0.01307
4:32056124:A:G	50	98	0.97	0.09386
4:32056179:G:A	50	100	0.99	0.3655
4:32056282:A:T	50	100	0.99	0.01253
4:32056375:T:C	50	100	1	0.4532
4:32056463:T:C	50	100	1	0.01271
4:32057534:C:A	50	100	1	0.1345
4:32058113:A:G	50	100	1	0.4472
4:32058996:T:G	50	100	0.96	0.01198
4:32059055:T:G	50	100	0.96	0.05556
4:32059391:G:T	50	100	1	0.368
4:32059673:G:A	50	100	1	0.01289
4:32060042:C:T	50	100	1	0.08007
4:32061256:G:A	50	98	0.97	0.09405
4:32061261:A:G	50	100	1	0.368
4:32061721:A:G	50	100	1	0.02088
4:32062129:A:G	50	100	0.96	0.05556
4:32062333:C:T	50	100	0.99	0.08152
4:32062438:C:T	49	100	1	0.368
4:32062702:A:G	50	100	1	0.2622
4:32063542:A:G	50	98	1	0.3642
4:32063783:A:G	50	100	1	0.368
4:32064072:C:T	50	100	1	0.01471
4:32064084:G:A	50	100	1	0.01307
4:32064288:G:A	50	100	1	0.01398
4:32064368:G:A	50	100	0.97	0.01761
4:32064583:G:A	50	100	1	0.0236
4:32064673:C:A	50	100	1	0.3651
4:32064767:A:G	49	100	1	0.08007
4:32065340:C:A	50	100	1	0.01307
4:32065392:T:G	50	100	1	0.02088
4:32065643:T:C	50	100	1	0.08007
4:32067007:G:A	50	100	1	0.4724
4:32067280:C:T	50	100	1	0.02614
4:32068321:A:G	50	100	0.91	0.01126
4:32069098:A:G	50	100	1	0.3796
4:32069842:A:G	50	100	1	0.376
4:32069896:G:A	50	100	1	0.03577
4:32070134:A:G	50	100	0.97	0.05537
4:32070845:C:A	50	100	1	0.0797
4:32072766:G:A	50	100	0.98	0.0797
4:32073661:C:T	50	100	1	0.3804
4:32074377:A:G	50	100	0.74	0.0216
4:32074500:A:C	50	100	1	0.1338
4:32074887:T:C	50	100	1	0.3802
4:32075942:T:C	50	100	1	0.447
4:32076371:A:G	50	100	1	0.0374
4:32076965:G:C	50	100	1	0.0797
4:32078546:A:G	50	100	1	0.3698
4:32079037:G:A	50	100	1	0.0797
4:32079459:G:T	50	100	0.96	0.01725
4:32079752:A:G	50	100	0.98	0.01289
4:32079772:C:T	50	100	1	0.25
4:32080176:C:G	50	100	1	0.01271
4:32080338:C:G	50	100	0.99	0.02542
4:32080927:T:C	50	100	0.97	0.02397
4:32081857:G:A	50	100	1	0.02052
4:32081935:G:A	50	100	1	0.1783
4:32082925:A:C	50	100	1	0.3765
4:32083407:C:T	50	100	1	0.3802
4:32083468:A:T	50	98	0.95	0.09423
4:32083500:G:C	50	100	1	0.02614
4:32083816:T:G	50	100	1	0.4096
4:32084115:T:C	50	100	1	0.1333
4:32084321:G:A	50	100	1	0.0797
4:32084513:G:T	50	100	1	0.3773
4:32084897:G:A	50	100	1	0.0797
4:32085333:A:C	50	100	1	0.2496
4:32085546:G:A	50	100	1	0.03758
4:32085767:G:C	50	100	1	0.01797
4:32085919:G:A	50	100	1	0.0138
4:32086041:C:A	50	100	1	0.3804
4:32086835:G:A	50	100	1	0.01289
4:32086902:A:G	50	100	1	0.03758
4:32087143:T:C	50	100	0.97	0.02469
4:32087284:T:G	50	100	1	0.3802
4:32087332:G:A	50	100	1	0.03758
4:32088293:G:A	50	100	1	0.4729
4:32088938:C:T	50	100	1	0.0374
4:32089032:T:A	50	100	1	0.1354
4:32089231:C:G	50	100	0.97	0.02469
4:32089754:A:G	50	100	1	0.0797
4:32089779:G:A	50	100	0.99	0.07988
4:32090478:G:T	50	100	1	0.268
4:32090512:T:C	50	100	0.99	0.07335
4:32090815:C:T	50	98	0.96	0.03359
4:32090943:G:A	50	100	0.99	0.07988
4:32090992:C:T	50	100	0.81	0.01888
4:32091068:G:A	50	100	0.99	0.07988
4:32091112:G:T	50	98	0.99	0.03758
4:32094560:G:C	50	100	1	0.2671
4:32095474:G:T	50	100	1	0.01307
4:32095665:T:A	50	100	0.97	0.02487
4:32096100:G:C	50	100	1	0.2672
4:32096493:A:C	50	100	1	0.03776
4:32096665:C:T	50	100	0.99	0.08007
4:32096830:A:C	50	100	0.97	0.02469
4:32096840:T:C	50	100	0.99	0.1345
4:32097548:A:C	50	100	1	0.01289
4:32097569:A:G	50	100	1	0.2674
4:32098649:C:T	50	100	0.99	0.08043
4:32098806:T:A	50	100	1	0.2672
4:32098905:T:A	50	100	1	0.01289
4:32098954:G:T	50	100	1	0.3602
4:32099043:C:G	50	100	1	0.2643
4:32100183:A:C	50	100	1	0.264
4:32100806:T:C	50	100	0.85	0.02669
4:32100923:A:T	50	100	1	0.2645
4:32101298:C:T	50	98	0.99	0.3486
4:32102049:T:G	50	98	0.93	0.06609
4:32103444:G:A	50	100	0.94	0.03195
4:32103545:G:T	50	100	1	0.2671
4:32104040:T:C	50	100	1	0.1097
4:32104200:T:G	50	100	0.98	0.02415
4:32104566:C:T	50	100	1	0.08007
4:32104861:A:T	50	100	1	0.3618
4:32105142:G:A	50	100	1	0.4862
4:32105977:A:T	50	100	1	0.2672
4:32106455:A:T	50	100	1	0.3482
4:32106872:G:A	50	100	1	0.03758
4:32108308:A:G	50	98	0.84	0.03105
4:32108353:A:G	49	100	1	0.3607
4:32108483:G:A	50	100	1	0.2415
4:32108951:C:T	50	100	1	0.03758
4:32109462:T:C	50	100	1	0.3611
4:32109824:C:T	50	100	1	0.08025
4:32110643:A:C	50	100	0.9	0.04321
4:32111503:T:C	50	100	1	0.3853
4:32111997:C:A	50	100	0.91	0.0118
4:32112077:C:T	50	100	0.98	0.1736
4:32112093:C:A	50	100	1	0.4001
4:32112215:G:A	50	100	1	0.2458
4:32112763:A:G	50	100	1	0.3094
4:32112959:A:G	50	100	1	0.02596
4:32113234:T:A	50	100	0.8	0.0187
4:32113235:A:T	50	100	0.83	0.0187
4:32113335:A:T	50	100	1	0.08043
4:32113405:G:A	50	100	1	0.02433
4:32113562:T:G	50	100	1	0.2449
4:32113566:T:C	50	100	1	0.2449
4:32113615:T:C	50	100	1	0.01271
4:32113698:G:A	50	100	1	0.1042
4:32113783:A:G	50	100	1	0.03849
4:32113939:A:C	50	98	0.83	0.01035
4:32113976:T:C	50	100	1	0.03776
4:32114149:G:A	50	100	0.97	0.1737
4:32114290:T:A	50	100	1	0.03776
4:32114718:C:T	50	100	1	0.2447
4:32114853:T:C	50	100	0.96	0.08043
4:32115131:T:A	50	100	1	0.2422
4:32115170:A:G	50	100	1	0.02596
4:32115525:A:G	50	100	1	0.02596
4:32115661:C:T	50	100	1	0.0797
4:32115669:T:A	50	100	1	0.03885
4:32115726:G:A	50	100	1	0.03776
4:32115892:C:T	50	100	1	0.08007
4:32115913:G:A	50	100	1	0.03758
4:32116015:G:T	50	100	1	0.02596
4:32116124:G:C	50	100	1	0.08007
4:32116157:T:A	50	100	1	0.08007
4:32116174:A:T	50	100	1	0.2836
4:32116201:A:T	50	100	1	0.08388
4:32116371:T:C	50	100	1	0.01271
4:32116857:A:G	50	100	1	0.08007
4:32117044:C:A	50	100	1	0.02378
4:32117212:C:A	50	100	1	0.2449
4:32117398:T:G	50	100	0.96	0.01362
4:32117457:C:A	50	100	1	0.3097
4:32118215:C:G	50	96	0.67	0.01289
4:32118421:G:C	50	100	1	0.07988
4:32118721:C:T	50	100	1	0.08025
4:32118971:T:C	50	100	1	0.08025
4:32119507:A:G	50	100	1	0.02378
4:32120516:G:T	50	100	1	0.01289
4:32120608:T:G	50	100	1	0.03794
4:32120687:C:G	50	100	1	0.284
4:32120714:A:G	50	100	0.98	0.1102
4:32120754:C:T	50	100	1	0.01307
4:32121060:G:A	50	100	0.99	0.02197
4:32121090:G:A	50	100	0.86	0.01017
4:32121775:A:G	50	100	1	0.05247
4:32122111:C:T	50	100	1	0.02487
4:32122412:G:A	50	100	1	0.03304
4:32122817:A:C	50	100	1	0.3595
4:32123651:G:A	50	100	1	0.01289
4:32124049:T:G	50	98	0.99	0.3446
4:32125167:A:G	50	100	0.95	0.02251
4:32125481:G:A	50	100	1	0.01053
4:32125808:C:A	50	100	0.95	0.02251
4:32126011:A:G	50	100	1	0.01307
4:32126161:G:A	50	100	1	0.3602
4:32126362:G:A	50	100	0.97	0.11
4:32126449:T:A	50	100	0.97	0.01089
4:32126890:G:A	50	98	0.97	0.1015
4:32127006:C:G	46	91.3	0.98	0.08243
4:32127062:C:T	46	100	1	0.01053
4:32127312:T:G	50	98	0.97	0.05283
4:32127343:T:C	50	100	1	0.3816
4:32127346:A:G	50	100	1	0.3816
4:32127590:G:C	50	100	1	0.08261
4:32127850:A:G	50	100	1	0.2622
4:32128090:G:A	50	100	1	0.01398
4:32128189:A:C	50	100	1	0.2771
4:32128339:A:C	50	100	1	0.3836
4:32128412:T:G	50	100	1	0.3838
4:32129882:G:A	50	100	1	0.3462
4:32130045:A:G	50	100	1	0.03813
4:32130069:T:A	50	100	1	0.3457
4:32130195:G:A	50	100	1	0.0236
4:32130559:G:T	50	100	1	0.3455
4:32130606:C:T	50	100	0.97	0.02433
4:32130800:A:G	50	100	0.97	0.02415
4:32130931:C:A	50	100	0.81	0.04139
4:32130967:A:C	50	100	1	0.01307
4:32131403:A:G	50	100	0.97	0.02415
4:32131503:T:A	50	100	1	0.3604
4:32131659:G:A	50	100	1	0.02778
4:32132829:T:C	50	100	1	0.02487
4:32133642:A:G	50	98	1	0.346
4:32133685:A:T	50	96	1	0.3656
4:32133686:T:A	50	96	1	0.3549
4:32133708:T:A	50	98	0.98	0.08969
4:32134148:C:T	50	100	1	0.03813
4:32134181:C:A	50	98	1	0.3457
4:32134293:A:C	50	100	1	0.03831
4:32134347:T:A	50	100	1	0.03014
4:32134422:G:A	50	100	1	0.01289
4:32134887:C:A	50	98	1	0.3849
4:32134890:C:T	50	98	1	0.3499
4:32136284:T:A	50	100	0.97	0.01289
4:32136320:C:T	50	100	0.94	0.02415
4:32136770:G:A	50	100	0.99	0.02415
4:32137119:C:A	50	100	0.99	0.02415
4:32137178:G:T	50	100	0.99	0.3464
4:32137191:G:T	50	100	0.98	0.02251
4:32137261:G:A	50	100	0.99	0.02415
4:32137409:T:A	50	100	1	0.02378
4:32137810:C:A	50	100	1	0.02142
4:32137833:G:A	50	100	0.99	0.09314
4:32137907:G:A	50	100	1	0.3597
4:32138058:G:T	49	100	1	0.03867
4:32138112:G:C	50	100	0.98	0.3847
4:32138424:G:A	50	100	1	0.3595
4:32138571:C:T	50	98	0.98	0.1124
4:32138948:C:A	50	100	0.97	0.06046
4:32139102:C:G	50	100	1	0.01289
4:32139234:T:C	50	100	0.97	0.02397
4:32139261:G:A	50	100	0.89	0.01797
4:32139346:C:T	50	100	1	0.03813
4:32140194:A:G	50	100	1	0.03831
4:32140675:A:T	50	100	0.98	0.06899
4:32140830:G:A	50	100	0.99	0.02687
4:32141406:G:A	50	100	1	0.01144
4:32141451:A:G	50	100	0.99	0.3609
4:32141769:T:C	50	100	1	0.02124
4:32141940:C:T	50	100	1	0.3853
4:32142067:G:A	50	100	1	0.03831
4:32142084:A:G	50	100	1	0.02015
4:32142438:A:C	50	100	0.83	0.01162
4:32142896:G:T	50	100	1	0.01543
4:32143391:G:A	50	100	0.8	0.01289
4:32143412:T:C	50	100	1	0.02378
4:32143462:C:T	50	100	1	0.3851
4:32143501:G:C	50	98	1	0.03649
4:32143526:C:T	50	100	1	0.01325
4:32143785:C:G	50	100	0.83	0.0118
4:32144186:A:G	50	100	1	0.08261
4:32144617:G:T	50	100	0.98	0.01888
4:32144817:A:G	50	100	0.99	0.0935
4:32144910:T:C	50	100	0.98	0.1009
4:32145093:C:A	50	100	1	0.3863
4:32145111:T:A	50	98	0.82	0.04194
4:32145112:T:A	50	98	1	0.3853
4:32145113:A:T	50	100	1	0.0236
4:32145177:T:C	50	100	1	0.08261
4:32145823:C:T	50	100	1	0.02596
4:32146236:C:A	50	100	0.99	0.1634
4:32146335:G:A	50	100	1	0.01561
4:32146588:G:A	50	100	1	0.0768
4:32146656:A:G	50	100	1	0.3862
4:32146872:T:G	50	100	1	0.3862
4:32146972:C:A	50	100	0.99	0.36
4:32147487:G:A	50	100	1	0.0158
4:32147732:G:A	50	86	1	0.07825
4:32147811:T:G	50	100	1	0.08388
4:32148407:G:A	50	98	1	0.4
4:32148415:G:A	50	98	1	0.364
4:32148995:G:C	50	100	1	0.03595
4:32149194:A:G	50	100	0.99	0.01543
4:32149995:C:G	50	100	1	0.4003
4:32150072:C:G	50	100	1	0.08351
4:32150677:T:G	50	100	0.97	0.0541
4:32150874:A:G	50	100	1	0.03758
4:32151976:G:T	50	100	0.86	0.01289
4:32152108:T:C	50	100	1	0.0768
4:32152422:A:G	50	100	0.98	0.02233
4:32152539:A:G	50	100	0.98	0.07716
4:32152718:A:G	50	100	0.99	0.3602
4:32153344:A:G	50	100	0.96	0.01434
4:32153563:G:A	50	100	0.99	0.3588
4:32153621:G:A	50	86	0.99	0.2349
4:32154577:T:C	48	79.2	0.91	0.3847
4:32154578:T:C	41	82.9	0.92	0.1478
4:32154579:T:C	45	86.7	0.89	0.0167
4:32154636:A:G	47	100	1	0.3858
4:32155606:T:C	50	100	1	0.05229
4:32155932:G:C	50	100	1	0.03813
4:32156151:T:A	50	100	1	0.3996
4:32156264:G:A	50	100	1	0.01198
4:32156293:C:A	50	100	1	0.01362
4:32156429:G:A	50	98	1	0.3992
4:32156500:T:C	50	100	0.98	0.09495
4:32156644:C:T	50	100	0.96	0.0236
4:32156646:C:T	50	100	0.98	0.02233
4:32156939:T:G	49	95.9	0.93	0.1117
4:32156992:T:A	49	100	0.98	0.3591
4:32158036:A:T	50	100	1	0.05211
4:32158685:G:T	50	100	1	0.4
4:32159520:C:A	50	100	0.99	0.4804
4:32159722:G:A	50	100	0.96	0.02705
4:32159731:C:A	50	100	0.98	0.02505
4:32159790:G:A	50	100	0.98	0.02687
4:32159844:G:A	50	100	0.99	0.04158
4:32159857:G:A	50	100	0.99	0.4686
4:32160136:T:C	50	100	0.97	0.05102
4:32160201:T:C	50	100	1	0.01979
4:32160590:A:G	50	100	1	0.01107
4:32160607:A:T	50	100	0.97	0.03214
4:32161160:A:T	50	100	0.97	0.1803
4:32161289:A:C	50	100	0.99	0.4345
4:32161304:T:C	50	100	1	0.1905
4:32162431:T:C	50	100	1	0.1556
4:32162444:T:A	50	100	0.99	0.4869
4:32162566:G:A	50	96	1	0.3925
4:32163063:C:T	50	100	1	0.1906
4:32163479:C:T	50	100	0.99	0.01307
4:32163504:G:A	50	100	0.99	0.01489
4:32164143:G:A	50	100	0.99	0.4606
4:32164207:A:G	50	100	0.99	0.0285
4:32164487:T:C	50	100	1	0.01906
4:32164666:A:G	50	100	0.99	0.2444
4:32164900:T:C	50	100	1	0.1906
4:32164976:G:A	50	100	1	0.02669
4:32164983:A:C	50	100	1	0.01906
4:32164984:A:T	50	100	1	0.01906
4:32164985:T:C	50	100	1	0.01906
4:32165496:T:A	50	100	0.93	0.02669
4:32165716:T:C	50	100	0.96	0.01017
4:32165754:C:G	50	100	1	0.02669
4:32165976:G:A	50	100	0.99	0.4869
4:32166386:A:G	50	100	0.99	0.05846
4:32166805:G:A	50	100	1	0.02669
4:32166979:T:C	50	100	0.99	0.4348
4:32167630:A:G	48	97.9	0.99	0.4615
4:32167854:A:T	50	100	1	0.3963
4:32168876:G:T	50	100	1	0.3963
4:32169322:A:T	50	100	0.99	0.06935
4:32169326:A:G	50	100	1	0.435
4:32169342:T:G	50	100	1	0.4348
4:32169740:T:C	50	98	1	0.4871
4:32170079:G:A	50	100	1	0.1556
4:32170348:A:G	50	100	1	0.4005
4:32170583:G:A	50	100	1	0.03468
4:32170723:C:T	50	100	1	0.01434
4:32170858:A:G	50	100	0.82	0.02687
4:32170946:C:A	50	100	1	0.06899
4:32171059:A:G	50	100	1	0.1905
4:32171201:C:T	50	100	1	0.4615
4:32172110:A:T	50	100	1	0.02669
4:32172137:A:T	50	100	0.96	0.06409
4:32172424:G:A	50	100	1	0.06899
4:32172509:A:G	50	100	1	0.06227
4:32172642:T:C	50	100	0.98	0.4354
4:32173585:C:T	50	100	1	0.01434
4:32173619:G:A	50	100	1	0.06899
4:32173919:T:C	50	100	1	0.01089
4:32174322:C:T	50	100	1	0.4564
4:32174693:T:C	50	100	1	0.01289
4:32174746:T:G	50	100	1	0.2444
4:32174864:C:T	50	100	1	0.2444
4:32174900:C:T	50	100	1	0.03468
4:32175018:G:T	50	100	1	0.1906
4:32175440:T:C	50	100	1	0.01398
4:32175631:A:G	50	100	1	0.2446
4:32175805:C:A	50	100	1	0.0138
4:32176268:G:A	50	100	1	0.1193
4:32176547:C:T	50	100	1	0.3273
4:32176723:A:G	50	100	0.99	0.1556
4:32176801:G:T	50	100	1	0.435
4:32177134:A:G	50	100	0.99	0.02723
4:32177137:C:T	50	100	0.99	0.187
4:32177381:T:A	50	100	0.76	0.02052
4:32177688:G:A	50	100	0.99	0.1558
4:32177730:A:G	50	100	1	0.3702
4:32178194:C:T	50	100	1	0.3353
4:32178346:A:G	50	100	1	0.321
4:32178559:C:T	50	100	1	0.3353
4:32178760:A:G	50	100	1	0.3702
4:32178954:A:G	50	100	1	0.3353
4:32179015:G:T	50	100	0.89	0.02778
4:32179236:T:G	50	100	1	0.3702
4:32179561:C:T	50	100	1	0.4426
4:32179695:C:T	50	100	0.98	0.05828
4:32179730:G:T	50	100	1	0.06899
4:32180079:A:G	50	100	1	0.06972
4:32180097:C:T	49	100	1	0.2446
4:32180152:T:C	50	100	1	0.3353
4:32180306:T:C	50	100	1	0.06227
4:32180383:T:C	50	100	1	0.3353
4:32180384:G:A	50	100	1	0.02415
4:32180420:T:C	50	100	1	0.3362
4:32180480:C:T	50	100	1	0.06899
4:32180800:T:A	50	100	1	0.06899
4:32180873:T:C	50	100	1	0.0354
4:32181268:T:C	50	100	1	0.2444
4:32181366:T:C	50	96	0.96	0.244
4:32181411:A:C	50	100	1	0.3351
4:32181593:T:C	50	100	1	0.4366
4:32182016:A:G	50	100	1	0.03468
4:32182019:C:G	50	100	1	0.03468
4:32182249:A:C	50	100	1	0.06899
4:32182334:A:G	50	100	0.99	0.1625
4:32182357:C:T	50	100	1	0.02342
4:32182498:C:T	50	100	1	0.3332
4:32183030:T:G	50	100	1	0.2444
4:32183211:T:G	50	100	1	0.3351
4:32183337:G:A	50	100	1	0.4366
4:32183440:G:C	50	100	1	0.335
4:32183715:G:A	50	100	1	0.3428
4:32183948:T:G	50	100	1	0.335
4:32184232:A:G	50	100	1	0.3435
4:32184274:A:G	50	100	1	0.2582
4:32184440:G:A	50	100	1	0.3582
4:32184474:T:C	50	100	0.99	0.4477
4:32184568:T:C	50	100	1	0.06354
4:32184573:G:A	50	100	1	0.05683
4:32184733:G:T	50	100	1	0.2589
4:32184758:A:T	50	100	1	0.3439
4:32184779:T:A	50	100	1	0.344
4:32184975:A:G	50	100	0.99	0.3538
4:32184998:A:T	50	100	1	0.2587
4:32185063:C:A	50	100	1	0.2729
4:32185278:C:A	50	100	1	0.344
4:32185387:G:C	50	100	1	0.3442
4:32185451:A:G	50	98	1	0.0285
4:32185552:G:T	50	100	1	0.3437
4:32185572:G:T	50	100	1	0.3437
4:32185642:C:T	49	100	1	0.2585
4:32186239:T:C	50	100	1	0.2593
4:32186473:A:G	50	100	1	0.3437
4:32186630:G:C	50	100	1	0.3437
4:32187378:G:A	50	100	1	0.05701
4:32187413:T:C	50	100	1	0.3784
4:32187481:C:A	50	100	1	0.01144
4:32187536:T:C	50	100	1	0.0138
4:32187678:A:G	50	100	1	0.01362
4:32187786:T:A	50	100	1	0.2731
4:32188624:T:C	50	100	1	0.06391
4:32189003:G:C	50	100	1	0.03486
4:32189015:T:G	50	100	1	0.43120000000000003
4:32189071:C:T	50	100	1	0.06373
4:32189158:A:G	50	100	1	0.0207
4:32189269:T:G	50	100	0.99	0.1796
4:32189459:G:A	50	100	1	0.01271
4:32189984:G:A	50	100	1	0.03486
4:32190051:C:T	50	100	1	0.03577
4:32190079:A:G	50	100	1	0.2596
4:32190517:A:G	49	93.9	0.99	0.356
4:32190549:C:A	48	100	1	0.03486
4:32190600:A:T	49	100	1	0.03486
4:32190807:A:G	50	100	0.91	0.01107
4:32190888:A:G	50	100	1	0.3439
4:32190903:C:A	50	100	1	0.06336
4:32191009:A:G	50	100	1	0.3439
4:32191016:C:T	50	100	0.99	0.1797
4:32191135:G:A	50	98	1	0.3967
4:32191292:A:G	50	98	0.97	0.2676
4:32191314:A:C	50	100	1	0.06373
4:32191358:C:T	50	100	1	0.06373
4:32191387:A:C	48	100	0.99	0.3444
4:32191697:G:T	50	100	0.99	0.3446
4:32191838:G:T	50	100	1	0.01852
4:32191878:G:A	50	100	0.96	0.06481
4:32192168:T:C	50	100	1	0.03159
4:32192249:G:C	50	98	0.98	0.1167
4:32192552:C:G	50	100	0.99	0.04303
4:32192593:G:A	50	100	0.96	0.06318
4:32192844:G:A	50	98	1	0.2778
4:32193194:A:G	50	100	1	0.2983
4:32193250:A:G	50	100	1	0.04466
4:32193297:A:G	50	100	1	0.03504
4:32193319:A:G	50	100	0.99	0.1462
4:32193358:C:T	50	100	1	0.3978
4:32193440:G:A	50	100	1	0.2778
4:32193441:G:A	50	100	1	0.02687
4:32193633:T:G	50	100	1	0.04466
4:32193763:G:T	50	100	1	0.2778
4:32194004:A:G	50	100	0.99	0.04466
4:32194018:A:G	50	100	1	0.03486
4:32194600:C:G	50	100	1	0.343
4:32194725:A:C	50	98	1	0.4011
4:32194881:G:A	50	100	1	0.343
4:32194974:C:T	50	100	1	0.01852
4:32195008:A:G	50	100	0.99	0.1714
4:32195024:T:G	50	100	1	0.03504
4:32195389:A:C	50	100	1	0.3602
4:32195477:C:T	50	100	1	0.02669
4:32195524:G:C	50	100	1	0.04248
4:32195592:T:A	50	100	0.99	0.02633
4:32195601:C:T	48	100	0.95	0.01797
4:32195775:G:A	40	95	1	0.03667
4:32196076:C:G	50	100	1	0.03504
4:32196235:C:G	50	100	1	0.378
4:32196257:C:T	50	98	1	0.4506
4:32196266:G:A	50	100	1	0.3428
4:32196316:G:A	50	98	1	0.3431
4:32196369:A:T	50	98	1	0.3435
4:32196407:G:A	49	98	1	0.3724
4:32196511:C:T	50	100	1	0.279
4:32196730:A:T	50	86	1	0.3448
4:32196881:G:C	50	100	1	0.04466
4:32197046:C:T	50	100	0.98	0.01017
4:32197091:A:G	50	100	1	0.04484
4:32197119:A:T	50	100	1	0.04466
4:32197172:G:A	50	100	1	0.2785
4:32197304:C:T	50	100	1	0.01271
4:32197364:C:A	50	100	1	0.343
4:32197492:C:A	50	100	1	0.2783
4:32197559:C:T	50	100	1	0.04466
4:32198130:G:T	50	100	0.99	0.3428
4:32198287:C:T	50	100	0.99	0.343
4:32198308:C:A	50	100	1	0.02814
4:32198469:A:G	50	100	1	0.02687
4:32198541:C:T	50	100	1	0.3435
4:32198555:A:G	50	100	1	0.04484
4:32198599:A:T	50	100	0.99	0.3435
4:32198627:T:C	50	100	1	0.3457
4:32198788:A:T	50	100	1	0.3433
4:32198793:C:A	50	100	1	0.03504
4:32198803:T:C	50	100	1	0.04484
4:32198850:T:A	50	100	1	0.01416
4:32198871:A:G	50	100	1	0.04484
4:32198917:A:T	50	100	0.97	0.1057
4:32198975:G:T	50	100	0.99	0.3433
4:32198980:G:T	50	100	0.99	0.3437
4:32199126:G:A	50	100	0.99	0.3439
4:32199132:G:A	50	100	0.99	0.3813
4:32199165:A:G	50	100	1	0.06481
4:32199181:C:T	50	100	0.99	0.3439
4:32199256:A:G	50	100	1	0.3437
4:32199293:C:G	50	100	1	0.3439
4:32199317:T:C	50	100	1	0.3439
4:32199360:C:T	50	100	1	0.4481
4:32199412:A:G	50	100	1	0.04484
4:32199415:C:A	50	100	1	0.3439
4:32199520:C:T	50	100	1	0.3431
4:32199550:C:T	50	100	0.99	0.344
4:32199551:A:G	50	100	0.99	0.3439
4:32199598:G:T	50	100	1	0.4481
4:32199665:C:T	50	100	1	0.3433
4:32199738:C:T	50	100	1	0.3437
4:32199748:T:C	50	100	0.99	0.344
4:32199784:A:G	50	100	1	0.3437
4:32199818:G:C	50	100	1	0.3439
4:32199821:T:A	50	100	1	0.2789
4:32199843:G:A	50	100	1	0.3435
4:32199929:G:T	50	100	1	0.3435
4:32199941:T:C	50	100	1	0.03504
4:32199972:C:A	50	100	1	0.3435
4:32200056:G:A	50	100	1	0.3435
4:32200288:G:C	50	100	1	0.03504
4:32200298:C:T	50	100	1	0.1411
4:32200334:A:G	50	100	1	0.3424
4:32200489:A:G	50	100	1	0.4495
4:32200546:T:A	50	100	1	0.3426
4:32200576:A:G	50	100	0.94	0.01707
4:32200591:G:A	50	100	1	0.3426
4:32200716:G:A	50	100	1	0.3426
4:32200779:A:G	50	100	1	0.3431
4:32200782:G:A	50	100	1	0.3426
4:32201563:A:G	49	95.9	1	0.3428
4:32201578:G:T	50	96	0.99	0.3371
4:32201612:A:C	46	95.7	1	0.04466
4:32201732:G:A	50	100	1	0.3428
4:32201901:C:A	50	98	1	0.345
4:32202162:C:A	50	100	1	0.345
4:32202221:A:G	50	100	1	0.3453
4:32202291:C:G	50	100	0.94	0.01471
4:32202309:C:T	50	100	0.99	0.345
4:32202323:C:A	50	100	1	0.2785
4:32202372:C:T	50	100	1	0.4303
4:32202400:T:C	50	100	1	0.3451
4:32202580:A:G	50	100	1	0.345
4:32202622:G:T	50	100	1	0.01089
4:32202892:G:C	50	100	1	0.02687
4:32203178:T:G	50	98	1	0.3831
4:32203486:G:A	50	100	0.98	0.1547
4:32203512:T:G	50	100	1	0.345
4:32203564:T:C	50	100	1	0.02941
4:32203740:G:C	50	100	1	0.01761
4:32203959:C:T	50	100	1	0.3972
4:32204103:C:A	50	100	0.97	0.09459
4:32204147:A:G	50	100	1	0.4493
4:32204223:C:T	50	100	1	0.345
4:32204484:A:G	50	100	1	0.3451
4:32204688:A:G	50	100	1	0.03504
4:32204806:G:A	50	100	1	0.155
4:32204868:G:A	50	100	1	0.2927
4:32205374:G:A	50	100	1	0.2787
4:32205551:G:T	50	100	1	0.3451
4:32205991:A:G	50	100	1	0.3802
4:32206368:G:C	50	100	1	0.2928
4:32206523:T:G	50	100	1	0.1547
4:32206536:G:A	50	100	1	0.01089
4:32206649:G:A	50	100	1	0.2787
4:32207010:T:C	50	100	1	0.04466
4:32207025:A:G	50	100	1	0.03504
4:32207067:G:A	50	100	1	0.03504
4:32207204:G:A	50	100	1	0.03504
4:32207455:T:C	50	100	1	0.04466
4:32207742:C:T	50	100	1	0.3451
4:32207859:C:T	50	100	1	0.3451
4:32208138:C:A	50	100	1	0.2789
4:32208146:T:C	50	100	0.99	0.293
4:32208177:C:G	50	100	1	0.01089
4:32208181:G:T	50	100	1	0.02705
4:32208196:T:C	50	100	1	0.4305
4:32208272:A:G	50	98	1	0.3455
4:32208300:C:T	50	100	1	0.03504
4:32208320:G:A	50	100	1	0.3971
4:32208329:G:A	50	100	0.98	0.01017
4:32208367:A:G	50	100	1	0.04466
4:32208392:G:T	50	100	1	0.1547
4:32208442:T:C	50	100	1	0.03504
4:32208500:G:C	50	100	1	0.3451
4:32208538:G:A	50	100	1	0.2939
4:32208548:T:C	50	100	0.98	0.01888
4:32208627:A:C	50	100	1	0.04466
4:32208950:T:A	50	100	1	0.02233
4:32208952:C:A	50	100	1	0.01761
4:32208954:C:A	50	100	1	0.01489
4:32209037:G:C	50	100	1	0.3453
4:32209560:G:C	50	100	1	0.3451
4:32210093:T:C	50	100	1	0.339
4:32210301:G:A	50	100	1	0.02542
4:32210354:T:C	50	100	1	0.3451
4:32210580:C:T	50	100	1	0.01452
4:32210682:C:A	50	100	1	0.3451
4:32210759:G:T	50	100	1	0.04466
4:32210832:A:G	50	98	0.92	0.02324
4:32210862:T:G	50	100	1	0.01452
4:32211171:T:C	50	100	1	0.04466
4:32211378:A:G	50	100	1	0.3451
4:32211453:A:G	50	100	1	0.293
4:32211588:C:T	50	100	1	0.3451
4:32211613:T:G	50	100	1	0.02723
4:32212041:A:T	50	100	1	0.01507
4:32212064:T:A	50	100	1	0.3453
4:32212066:A:T	50	100	1	0.3453
4:32212093:C:T	50	100	1	0.3451
4:32212137:A:G	50	100	1	0.3453
4:32212210:C:T	50	100	1	0.03522
4:32212242:A:G	50	100	1	0.3453
4:32212571:T:G	50	100	1	0.43120000000000003
4:32212613:T:C	50	100	1	0.3451
4:32212681:C:A	50	100	1	0.3805
4:32212766:A:C	50	100	1	0.04466
4:32212779:G:A	50	100	1	0.3451
4:32212793:C:G	50	100	1	0.3451
4:32212835:T:C	50	100	0.98	0.3453
4:32212854:A:G	50	100	1	0.3451
4:32212862:C:T	50	100	1	0.3451
4:32213143:A:T	50	100	1	0.2928
4:32213276:T:A	50	100	1	0.3451
4:32213530:G:T	50	98	1	0.3451
4:32213689:C:T	50	100	1	0.3451
4:32213769:C:T	50	98	1	0.3451
4:32214043:A:C	50	100	1	0.3451
4:32214313:T:A	50	100	1	0.01289
4:32214597:C:G	50	100	1	0.2928
4:32214750:A:G	50	100	0.99	0.3451
4:32214814:A:G	50	100	1	0.3451
4:32214915:A:T	50	100	1	0.3451
4:32214931:C:T	50	100	0.98	0.3451
4:32214938:G:A	50	100	1	0.3451
4:32215016:G:A	50	100	1	0.3451
4:32215037:A:C	50	100	1	0.3375
4:32215300:C:A	50	100	1	0.01471
4:32215384:T:C	50	100	1	0.345
4:32215698:C:G	50	100	1	0.2785
4:32215807:C:T	50	100	1	0.2785
4:32215893:G:A	50	100	1	0.1547
4:32216006:G:A	50	100	1	0.3451
4:32216041:T:C	50	100	0.97	0.4388
4:32216099:G:C	50	100	1	0.3451
4:32216102:A:G	50	100	1	0.3453
4:32216269:C:T	50	100	0.98	0.05229
4:32216297:G:A	50	100	1	0.04466
4:32216304:A:G	50	100	1	0.04466
4:32216309:G:A	50	100	1	0.01452
4:32216327:G:T	50	100	1	0.463
4:32216374:C:A	50	100	1	0.02723
4:32216421:G:C	50	100	1	0.146
4:32216561:C:A	50	100	1	0.02415
4:32216570:G:A	50	100	1	0.1545
4:32216688:T:C	50	98	1	0.3401
4:32216741:T:C	50	100	1	0.01452
4:32216886:C:T	50	100	1	0.4296
4:32217022:G:A	50	100	1	0.3448
4:32217067:A:G	50	100	0.95	0.01107
4:32217073:A:C	50	98	1	0.06264
4:32217431:G:A	50	100	1	0.02415
4:32217527:G:T	50	100	1	0.3671
4:32217561:T:C	50	100	1	0.345
4:32217619:G:A	50	100	1	0.02415
4:32217715:C:T	50	100	1	0.345
4:32218271:G:A	50	100	1	0.3451
4:32218483:T:C	50	98	1	0.345
4:32218548:T:C	50	100	1	0.345
4:32218609:C:A	50	100	0.99	0.3453
4:32218702:A:G	50	100	1	0.345
4:32218776:G:A	50	100	1	0.345
4:32218808:C:T	50	100	1	0.2796
4:32218840:C:T	50	100	1	0.345
4:32218865:T:C	50	100	1	0.4617
4:32219038:T:C	50	100	1	0.02052
4:32219044:C:T	50	100	1	0.3446
4:32219115:C:T	50	100	1	0.02215
4:32219232:G:A	50	100	1	0.01289
4:32219321:A:T	50	100	1	0.345
4:32219440:G:A	50	100	1	0.3448
4:32219463:C:T	50	100	1	0.3448
4:32219520:T:C	50	100	1	0.3448
4:32219572:A:C	50	100	1	0.2794
4:32219650:C:A	50	100	1	0.3442
4:32219984:C:T	50	100	1	0.01289
4:32219985:A:G	50	100	1	0.3451
4:32220303:T:C	50	100	1	0.1409
4:32220332:C:T	50	100	1	0.3448
4:32220335:C:T	50	100	1	0.01289
4:32220340:T:C	50	100	1	0.3448
4:32220357:A:G	50	100	1	0.2796
4:32220380:C:T	50	100	1	0.3268
4:32220660:T:C	50	100	1	0.1641
4:32220877:C:A	50	100	1	0.01961
4:32220894:T:A	50	98	0.99	0.4526
4:32221047:C:T	50	100	1	0.01089
4:32221352:G:A	49	100	0.99	0.2997
4:32221529:A:C	50	100	1	0.02524
4:32221558:A:T	50	98	0.99	0.4759
4:32221873:G:A	50	100	1	0.01834
4:32222067:C:T	50	100	1	0.4784
4:32222159:T:C	50	100	1	0.4746
4:32222266:G:A	50	100	0.99	0.04412
4:32222316:T:A	50	100	1	0.4746
4:32222357:A:G	50	100	1	0.3174
4:32222363:C:A	50	100	1	0.4784
4:32222684:T:A	50	100	0.99	0.4098
4:32222709:G:A	50	100	1	0.4744
4:32222847:T:A	50	100	1	0.4744
4:32222913:A:T	50	100	1	0.4744
4:32223135:G:A	50	100	0.95	0.01107
4:32223178:G:A	50	100	1	0.3333
4:32223238:T:G	50	100	1	0.4744
4:32223655:T:C	50	100	1	0.1225
4:32223660:G:A	50	100	0.99	0.1264
4:32223664:G:A	50	100	1	0.4784
4:32223780:T:C	50	100	1	0.01834
4:32223836:G:A	50	100	1	0.4784
4:32224094:A:G	50	100	1	0.4784
4:32224186:T:C	50	100	1	0.4784
4:32224306:G:A	50	100	1	0.4784
4:32224370:T:C	50	100	1	0.1225
4:32224641:G:A	50	100	1	0.01834
4:32224674:T:A	50	100	1	0.4782
4:32224728:G:A	50	100	1	0.4782
4:32225017:C:T	50	100	1	0.4782
4:32225041:C:T	50	100	1	0.01852
4:32225042:G:A	50	100	1	0.4779
4:32225081:C:T	50	100	1	0.03704
4:32225083:G:A	50	100	1	0.4784
4:32225092:T:A	50	100	1	0.4782
4:32225100:T:C	50	100	1	0.1225
4:32225235:T:G	50	100	1	0.4788
4:32225467:A:T	50	100	1	0.4784
4:32225505:G:A	50	100	1	0.4784
4:32225550:G:A	50	100	1	0.478
4:32225565:A:G	50	100	1	0.4058
4:32225566:A:C	50	100	1	0.4784
4:32225570:G:A	50	100	1	0.05664
4:32225607:G:A	50	100	0.97	0.01997
4:32225659:T:C	50	100	1	0.3373
4:32225742:T:A	50	100	1	0.01834
4:32225916:A:G	50	100	1	0.4815
4:32226025:T:C	50	100	1	0.4056
4:32226188:A:G	50	100	1	0.3373
4:32226316:A:G	50	100	1	0.01525
4:32226403:T:C	50	100	1	0.4786
4:32226546:C:A	50	100	1	0.4784
4:32226571:A:C	50	100	1	0.4058
4:32226616:C:T	50	100	1	0.01834
4:32226624:G:A	50	100	1	0.4786
4:32226801:G:T	50	98	1	0.03704
4:32226852:T:C	50	98	1	0.4788
4:32227147:G:A	50	100	1	0.4782
4:32227379:C:T	50	100	1	0.01307
4:32227681:A:G	50	100	1	0.4782
4:32227814:T:G	50	100	1	0.376
4:32227825:A:T	50	100	1	0.01834
4:32227868:G:A	50	100	1	0.4782
4:32227994:T:C	50	100	1	0.4782
4:32228003:C:T	50	100	1	0.1019
4:32228109:G:T	50	100	1	0.01834
4:32228292:A:T	50	100	0.99	0.01307
4:32228296:T:C	50	100	1	0.4782
4:32228572:T:C	50	100	1	0.01107
4:32228689:G:T	50	100	0.99	0.03123
4:32228715:T:C	50	100	0.93	0.0187
4:32228727:G:A	50	100	1	0.406
4:32228848:G:A	50	98	1	0.4782
4:32229018:A:C	50	100	0.98	0.03686
4:32229145:G:A	50	100	1	0.01126
4:32229239:T:C	50	100	1	0.4279
4:32229264:C:G	50	100	1	0.4023
4:32229409:A:G	50	100	1	0.4049
4:32229686:T:G	50	100	1	0.1227
4:32230408:G:A	50	100	1	0.4815
4:32230427:T:C	50	100	1	0.1255
4:32230441:G:A	50	100	1	0.4809
4:32230558:A:G	50	100	1	0.4813
4:32230965:T:A	50	100	1	0.1095
4:32230974:T:C	50	100	1	0.4651
4:32231572:G:A	50	100	0.95	0.03667
4:32231737:T:A	50	100	1	0.4806
4:32231758:A:G	50	100	1	0.01834
4:32231848:C:A	50	100	1	0.01107
4:32231953:A:C	50	100	0.96	0.03667
4:32232015:T:A	50	100	1	0.3524
4:32232176:A:C	50	100	1	0.1095
4:32232183:G:T	50	100	1	0.4806
4:32232185:C:T	50	100	1	0.4806
4:32232369:C:G	50	100	1	0.4806
4:32232625:G:T	50	100	1	0.01834
4:32232766:A:T	50	100	1	0.4252
4:32233101:C:G	50	100	1	0.4804
4:32233155:T:C	50	100	0.99	0.02814
4:32233239:G:A	50	100	1	0.02306
4:32233266:A:C	50	100	1	0.4809
4:32233539:A:C	50	100	1	0.1095
4:32234201:G:A	50	100	0.9	0.01725
4:32234375:A:G	50	100	1	0.01797
4:32234430:G:C	50	100	1	0.0207
4:32234518:G:T	50	100	0.99	0.04757
4:32235343:C:T	50	100	0.96	0.03649
4:32235412:C:G	50	100	1	0.1095
4:32235457:T:C	50	100	0.97	0.01307
4:32235476:T:C	50	100	1	0.4806
4:32235534:A:G	50	100	1	0.1095
4:32235694:G:C	50	100	1	0.4826
4:32235785:G:A	50	100	0.75	0.01089
4:32235991:C:T	50	100	1	0.4806
4:32236276:T:C	50	100	1	0.1097
4:32236387:G:A	50	100	0.94	0.02723
4:32236563:A:T	50	100	0.94	0.02832
4:32237345:C:G	50	100	0.98	0.03649
4:32237480:A:G	50	100	0.98	0.03667
4:32237576:A:G	50	100	1	0.1097
4:32237616:G:C	50	100	1	0.4813
4:32237642:A:C	50	100	0.89	0.01434
4:32237786:T:C	50	100	1	0.1097
4:32237796:T:G	50	100	1	0.4806
4:32237929:C:A	50	100	1	0.4806
4:32238013:G:A	50	100	1	0.4806
4:32238024:T:C	50	100	1	0.3524
4:32238289:A:G	50	100	1	0.3972
4:32238497:G:A	50	98	0.68	0.01979
4:32238504:G:A	50	100	1	0.4984
4:32238542:G:A	50	100	1	0.01107
4:32238590:G:A	50	100	1	0.3971
4:32238777:C:T	50	100	0.97	0.03032
4:32238793:A:G	50	100	0.98	0.03649
4:32238795:A:C	50	100	1	0.4806
4:32238804:T:A	50	100	1	0.1097
4:32239301:C:T	50	100	1	0.01834
4:32239478:C:T	50	100	1	0.01834
4:32239902:C:T	50	100	1	0.4806
4:32240005:T:C	50	100	1	0.4826
4:32240077:G:A	50	100	1	0.4806
4:32240256:C:T	50	100	1	0.3524
4:32240824:G:A	50	100	0.99	0.05102
4:32240994:T:C	50	100	1	0.4806
4:32241070:A:G	50	100	1	0.4806
4:32241290:G:A	49	100	1	0.1097
4:32241315:G:A	50	100	0.97	0.03014
4:32241345:A:G	50	100	0.98	0.03649
4:32241353:C:T	50	100	1	0.4806
4:32241386:T:C	50	100	1	0.4806
4:32241464:A:C	50	100	1	0.4806
4:32241680:A:T	50	98	1	0.1097
4:32241683:G:A	50	98	1	0.4806
4:32242052:T:C	49	100	1	0.4804
4:32242139:G:T	50	100	1	0.4806
4:32242151:T:C	50	98	0.89	0.08678
4:32242364:C:T	50	100	1	0.1097
4:32242537:C:T	50	100	1	0.4806
4:32242557:A:C	50	100	1	0.38
4:32242797:G:A	50	100	0.98	0.03667
4:32242851:G:C	50	100	0.98	0.03649
4:32242902:C:T	50	100	1	0.4806
4:32243074:T:C	50	100	1	0.3524
4:32243103:A:T	50	100	0.97	0.03014
4:32243122:G:A	50	100	1	0.1097
4:32243319:T:C	50	100	1	0.1097
4:32243407:C:T	50	100	1	0.3522
4:32243473:A:G	50	100	1	0.4806
4:32243538:A:T	50	100	1	0.4806
4:32243893:T:C	50	100	1	0.3522
4:32244094:A:T	50	100	1	0.4806
4:32244177:G:A	50	100	1	0.4806
4:32244263:G:C	50	100	1	0.3971
4:32244427:A:G	50	100	1	0.4826
4:32244442:T:A	49	85.7	0.98	0.3673
4:32244633:C:A	50	100	1	0.4808
4:32244915:T:G	50	100	1	0.4808
4:32245066:G:A	50	100	1	0.1098
4:32245115:A:G	50	100	1	0.4808
4:32245182:A:C	50	100	1	0.3524
4:32245228:G:A	50	100	1	0.4809
4:32245251:T:C	50	100	1	0.4809
4:32245353:G:A	50	100	1	0.4808
4:32245456:C:T	50	100	0.99	0.4808
4:32245478:C:T	50	100	1	0.4808
4:32245483:C:A	50	100	1	0.4806
4:32245694:C:T	50	98	1	0.4808
4:32245767:G:A	50	100	1	0.4808
4:32246254:T:C	50	100	1	0.4808
4:32247041:A:G	50	100	1	0.01816
4:32247059:A:G	50	100	1	0.4828
4:32247438:T:A	50	100	1	0.4806
4:32247461:T:A	50	100	1	0.01543
4:32247473:A:C	50	100	1	0.4806
4:32247737:C:T	50	100	0.99	0.04775
4:32247791:A:C	50	100	1	0.0187
4:32247868:C:T	50	100	0.93	0.01888
4:32248084:T:C	50	100	1	0.01816
4:32248149:C:T	50	100	0.93	0.01888
4:32248200:T:G	50	100	1	0.4804
4:32248296:A:G	50	100	0.94	0.01307
4:32248337:T:C	50	100	0.94	0.01307
4:32248353:A:C	50	100	1	0.1097
4:32248439:A:C	50	100	1	0.4802
4:32248615:C:T	50	100	1	0.4802
4:32248653:A:G	50	100	1	0.01834
4:32248672:C:A	50	100	0.87	0.01797
4:32248787:G:A	50	100	0.96	0.0374
4:32248934:A:C	50	100	1	0.48
4:32248937:G:A	50	100	1	0.48
4:32249054:G:T	50	100	1	0.4802
4:32249154:C:G	50	100	1	0.48
4:32249383:G:T	50	100	1	0.4798
4:32249583:C:G	50	100	1	0.4798
4:32249910:A:C	50	100	1	0.01362
4:32249928:T:A	50	100	0.97	0.03159
4:32250150:T:C	50	100	1	0.4798
4:32250515:G:A	50	100	1	0.48
4:32250525:G:T	50	100	1	0.48
4:32250704:T:G	50	100	1	0.48
4:32250720:A:G	50	100	1	0.48
4:32250761:G:C	50	100	1	0.48
4:32250862:C:T	50	98	0.9	0.02342
4:32250863:A:G	50	98	1	0.3519
4:32250908:C:T	50	98	0.99	0.148
4:32250935:C:G	50	100	1	0.48
4:32251070:G:A	50	100	1	0.4871
4:32251139:T:C	50	100	1	0.01816
4:32251147:A:T	50	100	1	0.01816
4:32251203:T:C	50	100	1	0.1097
4:32251261:A:G	50	100	0.96	0.01852
4:32251265:A:G	50	98	1	0.4831
4:32251268:T:C	50	98	0.99	0.4831
4:32251278:G:A	50	100	0.96	0.09659
4:32251850:T:C	50	100	1	0.4746
4:32251870:G:T	50	100	1	0.4559
4:32251883:A:G	50	100	1	0.4559
4:32251919:G:A	50	100	1	0.4557
4:32251958:A:G	50	100	0.99	0.4526
4:32252041:A:G	50	100	1	0.4564
4:32252557:A:G	50	100	1	0.4568
4:32252624:T:C	50	100	1	0.4568
4:32252635:C:G	50	100	0.99	0.1293
4:32252748:A:C	50	100	0.99	0.3315
4:32252752:A:G	50	100	1	0.4568
4:32252842:C:T	50	100	1	0.01307
4:32253332:C:T	50	100	1	0.4568
4:32253444:A:G	50	100	1	0.457
4:32253652:A:T	50	100	1	0.4572
4:32253673:A:G	50	100	0.85	0.01743
4:32253714:G:C	50	100	1	0.4562
4:32253718:C:T	50	100	1	0.457
4:32253771:G:A	50	100	1	0.3962
4:32253830:T:C	50	100	1	0.01761
4:32253956:G:A	50	100	0.98	0.04902
4:32253989:A:G	50	100	1	0.457
4:32254576:C:T	50	100	1	0.4568
4:32254826:C:G	50	100	0.92	0.01906
4:32254828:G:A	50	100	1	0.4564
4:32254912:T:G	50	100	1	0.1162
4:32254954:A:G	50	100	1	0.4564
4:32255003:A:C	50	100	1	0.4561
4:32255109:G:A	50	100	1	0.4562
4:32255112:C:G	50	100	1	0.4562
4:32255278:A:G	50	100	1	0.4098
4:32255425:T:C	50	100	1	0.1162
4:32255485:A:T	50	100	1	0.02651
4:32255508:A:C	50	98	1	0.1162
4:32255622:A:T	50	100	1	0.4564
4:32255834:C:T	50	100	1	0.4459
4:32255956:C:A	50	100	1	0.02251
4:32256123:G:C	50	100	0.99	0.1354
4:32256198:A:C	50	100	1	0.447
4:32256309:G:T	50	100	0.99	0.352
4:32256341:C:A	50	100	1	0.4459
4:32256359:A:G	50	100	1	0.4459
4:32256401:C:G	50	100	0.98	0.01035
4:32256460:G:A	50	100	1	0.0305
4:32256728:G:A	50	100	1	0.02288
4:32256773:T:A	50	100	0.99	0.38
4:32256822:A:T	50	100	0.99	0.3451
4:32256922:T:G	50	100	0.98	0.1363
4:32257617:C:T	50	100	0.99	0.4495
4:32257814:C:G	50	100	0.99	0.4537
4:32257846:C:T	50	100	0.99	0.4492
4:32257908:T:G	50	100	0.97	0.358
4:32258200:T:C	50	100	0.98	0.4459
4:32258243:C:T	50	100	0.92	0.02269
4:32258426:G:A	50	100	0.96	0.4815
4:32258451:A:G	50	98	0.96	0.4552
4:32258766:G:A	50	96	0.88	0.4205
4:32259070:T:C	50	100	0.9	0.01761
4:32259600:G:A	50	92	0.82	0.3115
4:32259829:T:A	50	94	0.89	0.3658
4:32259852:C:T	50	94	0.93	0.2574
4:32259953:C:A	50	100	0.98	0.0118
4:32260141:A:G	50	100	0.8	0.01253
4:32260249:G:T	50	100	0.99	0.0158
4:32260941:G:A	50	96	0.97	0.3811
4:32261059:G:A	50	100	0.98	0.0138
4:32261374:G:T	50	100	0.95	0.2188
4:32261522:G:T	50	100	0.97	0.1705
4:32261543:T:C	50	100	0.97	0.171
4:32261618:G:A	50	100	0.98	0.2171
4:32262640:A:G	50	100	0.99	0.22
4:32262729:C:T	50	100	0.96	0.1836
4:32262742:T:C	50	100	0.98	0.1745
4:32263088:T:C	50	100	1	0.02179
4:32263095:G:A	50	100	0.99	0.01416
4:32263375:G:A	50	100	0.98	0.2309
4:32263416:G:A	50	100	1	0.02179
4:32263529:A:C	50	100	0.97	0.09441
4:32263733:T:C	50	100	0.98	0.1367
4:32263921:T:C	50	100	0.99	0.1371
4:32263992:G:A	50	100	0.74	0.01325
4:32264005:G:A	50	100	0.93	0.01634
4:32264236:T:C	50	98	0.84	0.01652
4:32265301:T:C	50	100	1	0.01089
4:32265515:G:A	50	100	0.99	0.2119
4:32265605:G:T	50	100	0.86	0.01344
4:32265623:T:C	50	100	0.98	0.2466
4:32265667:C:T	50	100	1	0.4584
4:32265739:A:G	50	100	0.99	0.3769
4:32265980:T:A	50	100	0.98	0.1777
4:32265984:C:T	50	100	0.99	0.1783
4:32266296:A:G	50	100	0.99	0.3996
4:32266760:A:G	50	100	0.99	0.2751
4:32266855:G:A	50	100	0.99	0.1877
4:32267663:G:A	50	100	0.99	0.1414
4:32267872:G:T	50	98	1	0.3517
4:32268436:G:A	50	100	0.99	0.441
4:32269081:G:A	50	96	1	0.2032
4:32269422:C:T	50	100	0.99	0.3709
4:32269483:C:T	50	100	0.97	0.1886
4:32269768:A:G	50	98	1	0.1961
4:32269903:T:C	50	100	0.86	0.01797
4:32269905:T:A	50	100	1	0.2763
4:32270387:T:C	50	100	1	0.331
4:32270529:G:A	50	98	1	0.1914
4:32270579:A:G	50	100	1	0.3297
4:32270654:G:A	50	100	1	0.3308
4:32270859:A:T	50	100	0.98	0.3308
4:32270901:T:C	50	100	1	0.01707
4:32270983:C:T	50	100	1	0.3319
4:32271075:T:G	50	98	1	0.1905
4:32271447:T:G	50	100	0.99	0.3333
4:32271693:A:G	50	100	1	0.3308
4:32271927:A:G	50	100	0.89	0.0158
4:32271928:C:G	49	100	1	0.3308
4:32272089:A:G	49	100	1	0.4768
4:32272509:C:T	50	100	1	0.4768
4:32272565:T:C	50	100	1	0.3308
4:32272804:C:T	50	98	0.92	0.04593
4:32272826:A:G	50	98	1	0.1905
4:32272897:G:C	50	98	1	0.4768
4:32272932:A:T	50	100	1	0.3315
4:32273067:A:G	50	100	1	0.4764
4:32273091:G:A	50	100	1	0.3308
4:32273226:G:T	50	100	0.86	0.01471
4:32273325:G:A	50	100	1	0.1816
4:32273493:C:T	50	100	0.99	0.1816
4:32273619:C:T	50	100	1	0.4869
4:32273760:C:G	50	100	1	0.2963
4:32273821:C:T	50	100	0.63	0.01107
4:32273872:C:A	50	100	1	0.4103
4:32274118:G:T	50	100	0.94	0.01144
4:32274134:T:C	50	100	1	0.1972
4:32274374:C:G	50	100	1	0.1975
4:32274391:T:C	50	100	1	0.1821
4:32274428:T:G	50	98	1	0.4114
4:32274439:T:G	50	100	0.97	0.01816
4:32274528:T:C	50	100	1	0.1988
4:32274583:A:T	50	100	1	0.1905
4:32274713:G:A	50	100	1	0.1988
4:32274731:G:C	50	98	1	0.2015
4:32274732:A:G	50	100	1	0.1917
4:32274819:A:G	50	100	1	0.3755
4:32274853:C:T	50	100	1	0.1984
4:32275024:C:T	50	100	0.99	0.01834
4:32275336:A:G	50	100	1	0.4138
4:32275736:T:C	50	100	1	0.1984
4:32275850:T:A	50	100	1	0.1986
4:32275873:C:T	50	100	1	0.411
4:32276002:G:T	50	98	0.98	0.2689
4:32276034:C:T	50	100	1	0.376
4:32276040:C:T	50	100	1	0.1984
4:32276080:G:A	50	98	1	0.2905
4:32276105:C:T	50	100	1	0.1984
4:32276251:C:T	50	100	1	0.4114
4:32276379:G:C	50	100	1	0.191
4:32276397:A:G	50	100	1	0.01834
4:32276401:G:T	50	100	0.78	0.01797
4:32276442:T:C	50	100	1	0.1984
4:32276445:T:C	50	100	1	0.1912
4:32276511:C:T	50	100	1	0.4279
4:32276852:T:C	50	96	0.99	0.09604
4:32277227:T:A	50	100	0.98	0.1986
4:32277458:T:C	50	100	1	0.01089
4:32277478:A:G	50	100	0.99	0.1986
4:32277794:G:A	50	100	1	0.1915
4:32277823:C:T	50	100	0.99	0.1374
4:32277832:T:G	50	100	0.99	0.1374
4:32277844:A:G	50	100	0.93	0.03232
4:32277902:G:T	50	100	1	0.4112
4:32278059:C:T	50	100	1	0.01707
4:32278158:A:G	50	100	1	0.1914
4:32279244:A:G	50	98	1	0.1914
4:32279574:C:T	50	100	1	0.1986
4:32279959:G:A	50	100	1	0.191
4:32280093:A:G	50	100	0.92	0.03214
4:32280272:T:G	50	100	1	0.191
4:32280279:T:C	50	98	1	0.1817
4:32280590:G:A	50	100	1	0.425
4:32282059:T:C	50	100	1	0.1914
4:32282086:G:A	50	100	1	0.01089
4:32282512:A:G	50	100	0.99	0.2736
4:32282529:C:A	50	100	1	0.01089
4:32283202:C:T	50	100	1	0.2229
4:32283288:A:G	50	100	1	0.199
4:32283483:C:T	50	100	1	0.2237
4:32283526:A:T	50	100	1	0.1917
4:32283688:C:T	50	100	1	0.1924
4:32284184:C:T	50	100	0.94	0.03268
4:32284408:A:G	50	100	1	0.02378
4:32284574:G:C	50	100	1	0.1903
4:32284598:A:C	50	100	1	0.1923
4:32284836:T:C	50	100	1	0.3755
4:32284979:A:G	50	100	1	0.4207
4:32285092:G:A	50	100	1	0.1701
4:32285425:C:T	50	100	1	0.01089
4:32285452:G:A	50	100	1	0.1518
4:32285820:C:A	50	100	1	0.3431
4:32286018:A:T	50	100	0.99	0.1374
4:32286236:T:G	50	100	1	0.3753
4:32286300:G:A	50	100	1	0.1919
4:32286888:C:G	50	100	1	0.01707
4:32287374:T:C	50	100	1	0.1988
4:32287886:C:G	50	100	1	0.1986
4:32288278:C:T	50	100	0.79	0.01943
4:32288712:T:C	50	100	1	0.02397
4:32288751:A:G	50	100	1	0.4357
4:32288831:A:T	50	100	0.98	0.217
4:32288928:T:C	50	100	1	0.1992
4:32288969:A:G	50	100	1	0.1912
4:32289179:C:T	50	100	1	0.01253
4:32289390:A:T	50	100	1	0.1816
4:32290004:A:G	50	100	1	0.4241
4:32290272:C:T	50	100	1	0.1805
4:32290274:G:A	50	100	1	0.1816
4:32290346:C:G	50	100	1	0.4247
4:32290465:C:T	50	100	0.99	0.2747
4:32290706:G:A	50	100	1	0.1932
4:32290892:G:A	50	100	1	0.4219
4:32290912:G:A	50	100	1	0.1946
4:32291011:C:T	50	100	1	0.01089
4:32291387:T:C	50	100	0.99	0.09768
4:32292224:C:T	50	100	0.95	0.1908
4:32292262:G:C	50	100	1	0.1765
4:32292320:A:G	50	100	1	0.1765
4:32292416:G:C	50	100	1	0.01089
4:32292612:G:A	50	100	0.99	0.09822
4:32292638:T:C	50	100	1	0.01089
4:32292912:A:G	50	100	1	0.09731
4:32293093:G:A	50	100	1	0.01089
4:32293130:A:C	50	100	1	0.1774
4:32293770:T:C	50	100	0.99	0.09386
4:32293781:G:A	50	100	0.99	0.07407
4:32293783:T:G	50	96	0.91	0.05628
4:32293996:T:C	50	100	0.99	0.09386
4:32294066:G:A	50	96	0.9	0.05574
4:32294084:T:C	50	100	1	0.1765
4:32294111:G:C	50	100	1	0.01089
4:32294339:C:T	50	100	1	0.4252
4:32294347:A:T	50	100	1	0.1836
4:32294794:T:G	50	100	1	0.1765
4:32294941:G:C	50	100	1	0.2774
4:32294966:A:G	50	98	1	0.1836
4:32295092:A:T	50	98	1	0.1767
4:32295403:G:A	50	100	1	0.01761
4:32295474:C:T	50	100	0.99	0.2013
4:32295475:G:A	50	100	1	0.09659
4:32295526:A:G	50	98	1	0.3635
4:32295760:G:A	50	100	1	0.1763
4:32296180:T:C	48	97.9	1	0.1792
4:32296335:C:T	49	87.8	0.84	0.08243
4:32296337:C:T	48	91.7	0.89	0.09005
4:32296339:C:T	49	93.9	0.88	0.01761
4:32296381:A:G	49	98	0.8	0.02669
4:32296469:C:T	50	100	1	0.01198
4:32296501:T:C	50	98	0.75	0.01017
4:32296504:T:C	50	100	1	0.2783
4:32296709:C:G	50	100	0.99	0.09677
4:32296821:C:T	50	100	1	0.425
4:32296822:G:A	50	98	0.89	0.02251
4:32296836:G:A	50	100	1	0.0748
4:32297015:T:A	50	100	1	0.01089
4:32297029:C:T	50	100	1	0.183
4:32297128:A:G	50	100	0.84	0.04357
4:32297745:G:A	50	100	0.99	0.4228
4:32297827:C:T	50	100	1	0.4248
4:32298056:G:A	50	100	1	0.2772
4:32298751:G:A	50	100	1	0.1645
4:32299014:T:C	50	100	1	0.1456
4:32299165:C:T	50	100	1	0.425
4:32299264:A:G	50	100	1	0.1763
4:32299365:T:C	50	98	1	0.09477
4:32299491:T:C	50	100	1	0.09677
4:32299499:A:G	50	100	1	0.09405
4:32299643:G:A	50	100	1	0.2789
4:32299871:T:C	50	100	1	0.4248
4:32299904:T:C	50	100	0.99	0.09405
4:32299943:G:A	50	100	1	0.1894
4:32300012:G:T	50	100	1	0.09332
4:32300101:A:G	50	100	1	0.09405
4:32300493:T:C	50	100	1	0.1763
4:32300747:T:G	50	100	1	0.0118
4:32300997:G:A	50	98	0.78	0.0276
4:32301088:C:T	50	100	0.85	0.0443
4:32301154:G:C	50	100	1	0.01707
4:32301222:C:T	50	100	1	0.193
4:32301349:C:T	50	100	1	0.1865
4:32301462:C:T	50	100	1	0.09405
4:32301463:A:G	50	98	1	0.1772
4:32301582:G:A	49	100	1	0.425
4:32301600:T:C	50	100	1	0.07426
4:32302014:T:C	50	100	1	0.09405
4:32302160:A:T	50	100	1	0.1763
4:32302625:C:A	50	100	1	0.09423
4:32302668:A:G	50	100	1	0.2771
4:32302691:C:T	50	100	0.98	0.1765
4:32302757:C:T	50	100	1	0.177
4:32302839:T:C	50	100	1	0.1456
4:32303065:T:C	50	100	0.86	0.0187
4:32303276:G:T	50	100	1	0.1859
4:32303787:G:A	50	100	1	0.2832
4:32303854:T:C	50	100	1	0.2832
4:32303986:C:A	50	100	0.87	0.01834
4:32304532:A:T	50	100	0.98	0.1476
4:32304601:A:G	50	100	1	0.09677
4:32305101:A:G	50	100	1	0.1763
4:32305293:C:G	50	100	0.97	0.01089
4:32305393:G:A	50	100	1	0.07426
4:32305701:G:A	50	100	1	0.06282
4:32305707:C:G	50	100	1	0.1859
4:32305815:T:C	50	100	1	0.4259
4:32306107:T:C	50	100	1	0.09495
4:32306645:C:T	50	100	0.98	0.1754
4:32306755:G:T	50	100	1	0.0118
4:32306800:C:T	50	100	0.98	0.1462
4:32306922:C:T	50	98	1	0.09695
4:32307006:G:A	50	98	1	0.09659
4:32307518:A:G	50	100	1	0.1819
4:32307556:G:A	50	98	1	0.1865
4:32308016:A:T	50	100	0.98	0.1462
4:32308059:T:A	50	100	1	0.01707
4:32308104:A:G	50	100	1	0.01071
4:32308245:C:G	50	100	1	0.09405
4:32308267:G:A	50	98	1	0.1865
4:32308595:C:T	50	96	0.91	0.04503
4:32308650:A:T	50	100	1	0.1708
4:32308675:T:G	50	100	1	0.4323
4:32308696:G:A	50	100	1	0.1708
4:32308722:C:T	50	100	1	0.06282
4:32308788:T:A	50	100	1	0.1866
4:32309139:T:C	50	100	1	0.1708
4:32309232:A:G	50	100	0.99	0.3805
4:32309544:C:T	50	98	1	0.1683
4:32309676:C:A	50	98	0.99	0.2985
4:32309889:G:A	50	100	1	0.1737
4:32309917:T:C	50	100	1	0.433
4:32310000:C:G	50	100	1	0.1739
4:32310059:G:C	50	100	1	0.1803
4:32310309:C:T	50	100	1	0.4257
4:32310825:A:G	50	100	0.95	0.09659
4:32311207:A:G	50	100	1	0.1741
4:32311245:T:A	50	100	1	0.1834
4:32311416:A:T	50	100	0.94	0.07244
4:32311696:A:T	50	100	1	0.1741
4:32311740:T:C	50	100	1	0.2809
4:32311765:C:T	50	100	1	0.2814
4:32312107:C:A	50	100	1	0.01997
4:32312342:G:A	50	100	1	0.4279
4:32312723:C:T	50	100	0.98	0.06282
4:32312924:A:G	50	98	0.97	0.1442
4:32313008:C:T	50	100	1	0.2809
4:32313017:T:C	50	100	1	0.4325
4:32313163:C:T	50	96	0.78	0.0118
4:32313348:A:G	50	100	1	0.1741
4:32313524:C:T	50	100	0.86	0.02124
4:32313597:C:A	50	100	1	0.09586
4:32313829:G:A	50	100	1	0.1805
4:32313967:T:C	50	100	1	0.1006
4:32314109:A:G	50	100	1	0.1823
4:32314166:C:T	50	100	0.99	0.09586
4:32314214:G:A	50	100	0.96	0.01634
4:32314371:T:C	50	100	0.99	0.2159
4:32314491:A:G	50	98	0.98	0.07407
4:32314945:T:C	50	98	1	0.1783
4:32315041:C:T	50	100	0.98	0.3292
4:32315285:T:A	50	100	0.99	0.2255
4:32315340:A:G	50	100	1	0.1786
4:32315842:C:G	50	100	1	0.1783
4:32315967:A:G	50	100	1	0.1785
4:32316516:C:T	50	100	0.99	0.1952
4:32316566:C:T	50	100	0.99	0.1952
4:32316587:T:C	50	98	1	0.1781
4:32316642:C:T	50	100	0.99	0.4156
4:32316795:C:T	50	100	1	0.1846
4:32316913:G:A	50	100	1	0.1783
4:32316941:G:T	50	100	0.97	0.09985
4:32316956:C:A	50	100	0.99	0.4138
4:32316979:C:T	50	100	0.97	0.09985
4:32316980:A:G	50	100	0.96	0.07771
4:32317175:T:C	50	100	0.97	0.09985
4:32317200:A:G	50	100	0.99	0.1954
4:32317482:G:A	50	100	0.97	0.09513
4:32317716:A:T	50	100	0.99	0.1797
4:32317917:T:C	50	100	0.97	0.1064
4:32318331:G:A	50	98	0.99	0.2852
4:32318379:A:G	50	100	0.99	0.1788
4:32318606:G:C	50	100	0.97	0.09513
4:32318728:C:G	50	100	0.99	0.4156
4:32318767:G:A	50	98	0.9	0.02015
4:32318828:G:T	50	100	0.96	0.09532
4:32318849:G:A	50	100	0.99	0.1803
4:32318922:C:G	50	100	0.98	0.4141
4:32319253:C:A	50	100	0.93	0.07716
4:32319421:G:T	50	100	0.95	0.0955
4:32319440:G:A	50	100	0.94	0.01634
4:32319766:A:G	50	98	0.69	0.02687
4:32319948:G:A	50	98	0.91	0.08315
4:32320157:A:G	50	92	0.88	0.3112
4:32320432:A:G	50	100	0.63	0.02269
4:32320942:A:G	50	96	0.86	0.03177
4:32321170:G:A	50	98	0.91	0.1187
4:32321752:C:T	50	96	0.98	0.4343
4:32321771:A:C	50	100	0.99	0.01198
4:32321934:G:T	50	100	0.98	0.06028
4:32321992:C:T	50	100	0.98	0.05628
4:32321993:G:T	50	96	0.98	0.2484
4:32322252:A:G	50	100	0.96	0.08678
4:32322350:T:A	50	100	0.99	0.1841
4:32322827:A:G	50	100	0.99	0.01271
4:32322847:A:T	50	100	1	0.01053
4:32323003:G:C	50	100	1	0.01271
4:32323150:T:C	50	100	1	0.06028
4:32323290:G:T	50	98	0.93	0.06009
4:32323319:G:A	50	100	0.99	0.01688
4:32323489:C:T	50	98	0.98	0.1614
4:32323639:A:T	50	98	0.98	0.161
4:32323894:C:T	50	100	0.99	0.1238
4:32324046:A:G	50	100	0.88	0.01053
4:32324475:T:A	50	98	0.98	0.1612
4:32324497:C:T	50	100	1	0.01107
4:32324782:G:A	50	98	0.99	0.2217
4:32324811:C:T	50	100	0.96	0.05991
4:32324890:C:T	50	100	1	0.01271
4:32325383:A:G	50	100	0.96	0.06772
4:32325475:C:A	50	98	0.99	0.2249
4:32325561:C:A	50	98	0.99	0.4116
4:32325627:C:G	50	98	0.99	0.4218
4:32325689:C:A	50	98	0.99	0.2246
4:32326204:A:G	50	100	0.99	0.2602
4:32326246:C:T	50	100	1	0.2598
4:32326789:T:C	50	100	1	0.1135
4:32326911:G:A	50	100	1	0.2602
4:32326962:C:T	50	100	1	0.2598
4:32326979:A:C	50	100	1	0.2598
4:32327247:G:T	50	100	1	0.02251
4:32327263:T:C	50	100	1	0.06354
4:32327491:G:A	50	100	1	0.06282
4:32327614:A:G	50	100	1	0.2598
4:32327635:T:C	50	100	1	0.06518
4:32327704:T:A	50	100	0.94	0.1469
4:32327959:C:T	50	100	1	0.2634
4:32328121:C:T	50	100	1	0.1137
4:32328289:G:A	50	100	1	0.2598
4:32328306:A:G	50	100	0.72	0.01253
4:32328414:A:C	50	100	1	0.2636
4:32329001:T:C	50	100	1	0.1211
4:32329222:A:G	50	100	1	0.01017
4:32329509:A:G	50	98	0.96	0.01434
4:32329586:T:C	50	100	1	0.063
4:32329681:C:T	50	100	0.94	0.01035
4:32329691:C:T	50	98	0.99	0.06118
4:32329852:T:C	50	100	1	0.063
4:32329984:C:T	50	100	1	0.2633
4:32330034:A:G	50	100	1	0.063
4:32330328:G:A	50	100	1	0.1385
4:32330632:C:T	50	100	1	0.063
4:32330693:G:A	50	100	1	0.01725
4:32330827:C:T	50	100	1	0.06391
4:32331211:T:A	50	100	1	0.1385
4:32331329:C:A	50	100	1	0.01017
4:32331379:A:G	50	100	1	0.2522
4:32331727:A:T	50	100	1	0.2522
4:32331883:C:G	50	100	1	0.01688
4:32331968:T:A	50	100	0.98	0.06518
4:32332117:G:A	50	100	1	0.06245
4:32332661:T:C	50	100	1	0.2524
4:32332847:A:G	50	100	1	0.2524
4:32332914:C:T	50	100	1	0.2524
4:32333011:G:A	50	100	1	0.01216
4:32333182:A:G	50	100	1	0.2634
4:32333269:C:T	50	100	1	0.01688
4:32333403:A:G	50	100	0.99	0.2634
4:32333441:T:C	50	100	1	0.1138
4:32333459:G:T	50	100	1	0.2524
4:32333594:C:T	50	100	1	0.2524
4:32333813:G:T	50	98	0.97	0.02723
4:32333831:C:G	50	98	1	0.2524
4:32333853:A:T	50	98	1	0.1137
4:32333991:T:C	50	100	0.99	0.05955
4:32334054:G:A	50	100	1	0.2524
4:32334121:C:T	50	100	1	0.2524
4:32334314:G:A	50	100	1	0.2524
4:32335113:C:G	50	100	1	0.2524
4:32335153:A:G	50	100	1	0.2524
4:32335257:A:T	50	100	1	0.2524
4:32335391:A:T	50	100	1	0.2516
4:32335634:T:C	50	100	1	0.1238
4:32335651:C:T	50	100	1	0.1868
4:32335947:T:C	50	100	1	0.2522
4:32336277:T:C	50	100	1	0.1137
4:32336363:C:A	50	100	1	0.2518
4:32336469:A:T	50	100	1	0.2522
4:32336516:A:G	50	100	1	0.2522
4:32336610:G:C	50	100	1	0.06518
4:32336705:A:G	50	100	1	0.252
4:32336763:A:T	50	100	1	0.06518
4:32336786:G:A	50	100	1	0.06282
4:32336886:T:A	50	100	1	0.252
4:32337243:C:T	50	100	1	0.252
4:32337468:G:A	50	100	1	0.252
4:32337607:G:A	50	100	1	0.252
4:32337626:C:T	50	100	1	0.252
4:32337720:C:T	50	100	0.99	0.2518
4:32337882:T:C	50	100	1	0.2516
4:32337908:C:G	50	100	1	0.2516
4:32337940:A:C	50	100	0.99	0.065
4:32338010:A:T	49	100	1	0.2511
4:32338030:T:C	49	100	1	0.2511
4:32339189:G:A	50	96	1	0.2491
4:32339194:A:G	50	96	1	0.2491
4:32339300:T:C	50	96	1	0.2489
4:32339374:G:A	50	96	1	0.2491
4:32339431:A:G	50	96	0.99	0.2487
4:32339619:A:G	50	98	0.99	0.1091
4:32339633:A:G	50	94	0.99	0.2464
4:32339901:G:A	50	100	0.99	0.1109
4:32340215:C:G	50	100	1	0.04648
4:32340431:C:A	50	100	1	0.1855
4:32340770:T:C	50	100	0.97	0.2923
4:32341037:T:C	50	100	0.97	0.02741
4:32341339:C:A	50	100	0.95	0.02505
4:32341418:T:C	50	100	1	0.1855
4:32342193:T:C	50	100	1	0.1109
4:32342281:G:C	50	100	1	0.1107
4:32342615:T:C	50	100	1	0.1745
4:32342628:G:T	50	98	0.99	0.106
4:32343090:T:A	50	100	1	0.1196
4:32343251:G:A	50	100	1	0.1198
4:32343371:T:G	50	100	1	0.02487
4:32343390:C:T	50	100	1	0.1285
4:32343658:T:C	50	100	1	0.1885
4:32344089:G:A	50	100	0.99	0.3277
4:32344814:T:C	50	98	0.72	0.01816
4:32344866:A:G	50	100	1	0.1102
4:32345089:C:T	50	100	0.99	0.128
4:32345409:G:C	50	100	1	0.05973
4:32345485:T:C	50	100	0.95	0.01598
4:32345564:G:C	50	96	1	0.1285
4:32345791:A:C	50	100	1	0.1107
4:32345842:A:G	50	100	1	0.1285
4:32346359:G:T	50	100	1	0.1885
4:32347063:C:T	50	100	1	0.02142
4:32347319:G:A	50	100	1	0.1107
4:32347569:G:A	50	100	1	0.1287
4:32347607:A:G	50	100	0.82	0.0118
4:32347725:T:C	50	100	0.99	0.1107
4:32348044:T:G	50	100	0.99	0.05955
4:32348058:A:T	50	100	0.99	0.1247
4:32348088:A:T	50	100	0.99	0.1247
4:32348228:C:T	50	100	0.99	0.1107
4:32348276:G:T	50	100	1	0.1888
4:32348532:G:C	50	100	0.99	0.1245
4:32348539:G:A	50	98	0.99	0.1244
4:32348603:T:A	50	100	0.99	0.1245
4:32348605:A:T	50	100	0.99	0.1245
4:32348676:A:C	50	100	0.98	0.03214
4:32348848:C:T	50	100	0.99	0.1245
4:32349003:C:G	50	100	0.99	0.1242
4:32349017:G:A	50	100	0.99	0.1242
4:32349041:C:T	50	100	0.99	0.1242
4:32349086:T:C	50	100	0.99	0.1191
4:32349204:G:C	50	100	0.99	0.1242
4:32349282:T:G	50	100	0.99	0.1242
4:32349286:T:C	50	100	0.99	0.1244
4:32349409:A:G	50	100	1	0.1879
4:32349411:C:A	50	100	0.98	0.1837
4:32349470:G:A	50	100	1	0.1836
4:32349776:A:C	50	100	1	0.1836
4:32349816:C:T	50	98	0.95	0.01961
4:32350080:T:A	50	96	0.96	0.4156
4:32350149:A:C	50	100	0.99	0.01198
4:32350640:A:G	50	98	0.97	0.01289
4:32350903:T:A	50	100	0.99	0.2435
4:32351218:T:C	50	98	0.99	0.3557
4:32351296:T:A	50	98	0.98	0.2607
4:32351386:G:T	50	98	0.98	0.4728
4:32351499:A:G	50	100	0.93	0.01089
4:32351572:T:A	50	100	1	0.3353
4:32352082:A:C	50	100	0.76	0.01924
4:32352149:T:C	50	100	1	0.3351
4:32353197:C:A	50	100	1	0.3353
4:32353293:G:A	50	100	1	0.3353
4:32353368:G:A	50	100	0.99	0.3355
4:32353383:T:C	50	100	0.96	0.01126
4:32353391:T:C	50	100	0.99	0.06463
4:32353483:T:G	50	98	0.98	0.0955
4:32353679:T:C	50	100	1	0.01507
4:32353835:T:C	50	100	1	0.1485
4:32354210:G:A	50	100	1	0.3335
4:32354225:T:C	50	100	1	0.02433
4:32354755:G:A	50	100	0.99	0.04847
4:32355167:A:G	50	100	1	0.447
4:32355224:A:G	50	100	1	0.02306
4:32355375:A:G	50	100	1	0.4464
4:32355393:T:C	50	100	1	0.05973
4:32355532:G:A	50	100	0.84	0.03431
4:32355675:T:A	50	100	1	0.01507
4:32355682:T:A	50	100	0.97	0.01126
4:32355743:A:G	50	100	0.99	0.07571
4:32355796:G:C	50	100	0.79	0.02033
4:32355935:A:T	50	100	1	0.02088
4:32356011:C:T	50	100	1	0.01471
4:32356028:C:T	50	100	0.96	0.01834
4:32356256:A:G	50	100	1	0.2224
4:32356260:A:G	50	100	1	0.2224
4:32356454:A:G	50	100	1	0.1625
4:32356528:T:C	50	100	0.99	0.4546
4:32356548:G:A	50	100	1	0.2224
4:32356736:G:A	50	100	1	0.02306
4:32356760:G:T	50	100	1	0.3328
4:32356917:C:T	50	100	0.99	0.1993
4:32356970:G:A	50	100	0.99	0.1993
4:32356995:C:T	50	100	0.99	0.2224
4:32357142:T:C	50	100	0.99	0.2224
4:32357274:A:G	50	100	0.99	0.3224
4:32357311:T:C	50	100	0.98	0.06009
4:32357394:C:T	50	100	0.99	0.3212
4:32357621:T:C	50	100	0.99	0.1993
4:32357646:G:A	50	100	0.99	0.2224
4:32357945:A:G	50	100	0.98	0.05846
4:32358220:G:A	50	100	1	0.2507
4:32358232:A:G	50	100	0.99	0.2513
4:32358333:G:A	50	100	1	0.05737
4:32358597:T:C	50	100	1	0.2511
4:32358653:T:C	50	100	1	0.1278
4:32358721:G:A	50	100	0.99	0.1462
4:32358908:G:A	50	100	1	0.02306
4:32358982:C:G	50	100	0.99	0.01071
4:32358985:G:A	50	100	0.95	0.01144
4:32359121:G:A	50	98	1	0.1278
4:32359689:T:C	50	100	0.99	0.0325
4:32359706:G:A	50	100	0.99	0.2313
4:32359901:T:A	50	100	0.98	0.0699
4:32360015:T:G	50	98	1	0.1098
4:32360075:T:C	50	100	0.98	0.06954
4:32360126:T:C	50	98	0.93	0.02415
4:32360213:G:A	50	100	1	0.2658
4:32360296:A:C	50	100	0.98	0.05519
4:32360309:T:A	50	100	1	0.4265
4:32360385:G:C	50	100	0.98	0.0187
4:32360502:A:C	50	100	1	0.01089
4:32361464:C:T	49	98	0.94	0.02505
4:32361629:A:G	49	100	0.99	0.3555
4:32361808:A:G	50	100	1	0.2515
4:32362026:C:T	50	98	0.99	0.3558
4:32362038:T:G	50	98	1	0.1093
4:32362051:T:C	50	100	0.98	0.252
4:32362067:G:A	50	98	0.99	0.3555
4:32362188:G:T	49	100	0.98	0.06954
4:32362319:A:C	50	100	1	0.4257
4:32362387:T:G	50	100	1	0.01471
4:32362589:T:G	48	100	0.99	0.01888
4:32362615:T:G	47	91.5	0.98	0.236
4:32362713:G:C	50	98	0.99	0.06935
4:32362714:G:A	50	98	0.98	0.05501
4:32362720:C:T	48	97.9	0.99	0.3553
4:32362886:A:C	50	100	1	0.01071
4:32363404:T:A	50	90	0.98	0.217
4:32363490:T:C	50	100	0.98	0.05501
4:32363540:T:G	49	93.9	0.99	0.4254
4:32363604:G:A	48	100	0.98	0.05501
4:32363687:T:C	44	90.9	0.97	0.0699
4:32363927:A:G	50	100	0.97	0.01126
4:32364070:C:T	40	85	0.98	0.2709
4:32364160:G:C	48	93.8	1	0.3553
4:32364162:C:G	48	93.8	1	0.3558
4:32364273:C:G	50	100	0.99	0.03558
4:32364454:C:T	48	100	0.94	0.03268
4:32364768:G:A	50	100	1	0.05501
4:32364769:C:T	50	98	1	0.05574
4:32364893:A:C	50	100	1	0.4257
4:32365121:T:C	49	93.9	1	0.3557
4:32365179:G:T	47	83	1	0.4259
4:32365292:A:G	50	100	1	0.06935
4:32365342:G:A	50	98	1	0.3558
4:32365477:A:G	50	100	0.84	0.03504
4:32365516:G:A	44	77.3	1	0.4261
4:32365555:G:A	49	100	1	0.06954
4:32365634:G:A	49	79.6	1	0.3468
4:32365688:T:C	50	76	1	0.3558
4:32365798:T:C	49	100	1	0.01816
4:32365806:C:A	48	97.9	1	0.3453
4:32365887:C:T	50	100	0.92	0.02215
4:32365909:C:T	50	98	1	0.2544
4:32366054:A:C	50	100	1	0.01126
4:32366136:G:T	50	100	1	0.2542
4:32366163:C:A	50	100	1	0.0699
4:32366210:T:C	50	100	1	0.4259
4:32366211:G:T	50	100	1	0.1095
4:32366221:G:A	50	100	1	0.3558
4:32366228:C:T	50	98	1	0.3453
4:32366240:G:A	50	100	1	0.01471
4:32366296:G:A	50	100	1	0.06954
4:32366375:G:A	50	100	1	0.1106
4:32366381:C:T	50	100	1	0.01489
4:32366415:C:T	50	100	0.99	0.03123
4:32366416:G:A	50	100	1	0.06954
4:32366424:G:C	50	100	1	0.3194
4:32366478:G:A	50	100	0.99	0.07589
4:32366505:A:T	50	100	1	0.06954
4:32366517:C:T	50	100	1	0.06954
4:32366609:G:T	50	100	1	0.01071
4:32366685:T:G	50	100	1	0.254
4:32367132:C:T	50	98	0.98	0.09822
4:32367143:T:C	50	100	1	0.4265
4:32367268:A:G	50	100	1	0.2544
4:32367389:G:A	50	100	1	0.07026
4:32367466:T:C	50	100	1	0.11
4:32367561:T:C	50	100	1	0.11
4:32367577:G:A	50	100	1	0.3566
4:32367671:C:T	50	100	1	0.01071
4:32367792:G:A	50	100	1	0.3566
4:32367962:G:C	50	100	1	0.2544
4:32368200:C:T	50	100	0.99	0.06954
4:32368378:G:A	50	100	1	0.3457
4:32368398:T:G	50	100	1	0.4265
4:32368483:G:T	50	100	1	0.04394
4:32368525:A:G	50	100	0.98	0.05537
4:32368539:T:C	50	100	1	0.3566
4:32368569:C:T	50	100	1	0.4276
4:32368606:A:T	50	100	1	0.01071
4:32368651:A:C	50	100	1	0.01071
4:32368713:T:C	50	100	1	0.2544
4:32368851:T:G	50	100	1	0.3101
4:32368955:T:C	50	100	1	0.3566
4:32369083:T:G	50	100	1	0.01471
4:32369154:G:A	50	100	1	0.3566
4:32369157:G:T	50	100	1	0.3566
4:32369308:G:T	50	100	1	0.01126
4:32369565:T:C	50	100	1	0.4268
4:32369798:T:C	50	100	0.76	0.01979
4:32369822:A:T	50	100	1	0.01126
4:32369870:T:A	50	100	1	0.4265
4:32369901:G:T	50	100	1	0.06954
4:32369941:G:A	50	100	1	0.3566
4:32370650:C:T	50	100	0.94	0.01616
4:32370939:G:C	50	100	1	0.05519
4:32371137:G:A	50	100	1	0.3569
4:32371178:G:A	50	100	0.99	0.07589
4:32371246:A:C	50	98	0.98	0.2564
4:32371812:C:A	50	100	1	0.2542
4:32372086:A:T	50	100	1	0.427
4:32372204:T:C	50	100	1	0.01071
4:32372317:C:A	50	100	1	0.3568
4:32372458:G:T	50	100	1	0.3564
4:32372466:T:C	50	100	1	0.2542
4:32372752:G:A	50	100	1	0.3568
4:32372899:C:A	50	100	1	0.3094
4:32373042:A:G	50	92	1	0.11
4:32373045:A:G	50	98	1	0.05519
4:32373249:G:A	50	100	1	0.04394
4:32373325:C:G	50	100	1	0.3462
4:32373512:T:A	50	100	1	0.3569
4:32373714:T:C	50	100	1	0.01126
4:32373918:A:T	50	100	0.96	0.01198
4:32374185:G:A	50	100	1	0.01816
4:32374234:G:A	50	100	1	0.11
4:32374676:G:A	50	100	1	0.01071
4:32374705:T:A	50	100	1	0.11
4:32374804:T:C	50	100	1	0.03613
4:32374837:T:A	50	100	1	0.09441
4:32374861:C:A	50	100	0.99	0.01471
4:32375105:C:T	50	100	0.99	0.07081
4:32375221:C:A	50	100	1	0.0699
4:32375358:G:C	50	100	1	0.0699
4:32375444:G:C	50	98	0.94	0.01126
4:32375582:C:G	50	100	1	0.05592
4:32375654:T:A	50	100	1	0.01507
4:32375693:C:T	50	100	1	0.01071
4:32375709:G:A	50	100	1	0.3065
4:32375770:T:C	50	100	1	0.11
4:32375804:G:A	50	100	1	0.4479
4:32376508:C:T	50	100	1	0.2369
4:32376525:T:C	50	98	0.98	0.1834
4:32376872:T:C	50	100	1	0.315
4:32376974:T:G	50	100	1	0.2444
4:32377659:T:A	50	100	1	0.2369
4:32377744:A:G	50	98	1	0.2369
4:32377959:G:A	50	100	1	0.1102
4:32377985:G:T	50	100	1	0.01071
4:32378530:G:T	50	100	1	0.01126
4:32378591:G:T	50	100	1	0.05574
4:32378605:C:A	49	100	1	0.2371
4:32378707:C:A	50	100	1	0.3148
4:32379004:A:G	50	100	1	0.2282
4:32379043:A:G	50	100	1	0.2369
4:32379111:T:C	50	100	1	0.02306
4:32379145:A:G	50	100	1	0.2451
4:32379166:C:T	50	100	1	0.3081
4:32379203:C:T	50	100	1	0.2369
4:32379334:A:T	50	100	1	0.2369
4:32379629:C:T	50	100	1	0.4473
4:32379789:G:A	50	100	1	0.01071
4:32379952:A:G	50	100	1	0.2375
4:32380052:T:C	50	100	1	0.01071
4:32380187:G:A	50	100	1	0.2364
4:32380258:T:C	50	100	1	0.2375
4:32380283:A:T	50	100	1	0.222
4:32380298:T:C	50	100	1	0.2369
4:32380632:A:G	50	100	1	0.2375
4:32380670:A:G	50	100	1	0.2371
4:32380672:C:A	50	100	1	0.2391
4:32380808:C:T	50	98	0.95	0.01362
4:32381106:A:T	50	100	1	0.2229
4:32381163:T:C	50	100	1	0.2228
4:32381329:G:T	50	100	1	0.2367
4:32381335:T:G	50	100	1	0.3263
4:32381475:C:G	50	100	1	0.1104
4:32381603:A:G	47	95.7	0.94	0.1193
4:32381629:T:A	46	87	0.85	0.197
4:32382241:G:A	50	100	1	0.228
4:32382358:C:A	50	100	1	0.4361
4:32382387:G:A	50	100	1	0.01471
4:32383117:G:A	50	100	1	0.01888
4:32383206:T:C	50	100	1	0.4464
4:32383245:G:C	50	98	0.84	0.01816
4:32383424:G:T	50	100	0.98	0.2375
4:32383425:C:T	50	100	1	0.2373
4:32383448:T:C	50	100	1	0.2467
4:32383467:C:T	50	100	1	0.05792
4:32383468:G:A	50	98	0.93	0.02524
4:32383478:G:A	50	100	1	0.06935
4:32383815:G:C	50	100	1	0.3066
4:32383826:T:A	50	100	1	0.4361
4:32383868:T:A	50	100	0.95	0.01035
4:32384043:G:T	50	100	1	0.01126
4:32384103:T:G	50	100	1	0.2464
4:32384675:A:G	50	100	1	0.04375
4:32384713:C:T	50	100	1	0.01924
4:32384740:T:C	50	100	0.99	0.4464
4:32384926:A:T	50	100	1	0.1097
4:32385075:T:C	50	100	1	0.01126
4:32385149:A:G	50	100	0.99	0.2373
4:32385238:A:C	50	98	0.97	0.2505
4:32385245:T:C	50	100	1	0.3263
4:32385562:A:G	50	100	1	0.01071
4:32385565:C:A	50	100	1	0.4464
4:32385710:C:A	50	100	0.99	0.3065
4:32385711:A:G	50	100	0.99	0.3065
4:32385814:T:C	50	100	0.99	0.3065
4:32385819:G:A	50	100	0.99	0.3066
4:32385829:C:G	50	100	1	0.3264
4:32386089:G:A	50	100	0.99	0.3066
4:32386091:A:G	50	100	1	0.2464
4:32386286:A:T	50	100	0.98	0.2364
4:32386453:G:A	50	100	1	0.2464
4:32386775:A:G	50	100	0.98	0.1153
4:32386837:A:G	50	100	1	0.1311
4:32386927:G:A	50	100	1	0.4336
4:32386962:A:G	50	100	0.99	0.4337
4:32387044:T:C	50	100	0.99	0.1189
4:32387148:A:G	50	100	1	0.0955
4:32387237:C:A	50	100	0.99	0.4316
4:32387314:A:G	50	100	0.99	0.4321
4:32387316:C:T	50	100	0.99	0.4321
4:32387327:C:T	50	100	1	0.1187
4:32387853:C:T	50	100	0.99	0.4317
4:32387870:C:T	50	100	0.99	0.4317
4:32387935:G:T	50	98	0.99	0.4317
4:32388032:G:C	50	100	0.99	0.3057
4:32388059:A:T	50	100	1	0.01471
4:32388339:T:A	50	100	1	0.01471
4:32388488:C:T	50	100	0.81	0.03413
4:32388555:G:A	50	100	0.98	0.2349
4:32388570:C:T	50	100	1	0.0955
4:32388586:A:G	50	100	0.97	0.01997
4:32388673:T:C	50	100	0.99	0.07789
4:32388913:C:T	50	100	0.98	0.2282
4:32388967:A:G	50	100	0.99	0.4495
4:32389191:T:C	50	100	0.99	0.3214
4:32389763:C:T	50	100	1	0.1331
4:32389776:A:G	50	100	1	0.11
4:32389819:C:T	50	100	1	0.1316
4:32390003:G:T	50	100	1	0.1534
4:32390012:A:G	50	100	0.98	0.06354
4:32390068:A:G	50	100	0.99	0.1968
4:32390173:C:T	50	100	0.99	0.1189
4:32390373:A:G	50	100	0.98	0.3224
4:32390479:C:T	50	100	1	0.01035
4:32390480:T:G	50	100	0.99	0.1966
4:32390553:C:T	50	100	0.98	0.06354
4:32390648:C:A	50	100	1	0.01906
4:32390807:C:T	50	100	0.99	0.2269
4:32390875:C:G	50	100	1	0.1327
4:32391033:A:G	50	100	0.99	0.1184
4:32391196:T:C	50	100	1	0.1102
4:32391256:A:T	50	100	0.98	0.06354
4:32391278:C:G	50	100	0.99	0.1966
4:32391293:T:C	50	100	0.99	0.1968
4:32391392:C:A	50	100	0.99	0.01126
4:32391520:T:G	50	100	1	0.01997
4:32391543:T:C	49	100	0.99	0.09822
4:32391599:T:C	50	98	0.88	0.09913
4:32391613:G:C	50	100	0.99	0.0984
4:32391767:A:G	49	98	0.99	0.0984
4:32391778:G:A	50	100	1	0.01779
4:32391825:A:G	50	96	1	0.09713
4:32391827:A:G	49	95.9	0.99	0.2268
4:32392037:T:C	50	100	0.99	0.0984
4:32392051:T:C	50	100	0.99	0.0984
4:32392436:C:T	50	100	0.97	0.09858
4:32392453:A:G	50	100	0.97	0.09858
4:32392709:C:A	50	100	1	0.01452
4:32392850:G:A	50	100	1	0.2204
4:32392872:C:A	50	100	0.96	0.08569
4:32393088:A:G	50	100	0.97	0.03177
4:32393173:A:G	50	100	0.96	0.04412
4:32393230:A:T	50	100	1	0.1046
4:32393288:C:T	50	100	0.99	0.4499
4:32393294:G:A	50	100	1	0.01943
4:32393515:G:A	50	100	0.99	0.0866
4:32393791:G:A	50	100	0.99	0.4501
4:32394343:C:T	50	100	1	0.1104
4:32394514:T:C	50	100	0.99	0.4501
4:32394987:G:C	50	100	1	0.01943
4:32395557:G:A	50	100	1	0.01452
4:32395581:C:T	50	100	0.98	0.08642
4:32395758:T:G	50	100	1	0.01924
4:32396712:A:C	50	100	0.99	0.3119
4:32396834:C:T	50	100	1	0.1029
4:32396985:G:A	50	100	0.99	0.4243
4:32398050:A:G	50	100	0.99	0.1104
4:32399145:G:A	50	100	0.99	0.3275
4:32399173:G:T	50	100	1	0.0187
4:32399195:G:A	46	95.7	0.74	0.02814
4:32399197:G:A	47	91.5	0.97	0.3332
4:32399199:G:A	47	95.7	0.98	0.3887
4:32399201:G:A	47	93.6	0.98	0.1917
4:32399223:G:A	47	93.6	0.92	0.4993
4:32399270:T:C	40	87.5	0.95	0.1235
4:32399404:T:C	24	91.7	0.66	0.1554
4:32399546:T:C	47	91.5	0.92	0.06191
4:32399613:G:A	46	84.8	0.89	0.1609
4:32399626:C:T	47	78.7	0.98	0.4397
4:32399648:T:C	49	95.9	0.98	0.1106
4:32399774:G:A	49	95.9	1	0.3277
4:32399884:T:C	50	100	1	0.09913
4:32399895:C:G	50	100	1	0.3121
4:32400436:G:T	50	100	0.99	0.4245
4:32400460:C:T	50	100	0.97	0.09677
4:32400658:G:A	50	100	1	0.3273
4:32400890:C:T	50	100	1	0.01253
4:32400987:A:T	50	100	1	0.1031
4:32401081:G:A	50	100	1	0.09877
4:32401329:A:C	50	100	1	0.09877
4:32401373:A:G	50	100	0.99	0.2235
4:32401523:T:A	50	100	1	0.01852
4:32401881:G:A	50	100	1	0.3128
4:32401915:A:G	50	100	1	0.01017
4:32402072:G:T	50	100	1	0.01017
4:32402162:C:A	50	98	0.95	0.03577
4:32402790:A:G	50	100	1	0.09622
4:32402837:A:T	50	100	1	0.3279
4:32402923:A:C	50	100	1	0.01017
4:32403217:A:G	50	100	0.99	0.1106
4:32404039:A:G	50	100	0.99	0.2233
4:32404307:G:C	50	100	1	0.08914
4:32404591:G:A	50	100	1	0.09877
4:32404972:T:C	50	100	1	0.1029
4:32405049:T:C	50	100	1	0.01507
4:32405136:T:C	50	100	1	0.2235
4:32405395:T:A	50	100	1	0.1106
4:32405609:A:G	50	100	1	0.04212
4:32405801:T:G	50	100	1	0.03504
4:32405925:C:A	50	100	1	0.0187
4:32405954:C:T	50	100	1	0.2233
4:32405963:G:A	50	100	1	0.3123
4:32406098:A:C	50	98	1	0.4281
4:32406135:G:A	50	100	1	0.04212
4:32406207:C:T	50	100	1	0.3281
4:32406258:G:A	50	100	1	0.02088
4:32406294:G:A	50	100	1	0.01616
4:32406295:G:A	50	100	1	0.0187
4:32406338:T:C	50	100	1	0.2233
4:32406398:A:C	50	100	1	0.3277
4:32406484:A:G	50	98	1	0.2157
4:32406499:T:C	50	100	0.99	0.3854
4:32406606:T:C	50	100	1	0.3281
4:32406666:A:C	50	100	1	0.3279
4:32406803:G:A	50	100	1	0.3279
4:32406931:A:C	49	100	1	0.3279
4:32406942:T:C	50	98	1	0.3279
4:32406986:T:C	50	98	1	0.3279
4:32407148:T:C	50	100	1	0.4254
4:32407318:C:T	50	100	1	0.3279
4:32407333:G:T	50	100	1	0.0984
4:32407378:G:A	50	100	1	0.3279
4:32407593:T:C	50	100	1	0.3279
4:32407594:G:A	50	100	1	0.3279
4:32407654:A:G	50	100	1	0.09187
4:32407683:G:A	50	100	1	0.4247
4:32407692:A:G	50	98	0.98	0.09423
4:32407942:G:T	50	100	1	0.3279
4:32407961:T:C	50	100	1	0.3282
4:32408136:T:A	50	100	1	0.3279
4:32408165:A:G	50	98	1	0.3279
4:32408240:T:C	50	100	1	0.01888
4:32408310:C:T	50	100	1	0.01616
4:32408330:T:C	50	100	1	0.3281
4:32408335:G:A	50	100	1	0.3282
4:32408345:T:A	50	100	1	0.3279
4:32408526:C:A	50	100	1	0.3279
4:32408696:T:A	50	100	1	0.3281
4:32408734:A:G	50	100	1	0.2233
4:32408749:A:T	50	100	1	0.01489
4:32408796:A:G	50	100	1	0.1456
4:32408841:T:C	50	100	1	0.01888
4:32408919:A:C	50	100	1	0.04212
4:32409189:T:A	50	100	1	0.3286
4:32409225:G:A	50	100	1	0.3279
4:32409279:G:A	50	100	0.95	0.02614
4:32409309:A:T	50	100	1	0.3279
4:32409323:G:A	50	100	1	0.01616
4:32409341:C:T	50	100	1	0.1294
4:32409374:A:G	50	100	0.99	0.3277
4:32409408:G:A	50	100	1	0.0984
4:32409463:A:G	50	100	1	0.3279
4:32409472:G:A	50	100	0.9	0.01053
4:32409607:T:C	50	100	1	0.3279
4:32409686:G:A	50	100	1	0.3279
4:32409700:A:G	50	100	1	0.1044
4:32409805:C:A	50	100	0.94	0.06082
4:32409866:G:A	50	100	1	0.01616
4:32409973:G:A	50	100	1	0.3288
4:32410020:A:G	50	100	1	0.3281
4:32410091:C:T	50	100	0.98	0.01235
4:32410092:G:A	50	100	0.98	0.01888
4:32410184:T:C	50	100	1	0.1294
4:32410203:C:T	50	100	1	0.3282
4:32410624:A:T	50	100	1	0.3292
4:32410625:T:G	50	100	1	0.329
4:32410935:G:A	50	100	1	0.3282
4:32411049:G:A	50	100	1	0.01489
4:32411321:C:T	50	100	1	0.4279
4:32411364:G:A	50	100	1	0.03431
4:32411503:C:T	50	100	1	0.3282
4:32411567:C:T	50	100	1	0.1104
4:32411568:C:G	50	100	1	0.3282
4:32411768:G:A	50	100	1	0.3282
4:32411792:G:A	50	100	1	0.09858
4:32411827:G:A	50	100	1	0.3282
4:32412585:A:G	50	100	0.93	0.0285
4:32412656:T:C	50	100	1	0.3286
4:32412839:C:G	50	100	1	0.3282
4:32412870:A:G	50	98	0.99	0.1609
4:32412872:G:A	50	100	1	0.3286
4:32412898:T:G	50	100	1	0.3282
4:32412915:C:G	50	100	1	0.09822
4:32412933:A:C	50	100	1	0.1028
4:32413103:G:A	50	100	1	0.3292
4:32413105:T:C	50	100	1	0.3282
4:32413206:G:A	50	100	1	0.3282
4:32413221:A:G	50	100	1	0.09822
4:32413487:G:T	50	100	1	0.09622
4:32413535:G:C	50	100	1	0.3284
4:32413617:A:G	50	100	1	0.0984
4:32413979:G:A	50	100	1	0.01743
4:32414363:A:G	50	100	1	0.3351
4:32414367:T:A	50	100	1	0.01253
4:32414864:C:A	50	100	1	0.3282
4:32415272:A:G	50	100	1	0.1106
4:32415655:G:C	50	100	0.91	0.0118
4:32415741:G:A	50	100	1	0.3282
4:32415766:G:A	50	100	1	0.3284
4:32415773:G:T	50	100	1	0.01906
4:32415806:A:G	50	100	1	0.01017
4:32416022:A:T	50	100	1	0.3281
4:32416108:A:G	50	100	1	0.1327
4:32416122:G:A	50	100	1	0.08515
4:32416286:C:T	50	100	1	0.3304
4:32416531:T:C	50	100	1	0.3281
4:32417006:T:G	50	98	1	0.3281
4:32417181:T:G	50	100	0.97	0.03141
4:32417345:A:C	50	100	1	0.3284
4:32417374:G:T	50	100	1	0.4248
4:32417391:A:G	50	100	1	0.3281
4:32417555:G:A	50	100	1	0.01888
4:32417764:A:T	50	100	1	0.435
4:32417834:T:G	50	100	1	0.08769
4:32417900:G:C	50	100	1	0.106
4:32417982:T:A	50	100	1	0.08569
4:32418139:C:G	50	100	1	0.3282
4:32418285:C:T	50	100	1	0.3281
4:32418608:A:G	50	100	1	0.3282
4:32418641:C:T	50	100	1	0.3282
4:32418659:G:A	50	100	1	0.01652
4:32418664:T:G	50	100	0.97	0.09096
4:32418811:C:T	50	100	1	0.3282
4:32418891:A:T	50	100	1	0.08878
4:32419245:A:G	50	100	1	0.01616
4:32419840:G:A	50	100	1	0.3284
4:32420020:T:G	50	100	1	0.0886
4:32420162:C:A	50	100	1	0.3304
4:32420651:A:G	50	100	0.98	0.3204
4:32420673:A:G	50	98	0.98	0.1511
4:32420855:A:C	50	100	1	0.2378
4:32421663:C:T	50	100	1	0.04103
4:32421664:G:A	50	100	1	0.1106
4:32421840:G:A	50	100	1	0.2375
4:32421954:A:G	50	100	0.84	0.01144
4:32422014:C:T	50	100	1	0.3248
4:32422332:G:A	50	98	0.99	0.07462
4:32422385:T:C	50	100	1	0.152
4:32423057:T:C	50	100	1	0.1498
4:32423328:C:G	50	100	1	0.4708
4:32423509:A:G	50	100	0.77	0.01235
4:32424034:C:T	50	100	1	0.2162
4:32424035:G:A	50	100	1	0.126
4:32424055:A:G	50	100	1	0.2386
4:32424189:C:T	50	100	0.99	0.07353
4:32424231:G:A	50	100	1	0.1028
4:32424331:C:T	50	100	1	0.01017
4:32424506:A:G	50	100	1	0.1029
4:32424559:T:C	50	100	1	0.01616
4:32424613:T:C	50	100	1	0.01525
4:32424707:T:G	50	100	1	0.102
4:32424798:T:C	50	98	0.88	0.01797
4:32425012:C:A	50	100	1	0.238
4:32425724:T:A	50	100	1	0.4706
4:32425759:A:G	50	100	0.99	0.1028
4:32425796:G:T	50	100	1	0.2386
4:32425965:T:A	50	98	0.98	0.01053
4:32426008:G:A	50	100	1	0.07135
4:32426010:T:C	50	100	1	0.3678
4:32426040:G:A	50	100	1	0.1019
4:32426250:C:T	50	100	1	0.08569
4:32426479:T:A	50	100	0.99	0.1028
4:32426689:C:T	50	100	1	0.1367
4:32426806:G:A	50	100	1	0.134
4:32427020:A:G	50	100	1	0.1367
4:32427661:C:T	50	100	1	0.1019
4:32427765:T:A	50	100	1	0.1365
4:32427966:T:A	50	100	1	0.02306
4:32428075:G:A	50	100	1	0.1338
4:32428101:C:T	50	98	1	0.01053
4:32428353:G:A	49	100	0.99	0.01797
4:32428355:G:A	48	100	0.96	0.1077
4:32428357:A:G	48	100	0.88	0.01761
4:32428364:G:T	49	98	1	0.2253
4:32428401:T:C	50	100	1	0.1158
4:32428850:C:A	50	98	0.88	0.01797
4:32429814:T:C	50	100	1	0.08678
4:32429883:G:A	50	100	1	0.01888
4:32430110:G:A	50	100	1	0.1362
4:32430660:G:A	50	100	1	0.1026
4:32430996:C:T	50	100	1	0.3484
4:32431054:G:A	50	100	1	0.1107
4:32431352:A:T	50	100	1	0.08696
4:32431363:T:C	50	100	1	0.3489
4:32431918:A:G	50	100	1	0.236
4:32431965:A:G	50	100	1	0.01888
4:32431991:T:A	50	100	1	0.01017
4:32432018:T:C	50	100	1	0.236
4:32432077:C:T	50	100	0.92	0.01979
4:32432396:A:T	50	100	1	0.1107
4:32432397:A:G	50	100	1	0.236
4:32432612:A:T	50	100	1	0.1107
4:32432620:A:G	50	100	1	0.2389
4:32432939:G:A	50	100	1	0.4464
4:32433020:C:T	50	100	1	0.4167
4:32433069:G:A	50	100	0.98	0.1115
4:32433388:C:T	50	100	1	0.1107
4:32433581:G:T	50	100	1	0.0866
4:32433792:A:C	50	100	1	0.1107
4:32433881:T:G	50	100	1	0.01525
4:32433997:A:G	50	100	1	0.02124
4:32434009:T:C	50	100	1	0.2268
4:32434078:C:T	50	100	1	0.1107
4:32434097:G:A	50	100	1	0.2226
4:32434115:T:G	50	100	1	0.1107
4:32434220:T:G	50	100	1	0.06718
4:32434291:G:A	50	100	1	0.01888
4:32434337:T:C	50	100	1	0.1107
4:32434464:C:T	50	100	1	0.01416
4:32434604:A:T	50	100	1	0.4466
4:32434794:A:T	50	100	0.99	0.4512
4:32434987:A:G	50	100	1	0.04757
4:32435050:A:G	50	100	0.98	0.03359
4:32435073:T:C	50	100	1	0.04775
4:32435126:A:G	50	98	0.85	0.04702
4:32435271:T:A	50	100	0.99	0.2279
4:32435272:A:T	50	100	1	0.1111
4:32435435:A:G	50	100	1	0.01416
4:32435576:G:T	50	100	1	0.449
4:32435705:A:G	50	100	1	0.08678
4:32435830:A:T	50	100	0.9	0.04793
4:32435915:A:G	50	100	0.99	0.08043
4:32436109:A:C	50	100	1	0.447
4:32436199:C:T	50	100	1	0.04357
4:32436428:G:C	50	100	1	0.1109
4:32436455:G:A	50	100	1	0.2228
4:32436570:C:A	50	100	0.99	0.01398
4:32436707:C:T	50	98	1	0.1109
4:32436826:A:G	50	100	1	0.2269
4:32437000:G:C	50	100	1	0.08642
4:32437126:C:T	50	100	1	0.1109
4:32437245:G:C	50	100	1	0.2228
4:32437331:C:T	50	100	1	0.4722
4:32437435:A:G	50	100	1	0.1109
4:32437440:G:C	50	100	0.99	0.01398
4:32437632:T:A	50	100	1	0.3379
4:32437766:T:C	50	100	1	0.2269
4:32437857:G:A	50	100	1	0.2268
4:32438021:A:G	50	100	1	0.08642
4:32438179:T:C	50	100	1	0.3379
4:32438287:T:C	50	100	1	0.1109
4:32438294:A:G	50	100	1	0.3522
4:32438640:T:C	50	100	1	0.3402
4:32438821:A:G	50	100	1	0.3406
4:32439024:A:G	50	100	1	0.08479
4:32439079:C:T	50	100	1	0.4437
4:32439146:T:C	50	100	0.98	0.01525
4:32439234:C:T	50	100	0.97	0.01017
4:32439320:C:A	50	100	1	0.08624
4:32439761:C:G	50	100	1	0.1107
4:32439953:C:T	50	100	1	0.1109
4:32440105:A:G	50	100	1	0.2298
4:32440631:C:T	50	100	1	0.1107
4:32440666:G:T	50	100	1	0.08515
4:32441175:G:C	50	100	1	0.01888
4:32441235:G:A	50	100	0.99	0.08479
4:32441385:G:A	50	100	0.95	0.01017
4:32441421:C:T	50	100	0.99	0.4729
4:32442198:T:C	50	100	0.99	0.2289
4:32442366:T:G	50	100	0.98	0.05537
4:32442460:T:C	50	100	0.99	0.3406
4:32442560:T:C	50	100	0.98	0.2289
4:32443076:C:A	50	100	0.98	0.0846
4:32443141:G:T	50	98	0.88	0.108
4:32443350:A:T	50	100	0.98	0.2415
4:32444001:G:T	50	76	0.9	0.4907
4:32444354:G:A	50	100	0.97	0.4492
4:32444548:T:G	50	100	1	0.06409
4:32444750:G:C	50	100	0.97	0.3676
4:32444785:T:A	50	100	1	0.08333
4:32444786:G:C	50	100	1	0.1959
4:32445049:C:T	50	100	0.96	0.01253
4:32445102:G:A	50	100	0.99	0.09622
4:32445135:G:A	50	100	1	0.1752
4:32445416:T:C	50	100	1	0.1127
4:32445654:C:T	50	100	1	0.2095
4:32445724:C:T	50	100	1	0.3889
4:32445798:C:T	50	100	0.99	0.4699
4:32445889:G:A	50	100	0.99	0.02251
4:32445891:G:A	50	100	0.99	0.01162
4:32446008:C:T	49	100	1	0.1127
4:32446045:A:G	49	100	1	0.1126
4:32446430:C:T	50	100	0.99	0.01162
4:32446717:G:A	50	100	1	0.1129
4:32446838:C:G	50	100	1	0.1129
4:32446883:A:G	50	100	0.99	0.2133
4:32446956:T:C	50	100	0.99	0.1603
4:32447109:G:A	50	100	0.9	0.02487
4:32447446:C:T	50	100	1	0.05247
4:32447485:T:G	50	98	1	0.1129
4:32447500:A:G	50	100	1	0.01471
4:32447501:T:A	50	100	1	0.1129
4:32447746:T:C	50	100	1	0.06318
4:32448165:T:A	50	100	0.99	0.2692
4:32448210:C:T	50	100	0.99	0.4975
4:32448219:C:G	50	100	1	0.05229
4:32448379:C:T	50	100	1	0.06318
4:32448392:A:G	50	100	0.95	0.0354
4:32448581:T:G	50	100	1	0.01943
4:32448764:C:T	50	100	1	0.1133
4:32448936:G:A	50	100	0.99	0.1169
4:32448986:T:C	50	100	0.99	0.4975
4:32449093:T:G	50	100	0.99	0.4975
4:32449104:T:A	50	100	0.99	0.2155
4:32449243:C:A	50	100	1	0.1131
4:32449262:A:G	50	100	1	0.1131
4:32449469:A:G	50	100	1	0.1131
4:32449727:C:T	50	100	0.99	0.4975
4:32449895:C:A	50	100	0.99	0.2153
4:32449912:T:A	50	100	1	0.1131
4:32449945:A:G	50	100	1	0.1131
4:32449949:T:C	50	100	1	0.1131
4:32450701:C:T	50	100	0.99	0.4975
4:32451113:C:T	50	100	1	0.01507
4:32451351:A:G	50	100	0.99	0.2747
4:32451453:C:T	50	100	0.96	0.0305
4:32451558:C:T	50	100	1	0.1131
4:32451614:C:T	50	98	1	0.1131
4:32451801:G:A	50	100	1	0.06954
4:32452174:C:T	50	100	0.99	0.2747
4:32452230:A:G	50	100	1	0.1131
4:32452372:T:G	50	100	1	0.01507
4:32452516:T:A	50	100	1	0.06318
4:32452593:T:C	50	100	1	0.01471
4:32452710:T:C	50	100	0.99	0.2747
4:32452807:C:A	50	100	0.99	0.1196
4:32452856:C:A	50	100	0.99	0.2211
4:32452942:T:A	50	100	0.95	0.05229
4:32453084:G:T	50	100	1	0.0699
4:32453321:C:T	49	100	1	0.1138
4:32453322:G:A	50	100	0.99	0.06899
4:32453365:G:C	50	100	0.99	0.2747
4:32453399:G:C	50	100	1	0.1206
4:32453636:C:A	50	100	1	0.1131
4:32453714:A:G	50	100	1	0.05919
4:32453745:C:A	50	100	1	0.05955
4:32453833:A:G	50	100	1	0.05229
4:32454056:A:G	50	100	0.99	0.4967
4:32454101:G:A	50	100	1	0.05229
4:32454306:G:A	50	100	0.99	0.4971
4:32454474:G:A	50	100	0.99	0.4971
4:32454513:C:G	50	100	1	0.1126
4:32454689:A:G	50	100	0.95	0.02487
4:32454799:T:A	50	100	0.99	0.4973
4:32454879:G:T	50	100	1	0.0118
4:32455260:A:G	50	100	0.99	0.1002
4:32455285:G:A	50	100	1	0.06354
4:32455477:T:C	50	100	1	0.1131
4:32455773:T:G	50	100	1	0.04757
4:32456000:C:T	50	100	0.83	0.02124
4:32456036:G:T	50	100	1	0.1204
4:32456156:C:T	50	100	1	0.2151
4:32456273:G:C	50	100	1	0.1131
4:32456347:C:G	50	100	1	0.1206
4:32456546:G:C	50	100	1	0.1206
4:32456624:C:T	50	100	0.93	0.02397
4:32456791:T:C	50	100	1	0.02578
4:32456850:A:G	50	100	0.94	0.03558
4:32456863:C:T	50	100	0.98	0.01779
4:32456886:C:G	50	100	1	0.05465
4:32456905:C:G	50	100	0.93	0.05229
4:32457176:C:T	50	100	1	0.0906
4:32457205:T:A	50	100	1	0.2226
4:32457400:G:A	49	100	1	0.03032
4:32457422:T:C	50	100	1	0.4729
4:32457534:G:C	50	100	1	0.4259
4:32457580:T:C	50	100	1	0.3359
4:32457611:C:T	50	100	1	0.2151
4:32457627:C:A	50	98	1	0.1131
4:32457863:G:C	50	100	1	0.05465
4:32458335:A:C	50	100	1	0.1131
4:32458433:T:C	50	100	0.98	0.02487
4:32458521:C:T	50	100	0.98	0.01852
4:32458575:G:A	50	100	1	0.01743
4:32458598:A:G	50	100	1	0.1131
4:32458685:T:C	50	100	0.81	0.01017
4:32458701:A:G	50	100	1	0.1129
4:32458914:C:G	50	100	1	0.4729
4:32459077:A:T	49	93.9	0.98	0.1309
4:32459082:T:A	49	100	1	0.07698
4:32459083:T:A	49	100	0.98	0.01035
4:32459085:T:A	49	100	1	0.07698
4:32459140:G:A	50	100	1	0.01543
4:32459480:G:A	50	100	1	0.07698
4:32459573:T:C	50	100	0.84	0.01834
4:32459666:C:T	49	100	1	0.04757
4:32459723:A:G	50	100	1	0.0118
4:32459955:G:A	50	98	0.85	0.04303
4:32459960:T:C	50	100	1	0.1131
4:32460131:A:T	50	100	1	0.07698
4:32460402:T:C	50	100	1	0.05229
4:32460410:A:G	50	100	1	0.1131
4:32460610:G:A	50	100	1	0.03032
4:32460710:T:A	50	100	1	0.07698
4:32460784:T:A	50	100	0.97	0.06354
4:32460982:A:G	50	100	1	0.04811
4:32461834:A:T	50	100	1	0.2173
4:32462326:T:C	50	100	1	0.08497
4:32462732:G:A	50	100	0.93	0.02415
4:32462759:A:G	50	100	1	0.06336
4:32462847:A:C	50	100	1	0.1127
4:32462882:T:G	50	100	1	0.1127
4:32463437:T:A	50	100	1	0.1127
4:32463714:C:T	50	100	0.99	0.1712
4:32463876:G:A	50	100	1	0.1127
4:32464064:C:T	50	100	1	0.05247
4:32464186:G:A	50	100	1	0.02578
4:32464277:A:C	50	100	0.98	0.02397
4:32464290:A:G	50	100	1	0.04757
4:32464818:A:G	50	100	1	0.1127
4:32465073:C:A	50	100	0.94	0.0354
4:32465265:T:G	50	100	1	0.05537
4:32465290:A:C	50	100	1	0.09731
4:32465314:T:C	50	100	1	0.1127
4:32465322:A:G	50	100	1	0.1127
4:32465408:G:A	50	98	1	0.01398
4:32465475:A:T	50	100	0.98	0.01216
4:32465687:G:A	49	100	1	0.1202
4:32465745:G:A	50	100	1	0.1127
4:32465802:G:T	50	100	1	0.06336
4:32465813:G:C	50	100	1	0.06336
4:32465869:C:T	50	100	0.95	0.0699
4:32466134:C:A	50	100	1	0.04757
4:32466635:A:T	50	100	1	0.1127
4:32466746:A:G	50	100	1	0.05283
4:32466889:T:A	50	100	1	0.1127
4:32466991:C:T	50	100	1	0.1129
4:32467061:A:G	50	100	1	0.1127
4:32467122:T:A	50	100	1	0.06336
4:32467215:C:T	50	100	1	0.01471
4:32467371:A:G	50	100	1	0.1603
4:32467427:G:A	50	100	1	0.1605
4:32467502:T:A	50	100	1	0.1607
4:32467802:C:A	49	100	1	0.05483
4:32467967:T:G	50	100	1	0.01471
4:32467981:T:A	50	100	1	0.1605
4:32468097:C:T	50	100	1	0.1603
4:32468171:A:G	50	100	1	0.1127
4:32468387:T:A	50	100	1	0.1603
4:32468446:G:A	50	100	1	0.1603
4:32468510:C:T	50	100	1	0.1603
4:32468564:G:A	50	100	1	0.1603
4:32468591:C:T	50	100	1	0.1603
4:32468700:C:T	50	100	1	0.0138
4:32468701:G:A	50	100	0.99	0.1605
4:32469004:G:T	50	100	1	0.04757
4:32469018:A:G	50	100	1	0.05338
4:32469034:T:A	50	100	1	0.1603
4:32469109:G:T	50	100	1	0.1777
4:32469567:A:G	50	100	1	0.06336
4:32469768:A:G	50	100	1	0.0118
4:32469966:A:T	50	100	1	0.1603
4:32470240:A:G	50	100	1	0.1605
4:32470339:G:A	50	100	1	0.0118
4:32470522:A:T	50	100	1	0.1605
4:32470689:A:G	50	100	1	0.05283
4:32471115:A:T	50	100	1	0.1605
4:32471184:A:G	50	100	0.99	0.04775
4:32471364:C:G	50	100	1	0.1605
4:32471406:A:G	50	100	1	0.1603
4:32471431:A:T	50	100	0.87	0.02015
4:32471518:G:A	50	100	1	0.3671
4:32471735:A:G	50	100	0.94	0.03558
4:32472174:C:T	50	100	1	0.1607
4:32472389:A:G	50	100	1	0.1607
4:32472457:C:T	50	100	1	0.1607
4:32472576:G:A	50	100	1	0.1129
4:32472622:C:A	50	98	1	0.01198
4:32472762:C:G	50	100	1	0.1607
4:32472894:G:A	50	100	1	0.1609
4:32473138:G:A	50	100	1	0.1131
4:32473297:C:T	50	100	0.85	0.01743
4:32473304:T:C	50	100	1	0.4252
4:32473459:A:G	50	100	1	0.1609
4:32474000:T:C	50	100	0.96	0.06336
4:32474234:C:T	50	100	1	0.1609
4:32474278:C:T	50	100	0.89	0.04212
4:32474296:G:A	50	100	1	0.1609
4:32474323:C:A	50	100	1	0.06318
4:32474402:C:T	50	100	1	0.03704
4:32474591:G:A	50	100	1	0.09695
4:32474696:G:A	50	100	1	0.01688
4:32474860:A:G	50	100	1	0.01471
4:32474883:C:A	50	100	0.98	0.02505
4:32475651:T:C	50	98	0.96	0.2832
4:32475660:A:G	50	100	1	0.01325
4:32476281:A:G	49	100	1	0.2226
4:32476325:C:T	50	100	1	0.2215
4:32476486:C:A	50	100	1	0.364
4:32476699:C:A	50	100	1	0.1589
4:32477136:A:G	50	100	1	0.2215
4:32477617:C:T	50	100	0.99	0.4597
4:32477640:G:C	50	100	0.96	0.05628
4:32478272:T:C	50	100	1	0.2233
4:32478341:C:T	50	100	1	0.063
4:32478575:C:T	50	100	0.98	0.05338
4:32478582:T:C	50	100	1	0.05338
4:32478846:T:C	50	100	0.87	0.08969
4:32478918:A:G	50	100	1	0.063
4:32478953:G:A	50	100	1	0.0532
4:32478974:G:A	50	100	1	0.3854
4:32479095:T:A	46	95.7	0.98	0.0719
4:32479640:G:A	50	100	0.95	0.04938
4:32479939:C:G	50	100	0.99	0.4328
4:32479965:A:C	50	100	1	0.221
4:32480054:G:A	50	100	1	0.221
4:32480158:G:T	50	100	1	0.0532
4:32480344:A:T	50	100	1	0.01634
4:32480397:A:G	50	100	0.99	0.4299
4:32480577:T:C	50	100	1	0.2206
4:32480685:G:T	50	100	1	0.2206
4:32480928:C:T	50	100	0.98	0.2357
4:32480960:T:C	50	100	1	0.2204
4:32480962:G:A	50	100	1	0.2204
4:32481072:T:C	50	100	1	0.0532
4:32481170:A:G	50	100	1	0.2204
4:32481386:T:C	50	100	0.97	0.01071
4:32481539:A:T	50	100	0.99	0.2204
4:32481884:G:A	50	100	0.99	0.2282
4:32482038:A:G	49	100	0.98	0.2199
4:32482186:G:A	50	100	1	0.1743
4:32482211:C:T	50	100	1	0.1578
4:32482557:C:T	50	100	0.95	0.01162
4:32482655:C:T	50	100	0.99	0.05392
4:32482802:T:C	50	100	0.98	0.06518
4:32483010:T:C	50	100	0.99	0.05392
4:32483014:C:A	50	100	1	0.1667
4:32483209:G:A	50	100	0.97	0.1667
4:32483293:C:A	50	100	0.99	0.01616
4:32483374:G:A	50	100	0.97	0.1881
4:32483383:A:G	50	100	0.92	0.01561
4:32483512:G:C	50	100	0.98	0.065
4:32483513:T:G	50	100	0.99	0.1665
4:32483634:C:A	50	100	1	0.03413
4:32484162:T:G	50	100	0.97	0.01017
4:32484179:G:A	50	100	0.95	0.01162
4:32484197:A:G	50	100	0.99	0.01634
4:32484440:C:G	50	100	0.84	0.02179
4:32484670:T:G	50	100	0.94	0.01144
4:32484802:T:C	50	100	0.98	0.06917
4:32485278:C:G	50	100	1	0.1135
4:32485330:T:G	50	100	0.98	0.05428
4:32485336:T:C	50	100	0.92	0.01216
4:32485353:A:G	50	100	0.91	0.05229
4:32485373:C:A	50	100	1	0.1135
4:32485375:G:T	50	100	0.99	0.05338
4:32485560:G:C	50	100	0.93	0.0305
4:32485561:C:T	50	100	0.93	0.0305
4:32485639:C:T	50	100	0.91	0.05447
4:32485640:G:C	50	100	0.96	0.2215
4:32486026:T:C	50	100	0.98	0.2211
4:32486096:G:A	50	100	0.92	0.01997
4:32486109:G:A	50	100	0.81	0.01979
4:32486201:A:G	50	100	0.98	0.1129
4:32486284:A:C	50	98	0.94	0.2418
4:32486394:G:C	50	100	0.97	0.1106
4:32486401:C:T	50	100	0.96	0.08297
4:32486824:T:C	50	98	0.93	0.1022
4:32486909:T:C	50	98	0.87	0.122
4:32487290:A:T	50	100	0.96	0.01216
4:32487772:C:T	50	100	0.92	0.199
4:32487873:T:C	50	100	0.98	0.2048
4:32487958:A:G	50	100	0.98	0.2037
4:32488591:A:G	50	100	0.98	0.248
4:32488661:G:T	50	100	0.97	0.4434
4:32488724:G:T	50	100	0.98	0.2053
4:32489069:A:C	50	100	0.95	0.01507
4:32489458:T:G	50	100	0.99	0.2516
4:32489725:A:G	50	100	1	0.03377
4:32489822:G:A	50	100	0.99	0.4414
4:32489888:G:A	50	100	0.99	0.2516
4:32489950:A:C	50	100	0.99	0.2407
4:32490004:C:T	50	100	0.99	0.3952
4:32490010:C:T	50	100	0.99	0.2698
4:32490080:T:A	50	100	0.99	0.2803
4:32490085:T:C	50	100	0.99	0.2832
4:32490103:G:A	50	100	0.86	0.02923
4:32490226:C:T	50	100	1	0.2702
4:32490356:C:A	50	100	1	0.2066
4:32490617:G:C	50	100	0.95	0.0207
4:32490732:C:T	50	100	1	0.2709
4:32490772:G:C	50	100	1	0.1454
4:32490985:G:A	50	100	1	0.2818
4:32491145:A:G	50	100	1	0.02469
4:32491180:A:C	50	100	1	0.07589
4:32491202:T:C	50	100	1	0.1534
4:32491285:G:A	50	100	1	0.02469
4:32491459:T:C	50	100	1	0.2843
4:32491494:T:C	50	100	1	0.2841
4:32491815:A:T	50	100	1	0.2816
4:32492314:A:G	50	100	1	0.2818
4:32492329:T:A	50	100	1	0.2816
4:32492372:T:G	50	100	1	0.2816
4:32492377:C:T	50	100	1	0.2816
4:32492524:T:C	50	100	1	0.2996
4:32492636:A:T	50	100	1	0.2994
4:32492827:T:G	50	100	1	0.2999
4:32492928:A:G	50	100	1	0.2997
4:32492994:G:C	50	100	1	0.2119
4:32493041:C:T	50	100	1	0.2992
4:32493058:T:C	50	100	1	0.299
4:32493236:G:A	50	100	0.98	0.299
4:32493471:T:C	50	100	1	0.2988
4:32493543:A:G	50	100	1	0.2988
4:32493681:C:A	50	100	1	0.281
4:32493696:T:C	49	100	0.98	0.04684
4:32493846:A:G	50	100	1	0.1467
4:32494556:G:A	50	100	0.78	0.01471
4:32494578:G:T	50	100	0.98	0.04684
4:32494681:G:T	50	100	1	0.2117
4:32494700:C:A	50	100	1	0.06064
4:32494724:T:C	50	100	1	0.06282
4:32494745:C:A	50	100	1	0.01561
4:32494782:G:T	50	100	1	0.211
4:32494863:C:T	50	100	1	0.297
4:32494909:A:G	50	100	0.96	0.04648
4:32494934:G:A	50	100	1	0.2115
4:32494957:T:C	50	100	1	0.2115
4:32495029:C:A	50	100	0.98	0.01489
4:32495060:C:T	50	82	0.94	0.4321
4:32495134:C:T	50	100	1	0.2967
4:32495201:T:C	50	100	1	0.08515
4:32495229:G:A	50	100	0.98	0.04684
4:32495231:T:C	50	100	1	0.3595
4:32495232:G:A	50	100	1	0.08497
4:32495370:A:G	50	100	1	0.01797
4:32495569:C:T	50	100	1	0.08497
4:32495631:A:T	50	100	1	0.08497
4:32495666:A:T	50	100	1	0.01797
4:32495764:G:A	50	100	0.99	0.2876
4:32495777:A:G	50	100	1	0.2157
4:32496098:T:G	50	100	1	0.02887
4:32496189:T:A	50	100	0.91	0.04539
4:32496243:C:T	50	100	0.98	0.04811
4:32496328:G:A	50	100	1	0.2168
4:32496444:A:G	50	100	1	0.06373
4:32496455:G:T	50	100	1	0.1443
4:32496650:C:A	47	100	0.99	0.03522
4:32497155:A:T	50	100	1	0.307
4:32498074:T:C	50	100	1	0.1943
4:32498157:T:A	50	100	0.99	0.4452
4:32498431:C:T	50	100	1	0.3361
4:32498630:C:T	49	100	1	0.03613
4:32498668:G:A	50	100	1	0.04267
4:32498965:G:C	50	100	1	0.3361
4:32499418:C:T	50	100	1	0.06191
4:32499498:C:T	50	100	1	0.03577
4:32499840:C:A	50	100	0.99	0.3851
4:32500038:T:A	50	100	1	0.1943
4:32500140:T:G	50	100	1	0.06935
4:32500473:A:G	50	100	1	0.03613
4:32500503:G:A	50	100	1	0.01616
4:32500667:A:G	50	100	0.99	0.01797
4:32500674:G:A	50	100	1	0.3361
4:32500733:A:G	50	100	1	0.02469
4:32500811:T:C	50	100	1	0.1943
4:32500814:C:A	50	100	1	0.05846
4:32501044:T:A	50	100	0.99	0.4452
4:32501257:A:C	50	100	1	0.3114
4:32501659:A:G	50	100	0.99	0.3014
4:32501767:C:T	50	100	0.95	0.01035
4:32502524:A:G	50	100	0.99	0.2375
4:32502980:T:C	50	100	0.98	0.04866
4:32503046:G:A	50	100	1	0.1943
4:32503147:T:C	50	100	1	0.4454
4:32503380:T:C	50	100	0.99	0.01489
4:32504111:T:G	50	100	1	0.3068
4:32504112:G:T	50	100	0.99	0.01797
4:32504149:T:C	50	100	0.99	0.01797
4:32504472:C:A	50	100	1	0.04557
4:32504487:A:G	50	100	1	0.3066
4:32504492:C:T	50	100	1	0.2983
4:32504773:T:C	50	100	1	0.04557
4:32504779:T:G	50	100	1	0.2983
4:32504803:A:T	50	100	1	0.01344
4:32505425:A:G	50	100	1	0.2981
4:32505705:G:A	50	100	1	0.02941
4:32505807:A:C	50	100	1	0.02959
4:32505813:T:A	50	100	0.99	0.01797
4:32505846:T:C	50	100	1	0.1914
4:32506021:T:C	50	100	0.98	0.02469
4:32506070:C:T	50	100	0.99	0.01797
4:32506084:G:A	50	100	0.98	0.04557
4:32506169:A:G	50	100	1	0.3066
4:32506258:C:T	50	100	1	0.1438
4:32506370:T:C	50	100	1	0.3063
4:32506500:C:A	50	100	0.98	0.04557
4:32506688:A:G	50	100	1	0.3348
4:32506693:T:C	50	100	0.93	0.01398
4:32506797:C:T	50	100	0.98	0.02124
4:32506975:T:C	50	100	1	0.3054
4:32507129:G:A	50	100	1	0.05846
4:32507188:T:C	50	100	0.91	0.01398
4:32507471:A:G	49	100	1	0.3139
4:32507943:A:C	50	100	1	0.2863
4:32508116:T:A	50	100	1	0.1452
4:32508194:T:C	50	100	1	0.2689
4:32508278:C:T	50	100	1	0.1452
4:32508282:A:G	50	100	1	0.2691
4:32508322:A:G	50	100	1	0.01525
4:32508541:T:C	50	100	1	0.2691
4:32508683:G:C	50	100	1	0.03486
4:32508772:A:G	50	100	1	0.287
4:32508825:A:T	50	100	1	0.4408
4:32508913:A:G	50	100	1	0.07262
4:32508930:T:C	50	100	0.96	0.01489
4:32509304:C:A	50	98	0.86	0.03722
4:32509628:C:T	50	100	1	0.03486
4:32509711:A:C	50	100	1	0.1454
4:32509734:C:T	50	100	0.96	0.02469
4:32509815:A:G	50	100	1	0.2867
4:32509998:T:C	50	100	1	0.3322
4:32510220:T:C	50	100	0.95	0.0118
4:32510339:T:C	50	100	1	0.07262
4:32510386:A:G	50	100	1	0.3328
4:32510434:C:T	50	100	1	0.3322
4:32510448:A:T	50	100	1	0.02397
4:32510570:T:C	50	100	1	0.3322
4:32510586:C:T	50	100	0.93	0.02687
4:32510651:C:A	50	100	1	0.03958
4:32510766:G:A	50	100	1	0.0216
4:32510792:G:A	50	100	1	0.04611
4:32510853:T:A	43	97.7	0.77	0.03903
4:32510872:G:T	43	88.4	0.81	0.07153
4:32510896:A:G	44	79.5	0.99	0.283
4:32510907:T:A	45	100	0.92	0.01797
4:32511032:G:A	50	100	0.99	0.04611
4:32511371:A:G	50	100	0.87	0.02469
4:32511425:A:G	50	100	1	0.3332
4:32511980:A:G	50	100	1	0.2869
4:32512189:G:C	50	100	0.98	0.2021
4:32512245:T:A	50	100	1	0.333
4:32512361:T:A	50	100	1	0.04611
4:32512561:C:A	50	100	0.91	0.01452
4:32512947:C:A	50	100	1	0.01797
4:32513282:C:T	50	100	1	0.04611
4:32513441:T:A	50	100	1	0.3226
4:32513442:G:T	50	100	1	0.3226
4:32513450:A:C	50	100	1	0.05374
4:32513643:T:G	50	100	1	0.3406
4:32513677:A:G	50	100	1	0.01797
4:32513765:C:T	50	100	1	0.2867
4:32513834:G:A	50	100	1	0.2867
4:32513982:T:G	50	100	0.82	0.01452
4:32514132:A:T	50	100	1	0.4414
4:32514244:C:T	50	100	1	0.04611
4:32514282:A:C	50	100	1	0.04611
4:32514318:A:G	50	100	1	0.01797
4:32514452:G:T	50	100	1	0.04611
4:32514542:C:T	50	98	1	0.2255
4:32514586:G:T	50	100	1	0.1452
4:32514638:T:A	50	100	1	0.04611
4:32514719:G:A	50	100	1	0.04611
4:32514733:G:A	50	100	1	0.03486
4:32514820:A:G	50	100	1	0.04611
4:32514915:A:G	50	100	1	0.0463
4:32514982:A:G	50	100	0.96	0.02469
4:32514986:A:G	50	100	1	0.2859
4:32514990:C:T	50	100	1	0.04611
4:32515014:T:C	50	100	1	0.05374
4:32515025:A:G	50	100	1	0.04611
4:32515135:T:A	50	100	0.99	0.01307
4:32515224:A:G	50	100	1	0.04611
4:32515629:T:A	50	100	1	0.04611
4:32515675:A:C	50	100	1	0.04611
4:32515722:A:G	50	100	1	0.0463
4:32515795:G:A	50	100	0.99	0.1454
4:32515807:T:C	50	100	1	0.2618
4:32516108:G:A	50	100	1	0.3152
4:32516234:G:A	50	100	1	0.04611
4:32516307:G:A	50	100	0.99	0.06191
4:32516664:G:A	50	98	0.85	0.01035
4:32516732:C:T	50	100	0.99	0.03922
4:32517485:C:T	49	98	0.9	0.07589
4:32517840:A:C	46	100	0.91	0.01761
4:32518218:C:T	45	84.4	0.98	0.2202
4:32518548:A:G	50	100	0.99	0.05356
4:32518576:T:G	50	100	0.99	0.05356
4:32518665:T:C	50	100	0.99	0.05356
4:32518675:G:A	50	100	1	0.2714
4:32518797:C:T	50	100	0.99	0.05356
4:32518843:C:G	50	100	1	0.4415
4:32518906:A:G	50	100	0.99	0.05356
4:32518910:C:T	50	100	1	0.2867
4:32519090:A:G	50	100	0.99	0.07262
4:32519279:C:A	50	100	1	0.03504
4:32519431:T:G	50	100	1	0.2616
4:32519466:G:A	50	100	1	0.02124
4:32519538:T:G	50	100	0.93	0.02469
4:32519824:G:C	50	100	0.99	0.05374
4:32519958:C:T	50	100	1	0.2716
4:32520027:G:A	50	100	0.99	0.05374
4:32520185:A:G	50	100	0.99	0.05374
4:32520218:T:G	50	100	0.99	0.05392
4:32520377:C:T	50	100	1	0.2716
4:32520530:A:C	50	100	1	0.05374
4:32520746:A:G	50	100	1	0.2613
4:32520750:G:T	50	100	1	0.2682
4:32520783:C:T	50	100	1	0.05374
4:32520873:A:G	50	100	1	0.05374
4:32520897:G:A	50	100	1	0.05374
4:32520904:G:T	50	98	1	0.1452
4:32520943:C:G	50	100	1	0.01525
4:32520999:A:G	50	100	1	0.05392
4:32521017:G:A	50	100	1	0.05392
4:32521185:C:T	50	100	1	0.05392
4:32521215:G:A	50	100	1	0.0541
4:32521276:C:T	50	100	1	0.2849
4:32521301:A:C	50	100	1	0.06191
4:32521382:C:A	50	100	0.99	0.2175
4:32521394:G:A	50	100	1	0.01307
4:32521411:G:A	50	100	1	0.01888
4:32521426:C:T	50	100	0.99	0.2175
4:32521428:C:T	50	100	0.98	0.0541
4:32521543:C:T	50	100	0.99	0.2182
4:32521586:A:G	50	100	0.98	0.0541
4:32521660:C:A	50	100	0.99	0.1737
4:32521662:T:C	50	100	0.99	0.1737
4:32521687:C:T	50	100	0.84	0.01162
4:32521760:G:A	50	100	0.98	0.0541
4:32521888:C:T	50	98	1	0.06227
4:32521894:T:C	50	100	0.96	0.02469
4:32521963:T:A	50	100	0.97	0.07861
4:32522008:A:G	50	100	0.98	0.05428
4:32522142:C:G	50	100	0.98	0.0541
4:32522218:T:C	50	100	0.98	0.0541
4:32522268:T:C	50	100	0.98	0.0541
4:32522350:T:C	50	100	0.98	0.0541
4:32522367:T:A	50	100	0.99	0.1964
4:32522399:G:A	50	100	0.98	0.0541
4:32522476:T:C	50	100	0.98	0.0541
4:32522548:A:T	50	100	1	0.215
4:32522738:G:A	50	98	1	0.2193
4:32522759:C:A	50	98	0.99	0.3032
4:32522802:G:A	50	100	0.99	0.2856
4:32522864:C:T	50	100	0.98	0.0541
4:32523319:T:C	50	100	0.98	0.0541
4:32523414:A:C	50	100	0.92	0.02451
4:32523809:C:A	50	100	0.98	0.05392
4:32523863:G:C	50	100	0.98	0.05428
4:32523920:A:G	50	100	0.98	0.05392
4:32524159:T:C	50	100	0.95	0.02469
4:32524177:T:C	49	100	0.98	0.1106
4:32524398:C:A	50	100	0.99	0.2878
4:32524487:A:C	50	98	0.98	0.4223
4:32524504:G:A	50	100	0.88	0.06427
4:32524703:G:T	50	96	0.98	0.384
4:32524758:C:A	50	100	0.99	0.06227
4:32524815:T:C	50	100	0.97	0.1834
4:32524867:A:C	50	100	0.97	0.1843
4:32524877:C:A	50	100	0.98	0.1536
4:32524943:G:T	50	100	0.99	0.1521
4:32525025:T:G	50	98	0.84	0.05864
4:32525173:G:T	49	100	0.95	0.01289
4:32525214:T:A	49	100	0.99	0.4768
4:32525281:T:C	49	100	0.99	0.2335
4:32525549:A:G	50	100	1	0.431
4:32525834:G:T	50	98	0.99	0.4697
4:32525847:C:T	50	98	1	0.2097
4:32526119:A:G	50	98	0.99	0.4996
4:32526171:G:A	50	100	0.94	0.01053
4:32526374:T:C	50	100	1	0.4314
4:32527376:T:A	50	100	0.99	0.2589
4:32527394:C:T	50	100	0.99	0.2591
4:32527429:C:A	50	100	1	0.03086
4:32527570:G:T	50	100	1	0.2411
4:32527827:C:T	50	100	1	0.2411
4:32527867:G:C	50	100	1	0.2413
4:32528120:C:T	50	100	0.99	0.01126
4:32528256:G:C	50	100	1	0.05737
4:32528268:C:T	50	100	1	0.211
4:32528350:A:G	50	100	1	0.47
4:32528427:G:A	50	100	0.9	0.02469
4:32528648:T:C	50	100	1	0.03086
4:32529084:C:T	50	100	1	0.07716
4:32529106:A:G	50	100	1	0.2593
4:32529174:G:A	50	100	1	0.4804
4:32529248:T:G	50	100	1	0.4851
4:32529259:T:C	50	100	0.99	0.2328
4:32529430:A:T	50	100	0.98	0.03014
4:32529559:C:A	50	100	0.99	0.2308
4:32529734:G:A	50	100	1	0.1432
4:32530174:A:T	50	100	1	0.224
4:32530232:A:T	50	100	0.93	0.06155
4:32530675:T:C	50	100	0.94	0.02778
4:32530726:A:G	50	100	0.95	0.03141
4:32531059:A:G	50	100	1	0.2471
4:32531346:A:T	49	100	1	0.01089
4:32531421:A:T	50	100	1	0.2469
4:32531650:G:A	50	100	0.99	0.2313
4:32531875:C:T	50	100	1	0.1431
4:32532152:C:T	50	100	1	0.06826
4:32532262:T:C	50	100	1	0.03086
4:32532340:A:G	50	100	1	0.4308
4:32532371:T:C	50	100	1	0.4306
4:32532701:A:G	50	100	1	0.2553
4:32532846:A:C	50	100	0.98	0.03086
4:32532952:T:C	50	100	1	0.01089
4:32533594:T:C	50	100	1	0.1429
4:32533662:A:T	50	100	1	0.2551
4:32533848:T:C	50	100	0.88	0.02251
4:32533947:G:C	50	100	0.98	0.2551
4:32534325:T:C	50	100	1	0.1737
4:32534329:A:G	50	100	1	0.1737
4:32534395:A:G	50	100	0.99	0.341
4:32535033:T:C	50	100	1	0.06826
4:32535126:G:C	50	100	1	0.3108
4:32535249:A:G	50	100	1	0.4488
4:32535322:G:T	50	100	1	0.2313
4:32535363:A:G	50	100	1	0.2313
4:32535441:A:T	50	100	1	0.02415
4:32535511:A:T	50	100	1	0.4488
4:32535525:A:G	50	100	1	0.4488
4:32535746:A:G	49	100	1	0.2313
4:32536140:T:A	50	100	1	0.3106
4:32536335:T:C	50	100	1	0.01507
4:32536354:G:A	50	100	0.99	0.1216
4:32536878:C:T	50	100	1	0.2311
4:32537219:C:T	50	100	0.99	0.2309
4:32537344:C:A	50	100	1	0.2308
4:32537398:G:A	50	100	0.99	0.03086
4:32537504:T:A	50	100	1	0.4256
4:32537595:C:A	50	100	1	0.4257
4:32537705:A:G	50	100	1	0.4257
4:32537931:C:T	50	100	1	0.4316
4:32538160:A:G	50	100	1	0.4319
4:32538247:A:G	50	100	1	0.4316
4:32539049:G:A	47	97.9	0.76	0.0207
4:32539580:C:A	50	100	0.97	0.08061
4:32539596:C:T	50	100	0.99	0.03123
4:32539661:A:G	50	100	1	0.4317
4:32539766:C:T	50	100	1	0.4492
4:32540183:A:G	50	100	1	0.4621
4:32540287:A:G	50	100	1	0.08061
4:32540521:C:T	50	100	1	0.08061
4:32540634:A:G	50	100	1	0.08061
4:32540707:T:C	50	100	1	0.08061
4:32540739:C:T	50	100	1	0.08061
4:32540755:C:T	50	100	1	0.4319
4:32540770:T:C	50	100	1	0.457
4:32540805:C:T	50	100	1	0.4319
4:32540846:T:A	50	100	1	0.4319
4:32540847:T:G	50	100	1	0.08079
4:32540992:A:G	50	100	1	0.08061
4:32541003:C:T	50	100	1	0.4622
4:32541072:G:A	50	100	1	0.4319
4:32541129:T:C	50	100	0.99	0.03086
4:32541131:T:G	50	100	1	0.08061
4:32541149:A:G	50	100	1	0.1196
4:32541524:T:A	50	100	0.99	0.03105
4:32541545:T:G	50	100	1	0.1193
4:32541693:A:T	50	100	1	0.01253
4:32541768:C:T	50	96	1	0.08097
4:32541835:T:C	50	100	1	0.08079
4:32541970:C:T	50	100	1	0.08079
4:32541983:C:T	50	100	1	0.08079
4:32542023:C:T	50	100	1	0.08079
4:32542194:T:C	50	100	1	0.1431
4:32542218:C:T	50	100	1	0.3163
4:32542262:C:T	50	100	1	0.1939
4:32542292:A:G	50	100	1	0.08079
4:32542324:A:G	50	100	1	0.1151
4:32542409:G:A	50	100	1	0.08079
4:32542656:T:C	50	100	0.93	0.10780000000000001
4:32542728:A:G	50	100	1	0.08079
4:32542776:C:T	50	100	1	0.08079
4:32542858:G:T	50	100	1	0.06808
4:32542939:A:G	32	93.8	0.92	0.07789
4:32543306:T:A	49	100	1	0.08079
4:32543311:C:T	49	100	1	0.08134
4:32543403:G:A	50	100	1	0.08097
4:32543430:A:G	50	100	1	0.08079
4:32543740:A:C	50	100	1	0.1153
4:32543911:G:A	50	100	0.73	0.02741
4:32544001:C:T	50	100	1	0.08079
4:32544022:A:G	50	100	1	0.08079
4:32544140:A:C	50	100	1	0.08079
4:32544190:G:A	50	100	0.98	0.01434
4:32544253:T:C	50	100	1	0.08079
4:32544255:A:G	50	100	1	0.08079
4:32544261:T:G	50	100	0.81	0.03849
4:32544268:T:G	50	100	1	0.1151
4:32544351:G:A	50	100	0.99	0.03086
4:32544585:C:T	50	100	0.81	0.03849
4:32544592:T:C	50	100	1	0.08097
4:32544598:C:T	50	100	1	0.08079
4:32544670:C:T	50	100	1	0.1434
4:32544749:T:C	50	98	1	0.1153
4:32544838:G:A	50	100	0.81	0.03849
4:32544909:T:C	50	100	1	0.08079
4:32545146:G:A	50	100	0.74	0.01452
4:32545204:T:C	50	100	1	0.4308
4:32545502:C:A	50	100	1	0.08079
4:32545636:T:A	50	100	1	0.08079
4:32545646:G:C	50	100	1	0.2344
4:32545665:C:T	50	100	1	0.08079
4:32545785:A:C	50	100	1	0.08079
4:32545792:T:C	50	98	0.82	0.01634
4:32545871:G:T	50	100	1	0.1438
4:32545899:C:T	50	100	1	0.08097
4:32545958:C:T	50	100	0.99	0.431
4:32546109:C:T	50	100	1	0.1153
4:32546279:C:G	50	100	1	0.08079
4:32546543:T:C	50	100	1	0.08079
4:32546648:C:T	50	100	1	0.08079
4:32546687:A:T	50	100	0.9	0.01924
4:32546859:G:A	50	100	1	0.1153
4:32546952:A:G	50	100	0.99	0.03105
4:32547314:G:A	50	100	0.99	0.2353
4:32547468:A:G	50	100	1	0.08079
4:32548120:A:C	50	100	0.96	0.05901
4:32548130:T:A	50	100	1	0.01253
4:32548217:T:G	50	100	0.75	0.01452
4:32548227:T:C	50	100	1	0.01253
4:32548430:A:G	50	100	1	0.01652
4:32548470:C:A	50	100	0.85	0.01144
4:32548620:C:T	50	100	1	0.1434
4:32548945:T:A	50	100	0.99	0.04702
4:32549123:A:G	50	100	0.98	0.01198
4:32549145:A:G	50	100	0.83	0.03105
4:32549374:T:C	50	100	1	0.04702
4:32549657:G:A	50	100	1	0.01652
4:32550505:T:C	50	100	1	0.0167
4:32550627:T:A	50	100	1	0.1088
4:32550730:T:C	50	100	1	0.01271
4:32551231:T:C	49	98	0.87	0.03704
4:32551350:T:A	50	100	1	0.04702
4:32551676:G:A	50	100	1	0.01271
4:32552053:C:T	50	100	1	0.01652
4:32552199:G:A	50	100	1	0.04702
4:32552328:C:T	50	100	0.88	0.0443
4:32552407:A:T	50	100	1	0.01652
4:32552504:C:T	50	100	1	0.0167
4:32552646:G:A	50	100	1	0.01652
4:32553041:C:T	50	100	0.75	0.01561
4:32553058:T:C	50	98	0.86	0.02306
4:32553150:G:A	50	98	1	0.0167
4:32553182:T:C	50	100	0.96	0.01216
4:32553230:A:T	50	100	1	0.04702
4:32553319:G:A	50	96	0.98	0.01634
4:32553469:T:C	50	100	1	0.04702
4:32553874:T:A	50	100	1	0.2435
4:32554024:A:C	50	100	0.99	0.4116
4:32554122:C:T	50	100	0.99	0.03123
4:32554206:A:C	50	100	1	0.244
4:32554231:T:C	50	100	0.98	0.06155
4:32554235:G:T	50	100	0.99	0.03123
4:32554862:A:T	50	100	1	0.01634
4:32555057:C:G	50	100	1	0.04648
4:32555664:C:T	50	100	1	0.01616
4:32555669:T:G	50	100	1	0.01616
4:32555760:C:T	50	100	0.93	0.02342
4:32555859:A:G	50	100	1	0.01743
4:32556000:G:C	50	100	0.99	0.03922
4:32556040:C:T	50	100	0.98	0.06173
4:32556234:T:C	50	100	0.8	0.01997
4:32556260:G:C	50	100	0.89	0.01017
4:32556344:G:A	50	100	0.99	0.4782
4:32556520:T:A	50	100	1	0.01652
4:32556574:C:A	50	100	1	0.2378
4:32556977:C:T	50	100	1	0.01616
4:32556978:G:A	50	98	0.94	0.03286
4:32557047:G:A	50	100	1	0.01616
4:32557078:A:G	50	100	0.97	0.06191
4:32557287:A:G	50	100	1	0.01616
4:32557457:T:C	50	100	1	0.4355
4:32557614:C:T	50	100	1	0.06191
4:32557753:G:A	50	100	1	0.04648
4:32558134:T:C	50	100	1	0.4301
4:32558627:A:G	50	100	0.99	0.1412
4:32558964:T:A	50	100	1	0.04666
4:32558982:G:A	50	100	0.84	0.01979
4:32559535:C:T	50	100	1	0.01616
4:32559928:G:A	50	100	1	0.04648
4:32560142:G:C	50	100	1	0.01652
4:32560407:G:A	50	100	1	0.2387
4:32560689:G:A	50	100	0.97	0.01198
4:32560770:G:A	50	100	1	0.01616
4:32561093:C:T	50	100	1	0.04285
4:32561140:C:T	50	100	1	0.04648
4:32561237:G:A	50	98	0.71	0.0374
4:32561296:T:C	50	100	1	0.01271
4:32561319:G:A	50	100	1	0.1986
4:32561399:G:A	50	100	0.99	0.06137
4:32561497:T:G	50	100	1	0.04648
4:32561505:A:C	50	100	1	0.01616
4:32561550:T:C	50	100	1	0.4285
4:32561581:T:G	50	100	1	0.04648
4:32562163:T:A	50	100	1	0.01616
4:32562262:C:G	50	100	1	0.1427
4:32562444:C:T	50	100	1	0.01071
4:32562501:T:C	50	100	1	0.01616
4:32562505:A:G	50	100	1	0.04648
4:32562810:T:C	50	100	1	0.01634
4:32562854:G:C	50	100	1	0.01089
4:32563171:C:T	50	100	1	0.01253
4:32563312:A:G	50	100	1	0.04648
4:32563334:A:G	50	100	1	0.01616
4:32563856:A:G	50	100	1	0.04648
4:32564223:T:C	50	98	1	0.06209
4:32564407:C:A	50	100	1	0.01616
4:32564622:A:C	50	100	1	0.197
4:32564694:C:A	50	100	1	0.4123
4:32564813:C:T	50	100	1	0.04648
4:32564973:T:C	50	100	1	0.1425
4:32564999:C:A	50	100	0.99	0.04666
4:32565398:C:T	50	100	1	0.238
4:32565456:A:C	50	100	1	0.4281
4:32565528:T:G	50	100	1	0.4653
4:32565545:C:T	50	100	1	0.01725
4:32565834:T:C	50	100	0.99	0.4412
4:32565852:G:A	50	100	1	0.4653
4:32565979:C:T	50	100	1	0.4722
4:32566012:C:T	50	100	1	0.01634
4:32566017:G:A	50	100	1	0.4728
4:32566083:A:G	50	100	1	0.4728
4:32566197:G:A	50	100	1	0.0748
4:32566455:G:T	50	100	1	0.4566
4:32566577:T:G	50	100	1	0.4566
4:32566776:T:G	50	100	1	0.4348
4:32566996:T:G	50	100	1	0.4729
4:32567023:A:T	50	100	0.94	0.03105
4:32567206:A:C	50	100	1	0.06191
4:32567533:G:T	50	100	0.98	0.1427
4:32567644:C:T	50	100	1	0.4651
4:32567651:A:T	50	100	1	0.1425
4:32567708:G:A	50	100	1	0.4296
4:32567836:T:C	50	100	1	0.238
4:32567926:C:T	50	100	1	0.1425
4:32568099:T:C	50	96	0.96	0.01416
4:32568169:G:A	50	100	0.99	0.07262
4:32568191:G:T	50	98	1	0.3809
4:32568721:G:A	50	100	1	0.3807
4:32568728:C:T	50	100	1	0.1425
4:32568767:A:G	50	100	1	0.435
4:32568867:A:G	50	100	1	0.3805
4:32568999:T:A	50	98	1	0.472
4:32569110:T:C	50	100	1	0.2375
4:32569399:C:T	50	100	1	0.1425
4:32569660:T:C	50	100	1	0.4127
4:32569880:A:T	50	100	0.99	0.01888
4:32570043:T:C	50	100	0.84	0.01834
4:32570154:A:G	50	100	1	0.3807
4:32570506:T:C	50	100	1	0.2378
4:32570689:T:A	50	100	1	0.2377
4:32570706:T:G	50	100	0.94	0.03159
4:32570891:C:T	50	98	1	0.3807
4:32571027:T:C	50	100	1	0.1423
4:32571125:G:A	50	100	0.94	0.03123
4:32571380:C:A	50	100	1	0.07317
4:32572624:T:A	50	100	1	0.3807
4:32572940:A:G	50	100	0.99	0.01089
4:32572959:C:G	50	100	1	0.4655
4:32572969:T:G	50	100	1	0.3807
4:32573161:C:T	50	100	1	0.2375
4:32573181:C:A	50	100	1	0.3807
4:32573430:T:A	50	100	1	0.3811
4:32573521:G:C	50	100	1	0.3807
4:32573536:T:C	50	100	1	0.2375
4:32573583:G:A	50	100	1	0.01888
4:32573585:C:T	50	100	1	0.435
4:32573766:A:T	50	100	1	0.3807
4:32573892:C:T	50	100	1	0.05937
4:32573990:C:G	50	100	1	0.3807
4:32574033:A:G	50	98	1	0.1427
4:32574056:A:C	50	100	1	0.3807
4:32574153:A:T	50	100	0.9	0.03177
4:32574160:A:T	50	90	0.97	0.2952
4:32574231:C:A	50	98	1	0.3805
4:32574260:A:G	50	98	1	0.3807
4:32574460:A:G	50	100	1	0.3804
4:32574491:C:A	50	100	1	0.3804
4:32574501:G:A	50	100	1	0.3804
4:32574605:C:T	50	98	0.84	0.01398
4:32574606:G:A	50	98	1	0.1425
4:32574722:A:C	50	100	0.99	0.1941
4:32574763:A:G	50	100	1	0.3804
4:32574892:G:T	50	100	1	0.2369
4:32575108:A:C	50	100	1	0.3822
4:32575115:A:G	50	100	1	0.3822
4:32575180:A:C	50	100	1	0.06028
4:32575440:A:G	50	100	0.99	0.01888
4:32575576:G:A	50	100	1	0.3805
4:32575773:A:G	50	98	0.83	0.01598
4:32575975:A:G	50	100	0.99	0.486
4:32576101:C:T	50	100	1	0.05991
4:32576107:C:T	50	100	0.98	0.236
4:32576178:A:C	50	100	0.9	0.03195
4:32576336:T:C	50	100	0.98	0.4933
4:32576371:C:T	50	100	0.98	0.4867
4:32576457:A:G	50	100	0.9	0.03232
4:32576481:G:A	50	100	0.98	0.4858
4:32576611:C:A	50	100	0.97	0.1463
4:32576644:C:G	50	98	0.95	0.4867
4:32576710:C:T	50	100	0.97	0.4882
4:32576736:G:A	50	98	0.97	0.4889
4:32576804:T:G	50	98	0.96	0.3883
4:32576861:A:G	50	100	0.96	0.01543
4:32576896:G:A	50	100	0.96	0.4871
4:32577013:C:T	50	100	0.97	0.2879
4:32577241:G:A	50	96	0.92	0.2026
4:32577264:C:T	50	98	0.92	0.2015
4:32577706:G:T	50	98	0.66	0.03813
4:32577794:C:T	50	98	0.91	0.1215
4:32577839:T:G	50	96	0.95	0.1866
4:32578108:A:G	50	100	0.85	0.03123
4:32578151:G:A	50	94	0.96	0.4005
4:32578599:G:A	50	96	0.98	0.4355
4:32578618:G:A	50	96	0.98	0.4519
4:32578644:A:G	50	96	0.98	0.4546
4:32578769:T:C	50	94	0.98	0.4081
4:32578846:T:A	50	96	0.99	0.4194
4:32578898:G:C	50	96	0.98	0.4196
4:32579039:C:T	50	100	0.99	0.01616
4:32579132:A:T	50	98	0.99	0.4198
4:32579152:T:C	50	98	0.99	0.4198
4:32579263:T:C	50	100	0.93	0.1057
4:32579289:T:C	50	98	0.99	0.4199
4:32579453:T:C	50	100	0.98	0.1213
4:32579686:G:A	50	100	0.96	0.01416
4:32579787:A:T	50	100	0.97	0.06391
4:32579972:T:C	50	98	0.99	0.4858
4:32580151:T:G	50	100	0.98	0.01816
4:32580191:G:T	50	98	0.98	0.1284
4:32580385:C:T	50	100	0.99	0.1213
4:32580413:T:C	50	100	0.68	0.02487
4:32580541:T:G	50	98	0.98	0.1828
4:32580619:C:T	50	100	0.95	0.06191
4:32580848:T:C	50	98	0.98	0.1443
4:32580857:G:A	50	100	0.99	0.01616
4:32580894:T:A	50	100	0.99	0.01616
4:32581058:A:G	50	98	0.98	0.4867
4:32581471:A:G	50	100	1	0.04303
4:32581505:G:A	50	100	1	0.04484
4:32582161:A:G	50	100	0.98	0.01089
4:32582306:G:C	50	100	0.99	0.134
4:32582590:T:C	50	100	0.99	0.04303
4:32582616:T:C	50	100	0.94	0.01616
4:32582622:C:T	50	96	0.99	0.4984
4:32582652:A:G	50	100	0.97	0.04121
4:32582713:C:A	50	100	0.94	0.01017
4:32582754:C:T	50	100	0.99	0.01779
4:32582879:C:G	50	100	0.97	0.04121
4:32583015:A:G	50	96	0.99	0.13
4:32583017:A:G	50	96	0.94	0.1298
4:32583241:C:A	50	100	1	0.04303
4:32583436:G:T	50	100	0.99	0.13
4:32583454:T:A	50	100	1	0.04303
4:32583575:G:A	50	100	0.98	0.01707
4:32583601:A:G	50	100	0.9	0.02524
4:32583687:G:T	50	100	1	0.04321
4:32584072:T:G	50	100	1	0.04339
4:32584595:A:G	50	100	0.9	0.02524
4:32584717:A:G	50	100	1	0.1356
4:32584753:G:A	50	100	0.92	0.05428
4:32584949:G:A	50	98	0.97	0.1284
4:32584960:A:T	50	100	1	0.04339
4:32585000:C:T	50	100	1	0.1356
4:32585073:A:C	50	100	1	0.04339
4:32585075:A:T	50	100	0.99	0.3566
4:32585131:A:G	50	100	0.97	0.10780000000000001
4:32585189:A:G	50	100	0.97	0.01126
4:32585228:G:A	50	100	1	0.1409
4:32585358:T:C	50	98	1	0.04339
4:32585610:A:G	50	100	0.99	0.1852
4:32585823:G:C	50	98	0.99	0.4858
4:32586082:A:G	50	100	1	0.03649
4:32586118:T:C	50	100	0.94	0.06826
4:32586131:T:A	50	100	0.98	0.1825
4:32586135:T:A	50	100	0.99	0.2304
4:32586311:G:A	50	100	1	0.04339
4:32586554:T:C	50	94	0.96	0.4887
4:32586691:C:T	50	100	1	0.04339
4:32586704:C:T	50	100	0.99	0.1255
4:32586839:C:T	50	100	1	0.04339
4:32586855:G:A	50	100	0.9	0.02869
4:32587158:T:A	50	100	1	0.04339
4:32587299:G:A	50	100	1	0.04339
4:32587331:G:A	50	98	0.68	0.02524
4:32587397:A:G	50	100	1	0.04339
4:32587583:A:G	50	100	1	0.04339
4:32588007:T:C	50	100	1	0.04339
4:32588143:T:C	50	100	1	0.04339
4:32588262:G:A	50	96	0.96	0.2168
4:32588426:C:T	50	96	0.91	0.1627
4:32588450:A:G	50	98	0.89	0.1492
4:32588511:C:T	50	94	0.95	0.4982
4:32588714:C:T	50	100	0.95	0.01707
4:32588863:C:T	50	100	0.96	0.03631
4:32588894:A:G	50	100	0.92	0.1305
4:32589328:C:T	50	100	0.96	0.04321
4:32589426:G:A	50	98	0.86	0.01489
4:32589429:G:A	50	98	0.84	0.01489
4:32589496:C:T	50	98	0.88	0.04539
4:32589497:A:G	50	98	0.84	0.05991
4:32589598:G:A	50	100	0.95	0.01707
4:32589874:C:A	50	100	0.88	0.03649
4:32590090:T:C	50	100	0.93	0.01398
4:32590177:C:A	50	100	0.9	0.03849
4:32590363:C:A	50	98	0.9	0.06064
4:32590645:C:T	50	100	0.92	0.01816
4:32590800:A:C	50	100	0.93	0.06046
4:32591069:G:A	50	98	0.83	0.1265
4:32591140:T:A	50	76	0.66	0.4457
4:32591200:G:C	50	98	0.74	0.03141
4:32591247:C:G	50	78	0.71	0.3435
4:32591289:T:C	50	100	0.78	0.01053
4:32591327:C:T	50	86	0.71	0.1525
4:32591418:C:G	50	100	0.83	0.02197
4:32591831:A:T	50	90	0.7	0.1182
4:32591958:A:G	50	82	0.72	0.2582
4:32592190:T:C	49	98	0.85	0.2611
4:32592229:C:T	50	100	0.85	0.07444
4:32592411:G:A	50	100	0.79	0.05864
4:32592420:C:T	50	100	0.94	0.0236
4:32592485:C:A	50	98	0.89	0.1596
4:32592570:A:C	50	100	0.91	0.01906
4:32592573:A:G	50	98	0.89	0.06627
4:32592731:A:T	50	98	0.9	0.06663
4:32592794:C:T	50	98	0.89	0.05937
4:32593496:C:A	50	100	0.95	0.07643
4:32593722:C:A	50	98	0.97	0.4448
4:32594150:C:T	50	100	0.98	0.08025
4:32594151:G:A	50	98	0.98	0.4555
4:32594594:C:T	50	100	1	0.01906
4:32594756:A:G	50	100	0.96	0.2571
4:32595244:G:A	50	100	0.99	0.08007
4:32595466:C:T	50	98	0.98	0.2545
4:32595526:A:C	50	100	1	0.0167
4:32595527:A:C	50	100	0.99	0.08007
4:32595756:C:T	50	100	1	0.01616
4:32595954:A:G	50	100	0.99	0.01906
4:32596232:C:T	50	100	1	0.08007
4:32596337:T:C	50	100	1	0.0167
4:32596386:A:G	50	100	1	0.06336
4:32596403:G:A	50	100	1	0.0167
4:32596541:A:G	50	98	0.81	0.01561
4:32596588:G:A	50	100	0.96	0.01289
4:32596814:A:G	50	100	1	0.01362
4:32597016:A:T	50	100	0.9	0.01452
4:32597100:A:G	50	98	0.94	0.03649
4:32597633:C:T	50	100	0.84	0.01634
4:32597840:C:T	50	98	0.99	0.06336
4:32598512:G:T	50	100	0.99	0.06336
4:32598763:G:C	50	100	1	0.02288
4:32599208:T:A	50	100	1	0.08007
4:32599439:G:A	50	100	0.84	0.01634
4:32599566:C:T	50	100	1	0.08007
4:32599712:G:T	50	100	0.99	0.08007
4:32599831:G:T	49	100	1	0.01471
4:32599949:A:T	50	100	1	0.08007
4:32599958:T:C	50	96	0.81	0.0797
4:32599981:G:A	50	98	0.99	0.2544
4:32600284:G:T	50	100	1	0.09568
4:32600438:A:C	50	100	0.96	0.01471
4:32600591:T:C	50	100	1	0.08007
4:32600690:T:G	50	100	1	0.08007
4:32600732:A:T	50	100	1	0.08007
4:32600887:T:C	50	100	0.95	0.01471
4:32600900:G:A	50	98	1	0.2921
4:32601507:A:G	50	100	1	0.08007
4:32601573:G:A	50	100	0.98	0.05065
4:32602206:G:A	50	100	1	0.08007
4:32602249:G:C	50	100	0.89	0.01816
4:32602312:A:G	50	100	1	0.06336
4:32602352:G:A	50	100	0.93	0.07789
4:32602386:G:A	50	100	0.96	0.01652
4:32602414:G:A	50	100	0.86	0.0118
4:32602465:A:G	50	100	1	0.08007
4:32602663:T:C	50	100	1	0.08007
4:32603152:T:G	50	100	1	0.06336
4:32603201:T:C	50	100	1	0.06336
4:32603203:G:A	50	100	0.97	0.06336
4:32603311:T:G	50	100	1	0.0167
4:32603352:G:T	50	100	1	0.08007
4:32603393:T:G	50	100	0.9	0.03758
4:32604236:C:T	50	100	1	0.08025
4:32604468:A:C	50	100	1	0.06336
4:32604573:C:G	50	100	1	0.01561
4:32605079:C:T	50	98	1	0.4989
4:32605114:C:T	50	100	1	0.06336
4:32605262:C:T	50	100	1	0.06336
4:32605295:G:C	50	98	1	0.3034
4:32605357:C:A	50	100	1	0.0167
4:32605369:C:G	50	100	1	0.08007
4:32605371:T:C	50	100	0.91	0.01144
4:32605473:T:C	50	100	0.98	0.01906
4:32605732:G:T	50	98	1	0.3039
4:32605869:T:C	50	100	0.97	0.01271
4:32606037:G:A	50	98	0.99	0.4995
4:32606093:G:A	50	100	1	0.06336
4:32606235:C:A	50	100	1	0.06336
4:32606241:G:A	50	100	0.92	0.06046
4:32606373:A:G	50	100	1	0.07426
4:32606413:A:G	50	98	1	0.4998
4:32606875:G:T	50	100	0.86	0.01162
4:32607285:A:G	50	96	0.93	0.06209
4:32607500:T:C	50	100	1	0.08043
4:32607512:C:A	50	98	1	0.4237
4:32607597:T:G	50	100	1	0.06336
4:32607730:T:C	50	100	1	0.06336
4:32607888:C:T	50	100	0.94	0.09749
4:32608082:G:T	50	100	1	0.08025
4:32608181:G:A	50	100	1	0.06409
4:32608351:A:G	50	100	0.98	0.07789
4:32608562:G:A	50	100	1	0.08025
4:32608566:C:A	50	100	1	0.01289
4:32608845:A:G	50	100	1	0.06336
4:32609070:A:T	50	100	1	0.06336
4:32609082:G:T	50	100	1	0.08025
4:32609113:T:C	50	100	1	0.08025
4:32609557:C:T	50	100	1	0.09586
4:32609609:G:T	50	98	1	0.3025
4:32609617:A:C	50	100	1	0.08025
4:32609630:G:A	50	100	1	0.06336
4:32609824:T:C	50	100	1	0.03994
4:32610139:G:C	50	100	1	0.01688
4:32610351:A:G	50	100	1	0.06336
4:32610420:A:G	50	100	1	0.01561
4:32610536:T:C	50	98	0.99	0.4782
4:32610537:G:A	50	98	0.99	0.4472
4:32610658:C:G	50	100	1	0.08025
4:32610661:G:A	50	100	1	0.08025
4:32610763:T:C	50	100	0.87	0.0256
4:32611149:A:T	50	100	1	0.01906
4:32611167:T:C	50	100	1	0.01688
4:32611437:T:C	50	98	0.99	0.4265
4:32611582:C:T	50	100	1	0.08025
4:32612081:G:A	50	100	1	0.08025
4:32612157:G:A	50	100	1	0.1619
4:32612368:G:A	50	100	1	0.08025
4:32612419:C:A	50	100	1	0.08025
4:32612598:G:A	50	100	0.97	0.04267
4:32612645:A:G	50	100	1	0.06336
4:32612698:T:C	50	100	1	0.08515
4:32612994:T:C	50	100	1	0.06336
4:32613083:G:A	50	100	1	0.01289
4:32613429:T:C	50	100	1	0.09277
4:32613523:G:A	50	100	1	0.02542
4:32613621:C:T	50	100	1	0.07916
4:32614636:G:A	50	100	1	0.02505
4:32614720:G:A	50	100	1	0.1048
4:32614762:C:A	50	100	1	0.06336
4:32614800:T:C	50	100	1	0.01362
4:32614995:C:A	50	100	1	0.06354
4:32615023:G:C	50	100	1	0.01289
4:32615024:G:A	50	100	1	0.01289
4:32615127:G:C	50	100	1	0.09967
4:32615152:C:T	50	100	0.98	0.3905
4:32615199:C:T	50	100	1	0.09967
4:32615240:T:G	50	100	1	0.4087
4:32615548:C:A	50	100	1	0.06336
4:32615622:T:A	50	100	1	0.01126
4:32615748:G:A	50	100	1	0.49
4:32615820:C:T	50	100	1	0.09967
4:32615927:C:A	50	100	1	0.4101
4:32616115:C:T	50	100	1	0.06336
4:32616198:G:A	50	100	1	0.06336
4:32616202:C:T	50	100	1	0.09967
4:32616267:G:A	50	100	1	0.09967
4:32616446:T:C	50	100	1	0.06336
4:32616451:G:T	50	100	1	0.09985
4:32616710:G:A	50	100	1	0.06336
4:32616725:G:A	50	100	1	0.02542
4:32616808:A:G	50	100	1	0.4542
4:32616819:T:G	50	100	1	0.3183
4:32617246:T:C	50	100	1	0.09967
4:32617350:G:A	50	100	1	0.09967
4:32617422:C:A	50	100	1	0.06336
4:32617559:A:G	50	100	1	0.09967
4:32617860:T:C	50	100	0.98	0.03413
4:32618603:A:C	50	100	1	0.4978
4:32618709:A:T	50	100	1	0.4809
4:32618923:G:A	50	100	1	0.4729
4:32618985:T:G	50	100	0.99	0.09223
4:32619010:G:A	50	100	1	0.49
4:32619034:A:T	50	100	1	0.4096
4:32619152:C:T	50	100	1	0.4735
4:32619207:C:T	50	100	1	0.4906
4:32619342:A:G	50	100	1	0.01344
4:32619643:A:G	50	100	1	0.4719
4:32619768:C:A	50	100	0.92	0.01616
4:32620012:T:C	50	100	1	0.4791
4:32620389:A:G	50	100	1	0.4711
4:32620492:C:A	50	100	1	0.06354
4:32620662:T:C	50	100	1	0.02306
4:32620743:C:G	50	100	1	0.4715
4:32620748:C:T	50	100	1	0.01035
4:32620803:C:A	50	100	1	0.4715
4:32621281:T:C	50	100	1	0.4744
4:32621471:A:C	50	100	1	0.4081
4:32621529:C:A	50	100	1	0.4771
4:32622146:A:G	50	100	1	0.4793
4:32622278:G:A	50	100	0.98	0.199
4:32622445:T:G	50	98	1	0.409
4:32622646:A:G	50	100	1	0.4715
4:32623377:T:C	50	100	1	0.478
4:32623527:T:C	50	100	1	0.4933
4:32623855:T:C	50	100	1	0.4804
4:32624053:G:A	50	100	1	0.4909
4:32624266:G:A	50	100	1	0.01144
4:32624531:C:A	50	100	0.98	0.1064
4:32624676:A:G	50	100	0.93	0.0216
4:32625089:G:C	49	100	1	0.4804
4:32625656:G:C	50	100	0.92	0.061
4:32626456:G:A	50	100	0.99	0.2562
4:32626732:C:T	50	100	1	0.06409
4:32626818:C:T	50	100	1	0.01362
4:32626935:G:A	50	100	0.99	0.01997
4:32626943:G:T	50	100	1	0.06336
4:32627137:A:G	50	100	1	0.06336
4:32627262:T:C	50	100	0.99	0.262
4:32627575:C:A	50	100	0.99	0.04811
4:32627600:G:A	50	100	1	0.06409
4:32627871:G:A	50	100	1	0.2426
4:32628065:A:C	50	100	0.98	0.242
4:32628066:G:A	50	100	1	0.0138
4:32628445:C:T	50	100	1	0.01235
4:32628542:T:A	50	98	1	0.1926
4:32628545:A:G	50	98	1	0.1926
4:32628561:C:T	50	100	1	0.0138
4:32628572:T:C	50	100	1	0.1926
4:32628627:T:A	50	100	1	0.06336
4:32628687:T:C	50	100	1	0.06336
4:32628809:C:T	50	100	1	0.1269
4:32628857:T:A	50	100	1	0.1271
4:32628862:G:A	50	100	1	0.0138
4:32628923:G:A	50	100	0.88	0.04575
4:32628933:G:A	50	100	0.99	0.1273
4:32629012:G:A	50	100	1	0.1901
4:32629072:G:A	50	100	1	0.2927
4:32629179:A:G	50	100	0.98	0.1293
4:32629534:A:C	50	98	1	0.1222
4:32629972:C:G	50	100	1	0.2081
4:32630465:G:T	50	100	1	0.2082
4:32631401:T:C	49	100	1	0.1255
4:32631586:C:T	50	100	1	0.1943
4:32631630:C:T	50	100	1	0.1943
4:32631922:T:C	50	100	1	0.1921
4:32631953:C:G	50	100	1	0.1273
4:32632009:C:G	50	100	1	0.06318
4:32632090:T:A	50	100	1	0.01471
4:32632116:A:G	50	100	0.99	0.2082
4:32632370:T:C	50	100	1	0.01235
4:32632434:G:A	50	100	1	0.1934
4:32632513:T:G	49	98	0.99	0.132
4:32632520:A:G	48	97.9	1	0.1926
4:32632749:C:T	50	86	0.93	0.1124
4:32632750:T:C	47	89.4	0.9	0.1097
4:32632892:C:T	50	100	0.99	0.1917
4:32632956:A:G	50	100	0.99	0.2093
4:32633422:G:A	50	100	1	0.2082
4:32633455:T:G	50	100	1	0.1928
4:32633513:T:C	50	100	1	0.1944
4:32633694:G:C	50	100	1	0.0659
4:32634074:T:A	50	100	1	0.1914
4:32634139:T:A	50	100	1	0.01398
4:32634155:A:G	50	100	1	0.0443
4:32635199:G:C	50	100	0.94	0.01344
4:32635313:T:C	50	100	1	0.1926
4:32635320:G:C	50	100	1	0.1926
4:32635358:C:T	50	100	1	0.01398
4:32635432:A:C	50	100	1	0.2084
4:32635489:T:C	50	100	1	0.1943
4:32635542:A:G	50	100	1	0.1944
4:32635794:T:A	50	100	1	0.1943
4:32635831:C:T	50	100	1	0.2589
4:32636012:G:A	50	100	1	0.1926
4:32636327:A:T	50	100	0.98	0.06754
4:32636443:C:A	50	100	1	0.06318
4:32636586:C:A	50	100	1	0.1926
4:32636684:C:T	50	100	1	0.1222
4:32636738:G:A	50	98	0.99	0.1917
4:32636739:A:G	50	98	0.99	0.1905
4:32636744:A:C	50	100	1	0.01398
4:32637073:T:A	50	100	1	0.06318
4:32637096:C:T	50	100	1	0.1926
4:32637119:T:C	50	100	1	0.0443
4:32637246:C:A	50	100	1	0.05047
4:32637409:G:T	50	100	0.95	0.06336
4:32637768:G:A	50	100	1	0.1289
4:32637786:C:T	50	100	1	0.0443
4:32637885:G:A	50	100	1	0.06554
4:32638281:T:C	50	100	1	0.0187
4:32638404:C:A	50	100	1	0.1287
4:32638627:T:C	50	100	1	0.01307
4:32638826:G:A	50	100	1	0.4642
4:32638898:A:G	50	100	1	0.4642
4:32638958:G:A	50	100	1	0.1287
4:32639002:A:C	50	100	1	0.1688
4:32639030:C:T	50	100	1	0.1287
4:32639132:A:G	50	100	1	0.2086
4:32639247:T:C	50	100	1	0.1944
4:32639362:G:A	50	100	1	0.2084
4:32639408:C:A	50	100	0.93	0.06427
4:32639731:G:A	50	100	1	0.06318
4:32639746:G:A	50	100	1	0.01398
4:32639755:A:G	50	100	1	0.1287
4:32639832:C:A	50	100	1	0.05065
4:32640319:T:G	50	100	1	0.06318
4:32640469:A:G	50	100	1	0.1285
4:32640480:C:T	50	100	1	0.2527
4:32640600:C:T	50	100	1	0.1941
4:32640761:T:C	50	100	0.98	0.1285
4:32640770:T:G	50	100	1	0.1285
4:32640804:T:C	50	100	1	0.1222
4:32640912:C:T	50	100	0.99	0.06409
4:32640942:C:T	50	100	0.96	0.04757
4:32641004:A:C	50	100	0.99	0.1957
4:32641195:G:A	49	100	1	0.1285
4:32641411:A:G	50	100	1	0.1939
4:32641465:T:C	50	100	1	0.06554
4:32641615:G:A	50	100	1	0.06318
4:32641701:C:T	47	76.6	0.98	0.1881
4:32641732:G:C	47	91.5	0.96	0.08333
4:32641818:A:G	50	100	0.99	0.02015
4:32642018:T:C	50	100	1	0.0443
4:32642050:T:C	50	100	0.95	0.01943
4:32642392:G:A	50	100	1	0.063
4:32642473:T:C	50	100	1	0.1941
4:32642542:C:T	50	100	1	0.1939
4:32642559:A:G	50	100	1	0.1941
4:32642612:A:G	50	100	1	0.1289
4:32642715:A:C	50	100	1	0.1943
4:32642804:C:G	50	100	1	0.1289
4:32642916:A:C	50	100	1	0.1943
4:32642951:A:T	50	100	1	0.1946
4:32643056:A:G	49	100	1	0.1941
4:32643115:T:C	50	100	1	0.1943
4:32643476:C:T	50	100	1	0.1948
4:32643511:G:A	50	100	1	0.1271
4:32643604:G:A	50	100	1	0.195
4:32643691:C:G	50	100	0.95	0.01961
4:32643722:T:C	50	100	1	0.195
4:32643729:G:A	50	100	1	0.01307
4:32643920:G:A	50	100	1	0.01307
4:32644061:T:C	50	100	1	0.1952
4:32644070:T:A	50	100	1	0.1952
4:32644184:C:T	50	100	1	0.195
4:32644207:A:C	50	100	0.8	0.02723
4:32644313:A:C	50	100	1	0.195
4:32644382:G:T	50	100	1	0.1952
4:32644459:A:T	50	100	0.96	0.0679
4:32644464:A:G	50	100	1	0.1952
4:32644544:C:T	50	100	1	0.01289
4:32644577:A:C	50	100	1	0.195
4:32644627:G:A	50	100	1	0.04466
4:32644707:T:C	50	100	1	0.1273
4:32644860:C:A	50	100	1	0.195
4:32644944:A:G	50	100	1	0.195
4:32645010:A:C	50	100	1	0.0679
4:32645079:G:A	50	100	1	0.195
4:32645233:C:T	50	100	1	0.195
4:32645266:C:T	50	100	1	0.1236
4:32645280:T:A	50	100	1	0.195
4:32645281:T:G	50	100	1	0.06772
4:32645319:G:A	50	100	0.94	0.1104
4:32645374:A:T	50	100	1	0.195
4:32645527:A:T	50	100	1	0.195
4:32645823:G:T	50	100	1	0.01289
4:32645845:C:G	50	100	1	0.195
4:32645866:A:G	50	100	1	0.1948
4:32646149:C:A	50	100	1	0.06282
4:32646177:A:C	50	100	1	0.195
4:32646196:G:A	50	100	1	0.04466
4:32646232:C:T	50	100	1	0.01761
4:32646235:C:G	50	100	1	0.04448
4:32646290:T:G	50	100	0.98	0.1948
4:32646293:C:A	50	100	0.98	0.06754
4:32646337:A:T	50	100	0.99	0.1948
4:32646366:C:A	50	100	1	0.01289
4:32646395:T:C	50	100	0.98	0.1948
4:32646435:G:A	50	100	0.99	0.07135
4:32646533:T:C	50	100	0.99	0.1273
4:32646635:A:G	50	100	0.99	0.1952
4:32646669:C:T	50	100	1	0.01452
4:32646683:G:A	50	100	0.96	0.02124
4:32646710:T:G	50	100	1	0.1273
4:32646787:G:C	50	100	0.99	0.0679
4:32646843:G:T	50	100	0.99	0.1954
4:32646996:C:T	50	100	0.98	0.063
4:32647021:A:G	50	100	0.94	0.1581
4:32647043:A:G	50	100	1	0.1275
4:32647084:A:G	50	100	1	0.01289
4:32647217:A:G	50	100	1	0.1275
4:32647218:G:A	50	100	0.99	0.0679
4:32647507:A:G	50	100	0.99	0.1955
4:32647568:G:A	50	100	0.97	0.3985
4:32647635:T:G	50	100	1	0.1276
4:32647645:T:C	50	100	1	0.01289
4:32647669:G:A	50	100	0.99	0.1957
4:32647714:G:A	50	100	0.99	0.1957
4:32647898:G:T	50	98	0.98	0.08206
4:32647942:C:T	50	100	0.98	0.03014
4:32648100:A:T	50	100	1	0.1963
4:32648146:T:A	50	100	1	0.1963
4:32648169:T:A	50	100	1	0.1963
4:32648222:T:C	50	100	1	0.1966
4:32648320:T:G	50	100	0.99	0.1959
4:32648527:A:G	50	100	0.99	0.1957
4:32648538:G:A	50	100	0.99	0.1955
4:32648542:T:C	50	100	0.96	0.04303
4:32648592:T:C	50	100	0.99	0.03813
4:32648640:G:A	50	98	1	0.01216
4:32648820:T:A	50	100	1	0.1955
4:32648865:T:G	50	100	0.99	0.1955
4:32648925:A:G	50	98	0.99	0.2079
4:32648972:T:C	50	98	0.99	0.4392
4:32648973:G:T	50	100	0.99	0.1955
4:32649143:A:G	50	100	1	0.1304
4:32649201:T:G	50	100	1	0.1957
4:32649323:C:T	50	100	0.99	0.04176
4:32649335:T:C	50	98	0.99	0.4388
4:32649344:T:G	50	100	1	0.1946
4:32649469:T:A	50	100	0.96	0.01344
4:32649471:C:A	50	98	1	0.06282
4:32649570:C:A	50	100	0.95	0.01434
4:32649619:A:G	50	100	1	0.2075
4:32649645:G:A	50	100	1	0.1961
4:32649751:T:C	50	100	0.98	0.1963
4:32649783:G:C	50	100	1	0.2562
4:32649836:C:A	50	100	1	0.1959
4:32649871:C:A	49	100	0.99	0.04176
4:32649908:G:T	49	100	1	0.2082
4:32650005:G:A	50	100	1	0.1961
4:32650123:C:T	50	100	1	0.1959
4:32650195:C:A	50	100	1	0.01307
4:32650544:C:T	50	100	0.99	0.2004
4:32650736:G:C	50	100	0.98	0.2155
4:32651092:A:G	50	100	0.98	0.3662
4:32651140:A:C	50	100	0.98	0.02505
4:32651152:A:T	50	100	0.98	0.01271
4:32651223:A:T	50	100	0.99	0.1117
4:32651228:T:C	50	98	0.87	0.04739
4:32651229:G:A	50	98	0.97	0.2894
4:32651249:C:T	50	100	0.98	0.3034
4:32651451:T:C	50	100	0.96	0.1846
4:32651452:A:G	50	100	0.96	0.1845
4:32651615:T:C	50	100	1	0.01198
4:32651640:A:C	50	100	0.97	0.1765
4:32651682:T:C	50	100	0.99	0.02705
4:32651890:G:A	50	100	1	0.3493
4:32651901:G:A	50	100	1	0.01598
4:32651906:T:C	50	100	0.99	0.2219
4:32651907:T:A	50	100	0.99	0.2219
4:32651946:C:T	50	100	0.99	0.2219
4:32651958:T:C	50	100	0.98	0.2215
4:32651973:C:T	50	100	1	0.2217
4:32652006:A:T	50	100	0.99	0.08624
4:32652159:A:G	50	100	1	0.02215
4:32652269:A:T	50	100	1	0.0768
4:32652324:A:T	50	100	1	0.4711
4:32652511:T:A	50	100	1	0.2219
4:32652677:C:A	50	100	0.94	0.01507
4:32652700:T:G	50	100	1	0.2224
4:32652750:A:G	50	100	1	0.2224
4:32652836:A:G	50	100	1	0.1356
4:32653037:G:T	50	100	1	0.2224
4:32653060:T:C	50	100	1	0.01598
4:32653099:A:G	50	100	1	0.2224
4:32653118:C:T	50	100	0.98	0.08515
4:32653202:G:C	50	100	1	0.2224
4:32653328:G:C	50	100	1	0.2226
4:32653437:T:A	50	100	1	0.08678
4:32653478:A:T	50	100	1	0.2226
4:32653648:A:T	50	100	1	0.2228
4:32653737:T:G	50	100	0.96	0.02723
4:32653803:C:G	50	98	1	0.2226
4:32653832:G:C	50	100	1	0.1084
4:32653937:C:G	50	100	1	0.2226
4:32653944:A:G	50	100	1	0.2226
4:32654131:A:T	50	100	1	0.2226
4:32654148:A:T	50	100	0.99	0.3025
4:32654219:T:C	50	100	0.99	0.02614
4:32654285:T:C	50	100	1	0.2226
4:32654397:C:T	50	100	0.98	0.07934
4:32654427:C:T	50	100	1	0.1313
4:32654453:A:T	50	100	0.95	0.01543
4:32654570:T:C	50	100	0.96	0.06282
4:32654621:C:G	50	100	1	0.01616
4:32654791:C:G	50	100	1	0.2226
4:32654821:C:T	50	100	1	0.1358
4:32654852:G:C	50	100	0.91	0.02578
4:32654874:T:A	50	100	1	0.02342
4:32655040:A:G	50	100	1	0.2226
4:32655071:G:T	50	100	0.96	0.02723
4:32655080:T:A	50	100	0.98	0.09386
4:32655087:G:A	50	100	1	0.2226
4:32655161:T:G	50	100	1	0.02342
4:32655492:G:A	50	100	1	0.1218
4:32655523:C:T	50	100	1	0.2224
4:32655835:A:G	50	100	1	0.2226
4:32655838:G:T	50	100	0.98	0.06354
4:32655895:G:A	50	100	1	0.2226
4:32655956:A:C	50	100	1	0.2226
4:32655972:T:C	50	100	1	0.2226
4:32655977:A:T	50	100	0.98	0.06336
4:32656090:T:C	50	100	1	0.2224
4:32656106:T:C	50	100	1	0.02397
4:32656462:A:G	50	100	1	0.2224
4:32656481:A:T	50	98	1	0.4713
4:32656762:G:A	50	100	1	0.2226
4:32656872:A:G	50	100	1	0.2224
4:32656971:T:G	50	100	1	0.01089
4:32657073:C:T	50	100	0.99	0.07643
4:32657126:A:G	50	100	1	0.4711
4:32657145:C:G	50	100	1	0.01598
4:32657169:C:T	50	100	1	0.2222
4:32657170:G:A	50	100	1	0.2222
4:32657209:C:T	50	100	1	0.0866
4:32657350:A:G	50	100	1	0.1209
4:32657429:T:C	50	100	1	0.2222
4:32657550:G:A	50	100	1	0.2222
4:32657728:T:A	50	100	1	0.2222
4:32657766:T:C	50	100	1	0.2222
4:32657771:G:A	50	100	1	0.2222
4:32657977:T:G	50	100	1	0.2224
4:32658027:G:A	50	100	1	0.1209
4:32658042:C:T	50	100	1	0.2224
4:32658071:C:T	50	100	1	0.2384
4:32658156:A:G	50	100	0.99	0.2228
4:32658248:T:C	50	100	1	0.2224
4:32658465:T:C	50	100	1	0.0866
4:32658469:G:C	50	100	1	0.0866
4:32658474:A:G	50	100	0.89	0.01543
4:32658491:A:T	50	100	1	0.2224
4:32658555:C:G	50	100	1	0.2224
4:32658585:A:G	50	100	1	0.2224
4:32658613:A:G	50	100	1	0.2224
4:32658825:A:C	50	100	1	0.2224
4:32658962:G:T	50	100	1	0.01616
4:32659111:C:T	50	100	1	0.2222
4:32659221:C:T	50	100	1	0.2222
4:32659874:T:C	50	100	1	0.01598
4:32660089:C:T	50	100	0.92	0.01852
4:32660163:G:A	50	100	1	0.2222
4:32660175:A:C	50	100	1	0.0866
4:32660430:A:G	50	100	1	0.02741
4:32660784:A:G	50	100	0.99	0.2507
4:32661054:G:C	50	100	0.97	0.02687
4:32661299:T:C	50	100	1	0.1741
4:32661540:C:A	47	93.6	1	0.1516
4:32661584:C:A	50	100	0.97	0.02669
4:32661613:A:C	50	100	0.98	0.02233
4:32661782:C:T	50	100	1	0.2602
4:32662564:T:A	50	100	1	0.01507
4:32662565:G:T	50	100	1	0.01489
4:32662940:T:C	50	100	0.98	0.06391
4:32663026:C:T	50	100	1	0.2598
4:32663048:A:G	50	100	0.97	0.02651
4:32663523:T:C	50	100	1	0.01362
4:32664011:T:A	50	100	1	0.152
4:32664094:G:T	50	100	1	0.08588
4:32664175:C:A	50	100	1	0.4877
4:32664346:C:T	50	100	1	0.26
4:32664649:C:T	50	100	1	0.08515
4:32664946:T:C	50	100	0.98	0.06391
4:32665037:T:C	49	100	1	0.02052
4:32665385:A:C	49	100	1	0.2823
4:32665439:A:G	49	100	1	0.1737
4:32665476:A:G	50	100	1	0.08569
4:32665552:T:C	50	100	1	0.08569
4:32665568:A:G	50	100	1	0.1737
4:32665583:A:G	50	100	1	0.01362
4:32665958:C:T	50	100	1	0.2596
4:32666024:C:T	50	100	1	0.1478
4:32666251:G:A	50	100	1	0.02215
4:32666421:G:A	50	100	1	0.1736
4:32666469:T:G	50	100	1	0.1736
4:32666627:G:T	50	100	0.97	0.02633
4:32666639:A:G	50	100	1	0.1202
4:32666672:T:C	50	100	1	0.1736
4:32666673:G:A	50	100	1	0.1736
4:32666714:T:C	50	100	1	0.2596
4:32666832:T:C	50	100	1	0.1736
4:32666834:G:T	50	100	1	0.1736
4:32666835:T:C	50	100	1	0.2596
4:32667020:C:T	49	100	1	0.01489
4:32667070:T:A	50	100	1	0.4875
4:32667092:T:C	50	100	0.97	0.02633
4:32667273:G:A	50	100	1	0.1736
4:32667425:G:A	50	100	1	0.08606
4:32667534:C:T	49	100	1	0.2596
4:32667558:A:G	50	100	1	0.07752
4:32667568:C:T	50	100	1	0.08606
4:32667630:C:T	50	100	1	0.1736
4:32667631:A:G	50	100	0.8	0.0158
4:32667697:A:G	50	100	1	0.1736
4:32667752:A:T	50	100	1	0.2596
4:32667964:T:G	50	96	0.98	0.08533
4:32668082:A:G	50	100	1	0.08569
4:32668438:A:C	50	100	0.84	0.01289
4:32668637:C:T	50	100	0.98	0.06391
4:32668685:A:G	50	100	1	0.1536
4:32668851:C:T	50	100	1	0.1754
4:32669330:A:G	50	100	1	0.02215
4:32669416:A:T	50	100	1	0.1534
4:32669450:T:C	50	100	1	0.1752
4:32669638:G:T	50	100	1	0.02179
4:32669849:T:C	50	100	1	0.1757
4:32669850:C:T	50	100	1	0.1757
4:32669930:G:A	50	100	1	0.3115
4:32670034:G:A	50	100	0.98	0.02179
4:32670251:G:T	50	100	1	0.1757
4:32670710:T:C	50	100	1	0.1478
4:32670826:C:G	50	100	1	0.1759
4:32670836:C:T	50	100	1	0.07734
4:32670953:G:A	50	100	1	0.1759
4:32671104:C:A	49	100	1	0.08642
4:32671110:A:C	50	100	1	0.1756
4:32671211:T:A	50	100	1	0.1759
4:32671368:C:T	50	98	0.79	0.01398
4:32671379:A:C	50	100	1	0.1759
4:32671391:T:A	50	100	1	0.1759
4:32671483:T:A	50	100	1	0.2618
4:32671568:T:C	50	100	0.99	0.1202
4:32671573:T:C	50	100	1	0.1759
4:32671677:A:C	50	100	1	0.1759
4:32671776:C:T	50	100	0.98	0.1759
4:32671849:A:T	50	100	1	0.1759
4:32671855:C:A	50	100	1	0.1759
4:32671868:T:A	50	100	1	0.02088
4:32671879:A:G	50	100	1	0.2618
4:32672268:A:T	50	100	1	0.1759
4:32672277:T:C	50	100	1	0.1759
4:32672532:C:T	50	100	1	0.1538
4:32672771:C:A	50	100	1	0.1759
4:32672914:C:A	50	98	0.99	0.1523
4:32673018:C:G	50	100	1	0.4944
4:32673141:A:G	50	100	1	0.1759
4:32673194:T:C	50	100	1	0.2618
4:32673199:C:T	50	100	0.93	0.02197
4:32673273:C:G	50	100	1	0.08551
4:32673274:T:G	50	100	1	0.08551
4:32673496:A:G	50	100	1	0.1538
4:32673568:A:G	50	100	0.99	0.1202
4:32673613:A:G	50	100	1	0.08551
4:32673668:A:C	50	100	1	0.08551
4:32673890:T:C	50	100	1	0.1759
4:32674144:A:G	50	100	1	0.262
4:32674232:C:G	50	100	1	0.262
4:32674278:T:A	50	100	0.93	0.02197
4:32674371:G:A	50	100	0.99	0.1202
4:32674380:T:C	50	100	1	0.08551
4:32674385:G:A	50	100	1	0.08551
4:32674419:T:A	50	100	1	0.08551
4:32674427:G:A	50	100	1	0.08551
4:32674564:G:C	50	100	1	0.262
4:32674640:C:T	50	100	1	0.08551
4:32674767:T:A	50	100	1	0.262
4:32674783:A:G	50	100	1	0.08551
4:32674939:C:T	50	100	1	0.1761
4:32674980:T:A	50	100	1	0.262
4:32675238:A:G	50	100	1	0.1532
4:32675515:G:C	50	100	1	0.15310000000000001
4:32675868:T:A	50	100	1	0.02215
4:32676035:C:T	50	100	1	0.262
4:32676078:T:A	50	100	1	0.2622
4:32676130:T:C	50	100	1	0.2622
4:32676243:C:A	50	100	1	0.2623
4:32676401:T:C	50	100	1	0.1763
4:32676527:A:C	50	100	1	0.08551
4:32676579:T:C	50	100	1	0.2622
4:32676708:A:G	50	100	1	0.2622
4:32676738:T:A	50	100	1	0.1511
4:32676828:C:T	49	100	1	0.08551
4:32677107:A:G	50	100	1	0.2622
4:32677111:C:A	50	100	1	0.2622
4:32677158:A:C	50	100	0.99	0.4877
4:32677187:A:G	50	100	0.93	0.02197
4:32677286:G:A	50	100	1	0.08551
4:32677311:G:A	50	100	1	0.08551
4:32677319:T:C	50	100	1	0.1541
4:32677463:G:T	50	100	1	0.2622
4:32677476:T:C	50	100	0.98	0.12
4:32677669:A:G	50	100	0.98	0.06391
4:32677729:C:G	50	100	1	0.08551
4:32677830:A:T	50	100	1	0.1521
4:32678146:T:C	50	100	0.91	0.02596
4:32678153:A:C	50	100	1	0.08551
4:32678182:C:A	50	100	1	0.01688
4:32678302:A:T	50	100	0.97	0.06409
4:32678359:A:C	50	100	1	0.262
4:32678562:G:T	50	100	1	0.08551
4:32678797:T:C	50	100	0.82	0.01489
4:32679074:A:G	50	100	1	0.1516
4:32679102:A:G	50	100	1	0.1536
4:32679165:G:T	50	100	1	0.1761
4:32679206:A:G	50	100	1	0.2616
4:32679282:G:A	50	100	1	0.2616
4:32679296:G:A	50	100	1	0.262
4:32679353:C:G	50	100	1	0.266
4:32679510:C:A	50	100	0.99	0.02723
4:32679842:C:T	50	100	1	0.2623
4:32679922:C:T	50	100	1	0.2366
4:32679976:C:G	50	100	1	0.02215
4:32680259:G:C	50	100	0.98	0.1202
4:32680449:A:G	50	100	1	0.2605
4:32681058:C:T	50	98	0.98	0.3885
4:32681074:A:G	50	100	1	0.1207
4:32681109:G:A	50	100	1	0.1207
4:32681120:G:A	50	100	1	0.1073
4:32681203:C:G	50	98	0.98	0.1167
4:32681370:C:A	50	100	1	0.0118
4:32681786:G:T	50	100	0.99	0.1089
4:32681800:C:T	50	100	0.98	0.1952
4:32681809:A:G	50	100	0.98	0.4025
4:32681891:G:A	50	100	0.97	0.4014
4:32681956:G:A	50	100	1	0.1098
4:32681960:G:A	50	100	0.99	0.1957
4:32682011:T:C	50	98	0.99	0.1961
4:32682102:T:C	50	100	0.99	0.04811
4:32682285:C:T	50	100	0.89	0.01325
4:32682437:A:G	50	100	0.96	0.06264
4:32682561:T:C	50	100	0.94	0.01235
4:32682925:A:G	50	100	0.98	0.128
4:32683152:G:T	50	100	0.87	0.01543
4:32683259:C:T	50	100	0.95	0.01834
4:32683606:G:A	50	100	1	0.1098
4:32683641:T:C	50	100	1	0.05174
4:32684199:G:A	50	100	1	0.01598
4:32684318:C:T	50	100	0.98	0.0935
4:32684364:C:T	50	100	0.99	0.1284
4:32685048:A:G	50	100	0.93	0.0305
4:32685159:C:T	50	100	0.98	0.2798
4:32685373:T:A	50	100	0.99	0.06318
4:32685447:A:C	50	100	0.95	0.01834
4:32685455:A:C	50	100	0.96	0.05519
4:32685592:G:C	50	100	0.98	0.2148
4:32685604:G:A	50	100	0.98	0.1327
4:32685782:T:G	50	100	0.99	0.3252
4:32685907:T:A	50	100	0.99	0.09822
4:32685930:A:C	50	98	1	0.06318
4:32686088:A:G	50	100	0.99	0.02233
4:32686138:C:T	50	100	1	0.05174
4:32686295:A:G	50	96	0.9	0.06445
4:32686299:G:A	50	98	0.93	0.06373
4:32686497:T:A	50	100	0.99	0.04902
4:32686602:T:C	50	100	0.99	0.01561
4:32686740:C:T	50	100	0.99	0.4818
4:32686888:T:C	50	100	0.99	0.325
4:32687010:C:T	50	100	0.99	0.0984
4:32687115:C:G	50	100	0.88	0.05011
4:32687117:T:C	50	100	0.99	0.325
4:32687225:T:C	50	100	0.99	0.1563
4:32687513:C:T	50	100	1	0.333
4:32688210:A:C	50	100	1	0.1167
4:32688667:G:C	50	100	1	0.3252
4:32688764:G:A	50	100	1	0.1167
4:32689014:A:G	50	100	1	0.01235
4:32689363:C:G	50	100	1	0.063
4:32689438:T:C	50	100	1	0.3253
4:32689663:C:T	50	100	1	0.01235
4:32690334:T:G	50	100	1	0.3253
4:32690500:T:C	50	100	0.99	0.05628
4:32690508:G:A	50	100	0.98	0.1476
4:32690676:T:A	50	100	0.99	0.09804
4:32690677:A:T	50	100	1	0.01235
4:32690841:T:C	50	100	0.87	0.04702
4:32690974:C:A	50	100	0.99	0.09877
4:32691037:G:A	50	100	1	0.063
4:32691351:A:G	50	100	0.99	0.09877
4:32691837:G:A	50	100	0.97	0.1282
4:32691846:C:A	50	100	1	0.3252
4:32691921:T:C	50	100	1	0.1098
4:32692029:C:G	50	100	1	0.3252
4:32692274:A:C	50	100	1	0.3252
4:32692486:T:G	50	100	1	0.3252
4:32692552:A:G	50	100	0.98	0.01979
4:32692764:G:A	50	100	1	0.325
4:32693053:A:G	50	100	0.94	0.01616
4:32693072:G:A	50	100	0.99	0.3319
4:32693122:A:G	50	100	0.99	0.3317
4:32693555:C:A	45	84.4	0.7	0.04938
4:32693600:T:C	50	100	0.98	0.1006
4:32693821:T:C	50	100	1	0.04139
4:32694184:C:T	50	98	0.99	0.2834
4:32694584:C:T	50	100	1	0.01852
4:32694760:G:A	50	100	1	0.06718
4:32694864:C:A	50	100	0.98	0.04357
4:32695068:G:A	50	100	0.96	0.01235
4:32695165:A:G	50	100	0.96	0.108
4:32695217:T:C	50	100	0.99	0.2832
4:32695265:A:G	50	100	0.98	0.1153
4:32695930:G:A	50	100	0.99	0.2834
4:32695931:T:C	50	100	0.99	0.3382
4:32696005:C:T	50	100	1	0.01307
4:32696071:C:G	50	100	0.99	0.2834
4:32696084:G:A	50	100	0.98	0.04339
4:32696135:A:G	50	100	0.99	0.09822
4:32696411:G:A	50	100	1	0.04139
4:32696573:C:T	50	100	0.99	0.2386
4:32696635:A:G	50	100	0.99	0.2834
4:32696967:A:T	50	100	1	0.3377
4:32696989:C:T	50	100	1	0.283
4:32697004:C:T	50	100	0.93	0.01235
4:32697061:T:C	50	100	0.93	0.01235
4:32697074:A:G	50	100	1	0.01216
4:32697826:A:G	50	100	0.99	0.09822
4:32697871:G:A	50	100	0.96	0.1084
4:32698441:C:T	50	100	0.99	0.04139
4:32698749:G:A	50	100	0.99	0.04139
4:32698817:C:T	50	100	0.99	0.05338
4:32698851:T:C	50	100	1	0.2876
4:32698928:A:T	50	100	1	0.2876
4:32699266:C:G	50	100	1	0.2874
4:32699316:G:C	50	100	1	0.2876
4:32699966:C:T	50	100	0.95	0.01253
4:32700061:C:G	50	100	1	0.2881
4:32700128:A:T	50	100	0.99	0.05519
4:32700468:T:A	50	100	1	0.04139
4:32700599:G:A	50	100	1	0.09822
4:32700729:C:T	50	100	0.99	0.01797
4:32700948:T:C	50	100	1	0.1719
4:32701162:T:C	50	100	1	0.1727
4:32701228:T:C	50	100	0.97	0.1086
4:32701266:A:T	50	100	1	0.2881
4:32701635:C:T	50	100	0.99	0.1158
4:32701647:T:A	50	100	0.99	0.459
4:32701793:A:G	50	100	1	0.2881
4:32701801:C:T	50	100	1	0.01235
4:32702189:T:G	50	100	1	0.1718
4:32702585:C:T	50	100	0.99	0.4586
4:32702741:T:C	50	100	1	0.03032
4:32702936:A:G	50	100	1	0.07099
4:32703013:G:A	50	100	0.97	0.01906
4:32703026:A:T	50	100	1	0.01543
4:32703209:A:T	50	100	1	0.04139
4:32703325:C:T	50	98	1	0.2876
4:32703658:G:A	50	100	1	0.2874
4:32703750:G:A	50	100	1	0.01216
4:32704117:G:C	50	100	1	0.04139
4:32704516:T:C	50	100	1	0.07081
4:32704627:G:A	49	100	1	0.04139
4:32704987:G:A	50	100	1	0.06609
4:32705004:A:C	49	95.9	0.97	0.2407
4:32705173:T:A	50	100	0.98	0.01797
4:32705279:T:C	50	100	1	0.4588
4:32705899:A:G	50	100	1	0.01216
4:32705969:A:G	50	100	1	0.04139
4:32706123:C:T	50	100	1	0.2429
4:32706258:T:C	50	100	1	0.2211
4:32706337:T:C	50	100	0.99	0.4906
4:32706381:G:T	50	100	1	0.04139
4:32706450:T:G	50	100	1	0.2876
4:32707028:A:T	50	100	1	0.2427
4:32707536:C:T	50	100	1	0.01307
4:32707541:T:C	50	100	0.99	0.0443
4:32707573:T:C	50	100	0.99	0.03268
4:32707648:C:A	50	100	1	0.2876
4:32707687:T:G	50	100	1	0.2874
4:32707991:T:C	50	100	1	0.2427
4:32708115:G:T	50	100	0.98	0.01888
4:32708264:T:C	50	100	1	0.2928
4:32709116:A:G	50	100	1	0.04139
4:32709550:A:C	50	100	1	0.2874
4:32709618:A:T	50	100	1	0.04139
4:32709886:C:T	50	100	1	0.2872
4:32709992:T:C	50	100	1	0.01235
4:32710043:A:C	50	100	1	0.0659
4:32710084:G:A	50	100	1	0.2927
4:32710141:C:T	50	100	1	0.2429
4:32710331:G:A	50	100	1	0.2927
4:32710485:C:A	50	100	1	0.04139
4:32711204:C:G	50	100	0.99	0.4668
4:32711375:C:T	50	100	0.99	0.05592
4:32711458:T:A	50	100	1	0.01235
4:32711659:C:T	50	100	1	0.0659
4:32711737:C:T	50	100	0.99	0.1799
4:32711998:T:G	50	100	1	0.1156
4:32712218:A:G	50	100	0.93	0.02052
4:32712388:G:T	50	100	1	0.04121
4:32712651:C:T	50	100	1	0.1156
4:32712992:G:C	50	100	0.99	0.05392
4:32713013:C:A	50	100	1	0.04121
4:32713044:A:G	50	100	0.99	0.246
4:32713175:T:A	50	98	0.95	0.08025
4:32713183:T:A	50	100	0.98	0.1073
4:32713308:G:A	50	100	0.99	0.1783
4:32713388:T:C	50	100	0.99	0.4666
4:32713456:A:G	50	100	0.99	0.05592
4:32713603:A:C	50	100	0.99	0.1783
4:32713695:T:C	50	100	0.99	0.1959
4:32714051:T:C	50	100	0.89	0.01924
4:32714149:T:C	50	100	0.99	0.1781
4:32714199:T:C	50	100	0.99	0.1781
4:32714204:C:G	50	100	0.99	0.1779
4:32714231:C:T	50	100	0.99	0.1779
4:32714264:T:C	50	100	1	0.01452
4:32714843:T:C	50	100	0.99	0.1785
4:32715017:C:G	50	98	0.98	0.1698
4:32715527:C:T	50	100	1	0.1082
4:32716130:C:G	50	100	0.99	0.2854
4:32716212:C:T	50	100	0.93	0.06373
4:32716394:G:A	50	100	0.99	0.2771
4:32716713:A:G	50	100	0.96	0.01307
4:32716741:C:A	50	100	0.98	0.2703
4:32717190:G:A	50	100	0.99	0.0541
4:32717222:C:T	50	100	0.99	0.2959
4:32717227:C:T	50	100	1	0.01216
4:32717236:T:C	50	100	1	0.3045
4:32717283:C:T	50	100	0.99	0.2774
4:32717338:T:C	50	100	0.86	0.01216
4:32717557:C:G	50	100	1	0.04121
4:32718140:G:A	50	100	0.99	0.2825
4:32718494:A:C	50	100	0.99	0.244
4:32718889:C:G	50	100	0.99	0.191
4:32719075:G:A	50	100	0.84	0.01471
4:32719144:T:C	50	98	0.96	0.2119
4:32719163:A:G	50	100	0.98	0.01743
4:32719311:T:C	50	100	1	0.01707
4:32719385:C:G	50	100	0.98	0.1523
4:32719485:C:A	50	100	1	0.01707
4:32719494:T:C	50	100	0.98	0.02887
4:32719749:T:C	50	100	1	0.06609
4:32719945:C:T	50	100	1	0.06609
4:32719997:C:T	50	100	0.99	0.01943
4:32719999:A:T	50	100	1	0.06609
4:32720117:C:A	50	100	1	0.06627
4:32720601:G:A	50	100	1	0.1371
4:32721495:C:T	50	100	0.98	0.01307
4:32721921:C:T	50	100	1	0.04248
4:32721948:T:A	50	100	1	0.05374
4:32721971:G:A	50	100	1	0.1196
4:32722342:A:G	50	100	0.94	0.01924
4:32722415:G:C	50	100	1	0.06609
4:32722519:A:C	50	100	1	0.467
4:32722703:A:G	50	100	1	0.01743
4:32723304:T:G	50	100	0.98	0.01307
4:32723325:C:T	50	100	1	0.04248
4:32724174:T:C	49	100	1	0.06645
4:32724180:A:G	50	100	0.98	0.01307
4:32724597:C:G	50	100	0.99	0.01943
4:32724624:T:C	50	100	1	0.04248
4:32725183:A:G	50	98	0.84	0.02505
4:32725194:T:C	50	100	1	0.2282
4:32725236:T:G	50	100	1	0.04121
4:32725323:A:G	50	100	1	0.04121
4:32725580:T:G	50	100	1	0.1147
4:32725627:T:C	50	100	1	0.228
4:32725691:T:C	50	100	1	0.01707
4:32725781:A:T	50	100	0.84	0.01053
4:32725915:C:G	50	100	0.78	0.01489
4:32726585:A:G	50	100	1	0.2881
4:32726737:T:C	50	100	1	0.2869
4:32726880:A:G	50	100	0.99	0.0207
4:32726909:C:T	50	100	0.86	0.01743
4:32727193:A:T	50	100	1	0.1196
4:32727196:G:A	50	100	1	0.1196
4:32727993:T:A	50	100	1	0.01235
4:32728103:G:A	50	100	1	0.108
4:32728266:C:T	50	100	0.99	0.01943
4:32728375:G:T	50	100	1	0.01216
4:32728636:T:C	50	100	0.99	0.02052
4:32728790:T:G	50	100	1	0.06609
4:32728918:T:C	50	100	1	0.04267
4:32729065:C:T	50	100	1	0.01216
4:32729156:G:A	50	100	0.91	0.0394
4:32729200:C:T	50	100	1	0.108
4:32729412:A:G	50	100	0.99	0.05392
4:32729754:A:G	50	100	1	0.01743
4:32729786:T:C	50	100	1	0.1799
4:32729963:T:A	50	100	1	0.4666
4:32730416:T:G	50	100	1	0.2881
4:32730441:C:T	50	100	0.99	0.04757
4:32730529:A:C	50	100	1	0.4668
4:32730848:C:A	50	100	1	0.04267
4:32730870:G:A	50	100	1	0.1196
4:32731002:A:G	50	100	1	0.4668
4:32731455:T:A	50	100	0.99	0.1057
4:32731857:A:G	50	100	1	0.108
4:32731970:G:A	50	100	1	0.01271
4:32732079:G:A	50	100	1	0.01198
4:32732405:T:C	50	100	1	0.01198
4:32732406:G:A	50	100	1	0.01707
4:32732653:G:C	50	100	1	0.06609
4:32732752:A:C	50	100	1	0.4668
4:32732897:C:T	50	100	1	0.1196
4:32733382:T:A	50	100	1	0.06609
4:32733907:T:A	47	97.9	0.94	0.06954
4:32733909:T:A	48	97.9	1	0.09205
4:32733911:T:A	48	97.9	0.97	0.01743
4:32733932:A:T	47	97.9	1	0.01743
4:32734155:C:T	50	100	0.99	0.02433
4:32734353:C:T	50	100	0.96	0.01289
4:32734602:A:T	49	100	0.98	0.1153
4:32734625:G:A	50	100	1	0.01216
4:32735246:C:G	50	100	1	0.06609
4:32735560:A:G	50	100	0.96	0.01289
4:32736299:G:C	50	100	1	0.1825
4:32736667:A:C	50	100	1	0.1823
4:32736735:A:G	50	100	0.98	0.04248
4:32736899:C:T	50	100	1	0.1823
4:32736900:G:A	50	92	0.87	0.07952
4:32737476:G:A	50	100	1	0.04357
4:32737660:C:T	50	100	1	0.1825
4:32737714:G:A	50	100	1	0.01253
4:32737731:A:G	50	100	1	0.04357
4:32737766:C:T	50	100	1	0.1084
4:32737875:A:G	50	100	1	0.01743
4:32737968:A:G	50	100	1	0.1825
4:32738100:A:C	50	100	1	0.291
4:32738139:G:A	50	98	0.98	0.1215
4:32738233:A:G	50	100	0.98	0.01943
4:32738264:G:T	50	100	0.98	0.01906
4:32738924:T:G	48	100	1	0.06609
4:32738935:G:T	50	96	0.97	0.1255
4:32738951:T:G	50	98	0.98	0.1195
4:32738954:T:G	50	100	0.9	0.01325
4:32738961:G:T	50	100	1	0.1311
4:32739062:G:T	50	100	0.98	0.01943
4:32739135:G:A	50	100	0.99	0.1754
4:32739408:T:C	50	100	1	0.01216
4:32739476:G:C	50	100	1	0.06609
4:32739499:A:G	50	100	1	0.01743
4:32740033:C:T	50	100	1	0.02324
4:32740535:C:T	50	100	0.99	0.1739
4:32740627:T:C	50	100	1	0.01216
4:32740822:G:A	50	100	1	0.467
4:32740851:G:A	50	100	1	0.1049
4:32740888:C:T	50	100	1	0.01761
4:32740983:A:G	50	100	0.99	0.1821
4:32741280:T:G	50	100	1	0.03232
4:32741411:T:C	50	100	0.92	0.01344
4:32741542:A:T	50	100	1	0.1249
4:32741622:C:T	50	100	1	0.06609
4:32741664:C:A	50	100	1	0.1754
4:32741846:G:T	50	100	1	0.1171
4:32742026:G:T	50	100	1	0.1171
4:32742028:T:A	50	100	1	0.1171
4:32742225:T:A	50	100	0.96	0.01979
4:32742306:T:A	50	100	0.99	0.01816
4:32742336:C:G	50	100	1	0.04739
4:32742341:C:T	50	100	1	0.1187
4:32742770:C:T	47	100	1	0.1073
4:32743012:G:A	50	100	1	0.1073
4:32743439:G:A	50	100	1	0.1737
4:32743680:A:T	50	100	1	0.467
4:32743981:G:T	50	100	1	0.1737
4:32743992:T:C	50	100	1	0.0472
4:32744221:T:C	50	100	1	0.1563
4:32744375:T:C	50	100	1	0.1737
4:32744496:T:C	50	100	1	0.1754
4:32744603:G:C	50	100	1	0.1131
4:32744654:C:A	50	100	1	0.0659
4:32744778:A:G	50	98	0.98	0.1015
4:32745130:T:C	50	100	0.99	0.04321
4:32745269:A:G	50	100	0.98	0.01743
4:32745492:C:T	50	100	1	0.01216
4:32745519:T:C	50	100	0.91	0.01943
4:32745814:G:A	50	100	1	0.1171
4:32745906:G:A	50	100	0.96	0.2874
4:32746204:T:C	49	98	0.99	0.1304
4:32746211:T:C	50	98	1	0.0659
4:32746232:G:A	50	98	1	0.04702
4:32746500:T:A	50	100	0.99	0.07789
4:32747166:C:T	50	100	1	0.1171
4:32747302:C:T	50	100	1	0.01216
4:32747743:T:C	50	100	1	0.1127
4:32747844:C:G	50	100	0.68	0.01107
4:32747897:C:A	50	100	1	0.1518
4:32748075:A:G	50	100	1	0.1109
4:32748363:G:A	50	100	0.93	0.0187
4:32748380:C:T	50	100	1	0.04049
4:32748507:G:A	50	100	1	0.1062
4:32748606:C:T	50	100	1	0.01253
4:32748715:T:C	50	100	1	0.03468
4:32748995:T:G	50	100	0.94	0.01997
4:32749069:T:C	50	100	1	0.08424
4:32749078:A:G	50	96	0.98	0.1422
4:32749095:G:T	50	100	0.97	0.05174
4:32749096:A:T	50	100	1	0.0276
4:32749273:A:T	50	100	1	0.01271
4:32749455:T:A	50	100	0.98	0.03014
4:32749548:T:C	50	100	1	0.06536
4:32749702:T:A	50	100	1	0.08424
4:32749919:T:C	50	100	1	0.01235
4:32749939:G:A	50	100	1	0.01271
4:32750050:T:C	50	100	0.87	0.0138
4:32750377:T:C	50	98	0.98	0.4731
4:32750455:C:A	50	100	1	0.01017
4:32750832:A:G	50	100	1	0.06536
4:32751081:G:T	50	100	1	0.06554
4:32751191:T:C	50	100	1	0.1057
4:32751501:T:C	50	100	1	0.01707
4:32751591:T:G	50	100	1	0.01271
4:32751600:A:G	50	100	0.97	0.02088
4:32751784:G:C	50	100	0.98	0.1264
4:32751928:C:G	50	100	1	0.01452
4:32752188:G:A	50	100	1	0.203
4:32752258:C:T	50	100	0.98	0.0256
4:32752526:T:G	50	100	0.96	0.01816
4:32752557:C:T	50	98	0.98	0.1436
4:32752651:T:C	50	100	1	0.01271
4:32752692:A:G	50	100	0.94	0.01235
4:32752922:G:A	50	100	1	0.04031
4:32753062:A:G	50	100	1	0.07262
4:32753246:A:G	50	100	1	0.01816
4:32753803:C:A	50	100	1	0.01271
4:32754321:C:G	50	100	1	0.0345
4:32754350:A:G	50	100	1	0.06536
4:32754439:C:T	50	98	0.99	0.1436
4:32754520:A:T	50	100	0.99	0.1209
4:32754758:T:A	50	100	1	0.1057
4:32755551:A:T	50	100	1	0.01271
4:32755687:C:T	50	100	0.94	0.01235
4:32756080:C:A	50	100	1	0.3475
4:32756099:C:G	50	98	1	0.1265
4:32756212:A:G	50	98	1	0.3475
4:32756237:G:A	50	100	1	0.1184
4:32756434:C:T	50	100	1	0.3477
4:32756541:T:C	50	100	1	0.06536
4:32756713:A:T	50	100	0.98	0.0256
4:32756799:T:C	50	100	1	0.1184
4:32756908:A:G	50	100	1	0.0345
4:32757027:A:G	50	100	1	0.1265
4:32757034:A:G	50	100	0.99	0.09985
4:32757191:A:G	50	100	1	0.06536
4:32757740:A:G	50	100	1	0.1184
4:32757765:T:C	50	100	1	0.01271
4:32757807:C:T	49	100	0.94	0.04775
4:32758614:G:T	50	100	1	0.4686
4:32758670:C:T	50	100	1	0.06609
4:32758705:A:G	50	100	1	0.04031
4:32758946:A:C	50	100	1	0.0305
4:32759173:G:A	50	100	1	0.03468
4:32759221:C:T	50	100	1	0.06536
4:32759301:G:A	50	100	1	0.1189
4:32759319:A:G	50	100	1	0.06536
4:32759626:T:C	50	100	1	0.2289
4:32760121:A:G	50	100	1	0.03504
4:32760454:T:C	50	100	1	0.09985
4:32760495:C:T	50	100	1	0.02941
4:32760922:T:C	50	100	1	0.06536
4:32761056:A:T	50	100	1	0.01598
4:32761223:T:C	50	100	0.98	0.0256
4:32761228:T:C	50	100	1	0.01271
4:32761359:A:G	50	100	1	0.3464
4:32761462:A:C	50	100	1	0.01271
4:32761794:T:C	50	100	1	0.06536
4:32761843:G:C	50	100	1	0.05102
4:32761883:C:T	50	100	1	0.1614
4:32761900:G:C	50	100	1	0.09622
4:32762120:A:G	50	100	1	0.144
4:32762121:G:T	50	100	1	0.144
4:32762266:T:C	50	98	0.77	0.0285
4:32762278:G:A	50	100	1	0.01271
4:32762343:T:G	50	100	1	0.06536
4:32762774:A:G	50	100	1	0.06536
4:32762779:A:G	50	100	0.99	0.02941
4:32762953:T:G	50	100	1	0.01271
4:32762964:G:A	50	100	1	0.01707
4:32763400:A:T	50	98	0.85	0.01743
4:32763402:A:T	49	95.9	0.82	0.1928
4:32763613:T:C	50	100	1	0.06536
4:32763644:C:T	50	100	1	0.04031
4:32763756:C:T	50	100	1	0.3464
4:32764000:C:T	50	100	1	0.01598
4:32764089:T:C	50	100	1	0.06536
4:32764515:G:C	50	100	1	0.01271
4:32764557:T:A	50	100	1	0.01271
4:32764774:A:G	50	100	0.99	0.1
4:32764833:G:T	50	100	1	0.01053
4:32764993:A:T	50	100	1	0.2019
4:32764994:G:A	50	100	0.99	0.02977
4:32765410:T:G	50	100	1	0.01707
4:32765472:A:G	50	100	1	0.01071
4:32765488:C:T	50	100	1	0.08351
4:32765531:A:C	50	100	1	0.04012
4:32765617:G:A	50	100	1	0.2019
4:32765759:T:C	50	100	0.99	0.02977
4:32765865:A:G	50	100	1	0.01707
4:32765884:A:C	50	100	1	0.01707
4:32766115:A:G	50	100	0.99	0.04793
4:32766949:A:C	50	100	1	0.01271
4:32767264:T:A	50	100	0.99	0.01053
4:32767290:A:C	50	100	1	0.3464
4:32767292:T:A	50	100	1	0.04012
4:32767441:T:C	50	100	1	0.4677
4:32767527:G:A	50	100	1	0.05283
4:32767805:T:A	50	100	1	0.03431
4:32767952:G:A	50	100	1	0.01235
4:32767979:A:C	50	100	1	0.05283
4:32768213:A:G	50	100	1	0.1489
4:32768281:G:A	50	100	1	0.2019
4:32768325:T:C	50	100	0.96	0.01271
4:32768534:A:T	50	100	0.99	0.04847
4:32768616:T:A	50	100	1	0.213
4:32768855:G:C	50	100	1	0.01271
4:32768895:G:T	50	100	0.97	0.1209
4:32769026:C:T	50	100	1	0.01271
4:32769223:C:T	50	100	1	0.05283
4:32769283:G:A	50	100	0.9	0.01416
4:32769520:G:A	50	100	1	0.2019
4:32769674:A:C	50	100	1	0.06536
4:32770066:G:A	50	100	0.99	0.05102
4:32770086:C:T	50	100	0.99	0.04775
4:32770180:G:T	50	100	0.89	0.01416
4:32770231:A:G	50	96	1	0.144
4:32770293:G:A	48	93.8	0.65	0.02088
4:32770297:G:A	49	95.9	0.84	0.0276
4:32770306:G:A	48	87.5	0.87	0.0984
4:32770477:A:G	50	100	1	0.01797
4:32770585:A:G	50	100	1	0.04012
4:32770617:C:T	50	100	1	0.01271
4:32770687:T:A	50	100	1	0.06536
4:32771730:G:A	50	100	1	0.144
4:32771806:A:G	50	100	1	0.05301
4:32771809:G:A	50	100	1	0.2019
4:32772027:A:T	50	100	1	0.06536
4:32772077:A:G	50	100	1	0.01271
4:32772207:T:C	50	100	1	0.1489
4:32772242:C:A	50	100	1	0.01289
4:32772354:A:T	50	100	1	0.1267
4:32772509:A:G	50	100	0.97	0.01053
4:32772702:T:C	50	100	1	0.04012
4:32772918:G:T	50	100	1	0.01271
4:32772998:G:A	50	100	1	0.04012
4:32773222:G:T	50	100	1	0.3464
4:32773372:A:G	50	100	1	0.03431
4:32773390:C:T	50	100	1	0.05283
4:32773518:A:G	50	100	1	0.01271
4:32773559:T:A	50	100	1	0.01271
4:32773649:G:C	50	100	1	0.2019
4:32773764:T:A	50	100	1	0.04012
4:32773926:G:A	50	100	0.87	0.01235
4:32774012:C:G	50	100	1	0.01271
4:32774052:A:T	50	100	1	0.01816
4:32774088:T:C	50	100	1	0.06536
4:32774154:T:A	50	100	1	0.01271
4:32774240:C:G	50	100	1	0.08351
4:32774798:C:G	50	100	1	0.2019
4:32774927:G:A	50	100	1	0.03577
4:32775137:T:G	50	100	0.95	0.02088
4:32775373:T:C	50	100	0.99	0.0345
4:32775507:T:G	50	100	0.95	0.08406
4:32775845:T:C	50	100	1	0.04012
4:32775849:T:C	50	100	1	0.06536
4:32775967:T:C	50	100	1	0.01271
4:32776265:G:C	50	100	0.96	0.01271
4:32776653:T:C	50	100	1	0.04012
4:32776702:T:C	50	100	1	0.01271
4:32776766:T:A	50	100	0.99	0.1008
4:32777099:G:A	50	100	0.96	0.01053
4:32777381:C:T	50	100	1	0.4677
4:32777698:G:A	50	100	0.93	0.01289
4:32777785:C:T	50	100	1	0.01271
4:32778028:T:C	50	100	1	0.1442
4:32778057:T:A	50	100	0.96	0.02088
4:32778336:T:C	47	100	1	0.03994
4:32778358:C:T	50	88	0.91	0.1412
4:32778404:G:A	50	100	0.97	0.01271
4:32778538:C:T	50	100	0.99	0.1071
4:32778622:C:A	50	100	1	0.06518
4:32778657:G:A	50	98	1	0.1443
4:32779194:T:C	50	100	0.96	0.02088
4:32779473:G:A	50	100	0.99	0.1002
4:32779606:C:G	50	100	1	0.01816
4:32779961:G:A	50	100	0.89	0.01198
4:32780002:G:A	50	100	1	0.06536
4:32780083:G:T	50	100	0.96	0.04775
4:32780128:T:C	50	100	0.98	0.07662
4:32780263:T:C	50	100	1	0.01253
4:32780742:G:A	50	100	0.94	0.01053
4:32780809:T:C	50	100	1	0.2015
4:32780893:G:A	50	100	1	0.0236
4:32780976:G:C	50	100	1	0.06536
4:32781059:G:A	50	100	0.99	0.01816
4:32781559:T:C	50	100	1	0.2015
4:32781740:G:T	50	100	1	0.3281
4:32782336:A:G	50	100	1	0.01271
4:32782547:C:T	50	100	1	0.03086
4:32782707:C:A	50	100	1	0.06518
4:32782945:C:T	50	100	0.95	0.04793
4:32783115:T:C	50	98	1	0.06518
4:32783378:C:T	50	100	0.95	0.01816
4:32783558:A:G	50	100	1	0.06518
4:32783601:C:T	50	100	1	0.2945
4:32784126:G:A	50	100	1	0.01053
4:32784543:T:G	50	100	1	0.3473
4:32784650:T:C	50	100	1	0.3468
4:32784794:T:C	50	100	1	0.1423
4:32784824:A:G	50	100	1	0.01198
4:32784828:C:T	50	100	1	0.01725
4:32784871:T:G	50	100	1	0.2288
4:32785026:C:T	50	100	1	0.01271
4:32785027:A:G	50	100	1	0.3468
4:32785082:G:T	50	100	0.98	0.1006
4:32785107:A:T	50	100	1	0.05229
4:32785132:C:A	50	100	1	0.0305
4:32785180:A:C	50	100	0.99	0.01797
4:32785290:C:T	50	100	1	0.01107
4:32785979:T:A	50	100	1	0.05428
4:32785980:C:T	50	100	1	0.01471
4:32786036:A:G	50	100	0.98	0.02996
4:32786220:A:T	50	100	1	0.01743
4:32786580:A:G	50	100	0.88	0.0187
4:32786664:G:A	50	100	1	0.3469
4:32786743:C:A	50	100	1	0.3469
4:32786901:C:T	50	100	1	0.05428
4:32786966:T:C	50	100	1	0.05428
4:32787296:A:T	50	100	1	0.01271
4:32787355:G:T	50	100	1	0.01471
4:32787361:T:C	50	100	1	0.05428
4:32787421:A:T	50	100	0.99	0.03304
4:32787480:A:G	50	100	1	0.01707
4:32787939:T:C	50	100	1	0.05374
4:32787942:G:A	50	100	0.99	0.06318
4:32788297:C:G	50	100	1	0.3469
4:32788407:A:G	50	100	0.95	0.01253
4:32788517:T:C	50	100	1	0.169
4:32788578:T:A	50	100	1	0.01271
4:32788670:C:T	50	100	0.99	0.06318
4:32788761:T:C	50	100	0.98	0.01325
4:32788769:C:A	50	100	1	0.01816
4:32788814:C:T	50	100	1	0.05428
4:32788875:T:G	50	98	1	0.0305
4:32788926:T:C	48	97.9	0.91	0.04248
4:32788931:T:A	46	93.5	0.9	0.1634
4:32788934:T:A	48	91.7	0.85	0.05773
4:32788937:T:A	48	91.7	0.88	0.05973
4:32788940:T:A	48	91.7	0.91	0.05646
4:32788943:T:A	48	93.8	0.92	0.04902
4:32788946:T:A	48	95.8	0.88	0.04285
4:32788949:T:A	48	97.9	0.86	0.03686
4:32789297:G:T	50	100	1	0.1004
4:32789619:A:C	50	100	0.99	0.1051
4:32789776:G:A	50	100	0.89	0.01543
4:32789964:A:G	50	100	1	0.3466
4:32789999:G:A	50	100	0.99	0.03032
4:32790103:A:G	50	100	1	0.169
4:32790342:G:A	50	100	1	0.3277
4:32790398:A:G	50	100	1	0.03068
4:32790501:G:A	50	100	1	0.0305
4:32790605:A:T	50	100	1	0.063
4:32791098:T:C	50	100	1	0.169
4:32791148:C:T	50	100	0.96	0.0118
4:32791187:T:G	50	100	0.9	0.08878
4:32791189:G:T	50	100	0.89	0.01198
4:32791310:A:T	50	100	1	0.1532
4:32791420:C:G	50	100	1	0.1129
4:32791449:C:G	50	100	1	0.01634
4:32791583:A:G	50	100	1	0.063
4:32791815:A:G	50	100	1	0.169
4:32791875:C:T	50	100	1	0.2647
4:32792043:G:A	50	100	0.99	0.01253
4:32792167:T:A	50	100	1	0.01107
4:32792273:C:T	50	100	1	0.1688
4:32792343:G:A	50	100	0.99	0.03014
4:32792471:A:G	50	100	1	0.04466
4:32792599:G:C	50	100	1	0.2571
4:32792664:C:A	50	100	0.86	0.0138
4:32793302:A:G	50	100	1	0.08606
4:32793352:A:G	50	100	1	0.01797
4:32793447:A:C	50	100	1	0.1425
4:32793881:T:C	50	100	0.99	0.02977
4:32794008:G:C	50	100	1	0.0305
4:32794029:G:A	50	100	0.98	0.02977
4:32794088:T:C	50	100	1	0.06282
4:32794178:C:T	50	100	0.99	0.01525
4:32794347:A:G	50	100	1	0.2605
4:32794737:T:G	50	100	1	0.2545
4:32794778:A:C	50	100	1	0.01271
4:32794782:G:T	50	100	1	0.08606
4:32794810:C:T	50	100	1	0.01761
4:32794975:A:G	50	100	1	0.1737
4:32795159:A:G	49	100	1	0.4891
4:32795240:A:C	50	100	1	0.08606
4:32795252:G:A	50	100	1	0.06282
4:32795432:C:T	50	100	1	0.08606
4:32795545:T:G	50	100	1	0.05029
4:32795678:G:A	50	100	1	0.2605
4:32795770:T:C	50	100	1	0.08606
4:32795947:G:T	50	100	1	0.06282
4:32796055:T:C	50	100	1	0.26
4:32796056:G:A	50	100	1	0.1509
4:32796184:A:G	50	100	1	0.0305
4:32796232:T:C	50	100	1	0.09804
4:32796281:A:G	50	100	1	0.2625
4:32796300:A:G	50	100	1	0.01271
4:32796318:A:C	50	100	1	0.1768
4:32796701:G:T	50	100	1	0.08279
4:32796760:C:T	50	100	0.84	0.01634
4:32796768:T:A	50	100	1	0.177
4:32796881:C:T	50	100	1	0.1772
4:32796899:T:C	50	100	1	0.2629
4:32796981:G:A	50	100	1	0.1436
4:32797024:A:C	50	100	1	0.2266
4:32797037:G:T	50	100	1	0.2605
4:32797691:C:T	50	100	1	0.08479
4:32797863:C:T	50	100	1	0.08479
4:32797924:G:C	50	100	1	0.1777
4:32797934:A:G	50	100	1	0.08279
4:32798124:G:A	50	100	1	0.01489
4:32798177:G:A	50	100	1	0.1772
4:32798287:G:A	50	100	0.94	0.02778
4:32798477:T:G	50	100	1	0.3475
4:32798556:A:C	50	100	1	0.01797
4:32798559:A:G	50	100	0.99	0.2821
4:32798743:A:G	50	100	0.99	0.3008
4:32798981:C:T	50	100	0.99	0.2898
4:32798992:C:T	50	100	0.98	0.03304
4:32798993:G:C	50	100	0.89	0.01561
4:32799018:G:A	50	100	0.99	0.2898
4:32799026:C:T	50	100	1	0.063
4:32799078:T:A	50	100	0.99	0.2936
4:32799145:G:A	50	100	0.9	0.01471
4:32799223:C:A	49	100	1	0.063
4:32799422:T:C	50	100	0.99	0.03359
4:32799851:G:A	50	100	1	0.2894
4:32800076:C:G	50	100	1	0.2894
4:32800378:C:A	50	100	1	0.2255
4:32800507:G:C	50	100	1	0.01362
4:32800539:G:C	50	100	1	0.1621
4:32800618:C:T	50	100	0.99	0.2259
4:32800748:T:C	50	100	0.99	0.4837
4:32800807:T:C	50	100	1	0.01126
4:32801125:A:C	50	100	1	0.063
4:32801327:G:A	50	100	1	0.01997
4:32801408:A:G	50	100	1	0.02052
4:32801411:C:T	50	100	1	0.01725
4:32801611:C:T	50	100	1	0.06245
4:32801876:G:C	50	100	0.98	0.136
4:32801885:G:C	50	94	0.77	0.04521
4:32801954:G:C	50	100	1	0.01997
4:32802191:G:A	50	100	0.97	0.02015
4:32802278:A:G	50	100	1	0.2262
4:32802372:T:C	50	100	1	0.2262
4:32802539:C:T	50	100	1	0.2262
4:32802850:G:A	50	100	1	0.226
4:32803055:A:G	50	100	1	0.226
4:32803148:G:A	50	100	1	0.226
4:32803233:T:C	50	100	1	0.2275
4:32803721:T:C	50	100	1	0.2097
4:32803755:A:G	50	100	0.95	0.01489
4:32803810:C:T	50	100	1	0.2059
4:32803910:T:C	50	100	0.97	0.03377
4:32803982:T:G	50	100	1	0.2062
4:32804179:C:A	50	100	1	0.06264
4:32804189:G:C	50	100	0.97	0.01253
4:32804449:G:A	50	100	1	0.06264
4:32804758:T:C	50	100	0.95	0.06336
4:32804880:G:A	50	100	0.96	0.01543
4:32805086:G:A	50	100	1	0.06264
4:32805123:C:T	50	100	1	0.06264
4:32805157:C:T	50	100	1	0.06264
4:32805195:T:A	50	100	1	0.01362
4:32805405:T:C	50	100	1	0.01797
4:32805422:A:C	50	100	1	0.01071
4:32805457:T:C	50	100	0.97	0.06336
4:32805474:T:C	50	100	1	0.06318
4:32805493:G:A	50	100	1	0.08152
4:32805520:T:G	50	100	1	0.0817
4:32805542:G:A	50	100	1	0.08152
4:32805827:A:G	50	100	1	0.2576
4:32805830:T:C	50	100	1	0.08188
4:32806249:T:A	50	100	1	0.03341
4:32806351:A:G	50	100	1	0.01834
4:32806561:A:G	50	100	1	0.01834
4:32806642:A:G	50	100	1	0.01997
4:32806802:T:C	50	100	0.98	0.01797
4:32806804:T:C	50	90	0.98	0.1411
4:32806806:T:C	49	93.9	0.96	0.216
4:32806937:A:G	50	100	1	0.04375
4:32807241:C:T	50	100	0.95	0.01198
4:32807404:G:A	50	100	1	0.01779
4:32807565:A:G	50	98	1	0.1269
4:32807697:C:T	50	100	0.99	0.05356
4:32807846:A:T	50	100	0.87	0.01071
4:32808159:G:A	50	100	1	0.01779
4:32808787:T:C	49	100	1	0.307
4:32808993:T:G	50	100	1	0.01779
4:32809085:T:C	50	100	1	0.01053
4:32809136:C:A	50	100	1	0.01434
4:32809170:C:A	49	100	1	0.06264
4:32809222:G:A	50	100	1	0.03341
4:32809265:G:A	50	100	0.9	0.01017
4:32809387:C:T	50	100	1	0.03686
4:32809460:C:T	50	100	1	0.01362
4:32809580:G:A	50	100	0.95	0.01071
4:32809907:C:A	50	100	0.98	0.01416
4:32809950:C:T	50	100	1	0.01198
4:32810060:G:T	50	100	1	0.01198
4:32810352:C:G	50	100	1	0.03686
4:32810484:C:T	50	100	1	0.02614
4:32810559:G:A	50	100	1	0.01198
4:32810627:C:T	50	100	1	0.01344
4:32810884:C:T	50	100	1	0.01017
4:32811121:A:C	50	100	1	0.07988
4:32811190:A:G	50	100	1	0.04394
4:32811601:T:C	50	100	1	0.03431
4:32812220:G:A	50	100	1	0.1311
4:32812641:C:A	50	100	1	0.01416
4:32812861:A:G	50	100	1	0.02614
4:32813318:T:C	50	100	1	0.01362
4:32813516:C:G	50	100	1	0.03431
4:32813612:C:A	50	100	1	0.01779
4:32813866:C:T	50	100	0.98	0.1334
4:32813989:A:G	50	100	1	0.3072
4:32814153:C:A	50	100	1	0.06264
4:32814192:T:G	50	100	1	0.0158
4:32814237:G:A	50	100	1	0.03341
4:32814245:T:G	50	100	1	0.1311
4:32814305:C:T	50	100	1	0.06264
4:32814438:C:T	50	100	0.96	0.04684
4:32814501:A:G	50	100	1	0.03431
4:32814595:G:T	50	100	1	0.03341
4:32814658:A:G	50	100	0.99	0.01144
4:32814679:T:C	50	100	1	0.1314
4:32815371:G:A	50	98	1	0.307
4:32815783:T:A	50	100	1	0.06227
4:32815977:G:C	50	100	1	0.3072
4:32815982:G:A	50	100	1	0.1293
4:32816245:G:A	50	100	1	0.1311
4:32816567:C:T	50	100	0.95	0.01071
4:32816990:G:A	50	100	0.98	0.09368
4:32816991:T:C	50	100	1	0.3179
4:32817417:A:C	50	100	0.96	0.0748
4:32817784:A:G	50	100	1	0.03468
4:32817876:C:G	50	100	1	0.03431
4:32817885:T:C	50	100	0.95	0.01543
4:32818133:T:C	50	100	1	0.1329
4:32818145:G:A	50	100	1	0.1363
4:32818640:C:T	50	100	1	0.02614
4:32818648:A:G	50	100	0.95	0.01071
4:32818940:G:A	50	100	1	0.06427
4:32818944:T:C	50	100	1	0.1313
4:32818978:A:C	50	100	1	0.03431
4:32818987:T:C	50	100	1	0.0158
4:32820055:G:A	50	100	1	0.01053
4:32820096:A:G	50	100	0.92	0.01271
4:32820540:G:A	50	100	1	0.03268
4:32820713:A:G	50	100	1	0.1313
4:32820773:T:C	50	100	1	0.1309
4:32820880:A:C	50	100	1	0.01852
4:32820932:T:C	50	100	1	0.0158
4:32820975:C:A	50	100	1	0.01616
4:32821180:G:T	50	100	0.99	0.03322
4:32821401:C:A	50	100	0.95	0.01071
4:32821554:A:T	50	100	0.99	0.03322
4:32821555:A:G	50	100	0.99	0.03322
4:32821851:C:G	50	100	1	0.01416
4:32821981:C:G	50	100	1	0.02614
4:32822314:C:T	50	100	1	0.3068
4:32822502:C:A	50	100	0.95	0.01071
4:32822694:C:T	50	100	1	0.06264
4:32822894:A:T	50	100	1	0.01852
4:32822955:C:T	50	100	1	0.01325
4:32823259:A:G	50	100	1	0.01416
4:32823457:C:G	50	100	1	0.1314
4:32824008:G:A	50	100	0.98	0.01198
4:32824228:A:G	50	100	1	0.01852
4:32824392:A:T	50	100	1	0.2741
4:32824394:C:T	50	100	1	0.0345
4:32824395:G:A	50	100	1	0.06245
4:32824411:G:T	50	100	1	0.06245
4:32824656:T:C	50	100	0.95	0.01071
4:32824664:T:C	50	100	0.97	0.09386
4:32824684:C:T	50	100	1	0.3076
4:32824730:G:A	50	100	1	0.0345
4:32824836:G:A	50	100	0.98	0.01779
4:32824900:C:A	50	100	0.95	0.01561
4:32825006:C:G	50	100	1	0.01325
4:32825375:A:G	49	100	1	0.0345
4:32825397:A:G	50	100	0.92	0.01198
4:32825400:T:C	50	100	1	0.0345
4:32825733:C:G	50	100	1	0.01053
4:32825913:T:A	50	100	1	0.3076
4:32826053:G:A	50	100	0.99	0.1314
4:32826254:T:A	50	100	1	0.01797
4:32826414:T:C	50	100	0.96	0.01198
4:32826509:T:A	50	100	0.99	0.0167
4:32826564:C:G	50	100	1	0.02614
4:32826820:T:A	50	100	0.99	0.01017
4:32826877:A:G	50	100	1	0.02124
4:32826904:C:T	50	100	1	0.01344
4:32826916:C:A	50	100	1	0.0345
4:32826922:G:T	50	100	0.98	0.09368
4:32827040:G:A	50	100	1	0.0345
4:32827114:T:A	50	100	0.99	0.1313
4:32827253:T:C	50	100	1	0.02614
4:32827395:T:A	50	100	1	0.0345
4:32827542:T:G	50	98	1	0.3074
4:32827559:C:T	50	98	1	0.04993
4:32827652:T:C	50	100	0.94	0.0158
4:32827686:C:T	50	100	0.98	0.1287
4:32827940:A:G	50	100	0.99	0.02469
4:32828150:T:C	50	100	0.97	0.1336
4:32828187:G:C	50	100	0.92	0.01307
4:32828244:G:A	50	100	1	0.01452
4:32828811:C:T	50	100	1	0.01434
4:32828948:T:A	50	100	1	0.01416
4:32829013:G:T	50	100	0.99	0.01307
4:32829060:G:A	50	100	1	0.01053
4:32829128:T:G	50	100	0.94	0.01906
4:32829167:A:G	50	100	0.94	0.01834
4:32829169:A:C	50	100	0.94	0.01834
4:32830040:A:G	29	89.7	0.95	0.06191
4:32830077:T:G	34	94.1	0.76	0.05265
4:32830092:A:G	35	94.3	0.74	0.07335
4:32830156:A:G	45	93.3	0.6	0.03922
4:32830166:A:T	47	100	0.87	0.01126
4:32830272:A:G	50	100	1	0.05011
4:32830953:T:A	50	100	0.98	0.1249
4:32831341:G:T	50	98	0.98	0.4898
4:32831411:T:A	50	100	0.99	0.1211
4:32831606:C:A	50	100	1	0.01416
4:32831643:A:G	50	98	1	0.221
4:32831763:G:C	50	100	1	0.01053
4:32831904:G:T	50	100	0.89	0.01634
4:32831905:G:A	50	100	0.95	0.01906
4:32832005:T:C	50	98	0.99	0.1062
4:32832139:T:C	50	100	0.97	0.1621
4:32832184:C:G	46	100	0.98	0.1645
4:32832286:A:C	46	89.1	0.98	0.1718
4:32832302:A:T	47	97.9	0.97	0.0345
4:32832321:A:C	41	92.7	0.91	0.0472
4:32832368:A:G	37	97.3	0.93	0.03032
4:32840288:T:G	20	80	0.96	0.1627
4:32840321:G:A	20	85	0.99	0.1512
4:32840362:G:T	32	84.4	0.98	0.1167
4:32840542:C:T	50	100	1	0.01416
4:32840558:G:A	50	100	0.99	0.1511
4:32840559:C:A	50	100	0.99	0.1512
4:32840609:T:C	50	100	0.96	0.1632
4:32840650:C:G	50	100	0.99	0.1512
4:32840828:A:G	50	100	0.97	0.05011
4:32840915:C:G	50	100	0.94	0.01198
4:32841463:C:G	50	100	0.99	0.2262
4:32841685:T:A	50	100	0.99	0.01797
4:32841897:C:T	50	100	0.98	0.01961
4:32842184:C:T	50	100	0.99	0.01852
4:32842189:A:G	50	100	0.99	0.122
4:32842198:C:T	50	100	0.99	0.01924
4:32842463:T:C	50	100	1	0.02088
4:32842733:C:T	50	100	1	0.2424
4:32842896:C:G	50	100	1	0.01325
4:32843108:G:A	50	100	0.95	0.01525
4:32843444:A:T	50	100	0.98	0.05029
4:32843821:G:A	50	100	0.98	0.01071
4:32844023:T:C	50	98	0.96	0.01761
4:32844024:T:C	50	100	0.99	0.01852
4:32844365:A:G	50	100	1	0.2424
4:32844552:G:A	50	100	0.92	0.01162
4:32844937:C:G	50	100	0.99	0.1222
4:32845010:C:T	50	100	1	0.01362
4:32845499:T:C	50	100	1	0.01053
4:32845584:C:T	50	100	0.99	0.2197
4:32845595:G:A	50	100	0.92	0.02215
4:32845679:A:G	50	100	1	0.02106
4:32845862:T:G	50	100	0.98	0.01797
4:32846036:G:A	50	100	0.99	0.0138
4:32846609:A:G	50	100	1	0.01525
4:32846634:T:C	50	100	0.99	0.0138
4:32847053:A:T	50	100	1	0.02106
4:32847117:T:C	50	100	1	0.0394
4:32847365:A:G	50	98	0.86	0.07571
4:32847435:A:C	50	100	1	0.02106
4:32847572:T:C	50	100	0.95	0.01725
4:32847813:C:T	50	100	1	0.0325
4:32848091:T:A	50	100	0.95	0.02705
4:32848158:A:G	50	94	0.97	0.2338
4:32848371:C:T	50	98	0.97	0.4118
4:32848470:A:G	50	96	0.96	0.2458
4:32848698:T:G	50	100	0.98	0.01834
4:32848717:G:C	50	100	0.98	0.01834
4:32848739:T:C	50	98	0.99	0.3295
4:32848855:T:C	50	100	0.99	0.01852
4:32849092:G:A	50	98	0.99	0.329
4:32849153:C:A	50	98	0.99	0.2825
4:32849170:A:G	50	98	0.99	0.2093
4:32849266:A:T	50	96	0.99	0.2827
4:32849600:C:G	50	100	0.98	0.04702
4:32849713:C:T	50	100	0.99	0.01888
4:32850153:A:C	50	100	0.93	0.04267
4:32850196:A:G	50	100	0.99	0.264
4:32850348:A:C	50	100	0.99	0.2827
4:32850467:C:T	50	100	1	0.0207
4:32851377:T:C	50	100	0.92	0.061
4:32851463:A:G	50	100	1	0.02578
4:32851537:T:C	50	100	1	0.03831
4:32852130:C:T	50	100	1	0.264
4:32852152:T:C	50	100	1	0.264
4:32852251:C:G	50	100	1	0.2825
4:32852304:A:G	50	100	1	0.3286
4:32852693:T:C	50	100	1	0.2547
4:32852847:C:G	50	100	1	0.2642
4:32853020:T:C	50	100	1	0.2829
4:32853021:G:A	50	100	1	0.2643
4:32853052:C:G	50	100	1	0.2643
4:32853062:T:C	50	100	1	0.2643
4:32853303:C:A	50	100	1	0.0256
4:32853323:G:A	50	98	1	0.2645
4:32853440:A:T	50	100	1	0.2647
4:32853574:A:G	50	100	1	0.2647
4:32853649:A:T	50	100	1	0.01834
4:32853721:T:C	50	100	1	0.02088
4:32853841:T:C	50	100	1	0.0256
4:32853951:A:C	50	100	1	0.2647
4:32854141:C:T	50	100	1	0.01834
4:32854268:T:C	50	100	1	0.2647
4:32854352:A:G	50	100	1	0.2647
4:32854509:T:C	50	100	0.93	0.01271
4:32854872:T:C	50	100	1	0.3292
4:32855106:T:A	50	100	1	0.2647
4:32855318:T:C	50	100	1	0.01852
4:32855425:A:G	50	100	0.97	0.01035
4:32855649:A:G	50	100	1	0.2647
4:32855866:G:A	50	100	1	0.03831
4:32856000:G:A	50	100	1	0.03831
4:32856527:C:T	50	100	1	0.2647
4:32856651:T:C	50	100	1	0.2647
4:32856654:T:C	50	100	1	0.0256
4:32856861:T:C	50	100	1	0.01779
4:32856877:T:G	50	100	1	0.01834
4:32857249:T:A	50	100	1	0.2803
4:32857279:T:A	50	100	1	0.2647
4:32857316:T:C	50	100	1	0.3292
4:32857713:G:C	50	100	1	0.213
4:32857822:C:A	50	98	0.96	0.1135
4:32857933:A:C	50	100	1	0.1999
4:32858058:G:C	50	100	1	0.3293
4:32858100:T:C	50	100	0.93	0.01271
4:32858193:T:C	50	100	1	0.02088
4:32858338:G:A	50	100	1	0.2647
4:32858476:C:T	50	100	1	0.1999
4:32858884:T:C	50	100	1	0.2647
4:32858885:G:T	50	100	1	0.2647
4:32858935:C:T	50	100	1	0.2647
4:32859081:A:G	50	100	1	0.01997
4:32859144:G:A	50	100	1	0.3292
4:32859213:T:A	50	100	1	0.01834
4:32859214:T:A	50	100	1	0.01852
4:32859260:G:T	50	100	1	0.01834
4:32859563:T:C	50	100	0.95	0.01743
4:32859696:T:C	50	100	0.9	0.02397
4:32859844:T:G	49	91.8	1	0.2647
4:32859871:C:T	50	100	1	0.01834
4:32860253:G:T	50	100	0.96	0.01089
4:32860289:G:T	50	100	1	0.2647
4:32860427:C:A	50	100	1	0.2647
4:32860429:T:A	50	100	1	0.2647
4:32860835:G:A	50	100	1	0.3299
4:32860892:T:C	50	100	1	0.01089
4:32860998:T:A	50	100	1	0.2836
4:32861197:C:T	50	100	1	0.0256
4:32861348:A:G	50	100	1	0.3332
4:32861600:A:C	50	100	1	0.0256
4:32861661:A:T	50	100	1	0.0256
4:32861751:T:C	50	100	1	0.3332
4:32862021:T:A	50	98	0.89	0.05792
4:32862023:T:A	49	98	1	0.3332
4:32862029:T:C	50	100	0.93	0.0158
4:32862033:A:G	49	98	1	0.3143
4:32862333:T:A	50	100	1	0.0472
4:32862379:T:G	50	100	0.99	0.3793
4:32862600:C:T	50	100	1	0.2106
4:32862612:G:A	50	100	1	0.3056
4:32863355:C:T	50	100	0.92	0.0423
4:32863356:C:T	50	100	1	0.2629
4:32863452:A:G	50	100	1	0.01834
4:32863640:C:A	50	100	1	0.01053
4:32863858:T:G	50	100	1	0.3333
4:32863935:A:G	50	100	1	0.01797
4:32864053:G:C	50	100	1	0.01797
4:32864413:C:T	50	98	1	0.3332
4:32864492:T:C	50	98	1	0.3332
4:32864494:C:A	50	100	0.94	0.02215
4:32864533:T:A	50	94	1	0.3332
4:32864571:T:C	50	100	0.98	0.08061
4:32864642:C:T	50	100	1	0.01797
4:32865101:A:C	50	100	1	0.3789
4:32865162:T:A	50	100	0.97	0.01089
4:32865293:G:C	50	100	1	0.3744
4:32865307:G:A	50	98	1	0.333
4:32865993:G:A	50	100	0.97	0.02269
4:32866619:C:G	50	98	0.99	0.3319
4:32866688:C:G	50	100	1	0.01253
4:32866783:C:T	50	100	0.99	0.3789
4:32866899:C:T	50	100	0.99	0.3321
4:32866959:A:C	50	100	0.91	0.02487
4:32867136:G:T	50	100	0.94	0.02524
4:32867230:T:G	50	100	0.99	0.3784
4:32867396:C:A	50	100	0.99	0.3108
4:32867493:C:T	50	100	0.9	0.02306
4:32867556:T:C	50	96	0.96	0.3468
4:32867595:G:C	50	100	0.95	0.03068
4:32867864:C:A	50	100	0.95	0.01053
4:32868538:G:A	50	94	0.97	0.1814
4:32868622:A:T	46	93.5	0.79	0.01707
4:32868656:G:A	47	95.7	0.98	0.05447
4:32868684:T:C	50	96	0.89	0.08279
4:32868836:C:G	50	100	0.94	0.05683
4:32868961:G:T	50	100	0.94	0.04375
4:32869024:T:C	50	100	1	0.01071
4:32869074:C:T	50	100	0.98	0.01089
4:32870497:C:T	50	98	0.97	0.08896
4:32870770:C:T	50	98	0.93	0.02124
4:32870771:G:A	50	100	0.95	0.02614
4:32871009:T:G	50	94	0.99	0.2367
4:32871515:T:C	50	100	0.98	0.04484
4:32871626:G:A	50	100	0.98	0.01598
4:32871941:G:T	50	94	0.98	0.449
4:32871943:G:T	50	98	0.92	0.0207
4:32871995:G:T	50	100	0.98	0.4332
4:32872157:A:G	50	100	0.99	0.3907
4:32872347:T:G	50	100	0.98	0.3902
4:32872797:A:G	50	100	1	0.08115
4:32873270:T:C	50	100	0.97	0.05937
4:32873342:A:C	50	100	0.96	0.01126
4:32873506:C:T	50	100	0.97	0.0118
4:32873721:C:A	50	100	0.99	0.3894
4:32874012:C:T	50	100	0.97	0.05937
4:32874019:A:G	50	100	0.97	0.05937
4:32874127:A:T	50	100	0.99	0.2362
4:32874418:T:C	50	100	0.98	0.3905
4:32874686:C:T	50	100	0.9	0.01434
4:32874703:C:G	50	100	1	0.05646
4:32875003:C:G	50	100	1	0.07861
4:32875045:T:A	50	98	0.99	0.1187
4:32875296:G:A	50	100	1	0.01035
4:32875786:T:C	50	100	0.96	0.07062
4:32876205:G:T	50	100	1	0.3257
4:32876380:C:T	50	100	1	0.07516
4:32876531:C:T	50	100	0.99	0.01561
4:32876630:A:G	50	100	1	0.2367
4:32877064:C:T	50	100	0.94	0.01216
4:32877455:A:G	50	100	1	0.3255
4:32877939:A:G	50	100	1	0.2366
4:32878111:C:T	50	100	1	0.2366
4:32878115:A:T	50	100	0.92	0.01743
4:32878199:C:T	50	100	0.99	0.01561
4:32878265:A:G	50	100	0.99	0.01561
4:32878335:T:C	50	100	1	0.3255
4:32878375:T:C	50	100	0.99	0.3983
4:32878823:G:A	50	100	0.94	0.02342
4:32878912:A:T	47	100	0.96	0.07099
4:32879072:C:T	50	98	0.95	0.01325
4:32879151:G:A	50	100	0.99	0.476
4:32880031:C:T	50	100	0.94	0.01707
4:32880263:C:T	50	100	0.99	0.01561
4:32880335:A:T	50	100	0.95	0.02269
4:32880372:T:C	50	100	0.98	0.02741
4:32880475:A:T	50	100	1	0.01071
4:32880843:T:C	50	100	0.99	0.02741
4:32880858:T:C	50	100	0.95	0.02288
4:32881009:C:T	50	100	1	0.2373
4:32881012:A:G	50	100	0.96	0.07117
4:32881097:G:A	50	100	0.94	0.07117
4:32881522:T:C	50	100	1	0.01071
4:32881625:A:G	50	100	0.98	0.04339
4:32881641:C:T	50	100	0.96	0.07117
4:32881730:G:T	50	100	0.98	0.02723
4:32881738:A:C	50	100	0.98	0.02723
4:32882010:A:G	50	100	1	0.07462
4:32882027:A:G	50	100	0.98	0.04339
4:32882409:C:T	50	100	0.95	0.07117
4:32882526:C:T	50	100	1	0.2373
4:32882544:T:A	50	100	1	0.07498
4:32882774:A:T	50	100	0.98	0.02705
4:32882800:A:G	50	100	0.95	0.07135
4:32882851:C:A	50	100	1	0.06336
4:32883537:G:T	50	100	1	0.2509
4:32883679:T:C	50	100	0.97	0.1336
4:32884058:T:A	50	100	1	0.02669
4:32884681:A:C	50	100	0.99	0.2366
4:32884837:C:T	50	98	0.98	0.4624
4:32885040:A:G	50	100	0.92	0.01325
4:32886046:C:T	50	100	1	0.04303
4:32886193:G:A	50	98	0.88	0.01362
4:32886348:T:A	50	92	0.79	0.02088
4:32886351:C:T	50	88	0.7	0.02251
4:32886355:T:A	50	100	1	0.04394
4:32886403:T:C	48	100	0.99	0.2233
4:32886861:C:T	50	100	0.97	0.09041
4:32886917:G:A	50	100	0.95	0.01543
4:32887418:A:G	50	100	1	0.04303
4:32888641:C:T	50	100	0.96	0.02633
4:32888762:C:T	50	98	0.99	0.2362
4:32888895:C:T	50	100	0.98	0.07444
4:32889131:C:G	50	100	1	0.04412
4:32889961:T:C	50	100	1	0.04412
4:32890248:G:A	50	100	1	0.2367
4:32890326:C:T	50	100	1	0.3542
4:32890408:A:C	50	100	1	0.07262
4:32890500:A:G	50	100	0.99	0.01525
4:32890696:A:G	50	100	1	0.07262
4:32890812:A:G	50	100	1	0.06137
4:32890903:A:T	50	100	1	0.3542
4:32890983:A:G	50	100	0.98	0.343
4:32891044:T:C	50	100	1	0.2371
4:32891119:G:C	50	100	0.94	0.01344
4:32891130:A:G	50	100	1	0.07262
4:32891196:T:C	50	100	1	0.04412
4:32891615:G:C	50	100	0.96	0.01344
4:32891664:C:T	50	100	0.99	0.09023
4:32891851:C:A	50	100	1	0.0659
4:32892420:T:C	50	100	1	0.01071
4:32892541:C:T	50	100	1	0.2362
4:32892749:T:A	50	100	0.99	0.01344
4:32892764:C:G	50	100	1	0.04303
4:32892951:C:T	50	100	1	0.01089
4:32893012:T:C	50	98	0.96	0.1106
4:32893106:T:C	50	100	1	0.03032
4:32893216:G:A	50	100	1	0.04303
4:32893301:G:A	50	100	1	0.0158
4:32893435:C:T	49	100	1	0.2366
4:32893485:C:T	44	100	0.95	0.01325
4:32893642:G:T	50	100	0.93	0.04321
4:32893736:T:C	50	100	1	0.04412
4:32893737:T:C	50	100	1	0.04412
4:32893880:T:C	50	100	1	0.1053
4:32893903:G:A	50	100	1	0.01525
4:32893931:C:T	50	100	0.99	0.06645
4:32894048:G:A	50	100	1	0.2369
4:32894146:G:A	50	100	0.92	0.01743
4:32894383:A:C	50	100	1	0.09078
4:32894418:A:G	50	100	1	0.4448
4:32894514:A:C	50	100	1	0.04412
4:32894577:T:C	50	100	1	0.01071
4:32894737:A:G	50	100	1	0.1169
4:32894783:C:T	50	100	1	0.1169
4:32894861:G:A	50	100	1	0.0443
4:32894962:G:A	50	100	1	0.1171
4:32895019:G:A	50	100	1	0.4601
4:32895295:A:C	50	100	1	0.01525
4:32895334:A:G	50	100	1	0.2369
4:32895537:C:T	50	100	0.98	0.02596
4:32895554:A:G	50	100	0.98	0.0728
4:32895675:A:T	50	100	1	0.04412
4:32895844:A:T	50	100	1	0.04412
4:32896259:C:T	50	100	1	0.01344
4:32896369:T:A	50	100	1	0.01053
4:32896391:A:T	50	100	1	0.07026
4:32896394:A:T	50	100	0.97	0.04448
4:32896526:G:T	50	100	1	0.4601
4:32896563:A:G	50	100	1	0.04303
4:32896683:T:C	50	100	1	0.1167
4:32896760:A:G	50	100	1	0.2369
4:32896963:G:A	50	100	1	0.04412
4:32897030:T:C	50	100	1	0.0728
4:32897032:C:T	50	100	1	0.236
4:32897199:C:A	50	100	1	0.4708
4:32897215:G:A	50	100	1	0.0728
4:32897419:C:A	49	100	1	0.01089
4:32897474:C:T	50	100	0.98	0.02596
4:32897806:G:A	50	100	1	0.07262
4:32897861:T:A	50	100	1	0.2357
4:32897868:C:T	50	100	0.98	0.04412
4:32898000:G:A	50	100	1	0.4602
4:32898017:G:A	49	100	1	0.04303
4:32898023:G:T	49	100	1	0.09023
4:32898042:A:G	50	100	1	0.2364
4:32898175:C:T	50	100	1	0.01362
4:32898227:G:T	49	100	0.94	0.0158
4:32898425:T:A	50	100	0.96	0.05574
4:32898516:T:A	50	100	1	0.01071
4:32898670:A:G	50	100	1	0.04303
4:32898849:G:A	50	100	0.99	0.01688
4:32898945:G:A	50	100	1	0.04412
4:32899054:A:T	50	98	1	0.1013
4:32899133:A:C	50	100	1	0.04303
4:32899239:A:G	50	100	1	0.04412
4:32899660:C:T	50	100	1	0.04412
4:32900340:C:T	50	100	1	0.01089
4:32900871:T:A	50	100	1	0.04412
4:32900914:G:A	50	100	1	0.07262
4:32900957:C:A	50	100	0.95	0.02778
4:32901184:T:G	50	100	1	0.2364
4:32901276:T:C	50	98	1	0.0138
4:32901389:C:T	50	100	1	0.471
4:32901792:A:C	50	100	1	0.04303
4:32902043:A:C	50	98	1	0.3542
4:32902112:C:T	50	100	1	0.07244
4:32902407:C:A	50	100	1	0.2364
4:32902633:A:T	50	100	1	0.2364
4:32902649:T:C	50	100	1	0.2364
4:32902772:A:G	50	100	1	0.04412
4:32902952:A:G	50	100	1	0.01071
4:32903387:C:A	50	100	1	0.2371
4:32903400:A:G	50	100	1	0.2362
4:32903914:G:A	50	100	1	0.1164
4:32904188:G:A	50	100	1	0.2364
4:32904336:A:G	50	100	1	0.07843
4:32904474:G:A	50	100	1	0.01525
4:32904582:G:A	50	100	1	0.1166
4:32904736:A:T	50	100	1	0.01089
4:32905303:C:T	50	100	0.97	0.04194
4:32905431:G:A	50	100	1	0.1166
4:32905450:C:T	50	100	1	0.1166
4:32905539:A:G	50	100	1	0.01543
4:32905635:C:T	50	100	1	0.471
4:32905723:A:G	50	100	1	0.1166
4:32905732:T:C	50	100	1	0.07208
4:32905781:A:G	50	100	0.99	0.02723
4:32906045:G:A	50	100	1	0.2362
4:32906153:C:T	50	100	1	0.1167
4:32906188:A:G	50	100	1	0.4484
4:32906311:G:A	50	100	1	0.4615
4:32906790:G:A	50	100	1	0.01525
4:32906804:C:T	50	100	1	0.01089
4:32906950:T:C	50	98	1	0.01362
4:32907164:C:T	50	100	0.92	0.0167
4:32907474:T:C	50	100	1	0.07244
4:32907731:A:G	50	100	1	0.1169
4:32907876:A:G	50	100	1	0.0138
4:32907959:C:T	50	100	1	0.04303
4:32908307:C:T	50	100	1	0.04303
4:32908560:A:C	50	100	1	0.06118
4:32908763:G:A	50	100	0.98	0.02233
4:32908981:A:T	50	100	1	0.1169
4:32909309:A:G	50	100	1	0.1169
4:32909935:G:A	50	100	1	0.04303
4:32910134:C:T	50	98	0.89	0.07335
4:32910267:G:A	50	100	1	0.01089
4:32910509:T:G	50	100	1	0.1169
4:32910550:G:A	50	100	0.98	0.02633
4:32910617:G:T	50	100	1	0.01089
4:32910666:C:T	50	100	1	0.01743
4:32910828:T:C	50	100	1	0.01089
4:32911039:A:G	50	100	1	0.09441
4:32911251:T:C	50	100	1	0.236
4:32911686:G:A	50	100	0.92	0.0167
4:32911790:G:T	50	100	1	0.01107
4:32911892:A:T	50	100	1	0.06118
4:32912175:A:G	50	100	1	0.4613
4:32912348:T:C	50	100	1	0.1169
4:32912637:C:T	50	100	1	0.04303
4:32912779:A:C	50	100	1	0.04303
4:32913331:C:A	50	100	1	0.05737
4:32913449:G:A	50	100	1	0.07389
4:32913499:G:C	50	100	1	0.04303
4:32913885:C:T	50	100	1	0.0797
4:32914327:G:T	49	100	1	0.4606
4:32914436:G:C	50	100	1	0.02179
4:32914552:C:G	50	100	1	0.0305
4:32915146:G:A	50	98	0.97	0.1098
4:32915317:C:T	50	100	1	0.4606
4:32915342:C:T	50	100	1	0.03032
4:32915683:G:A	50	100	1	0.0305
4:32915732:C:T	50	100	1	0.2351
4:32916123:G:A	50	100	1	0.0797
4:32916625:A:G	50	100	1	0.03032
4:32916631:A:G	50	100	1	0.04303
4:32916725:A:G	50	100	0.8	0.01434
4:32916944:G:A	50	100	1	0.01507
4:32916976:T:C	50	100	1	0.04303
4:32917140:A:G	50	100	1	0.4717
4:32917320:G:C	50	100	1	0.07879
4:32917474:T:C	50	100	1	0.0797
4:32917591:T:C	50	100	1	0.03032
4:32917988:C:T	43	81.4	0.8	0.0512
4:32918081:C:A	49	100	0.94	0.02469
4:32918360:G:A	50	100	1	0.01107
4:32918481:A:G	50	100	1	0.04303
4:32918851:T:C	50	100	1	0.04303
4:32919060:T:C	50	100	1	0.07825
4:32919068:C:T	50	100	1	0.1029
4:32919830:C:A	50	100	1	0.2351
4:32919956:T:A	50	92	0.99	0.3874
4:32920255:G:A	50	100	1	0.4719
4:32920308:G:A	50	100	1	0.1167
4:32920635:T:G	50	100	1	0.4606
4:32920792:A:G	50	100	1	0.04303
4:32920914:T:C	50	100	0.98	0.02633
4:32921437:C:A	50	100	1	0.08769
4:32921536:A:G	50	100	0.95	0.02633
4:32922279:A:G	50	100	1	0.1009
4:32922422:G:T	50	100	1	0.2353
4:32922502:A:G	50	100	0.92	0.01089
4:32922540:G:A	50	100	0.98	0.07807
4:32922615:G:C	50	100	1	0.2353
4:32924033:A:G	47	89.4	1	0.2351
4:32924248:A:G	50	100	1	0.01344
4:32924274:T:C	50	100	1	0.4566
4:32925038:A:G	50	100	1	0.02614
4:32925088:G:T	50	100	1	0.07843
4:32925150:G:A	50	100	1	0.01362
4:32925409:C:T	50	100	1	0.07843
4:32925495:G:T	50	100	0.99	0.04139
4:32926359:G:A	50	100	1	0.01253
4:32926492:C:T	50	100	1	0.236
4:32926659:C:T	50	100	0.99	0.0846
4:32926855:C:T	50	100	1	0.03086
4:32927555:T:C	50	100	1	0.04103
4:32927571:A:G	50	100	1	0.457
4:32927667:T:C	50	100	1	0.01489
4:32928082:C:T	50	100	1	0.4713
4:32928142:T:C	50	100	0.96	0.02397
4:32929215:G:T	50	100	1	0.01307
4:32929236:T:A	50	100	1	0.08551
4:32929276:C:A	50	100	1	0.04085
4:32929379:G:T	50	100	1	0.07843
4:32929416:T:C	50	100	0.99	0.06137
4:32929457:T:A	50	100	1	0.07988
4:32929488:C:T	50	100	0.99	0.07117
4:32929701:G:A	50	100	1	0.08551
4:32929900:A:T	50	100	1	0.457
4:32930117:A:G	50	100	0.98	0.02397
4:32930259:A:G	50	100	1	0.01053
4:32930318:T:G	50	100	1	0.07988
4:32930793:T:C	50	100	1	0.3027
4:32931301:A:G	50	100	1	0.03867
4:32931734:C:T	50	100	1	0.4568
4:32931742:C:T	50	100	1	0.06917
4:32931760:T:C	50	100	1	0.01089
4:32931893:C:T	50	100	1	0.07988
4:32932044:G:T	50	100	1	0.08025
4:32932048:T:A	50	100	1	0.08007
4:32932516:T:C	50	100	0.98	0.02397
4:32932646:C:G	50	100	1	0.4459
4:32932669:A:G	50	100	1	0.2351
4:32933058:A:G	50	100	1	0.08007
4:32933275:T:G	50	100	1	0.4459
4:32933494:A:G	50	100	0.99	0.06736
4:32933804:C:T	50	100	1	0.2638
4:32933862:G:C	50	100	1	0.0276
4:32933869:G:A	50	100	0.88	0.02397
4:32934198:A:G	50	100	1	0.08007
4:32934300:T:C	50	100	1	0.2638
4:32934836:G:C	50	100	1	0.3444
4:32934852:G:T	50	100	1	0.08007
4:32936370:C:T	50	100	1	0.4461
4:32936599:C:T	50	100	0.97	0.02832
4:32936780:T:G	42	97.6	1	0.09277
4:32936835:G:A	49	100	1	0.01071
4:32937005:G:T	49	98	1	0.0285
4:32937341:C:T	50	100	0.99	0.4486
4:32937607:T:G	50	100	0.99	0.06754
4:32938430:T:C	50	98	0.94	0.1091
4:32938511:C:G	50	100	0.99	0.01507
4:32938950:C:G	50	100	0.97	0.01525
4:32939182:C:T	50	100	1	0.1289
4:32939332:C:T	49	95.9	0.96	0.03359
4:32939861:A:C	49	100	0.98	0.01053
4:32940042:G:A	50	100	1	0.01071
4:32940379:T:C	50	98	0.99	0.132
4:32940564:A:C	50	100	0.98	0.06899
4:32940947:A:G	50	96	0.98	0.1097
4:32941007:T:C	50	100	0.96	0.05519
4:32941035:T:C	50	100	0.96	0.05628
4:32941417:T:A	50	100	0.96	0.1325
4:32941629:C:T	50	100	0.99	0.4835
4:32941683:T:C	50	100	1	0.01235
4:32941833:G:A	50	100	0.99	0.4956
4:32941939:G:A	50	100	0.99	0.4936
4:32942987:G:A	50	100	0.92	0.01198
4:32943360:C:A	50	90	0.83	0.2077
4:32943683:C:T	50	100	0.97	0.01834
4:32943827:T:C	50	100	0.98	0.134
4:32943885:G:A	50	98	1	0.1262
4:32944187:C:G	50	100	1	0.01543
4:32944345:G:A	50	98	1	0.4949
4:32944635:A:T	50	100	0.98	0.1276
4:32944669:C:G	50	100	0.99	0.4947
4:32944792:A:G	50	100	0.96	0.01616
4:32944936:C:T	50	98	0.99	0.1262
4:32945383:T:A	50	100	0.99	0.3686
4:32945687:T:G	50	100	1	0.4929
4:32946008:G:C	50	100	0.96	0.03667
4:32946483:G:T	50	100	0.98	0.1344
4:32946931:G:C	50	98	0.88	0.01216
4:32946941:T:A	50	100	1	0.3431
4:32947282:T:C	50	98	0.91	0.05265
4:32947336:C:G	50	100	1	0.3564
4:32947413:T:A	50	100	0.96	0.03686
4:32947427:T:C	50	100	1	0.3564
4:32947550:A:G	50	100	1	0.01198
4:32947665:G:A	50	100	1	0.01198
4:32947698:T:C	50	100	1	0.02687
4:32947845:A:C	50	100	0.99	0.1349
4:32948482:A:T	50	100	0.97	0.01616
4:32948587:G:T	50	100	0.99	0.1342
4:32948947:A:G	50	98	1	0.36870000000000003
4:32949234:T:C	49	98	1	0.3224
4:32949242:T:C	50	100	1	0.0118
4:32949244:T:C	49	100	0.88	0.03214
4:32949543:T:A	49	100	1	0.01525
4:32949742:A:C	50	100	1	0.0118
4:32949920:T:C	50	100	0.99	0.4818
4:32950545:C:T	50	100	0.99	0.1583
4:32950833:G:C	50	100	1	0.343
4:32950868:A:G	50	100	1	0.343
4:32951378:C:T	50	100	0.99	0.3077
4:32951400:C:A	50	100	0.99	0.3293
4:32951415:G:A	50	100	0.96	0.01271
4:32951540:A:C	50	100	0.98	0.1589
4:32951755:C:T	50	100	0.99	0.3544
4:32951836:C:T	50	100	1	0.01216
4:32952071:A:G	50	100	0.94	0.03667
4:32952364:G:T	50	100	0.98	0.1033
4:32952824:G:A	50	100	0.98	0.13
4:32952999:G:T	50	100	0.98	0.02687
4:32953223:G:A	50	100	0.98	0.02687
4:32953229:A:C	50	96	0.98	0.4659
4:32953346:C:T	50	98	0.96	0.1393
4:32953666:C:T	50	98	0.93	0.1089
4:32953788:A:T	50	98	0.98	0.4737
4:32954275:G:A	50	100	0.97	0.05937
4:32954309:A:G	50	98	0.95	0.1467
4:32954929:T:G	50	100	0.99	0.02052
4:32955213:A:G	50	100	0.75	0.02233
4:32955419:T:A	50	98	0.97	0.1403
4:32956030:T:A	50	100	1	0.01362
4:32956402:A:G	50	100	0.97	0.3571
4:32956445:T:C	50	100	0.94	0.01126
4:32956500:G:A	50	100	0.88	0.08188
4:32956641:C:T	50	100	0.94	0.01071
4:32956727:A:C	50	100	0.96	0.3359
4:32956728:G:T	50	100	0.96	0.3355
4:32957367:G:A	50	96	0.94	0.1616
4:32957662:C:G	50	98	0.99	0.1596
4:32957750:A:G	50	100	0.97	0.02033
4:32958123:C:T	50	100	0.99	0.1516
4:32958478:C:T	50	100	0.93	0.01071
4:32958987:G:A	50	100	0.9	0.01852
4:32959403:T:C	50	100	0.92	0.01089
4:32959449:A:G	50	100	0.92	0.01089
4:32959465:C:T	50	100	0.98	0.1799
4:32959880:T:C	50	100	0.98	0.01398
4:32960408:G:A	50	100	0.97	0.4464
4:32961011:A:G	50	100	1	0.1518
4:32961362:T:C	50	100	1	0.2013
4:32961574:C:A	50	100	1	0.2429
4:32961878:A:G	50	100	1	0.1934
4:32962076:G:A	50	100	1	0.04811
4:32962216:A:G	50	100	1	0.1935
4:32962441:T:C	50	100	1	0.02578
4:32962979:C:T	50	100	0.98	0.03577
4:32963292:T:G	50	100	0.98	0.03577
4:32963771:C:G	50	100	1	0.01398
4:32963790:T:C	50	100	1	0.01398
4:32964608:G:A	50	100	1	0.1687
4:32964664:G:A	50	100	0.96	0.01271
4:32965010:C:T	50	100	1	0.01416
4:32965362:T:C	50	96	0.94	0.1391
4:32965401:C:A	50	100	1	0.1543
4:32965646:A:G	50	98	1	0.0699
4:32965853:C:T	50	100	1	0.01398
4:32966302:A:C	50	100	0.99	0.01725
4:32966361:C:T	47	85.1	0.79	0.01961
4:32966544:T:G	47	100	1	0.01107
4:32968886:G:A	50	100	1	0.03595
4:32969156:G:C	50	100	1	0.03123
4:32969292:G:A	50	100	1	0.1518
4:32970223:T:C	50	100	0.92	0.01071
4:32970357:T:C	50	100	0.93	0.02723
4:32970509:G:A	50	100	1	0.169
4:32970603:C:T	50	98	1	0.1518
4:32970802:T:A	50	100	1	0.02578
4:32971218:A:C	50	100	1	0.08243
4:32971850:T:A	50	100	1	0.02088
4:32971879:C:A	50	100	1	0.04811
4:32972102:T:C	50	100	0.96	0.02578
4:32972428:T:C	50	98	0.98	0.03831
4:32972643:C:T	50	100	1	0.01707
4:32973203:T:C	50	98	0.98	0.4346
4:32973802:G:A	50	96	0.72	0.01325
4:32973812:C:T	50	100	1	0.04085
4:32974012:C:A	50	100	0.92	0.0236
4:32974517:A:G	50	100	1	0.03595
4:32974620:T:C	50	100	1	0.01289
4:32974738:A:G	50	100	1	0.06699
4:32975159:G:A	50	100	1	0.01253
4:32975496:A:C	50	100	0.98	0.04593
4:32975514:T:C	50	100	0.99	0.0532
4:32975617:A:G	50	100	1	0.02578
4:32975902:T:G	50	100	1	0.01707
4:32976018:A:G	50	100	1	0.1038
4:32976281:A:G	50	100	1	0.1058
4:32976300:A:G	50	100	0.83	0.02578
4:32976371:A:G	50	100	1	0.08678
4:32976736:T:C	50	92	0.94	0.3863
4:32976969:A:G	50	98	0.99	0.06118
4:32977283:G:A	50	100	0.99	0.03086
4:32977973:A:G	50	100	0.98	0.0532
4:32978303:G:A	50	100	1	0.0256
4:32978881:C:T	50	100	0.99	0.08497
4:32979337:G:C	50	100	1	0.1845
4:32980145:G:T	50	100	1	0.1518
4:32980581:T:C	50	100	1	0.1794
4:32980886:G:A	50	100	1	0.1525
4:32980888:A:G	50	100	1	0.01888
4:32980927:T:C	50	100	1	0.1772
4:32981333:T:A	50	100	1	0.05592
4:32981388:G:A	50	100	1	0.1525
4:32981402:A:T	50	100	1	0.1772
4:32981452:T:G	50	100	1	0.02542
4:32981559:T:G	50	100	1	0.1772
4:32981595:T:G	50	100	1	0.1772
4:32981797:C:G	50	100	0.97	0.03813
4:32982286:T:C	50	100	0.98	0.1776
4:32982558:T:G	50	100	1	0.1772
4:32982650:G:A	50	100	1	0.152
4:32982771:T:C	50	100	1	0.02542
4:32982866:G:A	50	100	1	0.1518
4:32983007:T:C	50	100	1	0.1772
4:32983144:C:T	50	100	1	0.1863
4:32983182:T:C	50	100	1	0.1772
4:32983255:G:A	50	100	1	0.01471
4:32983331:C:T	50	100	1	0.1518
4:32983342:C:T	50	100	1	0.1525
4:32983586:C:T	50	100	1	0.01452
4:32983789:C:T	50	100	1	0.03086
4:32983845:T:A	50	100	1	0.1772
4:32983997:G:A	50	100	0.89	0.01289
4:32984119:C:A	50	100	1	0.1772
4:32984680:T:C	50	100	1	0.1772
4:32985069:G:A	50	100	1	0.1772
4:32985102:C:T	50	100	0.99	0.177
4:32985235:G:A	50	100	1	0.177
4:32985487:G:A	50	100	1	0.01598
4:32985691:T:A	50	100	1	0.177
4:32985769:C:T	50	100	0.98	0.1699
4:32985786:G:T	50	100	1	0.177
4:32985788:G:T	50	100	0.98	0.06009
4:32986165:T:C	50	100	1	0.1772
4:32986369:A:G	50	100	1	0.177
4:32986380:T:C	50	100	1	0.177
4:32986381:T:G	50	100	1	0.177
4:32986451:C:T	50	100	0.99	0.03758
4:32986452:T:G	50	100	1	0.177
4:32986486:C:T	50	100	1	0.177
4:32986639:G:A	50	100	1	0.177
4:32986800:C:T	50	100	1	0.177
4:32986958:C:A	50	100	1	0.177
4:32986993:C:T	50	100	0.94	0.01089
4:32987023:C:T	50	100	1	0.1772
4:32987168:C:A	50	100	1	0.1772
4:32987271:C:T	50	100	1	0.177
4:32987368:G:A	50	100	1	0.177
4:32987866:A:G	50	100	1	0.177
4:32988541:A:G	50	100	1	0.02524
4:32988588:T:G	50	100	1	0.02524
4:32988654:G:A	50	100	1	0.02524
4:32988661:C:T	50	100	1	0.177
4:32988684:C:T	50	100	1	0.177
4:32988868:G:A	50	100	1	0.177
4:32988949:C:G	50	100	0.99	0.05592
4:32988973:T:G	50	100	0.99	0.2082
4:32989076:T:C	50	100	1	0.177
4:32989102:T:G	50	100	1	0.177
4:32989142:C:T	50	100	1	0.177
4:32989143:G:A	50	100	0.96	0.03123
4:32989308:T:C	50	100	1	0.177
4:32989344:T:C	50	100	1	0.0187
4:32989356:T:G	50	100	1	0.177
4:32989468:T:C	50	100	1	0.177
4:32989780:T:C	50	100	1	0.1772
4:32990119:A:G	50	100	0.99	0.1825
4:32990176:C:G	50	100	1	0.1772
4:32990260:G:C	50	100	1	0.1772
4:32990288:G:T	50	100	0.99	0.1772
4:32990359:C:G	50	100	0.98	0.05683
4:32990471:T:G	50	100	1	0.0276
4:32990501:T:A	50	100	1	0.1772
4:32990552:T:C	50	100	1	0.1816
4:32990571:T:C	50	100	0.97	0.06481
4:32990704:G:A	50	100	1	0.01852
4:32990771:C:A	50	100	1	0.177
4:32990807:T:C	50	100	1	0.01307
4:32990891:C:A	50	100	1	0.02524
4:32991049:C:T	50	100	1	0.1776
4:32991087:T:G	50	100	1	0.177
4:32991101:G:A	50	100	0.99	0.01107
4:32991129:C:T	50	100	1	0.177
4:32991234:G:T	50	100	1	0.1772
4:32991285:C:A	50	100	0.99	0.01616
4:32991322:A:C	49	98	0.93	0.09731
4:32991461:A:T	50	100	1	0.177
4:32991471:C:T	50	100	1	0.177
4:32991480:C:T	50	100	1	0.177
4:32991646:C:T	50	100	1	0.177
4:32991766:G:A	50	100	1	0.1772
4:32991877:C:G	50	100	1	0.177
4:32992111:A:C	50	98	0.9	0.1068
4:32992214:G:A	50	100	0.99	0.177
4:32992231:G:C	50	100	0.99	0.1774
4:32992279:A:T	50	100	0.99	0.177
4:32992291:C:A	50	100	0.99	0.1772
4:32992513:T:C	50	100	0.99	0.1772
4:32992589:C:T	50	100	0.99	0.1774
4:32992699:T:G	50	100	0.99	0.1774
4:32992704:A:G	50	100	0.97	0.05664
4:32992732:A:G	50	100	0.99	0.1774
4:32992739:G:A	50	98	0.99	0.1518
4:32992763:A:G	50	100	0.99	0.1776
4:32992834:A:C	50	100	0.95	0.06463
4:32992986:T:C	50	100	0.98	0.1776
4:32993069:T:G	50	100	0.83	0.01253
4:32993181:T:C	50	100	0.98	0.1779
4:32993389:G:A	50	100	0.99	0.1532
4:32993464:G:A	50	100	0.99	0.1779
4:32993572:A:C	50	100	0.99	0.1777
4:32993580:A:C	50	100	0.98	0.1779
4:32993768:C:G	50	100	0.99	0.1779
4:32993844:A:C	50	100	0.99	0.1536
4:32993847:G:A	50	100	0.99	0.1792
4:32993974:T:A	50	100	0.99	0.1794
4:32993993:C:T	50	100	0.99	0.1538
4:32993994:C:T	50	100	0.99	0.1794
4:32994243:T:G	50	100	0.99	0.1796
4:32994266:A:C	50	100	0.99	0.1806
4:32994377:A:G	50	100	0.99	0.1792
4:32994847:T:C	50	100	1	0.01961
4:32994850:G:A	50	100	1	0.179
4:32994921:C:T	50	100	0.97	0.03086
4:32994953:A:G	50	100	0.98	0.03232
4:32995186:G:C	50	100	1	0.1543
4:32995227:T:C	50	100	0.94	0.01561
4:32995750:T:C	50	100	0.98	0.09713
4:32995865:C:A	50	100	0.99	0.08134
4:32996255:T:A	50	100	1	0.1565
4:32996505:C:T	50	100	1	0.02233
4:32996510:T:C	50	100	1	0.1541
4:32996585:G:C	50	100	1	0.1788
4:32996624:T:C	50	100	1	0.1541
4:32996796:C:T	50	100	1	0.154
4:32997233:C:A	50	100	1	0.1532
4:32997247:T:G	50	100	1	0.0256
4:32997372:C:T	50	100	1	0.01943
4:32997970:A:C	50	100	1	0.1788
4:32997996:T:C	50	100	1	0.1788
4:32998517:G:A	50	100	1	0.0256
4:32998537:C:T	50	100	0.96	0.01289
4:32998699:T:C	50	100	1	0.213
4:32998839:C:T	50	100	1	0.2019
4:32998922:C:T	50	100	1	0.2131
4:32999075:T:C	50	100	1	0.213
4:32999128:G:A	50	100	0.98	0.03922
4:32999308:T:C	50	100	1	0.213
4:32999404:C:G	50	100	1	0.2128
4:32999658:A:T	50	100	1	0.2133
4:32999722:T:C	50	100	1	0.2128
4:32999912:T:C	50	100	1	0.03195
4:32999964:T:G	50	100	1	0.05937
4:32999984:T:C	50	100	1	0.2126
4:33000054:T:G	50	100	1	0.2126
4:33000155:T:C	50	100	1	0.2126
4:33000187:C:T	50	100	1	0.01779
4:33000322:T:C	50	100	1	0.03195
4:33000393:C:T	50	100	1	0.1532
4:33000395:T:C	50	100	1	0.1879
4:33000449:C:G	50	100	1	0.3175
4:33000485:T:C	50	100	1	0.1879
4:33000513:G:T	50	100	1	0.1879
4:33000515:G:A	50	100	1	0.03468
4:33000645:A:G	50	100	1	0.03214
4:33000694:T:A	50	100	1	0.1879
4:33000865:A:C	50	100	0.97	0.04575
4:33000913:T:C	50	100	1	0.1532
4:33000998:G:C	50	100	1	0.1881
4:33001249:C:G	50	100	1	0.09713
4:33001570:A:T	50	100	1	0.1879
4:33001928:C:T	50	100	1	0.1532
4:33001984:A:C	50	100	1	0.1879
4:33002340:C:T	50	100	1	0.07244
4:33003051:G:C	50	100	1	0.2854
4:33003150:T:C	50	100	1	0.2126
4:33003388:G:A	50	100	1	0.0492
4:33003625:C:G	50	100	1	0.1879
4:33004038:A:C	50	100	1	0.1879
4:33004223:G:A	50	100	1	0.02397
4:33004539:G:A	50	100	0.99	0.1881
4:33004760:A:G	50	100	1	0.02397
4:33005480:T:G	50	100	1	0.2936
4:33005481:T:A	50	100	1	0.2936
4:33005496:C:T	50	100	1	0.03304
4:33005605:G:A	50	100	1	0.1877
4:33005707:T:C	50	100	1	0.06409
4:33005717:A:G	50	100	0.92	0.0354
4:33005805:G:C	50	100	1	0.1527
4:33006356:A:G	50	100	1	0.2854
4:33006496:C:G	50	100	1	0.01325
4:33006581:A:G	50	100	0.96	0.02741
4:33006883:C:G	50	98	0.98	0.4555
4:33007557:T:C	50	100	1	0.2135
4:33007664:C:T	50	100	1	0.1538
4:33007768:A:G	50	100	1	0.2133
4:33007808:G:A	50	100	1	0.3181
4:33007919:G:A	50	100	1	0.03214
4:33007930:A:G	50	100	1	0.2133
4:33008175:T:C	50	100	1	0.0256
4:33008283:A:G	50	100	1	0.2133
4:33008315:C:T	50	100	1	0.1888
4:33008476:G:A	50	100	1	0.2133
4:33008515:T:C	50	100	1	0.02578
4:33008534:G:A	50	100	1	0.1886
4:33008536:G:A	50	100	1	0.1886
4:33008580:T:A	50	100	1	0.05901
4:33009132:C:T	50	100	1	0.02614
4:33009350:G:T	50	100	0.99	0.0345
4:33009382:A:C	50	100	1	0.213
4:33009738:T:C	50	100	0.98	0.01761
4:33009740:A:G	50	100	1	0.2602
4:33009784:T:A	50	100	1	0.2602
4:33009791:C:T	50	100	1	0.2602
4:33009858:C:G	50	100	1	0.2605
4:33009864:G:A	50	100	1	0.2605
4:33010013:C:T	50	100	0.97	0.01107
4:33010109:T:C	50	100	1	0.1527
4:33010542:A:T	50	100	1	0.04884
4:33010548:C:T	50	100	1	0.01107
4:33010692:C:T	50	100	1	0.04884
4:33010900:G:T	50	98	0.99	0.4397
4:33010935:G:T	50	100	1	0.04884
4:33011125:T:C	50	100	1	0.07371
4:33011335:A:G	50	100	1	0.2288
4:33011399:A:G	50	100	1	0.01543
4:33011890:C:A	50	100	1	0.1861
4:33011893:G:A	50	100	1	0.04866
4:33012000:C:T	50	100	1	0.01761
4:33012128:T:A	50	100	1	0.07317
4:33012204:A:G	50	100	1	0.15310000000000001
4:33012282:A:G	50	100	1	0.01543
4:33012502:T:C	49	100	1	0.3092
4:33012807:G:A	50	100	1	0.07335
4:33013291:C:A	50	100	1	0.03105
4:33013514:C:T	50	100	1	0.01198
4:33014264:A:T	50	100	1	0.03686
4:33014307:G:A	50	100	1	0.01198
4:33014440:T:C	50	100	1	0.03159
4:33014587:T:G	50	100	1	0.07462
4:33015281:C:T	50	100	1	0.02378
4:33015336:G:A	50	100	1	0.05084
4:33015384:A:T	50	100	1	0.07462
4:33015426:G:T	50	100	1	0.02378
4:33015668:A:G	50	100	1	0.0256
4:33015730:T:G	50	100	0.96	0.04031
4:33015856:T:C	50	100	0.99	0.05084
4:33016077:G:A	50	100	1	0.03686
4:33016244:A:T	49	100	1	0.3121
4:33016245:C:T	49	100	1	0.3121
4:33016385:A:T	50	100	1	0.05084
4:33016678:A:G	50	100	1	0.05084
4:33016799:C:T	50	100	1	0.01144
4:33016957:C:G	50	100	1	0.05084
4:33017761:A:G	50	100	1	0.04557
4:33018153:A:G	50	100	1	0.02397
4:33018163:G:A	50	100	0.84	0.0118
4:33018270:T:C	50	100	1	0.02378
4:33019031:G:A	50	100	0.98	0.02378
4:33019032:G:T	50	100	1	0.03177
4:33019131:G:A	50	100	0.98	0.05065
4:33019202:T:A	50	100	0.98	0.05065
4:33019227:T:C	50	100	0.98	0.05065
4:33019551:T:C	50	100	1	0.313
4:33019706:C:T	50	100	1	0.2771
4:33019867:T:C	50	100	1	0.2771
4:33019993:G:T	50	100	1	0.2772
4:33020042:G:A	50	100	1	0.2271
4:33020191:C:A	50	100	1	0.04829
4:33020192:A:T	50	100	1	0.04829
4:33020407:G:A	50	100	1	0.2927
4:33020547:A:C	50	100	1	0.01543
4:33021050:A:C	50	100	1	0.01126
4:33021214:C:T	50	100	0.99	0.3121
4:33021220:T:G	50	100	1	0.01216
4:33022066:T:C	50	98	1	0.01071
4:33022079:T:A	50	100	0.98	0.3235
4:33022105:C:T	50	98	0.98	0.154
4:33022140:A:G	50	100	0.98	0.1541
4:33022449:G:T	50	100	0.98	0.156
4:33022890:G:T	49	100	0.86	0.04103
4:33022893:C:A	50	100	0.94	0.01779
4:33022961:G:C	50	98	0.93	0.01634
4:33022982:C:G	50	98	0.91	0.02941
4:33023128:T:G	50	100	0.97	0.01344
4:33023176:A:G	50	96	0.88	0.01017
4:33023424:T:C	50	100	1	0.2967
4:33023544:T:G	50	100	0.98	0.02124
4:33023775:A:G	50	100	0.98	0.02324
4:33024240:A:G	50	98	0.99	0.2963
4:33024278:C:T	50	100	1	0.2963
4:33024992:T:C	50	100	1	0.2961
4:33025108:A:T	50	100	0.99	0.2622
4:33025126:G:T	50	100	0.97	0.06609
4:33025317:A:G	50	100	0.97	0.2041
4:33025580:T:C	50	100	1	0.2959
4:33026141:T:C	50	100	0.97	0.03758
4:33026213:T:C	50	100	0.96	0.05828
4:33026439:T:C	50	100	0.99	0.2876
4:33026592:G:A	50	100	1	0.2872
4:33026740:T:C	50	100	1	0.0325
4:33026985:C:A	50	98	0.75	0.02505
4:33027164:C:T	50	100	0.99	0.05882
4:33027270:T:C	50	100	0.87	0.02614
4:33027886:A:T	50	100	1	0.05664
4:33027947:C:G	50	100	0.95	0.01235
4:33028242:A:G	50	100	1	0.4001
4:33028310:T:C	50	100	1	0.4003
4:33028348:G:A	50	100	0.99	0.4003
4:33028523:C:A	50	100	1	0.0167
4:33028604:G:C	50	100	1	0.297
4:33029159:G:A	50	100	1	0.4001
4:33030401:A:G	50	100	1	0.3818
4:33030482:A:G	50	100	1	0.4005
4:33030695:G:A	50	98	0.68	0.03286
4:33031228:G:A	50	100	0.99	0.03159
4:33031586:G:A	50	98	0.96	0.09659
4:33031780:T:A	50	100	1	0.0167
4:33031800:A:G	50	100	1	0.06845
4:33032550:A:G	50	100	1	0.2972
4:33032806:T:G	50	100	1	0.366
4:33033178:A:G	50	100	1	0.4512
4:33033214:T:C	50	100	1	0.297
4:33033776:G:A	50	100	1	0.0167
4:33033793:A:G	50	100	1	0.0167
4:33033811:G:C	50	100	1	0.4003
4:33033915:A:G	50	100	1	0.01235
4:33033922:T:C	50	100	1	0.4001
4:33034019:A:G	50	100	1	0.4005
4:33034661:A:G	50	100	1	0.4
4:33034684:C:T	50	100	1	0.2834
4:33034697:T:A	50	100	1	0.3996
4:33034835:A:G	50	100	1	0.4001
4:33034882:C:T	50	100	1	0.4
4:33035622:C:T	50	100	1	0.02033
4:33035803:G:C	50	100	1	0.1111
4:33035879:T:A	50	100	1	0.06536
4:33036054:T:G	49	100	1	0.2887
4:33037689:G:T	50	100	0.97	0.02977
4:33038173:A:G	50	100	1	0.2885
4:33038781:T:C	50	100	1	0.2887
4:33040111:C:T	50	100	0.95	0.01053
4:33040387:C:A	50	100	0.91	0.03704
4:33040882:C:T	50	100	1	0.4
4:33041345:A:T	50	100	0.94	0.01235
4:33041440:G:A	50	100	1	0.2885
4:33042552:A:G	50	98	0.99	0.289
4:33042746:A:G	50	100	0.98	0.06173
4:33043080:T:C	50	100	0.97	0.02977
4:33043729:A:G	50	100	1	0.02451
4:33044688:G:C	50	100	1	0.01307
4:33045011:C:A	50	100	1	0.3134
4:33045372:A:G	50	100	1	0.4
4:33046040:G:A	50	100	1	0.4001
4:33046112:A:C	50	100	1	0.3793
4:33046144:G:T	50	100	1	0.2834
4:33046166:C:T	50	100	0.99	0.01053
4:33047159:A:G	50	98	0.91	0.01816
4:33047400:C:T	50	100	1	0.4001
4:33047502:A:G	50	100	1	0.2834
4:33047625:C:T	50	100	1	0.01325
4:33047646:A:G	50	100	0.99	0.04085
4:33047943:T:A	50	100	1	0.321
4:33048065:T:C	50	100	1	0.4528
4:33048372:T:C	50	100	1	0.01325
4:33048790:T:C	50	100	1	0.0236
4:33049064:T:C	50	100	1	0.02469
4:33049565:G:A	50	100	1	0.3998
4:33050538:T:A	50	100	0.99	0.04085
4:33051111:T:C	50	100	0.99	0.06645
4:33051544:C:A	50	100	0.99	0.05955
4:33051549:G:T	50	100	0.99	0.05955
4:33051867:C:T	50	100	0.98	0.01707
4:33052229:T:G	50	100	1	0.01434
4:33053889:T:A	50	98	0.94	0.09259
4:33054163:G:T	50	100	0.99	0.2843
4:33054895:A:G	50	100	0.99	0.2838
4:33054935:C:T	50	98	0.93	0.01344
4:33055220:A:T	50	100	0.99	0.05211
4:33055718:C:T	50	100	0.99	0.2807
4:33055796:A:C	50	100	1	0.05755
4:33056017:T:C	50	100	0.98	0.03159
4:33056598:A:G	50	100	0.98	0.05646
4:33056808:C:T	50	100	0.97	0.02996
4:33056842:C:T	50	100	1	0.3987
4:33057146:A:G	50	100	0.98	0.05628
4:33058139:G:A	50	100	1	0.0167
4:33058923:C:T	50	100	0.98	0.05628
4:33060314:A:G	50	100	0.98	0.01235
4:33060721:A:C	50	100	1	0.02378
4:33060745:A:G	50	100	0.99	0.284
4:33060863:T:C	50	100	0.98	0.2809
4:33060977:A:G	50	100	0.98	0.08097
4:33061068:G:A	50	100	1	0.3597
4:33061224:G:A	50	100	0.99	0.2747
4:33061787:T:C	50	100	0.98	0.05628
4:33062214:C:T	50	100	0.97	0.02996
4:33062308:A:G	50	100	0.97	0.03631
4:33062982:C:T	50	100	0.99	0.3951
4:33062987:A:T	50	100	0.98	0.04339
4:33063117:G:A	50	100	1	0.0167
4:33063647:C:T	50	100	0.98	0.08932
4:33063878:C:T	50	100	0.96	0.02996
4:33064504:T:C	50	100	0.98	0.2856
4:33064815:A:G	50	100	0.98	0.2854
4:33065816:G:T	50	100	0.98	0.1084
4:33067981:G:A	50	98	0.89	0.03686
4:33068401:T:C	50	100	1	0.03794
4:33068664:T:G	50	100	0.97	0.08951
4:33069007:A:G	50	100	1	0.0187
4:33069351:G:A	50	100	1	0.03486
4:33069685:C:T	50	100	0.97	0.03631
4:33070014:T:C	50	100	1	0.03504
4:33070325:G:A	50	100	1	0.03631
4:33070346:C:T	50	100	1	0.03486
4:33070804:A:G	50	100	1	0.03794
4:33070896:A:C	50	98	0.93	0.06554
4:33071376:A:G	50	100	0.95	0.03613
4:33071971:T:G	50	100	0.96	0.01416
4:33072665:C:G	50	100	1	0.03522
4:33072734:C:T	50	100	0.92	0.0276
4:33072939:C:T	50	100	0.94	0.01688
4:33074163:A:G	50	100	0.99	0.03558
4:33074456:T:G	50	100	0.95	0.01416
4:33074723:T:G	50	100	1	0.03776
4:33074754:C:G	49	100	0.98	0.07534
4:33075039:C:A	50	100	1	0.09532
4:33075198:C:T	50	100	1	0.0354
4:33075477:A:C	50	100	1	0.1182
4:33075956:G:A	50	100	1	0.03468
4:33076652:A:G	50	100	1	0.06663
4:33077545:T:C	50	100	1	0.06663
4:33077664:C:T	50	100	1	0.04049
4:33078267:C:G	50	100	1	0.1009
4:33078751:T:A	50	100	1	0.1093
4:33079408:G:T	50	100	1	0.03577
4:33079790:T:G	50	100	0.93	0.01053
4:33080784:C:A	50	100	0.99	0.01688
4:33080918:C:T	50	100	1	0.05973
4:33081473:G:A	50	100	1	0.01089
4:33081850:G:A	50	100	1	0.04121
4:33082077:T:C	50	100	0.93	0.01325
4:33083027:A:G	50	100	1	0.04121
4:33083099:C:T	50	100	1	0.03577
4:33083135:A:C	50	100	0.91	0.01216
4:33083351:A:G	50	100	1	0.0285
4:33083797:A:T	50	100	0.98	0.2113
4:33084455:C:T	50	100	1	0.04121
4:33084996:G:A	50	100	0.79	0.01198
4:33085191:G:A	50	100	1	0.0285
4:33085985:G:A	50	100	0.98	0.01761
4:33086549:G:A	50	100	0.98	0.05955
4:33086726:G:A	50	100	1	0.03577
4:33087020:A:C	50	100	0.99	0.1093
4:33087081:G:A	50	100	0.99	0.08152
4:33087331:A:G	50	100	1	0.03577
4:33087814:A:T	50	100	0.95	0.01652
4:33088148:A:C	50	100	0.98	0.06808
4:33088757:G:A	50	100	1	0.05283
4:33088910:C:A	50	100	1	0.01071
4:33089034:A:G	50	100	0.99	0.1184
4:33089267:C:T	50	100	0.99	0.1066
4:33089315:A:T	50	100	1	0.03595
4:33089373:T:C	50	100	0.98	0.1264
4:33089421:T:C	50	100	0.94	0.0354
4:33089480:G:C	50	100	0.9	0.0325
4:33089493:G:T	50	100	0.99	0.04775
4:33089608:T:C	50	100	0.94	0.01634
4:33089821:A:G	50	100	1	0.02905
4:33089837:G:A	50	100	0.97	0.02524
4:33090011:A:G	50	100	1	0.04031
4:33090669:C:A	50	100	0.96	0.02052
4:33091823:C:A	50	100	0.98	0.05973
4:33092306:A:G	50	100	0.98	0.05973
4:33092789:C:A	50	100	0.95	0.06663
4:33092956:A:G	50	100	1	0.02433
4:33093439:A:G	50	100	1	0.01416
4:33093952:T:A	50	100	0.96	0.01126
4:33094570:G:T	50	100	0.94	0.0216
4:33096746:T:C	50	100	0.98	0.1314
4:33097461:A:C	50	100	1	0.02433
4:33098806:G:A	50	100	1	0.02433
4:33099241:G:A	50	100	0.95	0.01035
4:33099974:T:A	50	100	1	0.02433
4:33100305:T:C	50	100	0.99	0.04448
4:33100837:A:C	50	100	0.99	0.1456
4:33100950:G:T	50	100	1	0.1311
4:33101044:C:T	50	100	1	0.03558
4:33101607:C:T	47	95.7	0.63	0.01398
4:33102162:C:T	49	100	0.96	0.03086
4:33102352:A:G	50	100	0.99	0.03849
4:33102556:A:C	50	100	1	0.01017
4:33104223:T:G	50	100	0.98	0.4975
4:33104491:G:C	50	96	0.91	0.03431
4:33105383:C:T	50	100	0.91	0.01362
4:33106135:G:A	50	100	0.99	0.1313
4:33106838:T:C	50	100	0.99	0.1481
4:33107030:T:C	50	100	1	0.01017
4:33108051:T:C	50	100	0.81	0.02215
4:33108237:A:G	50	100	0.99	0.1309
4:33108906:G:A	50	100	0.67	0.01561
4:33109224:A:T	50	100	1	0.03558
4:33109234:G:A	50	100	0.99	0.1097
4:33109356:C:T	50	100	1	0.03849
4:33109377:A:G	50	100	1	0.02487
4:33109813:T:C	50	100	1	0.03558
4:33110651:T:C	50	100	0.96	0.01525
4:33110988:T:C	50	100	0.99	0.1329
4:33112918:A:G	50	100	0.98	0.1405
4:33113215:G:A	50	100	1	0.1329
4:33113255:T:G	50	100	0.97	0.03849
4:33113256:C:T	50	100	0.97	0.03831
4:33113315:C:T	50	100	1	0.02487
4:33113445:A:C	50	100	1	0.01035
4:33113559:A:G	50	100	0.9	0.01398
4:33113570:C:T	50	100	0.99	0.1329
4:33114132:A:G	50	100	1	0.1309
4:33114442:A:T	50	100	1	0.1329
4:33114447:G:T	50	100	0.99	0.1309
4:33114507:T:C	50	100	1	0.1329
4:33114590:G:A	50	100	1	0.03849
4:33114624:T:C	50	96	0.9	0.03431
4:33114660:G:T	50	100	1	0.1329
4:33114950:C:T	50	100	0.92	0.01652
4:33115646:G:A	50	100	0.95	0.2168
4:33116219:A:T	50	100	1	0.03558
4:33116452:T:C	50	100	1	0.106
4:33116674:A:G	50	100	0.95	0.0158
4:33117032:T:C	50	100	0.98	0.0167
4:33117278:C:T	50	100	0.96	0.05991
4:33117358:C:T	50	100	1	0.1329
4:33117930:C:A	50	100	1	0.02487
4:33118264:C:T	50	100	1	0.01035
4:33118921:A:C	50	100	0.98	0.4837
4:33119319:A:G	50	100	1	0.1058
4:33119323:A:G	50	100	1	0.04012
4:33119388:C:G	50	100	1	0.1058
4:33119876:C:A	50	100	1	0.02687
4:33120035:G:T	49	100	1	0.02687
4:33120522:C:T	50	100	1	0.02687
4:33120597:A:C	50	100	1	0.02415
4:33121497:T:A	47	93.6	0.88	0.04158
4:33121541:T:A	50	100	1	0.06718
4:33122798:G:A	50	100	1	0.02651
4:33122816:A:G	50	100	0.98	0.01398
4:33123853:C:A	50	100	0.92	0.02142
4:33124053:C:T	50	100	0.9	0.02687
4:33124413:T:C	50	96	0.79	0.02669
4:33126912:A:G	50	100	0.98	0.01561
4:33127139:C:T	50	100	0.97	0.1594
4:33127621:G:C	50	100	0.99	0.09187
4:33128461:T:C	50	100	0.97	0.4866
4:33128556:T:A	50	100	0.99	0.09205
4:33128837:G:A	50	100	0.99	0.01543
4:33128906:T:C	50	100	0.98	0.1175
4:33129397:T:A	50	100	0.99	0.01543
4:33130419:C:T	50	100	0.95	0.0659
4:33131198:T:C	50	100	0.99	0.08932
4:33131825:T:G	50	98	0.83	0.02941
4:33131838:T:G	50	100	0.99	0.08678
4:33131839:T:G	50	100	0.99	0.08678
4:33133835:A:G	50	100	0.97	0.01434
4:33133857:T:C	50	100	0.97	0.01434
4:33134441:G:T	50	100	0.95	0.06572
4:33134575:A:C	50	94	0.93	0.09477
4:33134593:G:A	50	100	0.95	0.04194
4:33134635:T:A	50	100	0.89	0.0138
4:33134816:A:G	50	100	0.98	0.06009
4:33135040:T:G	50	100	0.98	0.04466
4:33135245:T:G	50	100	0.96	0.05156
4:33135572:A:G	50	100	0.8	0.01144
4:33135966:A:T	50	100	0.86	0.01598
4:33136102:G:A	50	100	0.86	0.0138
4:33136527:G:A	50	100	0.94	0.02378
4:33137845:A:G	50	100	0.99	0.1235
4:33138714:C:T	50	98	0.98	0.02887
4:33138815:G:A	50	100	0.99	0.05792
4:33139374:C:T	50	100	0.83	0.0138
4:33139833:G:A	50	100	1	0.06808
4:33140051:C:A	50	100	1	0.01416
4:33140178:C:T	50	100	0.88	0.01126
4:33140865:C:G	50	100	1	0.05773
4:33141006:A:G	50	100	0.97	0.0512
4:33141852:C:T	50	100	0.83	0.01598
4:33142077:G:T	50	100	0.88	0.01507
4:33142287:A:G	50	100	1	0.07008
4:33142823:C:T	50	100	0.98	0.04484
4:33142841:C:G	50	100	1	0.1643
4:33143003:C:T	50	100	1	0.05991
4:33143740:G:A	50	100	1	0.07008
4:33143811:A:G	50	100	1	0.05991
4:33143923:A:T	50	82	0.98	0.4817
4:33143944:A:G	50	100	1	0.07008
4:33144453:C:T	50	98	0.97	0.02887
4:33144638:C:T	50	100	1	0.05991
4:33144699:T:C	50	100	0.98	0.4924
4:33144751:G:A	50	100	1	0.05991
4:33145452:T:C	50	100	0.99	0.1236
4:33145500:A:G	50	100	1	0.06554
4:33145599:G:A	50	100	1	0.05991
4:33146431:C:T	50	100	1	0.07062
4:33147372:A:G	50	100	0.98	0.4926
4:33147643:C:T	50	100	0.98	0.0443
4:33147798:A:G	50	94	0.79	0.02996
4:33147991:G:A	50	100	0.83	0.0138
4:33148137:C:T	50	100	0.83	0.01598
4:33148290:A:G	50	98	1	0.1603
4:33148385:G:C	50	100	0.98	0.03123
4:33148448:A:C	50	100	0.83	0.01416
4:33148621:G:A	50	100	0.98	0.4927
4:33148712:T:C	50	98	1	0.06645
4:33148718:T:C	50	100	1	0.06028
4:33150281:A:G	50	98	0.79	0.03086
4:33150520:T:C	50	100	1	0.08787
4:33150906:G:A	50	100	1	0.03558
4:33150917:C:T	50	100	0.91	0.04158
4:33151091:T:C	50	100	0.99	0.05882
4:33151139:T:C	50	100	1	0.04031
4:33151480:C:T	50	100	0.94	0.03686
4:33151720:A:C	50	100	0.99	0.02524
4:33151772:A:G	50	98	0.93	0.02778
4:33151882:T:C	50	100	1	0.07625
4:33152192:T:C	50	100	0.98	0.01725
4:33152450:C:T	50	100	1	0.03395
4:33152872:G:A	50	100	1	0.08224
4:33153380:A:C	50	100	0.97	0.01144
4:33153495:T:C	50	100	1	0.07625
4:33153705:G:T	50	100	0.98	0.05901
4:33153717:G:A	50	100	0.98	0.07008
4:33153793:T:A	50	98	0.95	0.05211
4:33153839:A:G	50	100	0.9	0.01725
4:33153897:A:C	50	100	0.98	0.05901
4:33153976:A:G	50	100	0.86	0.01216
4:33154878:G:A	50	100	0.98	0.01725
4:33155145:C:A	50	100	0.92	0.01616
4:33155374:A:G	50	100	1	0.04775
4:33155398:C:A	50	100	1	0.09005
4:33155432:A:G	50	100	1	0.04775
4:33155690:G:A	50	100	1	0.04212
4:33156083:T:C	50	100	1	0.04775
4:33156091:A:G	50	100	1	0.04775
4:33156404:A:G	50	100	1	0.04012
4:33156407:T:A	50	100	1	0.04775
4:33156647:G:A	50	100	0.98	0.1599
4:33156752:A:T	50	100	1	0.05392
4:33157153:A:G	50	100	0.99	0.02524
4:33157323:A:T	50	94	0.96	0.09441
4:33157760:C:T	50	100	1	0.04775
4:33157854:G:A	50	100	1	0.04775
4:33158691:T:A	50	100	1	0.04012
4:33158910:C:T	50	100	1	0.08914
4:33160100:T:C	50	100	1	0.04702
4:33160947:C:T	50	100	1	0.0394
4:33161405:C:T	50	100	0.99	0.02524
4:33161805:T:C	50	100	0.98	0.4936
4:33162339:C:A	50	100	1	0.03958
4:33163563:T:A	50	100	0.88	0.01089
4:33164040:C:T	50	100	1	0.0345
4:33164059:C:A	50	100	1	0.0345
4:33164233:C:T	50	98	0.94	0.0541
4:33164240:T:C	50	100	0.98	0.01797
4:33164483:G:A	50	100	1	0.04285
4:33164631:G:A	50	100	1	0.05047
4:33164808:T:C	50	100	1	0.05029
4:33164838:T:G	50	100	1	0.0423
4:33164902:A:T	50	100	1	0.08043
4:33164998:G:C	50	100	1	0.05029
4:33164999:C:T	50	100	1	0.05029
4:33165007:G:A	50	100	1	0.0423
4:33165059:C:T	50	100	1	0.0423
4:33165082:A:T	50	94	0.9	0.09713
4:33165242:G:C	50	100	0.88	0.01089
4:33165396:A:G	50	100	1	0.0472
4:33165669:C:T	50	100	1	0.05047
4:33165704:A:T	50	100	0.97	0.03704
4:33166010:C:A	50	100	1	0.03413
4:33166819:G:C	50	100	1	0.04248
4:33167094:C:T	50	100	0.88	0.03123
4:33167154:A:G	50	100	1	0.0472
4:33167618:A:G	50	100	1	0.05483
4:33167686:G:A	50	100	0.94	0.01035
4:33167735:G:C	50	100	1	0.04611
4:33167786:T:C	50	100	0.98	0.01035
4:33168106:C:T	50	100	0.94	0.01035
4:33168406:G:A	50	100	0.98	0.01797
4:33168645:T:C	50	100	0.94	0.0118
4:33168742:T:C	50	100	1	0.0541
4:33168832:C:A	50	100	0.97	0.04593
4:33169027:A:C	50	100	0.96	0.08388
4:33169192:G:C	50	100	0.99	0.04593
4:33169212:A:G	50	100	1	0.04593
4:33169403:A:G	50	100	0.98	0.04593
4:33169624:T:G	50	100	0.95	0.0463
4:33169787:A:G	49	100	0.95	0.04575
4:33170607:A:C	50	98	0.86	0.06935
4:33170609:A:C	50	96	0.88	0.455
4:33171344:C:T	43	97.7	0.84	0.01198
4:33171345:G:A	49	100	0.8	0.01888
4:33172261:G:C	50	100	0.91	0.02959
4:33172603:C:T	50	100	0.91	0.06754
4:33172822:A:C	50	98	0.86	0.04394
4:33172862:G:T	50	100	0.88	0.05592
4:33172885:A:G	50	100	0.92	0.09949
4:33173871:C:G	50	100	0.67	0.01489
4:33174167:C:G	50	100	0.99	0.06972
4:33174204:C:T	50	100	0.99	0.06972
4:33174363:G:T	50	100	1	0.07335
4:33174424:A:G	50	98	0.95	0.04902
4:33174537:A:T	50	100	1	0.07335
4:33174602:T:C	50	100	1	0.02088
4:33174607:A:G	50	100	0.96	0.0216
4:33174831:T:A	50	98	0.98	0.1747
4:33175642:G:A	50	100	0.96	0.02033
4:33175711:T:G	50	100	1	0.07353
4:33175713:T:C	50	100	1	0.07353
4:33176108:C:A	50	100	1	0.07353
4:33176133:A:C	50	100	1	0.07335
4:33176186:A:G	50	100	0.69	0.01471
4:33176196:T:C	50	100	0.97	0.02106
4:33176752:C:A	50	100	0.97	0.01525
4:33176927:C:T	50	100	1	0.07335
4:33176952:T:G	50	100	1	0.07335
4:33177002:G:C	50	98	0.98	0.1739
4:33177239:G:A	50	100	1	0.07335
4:33177241:G:T	50	98	0.68	0.01471
4:33178062:T:C	50	100	1	0.07353
4:33178219:G:C	50	100	1	0.07335
4:33178389:C:T	50	100	1	0.01071
4:33178450:A:G	50	100	1	0.07335
4:33178620:G:A	50	100	1	0.07335
4:33178962:A:C	50	100	1	0.01634
4:33179053:G:A	50	100	1	0.07861
4:33179151:T:A	50	100	1	0.05792
4:33179265:A:G	50	100	0.99	0.1772
4:33179538:C:T	50	100	1	0.05792
4:33179791:C:T	50	100	1	0.05828
4:33179956:G:A	50	100	1	0.05792
4:33180053:T:G	50	100	0.97	0.02088
4:33180060:C:T	50	100	1	0.05792
4:33180075:G:C	50	100	1	0.05792
4:33180131:C:A	50	100	0.97	0.01525
4:33180159:C:G	50	100	1	0.05792
4:33180263:G:A	50	98	0.82	0.01307
4:33180479:T:A	50	100	1	0.05792
4:33180694:A:G	50	100	0.91	0.04811
4:33180775:C:T	50	100	1	0.06064
4:33180780:A:G	50	100	1	0.05792
4:33180781:C:T	50	100	0.98	0.0817
4:33181173:G:A	50	100	0.97	0.01525
4:33181385:T:G	50	100	1	0.05792
4:33182065:A:C	50	100	1	0.05792
4:33182115:A:G	50	100	1	0.05792
4:33182130:C:T	50	100	0.96	0.01162
4:33182275:A:G	50	100	1	0.05792
4:33182814:T:A	50	100	1	0.05792
4:33182957:C:T	50	100	1	0.05792
4:33182988:A:C	50	100	0.96	0.02179
4:33183207:A:G	50	100	0.99	0.1614
4:33183435:C:A	50	100	1	0.05792
4:33183617:T:A	50	100	1	0.05792
4:33183755:A:G	50	100	1	0.05792
4:33183884:A:G	50	100	1	0.05792
4:33183931:G:A	50	100	0.9	0.02959
4:33184024:A:G	50	100	0.98	0.1603
4:33184040:T:C	50	100	1	0.05828
4:33184071:A:C	50	100	1	0.0581
4:33184348:A:G	50	100	1	0.05792
4:33184880:G:C	50	100	1	0.0581
4:33184897:C:T	50	96	0.8	0.04375
4:33185341:C:A	50	100	1	0.05828
4:33185550:A:T	50	98	1	0.05828
4:33185633:T:C	50	100	0.9	0.02887
4:33185900:T:C	50	100	1	0.05828
4:33185935:G:A	50	100	1	0.0581
4:33186035:C:T	50	100	0.98	0.0581
4:33186429:C:T	50	100	1	0.05773
4:33186773:T:C	50	100	0.92	0.04793
4:33186942:T:G	50	100	0.97	0.02814
4:33186990:G:A	50	100	1	0.05773
4:33187060:G:T	50	100	1	0.05773
4:33187296:A:G	50	100	1	0.05773
4:33187297:G:T	50	100	0.98	0.07934
4:33187478:G:A	50	100	1	0.01162
4:33187634:C:T	50	100	1	0.05773
4:33187729:T:C	50	100	1	0.05773
4:33187750:C:T	50	98	0.67	0.01525
4:33188110:A:G	50	100	1	0.05882
4:33188120:G:A	50	100	0.98	0.01525
4:33188136:C:T	50	100	1	0.05773
4:33188197:T:C	50	100	1	0.05773
4:33188457:G:A	50	100	1	0.05773
4:33188569:A:G	50	100	1	0.05773
4:33188778:T:C	50	100	0.99	0.1612
4:33188836:G:A	50	100	0.95	0.2264
4:33188936:G:A	50	100	1	0.05773
4:33189045:G:A	50	100	1	0.05773
4:33189077:G:A	50	100	0.97	0.0285
4:33189108:C:G	50	100	1	0.05773
4:33189118:G:A	50	100	0.97	0.0207
4:33189325:C:T	50	100	1	0.05773
4:33189442:A:T	50	100	1	0.05773
4:33189460:G:T	50	100	1	0.05773
4:33189613:T:A	50	100	1	0.05773
4:33189747:T:C	50	100	0.87	0.05737
4:33189765:T:C	50	100	1	0.05773
4:33189801:C:G	50	100	0.87	0.01707
4:33189816:T:A	50	100	0.98	0.1618
4:33189873:T:C	50	100	0.93	0.05664
4:33189874:G:A	50	100	1	0.05646
4:33189957:C:T	50	100	0.98	0.1605
4:33189997:G:A	50	100	0.92	0.02397
4:33190460:C:G	50	100	1	0.05646
4:33190501:A:G	50	100	1	0.05646
4:33190667:T:C	50	100	1	0.05646
4:33190940:T:G	50	100	1	0.05646
4:33190971:A:G	50	100	1	0.05646
4:33191053:G:C	50	100	0.97	0.02197
4:33191083:T:C	50	100	1	0.05646
4:33191214:C:A	50	100	1	0.05646
4:33191222:A:C	50	100	0.97	0.01071
4:33191280:T:C	50	100	0.97	0.02215
4:33191347:G:A	50	92	0.73	0.1314
4:33191539:C:G	50	100	1	0.05646
4:33191582:T:C	50	100	1	0.05646
4:33191661:G:T	50	100	1	0.05628
4:33191721:T:C	49	100	1	0.05628
4:33191849:C:A	50	100	0.9	0.03413
4:33191892:G:A	50	100	1	0.05646
4:33192835:G:A	50	100	1	0.05646
4:33192975:C:G	50	100	0.99	0.07843
4:33193026:A:G	50	100	1	0.05646
4:33193081:T:A	50	100	1	0.05646
4:33193108:A:G	50	100	1	0.05646
4:33193309:T:G	50	100	1	0.05646
4:33193458:C:T	50	100	0.99	0.05646
4:33193588:A:G	50	94	0.83	0.2816
4:33193640:A:C	50	100	1	0.05646
4:33193727:T:C	50	100	1	0.05646
4:33193886:T:C	50	100	1	0.05646
4:33194347:A:T	50	98	0.98	0.07952
4:33194355:G:A	50	100	0.97	0.02106
4:33194544:G:A	50	100	1	0.05646
4:33194708:G:A	50	100	1	0.05646
4:33194951:C:A	50	100	1	0.05646
4:33194962:T:C	50	100	1	0.05646
4:33195196:T:C	50	100	1	0.05646
4:33195494:A:G	50	100	0.98	0.02106
4:33195684:C:T	50	98	0.97	0.09168
4:33195691:T:A	50	100	0.94	0.01071
4:33195917:T:C	50	100	1	0.05664
4:33196233:C:T	50	100	0.99	0.05664
4:33196926:G:A	50	98	0.97	0.156
4:33197083:T:C	50	100	0.98	0.05192
4:33197293:T:G	50	100	0.92	0.02179
4:33197509:C:A	50	100	0.91	0.01471
4:33197598:T:C	50	100	0.96	0.03631
4:33197733:A:T	50	100	0.89	0.01398
4:33197832:G:A	50	100	0.94	0.156
4:33198009:T:C	50	100	0.82	0.05428
4:33198055:G:T	50	100	0.72	0.01344
4:33198073:A:T	50	100	0.93	0.1543
4:33198588:G:C	50	98	0.91	0.01271
4:33198645:T:C	50	86	0.75	0.3836
4:33198673:C:T	50	90	0.78	0.4913
4:33199377:A:G	50	100	0.9	0.07643
4:33199410:G:A	50	100	0.93	0.161
4:33199703:C:T	50	100	0.96	0.203
4:33199835:C:T	50	100	0.96	0.08751
4:33199924:A:G	50	100	0.91	0.02887
4:33200054:C:T	50	100	0.97	0.2028
4:33200117:G:A	50	100	0.93	0.0443
4:33200296:T:A	50	100	0.98	0.08769
4:33200348:G:A	50	100	0.98	0.2041
4:33200467:G:A	50	100	0.98	0.1156
4:33200722:A:G	50	100	0.95	0.03068
4:33200784:G:A	50	100	0.95	0.03068
4:33200804:G:A	50	100	0.98	0.07244
4:33200820:C:T	50	100	0.99	0.1155
4:33200867:C:G	50	100	0.98	0.04684
4:33201095:G:A	50	100	1	0.05755
4:33201162:T:A	50	100	0.98	0.05919
4:33201393:C:T	50	100	1	0.205
4:33201518:G:A	50	100	0.99	0.1245
4:33201544:T:C	50	100	1	0.01507
4:33201651:G:T	50	100	1	0.1202
4:33201695:T:C	50	100	0.97	0.03123
4:33201720:C:T	50	100	0.99	0.06245
4:33202191:G:A	50	100	1	0.12
4:33202411:G:A	50	100	1	0.12
4:33202573:T:A	50	100	0.97	0.02778
4:33202791:A:T	50	100	0.99	0.06245
4:33203111:C:A	50	100	1	0.1934
4:33203378:G:C	50	100	0.98	0.0561
4:33203745:A:G	50	96	0.84	0.03994
4:33203838:A:T	50	100	0.72	0.01325
4:33204050:A:T	50	100	1	0.04775
4:33204148:C:T	50	100	0.9	0.01779
4:33204182:T:C	50	100	0.67	0.01271
4:33204184:C:T	50	100	0.72	0.01344
4:33204570:G:A	50	100	0.99	0.09168
4:33204839:G:A	49	98	0.61	0.0256
4:33204877:C:T	50	100	0.99	0.1438
4:33204975:T:G	50	100	0.99	0.1451
4:33204986:A:G	50	100	1	0.01507
4:33205183:G:A	50	100	1	0.01598
4:33205783:A:G	50	100	0.99	0.0915
4:33205983:G:A	50	100	0.99	0.1391
4:33206309:T:C	50	100	0.99	0.08224
4:33206395:G:A	50	100	0.99	0.1391
4:33206761:G:A	50	100	1	0.04757
4:33206788:C:T	50	100	0.99	0.1431
4:33207145:T:G	50	100	1	0.01507
4:33207170:C:G	50	100	0.99	0.08224
4:33207879:G:T	50	100	0.99	0.08206
4:33208172:C:T	50	100	0.99	0.08206
4:33208268:C:A	50	100	0.99	0.09132
4:33208487:T:G	50	100	1	0.01525
4:33208864:C:T	50	100	0.99	0.08533
4:33208904:C:T	50	100	0.99	0.232
4:33208911:A:G	50	100	0.99	0.08188
4:33209229:C:A	50	100	0.89	0.01779
4:33209410:A:C	50	100	1	0.01598
4:33209441:C:T	50	100	1	0.01598
4:33209454:A:G	50	100	0.97	0.03123
4:33209511:A:G	50	100	0.81	0.01289
4:33209518:C:G	50	100	1	0.01489
4:33209727:G:A	50	100	1	0.1313
4:33210018:G:A	50	100	1	0.07407
4:33210072:A:G	50	100	1	0.05901
4:33210261:T:A	50	100	0.97	0.03105
4:33210262:T:A	50	96	0.96	0.1905
4:33210507:T:A	50	96	0.77	0.02378
4:33211030:C:T	50	100	1	0.1688
4:33212386:A:G	50	100	1	0.2095
4:33212793:T:C	50	100	0.94	0.01416
4:33212947:G:A	50	100	0.99	0.2093
4:33213594:G:C	50	98	0.78	0.01271
4:33213747:A:T	50	100	1	0.169
4:33214177:A:G	50	100	0.96	0.01598
4:33214605:C:T	50	100	0.96	0.01598
4:33214694:G:A	50	100	0.98	0.02542
4:33215068:A:G	50	100	0.96	0.02306
4:33215471:G:T	50	100	0.96	0.01598
4:33215708:T:A	50	100	1	0.1754
4:33215751:T:C	50	100	0.99	0.1503
4:33215803:T:C	50	100	1	0.1754
4:33215872:T:C	50	100	1	0.1692
4:33216014:C:A	50	100	1	0.1754
4:33216698:A:G	50	100	0.8	0.06518
4:33216781:T:C	50	100	0.96	0.01598
4:33216921:T:C	50	100	1	0.1756
4:33216995:T:C	50	100	0.81	0.0207
4:33217396:C:T	50	100	0.96	0.03595
4:33217735:C:G	50	100	0.96	0.01598
4:33218166:C:T	50	100	0.99	0.06028
4:33218339:G:T	50	100	0.98	0.2072
4:33218394:A:G	50	100	0.99	0.1527
4:33218762:A:G	50	96	0.86	0.04103
4:33218839:A:T	50	86	0.81	0.3945
4:33218939:G:A	50	100	0.98	0.1267
4:33219071:T:G	50	100	0.98	0.2106
4:33219495:T:G	50	98	0.86	0.1819
4:33219497:A:T	50	96	0.89	0.1558
4:33219545:A:G	50	98	0.84	0.1057
4:33219678:A:C	50	100	0.65	0.01634
4:33219789:C:T	50	92	0.88	0.06336
4:33220135:A:G	50	92	0.88	0.1149
4:33220348:G:A	50	96	0.98	0.3758
4:33220458:G:C	50	100	0.98	0.3586
4:33220554:G:A	50	100	0.99	0.1599
4:33220779:C:T	50	100	1	0.2117
4:33221131:T:C	50	100	0.99	0.27
4:33221258:T:C	50	100	0.99	0.27
4:33221453:A:G	50	100	0.99	0.279
4:33221488:A:G	50	100	1	0.01107
4:33221556:T:A	50	100	0.99	0.2702
4:33221689:G:A	50	100	0.99	0.3658
4:33221994:G:A	50	100	0.98	0.411
4:33222405:A:T	50	100	1	0.01126
4:33223024:T:C	50	100	0.99	0.2589
4:33223375:T:C	50	100	0.96	0.08424
4:33223610:A:G	50	100	0.99	0.2504
4:33224244:C:T	50	100	0.96	0.4294
4:33224316:C:T	50	100	0.99	0.3626
4:33225313:G:A	50	100	0.99	0.3627
4:33225374:T:G	50	90	0.83	0.02977
4:33225479:T:C	50	98	1	0.2397
4:33226014:T:C	50	100	0.99	0.2476
4:33226836:T:A	50	100	0.99	0.01271
4:33227655:C:T	50	100	0.99	0.2511
4:33228274:T:G	50	100	0.99	0.26
4:33228285:A:C	50	100	0.93	0.0374
4:33228290:C:A	50	100	0.99	0.2558
4:33228362:G:A	50	100	1	0.3635
4:33229560:A:G	50	100	1	0.2008
4:33229688:A:G	50	100	0.98	0.09259
4:33229912:T:G	50	100	1	0.203
4:33230355:G:A	50	100	1	0.01053
4:33230396:A:G	50	100	0.95	0.04012
4:33230716:T:C	50	98	0.79	0.01035
4:33230971:G:A	50	100	0.99	0.2707
4:33231529:A:C	50	100	1	0.01053
4:33231872:T:C	50	100	0.96	0.03994
4:33231988:G:A	50	94	0.75	0.1086
4:33232613:C:T	50	100	1	0.3618
4:33232917:T:C	50	100	1	0.1186
4:33233018:G:C	50	100	1	0.1189
4:33233154:C:T	50	100	0.92	0.03377
4:33233444:C:T	50	94	0.64	0.02814
4:33233884:C:T	50	100	1	0.2028
4:33234230:C:T	50	100	1	0.4058
4:33234281:A:T	50	100	1	0.0158
4:33234476:C:A	50	100	0.99	0.4027
4:33234490:G:A	50	100	0.99	0.3771
4:33234508:G:A	50	100	1	0.01507
4:33234849:G:C	50	100	1	0.0158
4:33235432:G:T	50	100	1	0.08805
4:33235855:G:A	50	100	0.93	0.04031
4:33235943:C:G	50	100	1	0.01598
4:33236180:C:T	50	100	1	0.1238
4:33236655:C:T	50	100	0.96	0.04049
4:33236897:T:A	50	100	1	0.2469
4:33237291:G:A	50	100	1	0.3794
4:33237383:A:G	50	100	1	0.01725
4:33237417:A:G	50	100	1	0.405
4:33238048:T:A	50	100	1	0.4049
4:33238265:C:T	50	100	0.96	0.01162
4:33238419:G:A	50	100	1	0.3969
4:33238518:G:A	50	100	1	0.01489
4:33238526:T:C	50	100	1	0.3751
4:33239209:T:A	50	98	0.78	0.04956
4:33239257:T:C	50	100	1	0.2404
4:33239784:C:T	50	100	1	0.3963
4:33239817:G:T	50	100	1	0.3793
4:33239925:C:A	50	100	1	0.01725
4:33240011:C:T	50	100	0.93	0.01598
4:33240014:C:A	50	100	1	0.08206
4:33240175:G:A	50	100	1	0.3802
4:33240331:A:C	50	100	1	0.246
4:33240373:T:C	50	100	0.97	0.03758
4:33240489:G:A	50	100	1	0.01707
4:33240538:C:A	50	100	1	0.3963
4:33240658:A:G	50	100	1	0.3802
4:33240867:G:A	50	100	0.98	0.3958
4:33240972:T:C	50	100	1	0.2422
4:33241075:G:A	50	100	1	0.4045
4:33241078:A:G	50	100	1	0.3747
4:33241409:G:A	50	98	0.95	0.01489
4:33241776:G:A	50	100	1	0.08787
4:33242475:A:G	50	100	1	0.4045
4:33242557:A:C	50	100	1	0.3963
4:33242728:G:A	50	100	1	0.0866
4:33242761:G:T	50	100	1	0.4045
4:33244137:G:T	50	100	0.85	0.01144
4:33244824:A:G	50	100	1	0.01725
4:33245037:G:T	50	100	1	0.08206
4:33245205:T:C	50	98	0.77	0.0532
4:33245873:C:T	50	100	0.98	0.3956
4:33246027:T:C	50	100	0.95	0.03885
4:33246077:G:A	50	100	1	0.4043
4:33246934:A:G	50	96	0.72	0.02197
4:33247348:T:G	50	98	0.9	0.04884
4:33248323:G:C	50	100	1	0.4041
4:33248412:G:A	50	100	1	0.3742
4:33249114:G:C	50	100	1	0.01943
4:33249417:G:A	50	100	1	0.1187
4:33249502:T:A	50	100	1	0.08315
4:33249524:T:C	50	100	1	0.08188
4:33249590:A:G	50	100	1	0.2431
4:33250377:A:G	50	100	0.96	0.04049
4:33250866:C:A	50	100	1	0.2536
4:33250870:T:C	50	100	1	0.2536
4:33250872:A:G	50	100	1	0.08224
4:33250956:G:A	50	100	0.97	0.0423
4:33251080:C:G	50	100	1	0.4031
4:33251238:G:A	50	100	1	0.2476
4:33251646:T:C	50	100	0.94	0.01961
4:33251680:G:A	50	100	1	0.08206
4:33251731:C:T	50	100	1	0.08351
4:33251766:G:C	50	100	0.97	0.0728
4:33252103:C:A	50	100	1	0.02215
4:33252217:G:A	50	100	1	0.01398
4:33252456:A:T	50	100	0.97	0.3905
4:33253064:C:T	50	100	1	0.4076
4:33253301:G:A	50	100	1	0.0423
4:33253716:A:G	50	100	1	0.4063
4:33254813:A:T	50	100	1	0.3889
4:33254868:G:C	50	100	1	0.4067
4:33254950:A:T	50	98	1	0.04267
4:33254991:A:G	50	96	0.98	0.03994
4:33255016:T:A	50	98	1	0.2958
4:33255078:A:T	50	100	1	0.09622
4:33255303:G:A	50	100	1	0.08134
4:33255370:C:T	50	100	1	0.3931
4:33255574:A:G	50	98	1	0.2551
4:33256215:C:T	50	98	0.94	0.1218
4:33256309:G:A	50	100	1	0.04938
4:33256557:A:G	49	100	1	0.04503
4:33256726:G:T	50	100	1	0.09695
4:33257377:T:C	50	100	1	0.08152
4:33257414:C:G	50	100	1	0.01416
4:33257458:T:C	50	100	0.99	0.301
4:33257556:C:T	50	100	1	0.08733
4:33257738:C:T	50	100	1	0.01725
4:33258260:C:T	50	100	1	0.0423
4:33258529:C:T	50	100	0.99	0.4116
4:33259162:T:C	50	100	1	0.05211
4:33259375:G:A	50	100	1	0.1097
4:33259574:G:A	50	100	1	0.1619
4:33260108:C:T	50	100	1	0.01416
4:33260309:A:T	50	100	0.99	0.2496
4:33260334:C:A	50	100	1	0.4121
4:33260451:A:G	50	100	1	0.04503
4:33260644:C:T	50	100	1	0.08497
4:33260699:A:G	50	100	1	0.1621
4:33261188:T:G	50	100	1	0.05229
4:33261469:G:A	50	100	1	0.1621
4:33261527:G:A	50	100	1	0.1619
4:33262151:C:T	50	100	1	0.1097
4:33262612:T:C	50	100	1	0.4119
4:33262796:C:A	50	100	1	0.1097
4:33263051:C:G	50	100	0.85	0.01852
4:33263643:A:G	50	100	0.78	0.0187
4:33263724:A:C	50	100	1	0.05211
4:33263738:G:C	50	100	1	0.08733
4:33263765:A:G	50	100	1	0.1619
4:33264515:C:G	50	100	1	0.05211
4:33264544:T:C	50	100	1	0.1618
4:33264808:G:A	50	100	1	0.05211
4:33264842:T:C	50	100	1	0.05211
4:33264907:T:C	50	100	0.99	0.0187
4:33265645:G:A	50	100	0.97	0.04194
4:33266450:G:C	50	100	0.99	0.01162
4:33266587:G:T	50	100	1	0.08152
4:33266794:T:G	50	100	1	0.0423
4:33266947:C:T	50	100	1	0.05211
4:33266981:C:T	50	100	0.98	0.03976
4:33267450:A:G	50	100	1	0.1218
4:33267538:T:G	50	100	0.95	0.04357
4:33267700:A:C	50	100	1	0.2547
4:33268053:C:A	50	100	1	0.4114
4:33268060:G:A	50	100	1	0.2451
4:33268115:C:A	50	100	0.99	0.201
4:33268352:C:T	50	100	0.95	0.03867
4:33268482:G:A	50	100	0.99	0.05247
4:33268558:C:G	50	100	1	0.1024
4:33268693:C:T	50	98	0.69	0.01071
4:33268852:C:T	50	100	0.99	0.1042
4:33268878:A:G	50	100	0.86	0.01325
4:33269031:G:T	50	100	1	0.08787
4:33269687:C:T	50	100	0.94	0.0768
4:33269810:C:A	50	100	1	0.01543
4:33270321:A:G	50	100	1	0.1565
4:33270392:T:G	50	100	1	0.4112
4:33270589:A:G	50	100	1	0.01543
4:33271056:G:A	50	100	0.94	0.03922
4:33271099:C:T	50	98	0.97	0.02433
4:33271373:G:A	50	100	1	0.1416
4:33271811:G:A	50	100	1	0.1376
4:33271865:T:G	50	100	1	0.4114
4:33271936:A:T	50	100	1	0.01906
4:33271957:C:T	50	100	1	0.04539
4:33272188:G:C	50	100	1	0.01906
4:33272778:A:G	50	100	1	0.01779
4:33272783:C:T	50	100	1	0.01906
4:33272816:T:C	50	100	1	0.08152
4:33272897:C:T	50	100	1	0.01906
4:33272915:C:A	50	100	1	0.1567
4:33273143:A:G	50	100	1	0.08805
4:33273302:A:C	50	100	1	0.1376
4:33273442:A:G	50	100	1	0.1378
4:33273966:T:C	50	100	0.95	0.04357
4:33274084:G:T	50	98	0.95	0.01489
4:33274090:G:A	50	100	1	0.4112
4:33274429:G:A	50	100	1	0.4114
4:33274501:A:G	50	100	0.97	0.04285
4:33274515:G:A	50	100	0.9	0.01779
4:33274578:C:G	50	100	1	0.08805
4:33274781:T:C	50	98	0.98	0.01017
4:33275235:C:T	50	100	1	0.1378
4:33275355:C:T	50	100	1	0.157
4:33275528:A:G	50	100	1	0.4114
4:33276213:A:G	50	100	1	0.4114
4:33276328:C:T	46	100	0.98	0.01162
4:33276330:C:T	47	95.7	0.85	0.0659
4:33276332:C:T	49	79.6	0.96	0.425
4:33276334:C:T	48	87.5	0.95	0.1256
4:33276336:C:T	49	93.9	1	0.09132
4:33276453:C:T	50	100	0.9	0.01979
4:33276502:C:T	50	100	1	0.138
4:33276607:A:G	50	100	1	0.2446
4:33277104:C:T	50	98	1	0.04575
4:33277397:C:T	50	98	1	0.4172
4:33277726:C:T	50	100	0.96	0.04049
4:33277735:C:G	50	98	1	0.417
4:33277944:G:A	50	98	1	0.4158
4:33277965:A:C	50	98	1	0.417
4:33278075:A:C	50	100	1	0.01906
4:33278175:T:C	50	100	1	0.01906
4:33278402:A:G	50	98	1	0.08787
4:33278650:T:C	50	100	0.93	0.03486
4:33279020:C:G	50	98	1	0.1503
4:33279027:G:C	50	100	1	0.07462
4:33279067:C:T	50	100	0.95	0.01344
4:33279074:G:C	50	98	0.88	0.01743
4:33279075:T:C	50	96	0.88	0.01707
4:33279741:C:T	50	100	1	0.01906
4:33279943:G:A	50	100	1	0.01035
4:33280026:G:C	50	100	1	0.08769
4:33280426:A:G	50	100	1	0.01035
4:33280521:G:A	50	100	1	0.248
4:33280733:G:A	50	100	1	0.4159
4:33280790:C:T	50	100	1	0.01035
4:33281691:C:T	50	100	0.99	0.2527
4:33282113:T:C	50	100	1	0.2631
4:33282139:T:C	50	100	0.94	0.0187
4:33282192:T:A	50	100	1	0.08152
4:33282203:A:G	50	100	0.9	0.01543
4:33282229:T:C	50	98	0.89	0.01852
4:33282781:T:A	50	100	1	0.417
4:33282818:G:T	50	98	0.89	0.01725
4:33283104:C:T	50	100	0.97	0.03958
4:33283114:A:T	50	100	1	0.1534
4:33283198:C:T	50	100	1	0.4163
4:33283655:G:A	50	100	1	0.01888
4:33283932:A:G	50	100	0.95	0.04321
4:33284980:C:A	50	100	0.94	0.01053
4:33285405:C:T	50	100	0.97	0.04484
4:33285605:A:G	50	100	0.9	0.04593
4:33285662:A:G	50	100	0.99	0.266
4:33285703:G:A	50	96	0.89	0.01688
4:33285824:C:T	50	100	0.99	0.2834
4:33285849:A:G	50	98	1	0.4127
4:33285994:C:T	50	100	1	0.2553
4:33286177:G:T	50	100	0.99	0.2832
4:33286523:A:C	50	100	0.99	0.2834
4:33286749:A:T	50	100	1	0.4121
4:33286809:G:C	50	100	0.99	0.2832
4:33287469:C:T	50	98	1	0.4236
4:33287566:G:A	50	98	1	0.0158
4:33287575:G:A	50	100	0.99	0.2827
4:33287631:G:A	50	100	1	0.2829
4:33287649:C:T	50	100	1	0.2654
4:33287809:G:A	50	100	1	0.2829
4:33287814:T:C	50	100	1	0.283
4:33287856:T:C	50	100	1	0.283
4:33288023:C:T	50	100	1	0.2658
4:33289285:T:C	50	98	1	0.2829
4:33289347:G:A	50	100	1	0.2829
4:33289644:A:C	50	100	1	0.283
4:33289682:G:T	50	100	1	0.283
4:33289706:T:C	50	100	0.98	0.05955
4:33289862:C:T	50	100	1	0.4129
4:33289940:A:G	50	100	1	0.2662
4:33290293:T:G	50	100	1	0.1294
4:33290297:G:A	50	100	1	0.07734
4:33291890:G:A	50	100	0.98	0.04285
4:33291929:T:A	50	100	1	0.413
4:33292035:A:T	50	100	1	0.2829
4:33292079:C:T	50	100	1	0.2829
4:33292135:G:A	50	100	1	0.2829
4:33292227:G:A	50	100	0.97	0.03558
4:33292322:A:G	50	100	0.97	0.03758
4:33292325:G:A	50	100	1	0.2829
4:33292329:C:T	50	100	1	0.2829
4:33292394:G:C	50	100	1	0.2829
4:33292765:G:C	50	100	1	0.2827
4:33292895:A:C	50	100	1	0.2827
4:33292901:A:T	50	100	1	0.2656
4:33292946:C:A	50	100	1	0.07099
4:33293782:A:G	50	100	0.99	0.4648
4:33294139:A:G	50	100	1	0.01053
4:33294415:T:A	50	100	1	0.07916
4:33294524:A:T	50	100	1	0.4136
4:33294783:A:T	48	95.8	0.93	0.05229
4:33294785:A:T	48	89.6	0.95	0.08515
4:33294787:A:T	49	83.7	0.9	0.1863
4:33294821:A:G	50	100	0.97	0.03758
4:33294832:A:G	49	100	1	0.2829
4:33294935:C:T	50	100	1	0.4286
4:33295239:G:T	50	100	1	0.4112
4:33295259:G:A	50	100	1	0.2829
4:33295388:G:A	50	100	1	0.07662
4:33295608:A:G	50	100	1	0.411
4:33295838:G:T	50	100	1	0.2658
4:33296024:G:C	50	100	1	0.2829
4:33296027:G:C	50	100	1	0.2829
4:33296175:A:G	50	100	1	0.2834
4:33296330:G:T	50	100	1	0.2908
4:33296429:T:C	50	100	1	0.01053
4:33296809:C:T	50	100	1	0.2905
4:33297349:A:T	50	100	1	0.04557
4:33297413:T:C	50	98	1	0.2816
4:33297608:G:C	50	98	0.99	0.284
4:33298168:T:C	49	93.9	0.98	0.2999
4:33298333:T:G	50	100	1	0.01053
4:33298341:G:T	50	98	0.99	0.3237
4:33298787:C:T	50	100	1	0.01452
4:33299203:C:T	50	100	1	0.01053
4:33299312:C:T	50	100	0.95	0.08715
4:33299427:T:C	50	100	0.98	0.1086
4:33299429:C:T	50	100	0.98	0.1086
4:33299726:T:C	50	100	1	0.01452
4:33300092:G:A	50	100	0.99	0.1086
4:33300518:A:G	50	100	0.99	0.1086
4:33300614:A:G	50	100	0.99	0.3139
4:33300954:C:A	50	100	1	0.423
4:33301913:G:T	50	100	1	0.1906
4:33302214:A:G	50	100	0.99	0.4257
4:33302391:G:A	50	100	1	0.193
4:33302578:C:T	50	100	0.96	0.01452
4:33303438:T:A	50	100	1	0.07317
4:33303873:A:G	50	100	0.98	0.2235
4:33303950:A:T	50	100	1	0.193
4:33304083:C:A	50	100	0.99	0.4256
4:33304173:T:C	50	100	1	0.1919
4:33304286:G:A	50	100	0.95	0.06863
4:33304457:G:A	50	100	1	0.06536
4:33304508:T:C	50	100	0.99	0.1917
4:33304581:A:G	50	100	1	0.08188
4:33304854:C:T	50	100	0.97	0.1977
4:33304880:T:C	50	100	0.98	0.1972
4:33305181:A:C	50	100	0.94	0.0886
4:33305515:C:T	50	98	0.95	0.1035
4:33305664:G:A	50	100	0.94	0.01053
4:33305746:C:A	50	100	0.92	0.1176
4:33305806:C:A	50	100	0.93	0.01144
4:33306126:G:A	50	100	0.92	0.4041
4:33306459:C:A	50	100	0.88	0.02687
4:33306565:A:G	50	100	0.88	0.02741
4:33307024:A:G	50	100	0.93	0.4172
4:33307133:C:G	50	100	0.93	0.2466
4:33307385:A:T	50	100	1	0.01089
4:33307545:A:G	50	100	0.97	0.0158
4:33307891:C:T	50	100	0.95	0.06736
4:33308029:T:A	50	100	0.98	0.2166
4:33308268:A:C	50	100	0.98	0.2175
4:33308960:G:A	50	100	1	0.01271
4:33309389:G:T	50	100	1	0.01107
4:33309604:T:G	50	100	0.97	0.01707
4:33309814:C:T	50	100	0.98	0.01707
4:33309965:T:C	50	100	0.96	0.0679
4:33310921:C:T	50	100	0.98	0.2847
4:33311694:A:G	50	100	0.99	0.0216
4:33312453:C:G	50	100	0.98	0.1048
4:33312489:T:C	50	100	0.98	0.01707
4:33312510:T:C	50	100	0.99	0.0216
4:33312581:G:A	50	100	0.99	0.0216
4:33313303:T:C	50	100	0.99	0.03304
4:33313397:C:A	50	100	0.99	0.0325
4:33313524:C:T	50	100	0.99	0.0216
4:33313837:A:G	50	100	0.99	0.01707
4:33314057:C:G	50	100	0.99	0.0325
4:33314398:T:C	50	100	0.94	0.2364
4:33314806:G:A	50	100	1	0.2807
4:33314910:A:G	50	100	0.99	0.2805
4:33315020:C:A	50	100	1	0.2872
4:33315205:T:C	50	100	1	0.2805
4:33315284:T:C	50	100	1	0.2761
4:33315519:C:G	50	100	1	0.2761
4:33315667:G:T	50	100	1	0.02306
4:33315752:A:G	50	100	0.98	0.06736
4:33315861:T:G	50	100	1	0.2761
4:33316212:C:T	50	100	1	0.2761
4:33316440:T:G	50	100	1	0.2805
4:33316460:G:A	50	100	1	0.2812
4:33316636:C:T	50	100	1	0.02179
4:33316868:G:A	50	100	1	0.02306
4:33316958:C:G	50	100	1	0.2809
4:33316973:A:C	50	100	1	0.2809
4:33316987:T:G	50	100	1	0.2807
4:33317415:C:T	50	100	1	0.2807
4:33317704:T:C	50	100	1	0.02306
4:33317823:C:T	50	100	1	0.2807
4:33317837:G:T	50	100	1	0.01707
4:33318451:T:A	50	100	1	0.2807
4:33318549:G:T	50	100	0.88	0.01126
4:33318579:T:C	50	100	1	0.2807
4:33318619:T:C	50	100	1	0.2807
4:33318677:T:C	50	100	1	0.2805
4:33318826:A:G	50	100	1	0.2805
4:33318976:T:C	50	100	0.95	0.01035
4:33319318:C:T	50	100	1	0.2807
4:33319347:C:A	50	100	1	0.02306
4:33319915:T:C	50	100	1	0.2952
4:33319996:T:C	50	100	1	0.1975
4:33320135:T:C	50	100	1	0.2818
4:33320190:G:A	50	100	0.82	0.0216
4:33320228:G:A	50	98	1	0.2761
4:33320295:G:A	50	100	1	0.01071
4:33320318:A:T	50	100	0.99	0.02306
4:33320349:T:G	50	100	1	0.01707
4:33320511:T:C	50	100	1	0.2803
4:33320525:G:A	50	100	1	0.2803
4:33320671:T:C	50	100	1	0.2803
4:33320778:T:C	50	100	1	0.2803
4:33321115:G:T	50	100	0.96	0.0138
4:33321522:T:C	50	100	1	0.2932
4:33321700:A:G	50	100	0.93	0.1189
4:33321921:A:G	50	100	1	0.2803
4:33322000:G:A	50	100	1	0.02306
4:33322230:G:A	50	100	1	0.2803
4:33322259:T:A	50	100	0.99	0.03686
4:33322284:C:T	50	100	1	0.2803
4:33322326:C:T	50	100	1	0.2763
4:33322371:C:T	50	100	1	0.2803
4:33322404:A:G	50	98	0.7	0.0305
4:33322441:G:C	50	100	1	0.02306
4:33322460:G:T	50	100	1	0.02306
4:33322531:G:A	50	100	0.98	0.06736
4:33322672:G:A	50	100	1	0.2803
4:33322764:C:A	50	100	1	0.2803
4:33322939:T:A	50	100	1	0.2803
4:33323358:G:T	50	100	1	0.2803
4:33323977:T:C	50	100	1	0.0216
4:33324052:T:C	50	100	1	0.2803
4:33324363:A:G	50	100	1	0.02324
4:33324578:T:C	50	100	1	0.02306
4:33324735:G:A	50	100	1	0.2358
4:33324758:G:A	50	100	0.99	0.2803
4:33325443:A:G	50	100	1	0.104
4:33325531:C:T	50	100	1	0.2934
4:33325670:A:T	50	100	1	0.2934
4:33325682:A:G	50	100	1	0.2803
4:33325950:G:T	50	100	1	0.2803
4:33326189:C:T	50	100	0.99	0.02324
4:33326236:T:C	50	100	1	0.01071
4:33326814:G:T	50	100	1	0.1979
4:33326910:T:G	50	100	1	0.0216
4:33327031:T:C	50	100	1	0.02306
4:33327270:C:T	50	100	1	0.2373
4:33327297:T:G	50	100	1	0.2803
4:33327484:C:G	50	100	1	0.01707
4:33327529:G:A	50	100	0.75	0.0216
4:33327604:G:A	50	100	1	0.01071
4:33327733:C:T	50	96	0.87	0.03304
4:33327738:C:T	50	100	0.99	0.02179
4:33327858:C:G	50	100	1	0.0216
4:33327949:C:T	50	100	1	0.02306
4:33328099:C:T	50	100	1	0.2803
4:33328426:A:G	50	100	1	0.01071
4:33328578:C:T	50	100	1	0.2934
4:33328620:G:A	50	100	1	0.2948
4:33328633:T:C	50	100	1	0.2934
4:33328713:G:C	50	100	1	0.02179
4:33328779:T:C	50	100	1	0.2803
4:33328907:T:C	50	100	1	0.2805
4:33329192:C:T	50	100	0.99	0.01852
4:33329343:G:A	50	100	0.89	0.0207
4:33329593:A:G	49	89.8	0.97	0.2763
4:33329805:G:A	50	100	0.94	0.01071
4:33329867:T:A	50	100	1	0.02306
4:33330432:G:A	50	100	1	0.2867
4:33331076:T:A	50	100	1	0.2947
4:33331097:T:C	50	100	1	0.2932
4:33331266:G:A	50	100	0.99	0.02306
4:33331329:C:T	50	100	1	0.02306
4:33331455:C:A	50	100	1	0.2801
4:33331850:A:G	50	100	1	0.1988
4:33332195:C:T	50	100	1	0.2801
4:33332212:G:A	50	96	0.84	0.02106
4:33332376:T:C	50	100	1	0.2801
4:33332408:G:T	50	100	1	0.2801
4:33332460:G:T	50	100	1	0.2801
4:33332532:A:T	50	100	0.97	0.01416
4:33332555:C:T	50	100	1	0.2796
4:33333071:T:C	50	100	1	0.2801
4:33333596:A:G	50	100	0.93	0.01761
4:33333661:A:G	50	100	1	0.2809
4:33333714:C:T	50	98	0.8	0.0846
4:33334370:G:A	50	100	1	0.1995
4:33334481:A:G	50	100	1	0.2801
4:33334690:T:C	50	100	1	0.1042
4:33334767:T:C	50	100	1	0.01071
4:33335025:G:T	50	100	1	0.2801
4:33335416:A:C	50	100	1	0.2921
4:33335546:T:G	50	100	1	0.0216
4:33336463:T:C	50	100	1	0.2801
4:33337242:T:A	50	100	1	0.2801
4:33337400:G:C	50	100	1	0.0216
4:33337531:A:G	50	100	1	0.2805
4:33337966:C:T	50	100	1	0.2801
4:33338145:T:G	50	100	1	0.2801
4:33338277:T:G	50	100	1	0.2801
4:33338491:G:T	50	100	1	0.2801
4:33338674:G:A	50	100	1	0.2801
4:33338976:T:C	50	100	1	0.02179
4:33339446:C:T	50	100	1	0.04357
4:33339907:C:T	50	100	1	0.281
4:33340137:G:T	50	100	1	0.02179
4:33340648:C:G	50	100	1	0.2803
4:33340868:G:A	50	100	1	0.2803
4:33340914:A:G	50	100	1	0.2803
4:33341243:G:T	50	100	0.94	0.0138
4:33341458:G:A	50	100	1	0.2945
4:33341480:G:T	50	98	0.94	0.09477
4:33341503:G:C	50	100	0.97	0.2024
4:33341633:G:A	50	98	1	0.2761
4:33341716:C:T	50	100	1	0.2803
4:33341745:A:T	50	100	1	0.02342
4:33341842:C:T	50	100	0.9	0.01779
4:33341924:A:C	50	98	1	0.01144
4:33341929:A:G	50	100	0.99	0.1476
4:33341965:C:T	50	100	1	0.02342
4:33342033:T:C	50	100	1	0.2959
4:33342400:T:G	50	100	1	0.2803
4:33342462:G:A	50	100	0.85	0.0305
4:33343307:A:T	50	100	0.97	0.02633
4:33343364:A:G	50	100	0.95	0.01398
4:33343714:A:T	50	100	1	0.02179
4:33343738:T:C	50	100	0.99	0.1973
4:33343804:A:C	50	100	1	0.02179
4:33344176:T:C	50	100	1	0.2805
4:33344269:G:A	50	100	1	0.2803
4:33344469:C:T	50	100	1	0.02306
4:33344612:C:T	50	100	1	0.01071
4:33344687:G:A	50	100	0.93	0.02015
4:33345056:G:A	50	100	1	0.2805
4:33345065:G:A	50	100	0.99	0.01725
4:33345091:A:C	50	100	1	0.01071
4:33345141:G:A	50	100	1	0.02179
4:33345285:C:A	50	100	0.99	0.2222
4:33345757:G:A	50	100	1	0.2805
4:33345811:A:G	50	100	1	0.02179
4:33345828:A:G	50	100	1	0.2812
4:33345926:T:A	50	100	1	0.2805
4:33346358:C:A	50	100	0.97	0.02378
4:33346381:G:A	50	100	1	0.2805
4:33346522:C:T	50	100	0.92	0.1006
4:33346697:A:G	50	100	0.89	0.01107
4:33346814:T:C	50	100	1	0.2805
4:33346895:C:A	50	100	1	0.2947
4:33347088:C:A	50	100	1	0.2805
4:33347167:A:C	50	100	1	0.2805
4:33347215:G:T	50	100	1	0.02179
4:33347481:C:T	50	100	1	0.2807
4:33347562:T:A	50	100	1	0.2807
4:33347598:G:A	50	100	1	0.2807
4:33347760:T:C	50	100	0.9	0.01071
4:33347773:A:C	50	100	0.99	0.2818
4:33347805:A:T	50	100	1	0.01071
4:33348017:A:C	50	100	1	0.01071
4:33348241:G:A	50	98	0.99	0.0679
4:33348528:T:C	50	100	1	0.2809
4:33348550:A:G	50	100	1	0.2809
4:33348748:G:T	50	100	1	0.1042
4:33349147:C:T	50	100	1	0.2807
4:33349305:C:T	50	96	0.97	0.1487
4:33349309:A:T	50	100	1	0.11
4:33349460:C:T	50	100	0.99	0.01398
4:33349494:A:G	50	100	0.74	0.01107
4:33349650:G:T	50	100	1	0.1685
4:33350477:T:C	50	100	1	0.2805
4:33351353:T:G	50	100	1	0.2805
4:33351545:C:A	50	100	1	0.2805
4:33351757:G:C	50	100	1	0.2805
4:33352127:G:A	50	100	1	0.1042
4:33352372:A:T	50	94	0.96	0.3057
4:33352394:A:G	50	100	0.98	0.01707
4:33352397:C:G	50	100	1	0.02288
4:33352399:C:G	50	100	0.97	0.02723
4:33352401:G:C	45	100	0.95	0.02342
4:33352462:A:G	50	100	0.99	0.2222
4:33352612:C:G	50	100	0.96	0.01398
4:33352759:C:T	50	100	1	0.01398
4:33353324:A:C	50	100	0.99	0.1975
4:33353366:A:G	50	100	0.99	0.2805
4:33353400:A:G	50	100	0.99	0.2805
4:33353502:T:C	50	100	0.99	0.01071
4:33353705:G:T	50	100	0.99	0.283
4:33353731:C:T	50	100	1	0.2947
4:33353815:C:T	50	100	0.99	0.2224
4:33353920:C:T	50	100	1	0.02306
4:33354059:G:T	50	100	0.99	0.2947
4:33354372:A:G	50	100	1	0.0216
4:33354695:T:G	50	98	0.98	0.2086
4:33354715:G:A	50	98	0.99	0.2809
4:33354753:C:G	50	100	0.99	0.2767
4:33355199:C:T	50	100	1	0.2843
4:33355238:A:T	50	100	1	0.2836
4:33355441:T:C	50	100	1	0.02306
4:33355534:G:T	50	100	1	0.295
4:33356046:T:G	50	100	0.95	0.01725
4:33356056:T:C	50	100	1	0.02306
4:33356102:G:A	50	100	0.95	0.01743
4:33356232:C:A	50	100	1	0.284
4:33356301:G:T	50	100	0.99	0.2602
4:33356818:T:C	50	100	0.93	0.01126
4:33356850:C:T	50	100	0.99	0.2845
4:33356854:A:G	50	100	1	0.2954
4:33357639:C:G	50	100	0.99	0.2843
4:33357669:T:G	50	100	1	0.2954
4:33357853:C:A	50	100	1	0.2841
4:33357991:C:T	50	100	1	0.2841
4:33358117:A:G	50	100	1	0.02015
4:33358330:A:T	50	100	1	0.2841
4:33358541:T:G	50	100	0.99	0.2366
4:33358637:C:T	50	100	0.99	0.2224
4:33358946:G:C	50	100	1	0.2961
4:33359089:A:T	50	100	1	0.02306
4:33359122:C:T	50	100	0.89	0.01416
4:33359350:A:G	50	100	0.99	0.1977
4:33359590:A:G	50	100	0.99	0.2807
4:33359776:A:G	50	100	0.99	0.2816
4:33359899:C:G	50	100	1	0.01797
4:33360192:T:C	50	100	1	0.282
4:33361222:A:G	50	100	1	0.02142
4:33361466:A:G	50	98	1	0.282
4:33361645:T:C	50	100	1	0.2818
4:33361912:G:A	50	100	1	0.02142
4:33362127:T:A	50	100	1	0.02142
4:33362193:A:G	50	100	1	0.02142
4:33362575:A:G	50	100	1	0.02142
4:33362656:A:G	50	100	0.99	0.03976
4:33363089:T:C	50	100	1	0.2629
4:33363124:G:T	50	100	1	0.2547
4:33363149:C:T	50	100	1	0.01162
4:33363264:C:T	50	100	1	0.2317
4:33363494:G:A	50	100	0.99	0.03595
4:33363537:A:C	50	100	1	0.2317
4:33363600:A:G	50	100	1	0.232
4:33363649:A:G	50	100	1	0.2415
4:33363923:A:C	50	100	0.77	0.0216
4:33364063:A:G	50	100	1	0.2413
4:33364257:C:T	50	100	1	0.2411
4:33364411:A:G	50	100	1	0.2484
4:33364633:C:G	50	100	1	0.02306
4:33365053:T:C	50	100	1	0.0216
4:33365527:C:T	50	100	1	0.2389
4:33366087:A:T	50	100	1	0.2313
4:33367254:C:A	50	100	1	0.2442
4:33367519:C:A	50	100	1	0.02142
4:33367535:C:A	50	100	0.9	0.01144
4:33367839:C:T	50	100	1	0.2313
4:33368102:C:T	50	100	1	0.297
4:33368739:T:A	50	100	1	0.2313
4:33370013:C:G	50	100	1	0.01162
4:33370299:T:C	50	100	1	0.2313
4:33370930:G:A	50	100	1	0.2313
4:33371709:G:T	50	100	1	0.2424
4:33371798:A:T	50	100	1	0.02142
4:33371831:C:T	50	100	1	0.2422
4:33372197:A:G	49	95.9	0.64	0.02306
4:33372596:C:T	50	100	1	0.2424
4:33372783:C:T	50	100	0.99	0.01362
4:33373197:A:G	50	100	0.93	0.1189
4:33373895:A:G	50	100	1	0.02142
4:33373928:T:G	50	100	1	0.2313
4:33374173:G:T	50	100	1	0.2313
4:33374628:G:A	50	100	1	0.1107
4:33374691:A:C	50	100	1	0.1957
4:33374884:C:T	50	100	1	0.02306
4:33374981:T:C	50	100	0.94	0.01452
4:33376055:C:T	50	100	1	0.0679
4:33376322:C:A	50	100	1	0.02142
4:33376610:A:G	50	100	0.96	0.2487
4:33376745:T:C	50	100	0.99	0.07353
4:33377011:G:C	50	100	0.96	0.2041
4:33377121:G:T	50	98	0.97	0.2954
4:33377297:T:C	50	100	0.99	0.1046
4:33377563:A:G	50	100	0.88	0.02469
4:33377612:G:C	50	98	0.93	0.24
4:33377975:A:G	50	100	0.89	0.01725
4:33378113:T:C	50	98	0.96	0.216
4:33378271:A:G	50	96	0.96	0.2157
4:33379230:A:G	50	98	0.96	0.218
4:33379534:T:C	50	98	0.96	0.2242
4:33384983:T:C	50	100	0.92	0.01616
4:33385555:A:G	50	100	0.92	0.02288
4:33385952:C:T	50	98	0.91	0.03032
4:33386731:T:C	50	100	0.96	0.1921
4:33387251:A:T	50	98	0.92	0.02142
4:33387919:C:T	50	100	0.95	0.0158
4:33388285:T:C	50	94	0.85	0.08297
4:33388466:T:C	50	94	0.78	0.1225
4:33388508:A:G	50	96	0.96	0.02033
4:33388512:A:G	50	98	0.87	0.1104
4:33388520:G:A	49	81.6	0.85	0.3542
4:33388583:G:A	49	87.8	0.84	0.4857
4:33388595:G:A	47	91.5	0.83	0.4063
4:33389467:T:G	50	100	0.93	0.06572
4:33389765:T:C	50	100	0.94	0.02142
4:33390270:A:G	50	98	0.99	0.2268
4:33390689:G:T	50	100	0.99	0.2184
4:33390988:T:C	50	100	0.94	0.01017
4:33391458:A:G	50	100	0.99	0.221
4:33391971:G:A	50	100	0.98	0.01071
4:33392112:T:G	50	100	0.99	0.2188
4:33392370:A:C	50	100	0.97	0.3954
4:33392535:A:G	50	100	0.97	0.3954
4:33392705:G:C	50	100	0.97	0.02215
4:33392916:T:C	50	100	0.98	0.04085
4:33392975:G:C	50	100	0.97	0.01017
4:33394815:G:T	50	98	0.99	0.1616
4:33395739:C:G	50	100	1	0.144
4:33395951:T:C	50	100	0.99	0.01235
4:33396305:G:A	50	100	1	0.1957
4:33396483:T:C	50	100	1	0.1979
4:33396765:G:T	50	100	1	0.1979
4:33397412:G:A	50	100	1	0.1443
4:33397756:C:T	50	100	1	0.1957
4:33398189:T:C	50	100	1	0.1959
4:33398190:A:G	50	98	0.96	0.4552
4:33399068:A:C	50	100	1	0.1986
4:33399670:A:G	50	100	1	0.1959
4:33399718:C:T	50	98	0.98	0.1147
4:33400466:C:T	50	98	0.94	0.05338
4:33401135:A:C	50	98	0.97	0.1206
4:33401625:G:A	50	100	1	0.1483
4:33401924:G:T	50	100	1	0.01253
4:33402066:G:A	50	100	1	0.1957
4:33402096:C:T	50	100	1	0.1984
4:33402691:C:A	50	100	1	0.1957
4:33402804:C:T	50	100	0.85	0.01652
4:33403316:C:A	50	100	1	0.1427
4:33403579:G:A	50	100	1	0.1984
4:33403863:T:G	50	100	1	0.1959
4:33403917:G:A	50	100	1	0.1977
4:33404711:A:G	50	100	1	0.1984
4:33405305:T:G	50	100	1	0.1957
4:33407756:A:T	50	100	1	0.1443
4:33408340:G:T	50	100	1	0.1443
4:33408795:C:A	50	100	1	0.1977
4:33409893:T:C	50	98	0.98	0.1147
4:33411185:T:C	50	100	1	0.1981
4:33411587:T:A	50	100	1	0.1983
4:33412850:C:T	50	100	0.99	0.01017
4:33412974:G:A	50	100	1	0.1986
4:33413459:T:A	50	100	1	0.1984
4:33413543:A:G	50	100	0.97	0.1225
4:33413979:T:C	50	100	0.97	0.01017
4:33414501:A:T	49	100	0.6	0.01543
4:33414893:G:A	50	100	1	0.1946
4:33415006:T:G	50	100	0.96	0.1147
4:33415336:A:G	50	100	1	0.1983
4:33415340:A:T	50	100	1	0.1445
4:33415446:G:T	50	100	0.95	0.0768
4:33415558:T:C	50	100	1	0.1946
4:33416578:T:A	50	100	0.96	0.02887
4:33417148:G:T	50	100	0.63	0.01017
4:33418644:C:A	50	100	1	0.01471
4:33419393:T:C	50	100	0.92	0.0118
4:33419702:A:G	50	100	0.99	0.01543
4:33420145:G:A	50	100	0.97	0.05846
4:33420725:C:T	50	100	0.97	0.05428
4:33421661:A:C	50	98	0.84	0.0285
4:33423602:G:A	50	100	0.98	0.01071
4:33424432:A:G	50	100	0.94	0.03758
4:33424532:G:A	50	100	0.74	0.01362
4:33425972:A:G	50	100	0.99	0.07226
4:33426040:C:A	50	100	0.99	0.05828
4:33426741:G:A	50	100	1	0.01325
4:33427687:G:A	50	100	0.98	0.1273
4:33429867:C:T	50	100	0.9	0.02941
4:33430546:G:A	50	100	1	0.02723
4:33431032:T:A	50	100	1	0.03776
4:33431052:C:A	50	100	0.96	0.1144
4:33431231:T:C	50	100	0.97	0.02977
4:33431403:A:G	50	100	0.98	0.02977
4:33431414:A:G	50	100	0.98	0.02977
4:33431485:G:C	50	100	0.98	0.03341
4:33431772:C:T	50	100	0.96	0.05102
4:33432806:T:C	50	100	0.99	0.1347
4:33433550:C:T	50	100	0.99	0.05919
4:33434382:T:C	50	100	0.99	0.1983
4:33434774:T:C	50	100	1	0.01126
4:33437546:C:T	50	100	0.98	0.1501
4:33438043:T:C	50	100	0.84	0.01071
4:33438300:C:T	50	100	1	0.02106
4:33438451:C:T	50	100	0.95	0.01253
4:33438866:C:T	50	100	1	0.06009
4:33439290:T:C	50	100	1	0.01126
4:33439617:T:G	50	100	1	0.06264
4:33439674:T:G	50	100	0.92	0.01126
4:33440154:C:A	50	100	0.98	0.04103
4:33440657:G:C	50	100	0.98	0.01398
4:33440930:A:T	50	100	0.98	0.01398
4:33440989:A:C	50	100	0.91	0.01961
4:33441184:C:G	50	100	1	0.1353
4:33441213:A:T	50	100	0.99	0.03776
4:33441286:T:A	50	100	0.99	0.02633
4:33441497:C:T	50	100	1	0.1351
4:33441535:G:A	50	100	0.99	0.01634
4:33441685:T:C	50	100	1	0.06264
4:33441992:C:A	50	100	0.99	0.01416
4:33442011:C:T	50	100	1	0.04121
4:33442287:T:C	50	100	0.99	0.07171
4:33442785:C:T	50	100	1	0.2469
4:33443145:T:C	50	100	1	0.02723
4:33443356:T:C	50	100	1	0.01398
4:33444239:T:G	50	96	0.84	0.07825
4:33445016:A:G	50	100	1	0.06245
4:33445674:A:G	50	98	1	0.04121
4:33445921:T:C	50	98	1	0.04121
4:33447637:T:G	50	100	1	0.01253
4:33447732:T:A	50	100	0.99	0.1135
4:33448172:C:T	50	100	0.82	0.01071
4:33448619:T:A	50	100	1	0.02741
4:33448716:T:A	50	100	1	0.01253
4:33449073:G:T	50	100	0.99	0.07153
4:33449559:T:C	50	100	1	0.01271
4:33449882:A:T	50	100	1	0.04975
4:33449957:G:A	50	100	1	0.02723
4:33450460:C:T	50	100	0.87	0.02215
4:33452103:T:C	50	100	0.97	0.04648
4:33452784:A:G	50	100	1	0.0679
4:33452975:T:C	50	100	0.99	0.01271
4:33453419:G:T	50	100	1	0.06845
4:33453875:C:T	50	100	1	0.01924
4:33454508:C:A	50	100	1	0.01271
4:33454837:C:T	50	100	1	0.06772
4:33455091:C:T	50	100	1	0.01906
4:33455395:C:T	49	100	1	0.01271
4:33457065:G:T	50	100	1	0.01017
4:33457095:A:G	50	100	1	0.01271
4:33457432:G:A	50	100	1	0.04539
4:33458200:C:G	50	100	1	0.01035
4:33458471:T:G	50	100	1	0.04866
4:33459783:G:C	50	100	1	0.03105
4:33460112:A:G	50	96	0.96	0.4426
4:33461673:G:A	50	96	0.86	0.08261
4:33461964:T:G	50	100	1	0.01924
4:33462525:T:C	50	100	1	0.06645
4:33464010:C:T	50	100	1	0.01924
4:33465181:A:C	50	100	0.89	0.02578
4:33468528:G:A	50	100	1	0.08079
4:33468546:A:G	50	100	0.98	0.08261
4:33468655:G:A	50	100	1	0.08079
4:33469286:C:G	50	100	1	0.08079
4:33469555:T:G	50	100	1	0.01107
4:33470437:A:G	50	100	1	0.02342
4:33470592:A:C	50	100	1	0.08079
4:33471059:G:T	50	100	1	0.01107
4:33473058:A:G	50	100	1	0.03849
4:33473370:G:A	50	100	1	0.2092
4:33473457:G:A	50	100	1	0.0236
4:33473565:C:G	50	98	0.97	0.05374
4:33473566:A:C	50	98	0.97	0.05374
4:33473708:G:A	50	100	1	0.02741
4:33474741:C:T	50	100	1	0.08025
4:33475379:C:T	50	100	1	0.01398
4:33476581:G:A	50	100	1	0.01979
4:33477186:T:A	50	98	1	0.01834
4:33477211:T:C	50	100	1	0.01107
4:33477632:C:T	50	98	0.91	0.0512
4:33479205:T:C	50	100	0.98	0.09005
4:33480206:C:T	50	100	1	0.01107
4:33480263:A:G	50	98	0.82	0.01434
4:33481107:T:C	50	100	1	0.03595
4:33481108:T:C	50	100	0.97	0.07099
4:33481128:A:G	50	100	1	0.08025
4:33481828:G:A	50	100	1	0.07952
4:33481901:A:G	50	100	1	0.0374
4:33482384:A:C	50	100	1	0.07153
4:33482387:T:C	50	100	0.98	0.09913
4:33482840:A:G	50	98	1	0.07153
4:33485439:G:A	50	100	1	0.0797
4:33485610:A:T	50	100	1	0.0797
4:33486575:G:T	50	100	1	0.02052
4:33488489:G:T	50	98	1	0.02578
4:33488810:T:G	50	100	0.92	0.05592
4:33488966:G:A	50	100	0.92	0.06481
4:33490566:A:G	50	100	0.98	0.05901
4:33490994:C:T	50	100	1	0.01743
4:33491788:T:G	50	100	0.99	0.2082
4:33492391:G:T	50	100	1	0.2084
4:33493304:C:G	50	100	1	0.01688
4:33494460:C:T	50	100	1	0.0797
4:33494496:A:G	50	100	1	0.02052
4:33494958:G:A	50	100	1	0.03776
4:33495218:G:A	50	100	0.92	0.05356
4:33496533:G:A	50	100	1	0.0374
4:33496718:T:C	50	100	1	0.03558
4:33497049:T:C	50	100	0.98	0.1284
4:33497727:A:T	50	100	1	0.0207
4:33498332:A:G	50	100	0.86	0.0345
4:33498413:G:A	49	98	0.92	0.02433
4:33498889:A:G	50	100	0.94	0.0374
4:33498909:C:T	50	100	1	0.0374
4:33499203:G:A	50	100	1	0.01253
4:33500889:A:G	50	100	1	0.07952
4:33500893:C:A	50	100	1	0.02088
4:33500930:T:C	50	100	1	0.07988
4:33501444:A:G	50	100	1	0.01834
4:33501984:G:A	50	100	0.96	0.07916
4:33501986:A:G	50	98	0.98	0.13
4:33502279:C:G	50	100	1	0.0374
4:33503990:T:A	50	100	0.86	0.03105
4:33504377:C:T	50	100	1	0.0374
4:33504707:T:A	50	100	1	0.07952
4:33504728:T:C	50	100	1	0.07843
4:33507987:G:A	50	100	0.81	0.02977
4:33508164:C:T	50	100	1	0.05683
4:33509319:G:T	50	100	0.96	0.01307
4:33509463:T:C	50	100	1	0.03522
4:33510377:A:G	50	100	1	0.01507
4:33510932:G:A	50	100	1	0.03304
4:33511428:T:G	50	100	1	0.01107
4:33512121:T:G	50	100	1	0.03304
4:33513084:T:C	50	100	1	0.02052
4:33513598:G:A	50	100	1	0.02052
4:33513726:A:G	50	100	1	0.01107
4:33516068:T:C	50	100	1	0.0354
4:33516843:C:T	50	100	1	0.03304
4:33517887:A:G	50	100	0.97	0.03704
4:33520556:T:G	50	100	1	0.03304
4:33520922:A:G	50	100	1	0.03722
4:33521108:T:C	50	100	1	0.02052
4:33521325:C:T	50	100	0.99	0.1066
4:33521529:G:A	50	98	0.95	0.07317
4:33521542:A:G	50	100	1	0.06663
4:33522445:A:C	50	98	0.91	0.05356
4:33522578:C:A	50	100	1	0.06663
4:33523077:T:C	50	100	1	0.01634
4:33523663:T:A	50	100	1	0.01979
4:33524431:T:C	50	98	0.98	0.07117
4:33524440:C:T	50	100	1	0.01979
4:33524957:C:T	50	100	0.98	0.2485
4:33525367:A:G	50	98	1	0.06681
4:33527048:C:T	50	100	1	0.03304
4:33528477:A:G	49	100	1	0.03359
4:33528623:A:C	50	100	1	0.01198
4:33528860:T:C	50	100	1	0.06681
4:33529459:T:C	50	100	1	0.06736
4:33529463:A:G	50	100	1	0.02052
4:33529722:T:C	50	100	1	0.03322
4:33529727:A:G	50	100	1	0.03322
4:33529822:C:T	50	100	0.98	0.1068
4:33530155:G:A	50	100	0.98	0.1723
4:33530842:G:A	50	100	1	0.06463
4:33531062:G:A	50	98	0.98	0.1781
4:33531334:G:A	50	100	1	0.01816
4:33531724:T:C	50	100	0.98	0.01053
4:33532010:G:C	50	100	0.98	0.01053
4:33532327:G:A	50	100	0.98	0.08079
4:33533444:T:C	50	98	0.98	0.02505
4:33533618:C:T	50	98	0.94	0.05556
4:33535448:A:T	50	98	0.98	0.1924
4:33536430:G:A	50	100	0.98	0.01053
4:33537761:G:A	50	100	1	0.03377
4:33539047:A:G	50	98	0.98	0.1926
4:33539764:G:A	50	100	1	0.04375
4:33539897:T:G	50	98	0.84	0.01307
4:33541500:A:G	50	100	0.75	0.02723
4:33542177:C:G	50	100	0.98	0.03377
4:33542198:G:C	50	100	1	0.03395
4:33542722:G:A	50	100	0.98	0.01434
4:33542957:T:C	50	98	0.89	0.09441
4:33543307:T:C	50	100	1	0.04993
4:33543548:G:A	50	100	1	0.04666
4:33543742:T:C	50	98	0.99	0.07153
4:33543937:C:T	50	100	1	0.02124
4:33545849:G:A	50	100	1	0.03849
4:33546153:T:C	50	100	0.94	0.03395
4:33546568:G:A	50	98	0.98	0.1442
4:33546751:T:C	50	100	0.87	0.01053
4:33547185:C:A	50	98	0.99	0.108
4:33548926:T:A	50	96	0.99	0.1091
4:33550157:C:T	50	100	1	0.03377
4:33551098:A:G	50	100	1	0.04684
4:33553094:G:T	50	98	0.89	0.09386
4:33553119:T:A	50	100	1	0.03377
4:33554401:G:A	50	100	1	0.02124
4:33554661:C:T	50	98	1	0.1082
4:33555111:T:C	33	100	0.99	0.04357
4:33555403:T:C	50	98	1	0.108
4:33555504:A:G	50	100	1	0.04993
4:33556085:T:A	50	100	1	0.0463
4:33556581:T:C	50	96	0.98	0.1973
4:33557503:T:A	50	100	0.99	0.03377
4:33561452:T:A	50	96	0.79	0.02015
4:33566374:G:C	50	100	0.99	0.04775
4:33568813:T:G	50	100	1	0.04267
4:33569086:G:T	50	100	0.99	0.03922
4:33569429:T:G	50	100	0.98	0.1926
4:33570508:C:A	50	98	0.97	0.01344
4:33571426:T:G	50	98	0.79	0.01307
4:33571747:A:T	50	100	0.77	0.02342
4:33571907:G:A	50	100	0.94	0.0472
4:33572464:C:G	50	100	0.98	0.05937
4:33573812:T:C	50	100	0.98	0.05991
4:33574887:T:C	50	100	0.97	0.05973
4:33574897:T:C	50	100	0.96	0.09405
4:33576944:A:G	50	100	0.95	0.04775
4:33577771:C:A	50	100	0.94	0.04375
4:33579126:G:A	50	98	0.75	0.04303
4:33579295:G:A	50	100	0.93	0.03958
4:33579898:A:G	50	100	0.95	0.4472
4:33580456:A:T	50	100	1	0.2237
4:33581079:A:C	50	100	1	0.04593
4:33581162:C:T	50	100	1	0.1908
4:33582142:T:A	50	100	1	0.04611
4:33582575:G:T	50	100	1	0.09314
4:33582966:C:A	50	100	1	0.04611
4:33582974:T:C	50	100	1	0.02033
4:33583430:G:T	50	100	1	0.04593
4:33583500:C:T	50	100	0.94	0.04321
4:33583555:T:A	50	98	0.98	0.01307
4:33583612:A:C	50	100	1	0.04593
4:33584337:T:A	50	100	1	0.04593
4:33584755:A:G	50	100	1	0.1184
4:33584967:G:A	50	100	1	0.04593
4:33585494:G:A	50	100	1	0.04593
4:33585539:A:C	50	100	0.87	0.05265
4:33586307:T:A	50	100	0.96	0.1906
4:33586585:C:G	50	100	1	0.04593
4:33586690:C:T	50	100	1	0.1906
4:33586901:G:A	50	98	0.82	0.01126
4:33586940:C:T	50	100	1	0.1184
4:33588201:T:G	50	100	1	0.04593
4:33588389:A:G	50	100	1	0.1184
4:33588661:C:T	50	100	1	0.02415
4:33588873:G:T	50	100	0.99	0.2393
4:33589260:A:G	50	100	0.8	0.04593
4:33589930:A:G	50	100	1	0.191
4:33590406:T:A	50	100	1	0.01852
4:33591225:G:A	50	100	1	0.04611
4:33591605:G:A	50	100	1	0.01471
4:33592194:T:C	50	100	1	0.05011
4:33592333:A:G	50	100	1	0.0935
4:33592420:C:G	50	100	0.98	0.3584
4:33593063:C:T	50	100	1	0.01471
4:33593426:G:C	50	100	1	0.05011
4:33593586:C:T	50	100	1	0.05011
4:33593619:C:G	50	100	1	0.05011
4:33593732:T:C	50	100	1	0.05011
4:33593874:G:T	50	100	1	0.02142
4:33593976:G:C	50	100	1	0.05011
4:33594255:C:G	50	100	1	0.04593
4:33594465:C:G	50	100	1	0.05011
4:33595260:A:T	50	100	0.98	0.04139
4:33595269:A:G	50	100	1	0.1191
4:33595407:C:T	50	100	0.96	0.1195
4:33595552:G:T	50	98	1	0.0463
4:33596159:C:T	50	100	0.98	0.04975
4:33596507:C:T	50	100	1	0.1189
4:33596685:G:A	50	100	1	0.05011
4:33597156:G:T	50	100	1	0.05011
4:33597233:T:A	50	100	1	0.05011
4:33597271:A:G	50	100	1	0.05011
4:33597340:G:A	50	100	1	0.2229
4:33597464:T:C	50	100	0.92	0.02142
4:33597807:T:C	50	100	1	0.2226
4:33598058:T:A	50	100	0.93	0.03813
4:33598256:T:A	50	100	1	0.215
4:33598537:C:T	50	100	1	0.05029
4:33598553:A:T	50	94	1	0.2177
4:33598774:G:T	50	100	1	0.1189
4:33600017:T:C	50	100	1	0.01507
4:33600120:T:C	50	100	1	0.1189
4:33600214:T:C	50	100	1	0.05011
4:33600457:G:A	50	100	1	0.05011
4:33600490:G:A	50	100	1	0.1189
4:33600537:T:C	50	100	1	0.09332
4:33600550:T:C	50	100	1	0.05011
4:33600739:G:T	50	100	1	0.05011
4:33601041:C:G	50	100	1	0.1189
4:33601187:C:T	50	100	1	0.05011
4:33601213:T:C	50	100	0.98	0.03159
4:33601657:A:T	50	100	1	0.01216
4:33601892:C:T	50	100	0.99	0.264
4:33601917:A:G	50	100	1	0.04757
4:33602384:T:A	50	100	1	0.04993
4:33602674:T:G	50	100	1	0.04575
4:33602806:C:A	50	100	1	0.04993
4:33602811:C:A	50	100	1	0.04993
4:33603109:A:G	50	100	1	0.04993
4:33603430:A:G	50	100	1	0.01126
4:33603585:C:A	50	100	0.99	0.2642
4:33603795:G:A	50	100	1	0.05011
4:33604386:T:G	50	100	1	0.04993
4:33604449:T:C	50	100	1	0.01434
4:33604912:G:A	50	100	1	0.04575
4:33604975:A:G	50	100	0.98	0.03159
4:33604991:T:C	50	100	1	0.04993
4:33605235:T:A	50	100	1	0.01471
4:33605434:A:T	50	100	0.99	0.264
4:33605704:C:G	50	100	1	0.0463
4:33605757:C:A	50	100	0.99	0.2564
4:33605889:G:A	50	100	1	0.01471
4:33606156:C:T	50	98	1	0.01961
4:33606295:G:A	50	100	1	0.05011
4:33606408:C:A	50	100	1	0.04993
4:33607165:G:A	50	100	1	0.04993
4:33607340:G:A	50	100	1	0.04993
4:33607342:C:T	50	100	1	0.01961
4:33607346:C:T	50	100	1	0.04993
4:33607764:C:T	50	100	1	0.04993
4:33608028:A:G	50	100	0.96	0.02288
4:33608301:G:C	50	100	1	0.04993
4:33608303:G:A	50	100	1	0.04575
4:33608371:T:C	50	100	1	0.04993
4:33609279:G:A	50	100	0.95	0.06754
4:33609426:C:A	50	100	1	0.04993
4:33609463:T:C	50	100	0.96	0.02233
4:33609498:A:C	50	100	0.99	0.1561
4:33609676:A:T	50	100	1	0.04575
4:33609788:C:T	50	100	1	0.04993
4:33609948:T:C	50	100	0.99	0.1345
4:33610015:G:C	50	100	1	0.04993
4:33610155:T:C	50	100	1	0.04993
4:33610312:C:T	50	100	1	0.04575
4:33610401:T:C	50	100	1	0.04993
4:33610466:T:C	50	100	1	0.04993
4:33610741:G:A	50	100	0.99	0.1563
4:33610770:C:T	50	100	0.99	0.1563
4:33611280:A:T	50	100	1	0.04993
4:33611580:A:C	50	100	0.99	0.2633
4:33611790:T:G	50	100	0.99	0.2633
4:33611951:C:T	50	100	1	0.04575
4:33612107:T:C	50	100	0.85	0.04993
4:33613107:G:C	50	100	1	0.05029
4:33613203:A:C	50	100	1	0.04993
4:33613300:G:A	50	100	1	0.01507
4:33613534:G:T	50	100	0.9	0.04575
4:33613619:A:T	50	100	0.91	0.02142
4:33613737:C:T	50	100	1	0.01089
4:33613805:A:C	50	100	1	0.04993
4:33614398:A:C	50	100	1	0.03014
4:33614792:A:C	50	100	1	0.04993
4:33616088:T:C	50	100	1	0.04993
4:33616188:T:C	50	100	1	0.01017
4:33617353:A:T	50	100	0.82	0.02469
4:33617584:G:T	50	100	0.99	0.1496
4:33617593:G:A	50	100	1	0.01035
4:33617731:T:A	50	100	1	0.05011
4:33618258:G:C	50	98	1	0.05047
4:33618358:A:G	50	100	1	0.02778
4:33618382:A:G	50	100	1	0.05029
4:33618527:G:T	50	100	1	0.01198
4:33618816:G:A	48	97.9	0.99	0.2633
4:33618870:G:A	47	93.6	0.98	0.1344
4:33619609:G:T	50	100	1	0.05029
4:33619892:A:G	50	100	0.98	0.01979
4:33620511:C:T	49	100	0.98	0.04611
4:33620712:A:G	50	100	1	0.0216
4:33620762:A:G	50	100	1	0.01416
4:33621353:T:C	50	96	0.76	0.02542
4:33621817:T:C	50	100	1	0.05065
4:33622477:T:C	50	100	0.99	0.04847
4:33622504:G:A	50	100	0.98	0.01961
4:33622650:C:T	50	98	0.88	0.02415
4:33623080:G:T	50	96	0.94	0.2384
4:33623252:C:T	50	100	0.92	0.04285
4:33624465:G:A	50	100	1	0.02052
4:33625504:A:G	50	100	0.89	0.02324
4:33625869:A:C	50	100	0.89	0.02052
4:33626317:T:C	50	98	0.93	0.03123
4:33626617:T:C	50	100	0.98	0.09913
4:33626964:T:C	50	98	0.78	0.01126
4:33626971:C:T	50	100	0.88	0.01416
4:33628222:A:G	50	100	1	0.01761
4:33628985:T:C	50	100	1	0.01743
4:33628986:C:T	50	98	0.88	0.05973
4:33629758:G:A	50	100	0.96	0.02596
4:33630082:A:T	50	100	1	0.01434
4:33630412:A:G	50	100	1	0.03359
4:33631457:G:A	50	100	1	0.02052
4:33631472:G:A	50	100	0.93	0.01107
4:33631921:T:C	50	100	1	0.03359
4:33632084:T:C	50	96	0.98	0.274
4:33632541:A:G	50	98	0.95	0.03177
4:33633068:G:T	50	100	0.96	0.01725
4:33633084:T:C	50	96	0.98	0.2827
4:33634745:A:G	50	100	0.96	0.0935
4:33635060:G:A	50	100	1	0.03322
4:33635257:G:A	50	100	0.87	0.02015
4:33635474:A:G	50	100	0.97	0.102
4:33635636:T:A	50	96	0.9	0.02741
4:33636246:C:T	50	100	0.82	0.02088
4:33636277:G:A	50	96	0.96	0.1732
4:33636938:T:G	50	100	0.98	0.03268
4:33637776:T:C	50	100	0.95	0.1011
4:33637984:C:T	50	100	0.92	0.01688
4:33638478:G:A	50	96	0.94	0.1716
4:33639242:A:G	50	98	0.9	0.4929
4:33639277:T:C	50	100	0.81	0.02614
4:33639320:C:G	50	100	0.78	0.02578
4:33639567:T:G	50	100	0.86	0.02215
4:33639717:A:G	50	100	0.9	0.01107
4:33639854:A:G	50	96	0.86	0.3081
4:33639924:A:C	50	98	0.76	0.02342
4:33640406:C:G	50	100	0.81	0.04956
4:33640412:C:T	50	100	0.78	0.02596
4:33640650:A:G	50	100	0.91	0.07389
4:33640992:C:T	50	100	0.99	0.3931
4:33641237:A:G	50	100	1	0.02306
4:33641304:T:C	50	100	0.98	0.1821
4:33641370:C:T	50	100	0.96	0.02415
4:33641419:T:C	50	100	0.96	0.02415
4:33641738:A:C	50	100	0.98	0.2545
4:33642005:A:G	50	100	0.98	0.2545
4:33642095:A:C	50	100	1	0.02415
4:33642384:A:G	50	100	1	0.05102
4:33642592:G:A	50	100	0.94	0.03014
4:33642809:C:A	50	100	1	0.3831
4:33642914:C:T	50	100	0.99	0.1797
4:33643073:T:C	50	100	1	0.02378
4:33643215:A:G	50	100	1	0.02306
4:33643344:C:T	50	100	1	0.02179
4:33643422:G:A	50	100	1	0.1227
4:33643918:G:C	50	100	1	0.01126
4:33644184:C:A	50	100	1	0.02124
4:33644570:C:T	50	100	0.93	0.01198
4:33644594:T:C	50	100	0.99	0.1767
4:33645261:A:T	50	100	1	0.3836
4:33645388:A:G	50	100	1	0.02269
4:33645449:C:T	50	100	1	0.3833
4:33645773:G:T	50	100	1	0.02233
4:33645968:A:T	50	100	0.99	0.03522
4:33646302:A:G	50	100	1	0.0443
4:33646402:C:T	50	100	1	0.0443
4:33646619:A:G	50	100	0.99	0.0443
4:33646625:T:G	50	100	1	0.02269
4:33646657:C:T	50	100	1	0.07807
4:33647107:C:T	50	100	0.88	0.01035
4:33647435:A:G	50	100	0.99	0.02451
4:33648306:A:G	50	100	1	0.4054
4:33648681:G:T	50	100	0.93	0.02996
4:33648997:C:T	50	100	0.98	0.04466
4:33649250:G:T	50	100	0.99	0.1796
4:33649547:A:T	50	100	1	0.05392
4:33649670:G:A	50	100	0.99	0.1227
4:33650027:T:A	50	100	0.99	0.3836
4:33650288:G:A	50	100	0.99	0.01434
4:33650382:C:T	50	100	0.97	0.04466
4:33650730:C:T	50	100	0.99	0.4045
4:33651068:G:A	50	100	0.94	0.02233
4:33651123:G:A	50	100	0.98	0.08515
4:33651268:G:C	50	100	1	0.02106
4:33651502:A:G	50	100	0.96	0.1069
4:33651516:T:G	50	100	0.99	0.3911
4:33651635:A:T	50	100	0.93	0.03159
4:33651877:T:A	50	98	0.96	0.02378
4:33652072:T:G	50	100	0.99	0.1334
4:33652083:T:C	50	100	0.91	0.02977
4:33652135:C:T	50	100	0.99	0.1803
4:33652234:G:A	50	100	0.87	0.02977
4:33652262:G:A	50	100	0.98	0.03504
4:33652343:A:G	50	100	0.93	0.01216
4:33652398:A:C	50	100	0.99	0.02324
4:33652664:G:A	50	100	0.93	0.01198
4:33652944:C:A	50	100	0.79	0.01198
4:33653008:A:G	50	100	0.98	0.1015
4:33653670:A:C	50	100	0.99	0.2649
4:33655504:C:T	50	100	1	0.1797
4:33655632:C:G	50	100	1	0.03195
4:33655862:G:A	50	100	1	0.08279
4:33655918:G:T	50	100	1	0.0846
4:33656176:T:C	50	100	1	0.0846
4:33656444:G:A	50	98	1	0.3604
4:33656837:G:A	50	100	1	0.3722
4:33656976:T:C	49	100	1	0.01598
4:33657054:A:G	50	100	1	0.4268
4:33657062:A:C	50	100	1	0.03195
4:33657133:G:A	50	100	1	0.05465
4:33657513:A:T	50	100	0.99	0.0276
4:33658313:A:T	50	100	1	0.02033
4:33658330:G:A	50	100	1	0.08678
4:33659088:G:C	50	100	1	0.03195
4:33659523:G:A	45	100	1	0.03268
4:33659554:A:T	41	82.9	0.68	0.07008
4:33659576:T:C	47	100	0.72	0.01906
4:33659813:G:C	50	100	1	0.4274
4:33660063:T:G	50	100	0.99	0.08442
4:33660261:A:C	50	100	1	0.03195
4:33660428:T:C	50	100	1	0.1142
4:33660441:G:C	50	100	1	0.05447
4:33660502:T:C	50	100	1	0.4267
4:33660513:C:T	50	100	1	0.08261
4:33661357:T:C	50	100	1	0.01598
4:33661562:A:G	50	100	1	0.1142
4:33661645:A:G	50	100	1	0.02015
4:33661659:T:G	50	100	1	0.02015
4:33662076:G:C	50	100	1	0.05447
4:33662203:A:G	50	100	1	0.02015
4:33662502:G:A	50	100	1	0.01598
4:33662605:A:T	50	100	1	0.05755
4:33662866:G:T	50	100	1	0.2019
4:33662899:T:C	50	100	1	0.1122
4:33662935:T:A	50	100	1	0.1122
4:33663211:G:C	50	100	0.98	0.0216
4:33663235:A:C	50	100	1	0.03195
4:33663393:C:T	50	100	1	0.02796
4:33663447:G:A	50	100	1	0.05465
4:33663511:G:C	50	100	1	0.2638
4:33664387:A:G	50	100	1	0.02977
4:33664583:A:G	50	100	1	0.02033
4:33664693:T:C	50	100	0.94	0.02542
4:33664786:T:G	50	100	1	0.02977
4:33664789:T:G	50	100	1	0.02977
4:33664792:T:G	50	100	1	0.02977
4:33664794:G:T	50	100	0.97	0.02977
4:33664966:G:T	50	100	1	0.2019
4:33665326:T:A	50	100	0.95	0.08424
4:33665517:G:T	50	100	1	0.03195
4:33665744:G:C	50	100	1	0.03195
4:33666613:T:C	50	100	1	0.2636
4:33666648:C:T	50	100	1	0.02977
4:33666758:C:G	50	100	1	0.3716
4:33666929:T:A	50	100	1	0.05465
4:33666943:G:A	50	100	0.97	0.05465
4:33667671:G:A	50	100	1	0.179
4:33667990:G:A	50	100	1	0.08261
4:33668004:G:A	50	100	1	0.02324
4:33668546:A:G	50	100	1	0.08442
4:33668558:G:T	50	100	1	0.02977
4:33668677:C:T	50	100	0.81	0.0216
4:33669218:T:C	50	100	1	0.2638
4:33669368:A:C	50	100	1	0.02741
4:33669468:A:G	50	100	1	0.3598
4:33669790:C:T	50	100	1	0.3598
4:33669925:C:T	50	100	1	0.01561
4:33670018:A:G	50	100	0.98	0.03994
4:33670224:G:A	50	100	1	0.08424
4:33670336:A:G	50	100	1	0.02052
4:33670643:C:T	50	100	1	0.03195
4:33671518:G:C	50	100	1	0.03195
4:33671623:A:G	50	100	0.94	0.09768
4:33671945:A:C	50	100	1	0.07807
4:33672250:T:C	50	98	0.97	0.03159
4:33672266:A:T	48	89.6	0.98	0.0699
4:33672294:T:C	49	100	1	0.02033
4:33672309:A:G	50	100	1	0.03195
4:33672591:C:T	50	100	1	0.02959
4:33672993:C:A	50	100	1	0.07807
4:33672998:T:A	50	100	1	0.07807
4:33673020:C:G	50	100	1	0.3508
4:33673668:T:C	50	100	1	0.3524
4:33673800:G:T	50	100	1	0.02977
4:33673886:G:A	50	100	1	0.01144
4:33673978:T:C	50	100	1	0.08642
4:33674128:T:C	50	100	1	0.02959
4:33674179:A:C	50	100	1	0.09132
4:33674237:G:T	50	100	1	0.0236
4:33674437:A:T	50	100	1	0.03177
4:33674632:G:A	50	100	1	0.01943
4:33675316:T:G	50	100	1	0.2393
4:33675318:T:G	50	100	1	0.03322
4:33675498:T:C	50	100	1	0.3497
4:33675654:C:T	50	100	0.97	0.1783
4:33675659:T:A	50	100	1	0.02941
4:33675906:T:C	50	100	1	0.0541
4:33676109:C:A	50	100	1	0.02687
4:33676494:T:A	50	100	1	0.175
4:33677040:A:G	50	100	1	0.2709
4:33677917:G:A	50	100	1	0.3499
4:33677966:A:G	50	100	1	0.3497
4:33677997:G:T	50	100	1	0.2611
4:33678094:A:G	50	100	1	0.03177
4:33678447:C:G	50	100	1	0.3499
4:33678506:A:G	50	98	1	0.05483
4:33678552:A:T	49	100	1	0.2711
4:33678787:A:T	49	98	1	0.1674
4:33679086:T:G	50	98	0.68	0.01489
4:33679088:T:G	50	78	0.86	0.1743
4:33679094:G:T	49	87.8	0.75	0.03486
4:33679394:G:A	50	100	1	0.2711
4:33679453:G:C	50	100	1	0.03177
4:33679461:G:A	50	100	0.96	0.06064
4:33679486:C:T	50	100	1	0.2711
4:33679503:G:T	50	100	1	0.0118
4:33680061:A:G	50	100	1	0.02959
4:33680128:G:T	50	100	1	0.2729
4:33680436:A:G	50	100	1	0.02378
4:33680651:T:C	50	100	1	0.03014
4:33680731:A:C	50	100	1	0.3499
4:33680742:A:C	50	100	1	0.01561
4:33680838:G:T	50	100	1	0.3446
4:33681051:G:A	50	100	1	0.02142
4:33681063:T:C	50	100	1	0.05483
4:33681252:T:C	50	100	1	0.05483
4:33681337:A:C	49	100	1	0.2712
4:33681408:C:A	50	100	1	0.03195
4:33681548:A:G	50	100	1	0.01943
4:33681762:G:C	50	100	1	0.02142
4:33682286:T:G	50	100	1	0.2711
4:33683067:A:T	50	100	1	0.05483
4:33683373:A:C	50	100	0.99	0.4245
4:33683389:A:T	50	100	1	0.03177
4:33684158:A:G	50	100	1	0.01943
4:33684516:T:C	50	100	1	0.3497
4:33684747:A:G	50	100	1	0.05483
4:33684940:G:C	50	100	1	0.2598
4:33685038:G:C	50	100	1	0.4245
4:33685352:T:A	50	100	1	0.175
4:33685501:T:C	50	100	1	0.05483
4:33685546:G:T	50	100	1	0.05483
4:33685976:T:C	50	100	1	0.0118
4:33686220:T:C	50	100	1	0.06118
4:33686378:A:T	50	100	1	0.02687
4:33686432:C:T	50	100	0.99	0.0532
4:33686828:A:G	50	100	1	0.0236
4:33687134:A:G	50	100	1	0.01943
4:33687264:A:C	50	100	1	0.2712
4:33687411:T:A	50	100	1	0.02941
4:33687445:A:G	50	100	1	0.2707
4:33687868:G:A	50	100	1	0.2725
4:33688085:T:A	50	100	1	0.03177
4:33688086:A:G	50	100	1	0.2703
4:33688102:G:A	50	100	1	0.175
4:33688138:A:G	50	100	1	0.0118
4:33688457:T:G	50	100	1	0.0118
4:33688521:G:A	50	100	1	0.03177
4:33689107:T:A	50	100	1	0.02941
4:33689783:A:G	50	100	1	0.2725
4:33690282:T:C	50	100	1	0.2725
4:33690283:G:A	50	100	1	0.03177
4:33690308:G:A	50	100	1	0.3489
4:33690872:T:C	50	100	1	0.03177
4:33691030:T:G	50	100	1	0.2594
4:33691266:G:C	50	100	1	0.2709
4:33691468:G:A	50	100	0.99	0.02342
4:33691531:A:T	50	100	0.95	0.06554
4:33691681:G:A	50	98	1	0.02687
4:33691708:A:G	50	100	1	0.2707
4:33691918:A:G	50	100	0.94	0.04884
4:33691980:T:A	50	100	1	0.03105
4:33692184:G:A	50	100	1	0.0118
4:33692426:A:C	50	100	1	0.03105
4:33693044:C:T	50	100	1	0.2594
4:33693125:C:T	50	100	0.93	0.02687
4:33693429:C:G	50	100	1	0.03177
4:33693737:G:T	50	100	1	0.3607
4:33694032:T:C	50	100	1	0.03105
4:33694180:C:T	50	100	1	0.01906
4:33694299:G:C	50	100	1	0.0118
4:33694300:G:A	50	100	1	0.0118
4:33694612:T:C	50	100	1	0.2698
4:33694788:T:G	50	100	1	0.02251
4:33694848:C:T	50	100	1	0.01834
4:33695027:C:A	50	100	1	0.01834
4:33695200:A:G	50	100	1	0.01834
4:33695565:T:C	50	100	1	0.03177
4:33695891:A:G	50	100	1	0.03177
4:33696251:A:G	50	100	1	0.1743
4:33696344:C:T	50	100	1	0.0118
4:33696578:G:A	50	100	1	0.3604
4:33696605:C:T	50	100	1	0.03105
4:33696732:C:T	50	100	1	0.02215
4:33697050:C:A	50	100	0.99	0.05483
4:33697083:T:C	50	100	1	0.05483
4:33697245:G:C	50	100	1	0.03105
4:33697588:T:C	50	100	1	0.2703
4:33697837:T:C	50	100	1	0.05483
4:33698018:C:T	50	100	1	0.03159
4:33698237:C:T	50	100	1	0.3604
4:33698499:G:A	50	100	1	0.01834
4:33699361:C:A	50	100	1	0.2593
4:33699711:G:T	50	100	0.98	0.02106
4:33699839:G:A	50	100	1	0.2593
4:33699933:C:A	50	100	1	0.2703
4:33700065:C:G	50	100	1	0.3604
4:33700202:C:T	49	98	1	0.2589
4:33700203:A:G	49	98	1	0.2721
4:33700214:C:T	50	100	1	0.05519
4:33700298:C:T	50	100	1	0.2703
4:33700344:G:A	49	100	1	0.03322
4:33700654:C:G	50	100	1	0.03105
4:33700897:C:T	50	100	1	0.01834
4:33700900:A:G	50	100	1	0.1743
4:33701127:A:G	50	100	1	0.1741
4:33701136:G:A	50	100	1	0.2703
4:33701209:T:C	50	100	1	0.02215
4:33701649:G:A	50	100	1	0.01834
4:33701810:G:A	50	100	1	0.05501
4:33701821:T:G	50	100	1	0.05501
4:33702026:T:C	50	100	1	0.01834
4:33702046:T:C	50	100	1	0.03177
4:33702058:T:A	50	100	1	0.3606
4:33702398:T:C	50	100	1	0.03177
4:33702497:T:A	50	100	1	0.02215
4:33702513:A:G	50	100	1	0.01471
4:33702674:A:G	50	100	1	0.1743
4:33702829:G:A	50	100	0.99	0.02905
4:33702967:A:G	50	100	1	0.2593
4:33703438:A:G	50	100	1	0.3606
4:33703514:T:A	50	96	0.67	0.01307
4:33704091:T:G	50	100	1	0.03105
4:33704228:A:G	50	100	1	0.3606
4:33704245:C:A	50	100	1	0.01834
4:33704355:G:A	50	100	1	0.05501
4:33704374:T:G	50	100	1	0.2707
4:33704993:T:G	50	100	1	0.2702
4:33705076:T:C	50	100	0.95	0.09768
4:33705086:T:C	50	100	1	0.02342
4:33705146:A:G	50	100	1	0.2591
4:33705339:A:G	50	100	1	0.2721
4:33705778:C:G	50	100	1	0.03177
4:33705999:C:T	50	98	1	0.2702
4:33706006:T:A	50	98	1	0.2702
4:33706201:T:A	50	100	1	0.0118
4:33706225:A:T	50	100	1	0.03177
4:33706437:C:A	50	100	1	0.2702
4:33706452:C:T	50	100	1	0.1739
4:33706530:G:A	49	100	1	0.27
4:33706820:G:T	50	100	1	0.02052
4:33707016:T:C	50	100	1	0.03268
4:33707118:A:G	50	100	1	0.2702
4:33707202:A:C	50	100	1	0.1739
4:33708053:G:A	50	100	1	0.2714
4:33708137:A:T	50	100	1	0.2723
4:33708170:T:C	50	100	1	0.05501
4:33708304:C:A	50	100	1	0.2711
4:33708582:T:A	50	100	1	0.2703
4:33708962:C:A	50	100	1	0.2705
4:33709144:C:G	50	100	1	0.03177
4:33709146:T:A	50	100	1	0.0118
4:33709178:G:A	50	100	1	0.02233
4:33709195:G:T	50	100	1	0.2702
4:33709207:A:T	50	100	1	0.2705
4:33709385:T:C	50	100	1	0.2594
4:33710001:C:T	50	100	1	0.05501
4:33710064:C:T	50	100	1	0.2729
4:33710106:C:T	50	100	1	0.02233
4:33710208:G:A	50	100	1	0.1972
4:33710304:G:A	50	100	1	0.2703
4:33710465:C:T	50	100	1	0.2703
4:33710659:T:C	50	100	1	0.02052
4:33710796:A:G	50	98	1	0.4247
4:33711009:G:T	50	100	1	0.2705
4:33711095:C:G	50	100	1	0.2705
4:33711404:C:T	50	100	1	0.02723
4:33711663:T:C	50	100	1	0.03105
4:33711669:A:T	50	100	1	0.2703
4:33711762:A:G	50	100	1	0.2703
4:33711841:A:T	50	100	1	0.2703
4:33711869:C:T	50	100	1	0.03214
4:33712322:A:T	50	100	1	0.01107
4:33712416:A:G	50	100	1	0.03177
4:33712480:G:A	50	100	1	0.01525
4:33712763:T:C	50	100	1	0.2703
4:33712944:C:T	50	100	1	0.3604
4:33713095:A:T	50	100	0.99	0.02687
4:33713143:T:C	50	100	1	0.02106
4:33713145:C:T	50	100	1	0.02233
4:33713178:G:A	50	100	1	0.02233
4:33713717:A:G	50	100	1	0.3604
4:33713796:A:G	50	100	1	0.2703
4:33713822:T:C	50	100	1	0.02233
4:33713847:T:C	50	100	1	0.0118
4:33714010:G:T	50	100	1	0.01834
4:33714149:A:C	50	100	1	0.2703
4:33714394:C:T	50	100	1	0.1741
4:33714442:G:A	50	98	0.98	0.0236
4:33714463:T:G	50	100	1	0.2703
4:33714543:G:A	49	93.9	0.98	0.2696
4:33714689:T:A	50	100	1	0.2703
4:33714918:C:T	50	100	1	0.01525
4:33714960:C:A	50	100	0.96	0.06554
4:33715357:T:C	50	100	1	0.2702
4:33715420:G:A	50	100	1	0.2702
4:33715489:C:T	50	100	1	0.02052
4:33715676:A:G	50	100	1	0.01525
4:33716067:T:C	50	100	1	0.03177
4:33716155:A:G	50	100	1	0.02106
4:33716198:T:C	50	100	1	0.2702
4:33716493:G:A	50	98	1	0.03177
4:33716537:T:C	50	100	1	0.01525
4:33717041:A:G	50	100	1	0.2702
4:33717063:A:T	50	100	1	0.05483
4:33717270:G:C	50	100	1	0.1739
4:33717385:C:T	50	100	1	0.03105
4:33717386:G:A	50	100	1	0.05501
4:33717408:T:C	50	100	1	0.2696
4:33717484:A:T	49	100	1	0.05483
4:33717555:G:T	50	100	1	0.03177
4:33717975:C:T	50	100	1	0.2702
4:33718066:C:T	50	100	1	0.03177
4:33718504:T:G	50	100	1	0.3609
4:33718508:A:G	50	100	1	0.272
4:33718786:G:A	42	95.2	0.99	0.1605
4:33718794:A:G	49	98	0.85	0.01344
4:33718861:G:T	50	98	1	0.05483
4:33719442:G:A	50	100	1	0.2702
4:33719583:A:T	50	100	1	0.2702
4:33719701:G:A	50	100	1	0.05483
4:33719705:T:G	50	100	1	0.2721
4:33719821:A:G	50	100	1	0.2703
4:33720576:T:C	50	100	1	0.2702
4:33720604:C:T	50	100	0.99	0.2721
4:33720742:A:G	50	100	1	0.03177
4:33721075:T:C	50	100	1	0.01525
4:33721142:G:C	50	100	1	0.2702
4:33721157:A:G	50	100	1	0.03177
4:33721200:C:A	50	100	1	0.03105
4:33721277:C:G	50	100	1	0.0118
4:33721662:T:C	50	100	1	0.2703
4:33721920:A:G	50	100	0.8	0.01107
4:33721945:T:C	50	100	1	0.272
4:33722291:A:G	50	100	1	0.02106
4:33722640:A:T	50	100	1	0.3611
4:33722907:C:A	50	100	1	0.01126
4:33722942:G:T	50	100	0.99	0.2711
4:33723783:C:T	50	100	1	0.2796
4:33724009:A:G	50	100	1	0.1993
4:33724091:A:G	50	100	1	0.2796
4:33724587:G:A	50	100	1	0.0532
4:33724884:G:A	50	100	1	0.2796
4:33725053:G:A	50	98	1	0.2816
4:33725429:G:T	50	100	1	0.05338
4:33725644:G:T	50	100	1	0.03159
4:33726298:G:A	50	100	1	0.01816
4:33726531:T:C	50	100	1	0.2794
4:33726757:A:G	50	100	1	0.01725
4:33726824:T:G	50	100	1	0.03195
4:33726827:T:C	50	100	0.96	0.04339
4:33726993:C:T	50	100	1	0.2794
4:33727242:G:A	50	100	1	0.3524
4:33727273:T:A	50	100	1	0.2794
4:33727300:G:A	50	100	1	0.2794
4:33727359:C:T	50	100	1	0.02052
4:33727412:T:A	50	100	1	0.05356
4:33727609:A:G	50	100	1	0.2794
4:33727995:A:G	50	100	1	0.2794
4:33728154:A:G	50	100	1	0.2794
4:33728190:G:A	50	100	1	0.3533
4:33728311:G:A	50	100	1	0.2794
4:33728332:C:A	50	100	1	0.2794
4:33728338:T:C	50	100	1	0.01725
4:33728543:A:C	50	100	1	0.03195
4:33728553:G:A	50	100	1	0.2794
4:33728599:T:G	50	100	1	0.2794
4:33728652:T:A	50	100	0.96	0.04357
4:33729030:A:G	50	100	1	0.2792
4:33729061:C:T	50	100	1	0.4114
4:33729140:T:C	50	100	1	0.01961
4:33729254:G:C	50	100	1	0.2798
4:33729400:C:T	50	100	1	0.1992
4:33729453:A:C	50	100	1	0.2794
4:33729498:T:C	50	100	1	0.2794
4:33729527:C:A	50	100	1	0.2794
4:33729666:G:A	50	100	1	0.02905
4:33729737:C:T	50	100	1	0.2794
4:33729855:G:T	50	100	1	0.2794
4:33730103:T:C	49	100	1	0.2794
4:33730179:C:T	50	100	1	0.2547
4:33730196:A:G	50	100	1	0.2794
4:33730259:G:A	50	100	1	0.2794
4:33730932:C:T	50	100	1	0.2914
4:33731485:T:G	50	100	1	0.2794
4:33731591:C:T	50	100	1	0.2794
4:33731606:C:A	50	100	1	0.0532
4:33731754:C:T	50	100	1	0.2794
4:33731860:T:G	50	100	1	0.2794
4:33732021:T:C	50	100	1	0.2794
4:33732109:G:C	50	100	1	0.03195
4:33732135:A:G	50	100	1	0.2796
4:33732340:C:A	50	100	1	0.2794
4:33732386:G:T	50	98	1	0.2794
4:33732494:C:T	50	100	1	0.01834
4:33732896:G:A	50	100	1	0.0532
4:33732965:T:C	50	100	1	0.2794
4:33733032:A:G	50	100	1	0.03195
4:33733068:C:T	50	100	1	0.3528
4:33733090:G:A	50	100	1	0.02269
4:33733324:G:C	50	100	1	0.1992
4:33733709:G:A	50	100	1	0.1748
4:33733813:C:G	50	100	1	0.2796
4:33733818:G:A	50	100	1	0.2796
4:33734073:A:G	50	100	1	0.2796
4:33734180:C:T	50	100	1	0.2914
4:33734521:G:A	50	100	1	0.02288
4:33734543:G:A	50	100	1	0.2796
4:33734667:G:A	50	100	1	0.01816
4:33734740:C:T	50	100	1	0.2796
4:33734835:T:C	50	100	1	0.0532
4:33735000:A:G	50	100	1	0.2798
4:33735206:A:G	50	100	1	0.2798
4:33735644:A:G	50	98	1	0.2798
4:33735674:A:T	50	100	1	0.282
4:33735750:A:C	50	100	1	0.28
4:33735848:C:A	50	100	1	0.02451
4:33736052:A:G	50	100	1	0.2801
4:33736137:C:G	50	100	1	0.2803
4:33736139:C:T	50	100	1	0.03159
4:33736150:T:C	50	100	1	0.3533
4:33736190:G:T	50	100	1	0.01816
4:33736239:C:T	50	100	1	0.01725
4:33736277:C:T	50	100	1	0.2805
4:33736485:G:A	50	98	0.96	0.03395
4:33736528:A:G	50	100	1	0.2803
4:33736749:G:A	50	100	1	0.2803
4:33736753:G:T	50	100	0.98	0.02288
4:33736956:A:G	50	100	1	0.2803
4:33736991:A:T	50	100	1	0.03195
4:33737032:G:A	50	100	1	0.2823
4:33737118:T:G	50	100	1	0.2801
4:33737356:G:T	50	100	1	0.03032
4:33737421:G:T	50	100	1	0.02451
4:33737718:T:C	50	100	1	0.3531
4:33737866:T:G	50	100	1	0.2794
4:33737897:A:T	50	100	0.95	0.09477
4:33737969:C:T	50	100	1	0.06354
4:33738136:C:T	50	100	1	0.05301
4:33738799:C:A	50	100	1	0.2623
4:33739136:T:C	50	100	1	0.2794
4:33739207:C:T	50	100	1	0.0118
4:33739231:C:G	50	100	1	0.2787
4:33739693:T:A	50	100	1	0.2981
4:33740312:G:A	50	100	1	0.1736
4:33740316:G:A	50	100	1	0.01216
4:33740379:G:A	50	100	1	0.2783
4:33740543:C:T	49	100	1	0.2805
4:33740715:A:C	50	100	1	0.2981
4:33740764:A:G	50	100	1	0.1736
4:33740836:T:C	50	100	1	0.0207
4:33741363:C:A	50	100	1	0.02451
4:33741516:G:A	50	100	1	0.0207
4:33741940:A:G	50	100	1	0.02433
4:33742285:T:C	50	100	1	0.2979
4:33742368:G:A	50	100	1	0.1739
4:33742496:C:A	50	100	1	0.03123
4:33742767:T:C	50	100	0.96	0.01126
4:33742769:G:A	50	100	1	0.0118
4:33743013:G:T	50	100	1	0.0118
4:33743077:C:T	50	100	0.96	0.04285
4:33743244:T:G	50	100	0.99	0.278
4:33743275:G:C	50	100	1	0.2778
4:33743819:T:C	50	100	1	0.3081
4:33743955:G:C	50	100	1	0.1981
4:33743974:C:G	50	100	1	0.05192
4:33744203:G:C	50	100	1	0.06318
4:33744285:G:A	50	98	1	0.1981
4:33744337:G:C	50	100	1	0.2977
4:33744476:C:A	50	100	1	0.03195
4:33744538:T:C	50	100	1	0.246
4:33744754:A:G	50	100	1	0.278
4:33744956:A:T	50	100	1	0.4187
4:33745422:A:C	50	100	0.99	0.1739
4:33745570:T:C	50	100	1	0.276
4:33745751:A:G	50	100	1	0.0118
4:33745786:A:G	50	100	1	0.278
4:33745802:C:T	50	100	1	0.1737
4:33746010:A:G	50	100	0.96	0.01961
4:33746527:C:T	50	100	0.96	0.0345
4:33746732:A:C	50	100	1	0.01816
4:33746904:A:C	50	100	1	0.278
4:33747111:C:T	50	100	1	0.03195
4:33747691:A:G	50	100	1	0.06318
4:33747704:G:A	50	100	1	0.2803
4:33748001:C:G	50	100	0.94	0.01216
4:33748271:A:T	50	100	0.91	0.04866
4:33748549:T:G	50	100	1	0.2801
4:33748584:A:T	50	100	1	0.01961
4:33748677:A:G	50	100	1	0.05265
4:33749509:T:C	50	100	1	0.2783
4:33750173:T:C	50	100	1	0.2979
4:33750204:G:A	50	100	1	0.01816
4:33750270:A:C	50	100	1	0.2778
4:33750468:G:A	50	100	1	0.1736
4:33750528:C:T	50	100	1	0.2778
4:33750548:T:A	50	100	1	0.2778
4:33750600:C:G	50	100	0.99	0.2611
4:33750792:G:A	50	100	1	0.03123
4:33750926:A:T	50	100	1	0.0118
4:33751148:A:T	50	100	1	0.1727
4:33751346:C:T	50	100	1	0.2778
4:33751593:C:T	50	100	1	0.0118
4:33751594:G:A	49	100	1	0.02433
4:33751784:A:G	50	100	1	0.2778
4:33751925:A:G	50	100	1	0.2778
4:33752435:C:T	50	100	1	0.07081
4:33752753:G:A	50	100	1	0.2774
4:33752796:G:A	50	100	1	0.03214
4:33752990:A:T	50	100	1	0.2796
4:33753757:A:C	50	100	1	0.0118
4:33753795:T:C	50	100	0.98	0.03958
4:33754388:C:G	50	100	1	0.03123
4:33754587:T:C	50	100	1	0.05283
4:33754788:C:T	50	100	0.91	0.06191
4:33754903:C:T	50	100	1	0.2778
4:33755586:C:T	50	100	1	0.02415
4:33756208:G:A	50	100	0.96	0.04267
4:33756418:G:A	50	100	1	0.02251
4:33756658:C:A	50	100	1	0.03214
4:33756724:T:G	50	100	1	0.02415
4:33756768:A:C	50	100	1	0.01797
4:33757353:A:T	50	100	1	0.01997
4:33757701:T:A	50	100	1	0.01816
4:33757788:T:C	50	100	1	0.02033
4:33758243:A:G	50	100	1	0.2977
4:33758403:G:T	50	100	0.99	0.2977
4:33758726:A:G	50	96	1	0.0187
4:33758984:T:C	50	100	1	0.03123
4:33759245:A:C	50	100	1	0.2987
4:33759520:G:C	50	100	1	0.01997
4:33759701:C:T	50	100	1	0.03123
4:33759850:G:T	50	100	1	0.01997
4:33760331:C:A	50	100	1	0.01997
4:33760645:T:C	50	100	1	0.01816
4:33760657:G:C	49	100	0.99	0.06445
4:33760765:T:A	50	96	0.94	0.05919
4:33761128:C:T	50	100	0.99	0.4394
4:33761408:T:A	50	100	1	0.01997
4:33761511:G:A	50	100	1	0.03195
4:33761796:G:T	50	100	1	0.05102
4:33762309:T:C	50	100	1	0.4394
4:33762525:T:C	50	100	1	0.0118
4:33762941:G:C	50	100	1	0.03123
4:33763016:G:A	50	96	0.95	0.05882
4:33763135:A:T	50	100	1	0.01797
4:33763177:A:C	50	100	1	0.01997
4:33763190:T:A	50	100	1	0.01997
4:33763306:C:A	50	100	0.89	0.06645
4:33763420:G:T	50	100	1	0.02015
4:33763462:C:T	50	100	1	0.01997
4:33763466:A:T	50	100	1	0.01797
4:33763588:A:G	50	100	1	0.01997
4:33763768:G:T	50	100	1	0.03195
4:33764013:T:C	50	100	1	0.01997
4:33764182:G:A	50	100	1	0.01997
4:33764195:G:T	50	100	1	0.01997
4:33764211:C:T	50	98	1	0.01797
4:33764238:C:T	50	100	1	0.01997
4:33764451:C:A	50	100	1	0.01997
4:33764542:C:T	50	100	1	0.3079
4:33765202:C:G	50	100	1	0.3079
4:33765333:T:C	50	100	1	0.1736
4:33765384:G:A	50	100	1	0.02015
4:33765495:T:G	50	100	1	0.02959
4:33766401:G:A	50	100	1	0.01997
4:33766500:C:T	50	100	1	0.01997
4:33766566:A:G	50	100	0.8	0.01997
4:33766602:T:C	50	100	1	0.01997
4:33766906:G:A	50	98	1	0.01997
4:33767062:T:A	50	100	1	0.01797
4:33767569:C:T	50	100	1	0.01997
4:33767611:G:A	50	100	1	0.01997
4:33767623:T:A	50	100	0.91	0.01997
4:33767629:C:G	50	100	1	0.01797
4:33767710:A:G	50	100	1	0.03522
4:33768006:T:C	50	100	1	0.2622
4:33768506:G:C	50	100	1	0.02142
4:33769019:G:A	50	100	1	0.01797
4:33769058:T:G	50	100	1	0.01997
4:33769143:C:T	50	100	1	0.01997
4:33769250:C:T	50	100	1	0.02905
4:33769267:A:G	50	100	1	0.01997
4:33769842:C:T	50	100	1	0.03123
4:33770007:G:T	50	100	1	0.03195
4:33770013:T:C	50	100	1	0.01997
4:33770028:T:A	50	100	1	0.01997
4:33770068:C:T	50	100	1	0.01997
4:33770266:G:T	50	100	1	0.02052
4:33770287:C:T	50	100	1	0.4185
4:33770587:T:C	50	100	1	0.0118
4:33770919:G:A	50	100	1	0.01997
4:33770970:T:A	50	100	1	0.01997
4:33770996:T:C	50	100	1	0.05265
4:33771341:G:T	50	100	1	0.01997
4:33772700:G:A	50	100	1	0.2965
4:33773113:T:C	50	100	1	0.03123
4:33773905:G:C	50	100	0.98	0.02269
4:33774014:T:A	50	96	1	0.0719
4:33774016:A:T	50	98	0.94	0.0748
4:33774455:C:T	50	100	1	0.03195
4:33774561:T:G	50	100	1	0.03195
4:33774676:T:C	50	100	1	0.03195
4:33775170:G:A	50	100	0.99	0.02905
4:33775366:A:G	50	100	0.94	0.02996
4:33776254:C:T	50	100	1	0.02251
4:33777304:A:C	50	100	1	0.04031
4:33777335:A:G	50	100	1	0.0236
4:33777920:G:A	50	100	1	0.01816
4:33778147:A:G	50	100	1	0.2963
4:33778556:C:T	50	100	1	0.02251
4:33778840:T:C	50	100	1	0.1736
4:33779714:G:T	50	100	1	0.03123
4:33780671:A:T	50	100	1	0.2166
4:33781712:T:C	50	100	1	0.02251
4:33782155:C:T	50	100	1	0.1285
4:33782885:A:T	50	98	1	0.2013
4:33782942:G:A	49	100	1	0.2709
4:33784085:A:G	50	100	1	0.01961
4:33784410:A:G	50	100	1	0.02251
4:33784503:A:G	50	100	1	0.03123
4:33785341:T:G	50	100	1	0.0236
4:33785815:A:T	50	100	1	0.03123
4:33786659:T:C	50	100	1	0.02941
4:33786808:A:C	50	100	1	0.02052
4:33788339:C:T	50	100	1	0.287
4:33788624:G:A	50	100	1	0.2382
4:33790232:C:A	50	100	0.9	0.03123
4:33790849:T:C	50	100	1	0.03123
4:33791691:G:T	50	100	1	0.03195
4:33791771:T:G	50	100	1	0.03195
4:33792394:A:G	50	100	0.92	0.02269
4:33792414:G:T	50	100	1	0.02269
4:33793185:C:A	50	100	1	0.03123
4:33793271:C:T	50	100	1	0.1739
4:33793962:A:G	50	100	1	0.01126
4:33795441:C:G	50	100	1	0.01126
4:33795841:G:A	50	100	1	0.01071
4:33795851:A:T	50	100	1	0.06445
4:33796394:A:G	50	100	1	0.2489
4:33796871:G:A	50	100	0.92	0.04902
4:33797119:C:T	50	100	0.95	0.01307
4:33797257:A:G	50	100	1	0.03123
4:33797333:T:C	50	100	1	0.2874
4:33797373:T:C	50	100	1	0.4185
4:33797553:G:C	50	100	0.91	0.06209
4:33797580:C:T	50	100	1	0.2464
4:33797792:A:G	50	100	1	0.02179
4:33797886:T:C	50	100	1	0.03195
4:33797896:G:A	50	100	1	0.05265
4:33798671:T:C	50	98	1	0.1714
4:33798813:T:A	50	100	1	0.03195
4:33798963:A:C	50	100	1	0.3164
4:33799748:T:C	50	100	1	0.03195
4:33800097:A:C	50	100	1	0.1739
4:33800729:C:T	50	100	1	0.1739
4:33801333:A:G	50	100	0.99	0.2386
4:33801382:C:T	50	100	0.99	0.2484
4:33802316:A:G	50	96	1	0.3043
4:33802393:C:T	50	100	1	0.1741
4:33802774:C:A	50	100	0.99	0.03195
4:33803967:A:T	50	100	1	0.03322
4:33804523:A:G	50	100	1	0.1743
4:33804746:A:T	50	100	1	0.297
4:33805225:A:C	50	100	1	0.03322
4:33805577:C:A	50	100	1	0.2387
4:33806081:G:A	50	100	1	0.4178
4:33806951:C:G	50	100	1	0.02251
4:33807111:T:A	50	92	0.72	0.0276
4:33807739:T:C	50	100	0.94	0.03195
4:33808269:G:A	50	100	0.97	0.02342
4:33808769:A:C	50	100	0.99	0.2438
4:33808809:G:A	50	100	0.99	0.2458
4:33808842:G:A	50	100	1	0.01961
4:33810613:G:A	50	100	1	0.4074
4:33811012:T:G	50	100	0.98	0.03195
4:33811111:A:G	50	100	1	0.2478
4:33811172:G:A	50	100	0.99	0.02887
4:33811267:A:G	50	100	0.97	0.09532
4:33811598:G:A	50	100	1	0.03123
4:33813216:T:C	50	100	1	0.3804
4:33813564:T:A	50	100	1	0.02378
4:33814156:G:A	50	100	1	0.03195
4:33814246:C:T	50	100	1	0.03195
4:33814888:C:A	50	100	0.99	0.1732
4:33816201:T:C	50	100	1	0.01961
4:33816564:C:G	50	100	1	0.03195
4:33817320:T:C	50	100	0.99	0.1736
4:33817328:A:G	50	100	1	0.06445
4:33817495:G:C	50	100	1	0.03123
4:33817902:A:G	50	100	1	0.2422
4:33818318:T:C	50	100	1	0.2422
4:33818370:A:G	50	100	1	0.1757
4:33818724:G:A	50	100	0.99	0.02505
4:33819057:A:G	50	88	0.91	0.07734
4:33819260:A:G	50	100	0.99	0.1794
4:33819437:A:C	50	100	1	0.01852
4:33820051:T:C	50	100	1	0.03322
4:33820118:T:C	50	100	0.99	0.1757
4:33820204:T:G	50	100	0.99	0.1736
4:33821703:T:C	50	100	0.92	0.04339
4:33821921:C:T	50	100	0.99	0.1837
4:33822074:G:A	50	100	0.99	0.0167
4:33822640:G:A	50	100	1	0.1739
4:33823160:A:C	50	100	0.99	0.441
4:33823521:C:T	50	98	0.98	0.2567
4:33823794:C:T	50	100	1	0.03377
4:33823877:T:G	50	98	1	0.1723
4:33824638:A:T	50	98	1	0.1814
4:33825427:T:A	50	100	1	0.07607
4:33826213:A:G	50	98	1	0.1821
4:33826230:A:G	50	98	1	0.185
4:33826939:C:T	50	100	1	0.02306
4:33826976:G:C	50	100	1	0.02306
4:33826988:T:G	50	98	1	0.1821
4:33827181:C:G	50	98	0.98	0.1854
4:33827513:C:T	50	98	1	0.1819
4:33827736:A:G	50	100	1	0.02306
4:33828271:T:C	50	100	1	0.03304
4:33828338:G:A	50	98	0.99	0.01325
4:33828822:A:G	50	100	1	0.03395
4:33829131:A:G	50	100	1	0.03431
4:33829477:T:A	50	100	0.99	0.02306
4:33829863:C:T	50	100	1	0.03504
4:33831171:A:C	50	100	1	0.03395
4:33831971:T:A	50	98	0.98	0.1122
4:33832714:T:A	50	100	1	0.03395
4:33833021:G:A	50	100	1	0.02306
4:33833131:A:G	50	100	1	0.07153
4:33833997:T:C	50	98	1	0.1868
4:33834371:G:A	50	100	0.91	0.04212
4:33835085:C:A	50	100	0.99	0.4047
4:33835194:A:G	50	100	1	0.07153
4:33836322:C:T	50	100	0.99	0.3194
4:33836536:T:A	50	100	1	0.03758
4:33836620:C:A	50	100	1	0.03758
4:33838275:G:A	50	100	1	0.03395
4:33838292:T:C	50	100	0.92	0.0207
4:33838576:A:G	50	98	1	0.1821
4:33838900:T:A	50	100	0.9	0.02578
4:33839428:A:G	50	100	0.99	0.01325
4:33839777:A:C	50	100	1	0.03468
4:33839919:C:T	50	100	1	0.0345
4:33840814:G:A	50	100	1	0.07153
4:33841672:A:G	50	100	0.98	0.01634
4:33842194:T:C	50	100	1	0.1819
4:33842237:T:G	50	100	0.99	0.4047
4:33842261:A:G	50	100	1	0.03359
4:33844697:A:G	50	100	0.85	0.01943
4:33845014:A:T	50	100	1	0.03504
4:33845209:T:C	50	100	1	0.4014
4:33845210:A:C	50	100	1	0.03304
4:33845871:A:T	50	100	1	0.03359
4:33846205:G:A	50	92	1	0.04575
4:33846761:A:G	50	100	1	0.03068
4:33847306:T:C	50	96	0.99	0.2876
4:33847702:C:T	50	100	1	0.03431
4:33847792:C:T	50	100	1	0.07044
4:33848108:C:G	50	100	1	0.1819
4:33848287:G:A	50	100	1	0.1759
4:33848451:A:G	50	98	0.99	0.01325
4:33848480:G:A	50	100	1	0.1814
4:33849084:C:T	50	100	1	0.04884
4:33849564:T:C	50	100	1	0.03304
4:33849697:A:T	50	100	0.98	0.03304
4:33850025:C:T	50	100	1	0.03359
4:33850043:C:T	50	100	1	0.06754
4:33851392:T:C	45	97.8	1	0.06736
4:33851431:A:G	39	92.3	0.93	0.02905
4:33852815:A:C	50	100	0.99	0.2814
4:33852948:T:C	50	100	1	0.03431
4:33855290:T:C	50	100	0.9	0.02614
4:33857277:T:C	50	100	1	0.03304
4:33857405:T:C	50	100	1	0.06736
4:33859019:C:T	50	100	1	0.02306
4:33859950:T:C	50	100	1	0.02905
4:33860571:C:T	50	98	0.95	0.05846
4:33860850:C:T	50	100	1	0.02342
4:33861174:G:A	50	100	1	0.02233
4:33861668:C:T	48	97.9	1	0.01107
4:33861672:T:C	47	100	1	0.01107
4:33861684:T:C	48	100	0.99	0.2945
4:33861904:T:C	50	100	1	0.02233
4:33862257:C:T	50	100	0.99	0.2812
4:33863073:A:G	50	100	1	0.02306
4:33863308:A:T	50	100	1	0.05356
4:33864562:A:G	50	100	0.99	0.2809
4:33865931:C:T	50	100	1	0.06572
4:33865960:G:A	49	100	1	0.01198
4:33866046:G:A	50	100	0.99	0.2039
4:33866666:C:G	50	100	0.99	0.1768
4:33867037:G:T	50	100	1	0.2798
4:33867255:A:G	50	100	1	0.01198
4:33867386:C:G	50	100	0.98	0.2013
4:33867417:G:A	50	100	1	0.03504
4:33867850:T:C	50	100	1	0.05537
4:33868987:A:G	50	100	1	0.01107
4:33869018:T:C	50	100	1	0.03304
4:33869050:C:T	50	100	1	0.03304
4:33869861:A:T	50	100	1	0.03105
4:33870547:A:T	50	100	1	0.03105
4:33871315:G:C	50	100	1	0.01198
4:33871963:G:A	50	100	1	0.3927
4:33873715:G:A	50	100	1	0.03105
4:33874179:C:T	50	100	1	0.01198
4:33874533:C:T	50	98	0.99	0.01253
4:33875710:G:A	50	100	1	0.01126
4:33878240:G:A	50	100	1	0.293
4:33878528:A:G	50	100	1	0.03141
4:33878986:G:A	50	100	1	0.03105
4:33879789:T:C	50	100	0.99	0.4034
4:33879886:C:G	50	100	1	0.03141
4:33879947:T:C	50	100	1	0.06718
4:33880558:G:T	50	100	1	0.02306
4:33881686:G:T	50	100	1	0.02233
4:33881744:T:C	50	100	1	0.3942
4:33882287:G:A	50	100	0.97	0.09804
4:33883201:A:T	50	100	1	0.06718
4:33884194:T:C	50	100	1	0.03105
4:33884509:T:A	50	100	1	0.06736
4:33885123:A:C	50	100	1	0.01198
4:33885303:T:C	50	100	0.97	0.04248
4:33885373:C:A	50	100	1	0.01107
4:33885513:A:G	50	100	1	0.01271
4:33886427:C:G	50	100	1	0.2939
4:33886522:G:C	50	100	1	0.03141
4:33886527:T:C	50	98	1	0.02741
4:33887012:G:T	50	100	1	0.06772
4:33888255:A:G	50	100	1	0.03141
4:33888609:T:G	50	100	1	0.03105
4:33889334:T:C	50	100	0.94	0.02723
4:33890269:C:T	50	100	0.93	0.01017
4:33890889:C:T	50	100	0.97	0.06736
4:33892093:T:G	50	100	1	0.03105
4:33892375:A:T	49	100	1	0.4395
4:33892892:T:C	50	100	0.98	0.1164
4:33893595:C:T	50	100	1	0.02306
4:33894126:G:A	50	100	1	0.02233
4:33895288:A:T	50	100	1	0.03141
4:33896131:A:G	50	100	1	0.01198
4:33896429:A:G	50	100	1	0.2714
4:33897193:C:T	50	100	1	0.06699
4:33897493:A:T	50	100	1	0.04666
4:33897840:G:A	50	100	0.99	0.1796
4:33897931:T:C	50	100	1	0.03105
4:33899028:C:A	50	100	1	0.01325
4:33899063:T:C	50	100	0.94	0.02052
4:33899415:G:A	50	100	1	0.05501
4:33899586:G:A	50	98	1	0.02705
4:33899820:T:G	50	98	1	0.3184
4:33901883:T:A	50	98	1	0.06754
4:33902223:C:A	50	100	1	0.03105
4:33902986:G:A	50	98	1	0.01325
4:33903501:T:C	50	100	1	0.03159
4:33905202:G:A	49	100	1	0.02923
4:33905223:G:A	50	100	1	0.03105
4:33905360:C:T	50	98	1	0.2932
4:33905724:T:C	50	98	1	0.01325
4:33908139:T:C	50	100	1	0.01325
4:33908529:G:A	50	100	0.98	0.1156
4:33908589:G:C	50	100	1	0.03105
4:33908660:C:A	50	100	0.99	0.0532
4:33908892:A:G	50	100	1	0.03141
4:33909639:G:A	50	100	0.99	0.1841
4:33910022:T:C	50	100	0.98	0.03159
4:33910562:C:T	50	100	1	0.01652
4:33910655:G:A	50	100	1	0.3923
4:33911878:T:C	50	100	1	0.06718
4:33911934:C:A	50	98	1	0.3161
4:33912446:C:A	50	100	0.99	0.2013
4:33912526:C:T	50	100	1	0.01852
4:33912796:T:G	50	100	0.99	0.2033
4:33912833:C:T	50	98	1	0.06718
4:33914029:T:C	50	100	1	0.03105
4:33914171:T:C	50	100	1	0.01707
4:33915084:C:G	50	98	1	0.293
4:33915438:G:A	50	100	1	0.0581
4:33916144:G:C	50	98	0.99	0.01107
4:33916332:C:T	50	100	1	0.01107
4:33917241:A:G	50	100	1	0.03141
4:33917601:G:A	50	100	1	0.03141
4:33918487:G:C	50	98	1	0.3163
4:33918842:A:T	50	100	1	0.03105
4:33919902:T:C	50	100	1	0.03141
4:33920005:T:G	50	100	0.99	0.1855
4:33920734:T:C	50	100	1	0.4023
4:33921759:A:G	50	100	0.98	0.04303
4:33922739:T:G	50	100	1	0.03141
4:33923060:C:A	50	100	1	0.03141
4:33923302:G:A	50	100	1	0.02905
4:33923826:A:G	50	100	1	0.402
4:33925217:C:G	50	98	1	0.05537
4:33925899:G:A	50	100	1	0.2803
4:33926771:A:G	50	100	1	0.01107
4:33926912:C:A	50	96	0.92	0.01543
4:33927416:G:A	50	100	0.83	0.02941
4:33927800:T:G	50	100	1	0.03105
4:33928521:T:A	50	100	1	0.03105
4:33929940:G:A	50	100	1	0.02905
4:33930522:T:A	50	98	0.97	0.06627
4:33930855:T:C	50	100	1	0.1837
4:33932956:G:C	50	100	1	0.201
4:33934128:G:A	50	100	0.99	0.2663
4:33935499:G:A	50	100	1	0.4016
4:33936388:A:T	50	100	0.99	0.2019
4:33936563:C:T	50	100	0.99	0.1863
4:33936656:T:C	50	100	1	0.02923
4:33937512:C:G	50	100	1	0.03105
4:33938043:T:C	50	100	1	0.01289
4:33938063:T:C	50	100	1	0.01289
4:33938375:G:T	50	100	1	0.03159
4:33938570:C:A	50	100	0.99	0.2012
4:33940123:C:T	50	100	1	0.2015
4:33940485:G:T	50	100	1	0.0207
4:33940728:T:C	50	100	1	0.06881
4:33940785:G:A	49	98	0.93	0.04448
4:33940787:G:A	50	100	0.96	0.04938
4:33940799:G:A	49	93.9	0.96	0.2771
4:33940946:A:G	50	100	1	0.01325
4:33941160:G:A	50	100	1	0.01616
4:33941723:G:A	50	100	1	0.01198
4:33941835:A:G	50	100	1	0.0207
4:33942951:A:G	50	100	1	0.03086
4:33943126:A:G	50	100	0.96	0.0443
4:33944470:T:A	50	100	1	0.2694
4:33944647:C:T	50	98	1	0.03159
4:33944775:A:C	50	100	0.99	0.2335
4:33945151:T:C	50	100	0.99	0.2023
4:33945261:T:C	50	100	1	0.03086
4:33946576:A:G	50	100	1	0.03086
4:33946779:C:T	50	100	1	0.2694
4:33946930:C:G	50	100	1	0.0207
4:33948272:T:C	50	100	1	0.01616
4:33949204:C:T	50	96	0.91	0.01561
4:33949957:T:C	50	100	1	0.0325
4:33950047:A:G	50	100	0.97	0.05664
4:33950062:T:C	50	100	0.94	0.0305
4:33951411:T:A	50	100	1	0.03086
4:33951443:A:G	50	100	1	0.02124
4:33951550:T:C	50	100	0.99	0.2357
4:33951885:C:T	50	98	0.92	0.03123
4:33952342:T:C	50	100	0.99	0.2357
4:33952492:C:T	50	100	1	0.01216
4:33952637:C:T	50	100	1	0.4395
4:33954422:C:T	50	100	1	0.03214
4:33955556:A:G	50	100	1	0.03086
4:33955674:G:A	50	100	1	0.06826
4:33956178:T:C	50	100	1	0.2841
4:33956426:A:T	50	100	1	0.05084
4:33956427:G:A	50	100	1	0.2351
4:33956449:C:T	50	100	1	0.02977
4:33956641:G:A	50	100	1	0.03086
4:33956659:T:C	50	100	0.91	0.0207
4:33956849:G:A	50	100	1	0.1841
4:33957414:T:G	50	100	1	0.03667
4:33957789:A:T	50	100	1	0.03105
4:33957980:T:C	50	100	1	0.03141
4:33958387:A:G	50	100	0.99	0.0207
4:33958765:G:T	50	100	1	0.05755
4:33959051:C:A	50	100	1	0.06808
4:33959124:T:G	50	100	1	0.03086
4:33959860:A:T	50	100	1	0.03141
4:33960961:T:C	50	100	1	0.03086
4:33961071:T:C	50	100	1	0.01107
4:33961683:T:C	50	100	1	0.03613
4:33961951:G:A	50	100	1	0.2335
4:33962666:C:T	50	100	0.99	0.0207
4:33962956:C:T	50	100	0.99	0.01253
4:33964173:G:A	50	100	1	0.0138
4:33964194:A:T	50	92	1	0.03286
4:33964745:C:T	50	100	1	0.4176
4:33965608:A:T	50	100	1	0.2347
4:33965613:T:C	50	98	0.95	0.05901
4:33965964:C:A	50	100	1	0.197
4:33966319:G:T	50	100	0.98	0.05338
4:33966410:A:G	50	100	1	0.2331
4:33967089:G:A	50	100	1	0.1797
4:33967201:G:A	50	100	1	0.03086
4:33968295:G:A	50	100	1	0.03214
4:33969089:C:T	50	100	1	0.01325
4:33969109:C:T	50	100	1	0.02977
4:33969748:T:C	50	100	1	0.03613
4:33970262:A:C	50	100	1	0.2347
4:33970316:A:C	50	100	1	0.02977
4:33970554:T:A	50	100	1	0.03613
4:33971071:A:G	50	100	1	0.1816
4:33972904:A:T	50	100	1	0.02977
4:33973286:G:T	50	100	1	0.03214
4:33973377:C:T	50	100	1	0.2711
4:33973762:G:T	50	100	1	0.01271
4:33974824:G:A	50	100	1	0.0187
4:33975853:C:G	50	100	1	0.05174
4:33976157:C:A	50	100	1	0.03214
4:33976963:A:G	50	100	1	0.2349
4:33978351:T:C	50	100	1	0.03214
4:33978908:G:C	50	100	0.99	0.0207
4:33979252:T:C	50	98	1	0.06899
4:33979327:C:T	50	100	1	0.03086
4:33979877:T:C	50	100	1	0.02977
4:33980018:G:A	50	100	1	0.03086
4:33980418:C:T	50	100	0.98	0.01035
4:33980527:C:T	50	100	1	0.1854
4:33980633:T:C	50	100	0.94	0.01489
4:33981344:G:A	50	100	0.99	0.0216
4:33983336:G:A	50	100	1	0.2765
4:33983732:G:A	50	100	1	0.03086
4:33983857:G:A	50	100	1	0.03214
4:33984241:T:C	50	100	0.99	0.01253
4:33984965:A:T	50	100	0.97	0.01144
4:33985254:A:T	50	100	1	0.2289
4:33985379:G:A	50	98	1	0.04757
4:33986115:A:G	50	100	1	0.2026
4:33986494:T:C	50	96	1	0.2725
4:33986646:T:A	50	98	0.92	0.01543
4:33988001:G:A	50	100	1	0.03214
4:33988743:A:G	50	98	0.95	0.05846
4:33988757:C:T	50	100	1	0.2289
4:33989852:C:T	50	100	1	0.4025
4:33990658:C:T	50	100	1	0.2328
4:33990686:G:T	50	100	1	0.03214
4:33991354:G:T	50	100	1	0.2649
4:33992440:G:A	50	100	1	0.06808
4:33994357:A:G	50	100	1	0.1966
4:33995516:A:G	50	100	1	0.2346
4:33995595:C:T	50	100	1	0.2344
4:33996406:G:T	50	100	1	0.2347
4:33996510:A:G	50	100	1	0.03214
4:33998085:G:A	50	100	1	0.03105
4:33998426:G:C	50	100	1	0.1854
4:33998581:A:T	50	100	1	0.1164
4:33999080:T:C	50	100	0.94	0.01053
4:33999229:T:A	50	100	0.99	0.01235
4:33999550:A:T	49	98	0.87	0.07988
4:33999676:G:A	50	100	1	0.2277
4:33999702:C:T	50	100	1	0.1855
4:33999704:C:G	50	100	0.99	0.03032
4:34000002:C:T	50	100	1	0.0561
4:34000302:A:C	50	100	0.99	0.0207
4:34000732:A:G	50	100	1	0.1207
4:34001167:C:T	50	100	1	0.2346
4:34001252:G:A	50	100	1	0.2349
4:34002265:T:C	50	100	1	0.01198
4:34002277:G:C	50	100	1	0.01198
4:34003513:G:T	50	100	0.89	0.03032
4:34003763:C:T	50	100	1	0.2328
4:34004094:C:T	50	100	1	0.0276
4:34004525:G:A	50	100	0.99	0.2747
4:34004663:G:C	50	100	1	0.1859
4:34004893:C:A	50	100	1	0.03086
4:34005590:A:T	50	100	1	0.03195
4:34005789:A:G	50	100	1	0.01325
4:34006786:T:C	50	100	1	0.2355
4:34009891:C:T	50	100	1	0.06826
4:34009941:T:C	50	100	1	0.08097
4:34010973:C:A	50	100	1	0.03086
4:34011321:T:C	50	100	1	0.07062
4:34011579:G:A	50	100	1	0.2814
4:34012097:T:C	50	100	1	0.2416
4:34013445:T:C	50	100	1	0.4118
4:34014333:C:T	50	100	1	0.02269
4:34014403:T:C	50	100	1	0.264
4:34014589:C:A	50	100	1	0.03086
4:34014744:G:C	50	100	1	0.03086
4:34015006:T:C	50	100	0.97	0.02106
4:34015707:G:A	50	100	1	0.02996
4:34016291:T:C	50	100	0.93	0.03214
4:34016626:A:T	50	100	1	0.03086
4:34018171:C:A	50	100	1	0.06264
4:34018253:A:T	50	98	1	0.05065
4:34018469:T:A	50	100	0.94	0.02197
4:34018976:A:G	50	100	1	0.0207
4:34019287:C:T	50	100	1	0.1832
4:34019288:G:A	50	98	1	0.03141
4:34019620:G:A	50	100	0.97	0.01924
4:34020002:C:T	50	100	1	0.1934
4:34020901:C:T	50	98	1	0.04739
4:34021045:A:G	50	100	1	0.2369
4:34021845:T:C	50	100	1	0.03086
4:34022109:C:G	50	100	1	0.2731
4:34022455:C:G	50	100	1	0.2881
4:34022788:T:G	50	100	1	0.1943
4:34023083:C:T	50	100	1	0.2738
4:34023547:T:C	50	100	1	0.2277
4:34024221:G:A	50	100	0.77	0.01235
4:34024931:A:G	50	100	1	0.1806
4:34025177:C:A	50	100	0.99	0.2259
4:34026505:T:A	50	100	1	0.2279
4:34026726:C:T	50	98	1	0.1955
4:34026951:A:C	50	100	1	0.03214
4:34027192:A:G	50	100	1	0.2279
4:34028759:C:T	50	100	1	0.4027
4:34028949:A:G	50	100	0.96	0.01126
4:34029135:G:A	50	100	0.99	0.01198
4:34029997:C:T	50	100	1	0.2242
4:34030257:T:C	50	100	0.98	0.02088
4:34030541:T:C	50	100	0.95	0.03667
4:34031545:T:C	50	100	0.99	0.02487
4:34033685:A:G	50	100	1	0.2881
4:34033958:T:C	50	100	1	0.0305
4:34034574:A:G	50	98	0.96	0.03068
4:34034644:T:C	50	100	1	0.03286
4:34036426:T:C	50	100	1	0.2337
4:34037007:G:A	50	98	0.99	0.02633
4:34037149:A:C	50	100	1	0.02197
4:34037570:C:T	50	100	0.99	0.2329
4:34037654:C:T	50	100	1	0.195
4:34038241:C:A	50	100	0.97	0.01253
4:34038336:A:C	50	100	0.99	0.2282
4:34038428:T:C	50	100	1	0.01198
4:34038596:G:A	50	100	0.99	0.01235
4:34038946:G:A	50	100	0.97	0.04103
4:34039194:A:G	50	100	1	0.2859
4:34039357:C:G	50	96	1	0.1334
4:34039719:T:C	50	98	1	0.03068
4:34039921:G:A	50	100	1	0.226
4:34040340:A:G	50	100	1	0.2656
4:34040368:A:G	50	100	1	0.2279
4:34041042:T:A	50	100	1	0.03268
4:34041165:A:G	50	100	1	0.496
4:34041625:A:G	50	100	1	0.03086
4:34041798:G:A	50	100	1	0.2634
4:34042207:T:C	50	100	1	0.08642
4:34042212:G:A	50	98	0.99	0.1799
4:34043186:A:G	50	100	0.99	0.01235
4:34043203:A:G	50	100	1	0.02106
4:34043453:A:G	50	100	0.99	0.226
4:34043544:T:C	50	100	0.84	0.02052
4:34043908:C:T	50	100	1	0.01216
4:34044038:G:A	50	100	1	0.03105
4:34044853:T:C	50	100	1	0.03032
4:34045281:A:T	50	100	1	0.2622
4:34046167:G:A	50	100	0.98	0.08914
4:34047786:T:C	50	100	0.98	0.1972
4:34048223:C:T	50	100	1	0.01507
4:34048286:A:G	50	100	1	0.4973
4:34048337:G:C	50	100	0.99	0.1961
4:34048369:A:G	50	100	1	0.01089
4:34048704:T:A	50	100	1	0.03232
4:34049060:A:C	50	100	1	0.01307
4:34049177:C:T	49	95.9	0.98	0.1779
4:34049179:C:T	48	97.9	0.88	0.03359
4:34049183:T:C	48	93.8	0.89	0.04194
4:34049207:G:C	50	100	0.94	0.01344
4:34049542:T:C	50	100	1	0.2823
4:34049564:G:A	50	100	0.99	0.2021
4:34049565:C:A	50	100	0.99	0.2021
4:34050119:C:T	50	100	1	0.2302
4:34051186:A:T	50	100	1	0.1841
4:34051323:G:C	50	100	1	0.2306
4:34051876:T:C	50	100	1	0.03359
4:34052017:A:G	50	100	1	0.2324
4:34052107:C:G	50	100	1	0.2818
4:34052304:T:C	50	100	0.98	0.02378
4:34052851:G:A	50	100	0.95	0.01235
4:34053225:C:A	50	100	1	0.1837
4:34054653:T:C	50	100	1	0.2295
4:34055418:C:T	50	100	1	0.01616
4:34055962:A:G	50	100	1	0.3054
4:34056283:A:G	49	100	1	0.03232
4:34056444:G:A	50	100	0.99	0.03268
4:34056628:G:A	50	100	1	0.321
4:34057351:C:T	50	100	1	0.2017
4:34057608:A:G	50	100	0.99	0.02705
4:34057727:A:G	50	100	1	0.01216
4:34058133:C:A	50	100	1	0.01216
4:34058311:G:A	50	100	0.99	0.2633
4:34058384:C:T	50	100	1	0.05846
4:34059620:C:T	50	100	1	0.0207
4:34060034:T:G	50	100	1	0.0207
4:34060213:A:G	50	100	1	0.2662
4:34060394:C:G	50	100	0.97	0.0394
4:34060658:G:T	50	100	0.92	0.02687
4:34061510:T:C	50	100	1	0.01216
4:34061658:G:C	50	100	0.99	0.2703
4:34061668:A:G	50	100	0.99	0.1718
4:34061672:T:C	50	100	1	0.01216
4:34061713:C:T	50	100	1	0.01216
4:34062323:C:G	50	100	1	0.01634
4:34062324:C:T	50	100	0.99	0.2119
4:34062545:G:A	50	100	1	0.03068
4:34063599:T:G	50	100	1	0.01144
4:34063631:A:G	50	100	0.99	0.2714
4:34063788:G:A	50	100	1	0.01144
4:34064205:C:G	50	100	1	0.01144
4:34064750:A:G	50	100	1	0.0325
4:34065356:G:A	50	100	1	0.01144
4:34065466:T:G	50	100	1	0.01144
4:34065590:T:C	50	98	1	0.3949
4:34065734:A:G	50	100	1	0.01144
4:34065847:G:A	50	100	1	0.02996
4:34066134:A:G	50	100	0.96	0.01997
4:34066372:G:A	50	100	0.99	0.2711
4:34066438:C:T	50	100	1	0.2121
4:34067637:C:T	50	100	0.99	0.2081
4:34068181:T:C	50	100	0.91	0.0354
4:34068348:T:A	50	100	1	0.2121
4:34068367:T:C	50	100	0.99	0.1854
4:34068445:G:A	50	100	1	0.0207
4:34068475:T:A	50	100	1	0.1712
4:34069524:C:T	50	100	1	0.0325
4:34069747:A:G	50	100	1	0.01144
4:34069768:T:C	50	100	1	0.2023
4:34070012:A:G	50	100	1	0.01144
4:34070093:C:T	50	100	1	0.01144
4:34070165:T:A	50	98	0.94	0.148
4:34070309:T:C	50	100	0.88	0.01271
4:34070980:C:A	50	100	1	0.0207
4:34071488:G:C	50	100	1	0.03322
4:34071796:T:G	50	100	1	0.2712
4:34072027:T:C	50	100	1	0.2068
4:34072457:G:A	50	100	1	0.2186
4:34072620:A:T	50	100	1	0.2516
4:34072800:A:G	50	100	1	0.2714
4:34072938:C:T	50	100	1	0.2643
4:34073046:A:C	50	100	1	0.2064
4:34073050:A:C	50	100	0.98	0.2131
4:34073066:C:A	49	87.8	0.64	0.04866
4:34073473:G:T	50	100	1	0.03232
4:34073564:T:C	50	100	1	0.2072
4:34073692:T:G	50	100	1	0.0325
4:34073731:G:A	50	100	1	0.0325
4:34073888:T:C	50	100	1	0.03322
4:34074116:A:C	50	100	0.93	0.05991
4:34074170:G:A	50	100	1	0.2186
4:34074263:A:G	50	100	1	0.03322
4:34074319:G:A	50	100	1	0.2072
4:34074568:T:C	50	100	1	0.1009
4:34074775:G:C	50	100	1	0.2186
4:34075163:C:T	50	100	0.99	0.2602
4:34075229:G:C	50	100	0.99	0.2602
4:34075635:T:C	50	100	1	0.01144
4:34075718:T:A	50	100	1	0.1006
4:34076384:C:T	50	100	1	0.0325
4:34076747:A:G	50	100	1	0.2044
4:34077033:C:A	50	100	1	0.221
4:34077156:G:T	32	87.5	0.93	0.2545
4:34077463:C:A	50	100	1	0.2534
4:34077616:C:T	50	100	1	0.01144
4:34077645:A:G	50	100	0.95	0.05846
4:34078137:G:T	50	100	0.96	0.01235
4:34078601:G:T	50	100	1	0.2625
4:34078930:G:A	50	100	1	0.2095
4:34078982:C:T	50	100	1	0.01144
4:34079732:A:G	50	100	1	0.0325
4:34079889:G:A	50	100	1	0.03286
4:34079966:C:T	50	100	1	0.03595
4:34080085:G:A	50	100	0.99	0.0325
4:34080161:A:C	50	100	1	0.221
4:34080846:T:C	50	98	0.86	0.01525
4:34081130:T:A	50	100	1	0.2667
4:34082250:T:A	50	100	1	0.03086
4:34082516:T:A	50	100	1	0.0325
4:34082745:C:A	50	100	1	0.03268
4:34082909:T:A	50	100	0.9	0.01162
4:34083076:C:A	50	100	1	0.2117
4:34083236:T:C	50	100	1	0.02378
4:34083728:A:G	50	100	0.99	0.03831
4:34083806:G:T	50	100	0.91	0.0955
4:34083950:A:G	50	100	1	0.2545
4:34084063:C:G	50	100	1	0.2711
4:34084311:C:T	50	100	1	0.2667
4:34084318:A:G	50	100	1	0.2712
4:34084508:T:C	50	100	1	0.0325
4:34084830:C:T	50	100	0.99	0.2092
4:34085474:T:G	50	100	0.98	0.01634
4:34085789:C:G	50	100	1	0.2544
4:34085918:T:G	50	100	1	0.0325
4:34086572:A:C	50	100	1	0.3972
4:34087030:A:G	50	100	1	0.0325
4:34087177:C:T	50	100	1	0.1073
4:34087280:T:C	48	100	1	0.2092
4:34087476:G:C	50	100	1	0.2594
4:34088346:G:T	50	100	1	0.2545
4:34088928:G:A	50	100	1	0.2593
4:34088935:C:A	50	100	1	0.2593
4:34088954:G:C	50	100	1	0.2594
4:34089191:T:C	50	92	1	0.2141
4:34089731:A:T	50	100	1	0.065
4:34089801:G:A	50	100	1	0.2553
4:34089846:A:G	50	100	1	0.2553
4:34090411:T:C	50	100	1	0.2593
4:34090473:A:G	50	100	0.99	0.03849
4:34090504:T:C	50	100	1	0.0325
4:34090765:G:A	50	100	0.99	0.03849
4:34090766:C:T	50	100	0.99	0.03849
4:34090836:G:A	50	100	1	0.1712
4:34091156:A:G	50	100	1	0.2594
4:34092308:G:A	50	100	1	0.0325
4:34092550:G:A	50	100	0.71	0.01144
4:34092557:G:A	50	100	1	0.01144
4:34092585:T:C	50	100	1	0.2709
4:34092906:G:A	50	100	1	0.01688
4:34093031:C:G	50	100	0.99	0.2574
4:34093473:A:G	50	100	1	0.02378
4:34093893:T:C	50	100	1	0.2594
4:34093997:C:T	50	100	1	0.2594
4:34094328:T:G	50	100	1	0.2135
4:34094977:A:T	50	86	1	0.2734
4:34095469:C:G	50	100	1	0.03304
4:34095651:T:C	50	100	1	0.04267
4:34096109:A:T	50	100	1	0.2554
4:34096280:C:T	50	100	1	0.2553
4:34096484:G:T	50	100	1	0.03867
4:34096803:C:T	50	100	1	0.2734
4:34097320:C:A	50	100	1	0.01144
4:34097675:C:T	50	100	1	0.2554
4:34097700:C:A	50	100	1	0.2556
4:34098085:A:G	50	100	1	0.2554
4:34098268:G:A	50	100	1	0.2095
4:34098674:G:A	50	100	1	0.01144
4:34098912:G:A	50	100	1	0.0325
4:34099179:T:C	50	100	1	0.01216
4:34099339:A:C	50	100	1	0.2097
4:34099379:C:T	50	100	1	0.0325
4:34099425:A:G	50	100	1	0.01144
4:34100156:C:T	50	100	0.96	0.02197
4:34100502:A:C	50	100	1	0.01652
4:34100985:A:G	50	100	1	0.2734
4:34101003:A:T	50	100	1	0.01144
4:34101557:C:T	50	100	1	0.01144
4:34101988:A:C	50	100	1	0.1712
4:34102262:T:A	50	98	1	0.2709
4:34102387:C:T	50	100	0.99	0.03849
4:34102836:T:A	50	94	0.96	0.3183
4:34102995:G:T	50	100	1	0.0325
4:34103178:A:G	50	100	1	0.254
4:34103941:C:T	49	100	1	0.388
4:34104260:C:A	50	100	1	0.2702
4:34104868:C:T	50	100	1	0.03849
4:34104991:T:G	50	100	1	0.2536
4:34105379:T:G	50	100	1	0.01144
4:34105466:C:T	50	100	1	0.01289
4:34105998:C:T	50	100	1	0.0325
4:34106257:C:T	50	100	1	0.2709
4:34106538:C:T	50	100	1	0.2545
4:34106758:G:T	50	100	1	0.01144
4:34106771:A:G	50	100	1	0.2095
4:34107266:G:A	50	100	1	0.03849
4:34107395:A:C	50	100	0.88	0.02324
4:34107761:G:A	50	100	1	0.2734
4:34108227:C:T	50	100	1	0.2709
4:34108265:T:C	50	100	1	0.2544
4:34108410:A:G	50	100	1	0.2544
4:34108453:G:T	50	100	1	0.03232
4:34108455:G:C	50	100	1	0.01743
4:34108553:T:G	50	100	1	0.01144
4:34108607:T:A	50	100	1	0.03268
4:34108659:A:G	50	100	1	0.01634
4:34108692:T:C	50	100	1	0.1547
4:34108823:A:G	50	100	1	0.408
4:34109231:A:G	50	100	1	0.2709
4:34109249:C:T	50	100	1	0.1547
4:34109604:A:G	50	100	1	0.01144
4:34109726:T:C	50	100	1	0.01144
4:34110454:T:C	50	100	1	0.2709
4:34110563:G:A	50	100	1	0.01144
4:34110569:C:G	50	100	1	0.2709
4:34111445:A:C	50	100	1	0.01144
4:34111683:G:A	50	100	1	0.01144
4:34112325:T:C	50	100	0.83	0.02306
4:34112945:C:T	50	100	1	0.01144
4:34113660:A:G	50	100	1	0.01144
4:34114145:C:T	50	100	1	0.3882
4:34114656:G:A	50	100	1	0.03849
4:34114919:A:G	50	100	1	0.2738
4:34115205:A:G	50	100	1	0.2712
4:34115246:A:G	50	100	1	0.01162
4:34115458:G:A	50	100	1	0.02378
4:34115536:A:C	50	100	1	0.0325
4:34115683:T:C	50	100	1	0.0325
4:34115726:C:G	50	100	1	0.01652
4:34115817:A:T	50	100	1	0.01144
4:34116163:C:T	50	100	1	0.03867
4:34117064:C:T	50	100	1	0.01144
4:34117205:C:T	50	100	1	0.0325
4:34117528:T:A	50	100	1	0.2545
4:34117678:G:A	50	100	1	0.01634
4:34117821:G:A	50	100	1	0.2709
4:34117837:C:T	50	100	1	0.2709
4:34118416:C:A	50	100	1	0.114
4:34118519:T:C	50	100	1	0.03504
4:34118568:C:A	50	100	1	0.114
4:34118661:T:G	50	100	1	0.01144
4:34118929:G:T	50	98	1	0.03849
4:34119207:C:T	50	100	0.99	0.2709
4:34119465:C:T	50	100	1	0.03849
4:34119661:G:C	50	100	1	0.216
4:34120165:C:A	50	100	1	0.266
4:34120252:T:C	50	100	1	0.03232
4:34120653:T:C	50	100	1	0.01652
4:34120898:A:T	50	100	1	0.1144
4:34121243:A:G	50	100	1	0.2729
4:34121303:T:C	50	100	1	0.01144
4:34121384:A:G	50	100	0.99	0.08333
4:34121752:T:C	50	100	1	0.2093
4:34122154:G:A	50	100	1	0.01144
4:34122501:G:A	50	100	0.97	0.03958
4:34122620:G:A	50	100	1	0.03232
4:34123633:A:T	50	100	1	0.1004
4:34124325:T:C	50	100	1	0.266
4:34124835:G:A	50	100	1	0.2709
4:34124939:C:G	50	100	0.99	0.2092
4:34125316:T:C	50	100	1	0.2709
4:34125502:A:G	50	100	1	0.01144
4:34126133:C:A	50	100	1	0.4141
4:34126163:T:C	50	100	1	0.0325
4:34126292:C:T	50	100	0.91	0.01652
4:34126304:C:T	50	100	1	0.388
4:34126342:C:T	50	100	1	0.01144
4:34126545:A:G	50	100	1	0.2709
4:34126611:T:C	50	100	0.96	0.03849
4:34126663:G:A	50	100	1	0.01398
4:34126993:T:C	50	100	1	0.01144
4:34127072:T:C	50	100	1	0.2095
4:34127624:A:G	50	100	1	0.171
4:34127723:A:T	50	98	1	0.266
4:34127763:C:T	50	100	1	0.03304
4:34128083:C:A	50	100	1	0.01144
4:34128136:A:C	50	100	1	0.266
4:34128191:A:G	50	100	1	0.2709
4:34128197:G:C	50	100	1	0.0325
4:34128221:C:A	50	100	1	0.01325
4:34128766:G:A	50	100	1	0.01652
4:34129235:A:G	48	100	0.99	0.2711
4:34129397:A:G	50	100	1	0.2545
4:34129512:A:T	50	100	1	0.266
4:34130015:A:G	50	100	1	0.03232
4:34130164:G:A	50	100	1	0.01144
4:34130538:C:A	50	100	1	0.2044
4:34131256:G:A	50	100	1	0.01162
4:34131275:G:C	50	100	1	0.0325
4:34131814:C:T	50	98	1	0.0118
4:34132727:G:A	50	100	1	0.2709
4:34132846:A:C	50	100	1	0.03849
4:34133315:A:C	50	100	1	0.05683
4:34133916:A:C	50	100	1	0.2545
4:34133928:C:T	50	100	0.95	0.03141
4:34133982:G:A	50	100	1	0.01216
4:34134510:T:G	50	100	1	0.01144
4:34134798:C:T	50	100	1	0.0325
4:34135161:C:G	50	100	1	0.171
4:34135562:C:T	50	100	1	0.2703
4:34135755:C:T	50	100	1	0.2709
4:34136185:T:C	50	100	1	0.01144
4:34136223:G:A	50	100	0.92	0.01452
4:34136328:A:C	50	100	1	0.03232
4:34136574:T:C	50	100	0.93	0.0325
4:34136669:C:A	50	100	1	0.01162
4:34136776:T:C	50	100	1	0.2092
4:34137004:A:G	50	98	1	0.0325
4:34137074:A:G	50	100	1	0.3972
4:34138104:C:G	50	100	1	0.266
4:34139160:G:C	50	100	1	0.2709
4:34139809:T:C	50	100	1	0.2662
4:34139882:C:T	50	100	1	0.2709
4:34140950:C:A	50	98	0.88	0.01543
4:34141502:A:C	50	100	1	0.2734
4:34141538:A:C	50	100	1	0.2709
4:34142270:T:C	50	100	1	0.01652
4:34142400:C:G	50	100	1	0.171
4:34142579:T:C	50	100	1	0.0325
4:34142906:G:A	50	100	1	0.01144
4:34143441:T:C	50	100	0.99	0.171
4:34143546:C:T	50	100	1	0.2092
4:34144233:G:A	50	100	1	0.0325
4:34144336:C:T	50	100	1	0.2734
4:34144473:T:C	50	100	1	0.2547
4:34145115:C:T	50	100	1	0.01144
4:34145116:C:G	50	100	1	0.266
4:34145262:C:T	50	100	1	0.2725
4:34145649:A:T	50	100	1	0.266
4:34145975:C:T	50	100	1	0.266
4:34146243:A:G	50	100	1	0.2709
4:34147174:T:C	50	100	1	0.0325
4:34147257:T:A	50	100	1	0.2709
4:34147339:G:A	50	100	1	0.03304
4:34147619:A:G	50	100	1	0.2709
4:34147877:T:A	50	100	1	0.2711
4:34148342:T:C	50	100	1	0.2732
4:34148353:C:A	50	100	1	0.01144
4:34149035:C:T	50	100	1	0.03849
4:34149250:A:G	50	100	1	0.01144
4:34149420:G:A	50	100	1	0.01144
4:34149679:T:C	50	100	1	0.01144
4:34149785:A:G	50	98	1	0.2707
4:34149871:T:A	50	100	1	0.2707
4:34149947:C:A	50	100	1	0.2707
4:34149952:G:A	50	100	1	0.2707
4:34150070:C:T	50	100	1	0.0325
4:34150131:T:C	50	100	1	0.2694
4:34150212:G:C	50	100	1	0.01144
4:34150230:T:C	50	100	1	0.01162
4:34150266:C:T	50	100	1	0.2732
4:34150297:C:T	50	98	1	0.2121
4:34150331:C:G	50	100	1	0.2705
4:34150337:C:G	50	100	1	0.3873
4:34150353:T:A	50	98	0.99	0.254
4:34150357:T:A	50	98	0.99	0.1855
4:34150752:A:G	50	100	1	0.2092
4:34150784:T:C	49	100	1	0.2709
4:34150875:C:T	50	100	1	0.01144
4:34151405:T:C	49	100	1	0.01452
4:34151413:T:G	49	100	1	0.2709
4:34151601:G:A	50	100	1	0.2709
4:34152467:A:G	50	100	1	0.2545
4:34152622:C:T	50	100	1	0.2709
4:34152755:C:T	50	100	1	0.2093
4:34153712:G:A	50	98	1	0.2545
4:34154339:A:G	49	100	0.99	0.2093
4:34154624:A:T	50	100	1	0.2545
4:34154641:C:T	50	100	1	0.2738
4:34155408:T:C	50	100	1	0.2093
4:34155989:A:C	50	100	1	0.01216
4:34156203:C:T	50	100	1	0.0325
4:34156205:T:C	50	100	1	0.2734
4:34156329:C:T	50	100	1	0.03268
4:34156413:G:A	50	100	1	0.01144
4:34156595:C:A	50	100	1	0.266
4:34156745:A:T	49	100	1	0.2734
4:34156746:A:T	50	100	1	0.2093
4:34156820:C:T	50	100	1	0.1138
4:34156941:A:G	50	98	1	0.2709
4:34157314:C:T	50	100	1	0.2093
4:34158178:G:A	50	100	0.92	0.05192
4:34158682:G:A	50	100	1	0.1872
4:34158949:G:T	50	100	1	0.0325
4:34159044:A:C	50	100	1	0.2709
4:34159247:G:A	50	100	1	0.04521
4:34159766:C:T	50	100	1	0.3967
4:34159951:A:T	50	100	1	0.01144
4:34160301:C:T	50	100	1	0.2093
4:34160394:C:A	50	100	0.94	0.04394
4:34160450:G:A	50	100	1	0.2734
4:34161455:A:G	50	98	1	0.04176
4:34161496:T:C	50	100	1	0.209
4:34161522:T:C	50	100	1	0.01144
4:34162289:C:T	50	100	1	0.2734
4:34162444:T:C	50	100	1	0.01144
4:34162561:C:A	50	100	1	0.1563
4:34162710:A:C	50	100	1	0.02197
4:34162847:T:C	50	100	1	0.2711
4:34163108:G:C	50	100	1	0.2709
4:34163205:G:A	50	100	1	0.1563
4:34164069:C:T	50	100	1	0.02197
4:34164475:C:G	50	100	1	0.2711
4:34164781:C:G	50	100	1	0.3882
4:34164875:A:G	49	100	1	0.2097
4:34164938:A:G	50	100	1	0.2703
4:34165691:T:C	50	100	1	0.01144
4:34165990:G:A	50	100	1	0.0325
4:34166919:G:A	49	98	0.99	0.4967
4:34167564:A:G	50	100	1	0.01144
4:34167580:T:C	50	98	1	0.1146
4:34167919:G:A	50	98	1	0.2707
4:34168612:A:T	50	100	1	0.2097
4:34169147:T:C	50	98	1	0.2663
4:34169242:A:T	50	100	1	0.2712
4:34169669:T:G	50	100	1	0.01144
4:34170690:T:C	50	100	1	0.2712
4:34170728:G:A	50	100	1	0.2738
4:34170742:T:C	50	100	1	0.01144
4:34170814:T:C	50	100	1	0.01144
4:34170871:C:T	50	100	0.96	0.01834
4:34170906:C:G	49	100	0.99	0.0256
4:34171335:T:A	50	100	1	0.2712
4:34171479:T:C	50	100	0.68	0.01471
4:34171541:T:C	50	100	1	0.2097
4:34171751:T:G	50	100	1	0.2549
4:34171923:T:A	50	100	1	0.0216
4:34172006:T:G	50	100	1	0.01144
4:34172568:G:A	50	100	1	0.2712
4:34172621:C:G	50	100	1	0.01144
4:34173151:A:G	50	100	1	0.0325
4:34173365:G:T	50	100	1	0.2097
4:34173447:T:C	50	100	1	0.2712
4:34174166:C:T	50	100	0.99	0.0325
4:34174285:G:C	50	100	1	0.2738
4:34175390:T:A	50	100	1	0.1679
4:34175619:G:A	50	100	1	0.2712
4:34175654:C:A	50	100	0.6	0.01452
4:34176167:A:C	45	91.1	0.99	0.2534
4:34176890:C:G	50	100	1	0.01144
4:34177024:T:C	50	100	1	0.01144
4:34177473:G:A	50	100	1	0.0325
4:34177673:T:C	50	100	0.99	0.01089
4:34178101:T:C	50	100	1	0.01688
4:34178470:G:A	50	100	1	0.01271
4:34179133:C:G	50	100	1	0.0216
4:34179301:A:G	50	100	1	0.02197
4:34179832:T:A	50	100	1	0.01144
4:34179905:A:T	50	100	1	0.2097
4:34180058:T:C	50	100	1	0.01144
4:34180899:T:G	50	100	1	0.2714
4:34181471:C:T	50	100	1	0.01144
4:34181611:G:A	50	100	1	0.01144
4:34181997:C:A	50	100	1	0.2146
4:34182111:C:T	50	100	1	0.01144
4:34182464:G:A	50	100	1	0.0325
4:34182746:T:C	50	100	0.97	0.02197
4:34183167:T:C	50	100	1	0.274
4:34183532:G:A	50	100	0.99	0.03958
4:34183736:T:A	50	100	1	0.04539
4:34183964:C:A	50	100	1	0.01144
4:34184567:C:T	50	100	1	0.2286
4:34185730:A:G	50	100	1	0.02197
4:34185910:C:T	50	100	1	0.01144
4:34186085:T:C	50	100	1	0.01144
4:34186318:C:T	50	100	1	0.1567
4:34186859:A:C	50	100	1	0.03032
4:34187495:A:G	50	100	0.99	0.01507
4:34187842:A:T	50	100	1	0.2102
4:34187843:C:A	50	100	1	0.02397
4:34188299:G:A	50	100	1	0.2102
4:34189628:T:C	50	100	1	0.2097
4:34189662:A:T	50	100	1	0.2102
4:34189833:G:A	50	100	0.99	0.0325
4:34189953:T:C	50	100	1	0.3978
4:34190448:G:C	50	100	1	0.2102
4:34191063:A:G	50	100	1	0.2711
4:34191124:T:C	50	100	1	0.01561
4:34191366:T:A	50	100	1	0.04611
4:34191412:A:T	50	100	1	0.2097
4:34191833:A:G	50	100	0.91	0.05792
4:34192231:G:A	50	100	1	0.2707
4:34192950:A:T	50	100	1	0.2707
4:34193727:G:C	50	100	1	0.01144
4:34193753:A:G	50	100	0.99	0.0256
4:34193882:G:A	50	100	1	0.102
4:34194071:T:C	50	100	1	0.1576
4:34194195:T:C	50	100	0.96	0.01307
4:34194205:T:A	50	100	1	0.04539
4:34194323:T:C	50	100	1	0.01144
4:34194502:A:T	50	100	1	0.01688
4:34194507:G:T	50	100	1	0.2095
4:34194875:A:T	50	100	1	0.2095
4:34195649:A:G	50	100	0.99	0.0325
4:34195815:G:A	50	100	1	0.03032
4:34196303:T:C	50	100	0.99	0.0325
4:34196527:G:C	50	100	0.99	0.0325
4:34196663:C:T	50	100	1	0.2095
4:34197248:G:A	50	100	0.99	0.01634
4:34197307:T:G	50	100	1	0.2734
4:34197358:G:A	50	100	1	0.04539
4:34197790:T:C	50	100	1	0.2736
4:34197930:C:T	50	100	1	0.0216
4:34198235:C:A	50	100	0.99	0.01071
4:34198448:T:C	50	100	1	0.0118
4:34199187:C:T	50	100	1	0.1004
4:34199282:A:T	50	100	0.99	0.0325
4:34199357:T:C	50	100	1	0.01561
4:34199887:C:T	50	100	1	0.01144
4:34200850:G:T	50	100	1	0.01162
4:34200851:C:G	50	100	1	0.01144
4:34201021:G:T	49	100	1	0.01144
4:34201739:C:A	50	100	0.95	0.06064
4:34201807:C:A	50	100	1	0.04539
4:34202240:T:G	50	100	1	0.1038
4:34202323:C:G	50	100	1	0.2707
4:34202909:T:C	50	98	0.99	0.03304
4:34203599:A:T	50	100	0.95	0.03976
4:34203755:A:G	50	100	1	0.2736
4:34204357:C:T	50	100	0.67	0.01452
4:34204878:G:A	50	100	1	0.2591
4:34205964:T:C	50	100	0.91	0.03359
4:34206356:T:C	50	100	1	0.2092
4:34206590:T:C	50	100	1	0.2593
4:34206604:A:G	50	98	1	0.2092
4:34206679:T:C	50	100	1	0.02197
4:34206919:T:C	50	100	1	0.1142
4:34207153:G:A	50	100	0.94	0.08987
4:34208434:G:A	50	100	1	0.3962
4:34208536:C:T	50	100	1	0.2591
4:34209148:G:C	50	100	0.88	0.03268
4:34209698:T:C	50	100	1	0.209
4:34209790:T:C	50	100	0.87	0.03831
4:34209992:T:C	50	100	1	0.01688
4:34210295:T:C	50	100	1	0.2732
4:34210358:T:C	50	100	1	0.02197
4:34210651:G:A	50	100	1	0.02197
4:34210996:C:A	50	100	0.99	0.0325
4:34211068:G:A	50	100	0.81	0.01725
4:34211150:T:C	50	100	0.99	0.04539
4:34211197:G:C	50	100	0.96	0.01906
4:34211399:A:G	50	100	1	0.03032
4:34211561:A:T	50	100	1	0.2734
4:34212168:C:T	50	100	0.97	0.04539
4:34213494:G:A	50	100	1	0.2734
4:34214223:G:A	50	100	0.99	0.05773
4:34214317:T:C	50	100	1	0.209
4:34214424:C:T	50	100	0.93	0.02233
4:34214521:G:A	50	100	1	0.0305
4:34214547:G:A	49	100	0.9	0.03268
4:34214720:C:T	50	100	0.93	0.01198
4:34214931:G:A	50	100	1	0.2734
4:34216037:A:C	50	100	1	0.2734
4:34216544:A:G	50	100	1	0.3972
4:34216616:G:A	50	100	0.87	0.0138
4:34217157:C:T	50	98	0.92	0.04938
4:34218297:G:A	50	100	1	0.02197
4:34218768:C:T	50	100	0.95	0.01289
4:34218940:T:G	47	97.9	0.97	0.0463
4:34219087:A:G	45	100	1	0.02378
4:34219717:A:G	48	100	0.93	0.01906
4:34219755:A:G	50	100	0.87	0.01144
4:34219989:G:A	50	100	0.99	0.0325
4:34220285:C:G	49	100	0.98	0.06427
4:34220962:A:G	50	100	0.99	0.0325
4:34221574:G:A	50	98	1	0.2088
4:34221632:G:A	49	93.9	0.93	0.04811
4:34222229:G:A	50	100	0.99	0.03359
4:34222661:G:T	50	100	0.99	0.0325
4:34222699:C:A	50	100	1	0.02197
4:34222857:A:C	50	100	0.86	0.01144
4:34223703:T:A	50	98	0.99	0.0325
4:34223747:G:T	50	100	1	0.01688
4:34224271:T:C	50	100	0.86	0.01144
4:34224362:T:C	50	100	1	0.2542
4:34224429:T:A	50	100	0.95	0.06046
4:34224430:C:A	50	100	0.95	0.06028
4:34225356:C:T	50	100	1	0.2593
4:34225699:T:C	50	100	0.66	0.01144
4:34225848:C:T	50	100	0.95	0.04557
4:34225943:C:T	50	100	1	0.03032
4:34226644:A:C	50	100	1	0.01325
4:34227183:G:A	50	100	1	0.2734
4:34227453:C:T	50	100	1	0.0325
4:34227481:T:A	50	100	1	0.0325
4:34227877:T:C	50	100	1	0.01688
4:34228258:G:A	50	100	1	0.2709
4:34228455:C:A	50	100	1	0.02033
4:34228770:G:A	50	100	1	0.1556
4:34228882:G:A	50	100	1	0.0325
4:34228970:C:A	50	100	0.86	0.01144
4:34229433:A:C	50	100	1	0.3971
4:34230204:C:T	50	100	1	0.2658
4:34230430:C:T	50	100	1	0.1554
4:34230584:T:C	50	100	1	0.2736
4:34231073:A:G	50	100	1	0.2656
4:34231708:C:G	50	100	1	0.2082
4:34231819:T:C	50	100	1	0.01688
4:34232115:C:T	50	100	1	0.2732
4:34232147:G:A	50	100	0.99	0.08442
4:34232483:G:A	50	100	0.99	0.03032
4:34232517:A:T	50	98	0.98	0.03486
4:34232522:T:A	50	100	0.9	0.01634
4:34232744:T:C	49	95.9	0.97	0.07807
4:34233483:A:G	50	100	1	0.0216
4:34233762:T:C	50	100	0.99	0.2326
4:34234436:C:T	50	100	0.95	0.06064
4:34234662:A:C	50	100	1	0.1253
4:34234674:A:G	50	100	1	0.01943
4:34234696:A:G	50	100	1	0.1683
4:34234902:G:A	50	100	0.99	0.2318
4:34235169:T:C	50	100	1	0.1681
4:34235208:C:A	50	100	1	0.1692
4:34235697:G:C	50	100	1	0.03776
4:34235892:T:C	50	100	1	0.2407
4:34236125:A:G	50	100	1	0.01489
4:34236558:G:A	50	100	1	0.1485
4:34236760:G:T	50	100	0.92	0.01816
4:34237013:C:A	50	98	1	0.1683
4:34238407:G:A	50	100	1	0.2723
4:34238439:A:G	50	100	1	0.1485
4:34239026:T:C	50	100	1	0.03831
4:34239457:G:A	50	100	1	0.1681
4:34240020:T:C	50	100	1	0.1681
4:34240082:C:T	50	100	1	0.1481
4:34242434:T:C	50	100	1	0.3304
4:34242600:G:A	50	100	0.99	0.1033
4:34242638:C:T	50	100	0.99	0.2578
4:34242688:G:A	50	100	1	0.01489
4:34243179:T:C	50	100	0.99	0.104
4:34243250:G:T	50	100	1	0.03831
4:34243879:C:T	50	100	0.99	0.01107
4:34244085:C:T	50	100	1	0.03831
4:34244503:C:T	50	100	1	0.03831
4:34245889:T:C	50	100	1	0.06354
4:34246080:G:C	50	100	1	0.1681
4:34246323:T:G	50	100	1	0.2318
4:34246413:C:T	50	100	1	0.01126
4:34246562:T:C	50	100	1	0.2723
4:34246641:C:T	50	100	0.99	0.02977
4:34247443:C:T	50	100	1	0.03831
4:34247663:C:T	50	100	1	0.3952
4:34248085:A:G	50	100	1	0.01943
4:34248499:A:G	50	100	0.99	0.2407
4:34249081:T:C	50	100	1	0.1681
4:34249131:T:C	50	100	0.99	0.2407
4:34249132:G:A	50	100	1	0.2317
4:34249196:C:T	50	100	0.99	0.02996
4:34249466:C:T	50	100	0.99	0.2226
4:34249624:G:A	50	100	1	0.01107
4:34250466:G:C	50	100	1	0.01107
4:34250766:G:C	50	100	1	0.01107
4:34250860:C:T	50	100	0.99	0.0719
4:34250912:G:A	50	100	1	0.1681
4:34251364:C:T	50	100	1	0.1481
4:34251524:G:C	50	100	0.99	0.02923
4:34251800:G:C	50	100	1	0.1683
4:34252339:C:T	50	100	1	0.2725
4:34252483:T:C	50	100	1	0.06354
4:34252662:C:A	50	100	1	0.03831
4:34252892:A:G	50	100	0.99	0.2409
4:34253892:G:C	50	100	0.99	0.2407
4:34254110:G:C	49	100	1	0.1683
4:34254340:C:A	50	100	1	0.1685
4:34254629:T:C	50	100	0.99	0.2409
4:34255650:C:T	50	100	0.99	0.02996
4:34255759:G:T	50	100	0.99	0.2409
4:34256126:A:G	50	100	1	0.1683
4:34256808:C:T	50	100	1	0.1665
4:34256958:C:T	50	100	1	0.01943
4:34257355:T:C	50	100	0.96	0.01126
4:34257541:C:T	50	100	0.99	0.06064
4:34257564:T:C	50	100	1	0.1668
4:34258243:T:G	50	100	1	0.01107
4:34258780:C:T	50	100	0.98	0.02324
4:34259025:T:C	50	100	1	0.167
4:34259141:G:A	50	100	1	0.03831
4:34259167:C:T	50	100	1	0.03831
4:34260311:T:C	50	100	1	0.1474
4:34260321:A:G	50	100	1	0.03831
4:34261235:T:C	50	100	0.99	0.02977
4:34261274:T:C	50	98	1	0.1158
4:34261813:C:T	50	100	1	0.03831
4:34262001:T:A	50	100	1	0.1674
4:34262002:A:T	50	100	1	0.167
4:34262508:A:T	50	100	1	0.02033
4:34262509:G:T	50	100	1	0.01707
4:34262740:T:G	50	100	1	0.1672
4:34263078:T:C	50	100	0.99	0.2395
4:34263098:C:T	50	100	1	0.2711
4:34263199:A:G	50	100	1	0.03831
4:34263497:A:T	50	100	1	0.1474
4:34264042:G:C	50	100	1	0.167
4:34264093:T:A	50	100	0.99	0.02996
4:34264276:C:A	50	100	0.99	0.07081
4:34264351:C:T	50	100	1	0.03831
4:34264659:T:C	50	100	1	0.09495
4:34265000:C:T	50	100	0.66	0.01452
4:34265008:G:A	50	100	0.99	0.167
4:34265010:A:C	50	100	1	0.2382
4:34265675:A:G	50	100	1	0.01707
4:34265934:T:A	50	100	1	0.2373
4:34266946:C:A	50	100	1	0.02487
4:34267264:A:G	50	100	0.99	0.03885
4:34267557:T:G	50	100	1	0.03831
4:34268110:A:T	50	100	1	0.01943
4:34268542:C:T	50	100	1	0.03794
4:34268629:A:G	49	100	1	0.2373
4:34268734:A:G	50	100	1	0.01943
4:34268757:A:C	48	97.9	0.81	0.01961
4:34268861:G:A	50	100	0.99	0.1687
4:34269541:T:C	50	100	1	0.03831
4:34269661:A:C	50	100	1	0.1017
4:34270180:T:G	50	100	1	0.3956
4:34270272:C:T	50	100	0.99	0.03014
4:34270298:G:A	50	100	1	0.02633
4:34270304:T:G	50	100	0.98	0.03177
4:34270696:G:T	50	100	1	0.01107
4:34270717:A:C	50	100	1	0.1269
4:34270763:G:T	50	100	1	0.01816
4:34270782:C:T	50	100	1	0.169
4:34271016:C:T	50	100	0.99	0.2796
4:34271124:G:T	50	100	1	0.02033
4:34272689:A:G	50	100	1	0.1721
4:34273013:G:A	50	100	1	0.169
4:34273752:T:C	50	100	1	0.2402
4:34275578:T:C	50	100	1	0.01452
4:34275783:T:C	50	100	0.99	0.2413
4:34276360:C:T	50	100	1	0.2729
4:34276895:C:T	50	100	1	0.169
4:34277467:A:T	50	100	1	0.02977
4:34277469:A:G	50	100	1	0.02977
4:34277823:G:A	50	100	1	0.1483
4:34278166:G:C	50	100	0.99	0.07226
4:34278317:C:A	50	100	0.99	0.03831
4:34278759:T:C	50	100	1	0.169
4:34279425:G:A	50	100	0.99	0.498
4:34279456:A:G	50	100	1	0.07226
4:34279944:C:T	50	100	1	0.07226
4:34280316:A:G	50	100	0.99	0.03831
4:34280615:G:A	50	100	1	0.2413
4:34280648:C:G	50	100	1	0.1487
4:34280923:A:G	50	100	1	0.07226
4:34281781:C:T	50	100	0.99	0.03831
4:34281805:T:G	50	100	1	0.07226
4:34281996:A:G	50	100	0.98	0.01107
4:34282403:A:G	50	100	1	0.07226
4:34282630:T:C	50	100	1	0.07226
4:34282687:G:C	50	100	1	0.07244
4:34282860:A:T	50	100	1	0.07226
4:34283426:A:G	50	100	1	0.169
4:34283427:T:A	50	100	1	0.2413
4:34283463:G:A	50	100	1	0.07262
4:34283591:C:G	50	100	1	0.02505
4:34283728:G:A	50	100	0.95	0.04267
4:34283866:C:T	50	100	1	0.07226
4:34284472:G:A	50	100	0.99	0.03831
4:34284738:T:A	50	100	1	0.07171
4:34284760:C:A	50	100	1	0.07226
4:34285511:C:T	50	100	1	0.07226
4:34286149:G:A	50	100	1	0.02959
4:34286636:G:T	50	100	1	0.07244
4:34286666:T:C	50	100	0.99	0.03831
4:34286733:G:A	50	100	1	0.1692
4:34286786:A:G	50	100	0.99	0.03831
4:34286927:T:C	50	100	1	0.169
4:34287088:G:A	50	100	0.98	0.07153
4:34287182:T:G	50	100	0.82	0.01561
4:34288399:G:A	50	96	1	0.1487
4:34288465:C:T	50	100	0.94	0.03958
4:34288713:T:C	50	100	0.87	0.04031
4:34288798:A:G	50	100	0.98	0.07153
4:34289508:C:T	49	100	1	0.2727
4:34289654:C:T	50	100	1	0.01943
4:34289921:C:A	50	100	1	0.169
4:34291087:T:C	50	100	1	0.07226
4:34291144:G:A	50	100	1	0.07226
4:34291582:T:C	50	100	1	0.02977
4:34291655:G:A	50	100	1	0.07244
4:34291775:G:A	50	100	1	0.07244
4:34292511:A:G	50	100	1	0.148
4:34293081:A:G	50	100	1	0.1685
4:34293131:G:C	50	100	1	0.07262
4:34293272:T:A	50	100	1	0.1685
4:34293814:A:G	50	100	1	0.02015
4:34294073:T:C	50	100	1	0.01924
4:34294163:C:T	50	100	0.98	0.02923
4:34294201:T:A	50	100	1	0.0728
4:34294241:A:G	50	100	0.98	0.07226
4:34294293:A:T	50	100	1	0.1685
4:34294322:A:C	50	100	1	0.0728
4:34294649:T:C	50	100	1	0.1009
4:34295159:T:C	50	100	1	0.1685
4:34295259:C:T	50	94	1	0.2404
4:34295440:A:G	50	100	1	0.0728
4:34295784:T:C	50	100	1	0.0728
4:34296520:G:A	50	100	1	0.0728
4:34296580:T:C	50	100	0.97	0.02469
4:34296936:A:C	50	100	1	0.0728
4:34297146:C:A	50	100	0.98	0.07244
4:34297228:A:G	50	100	1	0.0728
4:34297375:T:C	50	100	0.95	0.02905
4:34297422:T:C	50	100	1	0.0728
4:34297443:T:G	50	100	1	0.0728
4:34297535:C:T	50	100	1	0.0728
4:34297828:T:A	50	100	1	0.07298
4:34298065:A:T	50	100	0.88	0.01107
4:34298399:A:G	50	100	0.88	0.01126
4:34298972:C:T	50	100	1	0.0728
4:34299345:G:C	50	100	1	0.0728
4:34299346:G:C	50	100	0.94	0.08787
4:34299953:G:A	50	100	1	0.1685
4:34300559:C:A	50	100	0.97	0.01071
4:34301899:G:T	50	100	1	0.02905
4:34301903:C:A	50	100	1	0.01924
4:34301906:T:A	50	100	1	0.1485
4:34302129:T:C	50	100	1	0.1037
4:34302136:C:G	50	100	1	0.0728
4:34302285:C:T	50	100	0.96	0.02614
4:34302371:T:C	50	100	1	0.1483
4:34302642:C:A	50	100	1	0.01979
4:34303077:G:A	50	100	1	0.01924
4:34303290:T:C	50	100	1	0.0728
4:34303433:A:G	50	100	1	0.0728
4:34303775:C:T	50	100	0.94	0.0187
4:34303915:T:C	50	100	1	0.07298
4:34303961:C:T	50	100	1	0.0728
4:34304004:T:G	50	100	0.97	0.02578
4:34304334:G:A	50	100	1	0.2413
4:34304438:A:G	49	100	1	0.0728
4:34304602:G:A	50	100	1	0.0728
4:34304611:G:T	50	100	1	0.1685
4:34304655:C:T	50	100	0.88	0.01107
4:34304874:G:A	50	100	1	0.0728
4:34305072:C:T	49	100	1	0.0728
4:34305382:A:G	50	100	1	0.01688
4:34305391:T:C	50	100	1	0.0728
4:34305491:G:C	50	100	1	0.0728
4:34305798:G:A	50	100	0.98	0.07226
4:34306101:T:G	48	100	1	0.01924
4:34306193:G:A	50	100	1	0.2413
4:34306401:T:C	50	100	1	0.0728
4:34306794:A:G	50	100	1	0.0728
4:34306854:G:C	50	100	1	0.01471
4:34307187:C:T	50	100	1	0.02905
4:34307212:C:T	50	100	0.94	0.0394
4:34307222:C:T	50	100	0.99	0.03831
4:34308076:T:C	50	98	1	0.2411
4:34308178:A:C	50	96	1	0.2411
4:34308182:T:G	50	96	1	0.2411
4:34308209:C:T	50	100	1	0.2413
4:34308413:C:T	50	100	1	0.2411
4:34308437:C:T	50	100	1	0.2409
4:34308464:C:A	50	100	1	0.2411
4:34308565:T:C	50	100	1	0.2411
4:34308663:C:T	50	100	0.99	0.03831
4:34308874:C:G	50	100	0.8	0.01053
4:34308921:T:C	50	100	1	0.27
4:34309439:T:G	50	100	1	0.2411
4:34310033:G:T	50	100	1	0.2411
4:34310148:G:A	50	100	1	0.2411
4:34310315:T:C	50	100	1	0.1478
4:34310507:T:C	50	100	1	0.27
4:34311753:T:C	50	100	0.99	0.03831
4:34311884:G:A	50	100	1	0.01979
4:34311889:A:G	50	100	1	0.1683
4:34312110:T:C	50	100	0.97	0.02578
4:34312159:C:T	50	100	0.99	0.03831
4:34312466:C:T	50	100	1	0.2721
4:34313058:C:T	50	100	0.97	0.02941
4:34313062:G:A	50	100	1	0.1135
4:34313076:A:G	50	100	1	0.2411
4:34313242:T:A	50	100	1	0.2411
4:34313309:G:T	50	100	0.99	0.2698
4:34313565:T:C	50	100	1	0.2413
4:34313740:T:C	50	100	0.97	0.02578
4:34314084:A:G	50	100	1	0.2413
4:34314181:C:T	50	100	1	0.02705
4:34314650:A:G	50	100	1	0.2415
4:34314855:G:A	50	100	1	0.1679
4:34314947:C:T	50	100	1	0.2411
4:34315071:G:A	50	100	0.96	0.02578
4:34315388:C:A	50	100	1	0.01452
4:34315445:G:C	50	100	1	0.2424
4:34315677:C:G	49	100	1	0.2429
4:34316453:T:C	50	100	0.94	0.03976
4:34316622:A:G	50	100	0.92	0.01307
4:34317376:G:A	50	100	0.96	0.01235
4:34317667:A:G	50	100	0.94	0.01289
4:34317999:G:A	50	100	1	0.2703
4:34318049:G:A	50	100	0.94	0.01289
4:34318151:T:C	50	100	0.94	0.01289
4:34318344:G:A	50	100	1	0.03994
4:34318564:C:A	50	100	1	0.01816
4:34319663:G:C	50	100	1	0.04049
4:34319860:T:C	50	100	1	0.2522
4:34320263:A:C	50	100	0.95	0.01289
4:34321071:T:A	47	91.5	0.99	0.2482
4:34321095:G:A	50	98	0.98	0.1763
4:34321425:A:T	50	100	1	0.252
4:34321555:T:C	50	100	1	0.2533
4:34322125:G:A	50	100	1	0.2705
4:34322194:G:T	50	100	1	0.252
4:34323411:C:T	50	100	0.95	0.01289
4:34323648:C:G	50	98	0.99	0.4236
4:34324154:C:A	50	100	1	0.01017
4:34324162:C:T	50	100	1	0.2529
4:34324265:T:G	50	100	1	0.252
4:34324623:G:T	50	100	0.95	0.01289
4:34324855:G:A	50	100	1	0.1861
4:34325190:T:C	50	100	1	0.252
4:34325380:A:C	50	100	1	0.252
4:34326962:G:A	50	100	1	0.1861
4:34326986:A:G	50	100	1	0.252
4:34327221:T:C	50	100	1	0.252
4:34327731:C:A	50	100	1	0.02106
4:34327819:T:C	50	100	1	0.03994
4:34328432:C:T	50	100	1	0.248
4:34329098:T:C	50	100	1	0.2478
4:34329100:C:A	50	100	1	0.2478
4:34329104:G:A	50	100	1	0.2478
4:34329422:A:T	50	100	0.95	0.01071
4:34330131:G:A	50	100	0.95	0.01289
4:34330254:A:G	50	100	1	0.2516
4:34331654:C:T	50	100	1	0.2516
4:34331935:A:C	50	100	0.99	0.05192
4:34332244:A:G	50	100	0.95	0.01307
4:34332351:A:G	50	100	0.98	0.01398
4:34332507:A:G	50	100	0.93	0.01017
4:34332957:T:A	50	98	1	0.2513
4:34333434:T:A	50	100	0.99	0.1861
4:34333891:T:C	50	100	1	0.2516
4:34333974:C:A	50	100	1	0.02342
4:34334144:C:G	50	100	1	0.2516
4:34334158:C:G	50	100	0.94	0.01834
4:34334448:C:G	50	100	1	0.2516
4:34334636:T:G	50	100	1	0.2516
4:34334748:C:T	50	100	1	0.2507
4:34334749:G:A	50	100	0.99	0.2507
4:34334990:G:A	50	100	0.92	0.01452
4:34334999:C:G	50	100	1	0.26
4:34335237:G:A	50	100	1	0.2515
4:34335453:A:T	50	100	0.99	0.27
4:34335597:G:A	50	100	1	0.2515
4:34335804:C:G	50	100	0.99	0.1594
4:34335827:C:G	50	100	1	0.2515
4:34335946:G:T	50	100	1	0.2515
4:34335967:A:C	50	100	1	0.2516
4:34336445:T:A	50	100	0.92	0.01071
4:34337616:T:C	50	100	1	0.01344
4:34337660:T:C	50	98	0.99	0.1759
4:34337807:C:T	50	100	0.98	0.2518
4:34337823:G:A	49	100	1	0.2516
4:34337952:T:A	50	100	1	0.2516
4:34338648:A:G	50	98	1	0.2522
4:34338827:C:T	50	100	1	0.2518
4:34338828:A:G	50	100	1	0.252
4:34338948:G:A	50	100	1	0.02306
4:34339034:G:A	50	100	0.91	0.01071
4:34339177:A:G	49	100	1	0.252
4:34339430:T:C	50	100	1	0.252
4:34339468:A:T	50	100	0.99	0.2518
4:34339584:A:G	50	100	1	0.252
4:34339873:T:G	50	100	1	0.252
4:34340008:T:C	50	100	1	0.252
4:34340047:A:G	50	100	1	0.252
4:34340219:A:G	50	100	1	0.01634
4:34340401:C:A	50	100	0.91	0.01071
4:34340443:A:C	50	100	1	0.2518
4:34340552:A:G	50	100	1	0.2516
4:34340572:C:T	50	100	1	0.2516
4:34341184:G:A	50	100	1	0.2678
4:34341276:A:G	50	100	0.99	0.2903
4:34341381:T:C	50	100	0.99	0.2516
4:34341562:A:T	50	100	0.99	0.2515
4:34341767:A:C	50	100	1	0.04031
4:34342710:T:C	50	100	0.98	0.2676
4:34342806:C:G	50	100	0.99	0.2496
4:34342868:A:G	50	100	0.99	0.1612
4:34342904:C:T	50	100	0.99	0.3853
4:34342956:G:A	50	100	0.99	0.2495
4:34343072:T:C	50	100	0.99	0.2496
4:34343353:G:T	50	100	1	0.04031
4:34343896:G:A	50	100	0.94	0.2484
4:34344055:T:C	50	100	0.95	0.03994
4:34344190:A:G	50	100	0.94	0.03994
4:34344336:G:A	50	100	0.91	0.2478
4:34344760:A:G	50	100	0.87	0.01271
4:34345109:C:A	50	96	0.88	0.1207
4:34345470:T:C	50	98	0.86	0.01888
4:34345489:C:T	50	98	0.64	0.01997
4:34345501:A:G	50	90	0.78	0.1534
4:34346308:G:C	50	98	0.96	0.2812
4:34346377:A:T	50	100	0.75	0.05537
4:34346424:A:G	50	98	0.97	0.2803
4:34346455:C:T	50	100	0.87	0.01434
4:34346514:A:G	50	98	0.97	0.291
4:34346957:C:T	50	100	0.95	0.02832
4:34346970:G:A	50	100	0.95	0.02832
4:34347075:T:C	50	100	0.97	0.2337
4:34347117:A:G	50	100	0.98	0.2809
4:34347468:A:G	50	100	0.98	0.2809
4:34347565:G:C	50	100	0.99	0.2809
4:34347604:T:C	50	98	0.89	0.03086
4:34348190:T:C	50	100	0.99	0.2809
4:34348548:C:T	50	100	0.99	0.2809
4:34348566:A:G	50	100	0.99	0.2809
4:34348606:G:A	50	100	0.99	0.281
4:34348964:A:G	50	100	0.99	0.2812
4:34349001:A:G	50	100	0.94	0.01543
4:34349034:G:A	50	100	1	0.2812
4:34349086:T:G	50	100	0.94	0.01107
4:34349265:G:C	50	100	1	0.2809
4:34349434:T:G	50	100	1	0.2812
4:34349458:G:A	50	100	0.98	0.2338
4:34349749:T:G	50	100	0.98	0.335
4:34349822:T:G	50	100	0.99	0.2812
4:34349826:T:G	50	100	1	0.2812
4:34349995:G:A	50	100	1	0.2812
4:34350281:C:T	50	100	0.97	0.02887
4:34350492:G:A	50	100	1	0.2812
4:34350935:G:T	50	100	1	0.2812
4:34351053:C:T	50	98	0.98	0.2322
4:34351253:C:G	50	100	1	0.2812
4:34351926:G:A	50	100	0.98	0.3691
4:34352034:T:C	50	100	1	0.2812
4:34352198:G:T	50	100	0.92	0.02415
4:34352265:C:G	50	100	1	0.281
4:34352408:G:A	50	100	0.98	0.3655
4:34352524:C:T	50	100	0.94	0.07625
4:34352659:G:A	49	98	1	0.2818
4:34353246:T:A	50	100	1	0.2803
4:34353477:A:C	50	100	1	0.2801
4:34353708:A:T	47	85.1	0.92	0.2776
4:34353712:T:A	49	93.9	0.86	0.06826
4:34353840:C:G	49	100	0.96	0.01507
4:34353882:G:A	49	100	0.99	0.279
4:34353923:G:A	49	100	0.99	0.2803
4:34354550:G:T	50	100	1	0.2801
4:34354653:C:T	50	94	0.7	0.03976
4:34354867:A:G	50	100	0.98	0.01797
4:34354932:G:A	50	100	0.98	0.2794
4:34354997:G:C	50	100	0.99	0.2794
4:34355063:G:C	50	100	0.95	0.01471
4:34355186:A:G	50	98	0.85	0.03758
4:34355811:C:T	50	100	0.85	0.08315
4:34356070:C:T	50	98	0.96	0.1888
4:34356183:C:A	50	98	0.97	0.07335
4:34356213:G:A	50	100	0.97	0.213
4:34356334:G:A	50	100	0.99	0.3419
4:34356339:C:G	50	100	0.99	0.01561
4:34356368:A:C	50	100	0.91	0.03558
4:34356393:A:G	50	100	0.98	0.4303
4:34356418:C:A	50	100	0.99	0.01344
4:34356530:G:C	50	100	0.98	0.07298
4:34356919:C:T	50	100	0.96	0.05737
4:34357237:C:G	50	100	0.99	0.344
4:34357370:C:G	50	100	1	0.3426
4:34357605:G:A	50	100	1	0.3426
4:34357775:A:C	50	100	0.97	0.0138
4:34357808:G:T	50	100	0.99	0.3428
4:34358221:G:A	50	100	0.98	0.0728
4:34358243:G:A	50	100	0.99	0.343
4:34358476:G:C	50	100	0.98	0.0728
4:34358558:T:C	50	100	0.99	0.3448
4:34358702:A:G	50	100	0.99	0.3446
4:34358725:C:T	50	100	0.99	0.3444
4:34359468:A:G	50	100	0.99	0.3446
4:34359541:A:T	50	100	0.99	0.3448
4:34359881:T:A	50	100	1	0.01089
4:34360595:G:C	50	100	0.98	0.0728
4:34360797:G:A	50	100	0.99	0.3437
4:34361069:T:A	50	100	0.95	0.01362
4:34361296:G:C	50	100	0.98	0.0728
4:34361423:C:T	50	100	0.93	0.03867
4:34361433:T:C	50	100	0.99	0.3451
4:34361924:A:G	50	100	0.72	0.03086
4:34362114:A:C	50	100	0.99	0.3453
4:34362714:C:T	50	100	0.95	0.02415
4:34363129:C:G	50	100	0.98	0.3317
4:34363173:A:G	50	100	0.98	0.3455
4:34363350:G:A	50	100	0.99	0.339
4:34363496:A:G	50	100	0.99	0.01344
4:34364258:T:A	50	100	0.98	0.36
4:34364365:C:T	50	100	0.91	0.0354
4:34364447:C:T	50	100	0.84	0.02015
4:34364496:C:T	50	100	0.97	0.3076
4:34365332:T:C	50	100	0.99	0.02469
4:34365341:G:A	50	100	0.99	0.02033
4:34365641:G:A	50	98	0.94	0.01126
4:34365921:A:G	50	100	0.99	0.1374
4:34365926:G:A	50	100	0.99	0.1687
4:34366039:T:C	50	100	1	0.01398
4:34366255:G:A	50	100	1	0.323
4:34366947:G:A	50	100	1	0.413
4:34367183:A:G	49	100	1	0.1373
4:34367203:G:A	50	100	1	0.3244
4:34367298:T:C	50	100	1	0.3246
4:34367484:A:G	50	100	1	0.3076
4:34367577:T:G	50	98	1	0.3241
4:34368748:G:A	50	100	1	0.3491
4:34368757:G:C	50	100	1	0.02542
4:34369252:A:C	50	100	1	0.01834
4:34370785:T:G	50	100	1	0.1625
4:34370827:G:A	50	100	1	0.1752
4:34370911:T:C	50	100	1	0.1752
4:34371037:G:T	50	100	1	0.1752
4:34371064:T:C	50	100	1	0.1752
4:34371073:G:A	50	100	0.99	0.02052
4:34371299:C:T	50	100	1	0.1828
4:34371405:C:T	50	100	1	0.1763
4:34371994:C:A	50	100	0.99	0.1681
4:34372047:T:C	50	100	1	0.39
4:34372052:C:T	50	100	1	0.1679
4:34372072:A:G	50	100	1	0.1679
4:34372085:A:C	50	100	0.96	0.01961
4:34372165:C:T	50	100	1	0.1681
4:34372505:T:G	50	100	1	0.1954
4:34372552:A:G	50	100	1	0.3446
4:34373334:G:A	50	100	1	0.1681
4:34373749:G:T	50	100	1	0.1681
4:34374170:T:C	50	100	1	0.1681
4:34374461:C:T	49	100	1	0.1701
4:34374628:A:C	50	100	1	0.4107
4:34374895:A:C	50	100	1	0.02378
4:34375559:A:C	50	100	0.89	0.01997
4:34375620:C:G	50	100	1	0.1681
4:34375805:C:A	50	100	1	0.1681
4:34376118:T:A	50	100	1	0.01271
4:34377038:G:A	50	100	1	0.1761
4:34377320:A:C	50	100	1	0.3816
4:34377427:G:T	50	100	1	0.1683
4:34377449:C:T	50	100	1	0.1759
4:34377464:G:A	50	100	1	0.01652
4:34377710:T:C	50	100	1	0.0118
4:34377966:G:T	50	100	1	0.1757
4:34378087:C:T	50	100	1	0.1683
4:34378306:A:G	50	100	1	0.1683
4:34378371:C:T	50	100	1	0.1683
4:34378464:C:T	50	100	1	0.0138
4:34378737:A:C	50	100	1	0.02505
4:34378826:C:T	50	100	0.98	0.1367
4:34378927:C:T	50	100	1	0.1311
4:34379181:A:G	50	100	1	0.1981
4:34379367:T:C	50	100	1	0.1683
4:34379688:G:A	50	100	1	0.1685
4:34379772:C:T	50	100	0.99	0.1683
4:34379907:C:T	50	100	1	0.1821
4:34380006:G:A	50	100	0.99	0.1681
4:34380147:T:G	50	100	0.99	0.1681
4:34380605:G:T	50	100	1	0.3807
4:34380947:C:T	50	100	0.96	0.03086
4:34381174:T:A	50	100	1	0.1681
4:34381431:T:C	50	100	1	0.132
4:34381698:A:T	50	100	1	0.1681
4:34382598:A:T	50	98	0.85	0.03813
4:34382786:T:C	50	100	0.99	0.02324
4:34382879:T:A	50	100	1	0.1327
4:34382905:C:T	50	100	0.99	0.03232
4:34383208:A:G	50	100	1	0.01888
4:34383447:G:T	50	100	0.99	0.2729
4:34383616:T:G	50	100	1	0.01307
4:34383681:C:T	50	100	1	0.431
4:34383843:C:T	50	100	1	0.03413
4:34383985:G:A	50	100	0.85	0.04793
4:34384717:T:C	50	100	1	0.4357
4:34384893:A:G	50	100	1	0.2282
4:34385395:T:C	50	100	1	0.02033
4:34385466:C:T	50	100	1	0.02015
4:34385658:C:T	50	100	1	0.02015
4:34385684:T:C	50	100	1	0.01725
4:34385871:G:A	50	100	1	0.01362
4:34386399:G:A	50	100	1	0.2099
4:34386827:C:T	50	100	1	0.2099
4:34386953:A:T	50	100	1	0.2099
4:34386998:G:A	50	100	1	0.2569
4:34387505:C:T	50	100	1	0.2101
4:34387579:A:G	50	100	1	0.2435
4:34387595:G:A	50	100	0.99	0.2435
4:34388031:C:A	50	100	1	0.1307
4:34388487:G:T	50	100	1	0.02269
4:34388676:C:G	50	100	0.98	0.13
4:34388776:C:T	50	100	1	0.01162
4:34388852:A:G	50	100	1	0.2102
4:34389164:C:T	50	100	0.94	0.01416
4:34389353:A:C	50	100	1	0.2436
4:34389357:T:C	50	100	1	0.2843
4:34389473:G:A	50	100	1	0.2104
4:34389551:A:G	50	100	1	0.03341
4:34389568:G:A	50	100	0.95	0.02269
4:34389984:G:A	50	100	1	0.01126
4:34390140:T:A	50	100	0.96	0.03341
4:34390299:C:A	50	100	1	0.2102
4:34390455:A:T	50	100	1	0.03341
4:34390458:G:C	50	98	1	0.2035
4:34390529:C:A	50	100	1	0.2108
4:34391000:T:A	50	100	1	0.02941
4:34391182:C:G	50	100	1	0.2436
4:34391814:C:T	50	100	1	0.2102
4:34391844:A:C	50	100	1	0.2102
4:34392131:T:C	50	100	1	0.03341
4:34392215:A:C	50	100	1	0.2102
4:34392281:T:C	50	100	1	0.03068
4:34392357:T:G	50	100	1	0.2102
4:34392731:C:T	50	100	1	0.02269
4:34393023:G:C	50	98	0.94	0.02106
4:34393137:C:A	50	100	1	0.2101
4:34393629:C:G	50	100	1	0.2101
4:34394519:A:T	50	100	1	0.01362
4:34394923:T:C	50	100	1	0.03068
4:34395322:A:G	50	100	1	0.01707
4:34395480:A:C	50	100	1	0.1314
4:34395635:T:A	50	100	0.98	0.1311
4:34395842:T:C	50	100	1	0.2435
4:34396312:T:A	50	100	1	0.03068
4:34396315:A:C	50	100	1	0.02269
4:34396451:C:A	50	100	0.98	0.1772
4:34396917:A:G	50	100	1	0.2743
4:34397521:A:T	50	100	1	0.03341
4:34397985:G:C	50	100	1	0.02269
4:34398175:C:T	50	100	0.99	0.2433
4:34398458:C:T	50	100	0.96	0.01126
4:34398957:T:A	50	100	1	0.2435
4:34399746:G:A	50	100	1	0.2573
4:34400288:A:G	50	100	1	0.2841
4:34400617:G:A	50	100	1	0.02542
4:34400941:A:G	50	100	1	0.02542
4:34401058:T:C	50	100	1	0.2133
4:34401098:A:T	50	100	1	0.02596
4:34401273:G:T	50	100	1	0.02542
4:34401426:C:T	50	100	1	0.02269
4:34401776:C:T	50	100	1	0.02542
4:34402042:G:C	50	100	1	0.1641
4:34402067:A:G	50	100	1	0.02269
4:34402401:G:A	50	100	1	0.226
4:34402411:G:A	50	100	1	0.02596
4:34402794:T:A	50	100	0.96	0.01126
4:34402810:A:T	50	100	1	0.1314
4:34402814:A:G	50	100	0.99	0.2006
4:34402849:C:T	50	100	0.82	0.01107
4:34402898:C:T	50	100	1	0.2006
4:34403457:G:A	50	100	1	0.02269
4:34403786:A:G	50	100	1	0.1641
4:34404058:T:G	50	100	1	0.02269
4:34404187:T:C	50	100	1	0.226
4:34404493:A:C	50	100	1	0.02542
4:34404741:T:G	50	100	1	0.2006
4:34404913:C:T	50	100	1	0.2101
4:34405160:C:A	50	100	1	0.0256
4:34405322:T:A	50	100	1	0.02542
4:34405341:C:T	50	100	1	0.02542
4:34405500:G:A	50	100	1	0.1318
4:34405683:G:T	50	100	1	0.02542
4:34406008:T:C	50	100	1	0.1641
4:34406023:A:G	50	100	1	0.4365
4:34406189:G:A	50	100	1	0.4363
4:34406738:T:C	50	100	1	0.2128
4:34406806:G:A	49	100	1	0.2035
4:34407108:A:C	50	100	1	0.4363
4:34407150:T:C	50	100	1	0.2102
4:34408066:C:T	50	100	1	0.2037
4:34408200:T:C	50	100	1	0.01543
4:34408393:A:G	50	100	1	0.1639
4:34408951:T:C	50	100	1	0.02269
4:34409090:A:C	49	100	0.98	0.4691
4:34410113:T:G	50	100	1	0.4365
4:34410503:T:C	50	100	1	0.01362
4:34410720:G:A	50	98	1	0.1747
4:34411125:T:C	50	100	1	0.02215
4:34411244:T:C	50	100	1	0.4107
4:34411442:G:A	50	100	1	0.4107
4:34411726:G:T	50	100	1	0.02015
4:34411935:A:T	50	100	1	0.2357
4:34412149:C:T	50	100	0.99	0.02397
4:34412261:A:G	50	100	1	0.01543
4:34412276:A:T	50	100	1	0.2353
4:34412731:A:G	50	100	1	0.02269
4:34412736:C:T	50	100	1	0.4107
4:34412911:C:A	50	100	1	0.02269
4:34413077:G:A	50	100	1	0.01307
4:34413260:C:T	50	100	1	0.02288
4:34413434:G:A	50	100	1	0.4107
4:34413494:A:G	50	100	1	0.1701
4:34413704:C:T	50	100	1	0.4105
4:34413971:A:G	50	100	1	0.2104
4:34414060:C:T	50	100	1	0.1641
4:34414172:G:C	50	100	1	0.4365
4:34414420:G:A	50	100	1	0.02578
4:34414500:A:G	50	100	1	0.1316
4:34414508:T:A	50	100	1	0.2355
4:34414647:A:T	50	100	1	0.1347
4:34414661:T:C	50	100	1	0.02269
4:34414683:G:A	50	98	0.99	0.02996
4:34414770:C:T	50	100	1	0.1748
4:34414984:G:A	50	100	1	0.02578
4:34415022:T:A	50	100	1	0.4105
4:34415418:A:T	50	100	1	0.2101
4:34415451:G:T	50	100	1	0.2037
4:34415880:G:A	50	100	1	0.2355
4:34416084:T:G	50	100	1	0.2037
4:34416213:C:T	50	100	1	0.1574
4:34416304:T:C	50	100	1	0.01543
4:34416872:C:A	50	100	1	0.02306
4:34417281:C:T	50	100	1	0.2358
4:34417386:C:A	50	100	0.8	0.02614
4:34417786:T:G	50	100	1	0.4366
4:34418141:T:C	50	100	1	0.0207
4:34418240:C:G	50	100	1	0.02306
4:34418274:T:C	50	100	1	0.4366
4:34418327:G:A	50	100	1	0.2037
4:34418442:C:T	50	100	1	0.4109
4:34418445:G:A	50	100	1	0.02306
4:34418781:T:C	50	100	1	0.4548
4:34418809:A:T	49	100	1	0.2104
4:34419178:A:G	50	100	1	0.02669
4:34419562:G:A	50	100	1	0.1641
4:34420120:C:G	50	100	1	0.43120000000000003
4:34420160:T:C	50	100	1	0.43120000000000003
4:34420453:T:C	50	96	1	0.1975
4:34420553:T:C	50	100	1	0.187
4:34420814:T:C	50	100	1	0.2231
4:34421081:T:C	50	100	1	0.205
4:34421399:T:A	50	100	1	0.01162
4:34421457:A:G	50	100	1	0.2231
4:34421609:A:T	50	100	1	0.205
4:34421628:G:A	50	100	1	0.4208
4:34421858:G:T	50	100	1	0.2231
4:34422218:G:A	50	100	1	0.01816
4:34422284:A:G	50	100	1	0.02941
4:34422374:T:A	50	100	1	0.2231
4:34422617:G:A	50	100	1	0.1984
4:34422815:G:A	50	100	1	0.2231
4:34423129:A:G	50	100	1	0.2231
4:34423326:A:G	50	100	1	0.2229
4:34423427:A:G	50	100	1	0.01816
4:34423493:C:T	50	100	1	0.1977
4:34423645:C:G	50	100	1	0.2052
4:34423725:A:T	50	100	1	0.2233
4:34423922:A:C	50	100	0.98	0.01816
4:34424189:T:C	50	98	1	0.4214
4:34424548:C:T	50	100	0.96	0.07298
4:34424651:T:G	50	100	0.98	0.1311
4:34425060:G:A	50	100	1	0.1872
4:34425614:T:G	50	100	1	0.152
4:34426323:A:G	47	97.9	0.92	0.01434
4:34426325:A:G	48	100	0.96	0.01325
4:34426327:A:G	47	97.9	0.72	0.02088
4:34426329:A:G	49	93.9	0.98	0.1458
4:34426331:A:G	46	100	0.94	0.03304
4:34426460:T:C	50	100	1	0.02578
4:34426644:C:A	50	100	1	0.01362
4:34426906:T:A	50	100	1	0.2079
4:34427406:A:C	50	100	1	0.01816
4:34427645:A:G	50	100	1	0.205
4:34427861:A:G	50	100	1	0.4132
4:34427966:C:T	50	100	1	0.02015
4:34428000:A:G	50	100	0.98	0.2231
4:34428303:C:A	50	100	1	0.02015
4:34428431:A:G	50	100	1	0.1984
4:34428544:C:T	50	100	1	0.2231
4:34429003:C:T	50	100	1	0.1318
4:34429510:T:C	50	100	1	0.2231
4:34429511:A:C	50	100	1	0.2079
4:34429557:T:C	50	100	1	0.2048
4:34429805:C:A	50	100	1	0.2048
4:34429893:C:G	50	100	1	0.2081
4:34430179:C:T	50	100	1	0.4314
4:34430616:A:G	50	100	1	0.2231
4:34430716:A:G	50	100	1	0.02669
4:34431139:C:T	50	100	1	0.2231
4:34431422:T:C	50	98	1	0.2081
4:34431830:C:T	50	100	1	0.01325
4:34431855:A:G	50	100	1	0.2231
4:34432734:T:C	50	100	1	0.02578
4:34432940:T:C	50	100	1	0.01307
4:34433231:T:C	50	100	1	0.02578
4:34433870:G:C	50	100	1	0.207
4:34434713:C:T	50	100	1	0.2073
4:34434753:A:G	50	100	1	0.02578
4:34434787:T:C	50	100	1	0.431
4:34435774:A:G	50	100	1	0.1983
4:34436030:C:G	50	100	1	0.02578
4:34436140:T:C	50	100	1	0.4308
4:34436237:A:G	50	100	1	0.2052
4:34436396:A:G	50	100	0.95	0.03068
4:34436437:A:G	50	100	1	0.01543
4:34437083:C:T	50	100	1	0.2229
4:34437118:T:C	50	100	1	0.2229
4:34437607:C:T	50	100	1	0.152
4:34437901:T:C	50	100	1	0.01289
4:34438197:A:G	50	100	1	0.1983
4:34438212:T:C	50	100	0.98	0.02052
4:34438504:T:A	50	100	1	0.207
4:34438819:A:C	50	100	1	0.01344
4:34438823:T:C	50	100	1	0.2066
4:34438905:C:T	50	100	1	0.4444
4:34438949:A:G	50	100	1	0.207
4:34438994:A:G	50	100	1	0.207
4:34439174:G:A	50	100	1	0.207
4:34439556:A:G	50	100	1	0.2229
4:34439613:A:G	50	100	1	0.207
4:34440174:A:C	50	98	1	0.2229
4:34440370:T:C	50	100	0.99	0.1307
4:34440398:T:C	50	100	1	0.01543
4:34440413:G:T	50	100	1	0.01325
4:34440519:T:G	50	100	1	0.205
4:34441233:A:G	50	100	1	0.43120000000000003
4:34441736:T:C	50	100	1	0.3967
4:34441890:G:A	50	100	1	0.1895
4:34442391:G:T	50	100	1	0.2066
4:34442758:A:G	50	100	1	0.2068
4:34442802:G:A	50	100	1	0.2066
4:34442822:A:C	50	100	1	0.2066
4:34443082:C:T	50	100	0.93	0.01271
4:34443342:G:A	50	100	1	0.1983
4:34443932:G:C	50	100	1	0.2237
4:34443990:A:G	50	100	0.99	0.1314
4:34444067:T:C	50	100	0.96	0.0207
4:34444728:C:T	49	95.9	0.93	0.07916
4:34444921:C:T	50	100	1	0.01543
4:34444947:A:G	50	98	0.81	0.02651
4:34444968:A:T	50	98	0.9	0.03032
4:34444973:C:T	50	98	0.9	0.02923
4:34445244:C:T	50	100	1	0.2242
4:34445352:C:T	50	100	1	0.02306
4:34445869:T:A	50	100	1	0.4346
4:34446099:A:G	50	100	1	0.01816
4:34446364:G:A	50	100	1	0.02306
4:34446417:A:G	49	100	1	0.1928
4:34446537:A:G	50	100	0.99	0.1309
4:34446777:G:C	50	100	1	0.2242
4:34447069:T:C	50	100	1	0.2242
4:34447174:A:T	49	100	1	0.2242
4:34447490:C:T	50	100	1	0.1983
4:34447921:T:A	50	100	1	0.1928
4:34448007:A:G	50	100	1	0.03232
4:34448613:C:T	50	100	1	0.2242
4:34448836:T:G	50	100	1	0.2231
4:34448864:T:A	50	100	1	0.1928
4:34449147:G:A	50	100	0.97	0.05156
4:34449573:G:A	50	100	1	0.224
4:34449689:A:G	50	100	1	0.224
4:34449906:C:T	50	100	1	0.02578
4:34449972:T:C	50	100	0.99	0.01688
4:34450082:T:A	50	100	1	0.224
4:34450108:C:G	50	100	1	0.2046
4:34450577:G:A	50	100	1	0.01816
4:34450738:G:A	50	100	1	0.4564
4:34450775:T:G	50	100	1	0.224
4:34450890:A:G	50	100	1	0.4486
4:34451248:T:C	50	100	1	0.1981
4:34451712:T:C	50	100	1	0.01271
4:34452093:T:G	50	100	1	0.224
4:34452452:C:A	50	100	0.99	0.0167
4:34452517:T:C	50	100	0.86	0.03631
4:34452703:A:G	50	100	1	0.01816
4:34452869:G:A	50	100	1	0.02578
4:34452984:T:C	50	100	1	0.02578
4:34453480:C:G	50	100	1	0.0158
4:34453498:C:T	50	100	1	0.4346
4:34454146:C:G	50	100	1	0.4348
4:34454229:T:A	50	100	1	0.01561
4:34454616:C:A	50	100	1	0.3991
4:34454924:G:A	50	100	0.95	0.01997
4:34455056:T:C	50	100	0.99	0.1968
4:34455573:G:C	50	100	0.99	0.1966
4:34455628:T:C	50	100	0.99	0.03123
4:34456205:C:T	50	100	1	0.1944
4:34456232:T:G	50	100	1	0.4348
4:34456293:T:C	50	100	1	0.2186
4:34456901:G:A	50	100	1	0.2188
4:34456998:T:C	50	100	1	0.2188
4:34457000:T:C	50	100	1	0.2124
4:34457060:A:T	50	100	1	0.1948
4:34457064:T:C	50	100	1	0.435
4:34457108:T:A	50	100	0.94	0.03322
4:34457114:A:T	50	98	1	0.2175
4:34457186:T:C	50	100	0.97	0.06463
4:34458125:A:T	50	100	1	0.2184
4:34458148:A:G	50	100	1	0.211
4:34458598:C:T	50	100	1	0.2184
4:34458724:A:G	50	100	1	0.4348
4:34459599:T:C	50	100	1	0.2111
4:34459616:C:T	50	100	1	0.2186
4:34459720:G:A	50	100	1	0.2111
4:34459853:G:A	50	98	0.93	0.01271
4:34459986:T:C	50	100	1	0.01561
4:34460072:A:G	50	100	1	0.1886
4:34460183:T:C	50	100	1	0.2113
4:34460201:C:T	50	100	1	0.2113
4:34460936:C:T	50	98	0.99	0.1881
4:34461178:A:G	50	100	0.98	0.2318
4:34461464:A:G	50	100	0.97	0.06772
4:34461986:G:C	50	100	0.94	0.0187
4:34462116:G:A	50	100	0.95	0.02796
4:34462134:A:T	50	100	0.94	0.07426
4:34462277:T:G	50	100	0.96	0.1048
4:34462419:A:T	50	100	0.98	0.07898
4:34462438:T:A	50	100	0.99	0.2026
4:34462524:G:C	50	100	0.98	0.1362
4:34462647:G:A	50	100	0.96	0.03159
4:34462898:T:C	50	100	0.99	0.2395
4:34463031:G:A	50	100	0.95	0.1035
4:34463068:A:G	50	100	0.99	0.3239
4:34463299:C:T	50	100	0.99	0.2204
4:34463790:A:T	50	100	0.99	0.3431
4:34463849:A:C	50	100	0.99	0.09659
4:34463898:C:T	50	100	0.99	0.3426
4:34463993:T:C	50	100	0.97	0.03903
4:34464149:T:C	50	100	1	0.01906
4:34464198:A:G	50	100	0.98	0.1035
4:34464225:G:T	50	100	0.95	0.01797
4:34464246:G:T	50	100	1	0.01906
4:34464396:C:G	50	100	1	0.3431
4:34464661:T:C	50	100	1	0.2395
4:34464756:T:C	50	100	1	0.1033
4:34464769:C:T	50	100	1	0.1033
4:34464816:A:G	50	100	1	0.01906
4:34464928:C:T	50	100	0.99	0.1053
4:34465089:T:C	50	100	0.97	0.01616
4:34465149:C:T	50	100	1	0.1033
4:34465288:C:T	50	100	0.93	0.07171
4:34465403:C:T	50	100	1	0.01906
4:34465554:C:T	50	100	1	0.07879
4:34465674:C:T	50	100	1	0.01344
4:34465756:G:A	50	100	1	0.2023
4:34465770:A:G	50	100	1	0.09641
4:34465902:C:T	50	100	1	0.1033
4:34466001:G:A	50	100	1	0.2395
4:34466065:C:A	50	100	1	0.1033
4:34466632:A:G	50	100	1	0.2393
4:34466686:A:G	50	100	1	0.1033
4:34467033:G:T	50	100	1	0.2395
4:34467063:A:G	50	100	1	0.3431
4:34467077:T:A	50	100	1	0.1033
4:34467341:G:T	50	100	1	0.1035
4:34467478:T:A	50	100	1	0.1033
4:34467566:C:T	50	100	1	0.1033
4:34467663:A:C	50	100	1	0.3431
4:34467904:C:T	50	100	1	0.2024
4:34467905:G:A	50	100	1	0.1033
4:34468031:T:A	50	100	1	0.07916
4:34468094:A:G	50	100	0.96	0.01616
4:34468155:T:G	50	100	1	0.1033
4:34468161:T:A	50	100	1	0.1033
4:34468175:T:G	50	100	1	0.09641
4:34468191:T:A	50	100	1	0.1033
4:34468199:C:G	50	100	1	0.1035
4:34468249:C:T	50	100	1	0.2023
4:34468372:T:C	50	100	1	0.2395
4:34468524:T:A	50	100	1	0.01616
4:34468621:T:C	50	100	1	0.1033
4:34469014:A:C	50	100	1	0.09641
4:34469158:A:T	50	100	1	0.2395
4:34469253:G:A	50	100	1	0.1033
4:34469393:C:A	50	100	1	0.1033
4:34469607:T:G	50	100	1	0.1242
4:34469663:C:T	50	100	1	0.3635
4:34469689:A:T	50	100	1	0.1242
4:34469696:C:T	50	100	1	0.2393
4:34469816:A:G	50	100	1	0.3635
4:34469821:T:G	50	100	1	0.2395
4:34469882:C:A	50	100	1	0.1242
4:34469941:T:C	50	100	1	0.1242
4:34470113:C:T	50	100	1	0.09641
4:34470183:T:A	50	100	1	0.124
4:34470389:A:G	50	100	1	0.01797
4:34470486:A:G	50	100	1	0.01816
4:34470636:T:G	50	100	1	0.01797
4:34470681:C:A	50	100	1	0.124
4:34470727:A:G	50	100	1	0.124
4:34470851:G:T	50	100	1	0.01797
4:34471362:G:T	50	100	1	0.0207
4:34471688:T:A	50	100	1	0.07898
4:34471842:A:G	50	100	1	0.1238
4:34471984:C:A	50	100	1	0.1238
4:34472037:A:G	50	100	1	0.01362
4:34472088:A:G	50	100	1	0.07861
4:34472092:A:G	50	100	1	0.01888
4:34472119:C:A	50	100	1	0.0207
4:34472205:C:T	50	100	1	0.2391
4:34472489:A:G	50	100	1	0.09659
4:34472632:T:G	50	100	1	0.1245
4:34472683:T:G	50	100	1	0.1245
4:34472738:G:A	50	100	1	0.1245
4:34472749:T:A	50	100	1	0.1245
4:34472750:C:A	50	100	1	0.1245
4:34472777:C:T	49	100	1	0.01888
4:34473536:A:G	50	100	1	0.2393
4:34473580:A:G	50	100	1	0.01797
4:34474055:A:G	50	100	1	0.2026
4:34474149:G:A	50	100	1	0.02397
4:34474453:A:T	50	100	1	0.2393
4:34474627:C:A	50	100	1	0.1244
4:34475014:A:T	50	100	0.99	0.2389
4:34475210:C:T	50	100	1	0.0285
4:34475211:A:G	50	100	1	0.3747
4:34475244:G:T	50	100	0.99	0.2407
4:34475663:T:C	50	100	1	0.3651
4:34475753:C:G	50	100	1	0.3651
4:34475920:A:G	50	100	1	0.0216
4:34475929:T:C	50	100	1	0.2389
4:34476222:C:A	50	100	1	0.2389
4:34476277:T:C	50	100	1	0.3649
4:34476291:T:A	50	100	1	0.1258
4:34476327:T:G	50	100	1	0.0216
4:34476467:C:T	50	100	1	0.0187
4:34476517:C:T	50	100	1	0.02142
4:34476578:A:G	50	100	1	0.3649
4:34476705:C:A	50	100	1	0.01688
4:34476779:A:C	50	100	1	0.3749
4:34477047:T:C	50	100	1	0.3644
4:34477053:G:T	50	100	1	0.01888
4:34477074:G:C	50	100	1	0.0216
4:34477092:G:A	50	100	1	0.2028
4:34477145:G:T	50	100	1	0.3747
4:34477341:A:G	50	100	0.99	0.2032
4:34477349:C:T	50	100	0.86	0.03649
4:34477385:T:C	50	100	1	0.3649
4:34477526:A:G	50	100	1	0.02179
4:34477962:T:C	50	100	1	0.2032
4:34478182:G:A	50	98	1	0.2389
4:34478190:G:A	50	100	1	0.104
4:34478402:T:C	50	100	1	0.3649
4:34478560:A:G	50	100	1	0.2032
4:34478586:C:A	50	100	1	0.104
4:34478779:C:T	50	100	1	0.1258
4:34479077:C:G	50	100	1	0.01888
4:34480136:T:C	50	100	1	0.02179
4:34480479:C:T	50	100	1	0.1251
4:34480811:T:C	50	100	1	0.1258
4:34481694:A:G	50	100	1	0.2033
4:34481722:A:G	50	100	1	0.01707
4:34481763:G:A	50	100	1	0.01943
4:34481892:T:C	50	98	0.87	0.06935
4:34481909:T:C	50	100	1	0.08733
4:34482148:A:G	50	100	1	0.3557
4:34482243:G:A	50	100	1	0.2019
4:34482362:A:C	50	100	1	0.0158
4:34482364:G:A	50	86	0.99	0.297
4:34482367:G:A	50	100	0.88	0.02033
4:34482413:T:C	50	100	1	0.3179
4:34482529:A:T	50	100	1	0.3753
4:34482588:A:C	50	100	1	0.3751
4:34482628:T:A	50	100	1	0.3177
4:34483257:T:G	49	98	1	0.3749
4:34483334:C:T	50	100	1	0.3749
4:34483394:A:G	50	100	1	0.01906
4:34483490:C:A	50	100	0.95	0.07879
4:34483644:G:A	50	100	1	0.3555
4:34483662:G:C	50	100	1	0.09513
4:34483784:G:C	50	100	1	0.07879
4:34484061:A:C	50	100	0.99	0.05737
4:34484214:T:C	50	100	0.98	0.01961
4:34484780:G:A	50	100	0.99	0.2028
4:34484999:C:T	50	100	0.99	0.2028
4:34485005:A:T	50	100	1	0.01688
4:34485097:G:A	50	100	1	0.07861
4:34485139:C:T	50	100	0.97	0.05084
4:34485145:C:G	50	96	0.89	0.04012
4:34485424:C:T	50	100	0.95	0.04031
4:34485535:C:T	50	100	1	0.01507
4:34486013:A:T	49	100	0.98	0.09513
4:34486014:A:T	50	98	1	0.2988
4:34486015:T:A	50	98	0.94	0.05901
4:34486115:A:G	50	100	1	0.01688
4:34486311:G:T	50	100	0.88	0.01598
4:34486342:C:T	50	100	0.95	0.01707
4:34486714:T:C	50	100	1	0.07861
4:34487123:C:T	50	100	1	0.01344
4:34487235:A:G	50	100	0.96	0.01943
4:34487302:G:A	50	100	0.99	0.02469
4:34487368:T:C	50	100	1	0.3558
4:34487379:C:T	50	100	0.97	0.0216
4:34487389:A:T	50	100	0.96	0.01943
4:34487450:A:G	50	100	0.98	0.2925
4:34487531:C:T	50	100	0.99	0.0187
4:34487609:C:T	50	100	1	0.2983
4:34487852:G:A	50	100	0.99	0.09477
4:34487966:A:G	50	100	1	0.3535
4:34487984:G:T	50	100	1	0.0187
4:34488298:C:T	50	100	0.99	0.2032
4:34488544:C:T	50	100	1	0.3725
4:34488593:T:C	50	100	1	0.05483
4:34488705:A:G	50	100	1	0.09532
4:34488900:C:A	49	100	0.98	0.2026
4:34489032:G:T	50	100	0.99	0.01688
4:34489137:T:G	50	100	1	0.01362
4:34489139:G:C	50	100	1	0.354
4:34489317:G:A	50	100	1	0.05483
4:34489449:A:G	50	100	0.99	0.07226
4:34489622:C:T	50	100	1	0.05501
4:34489772:C:A	50	100	0.99	0.2032
4:34489859:T:C	50	100	1	0.05501
4:34489927:G:T	50	100	1	0.05537
4:34489982:G:A	50	100	1	0.05556
4:34490016:C:A	50	100	1	0.05501
4:34490284:G:C	50	100	1	0.3007
4:34490530:A:C	50	100	1	0.05501
4:34490532:A:G	50	100	1	0.3558
4:34490551:A:G	50	100	1	0.3007
4:34491166:T:C	50	100	1	0.3558
4:34491270:G:T	50	100	0.99	0.01688
4:34491346:G:A	50	100	1	0.2032
4:34491460:T:A	50	100	0.88	0.01688
4:34491467:A:G	50	100	1	0.0187
4:34491787:A:G	50	100	1	0.01924
4:34491968:C:A	50	100	0.99	0.04031
4:34492032:G:T	50	100	1	0.2035
4:34492258:A:G	50	100	1	0.0187
4:34492399:T:C	50	100	1	0.0187
4:34493055:C:G	50	100	1	0.3562
4:34493300:G:T	50	100	1	0.3562
4:34493306:G:A	50	100	0.97	0.01071
4:34493351:T:G	50	100	1	0.3562
4:34493403:C:T	50	100	1	0.0846
4:34493417:C:T	50	100	1	0.2062
4:34493556:C:T	50	100	0.74	0.01507
4:34494013:A:G	50	100	0.99	0.05755
4:34494099:G:A	50	100	1	0.01688
4:34494172:G:C	50	98	1	0.2052
4:34494222:G:C	50	100	1	0.356
4:34494277:T:C	50	98	0.99	0.3548
4:34494832:G:C	50	100	0.94	0.01688
4:34495125:T:A	50	100	1	0.2032
4:34495856:G:A	50	96	0.97	0.173
4:34495867:T:C	50	100	0.89	0.0216
4:34495954:T:C	50	96	0.95	0.1698
4:34495983:A:T	50	94	0.96	0.1202
4:34496007:A:G	50	96	0.99	0.301
4:34496132:G:T	50	98	0.96	0.07825
4:34496136:C:A	50	98	0.96	0.1369
4:34496178:C:G	50	98	0.97	0.1126
4:34496643:A:C	50	98	1	0.4121
4:34497145:G:A	50	100	0.98	0.05628
4:34497207:G:A	50	100	1	0.1284
4:34497226:C:A	50	98	0.99	0.2349
4:34497275:A:G	50	100	0.99	0.2347
4:34498045:C:T	50	100	1	0.1585
4:34498096:T:G	50	100	0.99	0.1033
4:34498183:T:G	50	100	1	0.03014
4:34498285:A:C	50	98	0.97	0.2623
4:34498761:T:C	50	100	1	0.2919
4:34498775:A:G	50	100	1	0.1282
4:34498899:G:T	50	98	0.7	0.01779
4:34499142:C:G	50	100	0.95	0.03631
4:34499234:G:A	50	100	1	0.1282
4:34499514:G:T	50	100	1	0.1589
4:34499630:T:C	50	100	0.97	0.01344
4:34499645:A:G	50	100	1	0.1589
4:34500095:T:C	50	100	0.97	0.06881
4:34500161:G:A	50	100	0.98	0.08805
4:34500192:G:A	50	100	0.97	0.02633
4:34500333:G:A	50	98	1	0.2918
4:34500502:C:G	50	100	0.94	0.0187
4:34500719:C:A	50	100	0.97	0.01325
4:34501258:C:T	50	100	1	0.1285
4:34501380:T:C	50	98	1	0.4129
4:34501476:G:A	50	98	0.98	0.09386
4:34501677:G:A	50	100	0.97	0.01325
4:34501888:A:G	50	98	0.99	0.1068
4:34502963:C:T	50	100	1	0.1516
4:34503058:C:T	50	100	1	0.01725
4:34503146:C:T	50	100	0.99	0.1523
4:34503290:A:G	50	100	0.97	0.02633
4:34503373:C:T	50	100	0.96	0.0512
4:34503404:G:A	50	100	0.95	0.08515
4:34503407:G:A	50	100	1	0.122
4:34503443:C:T	50	100	0.99	0.01471
4:34503446:T:A	50	98	0.99	0.1625
4:34503531:C:G	50	98	1	0.2849
4:34503604:T:C	50	100	0.86	0.03105
4:34503754:T:C	50	100	1	0.1218
4:34503845:C:A	50	100	0.96	0.01325
4:34503868:C:A	50	100	1	0.1222
4:34504100:G:T	50	90	0.87	0.07807
4:34504341:A:G	50	100	0.99	0.1489
4:34504367:T:C	50	100	1	0.01707
4:34504497:C:A	50	100	1	0.1489
4:34504540:C:T	50	100	0.96	0.01325
4:34504824:T:C	50	100	1	0.1491
4:34504845:A:C	50	98	0.98	0.08261
4:34505028:A:C	50	100	0.93	0.07353
4:34505177:T:C	50	100	1	0.02378
4:34505220:T:C	50	100	1	0.1627
4:34505434:G:A	50	100	0.96	0.01325
4:34505481:G:A	50	100	1	0.1625
4:34505498:C:T	50	100	1	0.1625
4:34505545:G:A	50	100	1	0.03014
4:34505587:T:C	50	100	1	0.1625
4:34505705:T:G	50	100	1	0.3085
4:34506002:C:T	50	100	0.99	0.1625
4:34506030:C:T	50	100	0.99	0.1625
4:34506031:T:G	50	100	0.99	0.1625
4:34506053:C:T	50	100	0.99	0.1625
4:34506059:A:G	50	100	0.99	0.1625
4:34506134:G:A	50	100	0.99	0.05646
4:34506229:T:G	50	100	0.99	0.1625
4:34506245:T:C	50	100	1	0.0236
4:34506273:A:T	50	100	0.99	0.1629
4:34506514:G:A	50	100	0.96	0.01325
4:34506564:G:A	50	100	0.99	0.1623
4:34506568:C:T	50	100	0.99	0.1623
4:34506573:C:T	50	100	0.79	0.01344
4:34506713:A:G	50	100	0.99	0.1625
4:34506780:A:G	50	100	0.99	0.1623
4:34506816:C:T	50	100	0.99	0.1625
4:34506848:C:T	50	100	0.99	0.1625
4:34506855:T:C	50	100	0.99	0.1625
4:34506863:C:A	50	100	0.99	0.1251
4:34506901:C:A	50	100	0.96	0.01344
4:34506991:G:A	50	100	0.94	0.01325
4:34507093:C:T	50	100	0.99	0.1627
4:34507128:C:T	50	100	0.99	0.1627
4:34507134:C:T	50	100	0.99	0.1627
4:34507327:G:T	50	100	0.99	0.1627
4:34507740:G:A	50	100	0.99	0.05646
4:34507790:A:T	50	100	0.99	0.2195
4:34508280:T:C	50	100	1	0.05646
4:34508327:G:A	50	100	0.99	0.163
4:34508369:C:T	50	100	0.99	0.163
4:34508437:G:A	50	100	1	0.1632
4:34508587:C:T	50	100	0.99	0.02342
4:34508596:A:G	50	100	1	0.1634
4:34508645:C:G	50	100	1	0.01235
4:34508700:A:G	50	100	1	0.1634
4:34508826:T:C	50	100	1	0.1634
4:34508874:T:C	50	100	0.96	0.01707
4:34509016:G:A	50	100	1	0.1634
4:34510147:C:A	50	100	1	0.1634
4:34510842:G:A	50	100	0.99	0.1634
4:34511251:G:A	50	100	0.99	0.08224
4:34511326:A:G	43	90.7	0.96	0.2173
4:34511349:T:C	48	91.7	0.9	0.03813
4:34511355:A:G	50	92	0.88	0.03686
4:34511400:A:G	50	100	0.78	0.02088
4:34511407:T:C	46	97.8	0.91	0.09931
4:34511413:A:G	49	93.9	0.93	0.219
4:34511493:T:A	47	97.9	0.99	0.4168
4:34511512:A:G	48	100	0.99	0.148
4:34511574:A:C	49	89.8	1	0.01325
4:34511737:A:G	49	100	0.99	0.1501
4:34512052:G:A	50	100	0.99	0.05683
4:34512302:C:T	50	100	0.99	0.3255
4:34512344:G:A	50	100	0.98	0.15
4:34512405:A:C	50	100	0.99	0.08224
4:34512548:G:A	50	100	0.99	0.08224
4:34512734:A:G	50	100	0.99	0.1634
4:34513131:T:A	50	100	0.98	0.1224
4:34513266:G:A	50	100	0.88	0.07244
4:34513483:G:A	50	100	0.99	0.1638
4:34513514:G:C	50	100	0.99	0.1634
4:34513553:G:A	50	100	0.99	0.1634
4:34513749:A:T	50	100	1	0.3028
4:34513796:G:A	50	100	0.99	0.1258
4:34514121:C:T	50	100	0.96	0.01325
4:34514291:T:C	50	100	0.96	0.01325
4:34514415:T:C	50	100	0.99	0.05664
4:34514470:C:T	50	100	0.96	0.01271
4:34514680:A:G	50	100	0.99	0.0817
4:34515027:C:T	50	100	0.99	0.02669
4:34515321:T:G	50	100	0.99	0.02415
4:34515419:T:A	50	100	0.92	0.02651
4:34515636:A:G	50	100	0.99	0.02633
4:34516643:C:T	50	100	0.98	0.1209
4:34516995:G:A	50	100	0.9	0.01761
4:34517799:C:G	50	100	1	0.01525
4:34517950:A:G	50	100	0.91	0.1058
4:34518026:T:G	50	100	1	0.01452
4:34518190:C:T	45	100	0.99	0.02415
4:34518191:C:T	41	90.2	0.99	0.1619
4:34518271:C:G	35	85.7	0.99	0.1619
4:34672140:G:A	46	95.7	1	0.09641
4:34672209:C:T	49	100	1	0.05955
4:34672275:T:C	50	100	1	0.05483
4:34672378:T:C	50	98	1	0.05919
4:34676796:A:G	49	95.9	0.93	0.05102
4:34676933:C:T	32	93.8	0.95	0.01144
4:34679048:T:C	50	100	1	0.01362
4:34680766:C:G	46	100	1	0.01162
4:34681663:C:T	49	85.7	1	0.2504
4:34681810:A:G	50	98	0.98	0.2248
4:34682165:C:T	50	100	0.92	0.02796
4:34684150:G:A	50	90	0.9	0.1171
4:34684237:C:A	50	100	1	0.01162
4:34684365:C:T	50	100	0.92	0.02778
4:34684560:A:G	49	85.7	0.93	0.1545
4:34684914:T:A	47	87.2	0.92	0.1589
4:34685606:G:A	50	88	0.9	0.1632
4:34685848:G:A	50	100	0.79	0.02324
4:34686321:A:T	50	100	0.97	0.2297
4:34686768:C:A	30	86.7	1	0.2881
4:34686862:A:G	32	96.9	1	0.04049
4:34687868:C:T	50	82	1	0.2885
4:34688879:T:A	50	80	0.99	0.248
4:34688895:T:C	50	98	0.95	0.04593
4:34688995:C:A	50	100	1	0.01162
4:34689041:C:A	50	100	1	0.02705
4:34689480:T:C	50	98	0.97	0.02669
4:34689574:T:G	50	92	0.92	0.05646
4:34690651:G:A	37	78.4	1	0.1471
4:34691331:A:G	50	80	1	0.2478
4:34691534:T:C	50	98	0.82	0.01289
4:34691604:A:G	50	96	1	0.1033
4:34691682:G:A	50	80	1	0.2442
4:34691850:A:T	49	95.9	1	0.1029
4:34691991:A:C	50	100	1	0.01162
4:34693287:A:G	45	93.3	0.92	0.08279
4:34693657:T:C	50	80	1	0.2438
4:34694188:C:T	50	96	0.98	0.08243
4:34694838:G:C	50	80	1	0.2442
4:34695229:C:G	48	97.9	0.91	0.04521
4:34696160:T:C	50	96	0.97	0.06754
4:34696817:T:A	50	100	1	0.01089
4:34697847:A:G	50	96	1	0.1198
4:34698272:T:C	45	93.3	1	0.02723
4:34699005:C:T	50	82	1	0.2756
4:34699113:C:G	50	80	1	0.244
4:34700073:G:A	50	100	1	0.01162
4:34700301:G:A	50	76	0.99	0.09677
4:34700358:C:T	50	82	0.99	0.244
4:34700957:A:G	50	82	1	0.2756
4:34701345:T:C	50	90	1	0.1471
4:34701450:C:A	50	94	1	0.1471
4:34701497:A:G	50	100	1	0.01162
4:34883750:A:G	48	93.8	1	0.3943
4:34884296:G:A	50	98	0.99	0.3947
4:34884315:A:G	50	100	1	0.2967
4:34884802:T:C	50	100	1	0.3332
4:34884943:A:G	50	100	1	0.3947
4:34885195:G:A	50	100	0.83	0.02215
4:34886062:G:A	50	100	1	0.03195
4:34887133:G:T	50	100	0.98	0.01017
4:34887166:G:A	50	100	1	0.49
4:34887282:C:T	50	100	1	0.07317
4:34887665:G:T	50	100	1	0.3947
4:34887674:G:A	50	100	1	0.3707
4:34887785:A:G	50	100	1	0.01725
4:34887807:T:C	50	100	1	0.2821
4:34888073:T:C	50	100	0.97	0.02233
4:34888255:T:C	50	100	0.99	0.04176
4:34888373:A:C	50	100	1	0.03195
4:34888991:G:T	50	100	1	0.07353
4:34889290:A:T	50	82	0.98	0.3446
4:34889355:C:T	50	98	1	0.3301
4:34889382:G:A	50	100	1	0.01997
4:34889540:G:T	50	100	1	0.06481
4:34889788:G:A	50	100	1	0.09423
4:34890257:G:A	50	100	1	0.01761
4:34890821:A:C	49	100	0.99	0.08134
4:34890991:T:C	49	100	1	0.49
4:34891306:C:T	50	100	0.97	0.07062
4:34891754:A:G	50	100	1	0.2992
4:34892233:A:G	50	100	1	0.3974
4:34892251:A:G	50	100	0.95	0.03159
4:34892947:A:G	50	100	1	0.38
4:34892957:G:A	50	100	0.91	0.03159
4:34892982:T:C	50	100	1	0.38
4:34893185:A:G	50	100	1	0.3359
4:34893267:C:A	50	100	1	0.06481
4:34893415:G:T	50	100	1	0.3972
4:34893813:T:G	50	100	0.93	0.03214
4:34893828:A:G	50	100	1	0.2992
4:34894082:T:G	50	100	1	0.01707
4:34894125:T:C	50	100	0.97	0.03177
4:34894547:G:C	50	100	0.98	0.07099
4:34894568:C:A	50	100	1	0.01707
4:34894898:T:G	50	100	1	0.06481
4:34895304:G:A	50	100	1	0.09405
4:34895782:A:G	50	100	1	0.065
4:34896271:A:T	50	100	1	0.01089
4:34896745:A:G	50	100	0.99	0.3195
4:34896936:G:A	50	100	1	0.0138
4:34896987:A:G	50	100	0.95	0.01852
4:34897137:A:G	50	100	1	0.3949
4:34897220:C:T	50	100	1	0.3949
4:34897232:A:G	50	100	0.99	0.0374
4:34897633:C:T	50	100	0.98	0.03794
4:34897946:G:C	50	100	0.95	0.07135
4:34898743:C:T	50	100	1	0.3951
4:34898867:C:G	50	100	0.98	0.1619
4:34899530:C:G	50	100	1	0.09405
4:34899599:C:G	50	100	0.97	0.07099
4:34899601:A:T	50	100	0.98	0.07099
4:34899811:T:C	50	100	1	0.01616
4:34900042:C:T	50	100	1	0.01616
4:34900146:C:T	50	100	1	0.0187
4:34900426:T:A	50	100	0.97	0.01253
4:34900450:A:G	50	100	1	0.3199
4:34900993:C:T	50	100	1	0.4179
4:34901494:C:T	50	100	1	0.07099
4:34901531:A:G	50	100	1	0.0187
4:34902218:C:A	50	100	1	0.3949
4:34902242:C:G	50	100	1	0.01652
4:34902372:A:C	49	98	1	0.4179
4:34902645:T:C	44	90.9	1	0.1585
4:34902649:A:G	45	97.8	1	0.4179
4:34903085:A:G	50	98	0.99	0.04085
4:34903993:A:T	50	100	1	0.0187
4:34904119:A:G	50	100	0.99	0.01471
4:34904154:T:C	50	100	1	0.07099
4:34904614:T:G	50	100	1	0.3155
4:34904714:C:T	50	100	0.99	0.03722
4:34904800:G:T	50	100	1	0.08914
4:34905012:C:G	50	100	0.99	0.02142
4:34905070:C:T	50	100	0.94	0.07607
4:34905855:A:G	50	100	1	0.3936
4:34906506:T:A	50	100	0.99	0.07099
4:34906844:C:T	50	100	1	0.09441
4:34906935:C:G	50	100	1	0.01888
4:34907062:C:T	50	100	1	0.01888
4:34907394:C:T	50	100	1	0.3016
4:34907435:C:T	50	100	1	0.01888
4:34907585:T:C	50	100	1	0.01634
4:34907700:A:G	50	100	1	0.04775
4:34907737:C:T	50	100	1	0.4152
4:34907890:A:G	50	100	1	0.06391
4:34907892:G:A	50	100	1	0.01888
4:34908029:G:A	50	100	1	0.3989
4:34908430:C:T	50	100	0.99	0.3992
4:34908578:A:G	50	100	1	0.4154
4:34908641:G:A	50	100	1	0.3186
4:34908853:G:A	50	100	1	0.06409
4:34909183:C:T	50	100	1	0.02905
4:34909627:T:A	50	100	1	0.3186
4:34909663:C:A	50	100	1	0.01888
4:34909698:C:T	50	96	0.82	0.02342
4:34910063:C:T	50	100	1	0.451
4:34910586:G:A	50	100	1	0.01725
4:34910708:G:A	50	100	1	0.0354
4:34910802:T:C	50	100	0.97	0.03776
4:34910960:G:A	50	100	1	0.1583
4:34911541:G:A	50	100	1	0.06409
4:34911667:A:G	50	100	1	0.4343
4:34911747:A:C	50	100	1	0.07171
4:34911757:C:A	50	100	1	0.07171
4:34911919:C:T	50	100	1	0.3985
4:34912511:C:T	50	100	1	0.4339
4:34912651:A:C	50	100	1	0.02832
4:34912685:G:A	50	100	1	0.4339
4:34912915:G:A	50	100	0.99	0.01235
4:34913043:C:T	50	100	1	0.3985
4:34913188:G:T	50	100	1	0.0354
4:34913999:C:A	50	100	1	0.3241
4:34914812:G:T	50	100	1	0.01652
4:34915729:G:A	50	100	1	0.07153
4:34916147:A:G	50	100	1	0.3562
4:34916151:T:C	50	100	1	0.01616
4:34916722:G:A	50	100	1	0.01888
4:34917230:G:T	50	100	1	0.1587
4:34917611:G:A	50	100	1	0.01888
4:34917728:T:C	50	100	1	0.01634
4:34918438:T:A	50	100	0.99	0.06445
4:34918658:C:T	50	100	1	0.3143
4:34918848:C:T	50	100	1	0.09459
4:34919162:C:T	50	100	1	0.4297
4:34919265:G:C	50	100	1	0.09459
4:34919430:T:C	50	100	1	0.01725
4:34919647:T:C	50	100	1	0.07081
4:34920289:A:T	50	100	1	0.4993
4:34920368:G:A	50	100	0.98	0.03522
4:34920423:C:G	50	100	1	0.356
4:34920454:G:A	50	100	1	0.07298
4:34920483:C:T	50	100	1	0.01634
4:34920553:T:C	50	100	1	0.3141
4:34920658:C:G	50	100	1	0.3159
4:34920691:C:T	50	100	0.99	0.02723
4:34920720:A:G	50	100	0.99	0.07371
4:34920839:T:A	50	96	0.97	0.0187
4:34921422:G:A	50	100	1	0.07081
4:34921772:A:T	50	100	1	0.3538
4:34921786:G:T	50	100	1	0.4985
4:34921884:C:A	50	100	1	0.07153
4:34922188:C:A	50	100	1	0.06808
4:34922431:A:G	50	100	1	0.01888
4:34922663:G:A	50	100	1	0.07099
4:34922720:A:C	50	100	1	0.07081
4:34922735:G:A	50	100	0.99	0.4985
4:34922818:A:G	50	100	1	0.4984
4:34923123:A:G	50	100	1	0.3139
4:34923156:G:A	50	100	1	0.3571
4:34923295:A:C	50	100	1	0.3141
4:34923318:C:T	50	100	1	0.299
4:34923400:C:T	50	100	1	0.0276
4:34923422:C:T	50	98	0.89	0.03758
4:34923442:A:G	50	100	1	0.3288
4:34923771:A:G	50	100	1	0.07081
4:34923826:T:C	50	100	1	0.07371
4:34923912:C:T	50	100	1	0.317
4:34923923:C:A	50	100	1	0.03686
4:34923931:T:C	50	100	1	0.158
4:34923946:G:T	50	100	1	0.158
4:34924152:G:A	50	100	1	0.07081
4:34924156:G:A	50	100	0.95	0.03177
4:34924176:T:A	50	100	1	0.3125
4:34924198:A:C	50	100	1	0.3301
4:34924478:A:T	50	100	1	0.07171
4:34924772:G:A	50	100	1	0.07081
4:34924806:A:T	50	100	1	0.07081
4:34924926:A:G	50	100	1	0.158
4:34924979:T:C	50	100	1	0.01888
4:34925222:C:G	50	100	1	0.1839
4:34925225:A:G	50	100	1	0.01634
4:34925226:A:C	50	100	1	0.01634
4:34925244:G:A	50	100	1	0.1839
4:34925336:T:C	50	100	1	0.2549
4:34925376:A:G	50	100	1	0.1839
4:34925464:G:T	50	100	1	0.02596
4:34925565:G:T	50	100	1	0.07516
4:34925636:T:A	50	100	1	0.07171
4:34925665:G:T	50	100	1	0.07081
4:34925728:C:A	50	100	1	0.01634
4:34925740:C:T	50	100	1	0.07081
4:34925985:T:A	50	100	1	0.2551
4:34926031:A:G	50	100	1	0.01616
4:34926154:A:T	50	100	1	0.01616
4:34926195:G:A	50	100	1	0.01198
4:34926287:A:C	50	100	1	0.2549
4:34926388:C:T	50	100	1	0.09477
4:34926428:T:C	50	100	1	0.07081
4:34926429:A:T	50	100	1	0.07099
4:34926557:G:A	50	100	1	0.03105
4:34926772:G:A	50	100	0.99	0.01235
4:34926899:T:C	50	100	1	0.2545
4:34926947:A:G	50	100	1	0.07081
4:34927035:T:C	49	98	1	0.1823
4:34927102:T:C	49	98	0.91	0.03141
4:34927104:C:T	48	89.6	0.98	0.06264
4:34927106:C:T	50	92	0.92	0.06373
4:34927120:T:C	47	85.1	1	0.1832
4:34927169:G:A	49	89.8	0.96	0.104
4:34927171:G:A	49	83.7	0.98	0.1529
4:34927184:T:G	47	97.9	0.82	0.03504
4:34927186:T:G	47	78.7	0.96	0.3731
4:34927188:T:G	49	89.8	0.96	0.4517
4:34927190:T:G	49	77.6	0.94	0.4081
4:34927192:G:C	50	88	0.98	0.1601
4:34927194:G:T	50	88	0.97	0.1594
4:34927236:C:G	50	100	1	0.01888
4:34927299:G:A	49	100	1	0.3299
4:34927311:T:C	49	100	1	0.2549
4:34927969:A:G	50	100	0.99	0.3119
4:34928208:T:G	50	100	1	0.1839
4:34928232:T:A	50	100	1	0.06336
4:34928662:G:A	50	100	0.94	0.07153
4:34928981:T:C	50	100	1	0.1839
4:34929065:T:A	50	100	1	0.3115
4:34929113:G:A	50	100	1	0.01616
4:34929765:C:A	50	100	1	0.3306
4:34929858:G:C	50	100	1	0.158
4:34929872:A:T	50	100	1	0.01924
4:34929962:T:A	50	100	1	0.01198
4:34930434:G:C	50	100	1	0.01924
4:34930465:G:T	50	100	1	0.459
4:34930515:A:G	49	100	1	0.3564
4:34930533:A:G	50	100	1	0.03159
4:34930550:A:C	50	100	0.96	0.03722
4:34930553:T:A	50	100	0.98	0.05592
4:34930663:C:T	50	100	1	0.4633
4:34930890:T:G	50	100	1	0.459
4:34930929:G:A	50	100	1	0.06336
4:34931117:C:A	50	100	1	0.06046
4:34931171:G:C	50	100	1	0.1581
4:34931278:T:C	50	100	1	0.01834
4:34931401:T:C	50	100	1	0.07044
4:34931406:G:A	50	100	0.98	0.01235
4:34931418:C:T	50	100	0.99	0.0374
4:34932487:T:C	50	100	0.95	0.08479
4:34932706:A:T	50	100	1	0.3825
4:34932817:G:A	50	100	1	0.07026
4:34932890:A:T	50	98	1	0.317
4:34932920:C:T	50	100	1	0.3117
4:34933053:G:A	50	100	0.98	0.07008
4:34933180:A:G	50	100	1	0.3114
4:34933398:T:C	50	100	0.99	0.01888
4:34933531:A:G	50	100	0.97	0.03776
4:34933574:A:G	50	98	0.99	0.2337
4:34933879:G:A	50	100	0.93	0.01543
4:34934141:G:A	50	100	1	0.08715
4:34934188:T:C	50	98	1	0.3119
4:34934580:A:G	50	100	1	0.01761
4:34934801:C:T	50	100	1	0.06845
4:34934922:T:C	50	98	1	0.05065
4:34935168:A:C	50	100	1	0.08878
4:34935185:C:T	50	100	1	0.4081
4:34935470:C:A	50	100	1	0.4599
4:34935646:A:T	50	100	0.98	0.09586
4:34935926:C:T	50	100	1	0.01398
4:34936066:T:A	50	100	0.99	0.3128
4:34936176:C:G	50	100	0.99	0.01634
4:34936203:G:A	50	100	1	0.06845
4:34936218:T:C	50	94	0.91	0.03776
4:34936354:C:T	50	100	0.98	0.09586
4:34936551:C:G	50	100	1	0.4599
4:34937112:C:T	50	100	1	0.3709
4:34938272:T:C	50	98	0.9	0.03395
4:34938536:C:T	49	100	0.99	0.348
4:34938724:C:T	50	100	1	0.01053
4:34938801:C:G	50	100	1	0.1696
4:34939106:C:T	50	100	1	0.06845
4:34939118:C:T	50	100	1	0.01598
4:34939252:A:C	50	100	1	0.06845
4:34939512:C:A	50	100	0.99	0.348
4:34939742:G:A	50	100	1	0.01906
4:34939880:G:A	50	100	0.98	0.01289
4:34939921:A:G	50	100	1	0.01707
4:34940029:T:C	50	100	1	0.4726
4:34940216:G:A	50	100	0.97	0.1122
4:34940435:T:C	50	98	1	0.4602
4:34940533:G:A	50	100	0.99	0.0216
4:34940717:T:A	50	100	1	0.06972
4:34941013:A:C	50	100	1	0.01235
4:34941054:G:A	50	100	1	0.3696
4:34941147:T:A	50	100	0.97	0.01289
4:34941191:A:T	50	100	1	0.4608
4:34941644:G:C	50	98	1	0.37
4:34941808:T:C	50	100	1	0.4604
4:34941888:C:T	50	100	1	0.08878
4:34941910:G:A	50	100	0.97	0.09659
4:34942080:G:A	50	100	1	0.4728
4:34942118:G:A	50	100	1	0.01906
4:34942414:C:T	50	100	1	0.4604
4:34942516:C:T	50	100	0.97	0.09641
4:34942594:G:A	50	100	1	0.01289
4:34942813:T:G	49	100	1	0.4606
4:34943376:G:A	50	100	1	0.461
4:34943577:T:C	50	100	1	0.06845
4:34944047:G:T	50	100	1	0.3691
4:34944061:T:C	50	100	1	0.02233
4:34944073:A:G	50	100	1	0.01906
4:34944275:G:A	50	100	0.98	0.09895
4:34944601:G:A	50	100	1	0.01707
4:34944952:T:C	50	100	1	0.01289
4:34944969:C:T	50	100	1	0.06863
4:34945019:A:G	50	100	1	0.06826
4:34945156:C:T	50	100	1	0.4757
4:34945248:T:C	50	100	1	0.4757
4:34945302:T:A	50	98	1	0.03468
4:34945523:G:T	50	100	0.98	0.07262
4:34945534:A:G	50	100	0.98	0.01289
4:34945577:G:A	50	100	0.98	0.02887
4:34945868:A:T	50	100	0.98	0.09713
4:34945976:G:A	50	100	1	0.01906
4:34946280:A:C	50	100	1	0.3517
4:34946358:C:T	50	100	1	0.3488
4:34946568:A:G	50	100	1	0.06826
4:34946615:A:G	50	100	1	0.06826
4:34946685:A:G	50	100	1	0.01471
4:34947093:G:T	50	100	1	0.01471
4:34947238:C:T	50	100	1	0.06826
4:34947279:A:T	50	100	1	0.3515
4:34947286:C:T	50	100	0.99	0.3515
4:34947395:G:A	50	100	1	0.3513
4:34947550:T:C	50	100	1	0.01652
4:34947626:C:T	50	98	0.93	0.01107
4:34947920:G:A	50	100	1	0.06845
4:34947973:A:G	50	100	1	0.06845
4:34948105:C:T	50	100	1	0.02669
4:34948174:T:A	50	100	1	0.05537
4:34948175:G:C	50	100	0.98	0.09695
4:34948367:G:A	50	100	0.99	0.3272
4:34948369:A:C	50	100	1	0.01307
4:34948471:G:A	50	100	1	0.08315
4:34948591:T:C	50	100	1	0.06718
4:34948618:G:A	50	100	1	0.01471
4:34948644:T:C	50	100	0.99	0.3272
4:34948929:C:T	50	100	1	0.01307
4:34949012:C:T	50	100	0.99	0.3272
4:34949114:G:A	50	100	1	0.05537
4:34949189:C:A	50	100	1	0.01307
4:34949457:G:A	50	100	0.99	0.3272
4:34949597:A:C	50	100	1	0.01307
4:34949721:C:T	50	100	1	0.01707
4:34949727:A:C	50	100	0.99	0.3277
4:34949787:T:C	50	100	1	0.0728
4:34949804:C:A	50	100	1	0.01307
4:34950001:G:A	50	100	1	0.01598
4:34950023:T:C	50	100	1	0.0728
4:34950250:T:C	50	100	1	0.01307
4:34950345:C:G	50	100	1	0.01598
4:34950591:C:A	50	100	1	0.08533
4:34950726:C:T	50	100	1	0.1019
4:34950772:G:A	50	100	1	0.3678
4:34950776:G:A	50	100	1	0.4866
4:34950899:G:A	50	100	1	0.4532
4:34951213:T:C	50	100	0.97	0.09695
4:34951419:C:T	50	100	1	0.1545
4:34951715:A:C	50	98	1	0.01253
4:34951752:A:G	50	100	1	0.01289
4:34952008:A:G	50	100	0.97	0.09695
4:34952560:C:T	50	100	1	0.04793
4:34952629:T:C	50	100	0.98	0.07262
4:34952798:A:G	50	100	1	0.01471
4:34952940:C:T	50	100	1	0.0167
4:34953112:A:G	50	100	1	0.3923
4:34953391:G:A	50	100	1	0.01943
4:34953447:T:C	50	100	0.97	0.09677
4:34953611:C:T	50	100	1	0.01307
4:34953676:G:A	50	100	1	0.0167
4:34953756:C:T	50	100	1	0.3544
4:34954188:G:T	50	100	1	0.01943
4:34954906:T:G	50	100	0.93	0.01471
4:34955076:T:A	50	98	0.99	0.3439
4:34955145:T:C	50	98	0.99	0.3742
4:34955222:T:C	50	100	0.94	0.02832
4:34955399:G:A	50	100	0.85	0.01743
4:34955436:C:T	50	100	0.97	0.01398
4:34955480:G:A	50	100	0.92	0.01634
4:34955489:C:A	50	100	0.95	0.01997
4:34955635:C:T	50	100	0.96	0.05102
4:34955707:G:A	50	98	0.97	0.1505
4:34955767:T:C	50	100	0.98	0.09877
4:34956178:A:G	50	100	0.96	0.05174
4:34956330:A:T	50	100	0.98	0.07371
4:34956463:T:C	50	100	0.92	0.01779
4:34956464:T:G	50	100	0.92	0.01779
4:34956614:G:T	50	100	0.98	0.09659
4:34957022:T:G	50	100	1	0.07298
4:34957347:A:C	50	100	0.98	0.04902
4:34957367:T:G	50	100	1	0.04521
4:34957493:G:A	50	100	0.91	0.0216
4:34957516:T:C	50	100	0.99	0.01053
4:34957712:C:G	50	100	0.98	0.04775
4:34958032:A:T	50	100	1	0.0256
4:34958121:A:T	50	100	0.98	0.09677
4:34958123:A:G	50	100	1	0.01235
4:34958286:T:A	50	100	1	0.09495
4:34958773:A:T	50	100	1	0.3925
4:34958788:A:G	50	100	1	0.01652
4:34958815:G:C	50	100	1	0.3548
4:34959019:T:G	50	100	1	0.01362
4:34959079:C:T	50	100	1	0.01362
4:34959907:T:G	50	100	1	0.09477
4:34959974:T:C	50	100	0.96	0.0492
4:34960436:A:T	50	100	1	0.3655
4:34960558:C:T	50	100	0.98	0.0728
4:34960585:T:C	50	98	0.98	0.09641
4:34960630:A:C	50	98	1	0.04557
4:34960690:A:G	50	100	1	0.02705
4:34961088:A:G	50	100	1	0.01344
4:34961952:A:C	50	100	1	0.04811
4:34962221:A:G	50	100	1	0.01307
4:34962380:A:G	50	100	1	0.02705
4:34962727:C:T	50	100	1	0.309
4:34962851:C:T	50	100	1	0.3092
4:34963033:A:G	50	100	1	0.02869
4:34963363:C:T	50	100	1	0.04793
4:34963486:T:C	50	100	1	0.07298
4:34963967:T:C	50	100	1	0.01344
4:34964055:G:C	50	100	1	0.01107
4:34964776:C:A	50	100	1	0.437
4:34964885:A:C	50	100	0.99	0.01017
4:34965467:G:C	50	100	1	0.0167
4:34965511:A:G	50	100	1	0.3179
4:34965579:A:G	50	98	0.99	0.02723
4:34965958:A:G	50	100	1	0.4504
4:34966042:C:A	50	100	1	0.358
4:34966246:G:T	50	100	1	0.449
4:34966600:G:T	50	100	1	0.06518
4:34966748:G:A	50	100	0.98	0.01888
4:34966907:C:T	50	100	1	0.4503
4:34967058:G:T	50	100	1	0.01089
4:34967346:T:C	50	100	1	0.4503
4:34967545:T:C	50	100	1	0.3097
4:34967668:T:C	50	100	1	0.01344
4:34967673:G:T	50	100	1	0.01362
4:34967705:C:T	50	100	1	0.3304
4:34967777:T:C	50	100	1	0.4504
4:34967778:C:T	50	100	1	0.4503
4:34967922:G:A	50	100	1	0.3326
4:34968001:C:T	50	100	1	0.4504
4:34968176:G:C	50	100	1	0.4504
4:34968420:T:G	50	100	0.93	0.03613
4:34968435:C:G	50	100	1	0.321
4:34968446:C:T	50	100	1	0.1146
4:34968539:C:T	50	98	0.83	0.02524
4:34968543:G:A	50	100	1	0.2202
4:34968626:A:G	50	100	1	0.3595
4:34968875:A:G	50	100	1	0.4401
4:34969084:C:T	50	100	1	0.4535
4:34969116:C:T	50	100	0.99	0.313
4:34969120:A:G	50	100	1	0.11
4:34969296:A:C	50	100	1	0.1127
4:34969434:C:T	50	100	0.99	0.4521
4:34969470:A:G	50	100	0.99	0.4521
4:34969556:A:G	50	100	1	0.1127
4:34969660:T:A	50	100	0.99	0.4523
4:34969951:T:C	50	98	1	0.09314
4:34970003:T:G	50	100	0.99	0.4521
4:34970494:C:T	50	98	0.96	0.315
4:34970925:A:C	50	98	0.98	0.09296
4:34971285:A:C	50	100	0.98	0.47
4:34971307:G:A	50	100	0.96	0.1089
4:34971775:A:C	50	100	0.93	0.01852
4:34972102:G:A	50	96	0.9	0.06536
4:34972226:T:A	50	100	0.97	0.2429
4:34972242:T:C	50	98	0.97	0.2429
4:34972261:C:A	50	100	0.98	0.07171
4:34972342:A:G	50	100	0.97	0.2429
4:34972413:T:A	50	100	0.97	0.2433
4:34972974:C:T	50	100	0.97	0.2137
4:34973048:A:G	50	100	0.97	0.2141
4:34973300:A:C	50	100	0.97	0.06536
4:34973612:A:G	50	100	0.96	0.2141
4:34973613:G:A	50	100	0.95	0.03649
4:34973817:C:T	50	100	0.99	0.01507
4:34974184:T:C	50	100	1	0.0158
4:34974297:C:T	50	100	1	0.0158
4:34974442:A:G	50	100	0.96	0.3194
4:34974461:G:C	50	100	0.98	0.1919
4:34974471:A:T	50	100	0.94	0.02233
4:34974607:C:T	50	92	0.69	0.01616
4:34974765:C:G	50	100	1	0.0797
4:34975021:T:C	50	100	0.97	0.03758
4:34975139:C:T	50	100	0.99	0.2996
4:34975670:T:G	50	100	1	0.2032
4:34975692:A:G	50	100	1	0.04012
4:34975800:A:T	50	100	1	0.2032
4:34976104:G:T	50	100	0.99	0.3001
4:34976460:T:G	50	100	1	0.08424
4:34977023:C:T	50	100	1	0.05846
4:34977063:T:C	50	100	0.98	0.2139
4:34977314:G:A	50	100	0.98	0.3858
4:34977563:A:T	50	100	0.95	0.065
4:34977691:A:G	50	100	0.99	0.4998
4:34978206:C:T	50	100	1	0.2039
4:34978244:G:T	50	100	1	0.01489
4:34978265:T:C	50	100	1	0.0207
4:34978424:C:A	50	100	1	0.2039
4:34978985:G:A	50	100	0.94	0.01144
4:34979390:C:T	50	100	1	0.0207
4:34979417:T:C	50	100	1	0.04466
4:34979465:A:G	50	100	1	0.2039
4:34979717:T:C	50	100	0.99	0.293
4:34980210:T:C	50	100	1	0.2039
4:34980472:T:G	50	100	1	0.02578
4:34980514:G:A	50	100	0.99	0.293
4:34980550:C:T	50	100	1	0.2039
4:34980813:G:A	50	100	1	0.08007
4:34981072:T:C	50	100	1	0.0207
4:34981184:T:A	50	100	1	0.0207
4:34981315:T:C	50	100	1	0.498
4:34981410:G:T	50	100	1	0.2039
4:34981823:G:T	50	100	1	0.04448
4:34982143:G:A	50	100	1	0.08007
4:34982243:T:A	50	100	1	0.0256
4:34982568:G:A	50	100	1	0.01452
4:34982785:C:T	50	100	1	0.2039
4:34983219:C:T	50	100	0.99	0.498
4:34983482:G:A	50	100	0.99	0.3172
4:34983518:A:T	48	100	1	0.0256
4:34983779:T:G	50	100	1	0.498
4:34983883:T:C	50	100	1	0.2039
4:34983950:G:A	49	100	0.99	0.3172
4:34984184:G:A	50	100	1	0.08007
4:34984326:T:G	50	100	1	0.2039
4:34984347:T:C	50	100	1	0.2039
4:34984441:G:C	49	100	1	0.04031
4:34984487:G:A	50	100	1	0.06845
4:34984506:T:C	50	100	1	0.2039
4:34984679:T:C	50	100	1	0.08025
4:34984858:G:T	50	100	1	0.04031
4:34984974:C:A	50	100	1	0.4985
4:34985029:T:A	50	100	1	0.02215
4:34985349:T:C	50	100	1	0.01452
4:34985380:A:G	50	100	1	0.2039
4:34985428:C:G	50	100	1	0.01489
4:34985500:C:T	50	100	1	0.01507
4:34985559:C:T	50	100	1	0.2039
4:34985704:T:C	50	100	1	0.02197
4:34985890:T:C	50	100	1	0.03086
4:34986059:C:T	50	100	1	0.2041
4:34986092:A:G	50	100	1	0.2041
4:34986340:G:A	50	98	1	0.02596
4:34986368:A:C	50	100	0.99	0.2934
4:34986371:G:C	50	98	1	0.02578
4:34986446:A:G	50	100	1	0.08025
4:34986484:A:T	50	100	0.99	0.2041
4:34986614:T:A	50	96	0.92	0.3965
4:34986759:A:G	50	100	0.99	0.2985
4:34987074:T:C	50	96	0.86	0.06336
4:34987140:G:A	50	100	1	0.2046
4:34987154:T:G	50	100	1	0.0158
4:34987411:G:A	50	100	1	0.2044
4:34987466:C:T	50	100	1	0.2044
4:34987553:C:T	50	100	1	0.2044
4:34988289:G:C	50	100	0.99	0.3168
4:34988735:G:A	50	100	0.99	0.2987
4:34989165:G:A	50	100	1	0.01162
4:34989181:T:C	50	100	1	0.2046
4:34989420:A:G	50	100	1	0.04031
4:34989487:G:T	50	100	0.99	0.2042
4:34989594:G:T	50	100	1	0.01289
4:34989734:A:C	50	100	1	0.03813
4:34989758:A:C	50	100	1	0.124
4:34990020:A:G	50	100	1	0.2244
4:34990078:A:T	50	100	1	0.2042
4:34990092:C:T	50	100	0.99	0.2932
4:34990204:C:T	50	100	1	0.2042
4:34990257:G:T	50	100	1	0.2042
4:34990372:G:C	50	100	0.99	0.313
4:34990834:G:C	50	100	1	0.2042
4:34991039:G:A	50	100	1	0.2042
4:34991065:C:G	50	100	1	0.01289
4:34991225:G:A	50	100	0.99	0.2932
4:34991473:A:T	50	100	1	0.01289
4:34991683:C:T	50	100	0.99	0.2932
4:34991734:C:T	50	100	0.84	0.01525
4:34991812:T:A	50	100	1	0.0463
4:34991908:G:T	50	100	0.98	0.06826
4:34992136:C:A	50	100	0.99	0.08025
4:34992557:T:C	50	100	1	0.2041
4:34992904:A:G	50	100	1	0.02596
4:34992971:G:A	50	100	1	0.4953
4:34993161:A:G	50	100	0.97	0.04575
4:34993259:C:A	50	100	1	0.0207
4:34993697:T:A	50	100	1	0.4987
4:34994060:T:C	50	100	1	0.0207
4:34994088:G:A	50	100	0.99	0.498
4:34994307:G:C	50	100	0.98	0.2044
4:34994336:C:T	50	100	0.99	0.2925
4:34994400:T:A	50	100	1	0.4995
4:34994658:C:T	50	100	0.99	0.4982
4:34994749:C:T	50	98	0.98	0.2072
4:34995064:C:T	50	100	1	0.03649
4:34995241:C:T	50	100	0.96	0.02596
4:34995534:C:T	50	100	1	0.01434
4:34995650:A:G	50	100	1	0.02124
4:34995879:T:C	50	100	1	0.01434
4:34995898:T:C	50	100	0.99	0.2905
4:34995929:C:A	50	100	1	0.01162
4:34996297:C:G	50	100	1	0.01162
4:34996303:T:C	50	100	1	0.09223
4:34996376:G:T	50	100	1	0.04031
4:34996442:G:A	50	100	0.99	0.3134
4:34996469:T:C	50	100	1	0.09223
4:34996765:G:A	50	100	0.99	0.2934
4:34997069:T:G	50	100	1	0.02197
4:34997075:T:G	50	100	1	0.09114
4:34997336:T:C	50	100	1	0.01507
4:34997525:C:T	50	100	1	0.02269
4:34997605:A:G	50	100	1	0.04012
4:34997730:G:A	50	100	1	0.02088
4:34997988:A:G	50	100	0.98	0.01162
4:34998149:C:T	50	100	1	0.04012
4:34998150:A:C	50	100	0.95	0.02687
4:34998198:G:A	50	100	0.99	0.1558
4:34998562:T:C	50	100	0.99	0.317
4:34998613:G:C	50	100	0.99	0.317
4:34998656:A:G	50	100	0.92	0.0207
4:34998674:G:A	50	100	1	0.02269
4:34998929:G:A	50	100	0.97	0.04593
4:34998940:G:C	50	100	0.95	0.04539
4:34999323:A:T	50	100	1	0.0207
4:34999357:G:A	50	100	0.99	0.08061
4:34999422:A:G	50	100	1	0.04375
4:34999500:C:T	50	100	0.76	0.0216
4:34999632:G:C	50	100	1	0.0207
4:34999983:T:C	50	100	1	0.1009
4:35000315:G:C	50	98	0.98	0.3177
4:35000344:C:T	50	100	1	0.05501
4:35000349:G:T	50	100	1	0.05519
4:35000724:A:G	50	100	1	0.0207
4:35000782:A:T	50	100	1	0.0207
4:35001369:A:T	50	100	0.99	0.03431
4:35001600:G:A	50	100	1	0.0207
4:35001620:G:T	50	100	0.95	0.09477
4:35001721:C:A	50	100	1	0.0207
4:35001814:T:A	50	100	1	0.03032
4:35001841:G:T	50	100	1	0.01307
4:35002210:A:G	50	100	0.96	0.06718
4:35002861:A:G	50	100	1	0.04521
4:35002868:C:T	50	100	1	0.0207
4:35003562:G:A	50	100	1	0.0207
4:35004346:C:A	50	100	0.89	0.02088
4:35004626:T:A	50	100	1	0.0207
4:35004980:G:T	50	100	1	0.0207
4:35005068:A:G	50	100	1	0.01289
4:35006740:C:G	50	100	1	0.04521
4:35006969:T:C	50	100	0.98	0.3341
4:35007169:T:C	50	100	1	0.0207
4:35007586:C:T	50	100	1	0.03431
4:35007707:G:A	50	100	1	0.04521
4:35007790:A:T	50	100	1	0.0207
4:35007982:T:C	50	100	0.99	0.2899
4:35008027:T:C	50	100	1	0.0207
4:35008168:C:T	50	100	0.94	0.01471
4:35008408:C:G	50	100	1	0.0207
4:35008699:T:C	50	100	1	0.0207
4:35008777:G:T	50	100	1	0.02088
4:35009025:T:C	50	100	0.99	0.4996
4:35009056:A:C	50	100	1	0.03032
4:35009057:T:A	50	100	1	0.02342
4:35009111:C:G	50	100	1	0.0207
4:35009312:A:T	50	100	1	0.02088
4:35009374:G:T	50	100	1	0.08134
4:35009666:C:A	50	100	0.96	0.09822
4:35009759:G:A	50	100	1	0.03431
4:35010012:A:G	50	100	1	0.0207
4:35010152:G:A	50	100	1	0.0207
4:35010203:C:T	50	100	1	0.0207
4:35010305:C:T	50	100	1	0.03431
4:35010373:T:C	50	100	1	0.0207
4:35010617:G:A	50	100	0.99	0.0817
4:35011015:C:A	50	100	1	0.04503
4:35011064:G:A	50	100	1	0.0207
4:35011149:C:T	50	100	1	0.0207
4:35011193:A:G	50	100	1	0.0207
4:35011446:G:A	50	100	0.99	0.2965
4:35011648:A:T	50	100	1	0.0207
4:35012514:T:C	50	98	0.97	0.01035
4:35012521:A:G	50	100	1	0.04503
4:35012757:A:G	50	100	1	0.08134
4:35013094:G:A	50	100	0.99	0.3003
4:35013458:T:C	50	100	1	0.03431
4:35013691:G:A	50	100	1	0.01398
4:35013726:C:T	50	100	1	0.1363
4:35013762:A:T	50	98	1	0.01888
4:35013774:C:A	50	98	1	0.01888
4:35013778:A:T	50	98	1	0.01888
4:35013783:T:C	48	100	0.96	0.09568
4:35013881:T:C	46	89.1	0.96	0.1371
4:35014359:C:G	50	100	1	0.0345
4:35014390:C:T	50	100	1	0.0207
4:35014628:T:C	50	100	1	0.08134
4:35014819:T:G	50	100	0.99	0.02832
4:35014952:C:T	50	100	1	0.0207
4:35015006:A:G	50	100	0.93	0.02487
4:35015082:A:G	50	100	0.99	0.4862
4:35016157:C:T	50	100	1	0.1369
4:35016174:A:T	50	100	1	0.04503
4:35016361:A:T	50	100	1	0.01398
4:35016818:T:C	50	100	1	0.0207
4:35016938:G:A	50	100	1	0.02088
4:35016957:C:T	50	100	1	0.0207
4:35017489:G:A	50	100	1	0.0207
4:35017505:T:C	50	98	0.97	0.01543
4:35017558:C:T	50	100	0.99	0.4998
4:35017604:C:T	50	100	0.76	0.01162
4:35017758:C:A	50	100	1	0.03431
4:35017869:A:C	50	100	0.99	0.2903
4:35017907:A:G	50	100	1	0.02088
4:35018000:G:A	50	100	0.99	0.01289
4:35018050:C:A	50	100	1	0.03431
4:35018110:C:G	50	100	1	0.0207
4:35018175:T:G	50	100	0.98	0.1028
4:35018243:G:A	50	100	1	0.04503
4:35018744:G:A	50	100	1	0.03649
4:35018824:T:C	50	100	1	0.0207
4:35018855:C:T	50	100	1	0.102
4:35018986:C:G	50	100	1	0.0207
4:35019038:G:A	50	100	1	0.08134
4:35019117:C:T	50	100	1	0.01289
4:35019294:A:G	50	100	0.99	0.1367
4:35019364:T:G	50	100	0.99	0.2972
4:35019466:G:C	50	100	1	0.3475
4:35019841:G:T	50	100	1	0.03032
4:35020031:A:G	50	100	0.99	0.3241
4:35020105:C:T	50	100	0.99	0.3306
4:35020111:T:G	50	100	0.99	0.3306
4:35020112:T:G	50	100	0.99	0.2967
4:35020148:G:A	50	100	0.95	0.1512
4:35020155:A:T	50	100	1	0.04503
4:35020449:C:G	50	100	0.99	0.2965
4:35020673:G:A	50	98	0.95	0.01071
4:35020752:C:A	50	100	1	0.0207
4:35020840:G:C	50	100	0.99	0.3302
4:35021019:C:T	50	100	0.99	0.3312
4:35021075:A:C	50	100	1	0.0207
4:35021089:A:G	50	100	1	0.02106
4:35021143:G:A	50	100	1	0.03431
4:35021391:C:T	50	100	1	0.0207
4:35021683:A:G	50	100	1	0.2878
4:35021701:T:A	50	100	0.99	0.3511
4:35021831:C:T	50	98	0.93	0.02614
4:35021917:G:A	50	100	0.99	0.352
4:35022004:T:C	50	100	1	0.2878
4:35022344:T:C	50	100	0.9	0.01725
4:35022356:T:C	50	100	0.97	0.08188
4:35022515:A:G	50	100	0.98	0.0236
4:35022681:T:C	50	100	0.98	0.0236
4:35022874:A:G	50	100	0.99	0.4936
4:35023011:T:C	50	100	0.99	0.3727
4:35023017:T:C	50	100	1	0.0207
4:35023241:C:T	50	100	1	0.0207
4:35023264:C:T	50	100	1	0.0207
4:35023355:A:T	50	100	0.99	0.05737
4:35023650:G:A	50	98	0.86	0.06518
4:35023939:C:T	50	100	0.96	0.03794
4:35024127:G:T	50	100	1	0.01743
4:35024161:T:C	50	100	0.99	0.04285
4:35024306:A:T	50	100	1	0.02088
4:35024655:A:C	50	100	0.99	0.3529
4:35024663:A:C	50	100	1	0.03431
4:35024748:C:G	50	100	1	0.0207
4:35024855:T:A	50	100	0.99	0.3749
4:35025021:T:C	50	100	0.99	0.04285
4:35025150:C:T	50	100	0.98	0.3542
4:35025608:G:A	50	100	0.98	0.02052
4:35026289:A:C	50	100	0.87	0.01561
4:35026514:T:C	50	100	1	0.02052
4:35026732:C:A	50	100	1	0.01997
4:35026823:T:A	50	100	1	0.03468
4:35027041:T:G	50	96	0.97	0.3611
4:35027062:T:A	50	98	0.98	0.05719
4:35027230:G:A	50	98	0.99	0.0768
4:35027296:T:C	50	100	0.97	0.09423
4:35027409:A:G	50	98	0.67	0.01489
4:35027601:C:T	50	100	0.99	0.07716
4:35028400:T:C	50	100	1	0.01235
4:35029736:A:G	50	100	0.9	0.01834
4:35029739:C:A	50	100	0.98	0.07534
4:35029942:T:C	50	100	0.97	0.0935
4:35030161:G:A	50	100	0.9	0.01816
4:35030232:C:G	50	100	0.97	0.0935
4:35030264:A:G	50	100	0.98	0.07498
4:35030326:T:G	50	100	0.98	0.02469
4:35030697:C:A	50	100	0.98	0.09368
4:35030820:A:G	50	100	0.99	0.04176
4:35031271:T:G	50	100	0.98	0.1623
4:35031278:T:C	50	100	0.91	0.01834
4:35031334:C:A	50	100	0.91	0.01816
4:35031338:T:C	50	100	0.91	0.01834
4:35031542:T:C	50	100	0.96	0.2751
4:35031820:T:A	50	100	0.98	0.09386
4:35031882:G:A	50	100	0.96	0.3716
4:35032250:G:A	50	98	0.76	0.06409
4:35032955:C:T	50	100	0.94	0.06609
4:35033230:A:T	50	98	0.96	0.1701
4:35033442:A:C	50	100	0.99	0.03032
4:35033755:G:A	50	100	0.94	0.02306
4:35034008:G:A	50	100	1	0.01561
4:35034561:G:A	50	100	0.99	0.1033
4:35034750:A:T	50	100	0.99	0.04557
4:35034785:C:G	50	100	0.98	0.3486
4:35035151:G:A	50	100	0.99	0.04739
4:35035257:T:C	50	100	0.99	0.1033
4:35035349:G:A	50	100	0.99	0.02142
4:35035670:A:T	50	100	1	0.04012
4:35035884:T:G	50	100	0.98	0.3477
4:35036253:C:A	50	100	0.95	0.1924
4:35036602:A:C	50	100	1	0.01543
4:35036689:G:A	50	98	1	0.04158
4:35036695:G:A	50	100	0.99	0.1026
4:35036847:A:G	50	98	1	0.04176
4:35037244:T:C	50	100	0.98	0.1029
4:35037778:C:T	50	98	1	0.04248
4:35038124:C:T	50	100	1	0.01507
4:35038299:T:C	50	100	0.99	0.01416
4:35039203:G:A	50	100	0.99	0.2591
4:35039399:G:A	50	98	0.9	0.01598
4:35039732:C:T	50	100	0.98	0.06354
4:35039800:C:G	50	100	1	0.02505
4:35039861:C:T	50	100	1	0.2934
4:35040006:A:T	50	100	1	0.3179
4:35040034:A:G	50	100	1	0.01398
4:35040679:G:A	50	100	1	0.2932
4:35040776:A:G	50	100	1	0.3179
4:35040919:A:G	50	100	1	0.2932
4:35041081:T:C	50	100	1	0.2932
4:35041389:T:C	50	100	1	0.3179
4:35041505:A:C	50	100	0.96	0.01107
4:35041657:A:G	50	100	1	0.02378
4:35041902:C:T	50	100	0.99	0.3675
4:35041923:T:C	50	100	1	0.409
4:35041986:G:A	50	100	0.99	0.3671
4:35041992:T:C	50	100	1	0.2932
4:35042196:A:G	50	98	1	0.2928
4:35042274:A:T	50	100	1	0.1875
4:35042295:A:G	50	100	1	0.2932
4:35042297:A:T	50	100	0.94	0.0463
4:35042498:T:C	50	100	1	0.02378
4:35042746:G:A	50	100	1	0.3179
4:35042889:C:A	50	98	0.98	0.04103
4:35043001:A:G	50	100	1	0.3179
4:35043012:C:T	50	100	1	0.3179
4:35043061:C:G	50	100	0.98	0.03177
4:35043096:C:G	50	100	1	0.02469
4:35043097:C:A	50	100	1	0.3179
4:35043479:A:G	50	100	0.99	0.01035
4:35043728:T:C	50	100	1	0.02415
4:35043867:G:A	50	100	1	0.3181
4:35044044:A:G	50	100	1	0.3181
4:35044591:T:C	50	100	1	0.3194
4:35044703:A:G	50	100	1	0.06391
4:35044804:G:A	50	100	1	0.02596
4:35045082:G:T	50	100	1	0.1026
4:35045125:C:T	50	100	0.99	0.4005
4:35045395:T:C	50	100	0.99	0.2916
4:35045441:T:C	50	100	1	0.02596
4:35045523:A:T	50	100	1	0.063
4:35045578:C:T	50	100	1	0.01307
4:35045782:A:G	50	100	0.99	0.02941
4:35045989:C:T	50	100	0.97	0.01089
4:35046128:G:A	50	100	1	0.02596
4:35046193:C:A	50	100	1	0.02378
4:35046961:C:T	50	100	1	0.02378
4:35047240:C:T	50	100	1	0.02633
4:35047384:T:C	50	100	1	0.291
4:35047621:T:G	50	100	1	0.0659
4:35047906:G:A	50	100	1	0.02596
4:35048030:G:C	50	100	0.99	0.06282
4:35048665:A:T	50	100	0.97	0.01416
4:35049020:T:A	50	100	1	0.2912
4:35049166:A:T	50	100	0.99	0.01416
4:35049249:C:T	50	100	0.99	0.01598
4:35049386:T:C	50	100	1	0.2928
4:35049388:T:G	50	100	1	0.02959
4:35049451:G:A	50	100	1	0.02596
4:35049632:A:G	50	100	1	0.03304
4:35049681:A:G	50	98	1	0.2927
4:35049819:T:C	50	100	1	0.06609
4:35049953:C:T	50	100	1	0.3172
4:35050438:C:T	50	100	0.99	0.01144
4:35050456:G:A	50	100	1	0.1026
4:35050469:G:A	50	100	0.99	0.01107
4:35050733:A:T	50	100	1	0.3954
4:35050795:C:A	50	100	1	0.03322
4:35050818:C:T	50	100	0.99	0.03304
4:35051003:G:A	50	100	1	0.2912
4:35051043:T:A	50	100	0.98	0.03177
4:35051124:A:C	50	100	1	0.03286
4:35051279:T:A	50	100	1	0.3172
4:35051314:C:A	50	100	0.92	0.03304
4:35051367:C:G	50	100	1	0.0679
4:35051686:A:T	50	100	1	0.02596
4:35051898:G:A	50	100	1	0.2912
4:35052047:T:G	50	100	0.99	0.01307
4:35052175:C:A	50	100	1	0.02596
4:35052257:T:C	50	100	1	0.03032
4:35052455:A:G	50	100	1	0.3172
4:35052583:G:A	50	100	1	0.02614
4:35052648:G:T	50	100	1	0.317
4:35052665:A:G	50	100	0.98	0.2912
4:35052845:G:A	50	100	1	0.02596
4:35052850:G:A	50	100	1	0.291
4:35052955:C:G	50	100	1	0.3168
4:35053155:G:A	50	100	0.86	0.02052
4:35053445:T:A	50	100	1	0.02614
4:35053527:G:A	50	100	0.99	0.01107
4:35053594:C:T	50	100	0.98	0.03232
4:35053685:G:A	50	100	1	0.02578
4:35054065:G:A	50	100	1	0.063
4:35054251:G:T	50	100	1	0.2907
4:35054481:G:C	50	100	1	0.3542
4:35054511:C:A	50	100	1	0.03286
4:35054572:G:T	50	100	1	0.02578
4:35054603:G:C	50	100	0.92	0.02578
4:35054750:T:C	50	100	1	0.0236
4:35054964:C:T	50	100	0.99	0.01598
4:35054983:T:C	50	100	1	0.3164
4:35055119:A:T	50	100	1	0.3164
4:35055618:A:G	50	100	1	0.3163
4:35055864:G:A	50	100	1	0.3798
4:35055875:C:T	50	100	1	0.0256
4:35056079:C:T	50	100	0.98	0.03177
4:35056218:C:T	49	100	1	0.063
4:35056449:C:G	50	100	1	0.02542
4:35056663:A:G	50	100	1	0.2905
4:35057332:C:T	50	100	1	0.02524
4:35057389:G:A	50	100	0.99	0.01416
4:35057395:A:G	50	100	1	0.3161
4:35057524:G:A	50	100	1	0.03032
4:35057749:G:A	50	100	0.99	0.3682
4:35057919:A:T	50	100	1	0.02505
4:35058100:G:C	50	100	1	0.3159
4:35058326:T:G	50	100	1	0.2908
4:35058416:T:G	50	100	1	0.3157
4:35058432:T:C	50	98	0.99	0.3682
4:35058657:A:G	50	100	1	0.1857
4:35058811:G:A	50	100	1	0.1857
4:35058844:T:C	50	100	0.99	0.01416
4:35058997:A:G	50	100	0.99	0.01416
4:35059076:A:G	50	100	0.94	0.04648
4:35059379:G:A	50	100	1	0.1857
4:35059445:T:C	49	100	0.99	0.01416
4:35059670:T:A	50	100	1	0.3157
4:35059796:C:A	50	100	1	0.01216
4:35059854:G:C	50	100	1	0.1846
4:35059860:G:A	50	100	1	0.394
4:35059958:C:T	49	100	0.99	0.2908
4:35060038:T:G	50	100	1	0.01325
4:35060168:C:G	50	100	1	0.02433
4:35060374:G:A	50	100	1	0.063
4:35060428:C:T	48	100	1	0.2908
4:35060519:A:C	50	100	1	0.4065
4:35060604:T:C	50	100	1	0.3201
4:35060630:T:C	50	100	1	0.063
4:35060718:C:T	50	100	1	0.02433
4:35060853:T:C	50	100	1	0.02923
4:35060880:A:G	50	100	0.94	0.03504
4:35061332:G:T	50	100	1	0.06354
4:35061607:A:G	50	100	1	0.3201
4:35061740:G:A	50	100	1	0.3152
4:35061889:C:A	50	100	1	0.291
4:35062022:A:G	50	100	1	0.2908
4:35062129:T:A	50	100	0.96	0.01107
4:35062320:T:C	50	100	1	0.01216
4:35062909:A:G	50	100	1	0.3929
4:35062946:G:A	50	100	1	0.02269
4:35063205:T:C	50	100	1	0.2916
4:35063532:T:C	50	100	1	0.2912
4:35063781:C:T	50	100	0.9	0.0187
4:35063861:A:C	50	100	1	0.02433
4:35064343:T:C	50	100	1	0.3204
4:35064367:C:T	50	100	1	0.02959
4:35064731:G:A	50	100	0.97	0.02197
4:35064738:G:A	50	100	1	0.02269
4:35064791:C:A	50	100	1	0.3798
4:35064982:T:G	50	100	1	0.4192
4:35065076:A:G	50	100	0.86	0.01543
4:35065337:C:T	50	100	1	0.3488
4:35065621:C:T	50	100	0.99	0.05646
4:35065763:A:G	50	100	1	0.03014
4:35066277:C:G	50	100	1	0.1855
4:35066394:A:T	50	100	1	0.3593
4:35066469:T:G	50	100	1	0.1855
4:35066478:C:T	50	100	1	0.1855
4:35066787:G:A	50	100	1	0.2912
4:35066903:C:T	50	100	1	0.02269
4:35067034:G:A	50	100	1	0.03849
4:35067234:G:A	50	100	1	0.3595
4:35067356:C:T	50	100	1	0.3517
4:35067543:A:G	50	100	1	0.1855
4:35068110:C:A	50	100	0.94	0.01162
4:35068196:T:C	50	98	1	0.4241
4:35068440:A:T	50	100	1	0.03068
4:35068959:A:T	50	100	1	0.4163
4:35069149:A:C	50	100	1	0.4248
4:35069525:T:C	50	100	1	0.4248
4:35069610:C:T	50	100	1	0.4163
4:35069811:G:A	50	100	1	0.1055
4:35069984:A:T	50	100	0.97	0.01017
4:35070352:C:T	50	100	1	0.2912
4:35070861:T:C	50	100	0.98	0.01416
4:35071008:C:T	50	100	1	0.01344
4:35071425:T:A	50	100	1	0.0679
4:35071697:C:T	50	100	0.99	0.1984
4:35071760:T:C	50	100	1	0.3706
4:35071902:G:A	50	100	0.86	0.02124
4:35071923:G:A	50	94	0.87	0.2279
4:35072013:A:T	50	100	0.97	0.01089
4:35072015:C:A	50	100	1	0.02288
4:35072224:G:T	50	100	1	0.01344
4:35072620:G:A	50	100	1	0.4608
4:35072895:A:G	50	100	0.99	0.2723
4:35073497:G:A	50	100	1	0.05338
4:35073678:G:A	50	98	0.8	0.02542
4:35073698:C:A	50	100	1	0.01289
4:35073746:C:T	50	100	0.99	0.1561
4:35073771:G:T	49	100	0.84	0.01035
4:35073789:T:C	50	100	0.94	0.01235
4:35074751:G:C	50	98	0.99	0.05392
4:35074952:G:T	49	100	0.94	0.01525
4:35075147:T:C	50	100	0.99	0.05392
4:35075394:C:T	50	100	1	0.01289
4:35075775:C:T	50	100	1	0.01271
4:35075987:G:A	50	100	0.94	0.01035
4:35075988:G:C	50	100	0.99	0.1899
4:35076137:G:A	50	100	1	0.02197
4:35076273:C:T	50	100	1	0.02197
4:35076402:C:T	50	100	0.99	0.3553
4:35076438:C:T	50	100	0.99	0.1895
4:35076655:A:G	50	100	0.99	0.156
4:35076886:C:T	49	100	0.99	0.1661
4:35076944:T:C	50	100	0.98	0.1371
4:35077061:C:T	50	100	0.99	0.04539
4:35077063:T:C	50	100	0.99	0.2315
4:35077164:C:A	50	100	0.99	0.04557
4:35077356:A:T	50	100	0.99	0.1894
4:35077505:A:G	50	100	1	0.04267
4:35077544:T:C	50	100	0.99	0.1894
4:35077638:T:C	50	100	1	0.02197
4:35077729:T:C	50	100	1	0.01344
4:35077964:A:G	50	100	0.99	0.2894
4:35078178:C:A	50	100	0.99	0.1558
