## Supplemental Table 1 for "Genome-wide association study in Brazil identifies genetic susceptibility to tuberculosis with single-cell gene effects": TableS1_hpWGS_concordance_subset.csv (part 95 of 377)

snpID	total_call	percent_concordance	impute_score	MAF
4:35078204:A:G	50	100	0.99	0.1558
4:35078451:A:G	50	100	0.99	0.1558
4:35078663:C:T	50	100	0.99	0.1558
4:35078760:A:G	50	100	0.98	0.02633
4:35078785:G:C	50	100	0.94	0.01017
4:35078800:G:A	50	100	0.98	0.02633
4:35078801:T:G	50	100	0.97	0.02142
4:35078898:C:A	50	100	0.92	0.02505
4:35079143:G:A	50	100	1	0.0541
4:35079368:C:T	50	100	1	0.1049
4:35079897:C:T	50	100	1	0.02433
4:35079984:T:C	50	100	0.92	0.02269
4:35080149:G:A	50	98	0.99	0.1558
4:35080361:G:A	50	100	1	0.01398
4:35080528:A:G	50	100	0.99	0.3553
4:35080871:T:A	50	100	0.96	0.05174
4:35080965:T:A	50	100	0.99	0.2148
4:35081008:G:A	50	100	1	0.03631
4:35081126:C:T	50	100	1	0.04121
4:35081671:G:A	50	100	0.96	0.02215
4:35081708:A:T	50	100	1	0.02215
4:35081721:A:G	50	100	1	0.03631
4:35081959:G:A	50	100	1	0.02233
4:35082023:T:A	50	100	1	0.02233
4:35082111:A:G	50	100	0.99	0.01216
4:35082196:G:T	50	100	1	0.02233
4:35082210:C:A	50	98	0.95	0.03014
4:35082793:G:A	50	100	1	0.02215
4:35083272:A:G	50	100	1	0.02215
4:35083467:G:A	50	100	1	0.02215
4:35083617:A:G	50	100	0.96	0.01198
4:35083838:T:C	50	100	1	0.4267
4:35083979:T:C	50	100	1	0.02215
4:35084045:A:G	50	100	1	0.02215
4:35084289:G:A	50	100	1	0.3195
4:35084400:A:C	50	100	0.98	0.1048
4:35084493:T:A	50	100	1	0.02215
4:35084519:A:G	50	100	1	0.06118
4:35084574:C:T	50	100	1	0.4357
4:35084632:C:A	50	100	0.95	0.05592
4:35084638:G:C	50	100	0.98	0.02251
4:35084722:C:T	50	100	0.99	0.1048
4:35085184:C:A	50	100	1	0.02215
4:35085466:A:T	50	100	1	0.02669
4:35085500:G:A	50	100	0.97	0.01035
4:35085720:C:T	50	100	1	0.02215
4:35085878:A:G	50	100	1	0.4267
4:35086153:C:G	50	100	1	0.03631
4:35086228:G:C	50	100	1	0.03831
4:35086497:C:T	50	100	0.96	0.03105
4:35086506:G:A	50	100	0.99	0.05864
4:35086694:C:T	50	100	1	0.02687
4:35086885:A:G	50	100	0.95	0.0118
4:35086982:A:T	50	100	1	0.01271
4:35087162:T:C	50	100	0.99	0.02215
4:35087456:A:G	50	100	0.99	0.02215
4:35087545:G:A	50	98	0.99	0.1066
4:35087605:A:G	50	100	0.99	0.02215
4:35087709:G:A	50	100	0.98	0.05283
4:35087966:C:T	46	100	0.98	0.2273
4:35089008:T:C	50	100	0.93	0.0118
4:35089134:A:G	50	100	0.78	0.0118
4:35089862:T:G	50	100	0.93	0.03667
4:35089984:G:A	50	100	1	0.1026
4:35090571:T:C	50	98	1	0.01852
4:35090792:A:G	50	100	0.99	0.1567
4:35090932:T:C	50	98	0.98	0.05247
4:35091529:G:C	50	100	1	0.02723
4:35092141:A:G	50	100	0.9	0.0118
4:35092209:C:T	50	100	0.98	0.01816
4:35092210:G:T	50	100	1	0.02741
4:35092796:A:G	50	100	1	0.05156
4:35092983:G:C	50	100	0.98	0.01325
4:35092994:T:C	50	100	0.9	0.0118
4:35093032:A:C	50	100	0.83	0.02487
4:35093361:T:G	50	100	0.99	0.1694
4:35093563:T:C	50	100	1	0.02723
4:35094068:G:A	50	100	1	0.01017
4:35094361:T:C	50	100	0.98	0.06009
4:35094420:G:A	50	100	1	0.1035
4:35094668:T:A	47	97.9	0.74	0.01543
4:35094913:A:G	50	100	0.99	0.1601
4:35094942:T:C	50	100	0.9	0.01198
4:35095229:T:C	50	100	1	0.03831
4:35095656:C:T	50	98	0.97	0.03794
4:35096104:G:T	50	100	1	0.05138
4:35096151:C:A	50	100	0.85	0.01253
4:35096737:T:C	50	100	1	0.15310000000000001
4:35096953:A:G	50	100	1	0.15310000000000001
4:35098116:A:T	50	100	1	0.05483
4:35098385:G:C	50	100	1	0.05574
4:35099275:C:T	50	98	0.88	0.02633
4:35099489:A:G	50	100	1	0.1351
4:35099849:T:C	50	100	1	0.05574
4:35101893:G:A	50	100	1	0.1291
4:35102084:G:A	50	100	1	0.1327
4:35102229:G:A	50	100	0.99	0.4426
4:35102682:C:T	50	100	0.99	0.2622
4:35102936:C:T	50	100	1	0.4604
4:35102949:C:T	50	100	1	0.04866
4:35103048:G:T	50	100	0.99	0.1569
4:35103085:C:A	50	100	0.99	0.03758
4:35103192:T:C	50	100	0.99	0.4221
4:35103333:T:A	50	100	0.99	0.262
4:35103538:A:T	50	100	1	0.05537
4:35103645:A:G	50	100	1	0.4617
4:35103894:G:T	50	100	1	0.04902
4:35103928:T:C	50	100	0.94	0.03595
4:35104074:C:T	50	100	0.98	0.02977
4:35104149:T:C	50	100	0.99	0.1605
4:35104822:C:A	50	100	1	0.1725
4:35104969:C:T	50	100	1	0.1324
4:35105067:T:C	50	100	1	0.1603
4:35105142:T:C	50	100	1	0.01089
4:35105373:T:A	50	100	1	0.1698
4:35105598:C:A	50	100	1	0.4655
4:35105950:T:C	50	100	1	0.1688
4:35106087:G:C	50	100	0.93	0.02687
4:35106685:T:C	50	100	0.98	0.03014
4:35106846:G:A	50	100	0.99	0.1681
4:35106990:G:A	50	100	0.98	0.1322
4:35107032:G:A	50	100	0.95	0.01652
4:35107035:G:A	50	100	1	0.4648
4:35107798:C:T	50	100	1	0.4207
4:35107944:T:A	50	100	0.99	0.171
4:35107945:T:C	50	100	1	0.06118
4:35108254:C:T	50	100	1	0.04739
4:35108381:A:G	50	100	1	0.02088
4:35108706:G:C	50	100	1	0.4139
4:35108902:A:G	50	100	0.99	0.1701
4:35108909:C:A	50	100	1	0.04757
4:35109088:T:G	50	100	0.99	0.1687
4:35109120:G:T	50	100	1	0.04757
4:35109690:C:T	50	100	0.99	0.09931
4:35109733:A:G	50	100	1	0.04775
4:35110251:A:G	39	97.4	1	0.4617
4:35110465:A:G	50	98	0.88	0.03395
4:35110556:G:A	43	95.3	0.98	0.459
4:35110558:G:A	50	100	0.99	0.02124
4:35110561:T:C	47	97.9	0.95	0.05356
4:35110586:C:T	46	87	0.97	0.3789
4:35110645:A:T	48	95.8	0.66	0.0187
4:35110732:G:T	48	85.4	0.88	0.1843
4:35110753:G:T	46	100	1	0.1467
4:35110833:G:A	50	100	1	0.01779
4:35110939:G:A	50	100	1	0.158
4:35111106:A:G	50	100	1	0.1578
4:35111148:C:A	50	100	0.99	0.1536
4:35111262:A:G	50	100	1	0.05628
4:35111300:C:T	50	100	1	0.158
4:35111779:G:C	50	100	1	0.01561
4:35111825:C:A	50	100	1	0.06137
4:35112072:T:G	50	100	1	0.1549
4:35112647:C:T	50	98	1	0.05447
4:35113437:G:A	50	100	0.97	0.02633
4:35113717:T:C	50	100	1	0.1549
4:35114287:C:T	50	100	1	0.05447
4:35114292:G:T	50	100	1	0.1578
4:35114589:A:G	50	100	0.99	0.1549
4:35114621:A:G	50	100	1	0.1549
4:35114910:C:T	50	100	0.99	0.1507
4:35114955:A:G	50	100	0.98	0.0472
4:35115250:T:C	50	100	1	0.1554
4:35115369:A:G	50	100	1	0.2718
4:35115412:C:G	50	100	0.91	0.01235
4:35115474:A:G	50	100	1	0.06118
4:35115640:G:A	50	100	0.96	0.01053
4:35115786:C:G	50	100	1	0.1556
4:35115948:T:G	50	100	1	0.154
4:35116169:A:G	50	100	1	0.01071
4:35116384:A:G	50	100	0.93	0.01707
4:35116617:A:G	50	100	1	0.154
4:35116838:T:C	50	100	1	0.3996
4:35116864:G:A	50	100	1	0.1674
4:35116868:T:C	50	100	1	0.3996
4:35117366:G:C	50	100	1	0.1275
4:35117389:C:A	50	100	1	0.1302
4:35117488:C:G	50	100	1	0.154
4:35117576:T:C	50	100	1	0.154
4:35117926:G:A	50	100	1	0.05719
4:35118082:C:T	50	100	1	0.4107
4:35118768:A:T	50	100	0.99	0.1336
4:35118784:T:C	50	100	0.99	0.0472
4:35118870:G:A	50	100	0.99	0.0472
4:35118938:A:C	50	96	0.98	0.2032
4:35118940:A:T	50	100	1	0.05192
4:35118963:A:C	49	100	1	0.2609
4:35119356:A:C	47	85.1	1	0.1948
4:35119657:T:C	50	100	0.99	0.0472
4:35119711:T:C	50	100	1	0.2464
4:35119988:G:A	50	100	1	0.04466
4:35120426:G:C	50	100	1	0.2355
4:35120614:T:C	50	100	1	0.03758
4:35120631:G:A	50	100	1	0.1333
4:35120791:G:T	50	100	1	0.466
4:35121004:C:T	50	100	1	0.04466
4:35121630:G:A	50	98	1	0.2549
4:35121653:C:T	50	100	0.92	0.01707
4:35121720:T:G	50	100	1	0.2464
4:35122028:G:A	49	100	1	0.4653
4:35122158:G:A	50	100	1	0.09985
4:35122401:G:T	50	100	1	0.1944
4:35122402:A:T	50	100	1	0.1944
4:35122827:G:A	50	100	1	0.1298
4:35123444:C:T	50	100	0.98	0.03595
4:35123775:C:A	50	100	1	0.06118
4:35124180:A:T	50	100	1	0.1944
4:35124390:A:T	50	100	1	0.2545
4:35124450:C:T	50	100	1	0.4655
4:35124689:C:G	50	100	1	0.1944
4:35124726:T:G	50	100	1	0.1512
4:35124896:A:G	50	100	0.99	0.04702
4:35124915:C:T	50	100	1	0.06209
4:35125313:A:G	50	100	1	0.2458
4:35125579:G:A	50	100	1	0.06137
4:35125590:C:T	50	100	1	0.01071
4:35126014:A:T	50	96	0.76	0.06409
4:35126031:C:A	50	100	1	0.05174
4:35126049:G:A	50	100	1	0.246
4:35126110:C:G	50	100	1	0.2458
4:35126175:T:G	50	100	1	0.254
4:35126540:G:A	50	100	1	0.1944
4:35126641:C:A	50	100	1	0.246
4:35126701:A:G	50	100	1	0.05156
4:35126752:A:G	50	96	0.85	0.01743
4:35127087:G:A	50	100	0.99	0.04702
4:35127275:G:C	50	100	1	0.05701
4:35127351:A:G	50	100	1	0.1944
4:35127429:T:A	50	100	0.99	0.04702
4:35127471:A:C	50	100	0.99	0.04702
4:35127475:C:T	50	100	0.99	0.04702
4:35127614:A:G	50	100	1	0.246
4:35127698:G:C	50	100	1	0.1941
4:35127721:G:A	50	100	1	0.4639
4:35127733:T:G	50	100	1	0.1944
4:35127751:T:C	50	100	1	0.2456
4:35127888:C:T	50	100	0.99	0.04702
4:35127933:C:T	50	100	1	0.09985
4:35127964:C:T	50	100	0.99	0.1678
4:35127965:C:T	50	98	0.91	0.01489
4:35128715:G:A	50	100	1	0.01089
4:35128793:G:A	50	100	1	0.1636
4:35128840:T:G	50	100	1	0.1296
4:35128857:G:C	50	100	0.94	0.02306
4:35129281:G:A	50	100	1	0.4662
4:35129735:C:G	50	100	1	0.1434
4:35130081:T:C	50	100	1	0.1954
4:35130178:G:A	50	100	1	0.4119
4:35130816:G:T	50	100	0.99	0.04702
4:35130840:C:T	50	100	1	0.1955
4:35130888:G:A	50	100	1	0.01071
4:35130896:G:C	50	100	0.99	0.04702
4:35131045:T:G	50	100	0.89	0.02487
4:35131085:A:G	50	100	1	0.1443
4:35131115:A:G	50	100	0.99	0.04702
4:35131561:C:G	50	100	1	0.01471
4:35131584:T:A	50	100	1	0.1436
4:35131642:C:T	50	100	1	0.1436
4:35131657:C:T	50	100	1	0.1954
4:35131771:G:A	49	98	0.67	0.01344
4:35131774:A:G	50	98	1	0.1846
4:35131843:T:G	50	100	0.98	0.04702
4:35132443:C:T	50	100	0.99	0.04702
4:35132648:T:C	50	100	1	0.1302
4:35132662:T:C	50	100	1	0.05156
4:35132679:A:C	50	100	1	0.05701
4:35133570:A:C	50	100	1	0.05156
4:35133622:C:A	50	100	1	0.09985
4:35133662:A:G	44	100	1	0.04993
4:35133833:G:A	50	100	1	0.4655
4:35134079:C:G	50	100	1	0.1892
4:35134085:T:A	50	100	1	0.191
4:35134103:C:G	50	100	1	0.1374
4:35134272:T:A	50	98	0.92	0.065
4:35134273:A:T	50	100	0.97	0.1572
4:35134274:A:T	50	100	0.99	0.0561
4:35134561:T:G	50	100	1	0.04521
4:35134580:G:A	50	96	0.91	0.3548
4:35134633:T:C	50	100	1	0.04702
4:35134673:G:C	50	100	0.98	0.0581
4:35134706:A:G	50	100	1	0.06137
4:35134769:G:T	50	100	0.98	0.04775
4:35135164:T:C	50	100	1	0.04702
4:35135165:T:C	50	100	0.99	0.1912
4:35135544:C:T	50	100	1	0.4651
4:35135700:C:G	50	100	0.99	0.05174
4:35135756:C:A	50	100	0.99	0.1396
4:35135796:T:C	50	100	0.96	0.05138
4:35135811:T:G	50	100	0.99	0.4651
4:35135981:T:C	50	100	1	0.1442
4:35136031:G:A	50	100	0.99	0.1934
4:35136044:A:G	50	100	0.99	0.1934
4:35136197:G:A	50	100	0.99	0.1334
4:35136355:G:A	50	100	1	0.4651
4:35136548:G:A	50	100	1	0.0472
4:35137481:T:C	50	100	0.99	0.01525
4:35137530:C:A	50	100	0.97	0.1002
4:35137790:C:A	50	100	0.99	0.1872
4:35137952:A:T	50	100	0.99	0.3646
4:35138018:A:T	50	100	0.99	0.1903
4:35138264:A:C	50	100	1	0.4626
4:35138302:A:G	50	100	1	0.01071
4:35138548:C:T	50	100	0.98	0.07407
4:35138570:T:C	49	100	0.98	0.06972
4:35138957:G:T	50	100	1	0.03831
4:35139368:G:A	50	100	0.96	0.02959
4:35139631:G:A	50	100	1	0.4624
4:35139742:G:A	50	100	0.98	0.03105
4:35139877:C:G	50	100	1	0.4519
4:35139949:T:C	50	100	0.99	0.1823
4:35139965:A:G	50	100	1	0.4624
4:35140002:C:T	50	100	0.98	0.08497
4:35140150:C:T	50	100	1	0.4601
4:35140154:A:T	50	100	1	0.1398
4:35140173:A:G	50	100	0.98	0.08624
4:35140198:T:C	50	100	0.98	0.08479
4:35140237:G:T	50	100	0.98	0.01216
4:35140594:A:C	50	100	1	0.01216
4:35140641:C:G	50	100	1	0.4601
4:35140795:C:T	50	100	1	0.4622
4:35140838:T:C	50	100	0.99	0.183
4:35141052:C:G	50	100	0.98	0.08896
4:35141409:T:C	50	100	1	0.4624
4:35141674:C:T	50	100	1	0.01144
4:35141759:C:T	50	100	0.98	0.07988
4:35142303:G:A	50	100	1	0.05701
4:35142523:A:T	50	100	0.99	0.02959
4:35142792:A:T	50	100	1	0.4468
4:35143385:A:G	50	100	1	0.4472
4:35143493:T:C	50	100	1	0.447
4:35143599:C:T	50	100	0.98	0.07988
4:35143936:G:A	50	100	1	0.447
4:35143992:A:T	50	100	0.99	0.447
4:35144214:A:C	50	100	1	0.4468
4:35144600:T:C	50	100	1	0.1834
4:35144667:C:T	49	100	1	0.447
4:35144668:G:A	50	100	0.99	0.07298
4:35144691:A:T	50	96	1	0.4495
4:35144706:C:G	50	86	0.96	0.4593
4:35144710:C:A	50	100	0.95	0.02705
4:35144717:C:A	50	98	0.99	0.04648
4:35144788:G:A	50	100	1	0.1832
4:35144835:G:A	50	100	1	0.4479
4:35144880:G:A	50	100	1	0.4468
4:35144975:C:G	50	100	0.98	0.1333
4:35145813:C:A	50	98	0.99	0.3776
4:35146036:G:T	50	100	0.99	0.04702
4:35146123:T:G	50	100	0.99	0.05338
4:35146344:T:C	50	100	0.98	0.04702
4:35146620:A:T	50	100	1	0.1899
4:35147134:A:G	50	100	1	0.4493
4:35147204:A:G	50	100	0.98	0.1747
4:35147285:G:A	50	100	0.99	0.1066
4:35147957:A:G	50	96	0.94	0.1107
4:35148002:C:A	50	100	0.96	0.07534
4:35148003:G:A	50	100	0.98	0.01834
4:35148109:A:T	50	98	0.97	0.1794
4:35148156:G:C	50	100	0.96	0.07081
4:35148378:A:G	50	100	0.96	0.07099
4:35148379:C:T	50	100	0.96	0.07498
4:35148542:G:A	50	100	0.97	0.1314
4:35148571:C:T	50	98	0.92	0.1754
4:35148596:G:C	50	100	0.98	0.1282
4:35148616:C:A	50	100	0.94	0.1627
4:35148662:C:T	50	100	0.93	0.1151
4:35149615:T:C	50	96	0.81	0.1393
4:35149793:C:T	50	98	0.79	0.09314
4:35149916:T:C	50	100	0.77	0.01325
4:35149960:G:A	50	96	0.69	0.05211
4:35150476:C:T	50	100	0.87	0.01017
4:35150883:G:A	50	98	0.84	0.02015
4:35151317:C:G	50	100	0.9	0.02814
4:35151466:G:A	50	100	0.98	0.03214
4:35151468:C:A	50	100	0.97	0.04067
4:35151521:T:A	50	96	0.96	0.2515
4:35151566:G:A	50	94	0.98	0.3546
4:35151940:C:T	50	100	0.99	0.03232
4:35152006:A:T	50	92	0.97	0.3676
4:35152144:A:C	50	94	0.98	0.3491
4:35152186:A:G	50	100	0.82	0.01126
4:35152363:C:T	50	100	0.87	0.02197
4:35152435:T:C	50	94	0.99	0.3489
4:35152552:T:C	50	100	0.75	0.02814
4:35152993:C:G	43	90.7	0.98	0.3515
4:35153043:T:A	50	100	0.99	0.02996
4:35153144:G:C	50	100	1	0.02814
4:35153173:C:T	50	100	0.86	0.01906
4:35153295:T:G	50	100	1	0.02814
4:35153456:A:C	50	100	0.99	0.03214
4:35153542:A:C	50	98	0.99	0.4018
4:35153929:C:T	50	100	1	0.01416
4:35154175:T:C	50	100	0.99	0.02905
4:35154181:G:A	50	100	1	0.01416
4:35154727:C:T	50	100	0.97	0.01616
4:35154797:T:C	50	98	1	0.2914
4:35154938:T:A	50	100	1	0.02505
4:35155099:G:A	50	100	0.99	0.01416
4:35155184:G:T	50	98	1	0.3513
4:35155622:T:A	50	100	1	0.2863
4:35155765:G:A	50	98	0.99	0.2491
4:35155878:T:C	50	100	1	0.04484
4:35156408:G:A	50	100	0.98	0.04466
4:35156596:G:A	50	100	0.87	0.01398
4:35156940:T:C	50	98	1	0.2919
4:35156959:A:C	50	100	1	0.02814
4:35157061:C:G	50	98	1	0.3513
4:35157086:A:G	50	98	1	0.3513
4:35157187:T:C	50	100	1	0.02469
4:35157288:G:A	50	98	1	0.2914
4:35157449:T:G	50	98	0.94	0.08914
4:35158211:T:A	50	100	1	0.04793
4:35158225:C:T	50	100	1	0.3353
4:35158260:T:C	50	100	1	0.05664
4:35158261:G:A	50	100	1	0.01089
4:35158264:T:C	50	100	1	0.05737
4:35158279:T:C	50	100	1	0.02451
4:35158446:T:C	50	100	0.98	0.01198
4:35158532:T:G	50	100	1	0.2516
4:35158708:T:A	50	100	1	0.05664
4:35158778:G:A	50	100	0.99	0.0325
4:35159419:A:G	50	100	1	0.03014
4:35159462:G:T	50	100	0.8	0.01416
4:35159551:G:A	50	98	1	0.2556
4:35160207:A:G	50	100	0.97	0.0216
4:35160231:A:G	50	96	1	0.352
4:35160338:C:A	50	100	1	0.0325
4:35160700:C:G	50	100	1	0.05701
4:35161462:G:A	50	100	1	0.0325
4:35161527:T:C	50	98	1	0.3034
4:35161643:A:G	50	98	1	0.2709
4:35162227:C:T	50	100	1	0.2072
4:35162621:A:C	50	100	1	0.06009
4:35162739:G:T	50	100	1	0.04121
4:35162740:A:C	50	100	1	0.04121
4:35162747:T:C	50	98	1	0.3631
4:35163004:A:G	50	100	1	0.02814
4:35163361:G:T	50	100	0.92	0.05919
4:35163653:C:A	49	98	0.99	0.2504
4:35163781:T:A	48	97.9	1	0.2729
4:35164296:A:G	50	98	1	0.2544
4:35164686:C:T	50	100	1	0.3397
4:35164741:C:T	50	100	1	0.3813
4:35164917:C:T	50	100	1	0.0748
4:35165006:C:A	50	100	1	0.2565
4:35165103:A:T	50	98	0.98	0.04503
4:35165820:A:T	50	100	1	0.0325
4:35165863:A:T	50	100	1	0.2435
4:35165952:G:C	50	100	0.98	0.0216
4:35166489:C:G	50	98	0.99	0.04503
4:35166573:A:G	50	100	1	0.03232
4:35166629:A:G	50	100	1	0.02814
4:35166650:G:A	50	100	1	0.03232
4:35166753:T:G	50	100	1	0.02778
4:35166756:C:T	50	100	1	0.3453
4:35166920:T:C	50	100	0.99	0.258
4:35167033:T:A	50	100	1	0.2139
4:35167103:C:T	50	100	1	0.2569
4:35167258:A:G	50	98	0.98	0.2338
4:35167530:C:T	50	100	1	0.01344
4:35167619:G:A	50	98	0.99	0.3952
4:35167805:A:G	50	100	1	0.02106
4:35168225:A:G	50	98	1	0.4118
4:35168285:G:C	50	100	0.99	0.3549
4:35168346:A:C	50	100	0.99	0.1703
4:35168513:G:A	50	100	0.99	0.2912
4:35168518:C:G	50	100	1	0.4121
4:35168903:G:A	50	100	1	0.02433
4:35169245:T:C	50	100	0.99	0.03794
4:35169307:A:G	50	100	1	0.4129
4:35169501:C:T	50	100	1	0.2912
4:35169667:T:C	50	100	1	0.2182
4:35169770:A:C	50	100	1	0.415
4:35169981:C:T	50	100	1	0.01888
4:35170146:T:C	50	100	0.97	0.0216
4:35170882:A:G	50	100	1	0.2977
4:35171333:C:T	49	100	1	0.2878
4:35171339:G:T	50	100	0.99	0.2518
4:35171375:C:A	50	100	1	0.05102
4:35171461:C:T	50	100	0.9	0.0305
4:35171818:T:A	50	100	1	0.2972
4:35171886:T:C	50	100	1	0.3622
4:35171894:G:A	50	100	1	0.279
4:35172123:C:G	50	100	0.97	0.02324
4:35173189:T:C	50	100	1	0.01852
4:35173207:A:C	50	100	1	0.01834
4:35173236:G:A	50	100	1	0.01834
4:35173248:G:T	50	100	1	0.2097
4:35173262:T:G	50	100	1	0.356
4:35173314:T:C	50	100	1	0.01834
4:35173357:C:T	50	100	1	0.01834
4:35173358:A:G	50	100	1	0.3066
4:35173443:T:C	50	100	1	0.3066
4:35173444:G:A	50	100	1	0.01834
4:35173505:T:A	50	100	1	0.04938
4:35173627:C:T	50	100	1	0.2095
4:35173744:A:T	50	100	1	0.01834
4:35173745:C:G	50	100	1	0.04938
4:35174060:A:G	50	100	1	0.2956
4:35174259:A:G	50	100	1	0.01035
4:35174485:C:A	50	100	0.98	0.02233
4:35174779:C:T	50	100	0.99	0.3593
4:35174835:C:T	50	100	0.98	0.309
4:35174911:A:G	50	100	0.99	0.2916
4:35174982:T:C	50	100	0.95	0.02215
4:35175134:C:T	50	98	0.94	0.0256
4:35175500:C:T	50	98	1	0.08061
4:35175507:C:T	50	98	1	0.08061
4:35175509:A:G	50	100	0.98	0.2458
4:35175524:C:T	50	98	1	0.08061
4:35175625:C:T	50	100	0.98	0.4503
4:35175631:A:G	50	98	0.98	0.2892
4:35176024:T:G	50	100	1	0.05029
4:35176181:C:A	50	98	0.98	0.2297
4:35176245:C:T	50	98	0.98	0.2019
4:35176426:A:G	50	98	1	0.0492
4:35176664:A:G	50	100	1	0.04775
4:35177355:G:T	50	100	0.86	0.0276
4:35177437:A:C	50	100	1	0.2062
4:35177788:C:T	50	100	0.99	0.01525
4:35178284:T:C	50	100	1	0.07426
4:35179465:A:G	50	100	1	0.03885
4:35179544:C:A	50	100	0.99	0.02306
4:35179720:C:T	50	100	0.97	0.02415
4:35179799:T:G	50	100	1	0.02814
4:35179899:A:G	50	100	1	0.03885
4:35179909:T:C	50	100	0.98	0.01398
4:35180106:C:T	50	100	1	0.0187
4:35180264:A:G	50	98	0.98	0.06137
4:35180311:A:G	50	100	0.99	0.02614
4:35180921:A:C	50	98	0.98	0.08297
4:35181085:G:A	50	100	1	0.02651
4:35181178:A:G	50	100	1	0.02832
4:35181665:C:T	50	100	1	0.03667
4:35181739:C:T	49	95.9	0.99	0.2721
4:35181766:T:C	50	100	1	0.03141
4:35182076:A:G	50	98	0.97	0.4646
4:35182542:C:T	50	100	1	0.02832
4:35182639:A:T	50	98	1	0.04938
4:35182741:C:A	50	98	0.96	0.2079
4:35182829:C:T	50	100	1	0.02832
4:35183052:G:A	50	100	0.99	0.02342
4:35183105:C:T	50	100	0.95	0.05265
4:35183456:T:C	45	97.8	1	0.09622
4:35183521:G:A	50	100	1	0.02651
4:35183670:C:T	50	100	1	0.02433
4:35183772:A:G	50	100	1	0.03885
4:35184266:A:G	50	100	1	0.02614
4:35185005:G:A	50	100	1	0.04811
4:35185290:C:T	50	100	0.94	0.02814
4:35185300:C:G	50	100	1	0.03867
4:35186117:C:T	50	100	1	0.02433
4:35186703:A:G	50	100	0.92	0.02633
4:35187519:C:A	50	100	0.99	0.01507
4:35187931:A:G	50	100	0.97	0.02814
4:35187939:C:T	50	100	1	0.02633
4:35189070:A:G	50	100	1	0.211
4:35189087:A:G	50	100	0.96	0.02614
4:35189542:A:G	50	98	0.94	0.3219
4:35189597:G:A	50	100	0.98	0.02288
4:35189860:G:T	50	100	0.97	0.05846
4:35190037:C:A	50	100	0.94	0.01507
4:35190410:G:T	50	100	0.95	0.02378
4:35190466:C:T	50	100	1	0.01816
4:35191474:A:C	50	100	0.89	0.02596
4:35192052:A:C	50	98	0.97	0.03232
4:35192059:A:G	50	100	0.88	0.01816
4:35192590:G:C	50	100	0.97	0.0236
4:35192655:T:C	50	90	0.88	0.309
4:35193165:C:G	50	98	0.95	0.254
4:35193504:T:C	50	96	0.78	0.01725
4:35193556:C:G	50	100	0.96	0.06209
4:35194064:C:G	50	98	0.98	0.1979
4:35194300:C:T	50	98	0.98	0.2046
4:35194440:A:T	50	98	0.98	0.05755
4:35195007:C:A	50	98	0.95	0.01471
4:35195394:T:G	50	98	0.98	0.1966
4:35195703:T:C	50	100	0.98	0.06427
4:35195804:A:G	50	100	0.98	0.05719
4:35196695:A:T	50	100	0.98	0.06282
4:35196843:T:C	50	100	0.99	0.05501
4:35197215:T:A	50	100	0.97	0.2834
4:35197411:A:G	50	100	0.99	0.05537
4:35198438:G:T	50	100	0.98	0.05374
4:35199372:G:A	48	100	1	0.06427
4:35199500:C:G	50	100	0.98	0.05356
4:35199880:C:T	50	98	0.98	0.1948
4:35199885:T:C	50	100	0.96	0.0167
4:35200227:A:G	50	100	1	0.05737
4:35200284:T:C	49	100	0.96	0.02269
4:35200651:T:G	50	100	0.99	0.05465
4:35200701:C:T	50	98	0.98	0.1934
4:35200760:T:G	50	100	0.91	0.03667
4:35200762:T:G	50	100	0.95	0.112
4:35200764:G:T	50	98	0.9	0.03577
4:35200805:T:C	50	98	0.99	0.2905
4:35200820:A:G	50	98	0.99	0.2279
4:35200835:G:A	50	100	0.99	0.06373
4:35200911:C:T	50	100	0.98	0.06699
4:35200930:T:A	50	100	1	0.03504
4:35200945:T:C	50	96	0.98	0.3696
4:35200965:A:T	50	100	0.86	0.01144
4:35201018:A:T	50	98	0.98	0.1959
4:35201334:C:A	50	98	0.97	0.1224
4:35201408:C:T	50	100	1	0.03704
4:35201735:G:C	50	98	0.99	0.236
4:35201777:G:A	50	100	0.99	0.05737
4:35202145:G:A	50	98	0.97	0.2723
4:35202185:T:A	50	100	0.96	0.0679
4:35203599:A:G	46	97.8	0.97	0.06173
4:35203790:C:T	50	100	1	0.06391
4:35204241:G:A	50	100	0.98	0.1066
4:35204405:A:G	50	100	1	0.06445
4:35204572:G:A	50	100	1	0.06445
4:35205169:G:A	50	100	0.99	0.1447
4:35205288:A:C	50	100	1	0.05792
4:35205389:T:C	50	100	0.99	0.3707
4:35206278:T:C	50	98	0.99	0.3593
4:35206645:T:A	50	100	0.99	0.03867
4:35207035:C:T	50	100	1	0.0374
4:35207056:G:A	50	100	0.99	0.01307
4:35207250:C:A	50	98	0.97	0.1064
4:35207251:A:G	50	98	0.97	0.1064
4:35207413:T:C	50	98	1	0.06445
4:35207547:C:T	50	100	0.98	0.03794
4:35207579:G:A	50	100	0.98	0.1449
4:35207783:T:G	50	98	0.98	0.04811
4:35207866:G:A	50	100	0.96	0.05356
4:35208150:G:A	50	100	1	0.05755
4:35208151:G:C	50	100	1	0.06808
4:35208218:C:A	50	100	0.98	0.05356
4:35208711:T:A	50	100	1	0.3707
4:35209121:T:C	50	92	0.77	0.07244
4:35209224:A:G	50	98	1	0.2273
4:35209347:C:T	50	100	1	0.3704
4:35209564:C:A	50	100	1	0.03195
4:35209824:A:G	50	98	0.99	0.3582
4:35209831:C:A	50	98	1	0.06427
4:35209987:A:T	49	100	1	0.06409
4:35210193:C:T	50	98	1	0.06427
4:35210523:T:A	50	100	0.99	0.01507
4:35211201:T:G	50	98	1	0.2282
4:35211341:A:G	50	98	1	0.2269
4:35211837:T:C	50	98	1	0.2362
4:35211877:T:C	50	98	1	0.2362
4:35213026:C:T	50	96	0.99	0.4163
4:35213233:G:C	50	98	0.99	0.3586
4:35213295:A:C	50	98	1	0.2347
4:35213567:C:T	50	98	0.99	0.1946
4:35214253:G:C	50	100	1	0.06409
4:35214565:C:A	50	100	0.98	0.05192
4:35215112:G:T	50	98	1	0.06409
4:35215187:T:C	50	100	0.98	0.0532
4:35215960:C:T	50	98	0.92	0.02669
4:35215968:T:C	50	96	0.99	0.3575
4:35216131:A:G	50	100	0.98	0.06245
4:35216148:G:A	50	98	0.98	0.05737
4:35216410:C:T	50	100	0.97	0.05501
4:35216928:G:A	50	98	1	0.05755
4:35217056:A:G	50	100	1	0.05755
4:35217082:T:C	50	100	0.98	0.06227
4:35217337:T:C	50	96	0.99	0.2271
4:35217856:A:G	50	100	0.99	0.01289
4:35218055:T:C	50	100	0.99	0.05882
4:35218143:G:C	40	87.5	0.92	0.2023
4:35218164:T:A	35	97.1	0.72	0.02524
4:35218367:A:C	39	76.9	0.74	0.1478
4:35218383:A:G	48	100	0.98	0.05882
4:35218647:G:A	50	98	0.98	0.06373
4:35218763:A:C	50	100	0.95	0.07553
4:35218869:G:A	50	100	0.9	0.01053
4:35219159:C:T	50	98	0.94	0.02741
4:35219508:C:G	50	98	0.98	0.05919
4:35219738:G:A	50	100	0.96	0.06245
4:35220544:C:T	50	100	0.78	0.0207
4:35221151:A:G	50	100	0.96	0.06227
4:35221235:C:A	50	100	0.96	0.06227
4:35221843:C:T	50	100	0.92	0.06427
4:35221956:C:T	50	96	0.95	0.01779
4:35222021:G:T	50	98	0.96	0.05882
4:35222807:T:C	50	98	0.91	0.1981
4:35223003:A:C	50	94	0.94	0.09586
4:35223898:G:A	50	98	1	0.01924
4:35224037:C:T	50	100	0.92	0.01816
4:35224087:A:C	50	84	0.94	0.3891
4:35224812:T:C	50	100	0.92	0.0118
4:35224829:T:C	50	100	0.98	0.1489
4:35224884:T:A	50	100	0.98	0.1267
4:35224885:C:A	50	100	0.96	0.01071
4:35224916:T:G	50	100	0.94	0.01107
4:35224933:A:T	50	100	0.99	0.3682
4:35226128:C:T	50	100	0.64	0.02088
4:35226509:G:A	50	100	0.98	0.1403
4:35226693:T:C	50	100	0.8	0.02142
4:35227008:A:T	50	100	0.97	0.07389
4:35227117:G:A	50	100	1	0.01924
4:35227158:G:T	50	100	0.99	0.3887
4:35227161:G:A	50	100	0.99	0.1485
4:35227223:T:C	50	100	1	0.04811
4:35227464:T:C	50	100	0.98	0.07498
4:35227676:T:C	50	100	1	0.01924
4:35227728:G:A	50	100	0.98	0.07843
4:35228191:A:G	50	100	1	0.01924
4:35228201:C:T	50	100	0.98	0.3873
4:35228385:G:A	50	100	1	0.01053
4:35228679:A:G	50	100	0.99	0.1681
4:35228749:G:A	50	100	0.99	0.1396
4:35229450:T:C	50	100	0.99	0.1583
4:35229644:A:G	50	100	0.99	0.1561
4:35229775:C:T	50	100	1	0.1569
4:35229923:G:A	50	100	0.99	0.01779
4:35229967:G:A	50	100	0.99	0.1552
4:35230024:T:C	50	100	0.98	0.07407
4:35230311:C:T	50	92	0.82	0.07698
4:35231153:T:G	50	100	1	0.01543
4:35231644:A:C	50	100	1	0.04811
4:35231688:G:A	50	100	1	0.01053
4:35231981:G:A	50	100	1	0.1481
4:35232437:G:A	50	100	0.99	0.1394
4:35232499:T:C	50	100	0.89	0.0216
4:35232654:G:A	50	100	1	0.1481
4:35232991:T:G	50	100	0.98	0.07807
4:35233045:C:T	50	100	0.99	0.1481
4:35233093:T:C	50	100	1	0.01053
4:35233177:A:T	50	100	0.99	0.3682
4:35233321:T:C	50	100	1	0.1581
4:35233563:T:G	50	100	1	0.158
4:35233635:T:C	50	100	1	0.2061
4:35233971:A:G	50	100	0.99	0.08515
4:35234261:G:A	50	100	0.99	0.03214
4:35234393:G:A	50	100	0.99	0.1391
4:35234455:A:T	50	100	0.9	0.0207
4:35234923:A:C	50	100	1	0.2066
4:35235355:G:A	50	98	0.97	0.09296
4:35235467:G:A	50	100	0.99	0.3891
4:35235687:C:T	50	100	0.99	0.1405
4:35236199:T:A	50	100	0.99	0.1403
4:35236268:T:C	50	100	1	0.01053
4:35236350:A:G	50	100	1	0.04829
4:35237238:T:C	50	100	1	0.04829
4:35237335:A:G	49	100	0.97	0.04557
4:35237421:G:C	50	100	1	0.01053
4:35237557:C:A	50	100	0.99	0.1478
4:35237690:T:C	50	100	0.92	0.01071
4:35237997:C:T	50	100	0.99	0.4098
4:35238248:T:C	50	100	0.98	0.1676
4:35238431:G:A	50	100	0.99	0.1403
4:35238544:T:A	50	100	1	0.1565
4:35239067:A:G	50	96	0.81	0.08932
4:35240277:T:C	50	96	0.82	0.05447
4:35240454:G:A	50	92	0.91	0.1625
4:35241519:C:A	50	96	0.96	0.02179
4:35241638:C:A	50	92	0.91	0.161
4:35241720:C:G	50	98	0.9	0.01325
4:35242615:A:G	50	100	0.85	0.02052
4:35242860:G:A	50	100	0.98	0.01089
4:35243034:C:A	50	96	0.96	0.06409
4:35243513:A:T	50	100	0.96	0.1327
4:35243967:C:T	50	100	0.98	0.1313
4:35244183:T:C	50	100	1	0.01235
4:35244329:A:G	50	100	0.93	0.01107
4:35244465:T:C	50	100	0.99	0.15
4:35244647:A:C	50	100	0.95	0.02033
4:35245385:T:A	50	100	0.99	0.02651
4:35246208:A:G	50	98	0.99	0.01489
4:35246354:C:T	50	100	0.99	0.1429
4:35246709:T:A	50	100	0.99	0.1521
4:35247225:G:A	50	100	0.98	0.07807
4:35247311:G:A	50	100	1	0.01924
4:35247320:G:A	50	100	0.99	0.4136
4:35247894:G:T	50	100	0.89	0.01416
4:35247980:G:A	50	100	1	0.01507
4:35248009:T:G	50	100	1	0.01107
4:35248648:T:A	50	100	0.99	0.3893
4:35248979:C:T	50	98	0.89	0.01471
4:35249637:T:G	50	100	0.99	0.03014
4:35249759:T:A	50	100	0.99	0.1485
4:35249931:G:A	50	100	0.94	0.01126
4:35250253:C:A	50	100	1	0.01943
4:35250265:T:C	50	100	0.99	0.01216
4:35250620:G:C	49	100	0.99	0.3896
4:35250687:A:G	50	100	0.98	0.07825
4:35250755:G:A	50	100	0.98	0.09858
4:35251121:A:G	50	100	0.97	0.3037
4:35251441:T:C	50	100	1	0.01652
4:35251710:A:G	50	98	0.97	0.09114
4:35252053:C:T	50	100	0.99	0.317
4:35252699:T:C	42	92.9	0.68	0.02415
4:35253192:T:C	50	100	0.98	0.07807
4:35253359:G:T	50	100	1	0.01943
4:35253384:T:G	50	98	0.99	0.4129
4:35253646:A:C	50	98	1	0.01561
4:35253794:G:A	50	100	0.95	0.1229
4:35253879:A:T	50	98	0.96	0.1676
4:35254099:A:T	50	96	0.94	0.2378
4:35254331:G:T	50	94	0.96	0.171
4:35254493:T:A	50	100	0.91	0.02996
4:35254511:C:T	50	98	0.91	0.02106
4:35255217:G:A	50	94	0.94	0.1845
4:35255637:C:A	50	92	0.83	0.07353
4:35256010:G:A	50	92	0.94	0.1839
4:35256139:C:T	50	100	0.92	0.02814
4:35256145:T:C	50	100	0.99	0.01707
4:35256888:T:C	50	98	0.99	0.3054
4:35256921:G:A	50	98	1	0.01253
4:35257011:A:T	50	100	0.99	0.1171
4:35257058:G:T	50	98	0.96	0.04611
4:35257097:T:G	50	98	0.98	0.3052
4:35257354:A:G	50	98	0.99	0.3052
4:35257452:G:A	50	100	0.96	0.02996
4:35258114:G:A	50	100	0.98	0.04448
4:35258207:G:C	50	100	1	0.01943
4:35258997:C:T	50	100	0.99	0.03794
4:35259165:A:G	50	100	0.98	0.03903
4:35259931:T:C	50	100	0.98	0.0463
4:35259984:G:C	50	100	0.97	0.08515
4:35259998:A:T	50	92	0.8	0.07589
4:35260009:C:T	50	100	0.98	0.0394
4:35260022:G:T	50	100	0.99	0.1164
4:35260294:C:T	50	98	1	0.01452
4:35260303:T:A	50	100	0.97	0.08733
4:35260528:T:C	50	100	0.95	0.03123
4:35260588:G:A	50	98	0.99	0.3517
4:35261306:G:A	50	100	1	0.05029
4:35262300:C:T	50	98	0.99	0.2647
4:35262478:T:C	50	100	0.97	0.08624
4:35262501:G:A	50	100	0.96	0.03032
4:35263195:A:G	50	100	0.99	0.1665
4:35263926:T:C	50	100	0.98	0.0394
4:35263950:G:A	50	98	0.99	0.3517
4:35263978:G:T	50	98	1	0.01525
4:35264149:T:C	50	100	0.98	0.1799
4:35264426:T:A	50	100	0.99	0.116
4:35264435:T:A	50	98	0.99	0.3509
4:35264562:G:C	50	100	0.99	0.116
4:35264568:T:G	50	100	0.99	0.1663
4:35264643:A:C	50	100	0.98	0.08896
4:35264975:G:A	50	100	0.98	0.08642
4:35265126:G:C	50	100	0.99	0.2229
4:35265358:A:T	50	98	0.96	0.03123
4:35265529:A:G	50	98	1	0.01525
4:35265570:T:C	50	100	0.98	0.0463
4:35265590:T:C	50	98	0.99	0.3515
4:35265705:G:A	50	100	0.91	0.0394
4:35266043:A:T	50	98	1	0.01507
4:35266813:T:C	50	100	0.97	0.01089
4:35266940:A:G	50	98	1	0.01979
4:35267194:T:C	50	100	0.98	0.1797
4:35267484:C:T	50	100	0.99	0.1158
4:35267805:G:A	50	100	0.99	0.1158
4:35267972:T:C	50	98	0.99	0.3114
4:35268032:T:C	49	93.9	0.99	0.3106
4:35268349:G:A	50	98	0.99	0.3515
4:35268871:G:A	50	100	0.98	0.03922
4:35269004:A:G	50	100	0.98	0.1786
4:35269399:C:T	50	100	0.98	0.3411
4:35269409:A:G	50	100	0.99	0.0216
4:35269623:T:G	50	96	0.95	0.2898
4:35269724:T:C	50	100	0.94	0.03704
4:35270115:C:T	50	100	0.95	0.01053
4:35270297:T:C	50	98	0.96	0.3106
4:35270369:C:T	50	98	0.95	0.0866
4:35270524:T:C	50	98	0.96	0.2033
4:35270613:G:A	50	94	0.94	0.3992
4:35270867:T:G	50	100	0.96	0.05628
4:35271564:A:C	50	100	0.99	0.03032
4:35271661:G:C	50	100	0.93	0.02869
4:35271669:A:C	50	100	0.99	0.3925
4:35271770:G:A	50	100	0.98	0.05537
4:35271943:A:G	50	100	1	0.06754
4:35271950:T:C	50	100	1	0.06736
4:35271979:A:G	50	100	1	0.02614
4:35272087:G:T	50	100	0.97	0.0216
4:35272242:A:T	49	100	0.99	0.02923
4:35272669:A:G	50	100	1	0.02469
4:35272839:A:G	50	100	0.95	0.01035
4:35272906:T:C	50	100	0.93	0.02959
4:35272922:A:G	50	100	0.98	0.05537
4:35273157:T:C	50	100	1	0.02923
4:35273430:C:T	50	100	1	0.02215
4:35273893:A:C	50	100	1	0.03994
4:35273967:A:G	50	100	1	0.3938
4:35274134:T:C	50	100	1	0.02596
4:35274596:A:T	50	98	0.97	0.1073
4:35274768:C:A	50	100	1	0.02614
4:35274852:T:C	50	100	1	0.3956
4:35274993:C:T	50	100	0.96	0.03722
4:35274996:G:T	50	96	0.98	0.1963
4:35275011:C:T	50	100	1	0.01743
4:35275341:G:A	50	100	1	0.02487
4:35275482:G:C	50	100	1	0.01471
4:35275486:A:G	50	100	1	0.02614
4:35275628:A:G	50	100	1	0.04285
4:35275813:G:A	50	96	0.92	0.1943
4:35275898:C:T	50	100	1	0.02269
4:35275964:C:T	50	100	0.98	0.05501
4:35276023:C:A	50	100	0.98	0.03359
4:35276143:A:G	50	96	0.96	0.08678
4:35276737:C:T	50	100	1	0.2328
4:35276793:A:C	50	100	1	0.06699
4:35276826:G:A	50	100	1	0.02614
4:35276949:C:T	50	100	1	0.02614
4:35276981:C:T	50	100	1	0.2102
4:35277387:C:T	50	100	1	0.1973
4:35277500:G:A	50	100	1	0.2333
4:35277511:C:T	50	100	1	0.03994
4:35277538:A:G	50	100	1	0.02469
4:35277602:C:T	50	100	1	0.2104
4:35278138:C:T	50	100	1	0.02596
4:35278431:A:G	50	100	1	0.02596
4:35278436:A:G	50	100	1	0.01198
4:35278664:T:C	50	100	1	0.03794
4:35278673:C:T	50	100	1	0.02596
4:35278683:C:A	50	100	1	0.02596
4:35278780:A:G	50	100	1	0.3965
4:35279724:T:C	50	100	1	0.2119
4:35280148:A:T	50	100	1	0.02596
4:35280191:C:T	50	100	1	0.02596
4:35280212:A:G	50	100	1	0.02596
4:35280429:G:A	50	100	1	0.02596
4:35280456:T:A	50	100	1	0.01743
4:35281216:C:T	50	100	1	0.02596
4:35281297:C:T	50	100	0.93	0.0285
4:35281411:C:T	50	100	0.88	0.01816
4:35281540:T:C	50	100	0.99	0.08533
4:35281690:C:T	50	100	1	0.02596
4:35281839:C:T	50	100	0.98	0.4067
4:35281895:A:T	50	100	1	0.02596
4:35282149:T:G	50	100	1	0.02596
4:35282313:C:T	50	100	0.93	0.0285
4:35282394:C:T	50	100	1	0.04031
4:35282473:T:C	50	100	1	0.04121
4:35282993:C:T	50	100	1	0.02596
4:35283288:G:A	50	100	0.93	0.0285
4:35283428:A:C	50	100	0.95	0.03304
4:35283514:C:A	50	100	0.93	0.02869
4:35284071:T:C	50	100	1	0.02596
4:35284160:T:C	50	100	1	0.02596
4:35284165:C:A	50	100	0.99	0.05247
4:35284248:A:T	50	100	1	0.02596
4:35284389:T:C	50	100	1	0.04303
4:35284405:C:T	50	98	0.91	0.02596
4:35284537:C:G	50	100	1	0.3951
4:35284540:T:A	50	100	0.96	0.02905
4:35284620:G:A	50	100	0.91	0.03794
4:35285028:C:T	50	100	0.97	0.02869
4:35285186:G:A	50	100	1	0.01634
4:35285192:C:T	50	100	1	0.0256
4:35285458:C:T	50	100	1	0.02578
4:35285464:C:T	50	100	0.96	0.1066
4:35285597:G:A	50	100	1	0.06899
4:35285826:A:C	50	100	1	0.2126
4:35286008:C:T	50	100	1	0.02469
4:35286166:T:A	50	100	1	0.02869
4:35286234:C:A	50	100	1	0.02288
4:35286650:A:T	50	100	1	0.02959
4:35287069:A:G	47	100	0.91	0.02433
4:35287312:A:G	50	100	0.96	0.03776
4:35287417:C:G	50	100	1	0.06881
4:35287469:T:C	50	100	1	0.02596
4:35287689:C:G	50	100	1	0.0256
4:35287725:T:C	50	98	0.9	0.04793
4:35288003:T:A	50	100	1	0.0256
4:35288133:G:A	50	100	1	0.0256
4:35288352:T:G	50	100	1	0.0305
4:35288803:T:C	50	100	1	0.02524
4:35288835:G:A	50	100	1	0.0256
4:35288958:A:G	50	100	1	0.2133
4:35289274:G:A	50	100	0.99	0.0256
4:35289312:T:C	50	100	1	0.04248
4:35289675:A:C	50	100	1	0.05283
4:35289804:G:A	50	100	1	0.02869
4:35289830:A:T	50	100	1	0.01743
4:35290212:G:A	50	100	1	0.0256
4:35290274:T:C	50	100	1	0.3869
4:35290307:T:A	50	100	0.95	0.01325
4:35290411:C:T	50	100	0.94	0.01035
4:35290425:A:G	50	100	1	0.02959
4:35290513:C:T	50	100	1	0.01761
4:35290786:A:T	50	100	1	0.02887
4:35290790:G:A	50	100	1	0.2081
4:35291120:A:G	50	100	0.83	0.01906
4:35291222:A:C	50	100	1	0.3945
4:35291320:A:T	50	100	1	0.03232
4:35291358:A:G	50	100	1	0.03195
4:35291403:T:C	50	100	1	0.03195
4:35291602:C:T	50	100	0.89	0.03232
4:35291755:T:A	50	94	0.78	0.09695
4:35291838:G:A	50	100	1	0.02941
4:35292432:C:G	50	100	1	0.01834
4:35292460:G:A	50	100	1	0.02033
4:35292839:G:C	50	100	1	0.08388
4:35293227:T:A	50	100	1	0.3951
4:35293270:A:C	50	98	0.88	0.02687
4:35293359:A:G	50	100	1	0.01743
4:35293451:G:T	50	100	1	0.01834
4:35293560:C:T	50	100	1	0.02015
4:35293649:C:A	50	100	1	0.08388
4:35294277:T:C	50	100	1	0.3909
4:35294308:T:G	50	100	1	0.3951
4:35294474:A:C	50	100	0.99	0.01471
4:35294784:C:T	50	100	0.95	0.07262
4:35294805:G:C	50	100	1	0.01525
4:35294880:T:C	50	100	0.99	0.05065
4:35294993:C:T	50	100	0.91	0.07462
4:35295373:G:A	50	100	1	0.02832
4:35295771:C:T	50	100	1	0.2974
4:35296123:T:A	50	98	0.94	0.2237
4:35296494:A:G	50	100	1	0.01834
4:35296690:C:T	50	100	1	0.02832
4:35296944:T:C	50	100	1	0.03631
4:35297152:T:C	50	100	1	0.03322
4:35297181:T:C	50	100	0.92	0.02669
4:35297550:T:G	50	100	0.94	0.01035
4:35297594:C:T	50	100	1	0.08388
4:35297665:A:G	50	100	0.99	0.2968
4:35297675:T:C	50	100	1	0.01743
4:35298336:T:C	50	100	1	0.07553
4:35298423:G:C	50	100	0.99	0.01525
4:35298627:G:T	50	100	1	0.03377
4:35298634:G:A	50	100	1	0.3586
4:35298832:A:G	50	100	1	0.01834
4:35299166:A:G	50	100	1	0.03667
4:35299415:T:G	50	100	1	0.01743
4:35299708:T:C	50	100	1	0.2131
4:35300463:G:A	50	100	0.94	0.03903
4:35300580:A:C	50	100	0.98	0.1725
4:35300623:G:C	50	100	1	0.03667
4:35301038:T:C	50	100	0.95	0.01307
4:35301283:G:A	50	100	0.94	0.03922
4:35303140:T:G	50	100	1	0.04775
4:35303328:T:C	50	100	1	0.02015
4:35303554:C:G	50	100	1	0.05501
4:35303911:A:G	50	100	0.93	0.0443
4:35303998:T:C	50	100	0.86	0.01797
4:35304076:G:A	50	100	1	0.02633
4:35304396:A:G	50	100	1	0.3865
4:35305168:T:C	50	100	1	0.05501
4:35305340:C:T	50	100	1	0.276
4:35305618:C:A	50	100	1	0.02832
4:35306098:G:T	49	100	1	0.01688
4:35306417:T:C	50	100	1	0.02015
4:35306836:T:A	50	100	1	0.02923
4:35307139:G:T	50	100	0.99	0.04158
4:35307288:G:A	50	100	1	0.03195
4:35307315:G:T	50	100	0.9	0.01307
4:35307347:T:C	47	97.9	0.99	0.4403
4:35307917:C:T	50	100	0.95	0.01307
4:35308631:A:G	50	100	0.87	0.03086
4:35308966:T:C	50	98	0.98	0.0354
4:35309142:T:C	50	100	1	0.04448
4:35309460:A:G	50	100	1	0.02542
4:35309518:G:T	50	100	0.95	0.01307
4:35309841:C:T	50	100	0.94	0.02015
4:35310151:A:G	50	98	1	0.2208
4:35310309:A:G	49	100	1	0.02033
4:35310500:G:A	50	98	1	0.02923
4:35310645:G:A	50	98	1	0.2208
4:35310799:G:A	49	100	1	0.02614
4:35310963:C:T	50	98	1	0.02923
4:35311060:T:C	50	98	1	0.02923
4:35311192:A:G	50	100	0.88	0.02542
4:35311301:T:C	50	100	0.99	0.04103
4:35311315:C:T	50	100	1	0.02542
4:35311343:A:G	50	100	1	0.04757
4:35311449:G:A	50	98	0.92	0.04902
4:35311604:G:A	50	100	0.75	0.02233
4:35311737:A:T	49	100	0.93	0.07317
4:35312556:C:T	50	100	1	0.01525
4:35312585:G:A	50	100	1	0.1894
4:35312847:G:A	50	100	1	0.04757
4:35313034:T:A	50	100	1	0.2088
4:35313419:T:C	50	100	1	0.02015
4:35313535:A:G	50	100	1	0.221
4:35313863:G:A	50	98	0.86	0.04176
4:35313869:A:G	50	100	1	0.2916
4:35313878:G:C	50	100	1	0.3785
4:35314409:T:C	50	100	0.95	0.01307
4:35314516:G:A	49	100	1	0.02015
4:35314736:C:T	50	100	0.95	0.01307
4:35314794:G:A	50	94	0.85	0.07498
4:35315540:T:A	50	100	1	0.211
4:35315691:C:T	50	100	0.99	0.187
4:35316026:C:T	50	100	1	0.02015
4:35316318:T:C	50	100	1	0.1026
4:35317583:G:T	50	98	1	0.02015
4:35317798:C:T	50	100	0.99	0.2925
4:35317812:A:G	50	100	1	0.02941
4:35317827:G:C	50	100	1	0.02687
4:35317885:G:C	50	96	0.92	0.07371
4:35318135:T:C	50	100	0.94	0.03976
4:35318892:A:C	50	100	0.98	0.1719
4:35319199:A:G	50	100	1	0.01543
4:35319361:A:G	50	100	1	0.02015
4:35319623:G:T	50	100	0.9	0.02415
4:35319823:G:A	50	100	0.97	0.01525
4:35319888:G:A	50	92	0.98	0.2921
4:35320030:T:C	50	100	1	0.02996
4:35320082:A:C	50	100	0.98	0.03976
4:35320261:T:G	50	98	0.95	0.2382
4:35320746:A:G	50	100	1	0.01035
4:35320838:G:T	50	100	1	0.01525
4:35320844:C:T	50	100	0.96	0.05392
4:35321157:A:T	50	100	0.99	0.3713
4:35321376:T:C	50	100	0.94	0.01035
4:35321595:T:C	50	100	0.98	0.2916
4:35321674:G:A	50	100	1	0.01053
4:35321892:T:C	50	100	0.8	0.01852
4:35322019:G:A	50	100	1	0.01525
4:35322189:A:G	50	100	1	0.02923
4:35322487:A:G	49	100	1	0.0187
4:35322536:G:T	50	100	1	0.0167
4:35322650:T:C	50	98	0.99	0.2229
4:35322786:A:T	50	100	0.98	0.09368
4:35322795:G:T	50	100	0.99	0.02923
4:35322949:T:G	50	100	0.96	0.05301
4:35323214:C:A	50	100	1	0.0187
4:35323295:C:T	50	100	0.99	0.01525
4:35323392:A:G	50	100	0.99	0.01598
4:35323782:G:A	50	100	1	0.02887
4:35324082:G:A	50	98	0.96	0.05374
4:35324084:A:G	50	98	0.95	0.2776
4:35324412:G:A	50	100	1	0.0167
4:35324470:A:G	50	100	1	0.01852
4:35325024:C:T	50	100	1	0.01035
4:35325097:C:T	50	98	0.97	0.01779
4:35325213:G:T	50	100	1	0.02723
4:35325375:G:A	50	98	0.91	0.01126
4:35325630:C:T	50	100	0.99	0.3711
4:35325671:A:C	50	100	0.96	0.05374
4:35325885:G:C	50	100	0.92	0.07262
4:35325932:G:A	50	98	0.96	0.05919
4:35326263:C:T	50	100	0.96	0.03105
4:35326326:T:A	50	100	1	0.2128
4:35326743:A:C	50	100	0.99	0.3707
4:35326762:T:C	50	100	1	0.01688
4:35326855:C:T	50	100	1	0.2226
4:35327143:A:G	50	100	0.99	0.3509
4:35327200:A:G	50	100	0.99	0.2226
4:35327484:A:G	50	98	0.99	0.3604
4:35327671:T:C	49	100	0.99	0.3003
4:35327777:G:C	50	100	1	0.2462
4:35327943:C:A	50	100	1	0.2369
4:35327994:A:G	50	100	1	0.2462
4:35328327:T:C	50	100	1	0.01507
4:35328505:A:T	50	100	0.99	0.3696
4:35328632:G:C	50	100	1	0.246
4:35328766:C:T	50	100	0.91	0.01325
4:35328792:T:G	50	100	1	0.01924
4:35328944:A:G	50	100	1	0.01507
4:35329020:A:G	50	100	0.96	0.01325
4:35329091:A:T	50	100	0.98	0.09368
4:35329516:A:T	50	100	1	0.01507
4:35329541:G:T	50	100	0.93	0.02905
4:35329587:A:G	50	100	1	0.01525
4:35329913:G:T	50	100	0.99	0.2489
4:35330097:G:A	50	98	0.99	0.2113
4:35330331:G:T	50	100	0.92	0.02342
4:35330534:T:C	50	96	0.95	0.1011
4:35330817:C:T	50	96	0.95	0.4904
4:35331039:C:T	50	94	0.98	0.2651
4:35331224:G:A	50	96	0.99	0.281
4:35331250:C:G	50	100	0.99	0.2672
4:35331346:T:C	50	100	0.9	0.02251
4:35331365:G:C	49	100	1	0.2805
4:35331422:A:G	50	96	0.97	0.4978
4:35331635:G:A	50	100	0.92	0.01344
4:35331817:G:T	50	100	1	0.2807
4:35332018:T:G	50	100	0.92	0.01344
4:35332119:G:T	50	100	0.95	0.05683
4:35332177:C:T	50	100	1	0.2807
4:35332428:G:A	50	100	1	0.2809
4:35332494:A:T	50	100	0.9	0.0345
4:35332547:T:C	50	100	1	0.2809
4:35332572:C:A	50	100	1	0.2809
4:35332782:A:G	50	100	0.95	0.05664
4:35332851:T:C	50	96	0.98	0.3889
4:35332861:T:C	50	100	0.91	0.02233
4:35332891:T:G	50	100	1	0.2803
4:35332901:A:G	50	100	1	0.28
4:35333163:T:A	50	100	1	0.2803
4:35333253:G:T	50	100	0.95	0.05719
4:35333374:A:G	50	100	0.99	0.2798
4:35333566:T:C	50	100	1	0.01017
4:35333591:A:C	50	100	0.99	0.2792
4:35333656:T:C	50	100	0.99	0.279
4:35333735:A:T	50	100	0.99	0.279
4:35333779:G:A	50	100	0.99	0.2792
4:35333813:C:G	50	100	0.99	0.04031
4:35333926:T:C	50	100	0.92	0.02306
4:35334258:G:A	50	100	0.99	0.2941
4:35334496:C:T	50	100	0.99	0.2711
4:35334513:A:G	50	96	0.94	0.128
4:35334529:G:C	50	100	0.99	0.2709
4:35334616:A:G	50	100	0.99	0.2634
4:35334645:C:T	50	100	0.96	0.03286
4:35334846:G:C	50	100	0.97	0.01325
4:35334906:T:A	50	100	0.96	0.01997
4:35334997:C:T	50	100	0.98	0.01325
4:35335023:C:T	50	100	0.97	0.01997
4:35335204:G:A	50	100	0.99	0.01071
4:35335229:G:A	50	100	0.99	0.2656
4:35335364:C:T	50	100	0.98	0.01943
4:35335447:T:C	50	100	0.99	0.2725
4:35335466:A:G	50	100	0.99	0.2645
4:35335482:A:G	50	100	0.98	0.2446
4:35335559:A:G	50	100	0.99	0.0207
4:35335571:G:A	50	100	0.97	0.03086
4:35335658:G:A	50	100	0.99	0.2653
4:35335666:A:C	50	100	0.99	0.2651
4:35335759:G:C	50	100	0.99	0.2656
4:35335837:G:A	50	100	0.99	0.2683
4:35335853:A:G	50	100	0.99	0.02633
4:35335932:C:T	50	100	0.99	0.2696
4:35335973:T:C	50	100	1	0.02433
4:35336044:G:C	50	94	0.76	0.02033
4:35336235:T:C	50	100	0.99	0.01725
4:35336428:T:C	50	100	1	0.3128
4:35336439:G:A	50	100	1	0.268
4:35336595:C:G	50	100	1	0.0443
4:35336670:C:T	50	100	1	0.2683
4:35336705:C:T	50	100	1	0.2682
4:35337062:C:T	50	100	1	0.01362
4:35337178:G:C	50	100	1	0.1008
4:35337330:C:T	50	100	1	0.2682
4:35337346:C:T	50	100	1	0.04466
4:35337368:A:C	50	100	1	0.2682
4:35337710:T:C	50	100	1	0.2683
4:35337786:T:G	50	100	1	0.2683
4:35337903:A:T	50	100	1	0.2683
4:35337918:T:G	50	100	1	0.2683
4:35338038:C:T	50	98	0.94	0.2249
4:35338039:C:T	50	100	1	0.2683
4:35338043:T:C	50	100	1	0.2685
4:35338206:T:C	50	100	0.99	0.2698
4:35338254:C:T	50	100	1	0.02741
4:35338478:T:C	50	100	1	0.2683
4:35338479:G:A	50	100	1	0.2683
4:35338584:T:C	50	98	1	0.2683
4:35338589:A:C	50	98	1	0.2683
4:35338603:T:A	50	100	1	0.02977
4:35338896:C:G	50	100	1	0.2683
4:35338925:G:A	50	100	1	0.2683
4:35339071:T:C	50	100	1	0.2683
4:35339249:T:C	41	97.6	1	0.02487
4:35339251:T:C	40	95	0.99	0.03068
4:35339253:T:C	37	86.5	0.97	0.05846
4:35339506:T:C	50	100	0.99	0.2685
4:35339689:C:T	50	100	1	0.01707
4:35339811:T:C	50	100	1	0.2685
4:35339892:G:C	50	100	1	0.04466
4:35340164:C:T	50	100	1	0.02741
4:35340172:G:T	50	100	0.99	0.02015
4:35340311:G:T	50	100	1	0.02741
4:35340380:T:C	50	100	1	0.02651
4:35340427:G:C	50	100	1	0.02651
4:35340500:T:C	50	100	1	0.03667
4:35340642:G:A	50	100	1	0.01035
4:35340795:C:T	50	100	1	0.01707
4:35340804:A:G	50	100	1	0.2685
4:35340823:G:A	50	100	1	0.0158
4:35340979:T:G	50	100	1	0.2685
4:35341120:A:C	50	100	1	0.2685
4:35341434:G:A	50	100	1	0.01035
4:35341561:C:T	50	100	1	0.2687
4:35341610:G:A	50	100	1	0.2687
4:35341772:T:G	50	100	1	0.2687
4:35341823:T:C	50	100	1	0.27
4:35341864:T:C	50	100	1	0.1006
4:35341885:A:G	50	100	0.96	0.05646
4:35341917:C:T	50	100	1	0.2691
4:35341926:T:G	50	100	1	0.2689
4:35341929:G:C	50	100	1	0.2692
4:35341934:A:G	50	100	1	0.2687
4:35341935:T:C	50	100	1	0.2687
4:35342073:A:T	50	100	1	0.2685
4:35342125:T:C	50	100	1	0.01362
4:35342254:A:G	50	100	1	0.2845
4:35342360:C:T	50	100	1	0.2687
4:35342387:T:C	50	98	1	0.2689
4:35342395:C:T	50	98	1	0.2687
4:35342418:G:A	50	98	1	0.04321
4:35342466:G:A	50	98	1	0.2687
4:35342537:T:C	50	98	1	0.2687
4:35342609:C:G	50	100	1	0.01289
4:35342654:A:C	50	100	1	0.4906
4:35342730:G:A	50	98	1	0.2687
4:35342891:C:T	50	100	1	0.01707
4:35343001:G:T	50	98	1	0.2691
4:35343008:G:A	50	98	1	0.2687
4:35343179:A:G	50	100	1	0.01289
4:35343200:C:G	50	98	1	0.2687
4:35343290:A:C	50	100	1	0.05392
4:35343459:G:C	50	98	1	0.3226
4:35343472:A:G	50	98	0.99	0.2687
4:35343571:A:G	50	98	0.99	0.01362
4:35343618:T:C	50	98	1	0.2687
4:35343774:A:G	50	98	1	0.2687
4:35343778:A:G	50	100	0.95	0.01216
4:35343786:G:T	50	98	1	0.2685
4:35343791:A:T	50	98	0.99	0.2687
4:35343795:T:G	50	98	1	0.2685
4:35343906:G:A	50	100	1	0.05628
4:35344077:G:A	50	100	1	0.02415
4:35344148:A:G	50	100	1	0.02977
4:35344271:G:C	50	98	0.99	0.2683
4:35344498:T:G	50	100	1	0.01561
4:35344723:C:A	50	96	0.99	0.2696
4:35344751:G:A	50	98	1	0.2683
4:35344788:A:T	50	98	1	0.2683
4:35344930:C:T	50	100	1	0.01707
4:35344994:G:A	50	100	1	0.03667
4:35345215:A:G	50	98	1	0.2682
4:35345422:C:A	50	100	1	0.01707
4:35345712:T:C	50	98	1	0.3224
4:35345740:T:C	50	100	0.96	0.01761
4:35345748:T:C	49	98	1	0.2685
4:35345764:G:A	50	100	1	0.02415
4:35345866:A:G	50	100	1	0.2683
4:35346002:C:T	50	100	1	0.2683
4:35346083:A:G	50	100	1	0.2683
4:35346159:A:G	50	100	1	0.2683
4:35346160:G:A	50	100	1	0.01707
4:35346165:G:A	50	100	0.96	0.01761
4:35346261:G:A	50	100	1	0.01924
4:35346346:A:T	50	100	1	0.2683
4:35346354:A:C	50	100	0.99	0.01107
4:35346408:C:A	50	98	1	0.2685
4:35346435:A:G	50	98	1	0.2685
4:35346617:T:A	50	98	1	0.4989
4:35346640:G:A	50	98	1	0.2685
4:35346734:C:T	50	98	1	0.2685
4:35346887:A:C	50	98	1	0.3132
4:35346963:G:A	50	98	1	0.4907
4:35347409:C:T	50	100	1	0.1002
4:35347430:T:C	50	98	1	0.2685
4:35347529:C:A	50	98	1	0.2685
4:35347626:G:C	50	98	1	0.4985
4:35347641:C:T	50	100	1	0.04466
4:35347754:C:A	50	100	1	0.04466
4:35347813:T:G	50	98	1	0.2685
4:35348014:G:T	50	98	1	0.2689
4:35348070:G:A	50	100	1	0.02977
4:35348094:C:G	50	100	1	0.1002
4:35348108:C:T	50	100	1	0.01035
4:35348135:G:A	50	100	1	0.02977
4:35348152:C:G	50	98	1	0.2687
4:35348173:G:C	50	98	1	0.2687
4:35348440:C:G	50	98	1	0.2687
4:35348493:C:T	50	98	1	0.2687
4:35348515:A:T	50	100	1	0.05392
4:35348526:C:T	50	100	0.95	0.01198
4:35348619:G:T	50	98	1	0.2687
4:35348673:A:G	50	100	1	0.1002
4:35348701:A:G	50	98	1	0.2687
4:35348919:A:G	50	100	1	0.03903
4:35349200:C:A	50	100	1	0.02996
4:35349226:G:A	50	98	1	0.2689
4:35349230:T:C	50	98	1	0.2689
4:35349234:T:C	50	100	1	0.2687
4:35349245:C:T	50	100	1	0.2689
4:35349279:A:T	50	100	1	0.02977
4:35349295:T:C	50	100	1	0.01362
4:35349378:A:C	50	100	0.99	0.2692
4:35349424:C:T	50	100	1	0.0276
4:35349544:A:C	50	100	1	0.2692
4:35349564:G:T	50	100	1	0.2689
4:35349759:G:A	50	100	1	0.01035
4:35349818:A:G	50	100	1	0.2689
4:35349827:T:C	50	100	1	0.2687
4:35350164:T:C	50	100	1	0.2687
4:35350180:C:T	50	100	1	0.2685
4:35350181:G:A	50	100	1	0.2685
4:35350231:C:T	50	100	1	0.1004
4:35350264:C:T	50	100	1	0.01162
4:35350384:G:A	50	100	1	0.04484
4:35350412:A:C	50	100	1	0.2685
4:35350612:G:A	50	100	1	0.2685
4:35350660:C:A	50	100	1	0.2685
4:35350724:A:G	50	100	1	0.08479
4:35350818:T:C	50	100	1	0.2685
4:35350982:C:T	50	100	1	0.2685
4:35351075:A:C	50	100	1	0.2689
4:35351402:C:T	50	98	0.99	0.01362
4:35351425:G:C	50	100	1	0.2687
4:35351622:T:C	50	100	1	0.04484
4:35351848:A:T	50	100	1	0.2687
4:35352036:G:C	50	100	1	0.2692
4:35352070:C:T	50	100	1	0.08479
4:35352111:T:C	50	100	0.99	0.2718
4:35352145:G:A	50	100	0.99	0.2584
4:35352298:C:T	50	100	1	0.3228
4:35352341:T:C	50	100	1	0.2691
4:35352347:T:C	50	100	1	0.2685
4:35352406:A:C	50	100	1	0.07571
4:35352462:C:A	50	100	1	0.2685
4:35352861:A:C	50	100	1	0.2685
4:35352974:A:G	50	100	1	0.2685
4:35353122:A:G	50	100	1	0.2683
4:35353265:G:T	50	100	0.99	0.03232
4:35353276:A:G	50	100	1	0.2683
4:35353293:A:G	50	100	1	0.2682
4:35353371:C:T	50	100	1	0.2745
4:35353587:C:A	50	100	1	0.01561
4:35353608:T:C	50	100	1	0.268
4:35353616:G:A	50	100	1	0.268
4:35353707:G:T	50	100	1	0.268
4:35353756:G:A	50	92	0.84	0.01634
4:35353919:C:T	50	100	1	0.2683
4:35353926:G:T	50	100	1	0.2683
4:35353942:C:T	50	100	1	0.2682
4:35354301:T:C	50	100	1	0.262
4:35354435:T:C	50	100	1	0.2936
4:35354488:C:T	50	100	1	0.2678
4:35354586:C:G	50	100	1	0.02996
4:35354707:C:T	50	100	1	0.266
4:35354856:C:A	50	98	0.99	0.01362
4:35354894:T:C	50	100	1	0.266
4:35355069:G:T	50	100	1	0.4966
4:35355171:T:G	50	100	1	0.266
4:35355431:G:T	50	100	0.99	0.2658
4:35355840:A:G	50	100	1	0.04902
4:35356032:C:G	50	100	1	0.05392
4:35356121:G:A	50	100	1	0.2658
4:35356218:T:C	50	100	0.96	0.104
4:35356298:G:A	50	100	1	0.1006
4:35356323:C:T	50	100	1	0.2676
4:35356593:C:T	50	100	1	0.2674
4:35356716:G:T	50	100	1	0.2674
4:35356758:T:A	50	98	0.88	0.04975
4:35356876:T:G	50	100	1	0.02705
4:35356901:A:G	50	100	1	0.2658
4:35356902:G:A	50	100	0.98	0.01707
4:35356972:T:C	50	100	1	0.2671
4:35357082:T:G	50	100	1	0.2654
4:35357948:A:G	50	100	0.99	0.02741
4:35358060:A:G	50	100	1	0.0915
4:35358112:A:C	50	100	1	0.06427
4:35358630:A:C	50	100	1	0.01598
4:35358830:C:A	50	100	1	0.4955
4:35358857:A:T	50	100	1	0.01924
4:35359444:G:T	50	100	1	0.1156
4:35359589:G:A	50	100	1	0.03322
4:35359804:G:A	50	100	1	0.1156
4:35359859:T:C	50	100	1	0.02741
4:35359870:T:C	50	100	1	0.04902
4:35360412:T:A	50	100	1	0.4955
4:35360440:C:A	50	100	1	0.1156
4:35360873:C:T	50	100	1	0.02814
4:35361437:G:T	50	100	1	0.4955
4:35361551:T:A	50	100	1	0.1156
4:35361877:A:G	50	100	1	0.4844
4:35361883:T:A	50	100	1	0.01344
4:35362075:C:T	50	100	1	0.4982
4:35362236:T:G	50	100	0.95	0.05465
4:35362478:T:G	50	100	1	0.0118
4:35362483:C:G	50	100	1	0.02033
4:35362689:C:T	50	100	1	0.4984
4:35363194:T:C	50	100	1	0.03922
4:35364078:T:C	50	100	0.98	0.1981
4:35364291:G:A	50	100	0.98	0.01707
4:35364294:C:T	50	98	0.99	0.02415
4:35364505:T:C	50	100	1	0.2649
4:35364506:G:A	50	100	1	0.1156
4:35364909:C:G	50	100	1	0.01362
4:35364986:T:G	50	100	1	0.06736
4:35365592:T:C	50	100	0.95	0.01652
4:35365766:A:G	50	100	1	0.2672
4:35365793:T:A	50	100	1	0.2671
4:35366103:A:C	50	100	1	0.05628
4:35366147:A:T	50	100	1	0.1156
4:35366616:A:G	50	100	0.99	0.06935
4:35366840:T:A	50	100	1	0.02433
4:35366859:G:A	50	100	1	0.02687
4:35367007:C:T	50	100	1	0.02741
4:35367185:A:G	50	100	1	0.2672
4:35367290:A:G	50	100	1	0.02741
4:35367478:T:G	50	96	0.88	0.02542
4:35367695:T:C	50	100	0.99	0.06736
4:35368162:C:G	50	100	0.99	0.1118
4:35368681:T:G	50	100	1	0.02705
4:35368684:T:G	50	98	1	0.4993
4:35368738:T:C	50	100	0.99	0.4985
4:35368793:T:C	50	100	0.99	0.1187
4:35369560:C:T	50	100	1	0.03903
4:35369702:G:T	50	100	0.97	0.2814
4:35370151:A:G	50	100	0.95	0.01198
4:35370284:A:T	50	100	0.98	0.01797
4:35370301:A:G	50	100	1	0.02778
4:35370476:T:C	50	100	1	0.4802
4:35371136:T:G	50	100	0.98	0.1127
4:35371311:A:T	50	100	1	0.03613
4:35372067:C:T	50	100	1	0.04757
4:35372257:G:A	50	100	0.98	0.01307
4:35372544:A:C	50	100	1	0.472
4:35372554:G:A	50	100	0.99	0.3595
4:35373452:T:C	50	100	1	0.02796
4:35373531:C:T	50	98	0.98	0.1122
4:35373590:T:C	50	100	0.96	0.01943
4:35374066:T:A	50	100	1	0.01797
4:35374098:A:G	50	100	1	0.01017
4:35374407:T:C	50	100	0.98	0.09041
4:35374460:A:C	50	100	0.99	0.36870000000000003
4:35374489:T:C	50	98	1	0.01344
4:35375093:A:G	50	100	0.99	0.4657
4:35375490:C:T	50	100	1	0.02723
4:35375983:T:G	50	100	0.95	0.02814
4:35376089:A:G	50	98	0.93	0.01307
4:35376159:G:A	50	98	0.98	0.04611
4:35376179:T:C	50	100	0.98	0.3686
4:35376527:A:T	49	100	1	0.03613
4:35377264:G:A	50	100	0.99	0.4873
4:35377285:A:C	50	100	0.99	0.02052
4:35377781:G:C	50	100	0.91	0.01471
4:35377870:G:A	50	98	0.98	0.364
4:35377998:C:T	50	98	0.95	0.1002
4:35378054:T:A	50	100	0.99	0.4817
4:35378578:T:A	50	96	0.96	0.3424
4:35378919:C:T	50	100	0.91	0.04158
4:35378929:T:C	50	94	0.86	0.08206
4:35379004:T:C	48	97.9	0.83	0.03032
4:35379009:T:C	48	75	0.87	0.3263
4:35380028:T:C	50	98	0.81	0.01271
4:35380111:G:A	50	98	0.98	0.01652
4:35380820:C:T	50	100	0.98	0.1761
4:35380842:A:G	50	100	0.96	0.1062
4:35380866:A:G	50	100	0.97	0.1062
4:35380916:G:A	50	100	0.97	0.06609
4:35381593:A:T	50	100	0.88	0.01997
4:35381646:A:G	50	100	0.98	0.05901
4:35381910:T:C	50	100	0.99	0.03232
4:35382210:T:C	50	100	0.98	0.08642
4:35382364:C:T	50	100	0.98	0.06609
4:35382401:A:C	50	92	0.81	0.02288
4:35382732:C:T	50	100	1	0.03014
4:35382858:T:C	50	100	0.91	0.01053
4:35382911:A:C	50	100	1	0.08642
4:35384555:A:G	50	100	1	0.08678
4:35384719:A:T	50	100	1	0.03014
4:35384923:C:A	50	100	1	0.08678
4:35385270:A:G	50	100	1	0.03014
4:35385508:C:A	50	100	1	0.08678
4:35385987:C:T	50	100	1	0.08715
4:35386384:G:C	50	100	0.98	0.05955
4:35386407:A:G	50	100	0.99	0.03177
4:35386664:G:T	50	100	1	0.08733
4:35386739:A:G	50	98	0.99	0.01362
4:35386770:T:C	50	100	1	0.1481
4:35387064:C:A	50	100	1	0.03014
4:35387071:A:G	50	98	0.79	0.01216
4:35387098:T:C	50	98	0.77	0.02052
4:35387102:T:G	50	100	0.99	0.03268
4:35387150:C:T	50	100	0.99	0.05065
4:35387209:G:A	50	98	0.62	0.01852
4:35387406:A:C	50	100	0.99	0.01634
4:35387650:G:C	50	100	0.99	0.01017
4:35387957:T:C	50	100	1	0.1173
4:35387992:C:T	50	100	1	0.08733
4:35388008:T:A	50	98	1	0.08733
4:35388218:G:A	50	100	1	0.08733
4:35388522:C:T	50	100	0.98	0.02033
4:35388743:C:A	50	100	0.72	0.01452
4:35388970:T:C	50	100	1	0.1175
4:35388991:T:C	50	100	1	0.1175
4:35389053:G:A	50	100	1	0.1175
4:35389211:T:G	50	98	1	0.1483
4:35389268:T:C	50	98	1	0.1176
4:35389417:G:T	50	100	0.98	0.03014
4:35389652:T:C	50	100	0.98	0.02033
4:35389938:G:C	50	100	1	0.1175
4:35390241:C:T	50	100	1	0.08696
4:35390466:G:C	50	100	1	0.02505
4:35390646:T:C	50	98	1	0.08696
4:35390745:G:A	50	100	1	0.08696
4:35390762:C:T	50	100	0.98	0.05919
4:35390806:C:T	50	100	0.92	0.01307
4:35390818:A:G	50	100	1	0.08696
4:35390871:C:T	50	100	1	0.08696
4:35390874:G:A	50	100	0.98	0.02033
4:35390914:A:C	50	100	1	0.1786
4:35390928:C:T	50	100	0.99	0.03268
4:35391218:A:T	50	100	0.89	0.04103
4:35391346:T:C	50	96	0.76	0.04739
4:35391570:G:A	50	98	0.98	0.05901
4:35392111:A:C	49	100	1	0.02505
4:35392273:C:T	49	100	1	0.08696
4:35392515:A:G	50	100	1	0.08696
4:35392665:T:C	50	100	1	0.05955
4:35392879:G:C	50	100	0.99	0.0305
4:35392923:C:T	50	100	1	0.08696
4:35393008:C:A	50	100	1	0.08696
4:35393230:A:G	50	100	1	0.08696
4:35393234:G:A	50	100	1	0.05955
4:35393389:A:G	50	94	0.85	0.1683
4:35393409:T:A	50	100	1	0.02505
4:35393628:A:G	50	100	1	0.1169
4:35393926:A:G	50	100	1	0.1169
4:35393999:A:G	50	100	0.97	0.02723
4:35394135:G:C	50	100	1	0.03086
4:35394610:A:G	50	98	0.99	0.01362
4:35394701:G:T	50	100	1	0.05919
4:35394816:A:G	50	100	0.98	0.02959
4:35394977:C:A	50	100	1	0.03068
4:35395203:A:C	50	100	0.99	0.02033
4:35395218:G:T	50	100	0.99	0.02033
4:35396123:T:G	50	100	1	0.05955
4:35396158:C:G	50	100	0.99	0.02033
4:35396289:T:C	50	100	0.99	0.02033
4:35396326:A:T	50	100	0.98	0.05919
4:35396344:T:C	50	100	0.99	0.02741
4:35396595:C:T	50	100	1	0.0305
4:35396697:A:G	50	100	1	0.08696
4:35396797:T:G	49	100	0.98	0.03014
4:35397117:T:C	49	100	1	0.06881
4:35397276:T:C	50	100	1	0.03068
4:35397277:A:G	50	100	1	0.1173
4:35397323:A:G	50	100	1	0.08678
4:35397587:T:G	50	100	1	0.08678
4:35397641:G:A	50	100	1	0.08715
4:35397788:A:G	50	98	0.99	0.01616
4:35397790:A:T	50	98	1	0.1776
4:35398055:A:C	50	100	0.98	0.05955
4:35398358:T:C	50	100	0.99	0.02033
4:35398482:A:G	50	100	1	0.0305
4:35398527:A:G	50	100	1	0.0305
4:35398544:A:G	50	100	1	0.08442
4:35398645:A:G	50	100	0.99	0.02033
4:35398646:C:T	50	100	1	0.08442
4:35399000:C:T	50	100	0.98	0.05664
4:35399517:C:T	50	100	1	0.0846
4:35399726:G:A	50	100	1	0.01089
4:35399794:G:A	50	100	1	0.106
4:35399915:A:C	50	100	1	0.08424
4:35399916:G:T	50	100	1	0.08424
4:35399947:A:G	50	100	1	0.0305
4:35400159:G:A	50	100	1	0.01089
4:35400162:C:T	50	100	1	0.08442
4:35400268:G:A	50	100	0.99	0.01561
4:35400354:G:T	50	100	1	0.08424
4:35400708:A:G	50	100	1	0.08424
4:35400716:T:C	50	100	1	0.08424
4:35400809:A:G	50	100	1	0.08424
4:35400859:C:T	50	98	0.99	0.01616
4:35401055:A:G	50	100	1	0.08424
4:35401303:C:T	50	100	1	0.08569
4:35401319:G:A	50	96	0.98	0.445
4:35401345:G:T	50	100	1	0.05683
4:35401387:G:T	50	100	1	0.08424
4:35401422:C:T	50	100	0.99	0.01289
4:35401511:A:G	50	100	1	0.0305
4:35401519:A:G	50	100	1	0.0305
4:35401539:G:C	50	98	0.98	0.3537
4:35401655:A:G	50	98	0.98	0.2691
4:35401674:G:A	50	100	1	0.08424
4:35401694:T:C	50	98	0.98	0.2466
4:35402024:C:T	50	100	1	0.08442
4:35402147:G:A	50	100	1	0.08424
4:35402210:A:G	50	100	1	0.08424
4:35402250:G:T	50	100	1	0.08424
4:35402283:G:A	50	100	1	0.08424
4:35402389:G:T	50	98	0.98	0.2692
4:35402664:G:A	50	98	0.98	0.3557
4:35402718:C:T	50	98	0.98	0.2689
4:35402768:A:G	50	100	1	0.02378
4:35402800:T:C	50	100	0.99	0.01561
4:35402927:T:C	50	100	1	0.08406
4:35403137:C:G	50	100	1	0.07262
4:35403166:G:A	50	100	1	0.0837
4:35403247:G:A	50	100	1	0.0837
4:35403291:T:C	50	100	0.98	0.4424
4:35403318:G:A	50	100	0.98	0.2689
4:35403545:A:C	50	100	1	0.08914
4:35403672:T:G	50	98	0.98	0.4395
4:35403711:T:G	50	100	1	0.0305
4:35403761:C:A	50	98	0.88	0.05683
4:35404422:C:T	50	100	0.97	0.2547
4:35404432:A:G	50	100	1	0.08188
4:35404572:T:C	50	100	0.99	0.01779
4:35404746:G:A	50	100	0.96	0.01325
4:35404822:T:C	50	100	0.97	0.01235
4:35404923:T:C	50	100	0.99	0.1732
4:35405290:C:T	50	100	0.98	0.06554
4:35405472:G:A	50	100	0.94	0.01344
4:35405520:G:T	50	100	0.98	0.0305
4:35405521:C:T	50	100	0.99	0.03105
4:35406021:G:T	50	100	0.99	0.08152
4:35406224:T:G	50	100	0.93	0.3065
4:35406293:G:A	50	100	0.95	0.05683
4:35406337:A:T	50	100	0.99	0.01616
4:35406470:T:C	50	100	1	0.01053
4:35406739:C:T	50	100	0.94	0.1285
4:35406865:C:A	50	96	0.92	0.02505
4:35407298:G:A	50	98	0.91	0.08388
4:35407501:C:T	50	98	0.91	0.1149
4:35407750:T:C	50	100	0.78	0.03595
4:35407857:C:A	50	96	0.9	0.14
4:35408050:G:C	50	100	0.9	0.01271
4:35408136:A:G	50	100	0.93	0.1476
4:35408322:A:C	50	100	0.83	0.03867
4:35408431:A:G	50	98	0.9	0.03086
4:35408492:G:A	50	98	0.81	0.05265
4:35408506:T:G	50	98	0.93	0.02342
4:35408865:A:G	50	100	0.9	0.02106
4:35408990:T:A	50	98	0.94	0.03177
4:35409009:T:C	50	96	0.9	0.4317
4:35409029:G:A	50	96	0.97	0.1195
4:35409308:G:A	50	100	0.91	0.02179
4:35409338:G:A	50	100	0.94	0.03431
4:35409576:C:T	50	100	0.96	0.04067
4:35409577:G:A	50	98	0.92	0.2164
4:35410408:T:C	50	96	1	0.08115
4:35410461:A:G	50	100	0.99	0.3324
4:35410608:A:G	50	100	0.99	0.3313
4:35410759:A:C	50	100	0.99	0.3322
4:35410812:T:C	50	98	0.99	0.1748
4:35411443:G:A	50	100	0.98	0.0118
4:35411516:C:A	50	100	0.99	0.331
4:35411698:G:C	50	100	1	0.01707
4:35411855:T:A	50	100	1	0.01707
4:35411883:T:C	50	100	1	0.02324
4:35412125:T:C	50	100	0.99	0.4987
4:35412949:C:A	50	100	0.97	0.0207
4:35413290:A:G	50	100	1	0.01797
4:35413351:G:C	50	100	1	0.3317
4:35413778:G:A	50	100	0.96	0.1282
4:35413923:G:T	50	100	1	0.03613
4:35414120:C:T	50	100	1	0.4991
4:35414502:A:G	49	100	1	0.3317
4:35414829:T:C	50	100	1	0.307
4:35414865:G:A	50	100	1	0.4615
4:35414974:T:C	50	100	1	0.498
4:35414993:T:C	50	100	1	0.3317
4:35415342:A:G	50	100	1	0.08025
4:35415559:A:G	50	100	1	0.3315
4:35415568:A:G	50	100	1	0.0866
4:35415606:A:G	50	100	1	0.3308
4:35416133:G:A	50	100	1	0.0394
4:35416276:G:T	50	100	0.99	0.03613
4:35416379:C:A	50	100	1	0.3317
4:35416389:C:T	50	100	1	0.0866
4:35416746:T:A	50	100	1	0.1683
4:35416918:A:C	50	100	1	0.4789
4:35417243:T:C	50	96	0.95	0.11
4:35417455:C:A	50	100	1	0.3315
4:35417749:T:G	50	100	1	0.4615
4:35417756:A:G	50	100	0.9	0.0394
4:35417892:A:G	50	100	1	0.4993
4:35417912:A:G	50	100	1	0.08025
4:35418050:C:G	50	100	1	0.0187
4:35418364:G:A	50	100	1	0.03958
4:35418467:A:C	50	100	0.94	0.01961
4:35418687:T:A	50	100	1	0.3317
4:35418709:T:C	50	100	1	0.3317
4:35418889:G:T	50	100	1	0.4993
4:35419054:T:C	50	100	1	0.4993
4:35419261:C:T	50	100	0.94	0.01126
4:35419331:C:T	50	100	0.99	0.01162
4:35419539:A:G	50	100	0.9	0.02596
4:35419611:C:T	50	100	1	0.08025
4:35419664:A:C	50	100	1	0.3319
4:35419838:T:C	49	100	1	0.3321
4:35419904:G:A	50	100	1	0.08043
4:35420285:C:T	50	100	1	0.3319
4:35420370:C:T	50	100	1	0.0354
4:35420472:G:A	50	100	1	0.08025
4:35420525:A:C	50	100	1	0.4788
4:35420737:G:A	50	100	1	0.03958
4:35420786:C:A	50	96	0.96	0.1022
4:35420870:T:C	50	100	1	0.01707
4:35421494:C:G	50	100	1	0.4995
4:35421563:T:C	50	100	1	0.3319
4:35421566:A:G	50	100	0.98	0.01071
4:35421761:A:G	50	100	1	0.3319
4:35422283:T:A	50	100	1	0.0866
4:35422290:G:A	50	100	1	0.01707
4:35422323:C:G	50	100	0.97	0.0443
4:35422900:G:T	50	100	1	0.08025
4:35423121:C:T	50	100	1	0.1084
4:35423173:T:C	50	100	1	0.3308
4:35423495:G:C	50	100	1	0.3065
4:35423636:T:C	50	100	1	0.3312
4:35423730:G:T	50	100	0.97	0.08315
4:35423761:C:T	50	100	1	0.4795
4:35423846:A:G	50	100	1	0.3313
4:35423929:T:G	50	98	1	0.3317
4:35423939:G:A	50	98	1	0.3312
4:35424007:C:T	50	100	1	0.1888
4:35424032:T:C	50	100	0.98	0.06681
4:35424314:C:T	50	100	1	0.3065
4:35424338:G:T	50	100	0.97	0.0443
4:35424433:C:T	50	100	1	0.3313
4:35424534:T:A	50	100	1	0.03958
4:35424630:G:A	50	100	1	0.3319
4:35424825:A:G	50	100	1	0.3319
4:35424832:C:A	50	100	1	0.03958
4:35424931:A:G	50	100	1	0.08025
4:35425371:G:A	50	100	1	0.3065
4:35425372:C:T	50	100	1	0.4989
4:35426024:G:T	50	100	1	0.3313
4:35426384:C:T	50	100	1	0.3312
4:35426392:T:G	50	100	1	0.4795
4:35426878:G:A	50	100	1	0.01816
4:35426985:C:T	50	100	1	0.3313
4:35427495:A:T	50	100	1	0.01707
4:35427537:A:G	50	100	0.95	0.0216
4:35427619:C:T	50	100	1	0.03631
4:35427936:G:A	50	100	1	0.3313
4:35428089:T:C	50	100	1	0.1084
4:35428533:G:T	50	100	1	0.3313
4:35428907:T:C	50	100	1	0.02197
4:35428992:T:C	50	100	1	0.02269
4:35429454:C:T	50	100	1	0.06391
4:35429638:G:A	50	100	1	0.4615
4:35429750:G:A	50	100	1	0.08025
4:35429786:T:C	50	100	1	0.1668
4:35429899:C:T	50	100	1	0.01707
4:35430179:T:G	50	100	1	0.02269
4:35430215:A:C	50	100	1	0.4786
4:35430220:C:A	50	100	0.98	0.01071
4:35430293:C:A	50	100	1	0.08588
4:35431125:G:T	50	100	1	0.08061
4:35431291:C:T	50	100	1	0.08025
4:35431416:G:A	50	100	1	0.1668
4:35431549:T:G	50	100	1	0.0187
4:35431709:G:A	50	100	1	0.307
4:35431712:T:G	50	100	0.91	0.03922
4:35431880:C:A	50	100	1	0.307
4:35432331:T:C	50	100	1	0.02269
4:35432656:T:C	50	100	0.99	0.03631
4:35432806:T:C	50	100	1	0.01761
4:35432941:C:T	50	100	0.92	0.03214
4:35433042:C:T	50	100	1	0.4181
4:35433043:G:T	50	100	1	0.4187
4:35433088:A:G	50	100	1	0.4993
4:35433225:T:C	50	100	1	0.3066
4:35433868:T:C	50	100	1	0.08025
4:35434119:G:A	50	100	1	0.4991
4:35434214:A:G	50	100	0.94	0.01961
4:35434762:C:T	50	94	0.87	0.03286
4:35435228:G:T	50	100	0.96	0.0443
4:35435241:C:T	50	100	1	0.3066
4:35435335:T:C	50	100	0.98	0.06481
4:35435339:A:T	50	100	0.95	0.01525
4:35435459:T:C	50	100	0.98	0.06609
4:35435545:A:G	50	100	1	0.08025
4:35435656:T:C	50	100	1	0.4791
4:35435722:T:C	50	100	1	0.08025
4:35435878:A:C	50	100	0.99	0.4793
4:35436438:T:C	50	100	1	0.3313
4:35436771:A:G	50	100	1	0.3248
4:35437035:T:C	50	100	1	0.3315
4:35437381:T:C	50	100	1	0.3313
4:35437526:A:G	50	100	1	0.02269
4:35437717:T:C	50	100	1	0.3315
4:35437818:G:T	50	100	1	0.3315
4:35438009:A:G	50	100	1	0.02269
4:35438012:A:G	50	100	0.98	0.06609
4:35438060:T:G	50	98	0.99	0.08479
4:35438171:G:A	50	98	1	0.3315
4:35438378:G:A	50	100	1	0.1886
4:35438546:A:G	50	100	1	0.3315
4:35438842:G:A	50	100	0.98	0.06609
4:35438898:G:A	50	100	1	0.4394
4:35439032:T:C	50	100	1	0.03649
4:35439639:T:C	50	100	1	0.08025
4:35440038:T:A	50	100	1	0.3313
4:35440077:A:G	50	100	1	0.01707
4:35440364:T:G	50	100	1	0.4793
4:35440592:T:C	50	100	1	0.01707
4:35440681:G:A	50	100	1	0.01707
4:35441103:G:C	50	98	1	0.3344
4:35441288:T:C	49	100	1	0.2295
4:35441320:G:A	49	95.9	1	0.1888
4:35441355:A:G	46	100	1	0.3308
4:35441390:G:A	47	100	0.98	0.3511
4:35441553:C:T	50	100	1	0.03649
4:35441603:A:G	50	100	1	0.06681
4:35441742:A:T	50	100	1	0.03649
4:35441857:C:T	50	100	1	0.1894
4:35441868:G:A	50	100	1	0.08043
4:35442051:T:C	50	100	0.98	0.1305
4:35442066:T:G	50	100	1	0.3304
4:35442255:A:G	50	100	1	0.3301
4:35442598:T:C	49	100	1	0.3304
4:35442705:C:T	50	100	1	0.3235
4:35442949:C:A	50	100	1	0.06718
4:35442964:A:C	50	100	1	0.03631
4:35443020:C:T	50	100	0.94	0.02905
4:35443032:G:A	50	100	1	0.3233
4:35443051:G:A	50	100	1	0.01725
4:35443156:T:G	50	100	0.98	0.06282
4:35443412:T:C	50	100	0.73	0.01888
4:35443446:T:C	50	100	0.98	0.08261
4:35443570:T:C	50	100	0.99	0.4286
4:35443632:G:A	50	100	1	0.1894
4:35443938:T:A	50	100	1	0.3304
4:35444128:A:G	49	100	1	0.06663
4:35444484:G:A	50	100	1	0.3304
4:35444680:T:C	50	100	1	0.4167
4:35444703:G:A	50	100	1	0.4797
4:35444725:T:G	50	100	1	0.01707
4:35444837:C:G	50	100	1	0.01888
4:35444887:G:A	50	100	1	0.08025
4:35444951:A:G	50	100	1	0.3304
4:35445093:G:T	50	100	1	0.3057
4:35445330:G:T	50	96	0.97	0.05192
4:35445534:A:G	50	100	1	0.3304
4:35445584:C:A	50	100	1	0.3302
4:35445752:T:C	50	100	1	0.3304
4:35445848:G:A	50	100	0.98	0.06609
4:35446000:C:T	50	100	1	0.3304
4:35446566:A:G	50	100	0.99	0.4795
4:35446592:C:G	50	100	1	0.3304
4:35446704:C:A	50	100	1	0.08007
4:35446834:A:T	50	100	0.99	0.1091
4:35446989:G:A	50	100	1	0.3076
4:35446999:A:G	50	100	1	0.3059
4:35447363:T:C	50	98	1	0.4795
4:35447959:A:G	46	100	0.99	0.4337
4:35448152:A:G	50	100	1	0.01707
4:35448410:G:C	50	100	1	0.4397
4:35448521:A:C	50	100	1	0.01707
4:35448781:C:T	50	100	1	0.3059
4:35448882:A:C	50	98	1	0.3304
4:35448906:G:T	50	98	1	0.3304
4:35448914:T:G	50	98	1	0.3056
4:35448932:T:A	50	88	0.95	0.2531
4:35449036:G:A	50	98	1	0.3304
4:35449062:C:G	50	100	1	0.3377
4:35449818:G:C	50	100	0.97	0.04267
4:35449937:G:A	50	100	1	0.4795
4:35449964:T:C	50	100	1	0.01906
4:35450069:A:C	50	100	1	0.3386
4:35450285:T:C	50	100	0.96	0.01507
4:35450430:A:G	50	100	1	0.3373
4:35450453:G:T	50	100	1	0.3128
4:35450491:A:G	50	98	1	0.4325
4:35450606:G:A	50	100	0.99	0.1098
4:35450844:G:T	50	100	1	0.3381
4:35451004:C:A	50	100	1	0.313
4:35451155:C:T	50	100	0.98	0.065
4:35451199:A:G	50	100	0.99	0.1885
4:35451202:A:G	50	100	1	0.337
4:35451250:T:G	50	98	0.89	0.03667
4:35451288:T:A	50	100	1	0.01634
4:35451315:A:G	50	100	1	0.337
4:35451481:T:C	50	100	1	0.04103
4:35451880:A:G	50	98	0.79	0.06354
4:35451950:G:A	50	100	1	0.04012
4:35452082:C:A	50	100	1	0.04267
4:35452331:T:C	50	100	1	0.3368
4:35452338:A:G	50	100	1	0.1883
4:35452345:A:G	50	100	1	0.3295
4:35452366:C:T	50	100	1	0.1883
4:35452730:A:C	50	100	1	0.3362
4:35452732:C:T	50	100	1	0.3362
4:35452851:G:T	50	100	1	0.3364
4:35452986:C:A	50	100	1	0.3297
4:35453069:T:C	50	100	1	0.3368
4:35453115:C:T	50	100	1	0.3366
4:35454441:T:A	50	100	1	0.01906
4:35454467:A:G	50	100	1	0.08043
4:35454650:C:G	50	100	1	0.06536
4:35454696:T:A	50	100	1	0.08043
4:35454733:G:A	50	100	1	0.08043
4:35454928:G:C	50	100	1	0.0187
4:35455293:T:C	50	100	1	0.01961
4:35455331:A:C	50	100	1	0.1885
4:35455777:C:T	50	100	1	0.01598
4:35455820:T:C	50	100	1	0.03667
4:35456654:T:A	50	100	1	0.1885
4:35456697:G:A	50	100	1	0.3767
4:35456928:T:A	50	100	1	0.01961
4:35457475:T:G	50	100	1	0.474
4:35457519:T:C	50	100	0.98	0.1304
4:35457552:T:A	50	100	1	0.4339
4:35457654:A:G	50	96	0.72	0.04884
4:35457658:A:G	50	100	1	0.3368
4:35457715:A:C	50	100	1	0.108
4:35457793:G:A	50	100	1	0.01961
4:35458037:G:A	50	100	1	0.4746
4:35458502:A:T	50	100	1	0.3366
4:35458653:C:T	50	100	1	0.04121
4:35458696:G:A	50	100	1	0.4174
4:35458859:T:C	50	100	1	0.4174
4:35459588:C:T	50	100	1	0.3368
4:35459713:T:G	50	100	1	0.337
4:35459901:T:A	50	100	1	0.4742
4:35460014:A:T	50	100	1	0.3368
4:35460213:A:T	50	100	1	0.3368
4:35460294:G:A	50	100	1	0.3128
4:35460377:C:T	50	100	0.98	0.08279
4:35460384:C:A	50	100	1	0.3364
4:35460417:A:C	50	100	1	0.4341
4:35460779:G:A	50	100	1	0.08025
4:35460801:G:T	50	100	1	0.3368
4:35460908:G:T	50	100	1	0.01398
4:35461715:C:G	50	100	0.99	0.04267
4:35461787:A:G	50	100	1	0.01598
4:35462007:C:T	50	100	1	0.01616
4:35462313:T:A	50	100	0.98	0.06264
4:35462341:C:T	50	100	1	0.03649
4:35462352:G:A	50	100	1	0.06536
4:35462382:T:C	50	100	1	0.3368
4:35462451:T:C	50	100	1	0.4341
4:35462493:G:T	50	100	1	0.313
4:35462509:C:T	50	100	1	0.3368
4:35462603:T:C	50	100	1	0.3368
4:35462661:A:G	50	100	1	0.1883
4:35462824:C:T	50	100	1	0.01598
4:35463880:C:T	50	100	0.94	0.0167
4:35463961:T:C	49	100	1	0.3404
4:35464217:A:C	50	100	0.96	0.01162
4:35464601:C:T	50	100	0.99	0.04375
4:35464952:G:A	50	96	1	0.3123
4:35465095:G:A	50	100	1	0.3401
4:35465358:G:C	50	100	1	0.471
4:35465800:G:C	50	100	0.98	0.02233
4:35465917:C:G	50	100	1	0.313
4:35466079:A:G	50	100	1	0.3406
4:35466198:G:A	50	100	1	0.3406
4:35466397:T:G	50	100	1	0.3406
4:35466587:G:T	50	100	1	0.3406
4:35466808:G:A	50	100	1	0.3404
4:35467362:C:T	50	100	1	0.3402
4:35467408:A:G	50	100	1	0.3299
4:35467849:A:T	50	100	1	0.1093
4:35468263:A:G	50	100	1	0.3132
4:35468296:G:C	50	100	1	0.1886
4:35468666:T:C	50	100	0.98	0.065
4:35468951:T:C	50	100	1	0.3406
4:35469037:T:C	50	100	0.96	0.01162
4:35469237:A:T	50	100	1	0.3402
4:35469280:T:A	50	100	1	0.3404
4:35469284:T:C	50	100	1	0.3404
4:35469332:C:G	50	100	1	0.3402
4:35469425:C:A	50	100	1	0.3406
4:35469445:C:G	50	100	0.98	0.01543
4:35469822:A:G	50	100	1	0.3401
4:35469853:A:C	50	98	1	0.3401
4:35470028:T:C	50	100	1	0.3401
4:35470089:A:G	50	100	0.99	0.3401
4:35470091:A:G	50	100	0.94	0.02052
4:35470247:C:T	50	100	1	0.3401
4:35470345:A:G	50	100	1	0.3401
4:35470380:G:A	50	100	1	0.01598
4:35470407:C:T	50	98	1	0.3395
4:35470440:A:G	50	100	1	0.1886
4:35470510:A:G	50	100	1	0.01906
4:35470622:G:A	50	100	1	0.08043
4:35470623:C:A	50	100	1	0.08043
4:35470745:A:T	49	100	1	0.4708
4:35470799:T:G	50	100	1	0.3402
4:35470962:G:T	50	100	1	0.08043
4:35471035:A:G	50	100	1	0.3402
4:35471085:G:A	50	100	1	0.3402
4:35471090:A:G	50	100	1	0.4706
4:35471115:G:A	50	100	1	0.3402
4:35471428:C:G	50	100	1	0.3402
4:35471586:G:T	50	100	1	0.3404
4:35472680:T:A	50	100	1	0.3402
4:35472737:T:C	50	100	0.98	0.06463
4:35472816:G:T	50	100	1	0.3402
4:35473477:G:C	50	100	1	0.4187
4:35473868:C:T	50	100	1	0.3413
4:35474116:C:A	50	100	1	0.3406
4:35474256:T:C	50	100	1	0.08043
4:35474627:A:G	50	100	1	0.03667
4:35474678:A:C	50	100	1	0.433
4:35475063:A:T	50	100	1	0.3406
4:35475541:G:A	50	100	1	0.08043
4:35475852:A:G	50	100	1	0.01598
4:35475886:G:A	50	100	1	0.01053
4:35475969:A:G	50	100	1	0.313
4:35476087:A:G	50	100	1	0.3402
4:35476221:T:A	50	100	1	0.47
4:35476560:A:T	50	100	1	0.02288
4:35476914:T:A	50	100	1	0.3836
4:35477279:A:G	50	100	1	0.4675
4:35477386:T:A	50	100	0.99	0.0256
4:35477523:A:C	50	100	1	0.376
4:35477770:T:C	50	98	0.91	0.0374
4:35477997:T:C	50	100	1	0.06536
4:35478119:A:G	50	100	1	0.01053
4:35478303:T:C	50	100	0.98	0.04702
4:35478595:T:A	50	100	1	0.3293
4:35478643:T:G	50	100	0.98	0.06481
4:35479331:C:T	50	100	1	0.01797
4:35479440:T:G	50	100	0.98	0.06481
4:35479641:C:G	50	100	0.98	0.06481
4:35479745:G:A	50	100	0.98	0.06554
4:35479804:T:C	50	100	1	0.1456
4:35479945:C:G	50	100	1	0.01089
4:35480205:T:G	50	100	1	0.03649
4:35480216:T:C	50	100	1	0.4156
4:35480334:A:G	50	100	1	0.3762
4:35480635:C:T	50	100	0.94	0.0167
4:35480792:T:C	50	100	1	0.467
4:35480815:T:C	50	100	1	0.01598
4:35480876:G:A	50	100	1	0.08025
4:35480977:C:A	50	100	1	0.01089
4:35481061:A:G	50	100	1	0.0463
4:35481179:A:G	50	100	1	0.3762
4:35481284:A:G	50	100	1	0.3865
4:35481855:A:T	50	90	0.99	0.3775
4:35482295:T:A	50	100	1	0.3871
4:35482299:C:T	50	100	1	0.3871
4:35482310:C:T	50	100	1	0.4671
4:35482347:T:C	50	100	1	0.3871
4:35482477:C:A	50	100	1	0.01035
4:35482605:C:T	49	100	0.98	0.065
4:35482712:G:T	50	100	1	0.3863
4:35482826:G:A	50	100	1	0.4308
4:35482904:T:G	50	100	1	0.3863
4:35483059:T:C	50	100	1	0.376
4:35483159:T:A	50	100	1	0.3295
4:35483403:T:A	50	100	1	0.3867
4:35483507:T:G	50	100	1	0.4675
4:35483767:C:T	50	98	1	0.3696
4:35483922:G:T	50	100	1	0.08025
4:35484091:A:G	50	100	1	0.3873
4:35484333:G:T	50	100	1	0.3863
4:35484391:C:T	50	100	1	0.01035
4:35484445:C:T	50	100	1	0.3863
4:35484633:C:T	50	100	1	0.3865
4:35484678:T:G	50	100	1	0.3863
4:35484797:T:C	50	100	1	0.3128
4:35484984:T:G	50	100	1	0.02596
4:35485028:G:T	50	100	1	0.07879
4:35485252:C:A	50	100	1	0.3865
4:35485287:C:T	50	100	1	0.3863
4:35485333:A:G	50	100	1	0.01961
4:35485443:C:T	50	100	1	0.3865
4:35485463:G:A	50	100	1	0.3863
4:35485667:T:G	50	100	1	0.06645
4:35485729:G:T	50	100	1	0.1828
4:35486142:G:T	50	100	1	0.3851
4:35486413:C:T	50	100	1	0.183
4:35486459:C:T	50	100	1	0.02705
4:35486756:T:C	50	100	1	0.06536
4:35486830:G:T	50	100	1	0.313
4:35486981:C:G	50	100	1	0.3762
4:35487076:T:C	50	100	1	0.06227
4:35487287:A:G	50	100	1	0.4408
4:35487512:G:T	50	100	1	0.01598
4:35487519:C:A	50	100	1	0.1647
4:35487522:A:G	50	100	1	0.1276
4:35487620:A:T	50	96	0.88	0.03286
4:35487869:A:G	50	100	0.95	0.03214
4:35488019:G:T	50	100	1	0.313
4:35488250:G:T	50	100	1	0.313
4:35488611:A:G	50	100	1	0.3135
4:35488637:T:A	50	98	1	0.06572
4:35488742:A:G	50	100	1	0.3135
4:35489038:C:A	50	100	1	0.06227
4:35489140:T:C	50	100	1	0.3126
4:35489302:C:G	50	100	1	0.06227
4:35489303:G:A	50	100	1	0.3134
4:35489320:T:A	50	100	1	0.3135
4:35489429:G:A	50	100	0.96	0.0285
4:35489463:A:T	50	100	0.98	0.06481
4:35489466:A:G	50	100	1	0.02687
4:35489593:A:T	50	100	1	0.08025
4:35489753:G:T	50	100	1	0.431
4:35489766:G:A	50	100	1	0.3139
4:35489888:G:A	50	100	1	0.3135
4:35489927:T:C	50	98	1	0.3135
4:35490525:A:G	50	100	1	0.06536
4:35490603:A:G	50	98	1	0.3135
4:35490646:C:G	50	100	1	0.1458
4:35490844:T:C	50	98	0.62	0.01797
4:35490850:T:G	50	98	0.99	0.3907
4:35490999:A:G	50	100	1	0.3135
4:35491057:C:T	50	100	1	0.4599
4:35491343:G:T	50	100	1	0.3135
4:35491589:C:T	50	100	0.98	0.06481
4:35492037:C:T	50	100	1	0.3132
4:35492098:A:G	50	100	1	0.4599
4:35492131:C:T	50	100	1	0.3134
4:35492523:C:T	50	98	1	0.3126
4:35492590:G:C	50	100	1	0.3134
4:35492961:G:T	50	100	1	0.3134
4:35492987:G:C	50	100	1	0.3134
4:35493028:G:A	50	100	1	0.3134
4:35493187:G:T	50	100	1	0.3134
4:35493282:C:T	50	100	0.99	0.146
4:35493425:C:G	50	94	0.86	0.0325
4:35493441:G:C	50	100	1	0.3135
4:35493476:T:C	50	100	1	0.313
4:35493795:T:A	50	98	0.99	0.3181
4:35493871:C:T	50	98	0.98	0.1064
4:35493951:G:T	50	98	0.98	0.05755
4:35493992:C:T	50	96	0.96	0.4537
4:35494039:T:C	50	98	0.98	0.323
4:35494112:A:T	50	98	0.98	0.323
4:35494152:T:C	50	98	0.98	0.3228
4:35494183:G:A	50	98	0.99	0.3228
4:35494200:C:T	50	98	0.97	0.3233
4:35494217:G:A	50	98	0.99	0.3226
4:35494363:G:A	50	98	0.98	0.3226
4:35494515:C:A	50	98	0.99	0.3226
4:35494548:G:A	50	100	0.95	0.02142
4:35494558:G:T	50	98	0.99	0.3226
4:35494813:T:C	50	100	0.83	0.0216
4:35494824:T:C	50	98	0.97	0.1015
4:35494839:C:T	50	100	0.86	0.03849
4:35494939:T:C	50	98	0.99	0.3217
4:35495227:T:C	49	100	0.91	0.01107
4:35495386:C:T	50	100	1	0.01144
4:35495394:T:C	50	100	1	0.3184
4:35495415:C:T	50	100	0.98	0.05773
4:35495419:T:G	50	100	1	0.3186
4:35495445:T:C	50	100	1	0.3179
4:35495579:T:C	50	100	1	0.3184
4:35495615:A:C	50	100	1	0.3186
4:35495682:T:C	50	100	1	0.3186
4:35495832:A:G	50	98	1	0.3188
4:35495938:A:G	50	100	0.88	0.01416
4:35496072:A:T	50	100	1	0.3186
4:35496099:C:T	50	100	0.99	0.3186
4:35496147:C:T	50	100	0.99	0.0354
4:35496722:A:C	50	100	1	0.3186
4:35496850:C:A	49	100	1	0.3188
4:35496957:A:G	50	100	0.98	0.1405
4:35496965:A:G	50	100	0.98	0.3186
4:35496974:G:A	50	100	0.98	0.3186
4:35497074:T:C	50	100	1	0.3179
4:35497130:A:T	50	100	0.99	0.08043
4:35497276:A:G	50	100	1	0.319
4:35497323:C:T	50	100	1	0.319
4:35497340:G:A	50	100	0.97	0.01507
4:35497723:T:C	50	100	1	0.319
4:35497829:G:C	50	100	1	0.319
4:35497992:A:T	50	100	1	0.3184
4:35498140:T:G	50	100	1	0.3192
4:35498421:G:C	50	100	0.99	0.03486
4:35498488:G:T	50	100	1	0.3192
4:35498656:C:G	50	100	1	0.319
4:35498660:T:C	50	100	1	0.3184
4:35498829:G:A	50	100	0.95	0.04049
4:35499014:A:G	50	100	0.99	0.1403
4:35499255:T:G	50	100	1	0.319
4:35499296:T:C	50	100	1	0.319
4:35499410:A:G	50	100	0.99	0.4314
4:35499498:G:T	50	100	1	0.319
4:35499633:T:C	50	100	1	0.05973
4:35499651:T:C	50	100	1	0.319
4:35499869:A:G	50	100	1	0.319
4:35500043:C:A	50	100	1	0.4599
4:35500062:C:G	50	98	1	0.319
4:35500127:A:T	50	100	1	0.4597
4:35500228:C:A	50	100	0.99	0.1402
4:35500438:A:G	50	100	1	0.3188
4:35500609:G:A	50	100	1	0.4595
4:35500615:A:G	50	100	1	0.3188
4:35500644:T:G	50	100	1	0.3188
4:35500723:C:G	50	100	1	0.3192
4:35500835:T:A	50	100	1	0.06118
4:35500921:G:A	50	100	1	0.319
4:35500929:G:A	50	100	1	0.319
4:35501018:G:A	50	100	1	0.02814
4:35501070:G:A	50	100	1	0.0374
4:35501304:A:G	50	100	1	0.319
4:35501573:C:T	50	100	1	0.01126
4:35501636:T:A	50	100	1	0.319
4:35501702:A:G	50	100	1	0.05919
4:35501766:A:T	50	100	1	0.3183
4:35501985:G:T	50	100	1	0.319
4:35502043:C:T	50	100	1	0.0374
4:35502044:G:A	50	98	1	0.319
4:35502075:C:T	50	100	1	0.319
4:35502339:T:C	50	100	1	0.319
4:35502351:T:C	50	100	0.87	0.03377
4:35502362:T:C	50	100	1	0.319
4:35502478:T:G	50	100	1	0.319
4:35502544:G:A	50	100	1	0.4001
4:35502623:T:A	50	100	1	0.319
4:35502790:A:T	43	97.7	1	0.3184
4:35502935:T:G	50	100	1	0.319
4:35503281:T:C	50	100	1	0.0374
4:35503453:T:C	50	100	1	0.319
4:35503510:C:T	50	100	1	0.3192
4:35503648:T:C	50	100	1	0.0659
4:35503669:C:T	50	100	1	0.319
4:35503697:A:T	50	100	0.99	0.4254
4:35503698:A:G	50	100	1	0.319
4:35503772:G:A	50	98	0.98	0.08224
4:35503793:C:T	50	100	1	0.319
4:35503929:C:T	50	100	0.99	0.3192
4:35503986:A:G	50	100	1	0.319
4:35503998:C:G	50	100	1	0.319
4:35504030:T:C	50	100	1	0.319
4:35504037:A:C	50	100	1	0.319
4:35504046:T:A	49	100	0.98	0.07026
4:35504292:T:C	50	100	1	0.319
4:35504370:T:G	50	100	1	0.319
4:35504550:G:A	50	100	1	0.319
4:35504678:C:T	50	100	1	0.319
4:35504788:C:T	50	100	1	0.319
4:35504841:C:T	50	100	1	0.319
4:35504910:G:A	50	100	1	0.319
4:35504921:C:T	50	100	1	0.319
4:35504993:T:C	50	100	1	0.319
4:35505037:C:T	50	100	0.98	0.03486
4:35505059:C:T	50	100	1	0.1382
4:35505141:G:T	50	100	1	0.319
4:35505367:A:G	50	98	1	0.3186
4:35505386:T:C	50	100	1	0.319
4:35505421:A:C	50	100	1	0.06173
4:35505452:C:T	50	100	1	0.319
4:35505582:A:C	50	100	1	0.0866
4:35505703:T:G	50	100	1	0.3186
4:35505936:A:G	50	100	1	0.319
4:35505975:G:A	50	100	1	0.319
4:35506337:C:T	50	100	1	0.319
4:35506350:C:T	50	100	1	0.3192
4:35506353:C:T	50	100	0.92	0.01489
4:35506405:A:C	50	100	1	0.3188
4:35506478:A:G	50	100	1	0.319
4:35506747:T:C	50	100	1	0.319
4:35506913:C:A	50	100	1	0.319
4:35506915:A:G	50	100	1	0.03758
4:35506990:C:T	50	100	1	0.0187
4:35507120:G:C	50	100	1	0.01398
4:35507148:T:C	50	100	1	0.319
4:35507276:C:G	50	100	0.99	0.3192
4:35507414:C:T	50	100	1	0.3188
4:35507516:T:A	50	100	1	0.3188
4:35507551:G:A	50	100	1	0.3188
4:35507628:C:A	50	100	1	0.3188
4:35507818:C:T	50	100	1	0.3188
4:35508056:C:T	50	100	1	0.3188
4:35508057:A:G	50	100	1	0.319
4:35508464:A:C	50	100	1	0.3188
4:35508510:C:T	50	100	1	0.3188
4:35508511:G:A	50	100	1	0.04121
4:35508610:T:A	50	100	1	0.3188
4:35508771:G:A	50	98	1	0.4532
4:35508772:C:T	50	100	1	0.4847
4:35508968:G:C	50	100	0.95	0.03486
4:35509031:G:A	50	100	1	0.3188
4:35509037:A:G	50	100	1	0.3183
4:35509059:A:G	49	100	1	0.3186
4:35509138:T:C	49	95.9	0.97	0.04739
4:35509147:T:A	48	100	0.99	0.09786
4:35509159:G:T	49	95.9	0.96	0.4546
4:35509217:A:G	50	100	0.99	0.3183
4:35509243:A:G	50	100	1	0.3775
4:35509328:C:T	50	100	1	0.3183
4:35509426:A:G	50	100	1	0.3853
4:35509449:A:C	50	100	1	0.3853
4:35509470:C:A	50	100	0.89	0.01543
4:35509633:G:T	50	100	1	0.3175
4:35509798:G:A	50	100	0.93	0.01598
4:35509905:T:C	50	100	0.98	0.07752
4:35510014:T:C	50	100	1	0.3172
4:35510032:A:T	50	100	0.97	0.03486
4:35510346:C:T	50	100	1	0.05719
4:35510438:A:G	50	100	0.99	0.4423
4:35510657:G:C	50	100	1	0.4143
4:35510674:T:C	50	100	1	0.4526
4:35510695:C:A	50	100	1	0.4524
4:35510893:C:T	50	100	1	0.4521
4:35511153:C:T	50	100	0.99	0.4524
4:35511162:T:A	50	100	1	0.0581
4:35511186:G:A	50	100	0.99	0.4523
4:35511413:C:T	50	100	0.99	0.4526
4:35511445:G:A	50	100	0.99	0.4526
4:35511538:A:G	50	100	1	0.4526
4:35511557:A:G	50	100	1	0.4526
4:35511728:A:C	50	100	1	0.4526
4:35511767:C:A	50	100	1	0.4526
4:35511770:G:A	50	100	1	0.4528
4:35511807:G:T	50	100	1	0.4524
4:35511877:G:C	49	100	0.97	0.03522
4:35511972:C:G	50	100	1	0.4526
4:35511979:C:T	50	100	1	0.4526
4:35512199:C:T	50	100	1	0.07317
4:35512200:A:G	50	100	1	0.4526
4:35512250:A:T	50	100	1	0.4523
4:35512336:G:A	50	100	1	0.4524
4:35512349:G:A	50	100	1	0.4524
4:35512366:T:A	50	100	1	0.4524
4:35512499:C:T	50	100	1	0.4524
4:35512560:G:A	50	100	1	0.415
4:35512832:C:T	50	100	1	0.4524
4:35513090:A:T	50	100	1	0.4526
4:35513316:G:A	50	100	1	0.4526
4:35513343:A:G	50	100	1	0.4528
4:35513385:T:A	50	100	0.99	0.4517
4:35513508:T:C	50	100	1	0.3785
4:35513615:T:C	50	100	1	0.4147
4:35513652:A:C	50	100	1	0.4526
4:35513675:G:A	50	100	0.94	0.02977
4:35513788:G:T	50	100	1	0.4337
4:35513859:A:C	50	100	1	0.4526
4:35513892:A:C	50	100	1	0.4524
4:35514005:A:G	50	100	1	0.4524
4:35514101:A:T	50	100	1	0.4523
4:35514147:A:G	50	100	1	0.4523
4:35514348:C:T	50	100	1	0.4548
4:35514398:C:A	50	100	1	0.1314
4:35514444:A:T	50	100	1	0.4588
4:35514570:A:C	50	100	1	0.4588
4:35514611:C:A	50	100	1	0.4588
4:35514775:A:G	50	100	1	0.4588
4:35514778:A:T	50	100	1	0.0118
4:35514823:T:A	50	100	0.99	0.4208
4:35514848:A:G	50	100	1	0.459
4:35514971:A:G	50	100	1	0.4592
4:35514999:C:A	50	100	1	0.4592
4:35515056:T:G	50	100	1	0.459
4:35515173:A:C	50	100	1	0.4593
4:35515293:A:C	50	100	1	0.4626
4:35515398:C:T	50	100	1	0.3163
4:35515534:T:C	50	100	1	0.4446
4:35515555:T:C	50	100	0.99	0.4101
4:35515560:G:A	50	100	1	0.4455
4:35515565:T:C	50	100	1	0.4448
4:35515581:A:G	50	100	1	0.05864
4:35515738:T:G	50	100	1	0.4455
4:35515749:T:A	50	100	1	0.445
4:35515792:C:G	50	100	1	0.4461
4:35515805:A:C	50	100	1	0.4455
4:35516003:T:C	50	100	0.98	0.01634
4:35516028:C:T	50	100	1	0.4866
4:35516224:C:T	50	100	1	0.3168
4:35516255:T:C	50	98	1	0.4877
4:35516479:C:A	50	100	1	0.4877
4:35516480:T:C	50	100	1	0.4877
4:35516489:G:A	50	100	1	0.4877
4:35516733:T:C	50	100	1	0.4873
4:35517264:A:T	50	100	0.98	0.4875
4:35517285:A:T	50	100	1	0.4875
4:35517332:A:C	50	100	1	0.4875
4:35517357:A:C	50	100	1	0.488
4:35517380:C:T	50	100	1	0.05846
4:35517517:G:A	50	100	1	0.4878
4:35517520:A:G	50	100	1	0.4875
4:35517734:T:A	50	100	0.99	0.4875
4:35517816:A:G	50	100	1	0.4877
4:35517820:G:T	50	100	1	0.4877
4:35517936:A:G	50	100	1	0.4871
4:35517996:G:A	50	100	1	0.01616
4:35518267:G:A	50	100	1	0.3782
4:35518540:G:C	50	100	1	0.4875
4:35518559:C:T	50	100	1	0.4875
4:35518756:G:A	49	100	0.99	0.4889
4:35518833:C:T	50	100	0.99	0.4875
4:35518834:A:G	50	100	0.99	0.4875
4:35518855:A:T	50	100	0.99	0.4877
4:35518890:T:C	50	100	0.99	0.4877
4:35518915:A:G	50	100	0.99	0.4877
4:35518928:C:G	50	100	0.99	0.4877
4:35518959:A:G	50	100	0.99	0.4838
4:35518991:A:G	50	100	0.99	0.4877
4:35519267:T:A	50	100	0.99	0.4875
4:35519399:T:C	50	100	0.99	0.419
4:35519465:G:T	50	100	0.99	0.437
4:35519471:T:A	50	100	0.99	0.4875
4:35519473:T:C	50	100	0.99	0.4875
4:35519518:G:A	50	100	0.99	0.4875
4:35519590:A:G	50	100	1	0.05846
4:35519606:T:C	50	100	0.99	0.4877
4:35519622:A:G	50	100	0.99	0.4873
4:35519664:C:A	50	100	1	0.01634
4:35519761:A:C	50	100	0.99	0.1316
4:35519961:A:G	50	100	0.99	0.4871
4:35520287:C:T	50	100	0.99	0.4871
4:35520324:A:G	50	100	0.99	0.4871
4:35520415:T:C	50	100	1	0.4871
4:35520575:A:G	50	100	1	0.4871
4:35520706:C:T	50	100	1	0.4871
4:35520810:A:T	50	100	1	0.4871
4:35520887:T:A	50	100	1	0.4871
4:35520910:G:A	50	100	1	0.4871
4:35520978:C:T	50	100	1	0.02397
4:35521173:T:G	50	100	0.99	0.01162
4:35521350:G:A	50	100	1	0.4871
4:35521460:T:C	50	100	1	0.07444
4:35521489:C:T	50	100	1	0.4871
4:35521505:T:C	50	100	1	0.4871
4:35521820:G:C	50	100	1	0.02687
4:35521880:C:T	50	98	0.98	0.03286
4:35522299:C:T	50	100	1	0.4871
4:35522327:T:C	50	100	1	0.02397
4:35522461:T:A	50	100	1	0.4869
4:35522896:T:G	50	100	1	0.4869
4:35523088:C:T	50	100	1	0.3166
4:35523191:G:C	50	100	1	0.1338
4:35523276:A:G	50	100	1	0.0158
4:35523411:A:G	50	100	1	0.1961
4:35523417:G:A	50	100	0.85	0.02088
4:35523679:C:T	50	100	1	0.02251
4:35523693:G:A	50	100	1	0.1961
4:35523714:A:G	50	100	1	0.1961
4:35523825:G:T	50	100	1	0.1963
4:35523887:A:G	50	100	1	0.1961
4:35523978:A:C	50	100	1	0.1961
4:35523986:A:G	50	100	1	0.1961
4:35524014:A:T	50	98	1	0.1963
4:35524327:G:A	50	98	1	0.1963
4:35524395:C:T	50	98	1	0.1964
4:35524452:A:T	50	100	1	0.0187
4:35524636:C:T	50	100	1	0.02705
4:35524642:G:A	50	98	1	0.05864
4:35524956:T:G	50	98	1	0.1964
4:35524958:T:C	50	98	1	0.1963
4:35525143:A:C	50	98	1	0.1963
4:35525235:T:C	50	100	0.9	0.01598
4:35525256:C:G	50	98	1	0.2101
4:35525312:G:C	50	100	1	0.04557
4:35525382:C:T	50	100	1	0.07607
4:35525450:A:C	50	98	1	0.2106
4:35525550:G:A	50	100	1	0.07407
4:35525702:G:C	50	100	0.99	0.07371
4:35525751:C:G	50	98	1	0.1351
4:35526202:G:T	50	100	1	0.1708
4:35526301:T:G	50	100	1	0.1708
4:35526349:C:G	50	100	0.94	0.02378
4:35526502:G:A	50	100	1	0.171
4:35526891:T:C	50	100	1	0.4076
4:35527131:T:G	50	100	0.98	0.1718
4:35527176:T:C	50	100	0.99	0.171
4:35527431:C:G	50	100	1	0.02233
4:35527621:A:G	50	100	1	0.1708
4:35527746:C:T	50	100	0.98	0.04067
4:35527771:C:T	50	100	1	0.1708
4:35527913:T:A	50	100	1	0.4076
4:35527928:T:C	50	100	0.92	0.01525
4:35527942:T:C	50	100	1	0.2119
4:35528186:C:T	50	100	1	0.1708
4:35528573:G:A	50	100	1	0.1708
4:35528855:T:C	50	100	1	0.1708
4:35528931:T:A	50	100	1	0.02233
4:35529029:C:T	50	100	1	0.4668
4:35529101:G:A	50	100	0.98	0.03776
4:35529121:A:T	50	100	1	0.01198
4:35529589:T:G	50	100	1	0.0167
4:35529592:A:G	50	100	1	0.1708
4:35529663:T:C	50	100	1	0.2117
4:35529792:A:C	50	100	1	0.1708
4:35529795:T:G	50	100	1	0.1708
4:35529866:G:A	50	100	1	0.1708
4:35530091:T:C	50	100	1	0.05773
4:35530159:G:A	50	100	1	0.1708
4:35530413:G:A	50	100	1	0.07589
4:35530525:A:C	50	100	0.99	0.04484
4:35530595:A:G	50	100	1	0.05773
4:35530716:A:G	50	100	1	0.07589
4:35530728:G:C	50	100	1	0.04321
4:35530942:A:G	50	100	1	0.317
4:35531034:A:G	50	100	1	0.1708
4:35531090:T:G	50	100	1	0.1708
4:35531130:G:A	50	100	1	0.317
4:35531237:G:A	50	100	1	0.1727
4:35531252:T:C	50	100	1	0.02251
4:35531367:T:A	50	100	1	0.01634
4:35531371:T:C	50	100	0.99	0.1316
4:35531493:A:T	50	100	0.98	0.03831
4:35531501:T:G	50	100	0.98	0.03831
4:35531576:T:C	50	100	0.99	0.1708
4:35531680:A:T	50	100	1	0.1708
4:35531952:T:C	50	100	1	0.1708
4:35532053:G:A	50	100	1	0.0187
4:35532201:C:T	50	100	0.99	0.1316
4:35532555:A:G	50	100	1	0.01688
4:35532588:T:A	50	100	1	0.07607
4:35532703:A:G	50	100	1	0.467
4:35532709:A:T	50	100	1	0.1708
4:35532754:T:C	50	100	1	0.03922
4:35532993:C:T	50	100	1	0.1708
4:35532996:G:A	50	100	1	0.1708
4:35533108:A:G	50	100	1	0.1708
4:35533245:C:T	50	100	1	0.171
4:35533429:A:T	50	100	0.96	0.01543
4:35533459:T:G	50	100	1	0.1708
4:35533643:T:C	50	100	1	0.01616
4:35533705:C:T	50	100	1	0.317
4:35533755:C:T	49	100	0.96	0.07916
4:35533756:G:A	50	100	1	0.01943
4:35533762:T:C	50	100	1	0.4081
4:35533904:A:G	50	100	1	0.4076
4:35533913:A:T	50	100	1	0.1708
4:35534187:T:C	50	100	1	0.1708
4:35534294:A:C	50	100	0.99	0.02397
4:35534469:G:A	50	100	0.95	0.04557
4:35534489:A:G	50	98	0.99	0.03286
4:35534685:C:T	50	100	1	0.1708
4:35535001:A:T	50	100	1	0.171
4:35535190:C:T	50	100	1	0.171
4:35535303:C:T	50	100	1	0.02251
4:35535363:G:A	50	100	1	0.1708
4:35535370:C:T	50	100	1	0.01688
4:35535420:A:G	50	100	1	0.1708
4:35535617:A:G	50	100	1	0.1708
4:35535946:T:C	50	100	1	0.1708
4:35535949:G:T	50	100	1	0.05901
4:35536002:A:T	50	100	1	0.1708
4:35536033:G:A	50	100	1	0.05501
4:35536274:G:C	50	100	1	0.1708
4:35536338:C:A	50	100	0.99	0.2613
4:35536374:C:T	50	100	1	0.1708
4:35536693:C:A	49	100	1	0.1712
4:35536817:G:A	50	100	1	0.3175
4:35537516:C:G	50	100	1	0.05773
4:35537525:A:G	50	100	1	0.02687
4:35537598:A:C	50	100	1	0.1708
4:35537654:T:C	50	100	1	0.1708
4:35537904:A:T	50	100	1	0.1708
4:35538491:T:C	50	98	1	0.1708
4:35538759:A:C	50	100	0.99	0.01035
4:35539074:T:C	50	100	1	0.171
4:35539082:T:C	50	100	1	0.1708
4:35539107:G:A	50	100	0.99	0.04321
4:35539124:T:C	50	100	1	0.1708
4:35539169:C:T	50	100	1	0.0305
4:35539749:A:G	50	100	1	0.1708
4:35539764:C:T	50	100	1	0.1708
4:35539769:A:G	50	100	1	0.1708
4:35540252:A:T	50	100	1	0.1708
4:35540290:C:T	50	100	1	0.1708
4:35540329:G:T	50	98	1	0.04321
4:35540472:A:G	50	100	1	0.1708
4:35540533:C:G	50	100	1	0.1708
4:35540701:G:A	50	100	1	0.09459
4:35540847:G:C	50	100	1	0.0158
4:35540893:C:T	50	100	0.99	0.01126
4:35540914:T:C	50	100	0.98	0.02397
4:35540952:C:T	50	100	1	0.02251
4:35541015:A:C	50	100	0.99	0.04321
4:35541326:T:A	50	100	1	0.1708
4:35541688:G:A	50	100	1	0.3174
4:35541735:T:C	50	100	1	0.01616
4:35541785:G:A	50	100	1	0.04158
4:35541987:A:T	50	100	1	0.1708
4:35542100:C:A	50	100	0.87	0.06699
4:35542231:C:T	50	100	0.99	0.03831
4:35542284:G:C	50	100	1	0.4074
4:35542605:A:G	50	100	1	0.1708
4:35542778:A:T	50	100	1	0.1708
4:35542788:T:C	50	100	1	0.1708
4:35542928:A:C	50	100	1	0.1708
4:35542969:C:T	50	100	1	0.1708
4:35543384:C:A	50	100	1	0.171
4:35543465:A:G	50	100	1	0.04267
4:35543477:T:A	50	100	1	0.02251
4:35543564:T:C	50	100	0.99	0.1708
4:35543573:G:A	50	100	1	0.1708
4:35543630:T:C	50	100	1	0.04575
4:35543649:A:G	50	100	0.99	0.05773
4:35543768:T:C	47	95.7	1	0.1712
4:35543772:C:T	47	95.7	1	0.1708
4:35543858:T:C	50	100	1	0.1708
4:35543956:C:T	50	100	1	0.171
4:35543958:C:T	50	100	1	0.05901
4:35544121:A:G	50	100	1	0.1708
4:35544186:A:G	50	100	1	0.1708
4:35544357:T:C	50	100	1	0.04575
4:35544375:T:G	50	100	1	0.171
4:35544395:G:A	50	100	0.99	0.15
4:35544483:G:A	50	100	1	0.01616
4:35544644:C:A	50	100	1	0.3181
4:35544664:C:T	50	100	1	0.1708
4:35544683:C:T	50	100	1	0.1708
4:35545338:C:T	50	100	1	0.07607
4:35545367:C:T	50	100	1	0.1708
4:35545531:T:C	50	100	1	0.1708
4:35545740:A:C	50	100	1	0.171
4:35545894:C:T	50	100	1	0.07607
4:35545932:G:A	50	100	1	0.1708
4:35546563:T:C	50	100	1	0.2119
4:35546611:G:A	50	100	0.97	0.02233
4:35546789:G:C	50	100	0.98	0.01507
4:35546801:T:G	50	100	1	0.1708
4:35546887:G:A	50	100	1	0.1708
4:35547002:T:C	50	100	1	0.1708
4:35547008:T:G	50	100	1	0.1708
4:35547075:A:G	50	100	0.99	0.05283
4:35547311:C:T	50	100	1	0.0158
4:35547427:G:A	50	100	1	0.05901
4:35547447:G:A	50	100	1	0.1708
4:35547539:C:T	50	100	1	0.02233
4:35547644:T:A	50	100	1	0.1708
4:35547842:C:T	50	98	1	0.2142
4:35548003:A:G	50	100	1	0.3181
4:35548040:T:C	50	100	1	0.1708
4:35548073:A:T	50	98	1	0.1708
4:35548181:A:T	50	100	1	0.1708
4:35548237:C:T	50	100	1	0.1708
4:35548242:C:T	50	100	1	0.1708
4:35548505:C:T	50	100	1	0.09495
4:35548972:C:G	50	100	1	0.1708
4:35548988:G:A	50	100	1	0.1708
4:35549022:C:T	50	100	1	0.171
4:35549106:T:G	50	100	1	0.1708
4:35549256:T:G	50	100	0.99	0.09731
4:35549406:C:A	50	100	1	0.171
4:35549474:G:T	50	100	1	0.171
4:35549549:A:T	50	100	1	0.171
4:35549616:C:T	50	100	1	0.1714
4:35549642:G:A	50	100	1	0.4668
4:35549812:A:G	50	100	1	0.171
4:35549825:C:A	50	100	1	0.171
4:35549826:A:G	50	100	1	0.1712
4:35549974:G:T	50	100	0.99	0.171
4:35550360:G:A	50	100	1	0.07607
4:35550441:G:T	49	100	1	0.4074
4:35550541:T:A	50	100	1	0.171
4:35550660:G:A	50	100	1	0.4074
4:35550692:T:G	50	100	1	0.171
4:35550788:T:C	50	100	0.99	0.171
4:35550922:A:G	50	100	1	0.171
4:35550959:T:G	50	100	1	0.171
4:35550968:G:A	50	98	1	0.04303
4:35551052:A:T	50	100	1	0.171
4:35551299:A:G	50	98	1	0.171
4:35551367:G:A	50	100	1	0.1708
4:35551370:C:T	50	100	1	0.1712
4:35551517:T:C	50	100	1	0.03032
4:35551574:T:G	50	100	1	0.02233
4:35551585:A:G	50	88	0.76	0.05265
4:35551625:G:A	50	96	0.7	0.03758
4:35551728:C:G	50	100	0.99	0.03141
4:35551789:T:C	50	100	1	0.171
4:35551874:C:T	50	100	1	0.171
4:35552149:C:T	50	100	1	0.171
4:35552323:G:A	50	100	1	0.1707
4:35552357:C:A	50	100	1	0.1712
4:35552474:A:G	50	100	1	0.171
4:35552614:A:G	50	100	1	0.171
4:35552748:T:G	50	100	1	0.1708
4:35552890:G:A	50	100	1	0.0187
4:35552967:T:G	50	100	1	0.4134
4:35553189:C:G	50	100	1	0.0207
4:35553222:G:A	50	100	0.9	0.01489
4:35553223:A:T	50	100	0.96	0.01507
4:35553350:T:C	50	100	1	0.171
4:35553801:C:T	50	100	1	0.1708
4:35554079:A:C	50	100	1	0.1708
4:35554560:T:C	50	100	0.98	0.01162
4:35554684:T:A	50	100	1	0.1716
4:35554694:G:A	50	100	1	0.1708
4:35554744:T:C	50	100	1	0.4662
4:35554870:C:G	50	100	1	0.1708
4:35554943:A:G	50	100	1	0.01616
4:35555024:C:A	50	100	1	0.1708
4:35555032:G:C	50	100	0.99	0.04321
4:35555193:G:A	50	100	1	0.3175
4:35555321:C:G	50	100	1	0.1714
4:35555370:T:G	50	100	1	0.1768
4:35555507:G:A	50	100	1	0.1708
4:35555605:C:G	50	100	1	0.1708
4:35555686:G:A	50	100	1	0.1719
4:35555781:C:T	50	100	0.9	0.03341
4:35555877:C:T	50	100	1	0.1708
4:35555899:C:G	50	100	1	0.1708
4:35555962:G:A	50	100	1	0.01598
4:35555998:G:A	50	100	1	0.1708
4:35556041:C:T	50	100	1	0.1708
4:35556117:A:G	50	100	1	0.1708
4:35556163:A:G	50	100	1	0.171
4:35556219:G:A	50	100	0.97	0.0187
4:35556478:T:C	50	100	1	0.1712
4:35556625:A:G	50	100	1	0.171
4:35556730:T:C	50	100	1	0.171
4:35556858:C:T	50	100	1	0.4074
4:35556895:G:A	50	100	1	0.171
4:35557043:A:G	50	100	1	0.171
4:35557255:C:A	50	100	1	0.2086
4:35557644:A:C	50	100	1	0.171
4:35557718:C:T	50	100	1	0.01598
4:35557800:A:C	50	100	1	0.171
4:35557927:G:C	50	100	1	0.09459
4:35558018:A:G	50	100	0.99	0.4662
4:35558102:G:A	50	100	1	0.0158
4:35558124:G:C	50	100	1	0.171
4:35558439:A:G	50	100	1	0.01616
4:35558514:A:G	50	100	1	0.07625
4:35558581:T:C	50	100	1	0.1712
4:35558692:G:A	50	100	1	0.1712
4:35558813:G:A	50	100	1	0.1712
4:35558900:C:T	50	100	1	0.1712
4:35558939:C:T	50	100	1	0.07625
4:35559155:C:A	50	100	1	0.1712
4:35559608:G:A	50	100	1	0.0158
4:35559632:C:T	50	100	1	0.0187
4:35559663:C:T	50	100	1	0.1712
4:35559769:C:A	50	100	1	0.1712
4:35560028:C:T	50	100	1	0.1712
4:35560082:G:A	50	100	1	0.02251
4:35560144:A:G	50	100	1	0.1708
4:35560186:C:G	50	100	1	0.1712
4:35560429:G:A	50	100	1	0.01634
4:35560666:C:T	50	100	1	0.1712
4:35560737:T:A	50	100	1	0.02687
4:35560742:C:T	50	100	1	0.1714
4:35560743:A:G	50	100	1	0.1714
4:35560749:C:G	50	100	1	0.1712
4:35560859:T:C	50	100	0.99	0.4664
4:35560875:A:G	50	100	1	0.1714
4:35560897:A:G	50	100	1	0.05901
4:35561071:A:G	50	100	1	0.1712
4:35561172:T:C	50	100	1	0.07625
4:35561269:T:G	50	100	1	0.3175
4:35561398:G:A	50	100	1	0.1712
4:35561417:A:G	50	100	1	0.02233
4:35561496:C:A	50	100	1	0.1712
4:35561620:A:G	50	98	0.98	0.1698
4:35561662:A:C	50	94	0.98	0.1676
4:35561684:G:C	50	92	0.97	0.1674
4:35561769:T:C	50	84	1	0.1719
4:35562046:G:T	49	100	1	0.1712
4:35562076:A:G	50	100	0.96	0.0158
4:35562164:G:C	50	100	1	0.1743
4:35562367:G:A	50	100	1	0.171
4:35562569:T:C	50	100	1	0.171
4:35562599:T:G	50	100	1	0.171
4:35563301:G:A	50	100	1	0.171
4:35563365:T:C	50	100	0.99	0.01126
4:35563554:T:G	50	100	1	0.01616
4:35563566:G:A	50	100	0.99	0.4074
4:35563614:C:T	50	100	1	0.3184
4:35563756:C:T	50	100	1	0.0187
4:35563997:A:T	50	100	1	0.02233
4:35564182:A:T	50	100	1	0.0158
4:35564203:T:A	50	100	1	0.07625
4:35564394:A:G	50	100	1	0.171
4:35564479:A:T	50	100	1	0.171
4:35564516:G:C	50	100	0.97	0.04321
4:35564541:G:A	50	100	1	0.01616
4:35564682:T:C	50	100	0.99	0.2142
4:35564761:T:A	50	100	1	0.03032
4:35564975:G:A	50	100	1	0.0187
4:35565330:C:T	50	100	1	0.171
4:35565347:A:G	50	100	1	0.4207
4:35565455:G:A	50	100	1	0.01616
4:35565537:T:C	50	98	1	0.07625
4:35565543:G:A	50	98	1	0.3175
4:35565660:A:T	50	100	1	0.171
4:35565812:T:C	50	100	1	0.4074
4:35566170:A:G	50	100	1	0.3232
4:35566225:A:C	50	98	1	0.171
4:35566340:A:G	50	98	1	0.1714
4:35566426:T:G	50	100	0.96	0.01543
4:35566611:A:G	50	98	1	0.171
4:35566727:G:T	50	98	0.95	0.02288
4:35566823:A:C	49	98	1	0.07607
4:35566949:A:C	50	98	1	0.171
4:35567191:G:A	50	100	0.85	0.01525
4:35567281:T:C	50	98	1	0.1747
4:35567288:T:C	50	98	0.99	0.4032
4:35567314:C:T	50	100	0.99	0.03359
4:35567694:G:A	50	98	1	0.1708
4:35567744:T:C	50	98	1	0.1708
4:35567780:T:C	50	100	0.98	0.08515
4:35567935:T:C	50	98	0.98	0.171
4:35568152:G:A	50	98	0.98	0.1707
4:35568189:G:A	50	98	0.99	0.171
4:35568284:T:C	50	98	0.98	0.1405
4:35568328:C:G	50	98	0.99	0.1699
4:35568341:A:G	50	98	0.99	0.1698
4:35568418:C:A	50	100	0.98	0.3266
4:35568627:A:G	50	100	0.99	0.02633
4:35568740:C:A	50	100	0.99	0.02614
4:35569034:G:T	50	100	0.97	0.01489
4:35569053:T:G	50	100	0.99	0.1688
4:35569342:G:A	50	100	0.99	0.1948
4:35569462:T:C	50	98	1	0.1948
4:35569491:C:A	50	100	0.98	0.1948
4:35569568:C:A	50	100	0.9	0.01743
4:35569801:G:A	50	100	0.99	0.07534
4:35569986:T:G	50	100	1	0.195
4:35570236:G:A	50	100	0.96	0.04321
4:35570445:T:C	50	100	0.9	0.01688
4:35570465:G:A	50	100	1	0.1952
4:35570663:T:C	50	100	1	0.02814
4:35570717:T:C	50	100	1	0.1957
4:35570857:T:C	50	100	0.9	0.01707
4:35571065:C:T	50	100	1	0.1952
4:35571623:G:A	50	100	1	0.09368
4:35571653:A:C	50	100	0.99	0.4586
4:35571852:A:T	50	100	1	0.1954
4:35571862:G:A	50	100	0.99	0.3248
4:35571894:G:T	50	100	1	0.1954
4:35571910:C:T	50	100	1	0.343
4:35571995:T:G	50	100	1	0.1952
4:35572366:A:G	50	100	0.99	0.4664
4:35572428:T:C	50	100	1	0.1667
4:35572475:A:T	50	100	1	0.01616
4:35572603:C:A	50	100	1	0.1955
4:35572690:A:T	50	100	1	0.1952
4:35572698:C:T	50	100	1	0.1954
4:35573146:C:T	50	100	1	0.1954
4:35573199:T:C	50	100	1	0.1952
4:35573265:C:T	49	100	1	0.01017
4:35573530:G:A	50	100	1	0.3246
4:35573794:T:C	50	100	1	0.1954
4:35573835:A:G	50	100	1	0.329
4:35574457:T:C	50	100	1	0.1954
4:35574667:C:T	50	100	0.99	0.1954
4:35574714:C:T	50	100	1	0.01707
4:35574789:G:A	50	100	1	0.1954
4:35574887:C:T	50	100	1	0.07625
4:35575093:T:C	50	100	1	0.1954
4:35575156:A:G	50	100	1	0.07534
4:35575198:C:T	50	100	1	0.1959
4:35576112:T:C	50	100	1	0.1954
4:35576223:A:C	50	100	1	0.1954
4:35576266:A:G	50	100	1	0.1957
4:35576270:C:T	50	100	1	0.1954
4:35576348:T:C	50	100	0.99	0.05574
4:35576396:A:G	50	100	1	0.1954
4:35576522:C:T	50	100	1	0.1954
4:35576669:A:T	50	100	1	0.1954
4:35576818:G:A	50	100	1	0.1957
4:35577069:G:C	50	100	1	0.3284
4:35577103:A:G	50	100	1	0.1955
4:35577118:T:G	50	100	1	0.01398
4:35577129:T:C	50	100	1	0.1955
4:35577200:C:T	50	100	1	0.1955
4:35577236:A:T	50	100	0.98	0.01543
4:35577415:G:A	50	100	1	0.1955
4:35577482:T:C	50	100	1	0.1957
4:35577720:G:A	50	100	1	0.1955
4:35577986:T:C	50	100	1	0.1955
4:35578147:G:C	50	100	1	0.1954
4:35578182:A:G	50	100	0.97	0.04321
4:35578380:A:C	49	100	1	0.1694
4:35578478:A:G	50	98	1	0.1954
4:35578501:A:G	50	100	1	0.1946
4:35578507:T:C	50	100	1	0.1946
4:35578622:G:C	50	98	1	0.1952
4:35578737:T:C	50	96	0.99	0.1932
4:35578744:G:A	49	95.9	1	0.1941
4:35578830:T:C	50	100	1	0.1954
4:35578898:C:T	50	100	0.98	0.03468
4:35578928:C:T	50	100	1	0.1948
4:35579080:T:G	50	100	1	0.1954
4:35579220:G:A	50	100	1	0.1954
4:35579228:T:C	50	100	1	0.1952
4:35579266:T:C	50	100	1	0.03141
4:35579614:A:G	50	100	1	0.195
4:35579618:C:A	50	100	1	0.1952
4:35579750:C:T	50	100	1	0.1952
4:35579916:A:T	50	100	1	0.1952
4:35579961:A:G	50	100	1	0.1952
4:35580215:T:G	50	100	1	0.1952
4:35580398:A:G	50	100	1	0.1952
4:35580444:A:T	50	100	1	0.1952
4:35580572:T:G	50	100	1	0.195
4:35580607:T:C	50	100	1	0.09386
4:35580884:C:G	50	100	1	0.1692
4:35581068:G:T	50	100	1	0.1954
4:35581089:G:A	50	100	1	0.0345
4:35581311:G:C	50	100	1	0.1954
4:35581357:C:A	50	100	1	0.1952
4:35581358:C:T	50	100	1	0.1954
4:35581500:A:C	50	100	1	0.1954
4:35581533:G:A	50	100	1	0.1696
4:35581621:T:G	50	100	1	0.1952
4:35581704:C:A	50	100	1	0.1954
4:35581741:C:T	50	100	1	0.1954
4:35581873:T:G	50	100	1	0.1955
4:35581904:A:T	50	100	1	0.01725
4:35581918:G:C	50	100	1	0.1954
4:35582077:T:A	50	100	1	0.1954
4:35582414:T:C	50	100	1	0.1954
4:35582415:G:A	50	100	1	0.1954
4:35582475:T:A	50	98	0.96	0.02433
4:35582593:G:A	50	100	1	0.07534
4:35582914:A:G	50	100	1	0.01834
4:35583241:C:A	50	100	1	0.1954
4:35583337:G:A	50	100	1	0.02596
4:35583418:T:C	50	100	1	0.1954
4:35584199:A:G	50	100	1	0.1954
4:35584264:G:T	50	100	1	0.02397
4:35584912:G:T	50	100	1	0.1954
4:35584968:G:C	50	100	1	0.3244
4:35585010:C:G	50	100	1	0.01489
4:35585251:G:T	50	100	1	0.459
4:35585593:G:A	50	100	1	0.04139
4:35585800:C:T	50	100	0.88	0.01834
4:35585909:T:C	50	100	1	0.03341
4:35586228:A:G	50	100	0.97	0.04176
4:35586526:A:G	50	100	1	0.09205
4:35586838:A:G	50	100	1	0.07571
4:35588517:A:G	50	100	1	0.1923
4:35588852:A:G	50	100	0.97	0.01561
4:35588918:G:A	50	100	1	0.1923
4:35589275:T:C	50	100	1	0.2347
4:35589278:G:A	50	100	1	0.2347
4:35589302:A:T	50	100	1	0.03032
4:35589304:G:A	50	100	1	0.2347
4:35589398:C:T	50	100	1	0.2346
4:35589490:A:G	50	100	1	0.07553
4:35589859:C:T	50	100	0.89	0.01834
4:35589867:T:C	50	100	1	0.01725
4:35590143:T:A	50	100	1	0.07553
4:35590213:C:G	50	100	1	0.01725
4:35590237:C:T	50	100	0.99	0.03813
4:35590338:G:C	50	100	1	0.2402
4:35590623:T:C	50	100	0.97	0.01634
4:35590819:A:G	50	100	0.94	0.01089
4:35591006:T:C	50	100	1	0.2402
4:35591052:G:T	50	100	0.99	0.04212
4:35591122:A:T	50	100	0.97	0.03958
4:35591146:T:C	50	100	1	0.2402
4:35591338:A:G	50	100	1	0.2402
4:35591679:C:T	50	100	0.97	0.03758
4:35591925:C:A	50	100	1	0.2402
4:35592152:T:C	50	100	0.86	0.06754
4:35592167:A:G	50	100	1	0.05646
4:35592283:C:T	50	100	1	0.2402
4:35592484:C:T	50	100	1	0.2427
4:35592486:T:C	50	100	0.99	0.01616
4:35592513:A:T	50	100	0.99	0.01144
4:35592609:A:G	50	100	1	0.24
4:35592698:G:T	50	100	1	0.24
4:35592910:A:G	50	100	0.96	0.03794
4:35593411:G:A	50	100	1	0.05646
4:35593871:G:A	50	100	0.99	0.2398
4:35593910:T:A	50	100	0.99	0.03794
4:35594216:T:C	49	100	1	0.2395
4:35594419:A:G	50	100	1	0.1973
4:35594784:G:A	50	98	0.99	0.3451
4:35594887:G:C	50	100	0.99	0.04666
4:35595659:T:C	50	100	1	0.2304
4:35595699:T:A	50	100	1	0.2293
4:35596040:T:A	50	100	1	0.2295
4:35596340:C:T	50	100	1	0.2273
4:35596525:A:G	50	100	1	0.2367
4:35597190:C:G	50	100	1	0.2291
4:35597363:T:C	50	100	1	0.2298
4:35597807:C:A	50	100	1	0.0748
4:35597832:C:T	50	100	0.95	0.05265
4:35598244:T:C	50	100	1	0.4007
4:35598792:G:T	50	100	1	0.02306
4:35598945:C:A	50	100	1	0.2273
4:35598964:T:A	50	100	1	0.3357
4:35599502:T:C	50	100	1	0.2271
4:35600338:A:G	50	100	1	0.2269
4:35600439:G:A	50	100	1	0.2269
4:35600534:A:T	50	100	1	0.2269
4:35601087:T:A	50	100	0.98	0.0394
4:35601161:T:C	50	100	1	0.228
4:35601246:C:A	50	100	1	0.03232
4:35601401:T:A	50	100	1	0.2282
4:35601402:T:A	50	100	1	0.228
4:35601466:T:G	50	100	1	0.2279
4:35601477:T:C	50	100	0.99	0.2273
4:35601480:A:G	50	96	0.99	0.1238
4:35601482:A:G	50	100	0.99	0.1033
4:35601734:G:A	50	100	1	0.2279
4:35601864:G:T	50	100	1	0.02306
4:35602042:C:A	50	100	1	0.2268
4:35602198:A:G	50	100	1	0.07462
4:35602238:T:C	50	100	1	0.2269
4:35602360:G:A	50	100	1	0.2279
4:35602526:A:G	50	100	1	0.1176
4:35602557:T:G	50	100	1	0.1236
4:35602713:C:A	50	100	0.98	0.0394
4:35602841:G:A	50	100	1	0.1038
4:35602962:A:G	50	100	0.99	0.0374
4:35603087:G:A	50	100	1	0.2277
4:35603104:C:T	50	100	1	0.2279
4:35603127:C:G	50	98	1	0.2277
4:35603476:G:T	50	98	1	0.2275
4:35603655:T:A	50	100	1	0.2275
4:35603703:G:A	50	100	1	0.2271
4:35603713:A:G	50	100	0.99	0.2271
4:35603818:G:C	50	100	0.99	0.2269
4:35603942:C:T	48	97.9	1	0.05937
4:35603950:A:C	32	87.5	0.88	0.06772
4:35603951:A:C	37	97.3	0.98	0.03867
4:35603963:A:C	50	100	0.94	0.01707
4:35604031:A:T	49	98	0.99	0.2266
4:35604049:A:C	49	100	1	0.02977
4:35604298:G:A	50	100	0.99	0.2266
4:35604471:C:G	50	100	1	0.2266
4:35604590:A:C	50	100	1	0.2264
4:35604668:A:T	50	100	1	0.2264
4:35604686:G:A	50	100	1	0.2266
4:35604694:A:G	50	100	1	0.2264
4:35604792:G:A	50	100	1	0.2264
4:35604922:A:G	50	98	0.85	0.01307
4:35605025:T:C	50	100	1	0.2264
4:35605090:A:C	50	100	1	0.2264
4:35605091:G:A	50	100	0.99	0.1171
4:35605267:T:G	50	100	0.98	0.2264
4:35605418:G:A	50	100	1	0.2262
4:35605593:T:C	50	98	0.99	0.2257
4:35605741:C:T	47	83	0.99	0.2251
4:35605948:T:C	48	83.3	0.99	0.2246
4:35606046:C:T	50	98	0.99	0.2251
4:35606110:C:T	50	98	1	0.07335
4:35606164:G:A	50	94	0.99	0.2253
4:35606209:G:C	48	83.3	1	0.2244
4:35606388:A:G	45	95.6	1	0.3769
4:35606558:A:G	43	93	0.99	0.2262
4:35606887:C:T	50	100	0.97	0.04321
4:35607143:T:C	50	100	0.99	0.2268
4:35607200:A:C	50	100	0.99	0.2269
4:35607212:G:A	50	100	0.99	0.2269
4:35607283:A:G	50	100	0.99	0.102
4:35607431:A:G	50	100	0.99	0.2269
4:35607844:T:C	50	100	1	0.02306
4:35607922:G:A	50	100	1	0.2269
4:35607926:G:A	50	100	1	0.2269
4:35607983:A:T	50	100	1	0.2269
4:35607990:G:A	50	100	1	0.2269
4:35608051:A:G	49	100	1	0.2271
4:35608052:C:T	49	100	1	0.2271
4:35608082:C:G	50	100	0.99	0.1038
4:35608179:C:T	50	100	1	0.07426
4:35608213:A:G	50	100	0.99	0.2271
4:35608701:T:C	50	100	1	0.4003
4:35608728:C:A	50	100	1	0.2273
4:35608767:A:G	50	100	1	0.2273
4:35608809:A:G	50	100	0.87	0.01089
4:35608844:A:G	50	100	1	0.2273
4:35608863:A:G	50	100	1	0.2273
4:35609371:G:T	50	100	0.99	0.04103
4:35609564:T:G	50	100	1	0.2275
4:35609623:C:T	50	100	0.96	0.01561
4:35609651:A:C	50	100	1	0.2275
4:35609786:T:G	50	100	1	0.07462
4:35610366:G:T	50	100	0.94	0.05283
4:35610443:G:A	50	100	1	0.2277
4:35610467:T:A	50	100	1	0.2277
4:35610494:A:C	50	100	1	0.02142
4:35610541:A:G	50	100	1	0.2266
4:35610763:C:T	50	100	1	0.2277
4:35610847:C:T	50	100	1	0.2277
4:35610993:A:T	50	100	1	0.2277
4:35611085:T:A	50	100	1	0.2266
4:35611231:C:G	39	94.9	0.98	0.2284
4:35611270:C:T	50	98	1	0.2282
4:35611313:C:G	50	100	1	0.2277
4:35612011:G:A	50	100	0.98	0.0207
4:35612391:T:A	50	100	0.99	0.1033
4:35612685:C:T	50	100	0.99	0.1044
4:35613130:C:G	50	100	0.98	0.02378
4:35613177:G:C	50	100	1	0.3359
4:35613505:A:G	50	100	1	0.0748
4:35613550:C:T	50	100	0.99	0.1033
4:35614205:T:C	50	100	0.99	0.1031
4:35614487:A:T	50	100	1	0.0374
4:35616473:A:T	50	100	0.98	0.03958
4:35616688:C:T	50	100	1	0.02124
4:35616750:A:G	50	100	1	0.03758
4:35616845:G:T	50	100	0.98	0.0187
4:35616968:C:T	50	100	1	0.3357
4:35617320:A:T	50	96	1	0.01598
4:35617380:T:C	50	100	1	0.07462
4:35617396:G:A	50	100	1	0.07462
4:35617434:G:T	50	100	1	0.07462
4:35617560:G:A	50	100	1	0.07462
4:35617683:C:A	50	100	1	0.2357
4:35617882:T:C	50	100	1	0.03431
4:35617977:G:A	50	100	1	0.07462
4:35618224:A:T	50	100	1	0.2282
4:35618678:G:A	50	100	1	0.3357
4:35618701:A:T	50	100	0.9	0.01362
4:35618711:G:A	50	100	0.99	0.04684
4:35619232:G:A	50	100	1	0.1432
4:35619363:G:A	50	100	1	0.2282
4:35619964:A:T	50	100	1	0.04684
4:35620024:T:A	50	100	1	0.09532
4:35620211:G:A	50	100	1	0.05664
4:35620225:C:G	50	100	1	0.1432
4:35620668:G:A	50	100	1	0.09532
4:35620711:G:A	50	100	1	0.05683
4:35620743:T:C	50	100	1	0.2282
4:35621472:A:T	50	98	1	0.03304
4:35621668:C:T	50	100	1	0.04684
4:35621921:C:T	50	100	1	0.03232
4:35622001:C:T	50	100	1	0.09532
4:35622038:A:G	50	100	1	0.1432
4:35622155:A:C	50	100	1	0.04684
4:35622534:C:T	50	100	0.94	0.02451
4:35623243:C:A	50	100	0.83	0.04248
4:35623282:G:A	50	100	1	0.01725
4:35623960:G:A	50	100	1	0.04684
4:35624127:A:G	50	100	1	0.07462
4:35624489:A:G	50	100	1	0.2282
4:35624547:T:C	50	100	1	0.07462
4:35624673:G:C	50	100	1	0.2284
4:35624809:G:A	50	100	1	0.09532
4:35624889:G:A	50	100	1	0.04575
4:35625343:G:C	50	100	1	0.09532
4:35625863:C:G	50	100	1	0.0285
4:35626275:T:C	50	98	1	0.2284
4:35626450:C:T	50	100	0.97	0.07462
4:35626452:A:G	50	100	1	0.07462
4:35626894:C:T	50	100	1	0.07462
4:35627241:G:A	50	100	1	0.2282
4:35627451:G:A	50	100	1	0.2357
4:35627550:T:G	50	100	1	0.2282
4:35627933:C:T	50	100	1	0.1432
4:35627987:A:T	50	100	1	0.07462
4:35628408:G:A	50	100	1	0.02306
4:35628738:T:C	50	100	1	0.04684
4:35628793:A:G	50	100	1	0.07462
4:35629058:G:A	50	100	1	0.0748
4:35629224:G:A	50	100	1	0.09532
4:35629358:T:A	50	100	1	0.05664
4:35629488:T:C	50	100	1	0.2269
4:35629876:A:G	50	100	1	0.04303
4:35629959:T:G	50	100	1	0.07462
4:35630361:T:C	50	100	1	0.3399
4:35630801:C:T	50	100	0.99	0.04158
4:35631191:A:C	50	100	1	0.0345
4:35631728:G:T	50	100	1	0.04775
4:35631965:G:T	50	100	1	0.04793
4:35632253:A:T	50	100	1	0.2282
4:35632483:C:T	50	100	0.93	0.02088
4:35632663:A:C	50	98	1	0.0118
4:35632881:G:A	50	100	0.82	0.01434
4:35633245:C:T	50	100	0.95	0.02959
4:35633450:C:A	50	100	1	0.3353
4:35633480:T:C	49	100	1	0.07498
4:35633638:C:A	50	100	1	0.0345
4:35633720:C:T	50	100	0.99	0.02397
4:35633966:A:C	50	100	0.96	0.01035
4:35634034:A:G	50	100	1	0.09568
4:35634158:C:A	48	97.9	1	0.4011
4:35634223:A:G	48	97.9	1	0.2351
4:35634353:G:A	50	100	1	0.04666
4:35634410:C:T	50	100	1	0.061
4:35634523:G:C	50	100	0.99	0.213
4:35634935:G:A	50	100	1	0.04666
4:35635117:T:C	50	100	0.95	0.01634
4:35635371:A:G	50	98	0.99	0.2378
4:35635748:C:A	50	100	1	0.09568
4:35636502:A:C	50	100	0.98	0.0394
4:35637311:T:A	50	100	1	0.04666
4:35637362:C:T	50	100	0.99	0.04085
4:35637363:A:G	50	100	1	0.2269
4:35637744:T:C	50	100	1	0.02324
4:35637815:G:A	50	100	1	0.07462
4:35638327:A:T	50	100	0.99	0.04085
4:35638333:G:A	50	100	0.99	0.236
4:35638573:C:G	50	100	1	0.02306
4:35638789:A:G	50	100	1	0.02306
4:35638874:A:G	50	100	1	0.02306
4:35639105:A:G	50	100	1	0.2266
4:35639412:G:C	50	100	1	0.01725
4:35639774:T:G	50	100	1	0.3401
4:35639817:G:A	50	100	0.97	0.01725
4:35640312:A:G	50	100	1	0.05646
4:35640542:G:C	50	100	1	0.07407
4:35640545:A:G	50	100	0.95	0.01525
4:35641240:T:C	50	100	1	0.2277
4:35641466:C:T	50	100	1	0.02306
4:35641737:T:C	50	100	1	0.01725
4:35641990:T:C	50	100	0.99	0.236
4:35642006:C:G	50	100	1	0.3355
4:35642063:A:G	50	100	0.99	0.03867
4:35642323:C:T	50	100	0.96	0.01543
4:35642340:C:T	50	100	1	0.1881
4:35642367:C:A	50	98	1	0.1877
4:35642478:G:C	50	100	1	0.05955
4:35642596:G:A	50	100	1	0.07444
4:35642952:C:G	50	100	1	0.03431
4:35643004:T:G	50	100	1	0.07444
4:35643006:C:T	50	100	1	0.1176
4:35643011:T:C	50	100	1	0.2266
4:35643119:C:A	50	100	1	0.06536
4:35643134:C:A	50	98	1	0.02469
4:35643151:T:C	50	98	1	0.2264
4:35643489:C:G	50	100	1	0.2279
4:35643554:A:T	50	100	1	0.228
4:35643666:A:T	50	100	0.99	0.03867
4:35643806:A:G	49	100	1	0.2268
4:35644318:C:A	50	100	1	0.05646
4:35644431:C:G	50	100	1	0.2228
4:35644956:T:C	50	100	1	0.05428
4:35645062:C:T	50	100	0.98	0.03885
4:35645202:C:G	50	100	1	0.1509
4:35645298:C:A	50	100	1	0.06536
4:35645477:T:C	50	100	0.96	0.02397
4:35645503:G:A	50	100	1	0.4047
4:35645560:C:T	50	100	1	0.06663
4:35646499:G:A	50	100	1	0.4094
4:35647009:A:G	50	100	0.86	0.06754
4:35647364:A:G	50	100	1	0.2277
4:35647568:G:A	50	100	1	0.05955
4:35647725:C:T	50	100	1	0.06536
4:35648056:T:A	50	100	1	0.3361
4:35648203:G:A	50	100	0.99	0.2309
4:35648495:T:A	50	100	1	0.02288
4:35649397:A:T	50	100	1	0.08424
4:35649512:T:C	50	100	1	0.08388
4:35649545:T:C	50	98	0.92	0.02324
4:35649746:C:T	50	100	1	0.01561
4:35650062:C:A	50	100	0.99	0.335
4:35650354:G:A	50	100	1	0.03304
4:35650557:C:G	50	98	0.99	0.3391
4:35650627:G:A	50	100	0.99	0.3348
4:35650727:T:C	50	100	0.99	0.3395
4:35650906:G:A	50	100	0.99	0.05973
4:35650916:T:C	50	100	0.98	0.04267
4:35651046:A:C	50	100	0.98	0.3395
4:35651410:C:T	50	100	0.87	0.02433
4:35651570:T:G	50	100	0.98	0.3998
4:35651608:T:A	50	100	1	0.02288
4:35651736:C:T	50	100	0.97	0.0394
4:35651870:G:A	50	100	0.98	0.4523
4:35651923:T:A	50	100	0.98	0.3397
4:35652147:A:G	50	100	0.96	0.05973
4:35652351:A:G	50	100	0.97	0.3484
4:35652553:G:A	50	96	0.9	0.05864
4:35652570:T:C	50	98	0.91	0.03268
4:35652935:T:A	50	96	0.89	0.03849
4:35653019:A:G	50	98	0.9	0.08533
4:35654200:A:G	50	100	0.94	0.01525
4:35654674:T:G	50	100	0.96	0.183
4:35655018:C:T	50	98	0.93	0.01471
4:35655160:G:T	50	100	0.98	0.1692
4:35655540:T:C	50	100	0.99	0.1004
4:35655594:A:G	50	100	0.96	0.06863
4:35655803:G:C	50	100	0.99	0.1002
4:35656075:A:G	50	100	0.99	0.1886
4:35656423:T:A	50	100	0.88	0.02633
4:35656542:T:G	50	100	0.99	0.09822
4:35656854:A:G	50	100	0.99	0.1002
4:35657440:T:G	50	100	0.99	0.1917
4:35657453:T:G	50	98	0.99	0.1855
4:35657581:T:G	50	100	0.99	0.1075
4:35658209:G:A	50	98	0.99	0.1046
4:35658234:T:A	50	100	0.99	0.1621
4:35658260:T:C	50	100	0.98	0.01652
4:35658394:A:C	50	100	0.99	0.1785
4:35659393:G:A	50	100	0.99	0.1616
4:35659745:T:G	50	100	0.96	0.03922
4:35659808:T:C	50	100	0.99	0.1805
4:35660190:A:G	50	100	0.94	0.03232
4:35660718:C:G	50	100	0.95	0.07353
4:35661085:G:A	50	100	0.99	0.1619
4:35661174:T:C	50	100	1	0.0187
4:35662216:C:A	50	100	0.98	0.03377
4:35662371:T:C	50	100	1	0.01652
4:35662791:T:C	50	100	1	0.0167
4:35662956:A:G	49	100	1	0.01652
4:35663415:G:T	50	100	0.98	0.09332
4:35663515:T:C	50	100	0.94	0.03232
4:35663695:G:C	50	100	1	0.01634
4:35663701:G:T	50	100	0.84	0.01198
4:35663808:A:G	50	98	0.99	0.1619
4:35664709:G:A	50	100	0.98	0.09277
4:35665277:G:C	50	100	0.98	0.09277
4:35666645:A:C	50	100	0.99	0.1638
4:35667055:T:A	50	100	0.99	0.3531
4:35667292:A:G	50	100	1	0.0167
4:35668095:T:G	50	100	0.94	0.03268
4:35668674:A:G	50	100	0.78	0.01017
4:35668760:C:G	50	100	0.99	0.1073
4:35669925:G:A	50	100	0.99	0.1808
4:35669964:T:C	50	100	0.99	0.1073
4:35670634:A:G	50	100	0.99	0.1808
4:35670726:G:A	50	100	0.95	0.0138
4:35671006:T:A	50	100	0.99	0.1808
4:35671129:G:A	50	100	0.99	0.1806
4:35671334:T:C	50	100	1	0.01888
4:35671935:C:T	50	100	0.99	0.09332
4:35671969:A:G	50	100	0.99	0.09332
4:35672065:C:T	50	100	1	0.01616
4:35672204:T:G	50	100	0.98	0.0915
4:35672503:A:T	50	100	1	0.1621
4:35672690:G:T	50	100	1	0.1623
4:35673254:T:A	50	100	0.99	0.09332
4:35674023:A:G	50	100	1	0.01162
4:35674091:C:A	50	100	1	0.01162
4:35674252:C:T	50	100	1	0.1619
4:35674297:C:T	50	100	1	0.01162
4:35674364:G:T	50	100	1	0.1619
4:35674642:T:C	50	100	1	0.1781
4:35674646:G:T	50	100	1	0.1619
4:35675287:C:T	50	98	0.98	0.4119
4:35675480:A:G	50	100	0.98	0.09078
4:35675846:T:A	50	100	0.98	0.1022
4:35675993:G:A	50	100	0.98	0.3517
4:35676030:C:T	50	100	1	0.04811
4:35676391:T:C	50	100	0.9	0.01924
4:35676710:A:G	50	100	1	0.1618
4:35677113:C:T	50	100	1	0.09296
4:35677313:A:C	50	100	0.99	0.09078
4:35677409:G:A	50	100	1	0.01162
4:35677524:A:T	50	100	1	0.1618
4:35677556:T:C	50	100	1	0.1803
4:35677581:C:T	50	100	0.94	0.0325
4:35677773:T:C	50	100	0.91	0.01688
4:35677859:T:C	50	100	1	0.1779
4:35677892:G:A	50	100	1	0.1803
4:35678033:G:A	50	96	1	0.1779
4:35678052:T:C	49	98	1	0.1779
4:35678141:A:G	50	100	1	0.1779
4:35678425:T:C	49	93.9	0.96	0.1022
4:35678448:C:T	50	92	0.98	0.102
4:35678449:A:G	50	94	0.98	0.1022
4:35678505:C:G	50	96	1	0.1779
4:35678515:C:A	50	96	1	0.1779
4:35678576:C:T	50	100	1	0.0187
4:35678682:C:G	50	100	1	0.1803
4:35678773:C:A	50	100	0.93	0.03395
4:35678810:T:C	50	100	1	0.01616
4:35678920:T:C	50	100	1	0.1781
4:35679330:T:A	50	100	1	0.1618
4:35679450:C:T	50	100	1	0.01144
4:35679474:G:T	50	100	1	0.09296
4:35679520:G:T	50	100	1	0.0187
4:35679545:T:C	50	100	0.96	0.02433
4:35679585:C:G	50	98	1	0.1618
4:35679594:C:T	50	98	1	0.1801
4:35679622:C:A	50	100	0.97	0.4072
4:35679682:G:A	50	98	1	0.1777
4:35680181:A:G	50	98	0.97	0.4121
4:35680483:A:C	50	100	1	0.1801
4:35680588:A:G	50	98	1	0.09296
4:35680824:G:A	49	100	1	0.1801
4:35680846:A:G	50	100	1	0.01598
4:35680937:C:T	50	100	1	0.163
4:35681171:G:A	50	100	0.88	0.02633
4:35681213:C:T	50	100	1	0.01216
4:35681264:G:A	49	87.8	0.97	0.4125
4:35681323:T:A	50	100	0.94	0.0325
4:35681367:G:A	50	100	0.94	0.03304
4:35681429:G:A	49	98	1	0.04993
4:35681889:T:G	50	100	1	0.01598
4:35682067:G:T	50	98	0.99	0.1794
4:35682086:A:T	50	98	1	0.1614
4:35682227:G:T	50	100	0.88	0.02633
4:35682916:T:C	50	98	1	0.1774
4:35682941:C:T	50	100	0.99	0.09078
4:35682984:G:A	50	100	1	0.09296
4:35683006:T:C	50	98	1	0.1619
4:35683080:C:T	50	98	1	0.1614
4:35683171:T:C	50	98	1	0.1797
4:35683173:C:T	50	98	1	0.1614
4:35683538:G:A	50	100	0.88	0.02614
4:35683549:T:C	50	100	1	0.01598
4:35683631:C:A	50	100	0.95	0.07244
4:35683740:T:G	50	98	1	0.1614
4:35684154:G:A	50	100	0.97	0.4125
4:35684252:G:T	50	100	0.98	0.09096
4:35685244:T:A	50	100	0.99	0.01216
4:35685463:C:G	50	100	1	0.01598
4:35685586:A:G	50	100	0.93	0.02233
4:35685968:C:A	50	98	1	0.1616
4:35685983:T:C	50	100	0.99	0.05011
4:35685992:C:T	50	98	1	0.1616
4:35686157:T:A	50	100	0.98	0.09096
4:35686366:A:G	50	100	1	0.01598
4:35687223:C:T	50	98	1	0.1616
4:35687243:T:C	50	98	1	0.1776
4:35687332:A:C	50	98	0.98	0.2175
4:35687397:A:C	50	98	0.99	0.215
4:35687544:A:G	50	100	0.96	0.106
4:35688066:G:A	50	100	0.92	0.0325
4:35688652:T:A	50	100	0.96	0.4072
4:35688801:A:G	50	98	1	0.01834
4:35688915:C:A	50	100	0.98	0.04811
4:35689424:T:C	50	100	1	0.1803
4:35689864:A:G	50	100	0.98	0.04993
4:35689906:G:A	50	98	1	0.1616
4:35690872:C:G	50	98	0.99	0.1616
4:35691137:T:C	50	98	0.96	0.01452
4:35691221:C:A	50	98	0.98	0.2173
4:35691242:A:G	50	98	0.99	0.1799
4:35691475:T:A	50	100	1	0.01598
4:35691518:C:A	50	100	0.98	0.09332
4:35691559:G:A	50	100	0.97	0.04993
4:35691601:A:G	50	100	0.98	0.09114
4:35691655:C:T	50	98	0.99	0.1619
4:35692328:G:A	50	98	0.97	0.2155
4:35692403:G:A	50	98	0.98	0.1623
4:35692830:G:A	50	100	1	0.01598
4:35692928:G:T	50	100	1	0.01126
4:35693249:A:G	50	100	0.97	0.03922
4:35693357:T:C	50	94	0.99	0.246
4:35693455:G:A	50	98	1	0.2642
4:35693585:C:T	50	98	1	0.2455
4:35693678:A:G	50	100	1	0.02433
4:35693710:C:T	50	98	0.99	0.2433
4:35693855:A:G	50	100	0.98	0.03286
4:35693938:G:C	50	98	0.99	0.2756
4:35693952:T:G	50	98	0.99	0.2752
4:35693959:C:T	50	100	0.98	0.06373
4:35693996:A:T	50	100	0.98	0.09459
4:35694024:G:A	50	100	0.97	0.03123
4:35694218:A:G	50	98	1	0.4481
4:35694317:G:T	50	100	1	0.02814
4:35694359:C:G	50	98	1	0.2516
4:35694520:A:C	50	98	0.99	0.2832
4:35694592:A:G	50	98	1	0.2838
4:35694736:A:C	50	98	1	0.4003
4:35694765:A:G	50	98	1	0.4003
4:35694774:A:G	50	98	1	0.4003
4:35694791:G:T	50	100	0.99	0.3299
4:35694812:G:A	48	95.8	1	0.4005
4:35694847:C:T	50	96	1	0.4005
4:35694938:A:T	50	100	1	0.01507
4:35694945:A:T	50	100	1	0.02197
4:35695165:C:A	50	98	1	0.4021
4:35695274:A:T	50	98	1	0.3513
4:35695512:G:A	50	100	1	0.02505
4:35695551:C:G	50	100	1	0.01452
4:35695555:A:T	50	98	1	0.3484
4:35695568:A:G	50	100	0.96	0.01507
4:35695664:G:A	50	100	1	0.0285
4:35695749:A:T	50	100	1	0.06536
4:35695957:A:T	50	98	1	0.3517
4:35696084:A:T	50	98	1	0.3513
4:35696102:A:C	50	98	1	0.3513
4:35696188:A:G	50	98	1	0.3515
4:35696198:G:T	50	100	1	0.06772
4:35696204:G:A	50	100	1	0.03123
4:35696259:T:C	50	100	1	0.03649
4:35696346:G:T	50	98	1	0.3515
4:35696394:G:A	50	98	1	0.3513
4:35696401:T:A	50	98	1	0.3513
4:35696574:C:T	50	98	1	0.2518
4:35696587:A:T	50	98	1	0.2516
4:35696603:G:A	50	98	1	0.3513
4:35696608:A:G	50	98	1	0.3513
4:35696619:G:A	50	100	1	0.0285
4:35696706:G:A	50	100	1	0.0285
4:35696708:G:A	50	98	1	0.3513
4:35696760:A:G	50	98	1	0.3725
4:35696776:G:A	50	100	1	0.0285
4:35696804:T:C	50	100	1	0.02088
4:35696830:A:G	50	96	1	0.3515
4:35697011:G:A	50	98	1	0.2834
4:35697074:T:C	50	98	1	0.3517
4:35697122:C:T	50	98	1	0.3515
4:35697152:T:C	50	100	1	0.02088
4:35697444:A:G	50	100	0.92	0.01797
4:35697564:G:C	50	100	1	0.02088
4:35697666:T:C	50	100	1	0.02088
4:35697690:A:T	50	98	0.99	0.3548
4:35697760:G:A	50	100	1	0.1498
4:35698149:C:G	50	100	1	0.03667
4:35698539:G:T	50	100	1	0.4655
4:35698577:G:A	50	100	1	0.02088
4:35698998:T:G	50	100	0.84	0.03758
4:35699000:G:T	50	92	0.91	0.4254
4:35699002:G:T	50	82	0.86	0.1803
4:35699004:G:T	49	93.9	0.83	0.06899
4:35699008:G:T	50	98	0.93	0.02832
4:35699010:T:G	50	94	0.86	0.03649
4:35699022:G:T	50	100	1	0.4325
4:35699026:T:G	50	98	0.63	0.01525
4:35699083:G:T	50	98	0.99	0.4697
4:35699085:G:T	50	96	1	0.06935
4:35699136:T:A	50	100	1	0.06554
4:35699225:G:T	50	96	0.97	0.1674
4:35699393:A:G	50	100	0.92	0.03631
4:35699583:G:A	50	100	1	0.02505
4:35699621:T:C	50	100	1	0.02088
4:35699828:T:C	49	100	1	0.4361
4:35700063:C:G	50	100	1	0.0679
4:35700205:C:A	50	100	1	0.0679
4:35700352:A:C	50	100	0.98	0.08715
4:35700467:T:A	50	98	1	0.4359
4:35700971:T:C	50	100	1	0.02088
4:35701061:A:T	50	100	1	0.06681
4:35701177:C:A	50	100	1	0.4749
4:35701465:G:C	50	100	1	0.4749
4:35701542:C:T	50	100	1	0.02869
4:35701851:T:C	48	77.1	0.61	0.0512
4:35702023:C:A	50	100	1	0.1494
4:35702700:A:G	50	100	1	0.4759
4:35702782:A:G	50	100	1	0.4348
4:35702915:T:C	50	100	1	0.4766
4:35703022:A:C	50	100	1	0.1051
4:35703083:C:T	50	100	1	0.4751
4:35703338:A:G	50	100	1	0.01107
4:35703875:C:T	50	100	1	0.4355
4:35703935:C:A	50	100	1	0.4348
4:35704042:C:A	50	100	1	0.01452
4:35704086:G:T	50	100	1	0.4753
4:35704120:G:T	50	100	0.98	0.01198
4:35704134:A:G	50	100	1	0.02923
4:35704276:G:A	50	100	1	0.1496
4:35704323:G:A	50	100	1	0.06699
4:35704440:A:C	50	100	0.94	0.0158
4:35704445:T:C	50	100	1	0.4557
4:35704577:A:G	50	100	1	0.04593
4:35704740:A:G	50	100	1	0.02088
4:35704782:G:T	50	100	0.99	0.07534
4:35704892:T:C	50	100	1	0.02578
4:35704951:C:G	50	100	1	0.4348
4:35705178:T:C	50	100	1	0.4348
4:35705188:G:A	50	100	1	0.03159
4:35705480:A:G	50	100	1	0.01398
4:35705507:T:C	50	100	1	0.06808
4:35705596:A:G	50	100	1	0.3061
4:35705660:T:C	50	100	1	0.4757
4:35705956:A:C	50	100	1	0.06808
4:35706048:C:T	50	100	0.99	0.03214
4:35706098:A:G	50	100	1	0.03613
4:35706399:G:C	50	100	1	0.4759
4:35706571:T:A	50	100	1	0.02088
4:35706606:T:C	50	100	0.97	0.01162
4:35706930:T:A	50	100	1	0.4348
4:35707494:T:C	50	100	1	0.4346
4:35707616:A:T	50	100	1	0.4759
4:35707706:C:T	50	100	1	0.09405
4:35707919:G:C	50	100	1	0.09441
4:35707986:G:A	50	100	1	0.02869
4:35708051:T:G	50	100	1	0.02088
4:35708178:T:C	50	100	1	0.09296
4:35708422:G:C	50	100	1	0.3056
4:35708438:T:C	50	100	1	0.305
4:35708693:T:C	50	100	1	0.07534
4:35709045:G:A	50	100	1	0.06808
4:35709057:C:G	50	100	1	0.4759
4:35709138:T:C	50	100	1	0.06808
4:35709287:T:C	50	100	1	0.06808
4:35709301:T:C	50	100	1	0.02832
4:35709393:G:A	50	100	1	0.03159
4:35709449:G:A	50	100	1	0.1494
4:35709611:G:A	50	100	0.96	0.02723
4:35709636:A:G	50	100	1	0.01452
4:35710038:G:A	50	100	1	0.4348
4:35710239:T:C	50	100	1	0.4759
4:35710415:A:G	50	100	1	0.4759
4:35710565:C:G	50	100	1	0.4759
4:35710660:A:T	50	100	1	0.4759
4:35710812:G:A	50	100	1	0.4348
4:35711412:T:C	50	98	0.91	0.02469
4:35711414:A:C	50	100	1	0.02088
4:35711572:C:T	50	100	1	0.06808
4:35711670:A:C	50	100	1	0.4759
4:35711707:A:C	50	100	1	0.3054
4:35711930:A:T	50	100	0.99	0.06282
4:35712292:G:A	50	100	1	0.4757
4:35712647:T:C	50	100	1	0.4759
4:35712726:A:G	50	100	1	0.06808
4:35712932:A:T	50	100	1	0.4757
4:35712983:C:T	50	100	0.96	0.02106
4:35713058:G:A	50	100	1	0.435
4:35713140:C:T	50	100	1	0.1694
4:35713158:C:T	50	100	0.98	0.01235
4:35713222:C:T	50	100	1	0.06845
4:35713343:C:T	50	100	0.98	0.07335
4:35713445:A:T	50	100	1	0.03159
4:35713775:C:A	50	100	1	0.2534
4:35713999:G:C	50	94	0.65	0.01906
4:35714634:C:T	46	97.8	1	0.4757
4:35714677:G:A	49	98	1	0.06808
4:35714698:C:T	49	98	1	0.06445
4:35714723:C:T	50	100	1	0.4753
4:35714782:G:A	50	100	1	0.02088
4:35714834:G:T	50	100	1	0.435
4:35714899:A:C	50	100	1	0.478
4:35714900:A:C	50	100	1	0.4782
4:35715166:G:A	50	100	1	0.4757
4:35715195:A:G	50	100	1	0.2534
4:35715277:A:G	50	100	1	0.02106
4:35715290:C:A	50	100	1	0.435
4:35715297:T:C	50	100	1	0.1492
4:35715680:G:A	50	98	1	0.1038
4:35715902:T:C	50	100	1	0.4757
4:35716024:G:T	50	100	0.94	0.02088
4:35716074:A:G	50	100	1	0.04484
4:35716171:C:A	50	100	1	0.03159
4:35716183:C:T	50	100	1	0.03214
4:35716298:A:G	50	100	1	0.4757
4:35716353:T:C	50	100	1	0.02088
4:35716445:G:A	50	100	1	0.435
4:35716493:T:C	50	100	1	0.4757
4:35716536:A:G	50	100	1	0.435
4:35716937:T:C	50	100	1	0.02088
4:35716945:A:T	50	100	1	0.435
4:35717021:C:T	50	100	1	0.435
4:35717226:C:T	50	100	1	0.06808
4:35717562:A:G	50	100	1	0.01035
4:35717662:A:G	50	100	1	0.435
4:35717900:A:G	50	100	1	0.435
4:35718273:A:G	50	100	1	0.02923
4:35718621:C:T	50	100	1	0.3056
4:35718669:C:T	50	100	1	0.02088
4:35718701:A:G	50	100	1	0.435
4:35719356:C:T	50	100	1	0.2531
4:35719471:T:C	50	100	0.98	0.08696
4:35719518:T:A	50	100	1	0.435
4:35719727:T:G	50	100	1	0.4755
4:35719750:A:G	50	100	1	0.02106
4:35719900:C:T	50	100	0.99	0.06409
4:35720167:G:A	50	100	1	0.4352
4:35720297:T:C	50	100	1	0.01943
4:35720311:A:G	50	100	0.98	0.1324
4:35720420:C:G	50	100	1	0.0207
4:35720661:C:T	50	100	1	0.4259
4:35720668:G:A	50	100	1	0.03195
4:35720763:G:T	50	100	1	0.01924
4:35721013:A:C	50	100	1	0.4588
4:35721071:T:A	50	100	1	0.01616
4:35721276:C:T	50	100	1	0.471
4:35721565:G:A	50	100	1	0.471
4:35721794:T:A	50	100	1	0.1491
4:35722478:A:G	50	100	1	0.4363
4:35722727:C:T	50	100	1	0.03232
4:35722897:G:A	50	100	1	0.471
4:35722920:A:T	50	100	1	0.02869
4:35722922:C:G	50	100	1	0.02233
4:35722944:G:A	50	100	1	0.471
4:35722996:G:A	50	100	1	0.4711
4:35723149:C:A	50	100	0.99	0.08951
4:35723551:C:A	50	100	1	0.02233
4:35723556:G:A	50	100	1	0.4365
4:35723788:G:T	50	100	1	0.471
4:35723826:A:C	50	100	1	0.02233
4:35723831:T:A	50	100	1	0.471
4:35723833:A:T	50	100	1	0.09241
4:35723942:G:T	50	100	1	0.471
4:35724025:A:G	50	100	0.99	0.122
4:35724140:T:C	50	100	1	0.0699
4:35724329:G:T	50	100	1	0.4365
4:35724376:T:G	50	100	1	0.4711
4:35724415:C:T	50	100	1	0.01743
4:35724435:A:G	50	100	1	0.0699
4:35724579:G:A	50	100	1	0.02778
4:35724585:C:T	50	100	0.96	0.04975
4:35724710:A:T	50	100	1	0.0699
4:35724840:A:G	50	100	1	0.4719
4:35724926:C:T	50	100	1	0.02233
4:35725067:C:A	50	98	1	0.4337
4:35725203:A:C	50	98	1	0.01943
4:35725404:T:C	50	98	0.99	0.4611
4:35725467:G:T	50	98	1	0.4339
4:35725511:T:A	50	98	1	0.4746
4:35726488:C:T	50	100	1	0.06681
4:35726542:A:G	50	100	0.97	0.05501
4:35726684:T:C	50	100	1	0.07062
4:35726819:T:C	50	100	1	0.3811
4:35726820:C:T	50	100	1	0.07062
4:35727157:A:G	50	100	1	0.07099
4:35727460:T:G	50	100	1	0.4218
4:35727464:C:T	50	100	1	0.06845
4:35727820:A:C	50	100	1	0.01906
4:35727865:C:T	50	100	1	0.3673
4:35728485:G:A	50	98	1	0.252
4:35728659:G:T	50	100	1	0.4232
4:35728676:T:C	50	100	1	0.02887
4:35728745:G:A	50	100	1	0.01906
4:35729434:A:G	50	100	0.99	0.06427
4:35729477:A:G	50	100	1	0.4027
4:35729564:G:C	50	100	1	0.02179
4:35729579:A:G	50	100	1	0.2253
4:35729679:T:G	50	100	1	0.2255
4:35729795:A:G	50	100	0.96	0.02959
4:35730044:C:T	50	100	1	0.06391
4:35730090:T:G	50	100	1	0.2522
4:35730174:A:G	50	98	0.97	0.01707
4:35730189:G:A	50	100	1	0.02887
4:35730268:T:A	50	100	1	0.01017
4:35730638:T:C	50	100	1	0.01906
4:35730725:A:G	50	100	1	0.2883
4:35731090:A:G	50	100	0.87	0.01452
4:35731346:C:T	50	100	1	0.1213
4:35731788:T:C	50	100	1	0.06445
4:35731827:A:C	50	100	1	0.3809
4:35731926:C:T	50	100	1	0.08351
4:35731960:G:A	50	100	0.99	0.1204
4:35732072:C:G	50	100	1	0.2524
4:35732314:T:G	50	100	1	0.3095
4:35732488:G:C	50	100	1	0.15
4:35732609:G:T	50	100	1	0.15
4:35732763:T:C	50	100	1	0.3809
4:35732928:A:G	50	100	1	0.02197
4:35733008:A:T	50	100	0.97	0.07571
4:35733045:C:T	50	100	1	0.02869
4:35733889:A:T	50	100	1	0.02887
4:35734315:A:G	50	100	1	0.3086
4:35734447:C:T	50	100	1	0.08333
4:35734611:G:T	50	100	1	0.06409
4:35735020:A:G	50	100	1	0.3811
4:35735211:A:G	50	100	1	0.3105
4:35735395:C:T	50	100	1	0.2524
4:35735698:G:A	50	100	0.99	0.06463
4:35735907:G:A	50	100	0.99	0.08914
4:35735954:C:T	50	100	1	0.02887
4:35736114:A:G	50	98	1	0.06445
4:35736177:C:T	50	100	1	0.1963
4:35736198:A:T	50	100	1	0.3094
4:35736465:C:T	50	100	1	0.3099
4:35736469:C:T	50	100	1	0.06445
4:35736889:C:T	50	100	1	0.3809
4:35737072:G:A	50	98	1	0.3097
4:35737100:T:A	50	100	1	0.3809
4:35737273:C:T	50	100	0.99	0.06373
4:35737534:A:G	50	100	1	0.1498
4:35737933:G:A	50	100	1	0.3092
4:35738088:G:A	50	100	1	0.01961
4:35738099:T:G	50	100	1	0.3099
4:35738606:T:A	50	100	1	0.15
4:35738671:C:T	50	98	1	0.3099
4:35738843:A:G	49	100	1	0.2524
4:35739078:A:G	50	100	1	0.15
4:35739289:C:T	50	100	1	0.04593
4:35739547:C:T	50	98	1	0.24
4:35739607:G:A	50	100	1	0.15
4:35739671:C:A	50	98	1	0.24
4:35740018:G:A	50	100	1	0.02197
4:35740664:G:C	50	100	1	0.02505
4:35740703:G:A	50	100	1	0.02142
4:35740722:G:T	50	100	1	0.3809
4:35740918:C:T	50	100	0.99	0.06409
4:35741002:G:A	50	96	0.93	0.01216
4:35741057:C:T	50	100	0.99	0.08351
4:35741092:C:T	50	100	0.95	0.01961
4:35741172:G:A	50	100	1	0.08406
4:35741203:G:A	50	100	1	0.2253
4:35741332:C:T	50	100	1	0.2048
4:35741506:C:G	50	100	1	0.1501
4:35741560:A:T	50	100	1	0.06427
4:35741835:G:A	50	100	1	0.1501
4:35741937:A:C	50	98	1	0.01434
4:35742242:G:A	50	100	1	0.1757
4:35742343:T:C	49	100	1	0.15
4:35742403:G:T	50	100	0.99	0.3092
4:35742430:A:G	50	98	1	0.3807
4:35742672:T:C	50	98	0.98	0.03341
4:35742761:T:G	50	100	1	0.02887
4:35743024:T:C	50	96	0.96	0.05447
4:35743034:A:G	50	100	1	0.02887
4:35743135:T:C	50	100	1	0.01344
4:35743139:A:G	50	100	1	0.03195
4:35743210:A:T	50	100	1	0.01652
4:35743319:G:C	50	98	1	0.2398
4:35743666:A:C	50	100	1	0.3295
4:35743939:C:A	50	100	1	0.3295
4:35744185:C:A	50	100	1	0.3811
4:35744297:G:A	50	100	1	0.08406
4:35744394:C:T	50	100	0.99	0.01652
4:35744512:T:C	50	100	0.98	0.01961
4:35744555:A:G	50	100	1	0.06463
4:35744670:G:C	50	100	1	0.3295
4:35744741:C:T	50	100	1	0.3092
4:35745116:T:G	50	100	1	0.309
4:35745283:G:A	50	100	1	0.309
4:35745556:C:T	50	100	0.99	0.09187
4:35745656:G:A	50	100	0.99	0.1202
4:35745800:C:T	50	100	0.99	0.2889
4:35745951:G:A	50	100	1	0.08406
4:35746041:G:T	50	100	0.99	0.1496
4:35746307:T:G	50	100	1	0.3297
4:35746308:T:G	50	100	1	0.3297
4:35746446:C:T	50	100	0.99	0.1754
4:35746500:T:C	50	100	1	0.3813
4:35746554:C:T	50	100	1	0.06445
4:35746755:C:G	50	100	0.99	0.3813
4:35748015:G:T	50	100	0.98	0.1496
4:35748065:T:C	50	100	0.99	0.1207
4:35748256:A:G	50	100	0.94	0.01561
4:35748950:C:T	50	100	0.98	0.309
4:35749094:T:C	50	100	0.99	0.0846
4:35749411:T:C	50	100	0.99	0.3297
4:35750248:A:G	50	100	1	0.04049
4:35750515:T:C	49	100	0.97	0.15
4:35750650:A:G	49	100	0.99	0.3101
4:35750703:G:A	50	100	0.99	0.3818
4:35750838:A:G	50	100	0.98	0.01344
4:35751253:C:T	50	98	1	0.2404
4:35751330:G:C	49	77.6	0.93	0.1808
4:35751332:G:C	44	79.5	0.95	0.203
4:35751334:G:C	46	89.1	0.95	0.1834
4:35751336:G:C	47	97.9	0.91	0.02814
4:35751338:G:C	47	95.7	0.99	0.05084
4:35751340:G:C	49	95.9	1	0.02124
4:35751368:C:G	50	94	0.8	0.01561
4:35751716:T:C	50	100	0.99	0.2818
4:35752064:T:A	50	100	0.99	0.4098
4:35752192:A:G	50	100	0.96	0.03195
4:35752491:C:A	50	98	1	0.2097
4:35752532:G:A	50	100	0.93	0.01943
4:35752560:C:T	50	100	0.9	0.01888
4:35752950:G:A	50	98	0.9	0.01307
4:35753168:C:T	50	98	0.94	0.4935
4:35753189:G:T	50	100	0.9	0.01598
4:35753527:A:G	50	100	0.97	0.3624
4:35753818:G:A	50	100	0.91	0.0817
4:35754387:A:G	50	98	0.86	0.01089
4:35754653:G:A	50	100	0.97	0.1126
4:35754688:T:C	50	100	0.92	0.07516
4:35754781:T:C	50	100	0.98	0.01779
4:35754825:C:T	50	94	0.77	0.02524
4:35755446:C:A	50	100	0.98	0.2324
4:35755464:T:C	50	100	0.99	0.01743
4:35755642:A:T	50	100	0.99	0.2505
4:35755676:C:A	50	100	0.99	0.2504
4:35755904:G:C	50	100	1	0.01797
4:35756324:T:G	50	100	0.99	0.2324
4:35756391:C:T	50	100	1	0.01797
4:35756467:A:G	50	100	0.83	0.01126
4:35756682:A:G	50	100	1	0.01307
4:35756881:G:T	50	100	0.98	0.2324
4:35757011:T:A	50	100	1	0.01779
4:35757525:G:C	50	100	1	0.01779
4:35757973:A:T	50	100	1	0.02487
4:35758081:C:A	50	100	1	0.02487
4:35758346:G:A	50	100	1	0.02505
4:35758360:C:T	50	100	1	0.02342
4:35758549:C:G	50	100	0.98	0.3259
4:35758759:G:A	50	100	0.93	0.07498
4:35758817:A:G	50	100	0.87	0.01416
4:35758864:A:G	50	100	0.99	0.2574
4:35759015:T:C	50	100	0.98	0.4855
4:35759075:A:G	50	100	1	0.01779
4:35759205:T:A	50	100	0.82	0.01126
4:35759510:C:T	50	100	0.99	0.484
4:35759719:A:T	50	94	0.94	0.04158
4:35759799:T:A	44	97.7	0.88	0.0443
4:35759800:A:T	44	97.7	0.88	0.04484
4:35760244:A:C	50	100	0.99	0.2328
4:35760423:G:A	50	100	1	0.02487
4:35760807:A:G	50	100	1	0.01616
4:35760926:G:A	50	100	0.98	0.4984
4:35760941:T:G	50	98	0.98	0.4984
4:35761042:T:C	50	100	0.99	0.2435
4:35761072:C:T	50	100	0.99	0.492
4:35761885:A:G	50	100	0.98	0.3188
4:35761949:C:T	49	100	0.92	0.0167
4:35761974:G:A	50	100	0.99	0.4916
4:35762367:T:C	50	100	0.99	0.2197
4:35762384:T:C	50	100	0.99	0.3192
4:35762487:G:A	50	100	0.99	0.1275
4:35763028:G:A	50	100	1	0.01216
4:35763090:T:C	50	100	0.99	0.2206
4:35763203:T:C	50	100	0.84	0.01144
4:35763257:G:A	50	98	0.99	0.2382
4:35763958:A:T	50	100	0.99	0.2384
4:35764143:A:G	50	100	0.99	0.2206
4:35764305:A:G	50	100	0.95	0.07462
4:35765271:C:T	50	100	1	0.01652
4:35765286:G:A	50	100	0.97	0.07625
4:35765373:A:G	50	96	0.97	0.3942
4:35765407:A:T	50	100	0.99	0.05919
4:35765956:T:C	50	98	0.97	0.02887
4:35766243:C:A	50	100	1	0.02451
4:35766561:A:T	49	100	0.86	0.0118
4:35766632:T:G	50	100	1	0.01089
4:35766771:C:A	50	100	0.98	0.05174
4:35766852:A:G	50	100	0.99	0.05174
4:35767689:C:T	50	100	0.99	0.2215
4:35767722:T:C	50	100	0.99	0.1333
4:35767787:C:A	50	100	1	0.1777
4:35767797:C:A	50	96	0.95	0.0167
4:35767990:T:C	50	100	1	0.1777
4:35768110:T:C	50	100	0.98	0.1476
4:35768227:A:G	50	100	1	0.01598
4:35768367:A:G	50	100	1	0.02288
4:35768613:T:C	50	100	1	0.02469
4:35768931:T:G	50	100	0.99	0.04448
4:35769012:T:A	50	100	0.99	0.04357
4:35769248:T:C	50	100	1	0.1781
4:35769458:G:A	50	100	1	0.1781
4:35769690:C:T	50	100	1	0.0158
4:35769720:C:T	50	100	1	0.1336
4:35769862:C:T	50	100	1	0.0443
4:35770253:G:T	50	100	0.93	0.04484
4:35770609:A:C	50	100	1	0.1779
4:35770811:A:G	50	100	0.98	0.04303
4:35771357:C:G	50	100	1	0.0158
4:35771443:A:G	50	100	1	0.1632
4:35771463:G:C	50	100	1	0.05174
4:35771481:T:C	50	100	1	0.1336
4:35771488:T:C	50	100	1	0.1336
4:35771507:G:A	50	100	1	0.08588
4:35771871:C:T	50	100	0.99	0.01017
4:35772266:T:A	50	100	1	0.1318
4:35772494:C:T	50	100	1	0.1318
4:35772725:C:T	46	84.8	0.75	0.03903
4:35772771:T:C	50	96	0.99	0.1427
4:35772794:A:G	49	95.9	0.63	0.0187
4:35772935:T:A	50	100	0.98	0.03958
4:35773068:T:C	50	100	1	0.01362
4:35773849:A:C	50	100	1	0.1311
4:35774101:A:C	50	100	1	0.05901
4:35774214:G:A	50	100	0.98	0.108
4:35774404:C:A	50	100	1	0.1307
4:35774690:C:T	50	100	1	0.01344
4:35774926:T:A	50	100	1	0.1632
4:35775013:G:A	50	100	1	0.2228
4:35775038:C:A	50	100	1	0.05211
4:35775056:C:T	49	100	1	0.1307
4:35775109:C:T	50	100	1	0.1307
4:35775325:G:T	50	100	1	0.1307
4:35775790:T:C	50	100	0.99	0.4119
4:35776203:T:C	50	100	1	0.01725
4:35776523:T:C	50	100	1	0.02959
4:35776985:G:A	50	100	1	0.02869
4:35777216:T:C	50	100	1	0.1599
4:35777410:C:T	50	100	1	0.1307
4:35777553:C:A	50	100	1	0.0158
4:35777982:G:A	50	100	1	0.1307
4:35778030:G:C	50	100	0.99	0.01489
4:35778492:A:T	50	100	1	0.02905
4:35778683:A:T	50	100	0.99	0.4078
4:35778733:G:C	50	100	1	0.1311
4:35778789:A:C	50	100	0.89	0.02179
4:35778871:G:T	50	100	1	0.01707
4:35778970:C:T	50	100	0.99	0.02741
4:35779183:A:C	50	100	1	0.02869
4:35779219:C:A	50	100	1	0.01707
4:35780623:T:C	50	100	0.99	0.1313
4:35780928:G:T	50	100	0.99	0.01471
4:35781315:T:C	50	100	1	0.02923
4:35781532:A:G	50	100	0.99	0.1465
4:35781959:T:C	50	100	1	0.01216
4:35782506:A:G	50	100	1	0.01707
4:35782909:C:T	50	100	1	0.01344
4:35783398:C:G	50	100	1	0.1307
4:35783615:G:C	50	98	1	0.08787
4:35783793:C:A	50	100	1	0.01561
4:35783908:G:T	50	100	1	0.01707
4:35784171:G:A	50	100	1	0.177
4:35784215:C:T	50	100	0.99	0.04321
4:35784375:A:G	50	100	1	0.177
4:35784593:G:A	50	100	1	0.02124
4:35784947:C:T	50	100	1	0.1307
4:35785054:T:C	50	100	1	0.1313
4:35785330:T:A	50	100	1	0.02923
4:35785423:T:C	50	100	0.99	0.02741
4:35785997:A:G	50	100	1	0.02905
4:35786226:C:G	50	100	1	0.01707
4:35786512:A:G	50	100	1	0.1307
4:35786549:A:G	50	100	1	0.1311
4:35786880:G:C	50	100	0.97	0.01561
4:35787320:C:T	50	100	1	0.1599
4:35787444:C:G	50	100	1	0.01707
4:35787814:A:G	50	100	0.98	0.1313
4:35787984:T:C	50	100	1	0.4123
4:35788988:A:G	50	100	1	0.4125
4:35789350:C:G	50	100	1	0.4083
4:35789657:T:C	50	100	1	0.01561
4:35789680:T:C	50	100	1	0.1307
4:35790852:A:T	50	100	1	0.1302
4:35791223:A:G	50	100	0.99	0.1363
4:35791709:C:T	50	100	1	0.08551
4:35791742:C:T	50	100	1	0.02469
4:35792020:G:A	50	100	1	0.08515
4:35792409:T:A	50	100	0.99	0.136
4:35792498:G:T	50	100	0.98	0.1222
4:35792713:G:A	50	100	0.98	0.07807
4:35792976:C:T	50	100	1	0.0118
4:35793322:C:T	50	100	0.92	0.01416
4:35793511:T:C	50	100	1	0.05156
4:35793823:A:G	50	100	1	0.1307
4:35793828:T:C	50	100	1	0.02651
4:35794108:A:T	50	100	1	0.1353
4:35794114:A:G	50	100	1	0.1311
4:35794884:T:G	50	98	0.91	0.01598
4:35795056:T:C	50	100	1	0.1362
4:35795089:T:G	50	100	1	0.05374
4:35795460:G:A	50	100	0.99	0.1447
4:35795525:G:A	50	98	0.99	0.3223
4:35795542:T:C	50	100	1	0.1467
4:35795898:C:A	50	100	1	0.05374
4:35796242:A:C	50	100	1	0.1467
4:35796256:C:T	50	100	1	0.1204
4:35796276:C:T	50	98	1	0.07698
4:35796393:T:C	50	100	1	0.02433
4:35796710:T:C	50	100	1	0.05374
4:35796711:T:C	50	100	1	0.3224
4:35796837:A:G	50	100	0.94	0.0423
4:35796866:G:A	50	100	1	0.0915
4:35797191:C:G	50	100	1	0.1353
4:35797538:G:A	50	100	1	0.1351
4:35798323:A:G	50	100	1	0.1307
4:35798394:A:G	50	100	1	0.02451
4:35798436:A:G	50	100	1	0.1353
4:35798557:T:A	50	100	1	0.1345
4:35798659:T:C	50	100	0.95	0.03776
4:35799629:C:G	50	100	1	0.2179
4:35799650:C:A	50	98	0.98	0.02179
4:35799654:A:G	50	100	1	0.05374
4:35799687:G:C	50	100	1	0.1302
4:35799807:G:T	50	100	1	0.1313
4:35799969:C:T	50	100	0.99	0.1449
4:35800372:A:G	50	100	0.96	0.01471
4:35800376:T:A	50	100	0.99	0.2504
4:35800484:G:C	50	100	1	0.07771
4:35800514:T:G	50	100	1	0.05374
4:35800691:G:T	50	98	1	0.02832
4:35801061:G:A	50	100	1	0.01707
4:35801287:C:T	50	100	1	0.08388
4:35801357:T:A	50	100	1	0.4798
4:35801479:G:A	50	100	1	0.01144
4:35801508:C:T	50	100	1	0.3686
4:35801546:A:G	50	98	0.99	0.1483
4:35801605:T:C	50	100	1	0.3228
4:35801969:T:C	50	98	0.99	0.1483
4:35802336:G:A	50	100	1	0.01162
4:35802552:G:A	50	100	1	0.08388
4:35802710:A:T	50	98	0.99	0.1483
4:35802843:A:G	50	98	1	0.3444
4:35803012:G:A	50	98	0.99	0.1447
4:35803197:T:C	50	100	1	0.114
4:35803604:C:T	50	98	1	0.05392
4:35803949:T:C	50	98	0.99	0.1481
4:35803976:T:C	50	100	1	0.03105
4:35804056:C:T	50	98	1	0.3379
4:35804709:A:G	50	100	1	0.2375
4:35805009:G:C	50	98	1	0.323
4:35805156:T:C	50	100	1	0.1356
4:35805191:T:C	50	100	0.99	0.1481
4:35805456:C:T	50	100	1	0.1055
4:35805533:C:G	49	100	1	0.3446
4:35805777:C:T	50	100	0.99	0.1481
4:35805805:A:G	50	100	1	0.01289
4:35806081:G:A	50	100	0.99	0.1481
4:35806213:T:C	50	100	1	0.02433
4:35806351:A:G	50	100	1	0.1767
4:35806733:G:A	50	100	1	0.0118
4:35806749:C:A	50	100	0.9	0.03322
4:35807208:G:A	50	98	0.98	0.1434
4:35807307:C:G	50	100	0.99	0.02397
4:35807338:G:T	50	98	1	0.05955
4:35807349:C:T	50	100	1	0.3246
4:35807858:C:A	50	98	1	0.05955
4:35808032:G:A	50	100	1	0.3201
4:35808172:T:G	50	100	1	0.02814
4:35808403:G:A	50	100	1	0.3282
4:35808686:G:T	50	100	1	0.06808
4:35808905:C:T	50	100	1	0.138
4:35809235:C:A	50	100	1	0.1605
4:35809511:G:A	50	100	1	0.1605
4:35809588:C:T	50	100	1	0.02215
4:35809693:G:T	50	100	0.96	0.01307
4:35809982:T:C	50	98	0.96	0.01307
4:35810027:C:A	50	84	0.99	0.3431
4:35810586:A:C	50	100	1	0.06808
4:35810620:A:G	50	100	1	0.1605
4:35810693:G:T	50	100	1	0.144
4:35810786:G:A	50	98	0.96	0.04303
4:35810855:T:C	50	100	1	0.01344
4:35811065:A:T	50	100	1	0.06826
4:35811300:G:A	50	100	1	0.1385
4:35811367:C:T	50	100	1	0.0118
4:35811368:G:C	50	100	1	0.01162
4:35811568:C:T	50	98	1	0.3215
4:35811638:C:T	50	100	0.76	0.0187
4:35811764:C:T	50	100	1	0.02215
4:35811790:G:T	49	100	1	0.3987
4:35812081:A:G	50	100	1	0.3215
4:35812188:G:A	50	100	1	0.1385
4:35812243:G:C	50	100	1	0.1607
4:35812478:T:C	50	100	0.85	0.0158
4:35812806:G:T	50	100	1	0.05283
4:35812899:C:A	50	100	1	0.3983
4:35812956:C:A	50	98	1	0.2042
4:35813046:T:C	50	100	1	0.1314
4:35813185:T:C	50	100	1	0.06826
4:35813380:A:G	50	100	1	0.06826
4:35813724:G:A	50	100	1	0.161
4:35814102:C:T	50	100	1	0.1607
4:35814148:A:G	50	100	1	0.02215
4:35814837:T:C	50	100	1	0.03867
4:35815489:A:G	50	100	1	0.1385
4:35815633:G:A	50	100	1	0.02215
4:35816152:C:G	50	100	1	0.1385
4:35816157:G:C	50	96	0.97	0.2035
4:35816270:C:T	50	100	1	0.02215
4:35816540:G:T	50	98	1	0.3281
4:35816983:A:G	50	100	1	0.1391
4:35816993:A:C	50	98	1	0.4325
4:35817319:A:C	50	100	1	0.04339
4:35817335:G:T	50	100	1	0.02215
4:35817354:G:A	50	100	1	0.05283
4:35817488:A:G	50	100	1	0.1607
4:35817583:A:G	50	100	1	0.1385
4:35817651:A:G	50	100	1	0.01162
4:35817676:T:C	50	100	1	0.02215
4:35817728:T:C	50	100	1	0.02996
4:35817948:G:A	50	100	0.98	0.161
4:35817987:T:G	50	100	1	0.1322
4:35818197:T:C	50	100	1	0.02215
4:35818385:G:A	50	100	0.94	0.01344
4:35819397:T:C	50	100	1	0.1387
4:35819409:C:A	50	98	1	0.2041
4:35819421:G:T	50	98	0.94	0.01307
4:35819633:C:T	50	100	1	0.02215
4:35819764:T:A	50	100	1	0.02233
4:35820210:A:G	50	100	1	0.01289
4:35820551:T:C	50	100	1	0.3983
4:35820770:A:C	50	100	1	0.2042
4:35821038:C:T	50	100	1	0.1385
4:35821408:C:T	50	100	0.98	0.01162
4:35821521:T:A	50	100	1	0.1344
4:35821580:C:T	50	100	1	0.02215
4:35821593:T:C	50	100	1	0.1344
4:35821915:G:A	50	100	1	0.2042
4:35821920:C:T	50	100	1	0.3279
4:35822040:G:T	50	100	1	0.1322
4:35822052:T:G	50	100	1	0.3281
4:35822053:T:G	50	100	1	0.1345
4:35822128:G:C	50	100	1	0.01144
4:35822220:C:T	50	100	1	0.06082
4:35822406:G:A	50	98	1	0.3277
4:35822418:T:C	50	100	1	0.1385
4:35822507:G:A	50	98	0.94	0.01307
4:35822632:A:G	50	100	1	0.3883
4:35823649:G:A	50	100	1	0.02215
4:35823752:T:A	50	100	1	0.1138
4:35823924:T:C	50	100	1	0.02215
4:35823928:T:C	50	100	1	0.1385
4:35824352:C:A	50	100	1	0.02215
4:35824751:T:C	50	100	1	0.1385
4:35824752:G:A	50	100	1	0.02215
4:35824792:C:T	50	98	1	0.04321
4:35824907:C:T	50	98	1	0.2041
4:35825178:C:A	50	100	1	0.1385
4:35825354:A:G	50	98	1	0.04267
4:35825599:C:T	50	100	1	0.1385
4:35825888:A:C	50	100	1	0.02923
4:35826044:G:A	50	98	1	0.04321
4:35826088:C:T	50	100	0.99	0.02233
4:35826250:G:A	50	100	1	0.1385
4:35826446:G:A	50	100	1	0.02977
4:35826766:A:G	50	100	1	0.1385
4:35826800:G:A	50	100	1	0.02215
4:35826989:T:C	50	100	1	0.0187
4:35826991:C:T	50	96	0.9	0.0207
4:35826993:C:T	50	96	0.99	0.01979
4:35826995:C:T	49	98	0.92	0.01816
4:35827087:T:A	49	100	1	0.02215
4:35827098:A:C	50	100	1	0.02869
4:35827476:G:A	50	98	0.94	0.01289
4:35827694:A:C	50	100	1	0.02215
4:35827750:C:T	50	100	1	0.1389
4:35827943:C:G	50	100	1	0.02215
4:35828179:G:A	50	100	1	0.1387
4:35828224:A:G	50	100	1	0.1609
4:35828917:A:G	50	100	1	0.02215
4:35829086:A:T	50	100	1	0.02869
4:35829103:A:T	50	100	1	0.1609
4:35829116:A:G	50	100	1	0.1385
4:35829184:A:T	50	100	0.99	0.1609
4:35829197:C:T	50	100	1	0.02233
4:35829784:T:C	50	100	1	0.02233
4:35829896:A:G	50	100	1	0.161
4:35830060:G:C	50	100	1	0.06826
4:35830357:C:T	50	100	1	0.02233
4:35830358:G:A	50	100	0.99	0.1387
4:35830454:G:A	50	100	1	0.1443
4:35830573:T:C	50	100	1	0.02306
4:35830579:C:T	50	100	1	0.1443
4:35830707:T:G	50	100	1	0.2099
4:35830989:A:G	48	95.8	1	0.1612
4:35831029:A:G	44	93.2	1	0.1385
4:35831120:C:T	49	100	1	0.02233
4:35831180:G:A	50	100	1	0.02233
4:35831199:A:C	50	100	1	0.1385
4:35831256:T:A	50	92	1	0.3978
4:35831290:G:A	50	100	1	0.02233
4:35831424:G:T	49	93.9	0.97	0.1614
4:35831435:G:A	50	100	0.96	0.02905
4:35831516:G:A	49	98	1	0.1385
4:35831592:T:G	50	100	1	0.02487
4:35831620:A:G	50	100	1	0.02233
4:35831726:A:G	50	100	0.97	0.1389
4:35831782:C:T	50	100	1	0.02233
4:35831923:A:C	50	100	1	0.1609
4:35832073:G:A	50	100	1	0.01707
4:35832280:C:G	50	100	1	0.1443
4:35832452:G:A	50	100	0.93	0.04267
4:35832575:C:A	50	100	0.97	0.1614
4:35832708:G:T	50	100	1	0.3978
4:35832715:C:T	50	100	0.87	0.02288
4:35832801:G:A	50	100	1	0.01144
4:35832812:T:C	50	98	1	0.04303
4:35832944:C:T	50	100	1	0.1385
4:35832994:G:A	50	100	1	0.1609
4:35833044:G:T	50	100	1	0.06808
4:35833369:T:C	50	100	1	0.1385
4:35833576:T:C	50	100	1	0.01707
4:35833777:T:G	50	100	1	0.3981
4:35834027:T:C	49	95.9	0.93	0.134
4:35834307:G:A	50	100	1	0.3981
4:35834479:T:C	50	100	0.98	0.0158
4:35834539:C:T	50	100	0.99	0.02977
4:35834983:C:G	50	100	1	0.2042
4:35835822:A:C	50	100	1	0.1385
4:35835994:T:G	50	100	1	0.0679
4:35836453:G:T	50	100	1	0.0138
4:35836567:T:C	50	100	1	0.01344
4:35836850:G:A	50	100	0.99	0.1202
4:35836910:G:A	50	100	1	0.2042
4:35836925:G:T	50	100	1	0.12
4:35837106:C:A	50	100	0.94	0.01289
4:35837149:A:G	50	100	1	0.1385
4:35837486:C:T	50	100	1	0.06826
4:35837583:C:T	50	100	1	0.06808
4:35837699:G:A	50	100	1	0.02233
4:35837764:A:C	50	100	1	0.04321
4:35838021:T:A	50	100	1	0.04739
4:35838192:A:C	50	100	1	0.02233
4:35838200:G:A	50	100	1	0.12
4:35838883:G:A	50	100	1	0.04248
4:35839234:A:C	50	100	1	0.3987
4:35839496:A:G	50	100	0.94	0.02233
4:35839692:C:T	50	100	1	0.06808
4:35839803:G:A	50	100	1	0.02269
4:35839916:G:A	50	100	1	0.02215
4:35840310:G:A	50	98	1	0.04248
4:35840540:T:C	50	100	1	0.02869
4:35840635:C:T	50	100	1	0.1609
4:35841113:G:A	50	100	1	0.04248
4:35841333:T:C	50	100	1	0.1387
4:35841590:A:T	50	100	1	0.02215
4:35841845:A:G	50	100	1	0.163
4:35842002:T:C	50	100	1	0.01325
4:35842148:G:A	50	100	1	0.1387
4:35842600:G:T	50	100	1	0.03649
4:35842606:C:T	50	100	1	0.3994
4:35842774:C:A	50	100	1	0.163
4:35843067:C:T	50	98	1	0.1443
4:35843198:G:A	50	100	1	0.02433
4:35843243:T:G	50	100	1	0.02433
4:35843324:G:A	50	100	1	0.02451
4:35844009:A:G	50	100	1	0.1313
4:35844092:T:C	50	100	1	0.06808
4:35844250:C:T	50	100	1	0.02996
4:35844273:C:T	50	100	1	0.138
4:35844283:T:C	50	98	0.97	0.02433
4:35844454:A:G	50	100	1	0.02415
4:35844464:A:G	50	100	1	0.1623
4:35844675:A:G	50	100	1	0.01561
4:35844999:A:G	50	100	1	0.1382
4:35845186:A:G	50	100	1	0.01071
4:35845200:G:T	50	100	1	0.1382
4:35845590:A:G	50	100	1	0.02487
4:35845848:G:A	50	100	1	0.06663
4:35845917:T:C	50	100	1	0.04684
4:35846264:T:A	50	100	1	0.02397
4:35846427:T:C	50	100	1	0.1623
4:35846578:G:A	50	100	1	0.1385
4:35846897:T:C	50	100	1	0.1623
4:35847472:C:T	50	100	1	0.02397
4:35847530:T:C	50	100	1	0.1621
4:35847580:T:A	50	100	1	0.02397
4:35847587:G:C	50	100	1	0.1621
4:35847918:T:C	50	98	0.98	0.07226
4:35848291:T:G	47	100	1	0.01344
4:35848461:G:A	50	100	1	0.02397
4:35848924:C:T	50	100	1	0.02397
4:35848935:T:A	50	100	1	0.02397
4:35849070:T:C	50	100	1	0.01525
4:35849109:G:T	50	100	0.99	0.138
4:35849531:A:C	50	100	0.99	0.138
4:35849672:A:G	50	100	1	0.02415
4:35849784:T:A	50	100	0.99	0.4007
4:35850127:T:C	50	100	0.99	0.138
4:35850401:A:G	50	100	0.96	0.03214
4:35851060:A:G	50	94	1	0.132
4:35851237:G:A	50	100	1	0.02415
4:35851311:C:T	50	100	0.96	0.02505
4:35851544:G:A	50	100	1	0.1621
4:35851559:T:C	50	100	0.76	0.0187
4:35851889:G:C	50	100	0.92	0.02977
4:35851988:G:A	50	100	0.96	0.03105
4:35852079:G:A	50	100	1	0.138
4:35852099:G:C	50	100	1	0.02415
4:35852123:G:A	50	100	1	0.138
4:35852268:C:G	50	100	1	0.138
4:35853268:C:A	50	100	1	0.02415
4:35853623:T:C	50	100	1	0.138
4:35853845:C:T	50	96	0.98	0.1195
4:35853929:C:T	50	100	1	0.04248
4:35854374:G:C	50	100	1	0.1621
4:35854408:A:G	50	100	0.96	0.03032
4:35854484:T:C	50	100	1	0.1621
4:35854953:T:C	50	100	1	0.09913
4:35855032:C:T	50	100	0.98	0.02251
4:35855062:G:C	50	98	1	0.2055
4:35855259:G:A	50	100	1	0.02415
4:35855508:G:A	50	100	1	0.02415
4:35855538:G:A	50	100	1	0.02415
4:35855652:G:A	50	100	1	0.1625
4:35855706:C:T	50	100	1	0.02269
4:35856165:T:A	50	100	1	0.02415
4:35856216:T:C	50	100	0.99	0.04049
4:35856302:T:C	50	100	1	0.3987
4:35856348:T:A	50	100	0.99	0.1311
4:35856661:T:A	50	100	1	0.1619
4:35856944:A:G	50	100	1	0.01216
4:35857237:A:G	50	100	1	0.1619
4:35857499:G:A	50	100	0.99	0.03994
4:35857505:G:A	50	98	0.99	0.04031
4:35857520:T:C	50	100	1	0.07298
4:35857551:C:T	50	100	0.99	0.03976
4:35857604:G:A	50	100	1	0.02415
4:35857803:C:A	47	95.7	0.64	0.01924
4:35857811:A:C	50	100	1	0.01198
4:35858149:G:T	50	100	1	0.1378
4:35858304:G:A	50	100	1	0.3991
4:35858331:A:G	50	100	1	0.398
4:35858435:G:A	50	100	1	0.02415
4:35858749:C:T	50	100	1	0.1449
4:35858992:T:C	50	100	1	0.3887
4:35859141:T:G	50	100	1	0.1311
4:35859227:C:T	50	100	1	0.01779
4:35859271:A:G	50	100	1	0.04103
4:35859452:G:T	50	100	1	0.07099
4:35859462:C:T	50	100	1	0.02415
4:35859621:A:G	50	100	1	0.02415
4:35859769:G:A	50	100	1	0.07099
4:35859875:G:A	50	100	0.99	0.02633
4:35860241:G:C	50	100	0.97	0.01198
4:35860596:T:C	50	100	1	0.1178
4:35860892:G:A	50	100	1	0.3991
4:35861015:T:C	50	100	1	0.132
4:35861184:C:T	50	100	1	0.01198
4:35861190:T:G	50	98	1	0.2024
4:35861325:G:A	50	100	1	0.1378
4:35861730:T:A	50	100	1	0.02415
4:35861829:G:A	50	100	0.99	0.3863
4:35861981:C:T	50	98	0.83	0.01362
4:35862218:T:G	50	100	1	0.02433
4:35862335:T:C	50	100	1	0.118
4:35862594:T:A	50	100	1	0.03686
4:35862985:G:T	50	100	0.99	0.1307
4:35862993:C:T	50	100	1	0.02433
4:35863184:C:A	50	100	1	0.03032
4:35863419:G:A	50	100	1	0.02433
4:35863659:G:A	50	100	1	0.07099
4:35863784:C:T	50	100	1	0.01707
4:35863842:C:T	50	100	1	0.3867
4:35863845:C:G	50	98	1	0.1462
4:35864138:G:A	50	100	1	0.03686
4:35864240:C:G	50	100	1	0.01017
4:35864311:G:A	50	100	1	0.02469
4:35864467:G:A	50	98	0.99	0.03958
4:35864541:G:T	50	100	1	0.01707
4:35864557:A:G	50	100	1	0.02433
4:35865411:T:C	50	98	1	0.3833
4:35865437:A:G	49	100	1	0.05792
4:35865668:C:T	50	100	1	0.05792
4:35865835:G:A	50	98	1	0.02869
4:35866203:T:C	50	100	1	0.05465
4:35866829:C:T	50	98	1	0.2135
4:35866949:C:T	49	100	0.99	0.1854
4:35867612:G:A	50	98	0.96	0.01344
4:35867633:T:G	50	100	0.99	0.2304
4:35867635:C:T	50	100	1	0.02433
4:35867792:C:T	50	94	0.93	0.2131
4:35868020:C:T	50	100	1	0.02324
4:35868021:G:A	50	100	0.99	0.1476
4:35868073:G:T	50	100	1	0.02433
4:35868200:A:G	50	100	1	0.01017
4:35868416:G:T	50	100	0.99	0.138
4:35868570:G:A	50	100	0.99	0.0256
4:35869016:C:T	50	100	1	0.02433
4:35869206:A:T	50	100	0.99	0.02977
4:35869232:G:A	50	100	0.97	0.0512
4:35869267:A:G	50	100	1	0.02433
4:35869361:C:T	50	100	1	0.02433
4:35869426:G:A	50	100	0.99	0.1382
4:35869452:T:C	50	100	1	0.02433
4:35870023:T:A	50	100	1	0.3252
4:35870522:T:A	50	100	1	0.2164
4:35870583:T:C	50	100	0.99	0.03794
4:35870832:C:T	50	100	1	0.1921
4:35871371:A:T	50	100	1	0.07407
4:35871618:G:A	50	100	0.99	0.3255
4:35871880:T:G	50	100	0.98	0.0719
4:35872262:T:A	50	100	0.96	0.04158
4:35872319:T:A	50	96	0.99	0.2645
4:35872358:C:T	50	100	0.97	0.07117
4:35872698:G:A	50	98	0.97	0.02142
4:35872700:T:C	50	98	0.99	0.136
4:35872778:G:A	50	100	0.89	0.02614
4:35872903:T:G	50	98	1	0.01652
4:35872950:T:C	50	96	1	0.04484
4:35873056:T:A	50	92	0.98	0.2264
4:35873360:T:C	50	98	0.93	0.07534
4:35873450:G:C	50	100	0.96	0.03613
4:35873778:C:G	50	98	0.95	0.03341
4:35873791:A:C	50	100	1	0.03159
4:35874150:C:T	50	100	0.99	0.01761
4:35874743:G:A	50	100	0.99	0.01979
4:35874781:C:G	50	100	0.99	0.05265
4:35875023:T:C	50	100	0.99	0.3898
4:35875110:A:G	50	98	0.98	0.2812
4:35875139:G:A	50	98	0.99	0.03359
4:35875362:C:T	50	100	1	0.1153
4:35875503:A:G	50	100	1	0.01979
4:35875860:G:A	50	100	1	0.03286
4:35875882:T:G	50	98	0.95	0.04321
4:35876205:G:A	50	100	1	0.01979
4:35876290:A:G	50	100	0.97	0.01979
4:35876414:C:T	50	100	1	0.1109
4:35876547:A:T	50	100	0.99	0.3891
4:35876721:C:T	50	100	1	0.03286
4:35876817:G:A	50	100	0.99	0.148
4:35877408:C:T	50	100	1	0.1153
4:35877775:C:A	50	100	0.89	0.04557
4:35877777:C:A	50	100	0.94	0.04666
4:35877779:C:A	50	100	0.96	0.04956
4:35877888:G:C	50	100	1	0.1111
4:35878026:C:T	50	100	1	0.05283
4:35878030:C:T	50	100	1	0.01307
4:35878048:A:T	50	100	0.99	0.03922
4:35878184:C:T	50	100	1	0.148
4:35878187:C:T	50	100	1	0.1481
4:35878206:A:G	50	100	1	0.01979
4:35878464:C:T	49	100	1	0.03286
4:35878503:G:C	49	100	1	0.05283
4:35878622:C:G	50	100	1	0.01979
4:35878961:C:A	50	100	1	0.06282
4:35878975:C:A	50	100	1	0.06282
4:35879025:G:C	50	100	1	0.1151
4:35879079:C:T	50	100	1	0.06282
4:35879276:T:C	50	100	1	0.148
4:35879313:A:T	50	100	1	0.01979
4:35879571:C:T	50	100	1	0.1109
4:35879837:A:C	50	100	1	0.06282
4:35879870:G:A	50	100	1	0.1109
4:35879905:A:T	50	100	1	0.1109
4:35880211:T:C	50	100	1	0.02487
4:35880280:G:A	50	100	1	0.01979
4:35880294:G:C	50	100	0.99	0.02179
4:35880334:C:T	50	100	1	0.05301
4:35880342:C:T	50	100	0.99	0.0118
4:35880370:T:C	50	100	1	0.01834
4:35880499:C:T	50	100	1	0.1481
4:35880665:G:A	50	100	1	0.02015
4:35880898:G:T	50	96	1	0.063
4:35881056:C:T	50	100	1	0.02142
4:35881161:A:T	50	100	1	0.063
4:35881435:C:A	50	100	1	0.01979
4:35881473:T:A	50	100	1	0.02977
4:35881825:C:G	50	100	1	0.1111
4:35881879:T:A	50	100	1	0.05301
4:35881952:T:C	50	100	1	0.0532
4:35882153:C:T	50	100	1	0.05283
4:35882233:G:A	50	98	0.99	0.04012
4:35882666:G:T	50	100	1	0.01979
4:35882746:A:G	50	98	1	0.063
4:35883051:T:C	50	100	1	0.0207
4:35883093:C:T	50	98	1	0.06572
4:35883104:T:C	50	98	1	0.3155
4:35883197:G:A	50	100	1	0.0207
4:35883217:T:G	50	98	1	0.05374
4:35883264:C:T	50	100	1	0.02088
4:35883318:A:G	50	100	1	0.0207
4:35883357:T:C	50	100	1	0.01979
4:35883725:A:C	50	100	1	0.1135
4:35884043:A:G	50	100	1	0.02033
4:35884107:C:T	50	100	1	0.1182
4:35884251:A:G	50	98	1	0.1169
4:35884720:A:G	50	100	1	0.1166
4:35884836:C:T	50	100	1	0.325
4:35885177:A:G	50	100	1	0.1167
4:35885284:A:T	50	100	1	0.1716
4:35885550:C:T	50	100	1	0.01924
4:35885838:C:G	50	100	0.99	0.04557
4:35886059:G:A	50	100	1	0.1164
4:35886145:T:G	50	100	0.99	0.04575
4:35886343:T:C	50	100	1	0.02033
4:35886460:T:A	46	100	0.71	0.01471
4:35886581:G:A	50	100	1	0.09659
4:35886862:C:T	50	98	1	0.1777
4:35886887:C:T	50	100	1	0.1716
4:35886951:T:C	50	100	1	0.01398
4:35887107:T:A	50	100	1	0.1776
4:35887439:A:C	50	100	1	0.1278
4:35888106:C:T	50	100	1	0.3166
4:35888295:A:G	50	100	0.99	0.2741
4:35888465:C:A	50	100	1	0.09985
4:35888469:G:A	50	100	1	0.09985
4:35888533:C:T	50	100	0.78	0.01924
4:35888694:C:T	50	100	0.99	0.1396
4:35889143:T:A	50	100	1	0.1166
4:35889209:C:T	49	100	0.99	0.3798
4:35889401:C:G	50	100	1	0.1852
4:35889897:T:A	50	100	0.7	0.03123
4:35890138:C:T	50	100	1	0.09985
4:35890285:A:T	50	100	1	0.325
4:35890297:A:T	50	100	1	0.1164
4:35890521:A:G	50	100	0.99	0.3816
4:35890566:G:A	50	100	1	0.4562
4:35890576:T:C	50	100	1	0.1549
4:35890778:T:C	50	100	1	0.03758
4:35890976:T:C	50	100	1	0.4562
4:35891013:T:C	50	100	1	0.04557
4:35891064:G:A	50	100	1	0.03831
4:35891111:A:C	50	100	1	0.1164
4:35891215:T:C	50	100	1	0.03831
4:35891310:G:A	50	100	1	0.1046
4:35891378:C:T	50	100	1	0.2711
4:35891918:T:C	50	100	1	0.03831
4:35892010:A:C	50	100	1	0.4562
4:35892070:T:A	50	100	1	0.1046
4:35892444:C:T	50	100	1	0.1166
4:35892454:A:G	50	100	1	0.3094
4:35892469:G:A	50	100	1	0.03758
4:35892484:G:C	50	100	1	0.04575
4:35892498:G:A	50	100	1	0.4561
4:35892742:A:G	50	98	1	0.02197
4:35892763:A:G	50	100	1	0.04575
4:35893004:A:C	50	98	0.95	0.02215
4:35893105:T:C	50	100	1	0.01924
4:35893235:C:T	48	85.4	0.99	0.1656
4:35893353:C:A	50	100	1	0.1167
4:35893565:A:G	50	100	1	0.03849
4:35893739:T:C	50	100	1	0.03976
4:35893893:A:C	50	100	0.88	0.05029
4:35894130:G:A	50	100	1	0.2712
4:35894132:T:C	50	100	1	0.1046
4:35894261:T:G	50	100	1	0.04557
4:35894285:G:A	50	100	1	0.04575
4:35894387:A:G	50	100	1	0.2712
4:35894404:A:G	50	100	1	0.1049
4:35894665:T:G	50	100	1	0.03177
4:35894774:A:G	49	100	1	0.08442
4:35894902:A:G	50	100	1	0.1166
4:35895320:T:C	50	100	1	0.03831
4:35895546:C:T	50	100	1	0.2723
4:35895578:G:A	50	100	1	0.08424
4:35895883:G:A	50	100	1	0.4555
4:35895949:A:G	50	100	1	0.4555
4:35896161:G:A	50	100	1	0.2257
4:35896384:G:T	50	100	1	0.2712
4:35897033:C:T	50	100	1	0.4557
4:35897058:G:A	50	100	1	0.4557
4:35897112:C:G	50	100	1	0.08097
4:35897113:C:T	50	100	1	0.1046
4:35897131:T:C	50	100	1	0.1046
4:35897160:A:G	50	100	1	0.01398
4:35897503:G:A	50	100	1	0.1166
4:35897647:C:T	50	100	1	0.04575
4:35897866:T:C	50	100	1	0.234
4:35898033:A:C	50	100	1	0.1166
4:35898065:A:G	50	100	1	0.02033
4:35898076:T:C	50	100	1	0.04575
4:35898144:T:C	50	100	1	0.03141
4:35898270:T:C	50	100	1	0.06264
4:35898275:C:T	50	100	1	0.04575
4:35898279:C:T	50	100	1	0.04575
4:35898289:T:A	50	100	0.96	0.05065
4:35898743:T:C	50	100	1	0.08424
4:35898748:G:T	50	100	0.98	0.116
4:35898856:C:A	50	100	1	0.2714
4:35898931:A:C	50	100	1	0.2342
4:35899016:G:A	50	100	1	0.1166
4:35899068:C:T	50	100	1	0.02596
4:35899193:C:T	50	100	1	0.02251
4:35899581:C:T	50	100	1	0.1166
4:35899667:G:T	50	100	1	0.2712
4:35900050:C:T	50	100	1	0.38
4:35900109:T:C	50	100	1	0.1173
4:35900112:A:G	50	100	1	0.1046
4:35900173:G:C	50	100	0.99	0.4729
4:35900955:A:T	50	100	1	0.1169
4:35901145:G:C	50	100	1	0.1621
4:35901272:G:A	50	100	1	0.0118
4:35901408:C:T	50	100	1	0.08424
4:35901688:C:T	50	100	0.94	0.02306
4:35901877:C:T	50	100	1	0.2849
4:35901969:A:G	50	100	0.93	0.02015
4:35902002:C:T	50	100	1	0.1046
4:35902420:C:A	50	100	1	0.01997
4:35902615:C:A	50	100	1	0.07135
4:35902969:A:G	50	100	1	0.3793
4:35903293:C:T	50	100	1	0.4735
4:35903316:C:T	50	100	0.98	0.1621
4:35903470:A:C	50	100	1	0.03794
4:35903967:G:A	50	100	1	0.05937
4:35904076:G:C	50	100	1	0.1658
4:35904670:T:C	50	100	1	0.1117
4:35904806:G:T	50	100	0.98	0.0325
4:35905091:C:T	50	100	1	0.08061
4:35905638:C:T	50	100	1	0.05447
4:35905707:C:T	50	100	1	0.08315
4:35905722:T:C	50	100	1	0.01906
4:35906114:C:T	50	98	0.98	0.4581
4:35906340:T:C	50	100	1	0.1107
4:35906387:G:A	50	100	1	0.2133
4:35906431:C:T	50	100	1	0.02033
4:35906437:T:C	50	100	1	0.3099
4:35906458:T:C	50	100	1	0.3782
4:35906623:G:C	50	100	1	0.06336
4:35906756:T:C	50	100	1	0.06336
4:35906782:G:T	50	100	1	0.1354
4:35906833:G:A	50	100	1	0.06336
4:35907127:T:C	50	100	1	0.08315
4:35907196:C:A	50	100	1	0.08007
4:35907223:G:C	50	100	1	0.06336
4:35907231:T:A	50	100	1	0.1741
4:35907268:C:T	50	100	1	0.1741
4:35907307:A:T	50	100	1	0.1739
4:35907456:T:C	49	100	1	0.1178
4:35907481:C:A	50	100	1	0.1567
4:35907497:T:C	50	100	1	0.299
4:35907557:T:C	50	100	1	0.1567
4:35907662:A:G	50	100	1	0.1569
4:35907670:C:T	50	100	1	0.01216
4:35907767:A:G	50	100	1	0.157
4:35907888:G:A	50	100	1	0.1057
4:35908117:G:T	50	100	1	0.1572
4:35908315:G:A	50	100	1	0.4559
4:35908388:G:A	50	100	1	0.3802
4:35908459:G:A	50	100	1	0.02451
4:35908515:C:T	50	100	1	0.157
4:35908516:T:C	50	100	1	0.157
4:35908592:T:C	50	100	1	0.157
4:35908826:T:A	50	100	1	0.157
4:35908870:G:A	50	100	1	0.1572
4:35908927:C:T	50	100	1	0.09332
4:35908928:A:G	50	100	1	0.157
4:35908964:A:G	50	100	1	0.157
4:35908972:A:G	50	100	1	0.05973
4:35908973:T:C	50	100	1	0.157
4:35909006:T:C	50	100	1	0.01162
4:35909071:T:C	50	100	0.9	0.01035
4:35909118:G:T	50	100	1	0.09332
4:35909143:A:C	50	100	1	0.157
4:35909173:C:T	50	100	1	0.04938
4:35909185:C:T	50	100	1	0.10780000000000001
4:35909264:G:A	50	100	1	0.02233
4:35909797:C:T	50	100	1	0.09332
4:35909839:A:G	50	100	1	0.03813
4:35910114:T:C	50	100	1	0.1718
4:35910136:T:A	50	100	1	0.1572
4:35910218:G:A	50	100	1	0.1718
4:35910526:G:C	50	100	1	0.157
4:35910686:G:A	49	100	1	0.157
4:35910782:C:T	50	100	1	0.0659
4:35910865:T:G	50	98	1	0.4717
4:35910866:G:A	50	100	1	0.09332
4:35910958:A:G	50	100	1	0.3805
4:35911091:G:A	50	100	1	0.05392
4:35911136:T:C	50	100	1	0.0138
4:35911158:T:C	50	100	1	0.0207
4:35911163:T:C	50	100	1	0.157
4:35911180:G:A	50	100	1	0.157
4:35911217:G:T	50	100	1	0.2438
4:35911270:G:A	50	100	1	0.157
4:35911325:G:A	50	100	1	0.3869
4:35911395:G:A	50	100	1	0.4559
4:35911544:T:C	50	100	1	0.157
4:35911760:C:T	50	100	1	0.3865
4:35911838:C:A	50	100	0.97	0.02887
4:35911867:A:T	50	100	1	0.3865
4:35911961:T:C	50	100	1	0.3143
4:35912067:G:T	50	100	1	0.02233
4:35912386:C:A	50	100	1	0.157
4:35912387:C:A	50	100	0.99	0.3809
4:35912388:A:C	50	100	1	0.02596
4:35912399:G:T	50	100	1	0.4561
4:35912409:C:T	50	100	0.95	0.03504
4:35912645:T:C	50	100	1	0.06373
4:35913165:A:G	50	100	1	0.06572
4:35913166:A:G	50	100	1	0.02233
4:35913210:G:T	50	100	1	0.04938
4:35913278:C:T	50	100	1	0.1351
4:35913285:C:T	50	100	1	0.05973
4:35913289:G:T	50	100	1	0.06373
4:35913492:A:G	50	100	1	0.10780000000000001
4:35913544:C:G	50	100	1	0.3141
4:35913638:T:G	50	100	0.99	0.06209
4:35914214:C:T	50	100	1	0.09314
4:35914261:C:T	50	100	1	0.1826
4:35914309:T:C	50	100	1	0.03776
4:35914393:G:A	50	100	0.98	0.2438
4:35914397:C:G	50	100	0.98	0.06572
4:35914505:A:T	50	100	1	0.4717
4:35914795:T:G	50	100	1	0.1567
4:35914962:T:C	50	100	1	0.4706
4:35915105:G:A	50	100	1	0.02651
4:35915462:G:A	50	100	0.91	0.02687
4:35915625:T:C	50	100	0.99	0.06718
4:35915695:T:C	50	100	1	0.4717
4:35915753:A:G	50	100	1	0.02687
4:35915961:G:A	50	100	1	0.02233
4:35916189:T:C	50	100	1	0.1569
4:35916434:A:G	50	100	1	0.3742
4:35916746:C:A	50	100	0.99	0.4719
4:35916916:A:T	50	100	0.99	0.4722
4:35916919:C:T	50	100	0.98	0.1097
4:35916929:A:G	50	100	1	0.05973
4:35917078:C:T	50	98	0.99	0.4637
4:35917209:A:T	50	100	1	0.0541
4:35917283:C:T	50	100	1	0.4693
4:35917341:T:C	50	100	0.98	0.01126
4:35917700:A:T	50	100	0.99	0.03123
4:35917723:A:G	50	100	0.98	0.3931
4:35917903:G:A	50	100	1	0.04884
4:35917987:A:G	50	100	1	0.04176
4:35918049:T:C	50	100	1	0.01162
4:35918385:C:A	50	100	1	0.06481
4:35918386:T:A	50	100	0.98	0.06463
4:35918500:A:G	50	100	1	0.02723
4:35918605:C:T	50	100	1	0.02923
4:35919021:A:C	50	100	1	0.06536
4:35919141:T:G	50	100	1	0.01816
4:35919460:A:G	50	100	0.99	0.4679
4:35919501:G:A	49	100	0.99	0.4679
4:35919755:A:G	50	100	0.99	0.02669
4:35919844:A:G	50	100	0.99	0.468
4:35920009:C:A	50	100	0.99	0.4679
4:35920062:A:G	50	100	1	0.06536
4:35920067:G:A	50	100	0.99	0.04158
4:35920273:T:G	50	100	1	0.01543
4:35920369:T:C	50	100	0.99	0.02669
4:35921373:T:C	50	100	1	0.03867
4:35921521:A:G	50	98	0.98	0.3742
4:35921639:T:C	50	100	1	0.4286
4:35921900:A:G	50	100	1	0.2277
4:35921985:G:A	50	100	0.99	0.03431
4:35922019:T:C	50	100	1	0.4288
4:35922115:T:A	50	98	0.98	0.2729
4:35922191:T:A	50	100	0.94	0.01834
4:35922308:G:T	50	100	1	0.03504
4:35922367:A:G	50	100	1	0.4288
4:35922439:A:G	50	100	1	0.01543
4:35922442:G:A	50	100	1	0.3232
4:35922485:G:A	50	100	0.96	0.0345
4:35922663:T:C	50	98	0.99	0.02542
4:35922664:C:T	50	100	0.92	0.03141
4:35923125:T:A	47	97.9	1	0.09586
4:35923272:G:A	50	100	1	0.09858
4:35923466:C:A	50	100	1	0.4613
4:35923597:G:A	50	98	0.95	0.08007
4:35923599:G:A	50	98	0.98	0.1986
4:35923601:G:A	49	98	0.98	0.2378
4:35923603:A:G	50	100	0.98	0.1006
4:35923605:A:G	50	100	0.88	0.01943
4:35923625:T:G	50	96	1	0.4675
4:35923786:C:T	50	100	1	0.203
4:35923801:C:T	50	100	1	0.1639
4:35923925:A:C	50	100	1	0.0118
4:35924272:A:C	50	100	1	0.1639
4:35924400:C:T	50	100	0.98	0.03431
4:35924421:T:C	50	100	1	0.1639
4:35924557:T:G	50	100	1	0.09804
4:35924654:A:C	50	100	0.99	0.02723
4:35925077:T:C	50	100	1	0.063
4:35925326:G:A	50	100	1	0.06536
4:35925467:A:G	50	100	1	0.063
4:35925813:T:A	50	98	0.98	0.08932
4:35925851:C:T	50	100	1	0.1993
4:35925878:A:G	50	100	1	0.06536
4:35926238:A:G	50	100	1	0.06536
4:35926294:G:T	50	100	1	0.01144
4:35926295:A:G	50	100	1	0.01144
4:35926316:T:C	50	100	1	0.1639
4:35926586:C:T	50	100	0.99	0.03431
4:35926645:A:G	50	100	1	0.1993
4:35926731:A:C	50	100	1	0.1993
4:35926917:T:A	50	100	1	0.1993
4:35926964:C:A	50	100	1	0.2092
4:35927088:C:T	50	100	1	0.06536
4:35927290:G:A	50	100	1	0.1993
4:35927338:A:C	50	100	1	0.1993
4:35927409:G:C	50	100	1	0.1639
4:35927471:G:A	50	100	0.99	0.06536
4:35927746:C:T	50	98	0.98	0.08969
4:35927998:C:A	50	100	1	0.03504
4:35928117:A:C	50	100	1	0.1639
4:35928140:C:T	50	100	1	0.01852
4:35928213:G:A	50	100	0.99	0.02542
4:35928278:C:T	50	100	1	0.03522
4:35928328:C:T	50	100	0.99	0.03431
4:35928388:G:A	50	100	1	0.09858
4:35928413:C:G	50	100	1	0.4985
4:35928421:C:T	50	100	1	0.4985
4:35928508:T:C	50	100	1	0.1992
4:35928931:C:T	50	100	1	0.03504
4:35929029:T:C	50	100	1	0.1639
4:35929097:T:C	50	100	1	0.1992
4:35929172:C:T	50	98	0.98	0.3736
4:35929189:T:C	50	100	1	0.09368
4:35929253:G:A	50	100	1	0.1639
4:35929516:T:G	50	100	1	0.1992
4:35929555:T:C	50	100	1	0.01561
4:35929599:G:C	50	100	1	0.03123
4:35929615:C:T	50	100	1	0.06536
4:35929907:A:C	50	100	1	0.1678
4:35929937:G:A	50	100	1	0.1678
4:35930049:A:G	50	100	1	0.1678
4:35930067:G:A	50	98	0.98	0.3678
4:35930078:T:A	50	100	1	0.01634
4:35930109:T:C	50	100	1	0.2298
4:35930275:A:G	50	100	1	0.0118
4:35930281:G:A	50	100	1	0.03141
4:35930435:G:T	50	100	1	0.09786
4:35930489:C:T	50	100	0.99	0.03431
4:35930647:C:T	50	100	0.86	0.01035
4:35930801:T:C	50	100	0.9	0.02633
4:35930839:G:A	50	100	0.95	0.03431
4:35930947:C:T	49	100	1	0.2618
4:35931095:T:C	50	100	1	0.1109
4:35931210:T:C	50	100	0.99	0.4497
4:35931219:A:G	50	100	1	0.1458
4:35931246:A:G	50	100	0.99	0.4497
4:35931578:T:A	50	100	1	0.01471
4:35931615:T:C	50	100	1	0.3252
4:35931678:T:A	50	100	1	0.08442
4:35931734:A:G	50	100	1	0.01162
4:35931759:A:G	50	100	1	0.01561
4:35932179:G:A	50	100	1	0.03468
4:35932301:T:C	50	100	0.96	0.02923
4:35932310:T:A	50	96	0.98	0.3455
4:35932385:T:G	50	100	1	0.06826
4:35932984:C:A	50	100	1	0.1075
4:35933263:G:A	50	100	1	0.2298
4:35933475:T:C	50	100	1	0.09386
4:35933819:G:A	50	100	1	0.10780000000000001
4:35934204:A:G	50	100	1	0.1075
4:35934343:T:C	50	100	1	0.1075
4:35935319:G:A	50	100	1	0.1075
4:35935489:G:T	50	100	1	0.03141
4:35935493:A:G	50	100	1	0.2297
4:35935699:C:T	50	100	1	0.02977
4:35935811:C:T	50	100	1	0.1077
4:35936175:G:T	50	100	1	0.03686
4:35936204:C:T	50	100	0.98	0.05011
4:35936553:C:T	50	100	1	0.4621
4:35936660:G:A	49	100	1	0.4715
4:35936662:T:A	50	100	1	0.1073
4:35936749:A:G	50	100	1	0.02941
4:35937597:T:G	50	100	1	0.4713
4:35937857:A:G	50	100	1	0.1075
4:35938136:G:A	50	100	0.97	0.02814
4:35938666:C:G	50	100	1	0.1225
4:35938806:T:C	50	100	1	0.1066
4:35939392:C:T	50	100	1	0.1066
4:35939821:A:C	50	100	0.97	0.03286
4:35939914:G:A	50	100	1	0.01743
4:35940171:C:A	50	100	0.97	0.02814
4:35940633:A:G	50	100	1	0.1147
4:35940799:T:G	50	100	1	0.4708
4:35940832:A:C	50	100	1	0.2213
4:35941019:T:C	50	100	1	0.05519
4:35941292:T:C	50	100	1	0.2313
4:35941328:G:A	50	100	1	0.03141
4:35941766:G:T	50	100	1	0.02887
4:35941775:A:G	50	100	1	0.03686
4:35942194:A:G	50	100	1	0.4706
4:35942262:C:A	50	100	1	0.0118
4:35942304:T:C	50	100	1	0.4704
4:35942376:A:G	50	100	0.96	0.02814
4:35942472:T:A	50	100	1	0.09241
4:35942543:T:C	50	100	0.99	0.1147
4:35943163:T:G	50	100	0.99	0.2313
4:35943337:T:C	50	100	1	0.1066
4:35943426:G:A	50	100	1	0.05519
4:35944145:A:G	50	100	0.99	0.2309
4:35944215:G:C	50	100	0.92	0.05192
4:35944720:C:T	50	100	1	0.05519
4:35945257:C:T	50	100	0.98	0.01979
4:35945851:G:C	50	100	1	0.2309
4:35945996:T:C	50	100	1	0.1064
4:35946292:T:C	50	100	1	0.2364
4:35946330:T:C	50	100	0.97	0.01634
4:35946385:A:G	50	100	0.99	0.2222
4:35946461:G:T	50	100	0.99	0.4744
4:35946545:T:C	50	100	1	0.0345
4:35946793:G:A	50	100	1	0.01107
4:35946936:A:G	50	100	1	0.2213
4:35947503:T:C	50	100	1	0.2219
4:35947927:C:G	50	100	1	0.01162
4:35948644:G:C	50	100	1	0.01144
4:35948835:A:G	50	100	1	0.1245
4:35949183:T:C	50	100	1	0.1062
4:35949235:G:A	50	100	1	0.02741
4:35949287:C:A	50	100	1	0.1206
4:35949492:C:T	50	100	1	0.4532
4:35949762:C:A	50	100	1	0.07244
4:35950405:T:C	50	100	1	0.2224
4:35950414:C:T	50	100	1	0.4533
4:35950570:C:A	50	98	0.95	0.0935
4:35951039:G:T	50	100	0.9	0.02869
4:35951780:G:A	50	100	1	0.118
4:35951995:T:C	50	100	1	0.1207
4:35952131:T:A	50	100	1	0.1058
4:35952253:C:T	50	100	1	0.03468
4:35952323:A:G	50	100	1	0.1058
4:35952716:C:A	50	100	1	0.01707
4:35952976:G:A	50	100	1	0.0345
4:35953319:T:G	50	100	1	0.4693
4:35953456:C:T	49	100	0.93	0.03413
4:35953888:A:G	50	100	1	0.4532
4:35954663:C:T	50	100	1	0.02796
4:35954897:A:G	50	100	0.99	0.2222
4:35955247:T:C	50	100	1	0.0394
4:35955312:G:A	50	100	1	0.01144
4:35955773:C:T	50	100	1	0.01235
4:35955999:A:G	50	100	1	0.4532
4:35956159:T:C	50	100	0.99	0.01271
4:35956511:A:G	50	100	1	0.222
4:35956578:G:A	50	100	1	0.2315
4:35957121:T:A	50	98	1	0.4982
4:35957179:G:T	50	98	1	0.2309
4:35957270:T:C	50	98	1	0.2309
4:35957272:G:A	50	100	1	0.0276
4:35957332:G:A	50	100	0.99	0.02705
4:35957443:T:G	50	100	1	0.1058
4:35957481:G:C	50	100	0.95	0.0236
4:35957670:G:A	50	100	1	0.0276
4:35957967:T:C	50	100	1	0.01688
4:35958361:G:A	50	100	1	0.01616
4:35958840:C:T	50	100	1	0.01688
4:35958900:C:A	50	100	1	0.02778
4:35959651:T:G	50	100	1	0.01688
4:35959802:G:C	50	100	1	0.106
4:35960383:C:T	50	100	1	0.03341
4:35960832:G:A	50	98	0.99	0.04775
4:35961071:G:T	50	98	1	0.2562
4:35961808:A:G	50	100	1	0.09604
4:35961876:T:C	50	100	1	0.4935
4:35962213:C:T	50	100	1	0.256
4:35962360:T:C	50	100	1	0.01616
4:35962536:T:C	50	100	1	0.09604
4:35963222:C:T	50	100	1	0.03322
4:35963517:A:G	50	100	0.98	0.03195
4:35963640:G:A	50	100	0.92	0.02723
4:35963641:C:T	50	100	0.92	0.02723
4:35963746:C:A	50	100	1	0.09604
4:35963781:T:A	50	100	0.99	0.4503
4:35963953:G:A	50	100	0.99	0.03159
4:35964145:C:T	50	100	1	0.2556
4:35964459:T:C	50	100	0.93	0.0492
4:35964929:G:C	50	100	1	0.07589
4:35964996:C:T	50	100	1	0.05247
4:35965130:T:C	50	100	0.97	0.03214
4:35965318:T:A	50	100	1	0.2558
4:35965476:G:A	50	100	1	0.2558
4:35965492:A:T	50	100	0.98	0.04194
4:35965624:G:A	50	100	0.99	0.362
4:35965627:G:A	50	100	1	0.01634
4:35965894:G:T	50	100	0.62	0.01253
4:35966098:T:C	50	100	0.99	0.4503
4:35966263:A:G	50	100	0.98	0.0285
4:35966318:T:C	50	100	1	0.2558
4:35967126:C:A	50	100	0.97	0.08733
4:35967396:T:G	50	100	1	0.07589
4:35967671:G:C	50	100	1	0.09241
4:35967802:G:A	50	100	0.99	0.4679
4:35968010:T:C	50	100	1	0.2554
4:35968033:G:C	50	100	0.96	0.07625
4:35968195:C:T	50	100	0.8	0.01089
4:35968249:T:C	50	100	0.99	0.09205
4:35968283:G:A	50	100	1	0.2554
4:35968975:T:C	50	100	1	0.03431
4:35969172:G:T	50	100	0.99	0.06826
4:35969309:C:A	50	100	0.99	0.03195
4:35969408:T:C	50	100	0.99	0.4532
4:35969488:G:A	50	100	0.95	0.0118
4:35969809:T:A	49	100	0.99	0.4648
4:35969948:G:C	50	100	1	0.2554
4:35970028:T:A	50	100	0.99	0.4533
4:35970033:G:A	50	100	0.98	0.1008
4:35970675:G:T	50	100	0.99	0.03177
4:35971798:C:G	50	100	1	0.4646
4:35972247:A:G	50	100	0.99	0.4533
4:35972262:G:A	50	100	1	0.2554
4:35972378:C:G	50	100	0.99	0.4528
4:35972576:A:T	50	100	0.98	0.09096
4:35972583:C:T	50	100	1	0.2554
4:35972808:G:A	50	100	0.98	0.1011
4:35972891:G:A	50	98	1	0.2553
4:35972955:A:C	50	100	1	0.0187
4:35972998:C:T	50	100	1	0.4648
4:35973184:G:A	50	100	1	0.2554
4:35973210:A:G	50	100	1	0.2564
4:35973238:G:A	50	100	0.97	0.03177
4:35973635:T:C	50	100	0.99	0.03667
4:35974468:G:T	50	100	0.98	0.09096
4:35974670:C:G	50	100	0.91	0.02723
4:35974755:T:C	50	100	1	0.1149
4:35975116:C:T	50	100	1	0.2554
4:35975436:C:T	50	100	1	0.2554
4:35975441:C:T	50	100	0.97	0.09368
4:35975664:T:A	50	100	0.97	0.02869
4:35975721:C:T	50	100	0.97	0.02869
4:35976226:G:C	50	100	1	0.02487
4:35976405:G:A	50	100	0.97	0.03068
4:35976625:C:T	50	100	1	0.2553
4:35976670:A:C	50	100	0.98	0.07407
4:35976721:G:A	50	100	0.98	0.09368
4:35976854:G:C	50	100	0.99	0.0984
4:35977106:A:G	50	100	0.94	0.03667
4:35977120:A:G	50	100	1	0.3582
4:35978005:T:A	50	100	1	0.4639
4:35978048:C:T	50	100	1	0.0512
4:35978049:G:A	49	100	1	0.4639
4:35978347:G:T	50	100	0.98	0.06699
4:35978463:G:T	50	100	0.98	0.06681
4:35978549:C:T	50	100	1	0.02996
4:35978827:G:C	50	100	1	0.453
4:35978995:A:T	50	100	0.99	0.4181
4:35979131:G:A	50	100	1	0.02996
4:35979310:A:C	50	100	1	0.4159
4:35979395:T:C	50	94	1	0.05138
4:35979946:G:A	50	100	0.95	0.04412
4:35980147:G:T	50	100	0.99	0.04412
4:35980501:C:G	50	100	0.99	0.3406
4:35980791:C:A	50	100	0.99	0.05556
4:35981104:C:T	50	100	0.99	0.4161
4:35981223:G:A	50	100	1	0.03014
4:35981489:C:T	50	100	1	0.0345
4:35981974:A:G	50	100	1	0.02996
4:35982195:C:T	50	100	0.99	0.3854
4:35982313:A:G	50	100	1	0.0345
4:35982915:C:T	50	100	0.99	0.04412
4:35983031:C:T	50	100	0.99	0.4156
4:35983036:C:A	50	100	1	0.07807
4:35983179:A:G	50	100	0.96	0.09078
4:35983310:C:T	50	100	0.88	0.05065
4:35983345:A:C	50	100	0.99	0.0443
4:35983591:C:T	50	100	1	0.02996
4:35983605:A:G	50	100	0.94	0.02996
4:35983710:T:C	50	100	1	0.02996
4:35983859:A:G	50	100	0.99	0.0443
4:35984403:A:G	50	100	1	0.3406
4:35984628:G:C	50	100	1	0.07879
4:35984741:C:T	50	100	0.99	0.3515
4:35984839:T:C	50	100	0.98	0.06318
4:35985149:T:C	50	100	1	0.07807
4:35985257:C:T	50	100	1	0.3854
4:35985783:C:T	50	100	1	0.205
4:35986251:T:A	50	100	1	0.02941
4:35986637:C:T	50	100	0.97	0.01107
4:35986697:C:G	50	100	1	0.3858
4:35986707:G:T	50	100	1	0.4156
4:35986875:A:G	50	100	0.99	0.05065
4:35987046:A:T	50	98	0.97	0.05084
4:35987247:C:A	50	100	1	0.3408
4:35987388:G:A	50	100	1	0.02941
4:35987553:C:T	50	100	0.99	0.05065
4:35987560:C:A	50	100	1	0.341
4:35987794:C:T	50	100	0.97	0.01325
4:35987910:T:C	50	100	1	0.4548
4:35988327:G:A	50	100	1	0.02941
4:35988329:A:G	50	100	0.99	0.04448
4:35988509:T:C	50	100	1	0.3411
4:35989064:A:T	50	100	0.99	0.07407
4:35989162:G:C	50	100	1	0.09078
4:35989275:G:A	50	100	1	0.07807
4:35989534:A:G	50	100	1	0.01162
4:35989586:A:G	50	100	0.95	0.01434
4:35989726:C:T	50	100	1	0.3406
4:35989759:C:T	50	100	0.94	0.01398
4:35989982:G:T	50	100	1	0.3858
4:35990118:A:G	50	100	1	0.3406
4:35990256:C:T	50	100	1	0.3856
4:35990366:T:C	50	100	0.94	0.01434
4:35990372:C:T	50	100	1	0.4154
4:35990415:T:C	50	100	1	0.02905
4:35990439:A:C	50	100	0.99	0.04466
4:35990468:G:T	50	100	1	0.2491
4:35990479:A:G	50	100	1	0.4154
4:35990540:A:T	50	100	1	0.06645
4:35990601:T:C	50	100	0.99	0.04484
4:35990952:C:T	50	100	0.99	0.2235
4:35991042:T:C	50	100	0.99	0.04484
4:35991048:C:G	50	100	0.99	0.04484
4:35991086:G:A	50	100	1	0.03776
4:35991193:A:G	50	100	0.98	0.04484
4:35991268:C:T	50	100	0.99	0.3402
4:35991340:A:G	50	100	0.96	0.05156
4:35991556:T:C	50	100	1	0.4532
4:35991790:C:T	50	100	0.99	0.2491
4:35991997:C:T	50	100	1	0.02941
4:35992461:T:C	50	100	0.99	0.05065
4:35992666:A:C	50	100	0.99	0.1111
4:35993032:G:A	50	100	0.87	0.02487
4:35993121:A:G	50	100	0.99	0.05047
4:35993442:T:G	50	100	0.99	0.4539
4:35993576:A:G	50	100	1	0.02524
4:35993918:C:T	50	98	0.98	0.04448
4:35994438:C:T	50	100	1	0.02887
4:35994873:G:T	50	100	0.98	0.1498
4:35994967:T:C	50	100	0.97	0.03359
4:35995088:G:A	50	98	0.99	0.3958
4:35995110:T:C	50	100	0.99	0.03068
4:35995520:A:C	50	100	1	0.01235
4:35995527:G:A	50	100	0.98	0.01961
4:35995718:G:A	50	100	0.93	0.01434
4:35996228:T:C	50	100	0.98	0.2963
4:35996232:T:A	50	100	0.98	0.2723
4:35996477:C:T	50	100	0.98	0.3575
4:35996553:G:A	50	100	0.97	0.01816
4:35996761:G:A	50	100	1	0.04394
4:35996895:A:G	50	100	0.99	0.2731
4:35997362:A:G	50	100	1	0.2805
4:35997382:T:C	50	100	1	0.01979
4:35997396:G:A	50	100	0.99	0.2729
4:35997847:C:A	50	100	1	0.05919
4:35998422:A:G	50	100	1	0.2204
4:35999565:G:A	50	100	1	0.01271
4:35999905:C:T	50	100	0.99	0.2734
4:35999959:T:C	50	100	1	0.02651
4:36000206:A:G	50	100	1	0.28
4:36000252:C:A	50	100	0.99	0.2647
4:36000688:T:C	50	100	0.94	0.02324
4:36000727:A:G	50	100	0.99	0.01398
4:36000751:T:C	50	100	0.99	0.3593
4:36001012:G:T	50	100	1	0.02651
4:36001099:C:A	50	98	0.89	0.03377
4:36001333:C:T	50	100	0.96	0.02869
4:36001481:G:A	50	100	0.98	0.03032
4:36002047:T:C	50	98	0.99	0.2754
4:36002195:C:T	50	100	0.94	0.08969
4:36002368:C:T	49	100	0.99	0.274
4:36002951:A:T	50	100	0.99	0.4455
4:36003170:C:T	50	100	0.99	0.1431
4:36003186:C:G	50	100	0.99	0.4127
4:36003211:A:C	50	98	0.99	0.2747
4:36003246:C:T	50	100	0.99	0.2734
4:36003598:A:C	50	100	1	0.2939
4:36003629:G:T	50	100	1	0.2938
4:36003879:C:A	50	100	0.98	0.04267
4:36004771:C:T	50	98	0.98	0.2734
4:36005163:G:A	50	100	1	0.04539
4:36005252:T:C	50	100	1	0.05955
4:36005283:T:G	50	100	0.98	0.0276
4:36005633:C:T	50	100	1	0.05919
4:36005640:T:A	50	98	0.98	0.2754
4:36005806:G:C	50	100	0.99	0.04394
4:36005968:G:A	50	100	0.99	0.01144
4:36006137:T:C	50	96	0.98	0.2967
4:36006235:A:G	50	100	1	0.05919
4:36006714:T:A	50	100	0.98	0.441
4:36007125:T:G	50	100	0.99	0.04012
4:36007189:G:A	50	100	0.95	0.0138
4:36007197:C:T	50	100	0.98	0.2869
4:36007345:A:G	50	100	0.98	0.1452
4:36007686:C:T	50	100	0.97	0.2876
4:36007849:T:C	50	100	0.97	0.01398
4:36007914:G:A	50	100	0.94	0.1075
4:36008561:T:A	50	100	0.98	0.05973
4:36008674:C:T	50	100	0.93	0.01743
4:36009245:C:A	50	100	0.85	0.01017
4:36009356:G:A	50	100	0.96	0.1035
4:36009504:G:C	50	92	0.94	0.3725
4:36009740:C:T	50	94	0.92	0.272
4:36009763:A:T	50	92	0.93	0.3244
4:36009771:T:G	50	92	0.92	0.3253
4:36009798:C:T	50	92	0.92	0.3016
4:36009883:C:G	50	80	0.85	0.4838
4:36009907:C:G	50	90	0.83	0.1516
4:36009909:G:A	50	90	0.82	0.1534
4:36010152:A:T	50	92	0.91	0.1596
4:36010163:T:C	50	90	0.93	0.4704
4:36010293:T:C	50	96	0.93	0.01616
4:36010365:A:G	50	88	0.92	0.4733
4:36010567:T:A	50	96	0.99	0.0797
4:36010571:G:A	50	98	0.99	0.1727
4:36010657:A:G	50	98	1	0.01107
4:36011176:C:T	50	100	1	0.1977
4:36011179:A:G	50	100	1	0.1977
4:36011189:T:G	50	98	0.88	0.07226
4:36011236:T:C	50	98	0.97	0.3517
4:36011244:A:G	50	98	0.97	0.3519
4:36011519:C:T	50	96	0.99	0.4488
4:36011594:C:T	50	96	0.99	0.449
4:36011631:A:G	50	98	0.99	0.3164
4:36011887:T:A	50	100	1	0.1984
4:36012273:G:A	50	96	0.99	0.4842
4:36012344:A:G	50	100	1	0.08061
4:36012576:T:C	50	100	0.93	0.01816
4:36012647:G:A	50	100	1	0.1984
4:36012790:A:C	50	98	0.94	0.1492
4:36012917:T:C	50	100	1	0.1984
4:36013006:A:G	50	98	0.97	0.2983
4:36013348:A:G	50	98	0.96	0.1523
4:36013359:G:A	50	98	0.99	0.106
4:36013394:A:G	50	98	0.99	0.3159
4:36013511:T:C	50	100	1	0.1983
4:36013604:G:T	50	98	0.99	0.3157
4:36013896:T:C	50	100	1	0.1986
4:36013991:C:G	50	100	0.97	0.01834
4:36014100:T:C	50	98	0.94	0.2039
4:36014119:T:C	50	98	0.98	0.3328
4:36014169:G:A	25	92	0.98	0.333
4:36014238:A:G	43	88.4	0.83	0.0167
4:36014313:A:G	44	95.5	0.68	0.01852
4:36014320:A:G	44	77.3	0.83	0.244
4:36014324:G:A	46	87	0.66	0.09949
4:36014340:A:G	46	91.3	0.92	0.09713
4:36014872:T:G	50	98	0.99	0.106
4:36014885:T:C	50	100	0.97	0.02687
4:36014890:T:A	50	100	0.99	0.1866
4:36015259:T:C	50	100	1	0.217
4:36015348:C:T	50	100	1	0.02778
4:36015640:G:C	50	100	1	0.217
4:36015739:T:C	50	100	1	0.217
4:36015896:A:G	50	100	0.99	0.1019
4:36015912:T:C	50	98	0.99	0.3155
4:36015959:C:G	50	98	0.98	0.08569
4:36016026:A:C	50	98	0.99	0.3155
4:36016175:A:G	50	96	0.99	0.4613
4:36016200:T:C	50	96	0.99	0.4619
4:36016265:T:C	50	96	0.98	0.4617
4:36016517:A:T	50	98	0.99	0.4185
4:36016647:A:G	50	94	0.97	0.3277
4:36017253:T:C	50	100	1	0.01616
4:36017346:G:C	50	98	1	0.3308
4:36017478:G:A	50	100	1	0.01017
4:36017491:C:T	49	98	0.99	0.3184
4:36017835:C:A	50	92	0.94	0.2785
4:36018087:T:G	50	96	0.96	0.2101
4:36018566:A:G	50	100	0.96	0.02705
4:36018814:C:T	50	96	0.95	0.1498
4:36018898:T:C	50	100	0.93	0.07662
4:36019119:A:C	50	94	0.89	0.08061
4:36019279:A:G	50	98	0.83	0.01979
4:36019402:G:C	50	90	0.92	0.1728
4:36019483:C:T	50	98	0.89	0.05955
4:36019542:G:A	50	100	0.9	0.03813
4:36019600:G:T	50	100	0.84	0.01017
4:36019671:G:T	50	98	0.97	0.05973
4:36019744:T:C	50	98	0.94	0.1558
4:36019747:G:C	50	100	0.99	0.01434
4:36019997:G:A	50	100	0.92	0.2095
4:36020056:T:C	50	96	0.92	0.3471
4:36020336:G:A	50	100	0.95	0.02941
4:36020355:A:G	50	98	0.95	0.1104
4:36020419:A:G	50	100	0.94	0.1151
4:36020738:T:C	50	100	0.98	0.1318
4:36020980:C:T	50	100	1	0.0167
4:36020981:G:T	50	100	0.98	0.0167
4:36021305:T:C	50	100	1	0.05646
4:36021332:T:G	50	100	0.97	0.05628
4:36021400:T:C	50	100	0.96	0.02142
4:36021412:G:A	50	100	1	0.05646
4:36021490:G:A	50	98	0.99	0.0216
4:36021752:A:T	50	100	1	0.05646
4:36022324:T:C	50	100	0.95	0.02251
4:36023344:A:G	50	100	1	0.05701
4:36023559:G:A	50	100	0.96	0.02306
4:36023901:T:A	50	100	1	0.05447
4:36023905:G:A	50	100	1	0.1897
4:36023923:C:T	50	100	1	0.1895
4:36023956:A:C	50	100	0.99	0.1373
4:36023966:A:T	50	100	1	0.01144
4:36024197:T:C	50	100	0.97	0.04575
4:36024877:T:C	50	100	0.84	0.01162
4:36025115:T:C	50	100	0.98	0.0984
4:36025125:T:C	50	100	1	0.1345
4:36026874:G:C	50	100	1	0.2309
4:36026954:A:G	50	100	1	0.01434
4:36027037:G:A	50	100	1	0.2313
4:36027223:T:C	50	100	1	0.2311
4:36027244:A:T	50	100	0.96	0.02197
4:36027483:A:T	50	100	1	0.2313
4:36027616:A:T	50	100	0.9	0.0207
4:36027746:G:C	50	100	0.98	0.05156
4:36027939:C:G	50	100	1	0.1874
4:36028256:G:A	50	98	1	0.07062
4:36028560:T:C	50	100	1	0.0541
4:36028696:T:C	50	100	1	0.02033
4:36029012:T:C	50	100	1	0.01344
4:36029094:C:T	50	100	1	0.2337
4:36029402:C:A	50	100	0.99	0.2838
4:36029460:A:G	50	100	1	0.2317
4:36029709:C:A	50	100	0.98	0.04938
4:36029789:C:G	50	100	1	0.05047
4:36029827:C:G	50	100	0.98	0.04956
4:36030237:T:C	50	100	0.96	0.0216
4:36030245:A:G	50	100	1	0.05029
4:36030793:C:T	49	100	1	0.05356
4:36031022:C:T	50	100	0.98	0.03359
4:36031140:A:C	50	100	0.99	0.4107
4:36031320:G:T	50	100	0.98	0.1015
4:36031792:C:A	50	100	0.93	0.01089
4:36032228:C:G	50	100	1	0.1874
4:36032779:C:T	50	100	1	0.02977
4:36033051:C:T	50	100	1	0.2335
4:36033073:A:G	50	100	0.95	0.02142
4:36033090:T:C	50	100	1	0.2335
4:36033787:C:T	50	100	1	0.2335
4:36033828:A:G	50	100	1	0.05356
4:36034206:T:C	50	100	1	0.2335
4:36034247:G:A	50	100	1	0.2342
4:36034248:A:G	50	100	1	0.2342
4:36034771:A:G	50	100	1	0.01852
4:36034790:C:T	50	100	1	0.1805
4:36035681:T:G	50	100	0.98	0.04956
4:36035728:C:A	50	98	0.95	0.02542
4:36036087:C:A	50	98	1	0.01997
4:36036711:A:G	50	100	0.98	0.03686
4:36036770:G:C	50	100	0.99	0.3397
4:36037237:T:A	50	100	1	0.05247
4:36038163:T:C	50	100	1	0.1703
4:36038298:G:A	50	100	1	0.0541
4:36038473:G:T	50	100	0.98	0.01852
4:36038747:C:G	50	98	0.98	0.01761
4:36039455:T:C	50	100	0.98	0.05084
4:36039920:T:A	50	98	0.99	0.04593
4:36039947:A:G	50	98	1	0.0216
4:36040111:G:T	50	98	0.93	0.07952
4:36040198:T:A	50	100	0.98	0.0463
4:36040862:T:C	50	100	0.95	0.0138
4:36040924:A:G	50	100	0.98	0.04648
4:36041548:G:T	50	98	0.99	0.3607
4:36041579:G:T	50	100	0.99	0.2317
4:36041772:C:T	50	100	1	0.02996
4:36041911:C:G	50	100	0.99	0.03431
4:36041938:C:T	50	100	0.94	0.03304
4:36042153:A:G	50	100	0.98	0.06863
4:36042222:A:G	50	100	0.98	0.01398
4:36042352:T:C	50	100	1	0.02197
4:36042436:A:G	50	100	0.96	0.01543
4:36042498:T:C	50	100	0.96	0.01543
4:36042537:C:A	50	100	0.97	0.05392
4:36042588:C:G	50	100	0.97	0.05392
4:36042899:A:G	50	100	0.98	0.4257
4:36043063:A:G	50	100	0.98	0.4257
4:36043466:G:T	50	98	0.98	0.05211
4:36043721:G:C	49	100	1	0.03086
4:36044643:C:T	50	100	1	0.03086
4:36044754:A:G	50	100	1	0.03086
4:36044835:C:A	50	100	0.98	0.05465
4:36045007:C:T	50	100	0.98	0.4252
4:36045014:T:C	50	100	0.99	0.03086
4:36045057:G:A	50	100	1	0.01434
4:36045196:A:G	50	100	0.98	0.4838
4:36047151:G:A	50	100	0.99	0.4927
4:36047231:A:G	50	100	0.96	0.01561
4:36047290:T:A	50	100	1	0.03032
4:36047337:A:C	50	100	1	0.04611
4:36047349:T:C	50	100	0.98	0.124
4:36047899:G:A	50	100	0.96	0.01725
4:36047925:C:G	50	100	0.92	0.01325
4:36048447:T:C	49	100	0.98	0.05646
4:36048827:T:C	50	100	0.98	0.2415
4:36048891:T:C	50	100	0.99	0.02977
4:36049001:G:A	50	100	1	0.01126
4:36049068:T:C	50	100	1	0.04267
4:36049730:A:G	50	100	0.98	0.2415
4:36050125:G:A	50	98	0.88	0.03086
4:36050638:T:C	50	100	0.99	0.02996
4:36050709:C:T	50	100	0.96	0.01398
4:36050873:G:T	50	100	0.99	0.3028
4:36051010:C:T	50	100	0.95	0.02088
4:36051333:G:T	50	100	0.97	0.06373
4:36051679:C:A	50	100	1	0.02996
4:36051680:A:T	50	100	1	0.02996
4:36052022:G:C	50	100	0.98	0.1452
4:36052062:T:C	50	100	0.99	0.02996
4:36052930:T:C	50	100	0.94	0.0138
4:36052946:C:A	50	100	1	0.05483
4:36053168:G:A	49	100	0.98	0.4043
4:36053900:G:T	50	100	0.99	0.3101
4:36053901:C:G	50	100	0.98	0.3103
4:36054015:T:C	50	100	0.98	0.2072
4:36054095:A:G	50	100	1	0.01344
4:36054160:G:C	50	100	0.95	0.01253
4:36054683:A:T	50	100	0.98	0.2502
4:36055494:A:G	50	100	0.99	0.08351
4:36055511:G:C	50	100	0.94	0.0138
4:36056346:G:A	50	98	0.99	0.2908
4:36056475:T:C	50	100	0.98	0.3927
4:36056757:C:A	50	100	1	0.05501
4:36056990:T:C	50	100	0.97	0.02941
4:36057024:A:C	50	98	0.96	0.0158
4:36057128:A:G	50	100	1	0.04539
4:36057825:T:G	50	100	0.99	0.3112
4:36057981:C:T	50	100	0.98	0.2502
4:36058696:G:T	50	100	0.98	0.3755
4:36059532:T:C	50	100	0.99	0.01289
4:36059818:A:G	50	100	0.99	0.05973
4:36059915:A:G	49	100	0.97	0.1545
4:36059962:G:T	50	100	0.83	0.03214
4:36060899:C:T	50	100	1	0.01216
4:36061370:A:G	50	100	0.98	0.3143
4:36061631:G:A	50	100	0.98	0.39
4:36062305:G:A	50	98	0.97	0.01489
4:36062635:T:A	50	96	0.97	0.3059
4:36062903:T:C	50	100	0.96	0.0138
4:36063068:A:T	50	100	1	0.01707
4:36063458:A:G	50	100	0.97	0.4288
4:36064721:T:C	50	100	0.98	0.2538
4:36064848:G:C	50	100	0.99	0.08551
4:36065519:G:A	50	100	0.92	0.02633
4:36065622:C:T	50	98	0.96	0.01888
4:36066664:A:G	50	98	0.98	0.36870000000000003
4:36066949:A:T	50	98	0.97	0.3257
4:36068183:G:A	50	98	0.99	0.1658
4:36068501:G:A	50	96	1	0.05592
4:36068608:C:A	50	100	0.99	0.01216
4:36068691:T:C	50	100	0.94	0.03631
4:36069937:C:A	50	100	1	0.01471
4:36070203:G:C	50	96	0.97	0.1151
4:36070350:C:T	50	100	0.96	0.02088
4:36070599:A:T	50	100	0.98	0.01598
4:36070882:T:C	50	100	0.98	0.2738
4:36071702:C:T	50	98	0.98	0.03976
4:36071703:T:C	49	98	0.98	0.03958
4:36072122:T:A	50	100	0.99	0.1741
4:36072195:T:G	50	100	0.98	0.02433
4:36072678:C:A	49	95.9	0.81	0.04158
4:36072682:A:C	47	95.7	0.92	0.1485
4:36072689:A:C	50	86	0.96	0.4564
4:36072690:C:A	50	94	0.96	0.4577
4:36073353:G:A	50	100	0.99	0.03086
4:36074006:C:T	50	100	0.98	0.05592
4:36074604:T:C	50	98	0.96	0.1561
4:36074834:C:T	50	100	1	0.01561
4:36075054:C:T	50	100	0.98	0.4058
4:36075270:T:C	50	100	0.99	0.2894
4:36075725:C:T	50	100	0.95	0.04049
4:36075834:C:G	50	100	0.99	0.08878
4:36075982:C:T	50	100	0.97	0.05628
4:36076382:C:G	50	100	1	0.4058
4:36076449:A:G	50	100	0.99	0.4722
4:36076470:G:C	50	100	0.99	0.08896
4:36076799:T:A	50	100	0.92	0.01452
4:36076999:G:C	50	100	0.99	0.4726
4:36077286:G:C	50	100	0.99	0.4724
4:36077684:C:T	50	100	0.98	0.05628
4:36077972:T:C	50	100	0.99	0.4949
4:36078354:G:A	50	98	0.99	0.4947
4:36078651:C:A	50	100	0.93	0.01325
4:36078982:T:C	50	98	0.99	0.4746
4:36079037:G:A	50	96	0.98	0.2475
4:36079100:G:A	50	100	0.98	0.05628
4:36079543:C:T	50	100	0.97	0.03958
4:36079621:G:A	50	100	0.97	0.05628
4:36080197:G:A	50	98	0.98	0.02088
4:36080533:G:C	50	100	0.99	0.4949
4:36081623:T:G	50	98	0.95	0.0423
4:36082158:C:A	50	100	0.95	0.0354
4:36082750:G:A	50	100	0.99	0.03014
4:36083036:G:A	50	96	0.98	0.3135
4:36083790:A:G	50	98	0.99	0.471
4:36084319:T:C	50	100	1	0.0158
4:36084672:C:T	50	100	0.97	0.01452
4:36084987:T:C	50	94	0.98	0.3132
4:36085341:G:C	50	100	0.97	0.01452
4:36085683:T:C	50	100	0.98	0.02433
4:36086202:G:A	50	100	1	0.01325
4:36087369:T:A	50	100	0.98	0.08206
4:36087936:T:C	50	98	0.98	0.2487
4:36087948:T:C	50	98	0.98	0.181
4:36088430:T:C	50	100	0.98	0.1113
4:36088446:T:C	50	98	0.98	0.06736
4:36088681:T:C	50	98	0.98	0.06772
4:36088786:C:T	50	100	0.98	0.04212
4:36089047:C:T	50	98	0.98	0.1944
4:36089145:C:T	50	100	0.96	0.05301
4:36089748:C:G	50	96	0.98	0.3046
4:36090222:C:T	50	100	0.98	0.05991
4:36090293:A:T	50	100	0.98	0.05991
4:36090676:G:A	50	100	0.99	0.05138
4:36090719:T:C	50	96	0.95	0.07117
4:36091089:G:A	50	96	0.96	0.04194
4:36092324:T:C	50	100	0.98	0.3902
4:36092509:T:C	50	96	0.99	0.2239
4:36093170:C:G	50	100	0.97	0.01616
4:36093217:G:T	50	100	0.97	0.0158
4:36093317:C:T	50	100	0.99	0.3114
4:36093335:G:A	50	100	0.99	0.3115
4:36093705:C:G	50	98	1	0.2248
4:36093750:C:A	50	100	0.98	0.2224
4:36093897:G:A	50	96	0.98	0.1768
4:36094019:T:C	50	100	1	0.2999
4:36094085:G:A	50	98	1	0.2246
4:36094484:T:G	50	100	0.98	0.01216
4:36094561:T:G	50	100	0.98	0.2353
4:36095603:C:T	50	100	1	0.2371
4:36096217:T:C	50	100	1	0.2231
4:36096375:A:G	50	100	0.99	0.08824
4:36096472:C:T	50	100	0.99	0.2277
4:36096477:A:G	50	100	1	0.2231
4:36096645:C:T	50	100	1	0.2219
4:36096666:T:C	50	100	1	0.0285
4:36099092:C:G	50	100	0.99	0.08824
4:36100116:C:A	50	100	1	0.3076
4:36100140:C:T	50	100	1	0.2322
4:36100173:A:C	50	100	0.99	0.3068
4:36100259:T:C	50	100	1	0.2217
4:36100830:C:A	50	100	0.88	0.03304
4:36101729:T:C	50	100	0.99	0.1031
4:36102036:A:C	50	100	1	0.3086
4:36102220:G:A	50	100	0.99	0.02179
4:36102344:G:A	50	100	1	0.02905
4:36102487:T:C	50	100	1	0.07081
4:36103079:G:T	50	100	0.99	0.2215
4:36103624:T:A	50	100	1	0.07081
4:36104646:C:T	50	100	0.99	0.2545
4:36105118:G:A	50	100	1	0.01344
4:36105175:A:C	50	100	0.99	0.07081
4:36105490:T:A	50	100	1	0.01089
4:36105511:A:T	50	100	1	0.07081
4:36105594:G:A	50	100	0.96	0.02033
4:36105635:A:G	50	100	1	0.01471
4:36105872:A:G	50	100	0.99	0.05447
4:36107222:C:A	50	100	1	0.01307
4:36107300:G:A	50	100	1	0.03558
4:36107787:C:G	50	100	1	0.0659
4:36107854:T:C	50	100	1	0.01325
4:36107893:A:G	50	98	0.89	0.04357
4:36108122:T:C	50	98	0.99	0.2723
4:36108724:G:T	50	100	0.96	0.03631
4:36108958:G:A	50	100	0.88	0.01089
4:36109385:A:G	50	100	1	0.02415
4:36109456:A:G	50	100	1	0.01961
4:36109594:T:G	50	100	1	0.02397
4:36109658:A:G	50	100	1	0.01961
4:36109766:G:T	50	100	0.92	0.03813
4:36110183:G:C	50	100	0.94	0.0394
4:36110349:A:G	50	100	0.94	0.02052
4:36110687:G:T	50	100	0.96	0.03613
4:36111408:T:C	50	98	0.99	0.05447
4:36111781:G:A	50	100	0.91	0.01253
4:36112131:C:T	50	100	0.99	0.01162
4:36112337:T:C	50	100	0.99	0.276
4:36112488:T:A	50	100	0.99	0.2761
4:36112642:T:C	50	100	0.98	0.09931
4:36112911:T:G	50	100	0.99	0.2758
4:36113053:A:C	50	100	0.99	0.2758
4:36113790:C:T	50	100	0.96	0.0256
4:36114044:A:C	50	100	1	0.2756
4:36114421:C:T	50	100	0.96	0.01924
4:36114489:C:T	50	100	1	0.01271
4:36114885:A:T	49	100	1	0.05428
4:36115098:G:A	50	100	1	0.2756
4:36115125:A:C	50	100	1	0.2829
4:36115285:C:G	50	100	0.99	0.2101
4:36115629:A:G	50	100	1	0.276
4:36115807:T:G	50	100	1	0.05428
4:36115928:T:C	50	100	1	0.2758
4:36116099:T:C	50	100	0.91	0.01525
4:36116618:T:C	50	98	1	0.2789
4:36116836:T:G	50	100	1	0.2763
4:36116855:G:A	50	100	0.99	0.136
4:36117450:T:C	50	100	1	0.1654
4:36117680:A:C	50	100	1	0.01325
4:36117865:A:G	50	100	1	0.2763
4:36118166:T:C	50	100	1	0.276
4:36119324:A:T	50	100	1	0.2763
4:36119473:T:C	50	100	0.93	0.0354
4:36120590:T:C	50	98	0.99	0.05229
4:36121115:A:T	50	100	1	0.2832
4:36121402:A:G	50	98	1	0.2642
4:36121839:A:G	50	98	1	0.4526
4:36121923:C:G	50	100	1	0.2879
4:36122018:G:A	50	100	1	0.0187
4:36122212:T:C	50	98	0.96	0.0158
4:36122239:T:C	50	100	1	0.276
4:36122270:T:A	50	100	1	0.1832
4:36122557:T:C	50	100	1	0.01053
4:36122831:A:C	50	100	1	0.276
4:36123309:T:C	50	100	0.99	0.2077
4:36123868:C:T	50	100	1	0.1694
4:36123874:A:G	50	100	1	0.2847
4:36124170:C:T	50	100	0.99	0.01452
4:36124313:A:T	49	98	1	0.276
4:36124616:C:T	50	100	0.98	0.04611
4:36124671:A:G	50	100	1	0.2803
4:36124771:G:A	50	100	1	0.2758
4:36125074:G:A	50	100	1	0.2849
4:36125554:T:C	50	100	1	0.4541
4:36126080:C:A	50	100	1	0.2849
4:36126137:C:T	50	100	1	0.06318
4:36126290:A:C	50	100	1	0.2754
4:36126570:T:C	50	100	1	0.07208
4:36126855:C:G	50	100	1	0.07771
4:36127763:A:G	50	100	1	0.2847
4:36127865:G:T	50	100	0.96	0.1545
4:36127949:C:G	50	98	1	0.07771
4:36128374:A:C	50	100	1	0.07771
4:36128505:T:C	50	100	0.99	0.2747
4:36128771:C:T	50	100	1	0.2847
4:36129287:A:T	50	100	0.99	0.05265
4:36129298:C:T	50	100	1	0.2591
4:36129438:C:T	50	100	1	0.2756
4:36129584:C:T	50	100	1	0.2847
4:36129834:A:C	50	100	0.99	0.2068
4:36130319:T:C	50	100	1	0.2761
4:36130749:G:A	50	100	1	0.02705
4:36130790:T:C	50	100	1	0.2905
4:36131394:C:A	50	100	0.99	0.1334
4:36131720:T:C	50	100	1	0.07771
4:36132536:T:A	50	100	0.94	0.01053
4:36133680:G:A	50	100	1	0.07807
4:36134707:G:A	50	100	1	0.1576
4:36134980:A:C	50	100	1	0.07516
4:36135220:G:A	50	100	0.97	0.01053
4:36136617:G:A	50	100	1	0.0138
4:36136816:T:C	50	86	0.93	0.2524
4:36136818:T:C	50	100	0.63	0.01126
4:36136820:C:T	49	100	0.61	0.01271
4:36136828:T:C	50	98	1	0.2754
4:36136934:A:G	50	90	0.63	0.04811
4:36136936:A:G	48	79.2	0.96	0.2524
4:36136938:A:G	47	87.2	0.98	0.2823
4:36136940:A:G	49	89.8	0.99	0.272
4:36137008:A:G	50	98	0.98	0.02052
4:36137547:T:C	50	100	0.99	0.1875
4:36137631:T:C	50	100	1	0.2754
4:36138405:T:G	50	100	1	0.01943
4:36138451:G:A	50	100	1	0.2752
4:36138748:T:G	50	100	1	0.2754
4:36139455:T:G	50	100	0.94	0.01017
4:36139565:C:T	50	100	0.99	0.2041
4:36140681:T:C	50	100	0.99	0.3573
4:36141236:A:T	50	100	1	0.2918
4:36141284:G:A	50	100	1	0.2936
4:36142347:G:A	50	100	1	0.2919
4:36142567:T:C	50	100	1	0.07208
4:36143227:G:T	50	100	0.99	0.2502
4:36143346:C:G	50	100	0.99	0.2843
4:36144015:C:G	50	100	1	0.01779
4:36144084:T:C	50	100	1	0.4533
4:36144760:T:C	50	100	0.99	0.2899
4:36145121:A:C	50	100	0.99	0.1964
4:36145273:C:G	50	100	1	0.2694
4:36145585:T:C	50	100	0.99	0.2914
4:36145757:T:C	50	100	0.99	0.2914
4:36145766:T:C	50	100	0.99	0.4533
4:36145817:C:T	50	100	0.94	0.01017
4:36147215:T:C	50	100	0.99	0.2859
4:36147403:G:A	50	100	1	0.07171
4:36147491:C:T	50	100	1	0.07117
4:36148183:A:T	50	100	1	0.06572
4:36148952:A:T	50	100	0.99	0.3553
4:36149557:C:A	50	100	1	0.02342
4:36149998:T:C	50	100	1	0.07135
4:36150164:T:C	50	100	0.99	0.02342
4:36150215:A:G	50	100	0.99	0.346
4:36150316:A:G	50	100	0.99	0.3466
4:36150343:C:T	50	100	0.97	0.3395
4:36150962:G:T	50	100	0.99	0.06572
4:36151506:C:T	50	100	0.99	0.3486
4:36151588:A:C	50	98	0.99	0.299
4:36151729:G:T	50	100	0.99	0.341
4:36152010:T:C	50	100	0.99	0.1839
4:36152032:G:A	50	96	1	0.01997
4:36152933:T:C	50	100	0.99	0.2698
4:36153472:G:T	50	100	1	0.07153
4:36153499:T:C	50	100	0.99	0.07498
4:36153812:C:T	50	100	0.99	0.2702
4:36154253:G:T	50	100	1	0.07716
4:36154339:A:G	50	100	0.93	0.04466
4:36154446:C:T	50	100	1	0.05156
4:36154893:T:C	50	100	1	0.1863
4:36154934:A:G	50	100	1	0.07135
4:36155288:T:C	50	100	1	0.1863
4:36155425:G:T	50	100	0.98	0.01071
4:36155655:T:A	50	98	0.96	0.0541
4:36155772:C:T	50	98	0.99	0.2838
4:36155777:A:T	50	98	0.99	0.2834
4:36157111:A:C	50	100	1	0.1636
4:36157496:C:T	50	100	1	0.1634
4:36158718:G:T	50	100	1	0.1757
4:36158764:A:G	50	100	0.99	0.05447
4:36158981:G:A	50	100	1	0.1837
4:36159090:T:C	50	100	0.93	0.01362
4:36160743:T:C	50	100	0.99	0.05065
4:36161172:C:T	50	96	0.99	0.1814
4:36161211:A:C	49	100	1	0.1716
4:36161301:G:A	50	100	1	0.1714
4:36161408:C:T	50	100	1	0.01816
4:36161506:G:A	50	100	0.98	0.09641
4:36161831:T:G	40	97.5	1	0.1718
4:36162013:C:T	50	100	1	0.01834
4:36162103:G:A	50	98	0.99	0.3568
4:36162522:A:G	50	100	0.95	0.04702
4:36162878:G:A	50	100	1	0.1768
4:36163006:C:T	50	100	0.99	0.3709
4:36163295:C:T	50	100	1	0.1703
4:36163538:A:G	50	100	0.99	0.1687
4:36163729:C:T	50	100	1	0.04975
4:36164823:C:A	50	100	1	0.01852
4:36166135:G:A	50	100	1	0.08551
4:36166358:T:C	50	100	1	0.06627
4:36168685:G:A	50	100	1	0.01416
4:36168881:G:A	50	100	0.97	0.01688
4:36169578:T:C	50	100	1	0.08061
4:36169834:T:G	50	100	0.98	0.07298
4:36170081:A:T	50	100	1	0.01834
4:36170602:A:G	50	100	1	0.08642
4:36170792:G:T	50	100	0.84	0.01924
4:36171931:G:C	50	100	1	0.05483
4:36173385:A:C	50	100	1	0.06681
4:36173995:C:T	50	100	0.99	0.157
4:36175866:A:G	50	100	1	0.02179
4:36175956:C:T	50	98	0.95	0.01906
4:36176643:G:A	50	100	0.96	0.04448
4:36177721:T:C	50	100	1	0.08079
4:36178402:C:T	50	98	0.98	0.2642
4:36178814:G:A	50	100	1	0.09495
4:36179433:G:A	50	100	0.98	0.09568
4:36179489:G:A	50	98	1	0.02088
4:36180688:T:C	50	100	1	0.05537
4:36180720:C:A	50	100	1	0.08061
4:36181403:T:A	50	90	1	0.1607
4:36181687:C:T	50	100	1	0.08079
4:36182385:C:T	50	100	1	0.1786
4:36182600:T:C	50	100	1	0.08079
4:36183151:C:T	50	100	1	0.08079
4:36183320:C:G	50	100	1	0.01017
4:36183406:G:A	50	100	1	0.08115
4:36184719:A:G	50	100	1	0.08079
4:36185477:G:T	50	100	1	0.06663
4:36186161:C:G	50	100	0.99	0.179
4:36186345:T:G	50	100	1	0.08079
4:36186964:G:A	50	100	1	0.08079
4:36187268:G:A	50	100	1	0.08079
4:36187272:C:T	50	100	1	0.06137
4:36188476:T:C	50	100	1	0.05174
4:36188968:A:G	50	96	1	0.1797
4:36189027:T:C	50	100	1	0.0797
4:36189246:T:A	50	100	1	0.1412
4:36189280:C:T	50	100	1	0.08025
4:36189446:T:G	50	100	1	0.03286
4:36189812:T:C	50	100	1	0.2725
4:36190542:C:T	50	100	0.99	0.01362
4:36191329:T:C	50	100	1	0.08025
4:36191706:T:A	50	100	0.93	0.01144
4:36191743:C:T	50	100	1	0.08025
4:36191866:T:C	50	100	1	0.1656
4:36193002:A:C	50	100	1	0.1868
4:36193017:T:C	50	100	1	0.08025
4:36193252:G:C	50	100	1	0.08025
4:36193725:G:A	50	100	0.96	0.01089
4:36193975:G:A	50	100	0.98	0.09677
4:36194431:T:C	50	100	0.99	0.4907
4:36194778:T:C	50	100	1	0.1874
4:36195308:G:C	50	100	1	0.08025
4:36196401:G:A	50	98	0.99	0.2647
4:36196668:C:A	50	100	1	0.08043
4:36197134:T:C	50	100	1	0.06137
4:36197156:T:C	50	100	0.99	0.2932
4:36197157:G:A	50	98	0.96	0.1538
4:36197189:A:G	50	100	1	0.09386
4:36197625:C:G	50	100	1	0.05156
4:36198101:G:A	50	100	0.98	0.0728
4:36198265:G:A	50	100	1	0.06118
4:36198314:T:C	50	100	1	0.08025
4:36198556:C:T	50	100	0.91	0.04303
4:36198689:C:T	50	100	1	0.05556
4:36198690:G:A	50	100	1	0.01307
4:36198928:A:G	50	100	1	0.08188
4:36199889:C:A	50	100	1	0.1823
4:36199906:C:T	50	100	0.99	0.09005
4:36199936:C:T	50	100	0.99	0.06972
4:36200038:T:C	50	100	1	0.02215
4:36200953:T:A	50	100	1	0.07317
4:36200970:G:A	50	100	1	0.01126
4:36201010:G:A	50	100	1	0.02179
4:36201438:G:C	50	100	0.95	0.01561
4:36201628:T:A	50	100	0.99	0.2171
4:36202049:T:C	50	100	1	0.04739
4:36202633:G:A	50	100	1	0.01107
4:36202915:C:A	50	100	1	0.02088
4:36203265:T:C	50	100	1	0.02088
4:36203413:C:A	50	100	1	0.07843
4:36203497:T:C	50	100	1	0.02088
4:36203682:C:T	50	100	1	0.02088
4:36203772:G:A	50	100	1	0.02088
4:36203896:C:G	50	100	1	0.01943
4:36203989:C:T	50	100	1	0.02088
4:36204450:C:G	50	100	1	0.07861
4:36204668:T:G	50	98	0.99	0.1786
4:36205117:A:C	50	100	1	0.1211
4:36205121:G:A	50	100	1	0.01271
4:36205133:T:C	50	100	1	0.01271
4:36205161:C:T	50	100	1	0.1209
4:36205285:C:G	50	100	1	0.1207
4:36205290:A:G	50	100	0.99	0.2843
4:36205324:G:A	50	100	1	0.1207
4:36205334:T:C	50	100	1	0.07317
4:36205400:T:G	50	100	1	0.1209
4:36206137:A:G	50	100	1	0.09423
4:36206816:T:A	50	100	0.94	0.0118
4:36207025:A:G	50	100	1	0.06609
4:36207569:T:C	50	100	1	0.01271
4:36207745:A:C	50	100	1	0.07825
4:36207773:C:T	50	100	1	0.09949
4:36207778:G:A	50	100	1	0.02088
4:36208201:T:A	50	100	1	0.02088
4:36208239:T:C	50	100	1	0.01271
4:36208355:G:A	50	100	1	0.02088
4:36208524:C:G	50	100	1	0.04757
4:36208878:A:T	50	100	1	0.02088
4:36209684:G:T	50	100	1	0.07462
4:36210292:C:A	50	100	1	0.07426
4:36210891:A:T	50	100	0.99	0.01271
4:36211890:C:T	50	100	0.94	0.02397
4:36212139:C:T	50	100	1	0.1216
4:36212646:T:A	50	100	1	0.0719
4:36213122:G:A	50	96	1	0.01979
4:36213424:G:A	50	100	1	0.01107
4:36213627:T:C	50	100	1	0.01089
4:36213849:A:C	50	100	1	0.14
4:36214094:C:T	50	100	1	0.05138
4:36214346:C:T	50	100	1	0.01162
4:36214492:A:T	50	100	1	0.0906
4:36215236:T:C	50	100	1	0.07171
4:36215252:T:C	50	100	1	0.1216
4:36215303:C:T	50	100	1	0.1216
4:36215345:G:A	50	100	1	0.1216
4:36215380:T:G	50	100	1	0.1216
4:36215781:G:A	50	100	1	0.01089
4:36216248:C:T	50	100	0.99	0.3313
4:36216574:T:C	50	100	1	0.01797
4:36216782:T:C	50	100	0.99	0.02651
4:36216951:G:A	50	100	1	0.0236
4:36217006:G:A	50	100	0.99	0.02633
4:36217007:C:T	50	100	0.99	0.02633
4:36217180:A:T	50	100	1	0.06391
4:36217452:C:T	50	100	0.99	0.0167
4:36218450:A:C	50	100	0.99	0.2636
4:36218722:T:G	50	100	0.97	0.01307
4:36219029:C:T	50	98	0.99	0.2162
4:36219037:C:A	50	100	0.97	0.01271
4:36219333:A:G	50	100	1	0.04993
4:36219479:T:C	50	98	0.99	0.06391
4:36219588:A:G	50	100	1	0.07026
4:36219875:A:C	50	100	0.96	0.01017
4:36219956:T:C	50	100	1	0.02197
4:36220757:T:A	50	100	1	0.04993
4:36222529:G:T	50	100	0.99	0.1696
4:36222782:G:A	50	100	1	0.05592
4:36222999:C:T	50	100	0.94	0.01144
4:36223576:C:T	50	100	1	0.0236
4:36224176:G:A	50	98	0.98	0.3032
4:36224249:A:G	50	100	1	0.05301
4:36224345:T:C	50	100	0.98	0.484
4:36224892:T:C	50	100	1	0.05283
4:36225316:G:A	50	100	1	0.07117
4:36226945:A:T	50	98	0.97	0.02814
4:36227539:C:A	50	100	0.95	0.2967
4:36227917:G:T	50	94	0.98	0.221
4:36228194:C:T	50	100	0.99	0.02542
4:36228519:G:C	50	100	0.99	0.03504
4:36228956:T:C	50	100	0.91	0.01652
4:36229529:G:A	50	100	0.98	0.04412
4:36230569:A:C	50	100	0.95	0.3489
4:36230593:G:T	50	100	0.96	0.04012
4:36231059:A:T	50	98	0.98	0.124
4:36231101:C:G	50	100	0.97	0.1774
4:36231710:C:T	50	100	0.97	0.1233
4:36232089:T:C	50	100	0.96	0.1779
4:36232240:T:C	50	100	1	0.01452
4:36233164:T:A	50	100	0.95	0.01107
4:36233609:A:G	50	96	0.94	0.1282
4:36234176:A:G	50	100	0.99	0.4602
4:36234431:A:C	50	100	0.98	0.4542
4:36234475:G:A	50	98	1	0.07135
4:36234503:T:C	50	100	0.99	0.1327
4:36234943:A:C	50	100	0.98	0.0158
4:36235287:C:T	50	100	0.99	0.1322
4:36235567:C:T	49	100	0.99	0.1324
4:36235747:T:C	50	100	0.85	0.01216
4:36236232:G:A	50	100	1	0.06445
4:36236851:A:G	50	100	0.99	0.4533
4:36236928:G:A	50	100	1	0.03268
4:36238561:G:C	50	98	0.99	0.3484
4:36240066:C:T	50	100	0.99	0.1318
4:36240420:G:A	50	100	0.96	0.04938
4:36242345:G:T	50	96	0.88	0.03522
4:36242522:C:T	50	100	0.97	0.06409
4:36242593:G:A	50	100	0.99	0.1311
4:36242766:A:G	50	100	0.95	0.02306
4:36243222:T:G	50	100	0.99	0.4515
4:36243520:C:T	50	100	1	0.06554
4:36243735:A:G	50	100	1	0.08497
4:36243921:C:T	50	100	0.99	0.4479
4:36244061:T:C	50	100	1	0.06554
4:36244698:C:A	50	100	0.92	0.02796
4:36245192:C:T	50	100	1	0.01216
4:36245234:C:T	50	100	0.9	0.01725
4:36245275:G:A	50	100	1	0.4326
4:36245376:C:T	50	100	0.91	0.04557
4:36246207:G:A	50	100	1	0.1414
4:36246361:A:C	50	100	1	0.06554
4:36246400:T:G	50	100	1	0.06554
4:36246551:G:A	50	100	1	0.03359
4:36246563:T:G	50	100	1	0.4541
4:36246602:G:A	50	100	1	0.08497
4:36246732:T:G	50	100	0.95	0.02723
4:36246853:G:A	50	100	1	0.06554
4:36247075:G:C	50	100	1	0.06554
4:36247393:A:C	50	100	1	0.06554
4:36247434:C:G	50	100	0.99	0.1354
4:36247460:G:A	50	100	0.99	0.1354
4:36247516:G:A	50	100	0.99	0.3842
4:36247556:T:C	50	100	1	0.06554
4:36247631:C:T	50	100	1	0.06554
4:36247772:C:T	50	100	0.97	0.04031
4:36247788:A:T	50	100	0.89	0.01325
4:36247942:C:T	50	100	1	0.06554
4:36247955:C:T	50	100	0.99	0.1412
4:36248120:A:G	50	100	1	0.06554
4:36248174:T:C	50	100	1	0.4339
4:36248651:C:T	49	98	0.98	0.02578
4:36248714:G:C	50	100	0.99	0.3842
4:36248793:G:C	50	100	0.98	0.02524
4:36248984:C:G	50	100	0.99	0.01035
4:36249054:A:C	50	100	1	0.4444
4:36249132:T:C	50	96	1	0.0187
4:36249220:G:A	50	100	0.99	0.3607
4:36249758:G:A	50	100	1	0.06699
4:36250177:G:A	50	100	1	0.06572
4:36250336:A:G	50	100	1	0.06699
4:36251352:A:G	50	100	1	0.0659
4:36251750:A:G	50	100	0.99	0.06427
4:36251823:C:T	50	100	0.99	0.06572
4:36251835:C:T	50	100	0.99	0.06718
4:36252157:A:G	50	100	1	0.3535
4:36252240:C:T	50	100	0.99	0.06445
4:36252258:G:C	50	100	0.99	0.06699
4:36252824:A:T	50	100	0.99	0.06699
4:36254421:T:C	50	100	0.99	0.06572
4:36255565:G:A	50	100	0.97	0.09441
4:36255837:A:G	50	100	0.95	0.08388
4:36256065:T:G	50	100	0.93	0.01325
4:36256428:T:C	50	100	0.98	0.06935
4:36256575:T:C	50	100	0.92	0.08188
4:36257138:A:G	50	100	1	0.431
4:36257178:A:G	50	100	1	0.4463
4:36257183:C:G	50	100	1	0.431
4:36257307:A:T	50	98	0.91	0.02451
4:36257446:T:C	50	100	1	0.0354
4:36257761:A:C	50	100	0.83	0.01507
4:36258001:T:A	50	100	0.98	0.08279
4:36258657:T:G	50	100	1	0.3847
4:36258858:A:T	50	100	1	0.3693
4:36259304:T:C	50	100	1	0.3695
4:36259507:A:G	50	100	0.93	0.01507
4:36259686:G:A	50	100	1	0.3834
4:36259755:T:A	50	100	0.99	0.3889
4:36259905:G:C	50	100	0.93	0.01507
4:36260811:A:G	50	100	0.93	0.01561
4:36260930:T:G	50	100	0.96	0.02342
4:36261068:G:C	50	100	0.94	0.01507
4:36261256:C:T	50	100	1	0.3016
4:36261276:T:G	50	100	0.94	0.0158
4:36261330:G:A	50	100	0.94	0.0158
4:36261389:T:C	50	100	0.94	0.0158
4:36261471:T:C	50	98	0.93	0.02542
4:36261845:C:T	49	100	1	0.1029
4:36262074:T:A	50	100	1	0.1127
4:36262531:A:C	50	100	0.97	0.08025
4:36262856:A:T	50	100	1	0.1127
4:36262987:T:C	50	100	1	0.1465
4:36263738:G:A	49	89.8	0.96	0.1017
4:36263880:G:T	50	100	1	0.3014
4:36264425:C:T	50	100	0.99	0.1044
4:36264688:A:G	50	100	1	0.146
4:36265540:C:G	50	100	1	0.1465
4:36266047:T:C	50	100	1	0.3025
4:36266824:T:C	50	100	1	0.09713
4:36267008:C:T	50	100	0.89	0.01598
4:36267021:C:A	50	100	0.95	0.01035
4:36267370:T:A	50	100	1	0.1387
4:36267390:A:C	50	100	1	0.146
4:36268156:T:A	50	100	1	0.1044
4:36268686:T:C	50	100	1	0.02142
4:36269020:C:A	42	83.3	0.88	0.08479
4:36269108:T:C	50	100	0.94	0.01071
4:36269141:C:A	50	100	1	0.0158
4:36269488:C:A	50	100	0.87	0.04539
4:36269850:A:G	50	100	1	0.449
4:36270144:G:C	50	100	1	0.02142
4:36270218:A:G	50	100	0.89	0.01743
4:36271008:A:G	50	100	0.97	0.02052
4:36271439:A:T	50	100	1	0.136
4:36271671:A:G	50	100	1	0.301
4:36271815:T:C	50	100	1	0.4493
4:36271902:T:G	50	100	1	0.1389
4:36272057:C:A	50	100	0.99	0.08188
4:36272152:A:G	50	100	1	0.06427
4:36272188:C:A	50	100	1	0.136
4:36272653:C:T	50	100	1	0.3847
4:36273761:T:C	50	98	1	0.303
4:36274181:G:A	50	100	1	0.1028
4:36274277:A:G	50	100	0.99	0.01924
4:36274325:T:C	50	100	1	0.01561
4:36274525:G:A	50	100	1	0.1028
4:36274526:C:T	50	100	1	0.1028
4:36274777:T:C	50	100	0.96	0.01198
4:36274804:T:C	50	100	0.93	0.01198
4:36275078:G:A	50	100	0.99	0.146
4:36276233:T:C	50	100	0.95	0.01888
4:36277097:A:G	50	98	1	0.1467
4:36277366:C:T	50	100	1	0.1138
4:36277902:G:A	50	100	1	0.09913
4:36278026:C:T	50	100	1	0.1038
4:36278318:C:T	50	100	0.99	0.01924
4:36278681:C:G	50	100	1	0.01561
4:36278689:A:G	50	100	0.99	0.4493
4:36279262:T:A	50	100	0.95	0.0187
4:36279889:C:T	50	100	1	0.06409
4:36280215:G:A	50	100	1	0.08914
4:36280613:G:A	50	100	1	0.08896
4:36280635:G:A	50	100	1	0.03522
4:36280756:T:C	50	100	0.99	0.02596
4:36281062:A:T	50	100	1	0.1467
4:36281173:C:A	50	100	0.99	0.0138
4:36281423:G:A	50	100	1	0.1462
4:36281691:A:C	50	98	1	0.4488
4:36282527:G:A	50	100	0.98	0.01362
4:36282964:G:T	50	100	1	0.1383
4:36283319:T:C	50	98	0.88	0.06391
4:36284155:G:A	50	100	1	0.08152
4:36284307:A:C	50	100	1	0.1828
4:36284605:A:G	50	100	0.99	0.03558
4:36285492:T:C	50	100	1	0.1821
4:36285659:G:T	50	100	0.96	0.1002
4:36285669:C:A	50	100	0.96	0.1002
4:36286053:C:T	50	100	0.9	0.01071
4:36286678:T:C	50	100	1	0.02796
4:36287214:C:T	50	100	0.96	0.1002
4:36287431:G:A	50	100	0.99	0.08606
4:36287449:G:C	50	100	1	0.1465
4:36287613:A:C	50	100	1	0.1465
4:36287860:G:A	50	100	1	0.1004
4:36288214:C:T	50	100	0.96	0.1006
4:36288800:A:G	50	100	1	0.1102
4:36288923:A:G	50	98	1	0.1467
4:36289243:A:G	50	92	0.77	0.02106
4:36289248:G:A	50	100	0.97	0.02578
4:36289600:G:T	50	100	0.94	0.01362
4:36290117:C:T	50	100	0.94	0.01398
4:36290396:T:A	50	100	0.97	0.08279
4:36290819:C:A	50	100	1	0.01344
4:36291092:G:A	50	100	1	0.146
4:36291521:A:G	50	100	1	0.1022
4:36291782:C:T	50	100	1	0.1008
4:36291797:C:G	50	100	0.99	0.1449
4:36292335:G:A	50	100	1	0.09931
4:36292412:C:T	50	100	1	0.146
4:36295322:G:A	50	100	1	0.1462
4:36295438:G:A	50	100	0.7	0.01235
4:36296305:A:G	50	100	1	0.1465
4:36296404:A:T	50	98	0.99	0.0138
4:36296508:G:C	50	100	0.99	0.01507
4:36296699:C:G	50	100	0.97	0.01598
4:36296944:C:G	50	100	0.99	0.01434
4:36297471:A:C	50	100	1	0.1465
4:36297506:C:T	50	100	1	0.146
4:36297794:G:A	50	100	0.99	0.1861
4:36297870:C:A	50	100	0.99	0.1008
4:36298039:A:C	50	100	0.99	0.1109
4:36299431:C:T	50	100	1	0.144
4:36299979:T:G	50	100	1	0.1445
4:36300375:T:C	50	100	0.98	0.2987
4:36301281:T:C	50	98	0.98	0.1362
4:36301381:A:G	50	100	0.96	0.01289
4:36302105:A:T	50	94	0.86	0.1033
4:36302755:T:C	50	98	0.89	0.1859
4:36302905:C:T	50	100	0.91	0.01216
4:36302985:T:C	50	94	0.88	0.1447
4:36303025:C:G	50	96	0.94	0.2033
4:36303635:A:G	50	100	0.92	0.03649
4:36303642:T:C	50	98	0.94	0.4831
4:36303951:A:G	50	100	0.93	0.02814
4:36304315:T:C	50	100	0.98	0.1118
4:36304326:A:G	50	100	0.91	0.02814
4:36305303:T:C	50	96	0.9	0.0532
4:36305381:G:A	50	100	0.97	0.08914
4:36305496:A:G	50	100	0.98	0.1009
4:36305790:A:T	50	100	0.93	0.02524
4:36305809:T:A	50	100	0.96	0.02433
4:36306149:C:G	50	100	0.93	0.02524
4:36306472:C:A	50	98	0.76	0.02505
4:36307232:G:T	50	98	0.93	0.09459
4:36307252:T:C	50	100	0.98	0.1006
4:36307276:A:G	50	100	0.93	0.02832
4:36307294:C:T	50	100	0.93	0.0374
4:36307575:T:C	50	100	0.96	0.05211
4:36308427:C:T	50	100	0.95	0.301
4:36308443:G:A	50	100	1	0.02651
4:36309173:C:T	50	100	0.85	0.0138
4:36309422:C:T	50	100	0.92	0.221
4:36309572:C:T	50	100	0.89	0.04103
4:36310112:G:C	50	100	0.92	0.02015
4:36310289:T:G	50	100	0.94	0.4604
4:36310322:G:A	50	98	0.92	0.1042
4:36310580:C:T	50	98	0.95	0.4181
4:36310600:C:T	50	100	0.92	0.0532
4:36310920:G:A	50	100	0.96	0.1142
4:36311069:T:C	50	100	0.94	0.06227
4:36311457:G:A	50	98	0.88	0.01325
4:36311616:T:C	50	86	0.93	0.3564
4:36311695:T:C	50	94	0.89	0.2226
4:36312254:G:C	50	100	0.93	0.09296
4:36312459:C:G	50	100	0.95	0.0886
4:36312846:G:C	50	100	0.98	0.06155
4:36313021:G:A	50	98	0.96	0.1451
4:36313867:A:G	50	100	0.99	0.02487
4:36314443:A:G	50	100	1	0.01471
4:36314933:C:T	50	100	0.94	0.05719
4:36315637:C:T	50	100	1	0.02959
4:36315929:G:A	50	98	0.96	0.1955
4:36315946:G:A	50	98	0.97	0.2484
4:36316018:C:T	50	98	0.98	0.1068
4:36316128:G:C	50	100	1	0.02941
4:36316146:A:G	50	100	1	0.02959
4:36316167:C:T	50	100	0.92	0.03232
4:36316210:A:C	50	100	0.96	0.06572
4:36316343:T:C	50	100	1	0.02941
4:36316348:T:C	50	98	0.98	0.3669
4:36316591:G:C	50	100	0.97	0.05029
4:36316649:C:T	50	100	1	0.02487
4:36316718:C:T	50	98	0.98	0.2478
4:36317536:G:T	50	100	1	0.02487
4:36317546:A:G	50	100	1	0.01416
4:36317793:T:A	50	100	1	0.02487
4:36318302:C:T	50	98	0.99	0.2894
4:36319009:T:G	50	100	1	0.01035
4:36319399:C:A	50	100	0.91	0.02651
4:36319495:C:T	50	100	1	0.02505
4:36319542:A:G	50	98	1	0.4374
4:36319655:C:G	50	100	1	0.2647
4:36320054:T:A	50	100	1	0.268
4:36320681:A:G	50	100	1	0.02469
4:36320936:A:G	50	98	0.99	0.3678
4:36321392:C:T	50	100	0.99	0.1354
4:36321410:G:A	50	98	0.99	0.1903
4:36321516:C:A	50	100	1	0.3039
4:36321549:A:G	50	98	1	0.2996
4:36321862:C:A	50	98	1	0.325
4:36322730:A:G	50	100	0.98	0.01126
4:36322820:A:G	50	100	1	0.02996
4:36322926:A:C	50	98	1	0.3003
4:36322991:C:T	50	100	0.77	0.01126
4:36323455:C:A	50	100	0.98	0.03631
4:36323681:T:C	50	100	1	0.3054
4:36323829:A:G	50	98	1	0.3635
4:36323927:A:G	50	100	1	0.2656
4:36324137:T:C	50	100	0.98	0.02433
4:36324228:T:A	50	100	0.98	0.06536
4:36324366:G:A	50	100	1	0.2663
4:36324483:C:T	50	100	0.99	0.1963
4:36324581:T:G	50	100	0.98	0.07389
4:36324653:C:T	50	100	1	0.02469
4:36325459:G:A	50	96	1	0.2994
4:36325471:G:A	50	98	1	0.2531
4:36325693:C:T	50	98	1	0.2992
4:36325889:C:A	50	98	1	0.3293
4:36325892:T:C	50	100	1	0.1358
4:36326110:C:T	50	100	1	0.02469
4:36326146:T:C	50	100	0.84	0.01017
4:36326309:T:C	50	98	1	0.3293
4:36326669:A:G	50	100	0.99	0.02251
4:36326967:T:C	50	96	1	0.2983
4:36326997:C:T	50	100	0.98	0.04466
4:36327258:C:A	50	100	1	0.02469
4:36327317:G:A	50	98	1	0.1004
4:36327488:G:C	50	100	1	0.02996
4:36327521:T:C	50	100	1	0.2544
4:36327631:G:A	50	100	1	0.3025
4:36327730:T:A	50	100	0.93	0.01089
4:36328177:A:C	50	98	1	0.2985
4:36328344:G:A	50	100	1	0.2899
4:36328684:T:A	50	100	1	0.1948
4:36328748:A:G	50	100	1	0.1104
4:36329151:G:A	50	100	0.96	0.03649
4:36329179:G:A	50	100	1	0.1946
4:36329354:A:G	50	100	1	0.2462
4:36329359:G:T	50	98	0.92	0.02233
4:36329371:T:C	50	100	1	0.2462
4:36329478:A:G	50	100	1	0.1107
4:36329868:C:T	50	100	1	0.1984
4:36330152:A:C	50	98	0.96	0.03268
4:36330381:A:G	50	100	1	0.2466
4:36330668:C:G	50	100	0.99	0.03304
4:36330671:T:C	50	100	1	0.1944
4:36330720:G:A	50	100	1	0.2467
4:36331127:C:A	50	100	1	0.2353
4:36331367:G:A	50	100	1	0.2023
4:36331519:T:A	49	100	1	0.2353
4:36331571:T:C	50	100	1	0.1107
4:36332303:T:C	50	100	1	0.1342
4:36332535:C:T	50	100	0.99	0.2462
4:36332673:G:A	50	100	1	0.2013
4:36332866:G:T	50	100	0.99	0.4548
4:36332925:A:T	50	100	0.98	0.01107
4:36333232:G:A	50	100	1	0.2019
4:36333311:C:T	50	100	1	0.183
4:36333488:C:G	50	100	1	0.1353
4:36333532:T:C	50	100	1	0.03123
4:36333610:T:C	50	100	0.99	0.2981
4:36333674:C:G	50	100	0.98	0.03286
4:36333701:A:G	49	100	1	0.2979
4:36334062:C:T	50	100	1	0.144
4:36334596:G:A	50	100	1	0.1342
4:36334606:T:C	50	100	1	0.4877
4:36334705:G:A	50	100	0.98	0.03304
4:36334710:T:G	50	100	1	0.1442
4:36334815:G:T	50	100	1	0.4532
4:36335053:T:C	50	100	0.98	0.02142
4:36335179:G:A	50	100	0.99	0.2157
4:36335281:T:A	50	100	0.98	0.03286
4:36335569:T:A	50	100	1	0.03994
4:36335644:G:A	50	100	0.99	0.1147
4:36335743:T:C	50	100	1	0.03413
4:36335812:T:C	50	100	1	0.1556
4:36335841:T:C	50	100	0.98	0.1017
4:36335848:A:G	50	98	0.98	0.03286
4:36336102:A:T	50	100	1	0.2467
4:36336343:G:A	50	100	0.91	0.02651
4:36336509:A:T	50	100	0.99	0.2055
4:36336969:G:A	50	100	0.98	0.0374
4:36337133:C:T	50	100	1	0.1443
4:36337322:C:T	50	100	0.98	0.1333
4:36337475:G:A	50	100	0.94	0.0216
4:36337520:A:C	50	100	1	0.1496
4:36338205:T:G	50	100	0.99	0.4956
4:36338250:G:T	50	100	0.99	0.2166
4:36338511:T:C	50	100	0.96	0.1156
4:36338650:T:C	50	100	0.96	0.1156
4:36339131:G:A	50	100	0.97	0.209
4:36339133:C:A	50	98	0.95	0.02179
4:36339190:C:G	50	100	0.97	0.05773
4:36339269:T:C	50	100	0.97	0.1302
4:36339362:C:A	50	100	0.98	0.1451
4:36340049:G:T	50	98	0.89	0.04648
4:36340076:A:G	50	98	0.96	0.3431
4:36340077:T:A	50	98	0.95	0.343
4:36340129:C:T	50	98	0.96	0.4918
4:36340281:G:T	50	98	0.95	0.49
4:36340451:G:A	50	100	0.94	0.1091
4:36340469:G:A	50	98	0.95	0.4904
4:36340814:T:C	50	96	0.94	0.2436
4:36340970:G:A	50	100	0.97	0.15
4:36341149:C:G	50	98	0.94	0.3442
4:36341585:G:A	50	100	0.88	0.02869
4:36342675:A:G	50	100	0.87	0.01616
4:36343755:G:A	50	100	0.93	0.07843
4:36344047:C:T	50	100	0.99	0.09913
4:36344619:G:T	50	98	0.98	0.2952
4:36345128:C:G	50	98	0.99	0.1184
4:36345182:A:G	50	100	0.95	0.07843
4:36345221:A:G	50	96	0.97	0.03304
4:36345566:A:G	50	100	0.98	0.2794
4:36345569:G:A	50	100	0.96	0.1373
4:36345600:A:C	50	100	0.96	0.183
4:36346242:T:G	50	98	0.96	0.1436
4:36346613:C:T	50	100	0.96	0.03468
4:36346934:G:A	50	100	0.99	0.09931
4:36346981:T:A	50	98	0.98	0.4702
4:36347167:C:T	50	98	0.93	0.1091
4:36347336:T:C	50	100	0.86	0.01198
4:36347492:C:T	50	100	0.96	0.03304
4:36348712:G:A	50	100	0.98	0.1445
4:36348753:A:G	50	98	0.98	0.2898
4:36348803:C:T	50	100	0.92	0.05882
4:36349019:A:C	50	98	0.97	0.4248
4:36349152:A:G	50	100	0.95	0.07825
4:36349277:G:A	50	100	0.92	0.03123
4:36349686:C:T	50	98	1	0.09913
4:36349884:G:A	50	100	0.96	0.1133
4:36349909:A:G	50	98	0.98	0.1196
4:36350595:A:T	50	100	0.97	0.4306
4:36350730:A:G	50	100	0.81	0.0158
4:36350829:C:A	50	100	0.99	0.09913
4:36350832:G:A	50	100	0.99	0.09913
4:36350885:C:A	50	100	0.99	0.09931
4:36351087:A:G	50	100	0.99	0.09913
4:36351216:C:A	50	98	0.93	0.1347
4:36351312:T:A	50	98	0.96	0.1077
4:36351391:A:T	50	98	0.97	0.0748
4:36351522:G:A	50	100	0.99	0.09913
4:36351549:C:T	50	100	0.99	0.09913
4:36351667:T:C	50	100	0.99	0.09913
4:36351686:A:G	50	100	0.99	0.09895
4:36351720:A:T	50	100	0.99	0.09913
4:36351761:A:G	50	100	0.89	0.04339
4:36351811:C:T	50	100	0.99	0.09913
4:36351861:A:T	50	100	0.9	0.04303
4:36351862:A:T	50	100	0.9	0.04339
4:36351971:C:A	50	98	0.86	0.01198
4:36351999:A:G	50	100	0.99	0.09913
4:36352089:C:T	50	100	0.99	0.09931
4:36352097:A:G	50	98	0.96	0.3814
4:36352143:C:T	50	98	0.96	0.4408
4:36352221:A:G	50	100	0.99	0.09949
4:36352294:G:T	50	100	1	0.08551
4:36352435:G:A	50	100	0.96	0.01071
4:36352523:A:G	50	100	1	0.08678
4:36352581:C:T	50	94	0.95	0.4533
4:36352706:T:C	50	100	0.97	0.08569
4:36352745:C:G	50	98	0.97	0.4575
4:36352794:A:T	50	100	1	0.08678
4:36352851:T:A	50	100	1	0.08678
4:36352964:C:T	50	100	0.99	0.06155
4:36353012:T:C	50	100	1	0.1803
4:36353212:A:T	50	98	0.86	0.01253
4:36353377:G:A	50	100	0.99	0.2475
4:36353409:A:G	50	100	1	0.1861
4:36353493:C:T	50	100	0.86	0.06718
4:36353716:C:T	50	98	0.94	0.1104
4:36353756:A:G	50	100	0.92	0.06718
4:36353804:T:G	50	100	1	0.1865
4:36353859:G:C	50	100	0.99	0.1863
4:36353923:A:T	50	100	1	0.1861
4:36354028:A:C	50	100	1	0.1865
4:36354072:G:A	50	100	1	0.1861
4:36354081:C:G	50	100	0.97	0.05338
4:36354093:T:A	50	100	0.98	0.01126
4:36354131:T:C	50	100	0.98	0.07698
4:36354143:G:A	50	100	0.93	0.06718
4:36354148:A:G	50	100	1	0.1861
4:36354397:C:G	50	100	0.94	0.06718
4:36354548:T:C	50	100	1	0.1861
4:36354851:C:T	50	100	1	0.1863
4:36354879:T:G	50	100	0.99	0.02342
4:36355048:A:C	50	100	1	0.1865
4:36355050:T:C	50	100	0.99	0.4475
4:36355068:A:G	50	100	1	0.1863
4:36355142:A:G	50	100	0.98	0.07698
4:36355184:G:A	50	100	0.95	0.06718
4:36355268:C:T	50	100	0.98	0.07698
4:36355269:C:T	50	100	0.98	0.07698
4:36355358:G:A	50	100	1	0.1863
4:36355380:C:G	50	100	0.98	0.07698
4:36355819:A:T	50	100	1	0.03776
4:36355885:A:G	50	100	1	0.1865
4:36356001:C:T	50	100	1	0.1158
4:36356153:T:G	50	100	1	0.1861
4:36356208:A:G	50	100	1	0.06173
4:36356218:G:A	50	100	1	0.1861
4:36356437:T:C	50	100	0.98	0.07698
4:36356470:C:T	50	100	1	0.1158
4:36356557:T:C	50	100	1	0.1861
4:36356580:T:A	50	100	1	0.1863
4:36356606:A:T	50	100	0.99	0.05102
4:36356769:A:T	50	100	1	0.1186
4:36356820:G:C	50	100	0.98	0.04975
4:36356960:C:G	50	100	1	0.1865
4:36356963:C:T	50	100	1	0.1865
4:36356967:T:A	50	100	0.99	0.4562
4:36357019:T:C	50	100	0.98	0.07698
4:36357095:C:T	50	100	1	0.1863
4:36357096:A:G	50	100	1	0.07135
4:36357572:T:C	50	100	1	0.1855
4:36357681:G:T	50	100	1	0.1859
4:36357775:C:T	50	100	1	0.1868
4:36357927:T:C	50	100	0.96	0.06808
4:36357965:G:C	50	100	1	0.248
4:36357983:C:T	50	100	1	0.2542
4:36358050:T:C	50	100	0.89	0.01216
4:36358139:A:G	50	100	1	0.1863
4:36358212:T:C	50	100	1	0.1863
4:36358251:G:A	50	100	1	0.1872
4:36358257:T:C	50	98	0.88	0.01852
4:36358705:T:C	50	100	0.99	0.1302
4:36358966:A:C	50	100	0.99	0.07843
4:36358968:T:C	50	100	0.99	0.13
4:36359066:A:T	50	100	0.99	0.1302
4:36359245:C:T	50	100	0.99	0.06155
4:36359347:C:T	50	100	0.99	0.4532
4:36359348:G:A	50	100	0.98	0.07734
4:36359438:G:T	50	98	0.99	0.04938
4:36359800:A:G	50	100	0.99	0.04248
4:36359823:G:A	50	100	1	0.061
4:36359951:C:T	50	100	1	0.061
4:36360163:C:T	50	100	1	0.05919
4:36360241:G:A	50	98	0.99	0.0354
4:36360305:A:T	50	100	1	0.09913
4:36360524:G:T	50	100	1	0.05065
4:36360686:A:C	50	100	0.99	0.3631
4:36360807:T:C	50	100	0.96	0.06736
4:36361511:A:G	50	100	0.99	0.06082
4:36361741:T:C	50	100	1	0.05301
4:36362072:C:T	50	100	0.99	0.4532
4:36362082:G:A	50	100	0.91	0.01507
4:36362178:C:T	50	100	1	0.04557
4:36362217:A:C	50	100	0.99	0.05919
4:36362461:A:T	50	100	0.98	0.07698
4:36362870:C:T	50	100	1	0.1937
4:36363821:T:G	50	100	0.98	0.04993
4:36364215:T:C	50	100	0.97	0.06754
4:36365089:T:C	50	100	0.98	0.1291
4:36365255:T:C	50	100	0.98	0.01416
4:36365581:T:C	50	100	0.98	0.07643
4:36365647:T:A	50	100	0.98	0.1291
4:36366770:A:G	50	100	0.99	0.356
4:36366966:G:C	50	100	0.97	0.06754
4:36367016:T:C	50	100	0.98	0.1013
4:36367076:T:C	50	100	0.98	0.05737
4:36367614:G:A	50	98	0.97	0.4138
4:36367819:A:G	50	100	1	0.09005
4:36368312:C:T	50	100	0.98	0.3132
4:36368373:G:C	50	98	0.99	0.05102
4:36368436:A:G	50	100	1	0.2028
4:36368567:T:C	50	100	0.99	0.2028
4:36368598:A:G	50	100	0.99	0.1649
4:36368662:T:C	50	100	0.99	0.03776
4:36368672:C:T	50	100	1	0.3137
4:36368939:T:A	50	100	0.98	0.3682
4:36369176:C:T	50	96	0.9	0.02397
4:36369348:T:G	50	100	1	0.02197
4:36369485:C:T	50	100	1	0.03776
4:36369676:C:G	50	100	0.96	0.02542
4:36369824:G:A	50	100	1	0.2026
4:36370000:T:G	50	100	0.99	0.01107
4:36370010:T:C	50	100	1	0.205
4:36370366:C:T	50	100	1	0.3126
4:36370923:G:A	50	100	1	0.09023
4:36371179:A:G	50	100	1	0.2048
4:36371669:G:A	50	100	1	0.2048
4:36372119:T:C	50	100	0.96	0.04248
4:36372157:G:C	50	100	1	0.03776
4:36372424:A:G	50	100	0.98	0.0719
4:36372430:T:G	50	100	1	0.3117
4:36372545:A:T	50	100	1	0.1647
4:36372700:T:A	50	100	1	0.02142
4:36372855:C:G	50	100	1	0.06917
4:36373037:C:T	50	100	0.97	0.04503
4:36373499:G:T	50	100	0.96	0.0423
4:36373526:A:T	50	100	0.99	0.05102
4:36373745:T:C	50	100	0.96	0.02796
4:36373834:T:C	50	100	0.99	0.02179
4:36373836:C:T	50	100	1	0.2028
4:36373866:A:G	50	100	1	0.2057
4:36374072:T:C	50	100	1	0.3126
4:36374088:C:T	50	100	1	0.08061
4:36374103:G:A	50	100	0.92	0.02796
4:36374114:C:A	50	100	1	0.07934
4:36374441:G:A	50	100	1	0.2057
4:36374452:C:T	50	100	0.98	0.06845
4:36374454:C:T	50	100	0.99	0.1229
4:36374575:C:T	50	100	0.99	0.1229
4:36374804:C:T	50	100	1	0.09005
4:36374981:G:A	50	100	1	0.08878
4:36374982:C:T	50	100	0.86	0.02397
4:36375019:T:C	50	100	1	0.2026
4:36375080:C:T	50	100	1	0.1647
4:36375086:A:G	50	100	1	0.2057
4:36375090:G:A	50	100	0.99	0.03704
4:36375142:G:A	50	100	0.96	0.02796
4:36375149:C:A	50	100	1	0.3126
4:36375150:A:G	50	100	1	0.2028
4:36375153:C:T	50	100	0.99	0.1229
4:36375284:C:T	50	98	1	0.2113
4:36375307:C:A	50	100	0.99	0.3473
4:36375364:G:T	50	100	1	0.03522
4:36375366:G:A	50	100	0.99	0.01598
4:36375479:A:G	50	100	1	0.09005
4:36375746:G:A	50	98	0.99	0.1104
4:36375827:C:T	50	100	1	0.01598
4:36375957:G:A	50	100	1	0.2026
4:36376003:C:T	50	100	1	0.08878
4:36376014:G:A	50	100	1	0.2059
4:36376065:C:T	50	100	1	0.07353
4:36376254:C:T	50	98	0.99	0.02814
4:36376342:C:T	50	100	0.95	0.01525
4:36376375:A:T	50	100	1	0.2028
4:36377261:C:T	50	100	1	0.06373
4:36377262:C:T	50	100	0.99	0.04521
4:36377279:C:G	50	100	0.96	0.0423
4:36377508:C:T	50	100	1	0.1993
4:36377517:T:C	50	100	1	0.1993
4:36377539:G:C	50	100	0.99	0.01253
4:36377911:C:T	50	100	0.98	0.01997
4:36377949:C:T	50	100	1	0.09586
4:36378633:T:C	50	100	1	0.2012
4:36378726:C:G	50	100	0.96	0.02796
4:36378793:A:C	50	100	0.97	0.1104
4:36378898:T:C	50	100	1	0.08079
4:36378984:G:A	50	100	1	0.08533
4:36379004:G:A	50	100	1	0.2015
4:36379052:A:G	50	100	1	0.09114
4:36379193:C:T	50	100	1	0.09096
4:36379236:T:C	50	100	1	0.01598
4:36379522:C:G	50	100	0.99	0.06354
4:36379539:T:C	50	100	0.99	0.1229
4:36379561:A:G	50	100	1	0.02324
4:36379783:A:T	50	100	1	0.09096
4:36380189:T:C	50	100	1	0.3502
4:36380230:A:G	50	100	1	0.09096
4:36380467:A:T	50	100	1	0.01688
4:36380579:G:A	50	90	0.75	0.02869
4:36380702:A:G	50	90	0.88	0.2678
4:36380732:C:T	50	92	0.89	0.2173
4:36381014:A:G	50	76	0.83	0.03994
4:36381025:A:C	50	78	0.79	0.02397
4:36381952:G:A	50	100	0.99	0.06409
4:36382149:C:T	50	100	1	0.1614
4:36382382:T:C	50	100	1	0.0216
4:36382498:A:T	50	98	1	0.06373
4:36382782:A:G	50	100	0.99	0.2311
4:36382939:A:C	50	100	1	0.06373
4:36383110:G:T	50	100	1	0.4138
4:36383231:C:A	50	100	0.99	0.478
4:36383336:G:T	50	100	0.99	0.4176
4:36384130:A:G	50	98	0.99	0.4083
4:36384264:G:C	50	100	1	0.08097
4:36384298:T:C	50	100	1	0.1663
4:36384299:T:G	50	100	1	0.07498
4:36384446:C:A	50	100	1	0.1665
4:36384562:C:T	50	100	1	0.09132
4:36385291:G:A	50	100	1	0.0443
4:36385435:A:G	50	100	0.99	0.4837
4:36385483:A:G	50	100	1	0.05084
4:36385858:T:C	50	98	0.94	0.0207
4:36385977:A:G	50	100	1	0.1668
4:36386092:C:A	50	98	1	0.04031
4:36386754:T:C	50	100	1	0.07516
4:36387411:C:T	50	100	1	0.09132
4:36387524:G:A	50	100	1	0.06554
4:36387796:A:T	50	100	1	0.07407
4:36388002:C:G	50	100	1	0.1665
4:36388111:G:T	50	100	1	0.1665
4:36388534:G:A	50	100	1	0.07407
4:36388555:G:A	50	100	1	0.0915
4:36388710:C:T	50	100	1	0.09132
4:36388730:G:C	50	100	1	0.1641
4:36388789:G:A	50	100	1	0.07407
4:36388820:T:A	50	100	1	0.07407
4:36389008:C:G	50	100	1	0.07988
4:36389259:A:G	50	100	0.98	0.1839
4:36389276:C:G	50	100	0.98	0.1839
4:36389360:T:G	50	100	1	0.09168
4:36389473:A:T	50	100	1	0.1412
4:36389576:T:A	50	100	0.98	0.1839
4:36389878:T:C	50	100	1	0.09132
4:36390214:T:C	50	100	1	0.04049
4:36390242:G:T	50	100	0.92	0.01416
4:36390353:T:C	50	100	1	0.08424
4:36390811:A:G	50	100	0.98	0.1841
4:36390857:T:C	50	100	1	0.01307
4:36391105:T:C	50	100	1	0.09168
4:36391147:A:G	50	100	1	0.1609
4:36391450:G:A	50	100	1	0.09132
4:36391744:G:A	50	100	0.99	0.07371
4:36392065:T:C	50	100	1	0.0915
4:36392585:T:C	50	100	1	0.0915
4:36392737:A:C	50	100	1	0.07371
4:36392854:C:T	50	100	1	0.07371
4:36393092:T:G	50	100	1	0.07371
4:36393137:C:T	50	100	0.99	0.1826
4:36393251:A:G	50	100	1	0.09168
4:36393275:G:T	50	98	0.96	0.01398
4:36393719:G:T	50	100	1	0.1412
4:36394014:A:G	50	100	0.94	0.0345
4:36394468:T:G	50	100	1	0.3667
4:36394545:T:C	50	100	1	0.1652
4:36394568:T:C	50	100	1	0.01561
4:36394583:C:G	50	100	1	0.1463
4:36394805:T:G	50	100	1	0.4858
4:36394971:C:T	50	100	1	0.1658
4:36395054:A:G	50	100	1	0.1658
4:36395219:C:A	50	100	1	0.1663
4:36395321:T:C	50	100	1	0.02542
4:36395412:T:G	50	100	1	0.09132
4:36396093:C:T	50	100	1	0.07407
4:36396219:A:G	50	100	1	0.09132
4:36396814:G:A	50	100	0.99	0.4897
4:36396879:T:C	50	100	1	0.1668
4:36396882:T:C	50	100	1	0.02033
4:36397433:T:C	50	100	1	0.0817
4:36397669:C:T	50	100	1	0.02542
4:36397739:C:T	50	100	1	0.09114
4:36398028:G:A	50	100	0.99	0.1683
4:36398434:T:A	50	100	1	0.0817
4:36398520:T:C	50	100	1	0.09132
4:36398688:A:G	50	100	1	0.0817
4:36398735:T:A	50	98	0.86	0.0118
4:36398759:A:T	50	100	1	0.3706
4:36399391:G:A	50	100	1	0.02578
4:36400129:A:G	50	100	0.98	0.03068
4:36400344:T:C	50	100	0.99	0.09223
4:36400634:G:C	50	100	1	0.0817
4:36400980:C:T	50	98	1	0.3809
4:36401049:A:C	50	100	1	0.1719
4:36401264:T:G	50	100	1	0.04103
4:36401439:T:C	50	100	1	0.3224
4:36401688:T:C	50	100	1	0.3223
4:36401845:A:T	50	100	0.99	0.0394
4:36401948:C:T	50	100	1	0.06645
4:36402011:A:G	50	100	1	0.2387
4:36402233:C:T	50	100	1	0.01906
4:36402250:G:A	50	100	1	0.01089
4:36402954:G:C	50	100	1	0.2387
4:36403659:A:C	50	100	0.99	0.06826
4:36404155:T:C	50	100	1	0.3219
4:36404757:T:C	50	100	1	0.06572
4:36405012:A:T	50	100	1	0.06972
4:36405119:G:A	50	100	0.91	0.01452
4:36405182:A:G	50	100	1	0.06826
4:36405451:G:T	50	100	1	0.1658
4:36405715:T:A	50	100	1	0.06826
4:36405728:C:G	50	100	1	0.2279
4:36405960:C:A	50	100	1	0.01344
4:36406038:G:A	50	100	1	0.01235
4:36406250:C:T	50	100	0.99	0.03014
4:36406487:A:C	50	100	1	0.06826
4:36406796:C:T	50	100	0.98	0.06536
4:36407345:C:T	50	100	1	0.3224
4:36407749:C:T	50	100	1	0.06645
4:36407981:T:G	49	98	0.93	0.05356
4:36407985:T:G	48	95.8	0.9	0.0561
4:36408149:C:T	50	100	1	0.08115
4:36408302:G:A	50	100	1	0.3377
4:36408503:C:T	50	100	1	0.04557
4:36408584:T:C	50	100	1	0.1017
4:36408729:C:G	50	100	1	0.06209
4:36408893:T:G	50	100	0.94	0.04394
4:36408970:A:C	50	98	1	0.3188
4:36408993:C:T	50	98	1	0.06863
4:36409231:G:A	50	100	1	0.337
4:36409237:T:G	50	100	1	0.06826
4:36409451:C:A	50	100	1	0.08951
4:36409507:T:C	50	100	1	0.06845
4:36409572:T:C	50	100	1	0.09641
4:36409575:A:C	50	100	0.91	0.03413
4:36410182:G:A	50	100	1	0.0906
4:36410762:T:C	50	100	1	0.02088
4:36410899:C:T	50	100	1	0.407
4:36410940:T:C	50	100	1	0.406
4:36410985:T:C	50	100	1	0.06191
4:36411222:A:G	50	100	1	0.01816
4:36411259:A:C	50	100	1	0.01616
4:36411377:T:C	50	100	0.99	0.03922
4:36411391:T:G	50	100	1	0.406
4:36411474:T:A	50	100	0.98	0.01126
4:36411547:C:T	50	100	1	0.08951
4:36411720:T:C	50	100	1	0.01089
4:36412261:T:G	50	100	1	0.05864
4:36412397:T:A	50	100	1	0.08152
4:36412422:T:G	50	100	1	0.08152
4:36412513:A:G	50	98	0.97	0.0216
4:36412705:T:A	50	100	1	0.06663
4:36412847:G:A	50	100	1	0.1549
4:36413261:C:T	50	100	1	0.01126
4:36414300:T:C	50	100	1	0.08188
4:36414423:G:C	50	100	1	0.1022
4:36414557:A:T	50	100	1	0.1091
4:36414953:G:A	50	100	1	0.406
4:36415110:G:A	50	100	1	0.08152
4:36415169:A:C	50	100	0.99	0.09078
4:36415486:T:C	50	100	1	0.4072
4:36415783:G:T	50	100	1	0.08152
4:36415994:T:A	50	100	1	0.01979
4:36416138:G:A	50	100	0.98	0.4063
4:36416248:T:C	50	100	1	0.08152
4:36416294:G:A	50	98	0.99	0.04739
4:36416923:A:T	50	100	0.95	0.01888
4:36417402:C:G	50	100	1	0.4063
4:36417425:A:G	50	98	1	0.4063
4:36417676:A:G	50	100	1	0.08152
4:36417696:C:T	50	100	0.99	0.0158
4:36417710:C:G	50	100	0.99	0.03831
4:36417847:T:C	50	100	1	0.08115
4:36418476:C:T	50	100	1	0.02324
4:36418635:T:C	50	100	1	0.06645
4:36419050:A:G	50	100	0.99	0.1629
4:36419088:A:G	50	100	1	0.08152
4:36419172:A:T	50	100	1	0.4067
4:36419214:A:G	50	100	0.98	0.02015
4:36419252:A:T	50	100	0.99	0.09005
4:36419309:T:C	50	100	0.99	0.08987
4:36419614:A:C	50	98	1	0.03522
4:36419777:C:T	50	100	0.99	0.2725
4:36419880:T:C	50	98	1	0.4581
4:36420303:G:A	50	100	1	0.08878
4:36420318:G:C	50	100	1	0.2934
4:36420387:A:T	50	100	1	0.08878
4:36420483:T:C	50	100	1	0.2765
4:36420820:A:G	50	100	1	0.08842
4:36420825:A:C	50	100	1	0.08842
4:36420884:A:T	50	100	1	0.08842
4:36420910:T:A	50	100	1	0.1547
4:36420942:A:T	50	100	1	0.08842
4:36421023:G:C	50	100	1	0.08842
4:36421026:A:G	50	100	1	0.1659
4:36421139:G:A	50	100	1	0.0187
4:36421159:C:T	50	100	1	0.01797
4:36421254:G:T	50	100	1	0.1659
4:36421350:C:T	50	100	1	0.4492
4:36421351:G:A	50	100	1	0.1659
4:36421686:T:C	50	100	1	0.08842
4:36421962:T:C	50	100	1	0.08842
4:36422079:A:G	50	98	1	0.4622
4:36422086:G:A	50	100	1	0.08533
4:36422090:G:A	48	100	1	0.1558
4:36422141:C:T	50	100	1	0.08842
4:36422360:T:A	50	100	1	0.3646
4:36422428:C:T	50	100	1	0.0886
4:36422691:T:G	50	100	1	0.08914
4:36422758:C:T	50	100	1	0.01089
4:36422796:G:A	50	100	1	0.4613
4:36422801:T:C	50	100	1	0.08914
4:36423049:G:A	50	100	1	0.1599
4:36423082:T:C	50	100	1	0.08442
4:36423284:G:A	50	98	1	0.06699
4:36423297:A:C	50	100	1	0.05265
4:36423305:A:G	50	100	1	0.08914
4:36423354:C:T	50	100	1	0.4546
4:36423374:C:T	50	100	1	0.08914
4:36423436:G:A	50	100	1	0.08914
4:36423506:C:T	49	100	1	0.08914
4:36423717:T:C	50	100	1	0.2783
4:36423834:T:C	50	98	1	0.1656
4:36424057:G:C	50	100	1	0.08932
4:36424145:C:T	50	100	1	0.08442
4:36424306:G:A	50	100	1	0.08932
4:36424463:A:G	50	100	1	0.27
4:36424474:A:G	50	100	1	0.02233
4:36424568:T:G	50	100	0.93	0.02269
4:36424683:G:C	50	100	1	0.08932
4:36425049:A:C	50	100	1	0.08932
4:36425343:C:T	50	100	1	0.05265
4:36426237:C:T	50	100	1	0.08842
4:36426426:G:A	50	100	1	0.1006
4:36426552:G:A	50	100	0.98	0.02542
4:36427041:C:T	50	100	1	0.0443
4:36427503:G:A	50	100	1	0.01416
4:36427528:A:G	50	100	1	0.0443
4:36427692:T:C	50	100	1	0.0443
4:36427874:C:T	50	100	1	0.08842
4:36428046:G:C	50	100	0.99	0.04575
4:36428103:G:A	50	100	1	0.1543
4:36428546:C:T	50	100	0.98	0.2778
4:36428639:C:T	50	100	1	0.03849
4:36428955:G:A	50	100	1	0.06808
4:36428957:A:G	50	100	1	0.08842
4:36429502:G:A	50	100	0.98	0.04666
4:36430055:T:C	50	100	0.95	0.07008
4:36430854:T:C	50	100	1	0.3045
4:36431106:G:A	50	100	1	0.4179
4:36431110:C:G	50	100	1	0.05664
4:36431147:A:G	50	100	1	0.06881
4:36431353:T:C	50	100	1	0.0659
4:36431538:G:C	50	100	1	0.09005
4:36431860:T:C	50	100	1	0.09023
4:36431942:A:C	50	100	1	0.0886
4:36432022:C:T	50	100	1	0.01216
4:36432051:C:T	50	100	1	0.09695
4:36432238:T:A	50	100	1	0.01979
4:36432395:G:A	50	100	1	0.08842
4:36432490:A:T	50	100	0.98	0.1004
4:36432722:T:C	50	100	1	0.2843
4:36432808:G:A	50	100	1	0.0256
4:36432824:T:C	50	100	1	0.07244
4:36432826:G:A	50	100	1	0.09187
4:36432913:C:T	50	100	1	0.09895
4:36433434:C:G	50	100	0.99	0.0256
4:36433459:C:T	50	100	1	0.224
4:36433759:T:C	50	100	1	0.1992
4:36433888:T:C	50	100	0.99	0.2199
4:36434246:C:G	50	100	1	0.2918
4:36434397:T:C	50	100	1	0.2914
4:36434435:C:A	50	100	1	0.1992
4:36434539:G:A	50	100	1	0.01089
4:36434746:C:T	50	100	1	0.1995
4:36434786:T:C	50	100	1	0.2916
4:36435105:G:A	50	100	1	0.154
4:36435188:T:C	50	100	1	0.2771
4:36435557:A:T	50	100	1	0.2845
4:36435648:G:A	50	100	1	0.01525
4:36435989:C:T	50	100	1	0.2914
4:36436022:C:T	50	100	1	0.2914
4:36436152:T:C	50	100	1	0.09187
4:36436361:C:G	45	95.6	1	0.2927
4:36436371:A:T	48	97.9	0.94	0.02524
4:36436373:A:T	48	97.9	0.97	0.02324
4:36436374:A:G	48	97.9	0.97	0.0236
4:36436388:C:G	48	97.9	0.97	0.03068
4:36436447:C:G	50	100	0.94	0.06046
4:36436478:C:T	50	98	1	0.2849
4:36436624:G:A	50	100	0.95	0.0167
4:36436824:G:T	50	98	1	0.2916
4:36436896:C:T	50	98	1	0.2772
4:36436903:A:C	50	98	1	0.2849
4:36437050:T:C	50	100	1	0.04375
4:36437062:T:C	50	98	1	0.3836
4:36437084:T:C	50	100	1	0.1013
4:36437161:A:C	50	100	1	0.02487
4:36437350:A:C	50	100	1	0.3834
4:36437573:C:T	50	100	1	0.2843
4:36437596:G:A	50	100	1	0.01997
4:36437692:A:C	50	100	1	0.1541
4:36437804:A:C	50	100	0.94	0.03867
4:36437892:G:T	50	100	1	0.2912
4:36438607:G:A	50	98	1	0.02197
4:36438747:T:C	50	100	1	0.2903
4:36438876:C:T	50	100	1	0.09296
4:36439048:G:C	50	100	1	0.2845
4:36439127:T:C	50	100	1	0.2867
4:36439146:G:A	50	98	1	0.07807
4:36439210:G:A	50	100	1	0.1538
4:36439433:G:C	50	100	1	0.09187
4:36439490:A:G	50	100	1	0.2845
4:36439535:G:A	50	100	1	0.08842
4:36439613:G:T	50	100	1	0.09187
4:36439700:A:G	50	100	1	0.2903
4:36439815:T:C	50	100	1	0.285
4:36440393:A:G	50	100	1	0.1992
4:36440676:G:A	50	100	1	0.02596
4:36440707:A:T	50	100	0.99	0.01362
4:36440794:C:T	50	100	1	0.4159
4:36440865:C:T	50	100	1	0.02596
4:36440965:A:G	50	100	1	0.2769
4:36441011:A:G	50	100	1	0.4877
4:36441158:A:C	50	100	1	0.4159
4:36441289:G:C	50	100	1	0.01616
4:36441388:G:A	50	100	1	0.2901
4:36441776:T:A	50	100	0.98	0.04593
4:36441804:G:A	50	100	1	0.3836
4:36442028:C:T	50	100	1	0.4159
4:36442041:C:T	50	100	1	0.0236
4:36442097:G:T	50	100	1	0.09187
4:36442643:T:C	50	100	1	0.08842
4:36442768:T:A	50	100	1	0.09187
4:36443413:C:T	50	100	0.98	0.01053
4:36443750:G:C	50	100	1	0.3765
4:36443851:A:C	50	100	1	0.08842
4:36443942:T:G	50	98	1	0.08842
4:36443943:C:T	50	100	0.99	0.3789
4:36444099:C:T	50	100	1	0.3827
4:36444139:T:C	50	100	1	0.3765
4:36444238:C:T	50	100	1	0.3834
4:36444279:T:C	50	100	1	0.3834
4:36444315:G:A	50	100	1	0.09985
4:36444381:A:T	50	100	1	0.3869
4:36444573:C:T	50	100	1	0.3871
4:36444620:T:A	50	100	1	0.1997
4:36444960:G:T	50	100	1	0.3767
4:36444965:G:A	50	100	1	0.09005
4:36445059:G:T	50	100	1	0.3869
4:36445148:C:T	50	100	1	0.04375
4:36445246:C:G	50	100	1	0.3765
4:36445353:T:C	50	100	1	0.2845
4:36445403:T:G	50	100	1	0.3775
4:36445780:T:C	50	100	1	0.37
4:36445919:C:T	50	100	1	0.3825
4:36446097:C:T	50	100	1	0.2825
4:36446102:T:C	50	100	1	0.2894
4:36446125:C:T	50	100	1	0.2894
4:36446140:T:C	50	100	1	0.2988
4:36446208:G:A	50	100	0.98	0.08097
4:36446209:C:T	50	100	1	0.06935
4:36446210:A:G	50	100	1	0.3756
4:36446333:G:T	50	100	1	0.4631
4:36446500:T:C	50	100	1	0.4631
4:36446566:C:T	50	100	1	0.47
4:36446668:A:T	50	100	1	0.4631
4:36446842:C:A	50	100	1	0.4633
4:36446856:T:C	50	100	1	0.2467
4:36447053:G:C	50	100	1	0.02596
4:36447168:C:T	50	100	1	0.08424
4:36447318:C:T	50	100	1	0.4633
4:36447360:T:G	50	100	1	0.465
4:36447470:G:A	50	100	1	0.2769
4:36447646:T:C	50	100	1	0.4631
4:36447878:G:C	50	100	1	0.2825
4:36447976:C:T	50	100	1	0.4631
4:36448279:T:C	50	100	1	0.47
4:36448945:G:A	50	100	1	0.4655
4:36449282:C:G	50	100	1	0.4724
4:36449287:T:C	50	100	1	0.4655
4:36449656:C:G	50	100	1	0.4655
4:36449700:G:A	50	100	1	0.4724
4:36449748:T:G	50	100	1	0.01489
4:36449802:T:C	50	100	1	0.4087
4:36450378:T:C	50	100	1	0.04375
4:36451175:C:T	50	100	1	0.2429
4:36451245:C:T	50	100	1	0.0256
4:36451251:C:A	50	100	1	0.04975
4:36451739:C:T	50	100	1	0.05356
4:36451898:G:A	50	100	1	0.4081
4:36451974:G:A	50	100	1	0.04375
4:36451996:G:T	50	100	1	0.2843
4:36453168:T:C	50	100	1	0.0256
4:36453182:A:G	50	100	1	0.4615
4:36453521:G:A	50	100	1	0.4615
4:36453659:A:G	50	100	0.95	0.0216
4:36453857:A:G	50	100	0.88	0.02487
4:36454064:T:A	50	100	1	0.4617
4:36454254:T:A	50	100	1	0.4686
4:36454499:A:T	50	100	0.87	0.0118
4:36454702:C:T	50	100	0.98	0.04593
4:36454923:C:T	50	100	1	0.03849
4:36455191:T:A	50	100	1	0.4617
4:36455668:G:A	50	100	1	0.4686
4:36455755:G:A	50	100	1	0.03849
4:36455910:T:C	50	100	1	0.4684
4:36456013:C:A	50	100	1	0.08842
4:36456061:G:C	50	98	1	0.4684
4:36456119:A:C	50	100	1	0.4617
4:36456619:G:A	50	100	1	0.2426
4:36456706:C:T	50	100	1	0.0886
4:36456737:T:C	50	100	1	0.08842
4:36456799:T:C	49	100	1	0.01089
4:36457049:T:G	50	100	1	0.2442
4:36457115:G:T	50	100	0.92	0.01198
4:36457227:T:C	50	100	1	0.4615
4:36457249:T:C	50	100	1	0.01525
4:36457429:A:G	50	100	0.99	0.05755
4:36457590:G:T	50	100	1	0.08951
4:36457677:C:T	50	100	1	0.02088
4:36458087:C:T	49	95.9	0.92	0.05919
4:36458154:C:A	49	98	0.99	0.2767
4:36458234:C:T	50	98	1	0.4624
4:36458287:C:T	50	100	1	0.09296
4:36458649:A:T	50	100	1	0.4078
4:36458824:T:C	50	100	1	0.2462
4:36459066:A:C	50	100	1	0.2222
4:36459317:G:A	50	100	1	0.276
4:36459359:A:C	50	100	1	0.2436
4:36459470:G:A	50	100	1	0.05846
4:36459680:G:C	50	100	1	0.04176
4:36459698:A:G	50	100	1	0.4074
4:36459725:C:A	50	100	1	0.03903
4:36459931:T:C	50	100	1	0.4003
4:36460106:A:G	50	100	1	0.4003
4:36460137:A:G	50	100	0.67	0.01452
4:36460312:C:T	50	100	1	0.3161
4:36460631:C:T	50	100	1	0.4031
4:36460658:T:G	50	100	1	0.3963
4:36460806:G:C	50	98	1	0.07026
4:36461085:T:C	50	100	1	0.02614
4:36461374:C:T	50	100	1	0.3911
4:36461383:C:T	50	100	1	0.3983
4:36461576:A:G	50	100	1	0.04884
4:36462061:T:C	50	100	1	0.01979
4:36462248:G:A	50	100	1	0.02596
4:36462315:T:C	50	100	1	0.3192
4:36462357:A:T	50	100	1	0.2761
4:36462475:C:T	50	100	0.99	0.01434
4:36462503:C:T	50	100	1	0.1013
4:36462513:T:G	50	98	1	0.276
4:36462528:G:A	50	98	1	0.3206
4:36462572:C:T	50	100	0.96	0.0118
4:36462682:G:C	50	98	0.98	0.04176
4:36462719:T:A	50	100	0.99	0.3306
4:36462728:A:C	50	100	1	0.08951
4:36462975:G:A	50	100	1	0.04158
4:36463326:G:A	50	100	1	0.232
4:36463343:G:T	50	100	0.99	0.03159
4:36463599:C:T	50	100	1	0.2761
4:36463813:G:A	50	100	1	0.3012
4:36464052:A:T	50	100	1	0.07026
4:36464122:C:A	50	100	1	0.08624
4:36464748:C:T	50	100	1	0.0423
4:36464930:T:C	50	100	1	0.2727
4:36465069:T:A	50	100	1	0.03885
4:36465389:T:C	50	100	1	0.1013
4:36465627:T:C	50	100	1	0.01107
4:36465677:C:T	50	100	1	0.3898
4:36465733:C:G	50	100	1	0.01107
4:36466002:G:T	50	100	1	0.05973
4:36466230:T:G	50	100	1	0.3969
4:36466308:A:G	50	100	1	0.09386
4:36466540:C:T	50	100	1	0.3301
4:36466917:A:G	50	100	1	0.2761
4:36467270:G:T	50	100	1	0.08606
4:36467502:A:G	50	100	1	0.05955
4:36467712:T:C	50	100	1	0.3992
4:36467833:G:C	50	100	1	0.1013
4:36467973:C:A	50	100	1	0.05955
4:36467974:G:A	50	100	1	0.2758
4:36468685:A:G	50	100	1	0.3241
4:36468990:T:C	50	100	1	0.05955
4:36469120:T:A	50	100	1	0.3241
4:36469129:A:G	50	100	1	0.3927
4:36469518:A:T	50	100	1	0.3103
4:36470449:A:G	50	100	1	0.01743
4:36470623:C:G	50	100	1	0.3221
4:36470915:A:G	50	100	1	0.2812
4:36470920:A:G	50	100	1	0.2761
4:36470921:A:C	50	100	1	0.1781
4:36471225:T:C	50	100	1	0.2809
4:36471239:G:A	50	100	1	0.2456
4:36471674:A:G	50	100	1	0.04158
4:36471720:C:T	50	100	1	0.01416
4:36471841:T:G	50	100	1	0.08932
4:36471913:C:T	50	100	1	0.06554
4:36471994:A:T	50	100	1	0.03885
4:36472502:T:G	50	100	1	0.337
4:36472517:A:G	50	100	0.99	0.2794
4:36472534:A:G	50	100	0.98	0.2763
4:36472766:T:A	50	100	1	0.08624
4:36472986:A:C	50	100	1	0.2794
4:36473706:A:G	50	100	1	0.2794
4:36473900:T:C	50	100	1	0.06554
4:36473927:T:C	50	100	1	0.08896
4:36473935:T:C	50	100	1	0.08896
4:36474183:A:T	50	100	1	0.01652
4:36474410:G:C	50	100	1	0.2453
4:36474611:T:A	50	100	1	0.2471
4:36474774:T:G	50	100	1	0.05955
4:36474971:G:A	50	100	0.83	0.01598
4:36475261:G:T	50	100	1	0.03885
4:36475754:A:C	50	100	0.99	0.05428
4:36476043:A:G	50	100	1	0.08932
4:36476216:A:T	50	100	1	0.2761
4:36476256:A:C	50	100	1	0.06064
4:36476389:A:C	50	100	1	0.07026
4:36476545:T:A	50	100	1	0.2761
4:36476877:C:G	50	100	1	0.3355
4:36476984:T:C	50	100	1	0.2727
4:36477494:G:A	50	100	1	0.05955
4:36477845:T:C	50	100	1	0.2761
4:36478088:G:T	50	100	1	0.06609
4:36478097:A:C	50	100	0.96	0.0118
4:36478731:G:A	50	100	1	0.313
4:36478772:T:C	50	100	1	0.2449
4:36480016:T:A	50	100	1	0.06318
4:36480143:T:C	50	100	1	0.2761
4:36480194:T:C	50	100	1	0.09277
4:36480224:T:C	50	100	1	0.2809
4:36480253:C:T	50	100	1	0.2761
4:36481839:C:T	50	100	0.93	0.0305
4:36481979:G:A	50	100	1	0.2731
4:36482086:A:G	50	100	1	0.01743
4:36482186:T:C	50	100	0.98	0.04611
4:36482213:C:T	50	100	1	0.01416
4:36482303:A:G	50	100	1	0.02614
4:36482366:A:G	50	100	1	0.08896
4:36482617:A:G	50	100	1	0.09041
4:36483064:A:G	50	100	1	0.1042
4:36483238:T:C	50	98	1	0.1498
4:36483852:C:T	50	100	1	0.2731
4:36484096:A:T	50	100	1	0.05084
4:36484368:G:A	49	100	1	0.0955
4:36484633:T:A	50	82	1	0.2729
4:36484653:G:A	49	100	0.95	0.04248
4:36485032:T:C	49	100	1	0.04339
4:36485058:A:T	45	88.9	0.95	0.2705
4:36485089:C:T	49	100	1	0.05102
4:36486143:A:C	50	100	1	0.01598
4:36486325:T:C	50	100	1	0.1823
4:36486358:T:A	50	98	0.8	0.01344
4:36486380:T:C	50	100	1	0.09078
4:36486800:A:G	50	100	1	0.1654
4:36486939:T:C	50	100	1	0.0167
4:36487047:C:T	50	100	1	0.1498
4:36488007:G:C	50	100	1	0.2729
4:36488060:A:G	50	100	1	0.2215
4:36488433:G:C	50	100	1	0.2729
4:36488446:G:A	50	100	1	0.4958
4:36488509:A:T	50	100	1	0.2197
4:36488514:G:A	50	100	1	0.04321
4:36488632:C:T	50	100	1	0.15
4:36488776:G:C	50	100	1	0.2215
4:36488868:T:C	50	100	1	0.2647
4:36488881:C:A	50	100	1	0.2215
4:36489066:G:T	50	100	1	0.2229
4:36489116:G:C	50	100	1	0.01216
4:36489138:C:T	50	100	1	0.08878
4:36489193:C:T	50	100	1	0.4966
4:36489210:T:C	50	100	1	0.1825
4:36489233:T:A	50	100	1	0.08606
4:36489582:C:G	50	100	1	0.2229
4:36490038:C:T	50	100	0.99	0.3573
4:36490612:G:A	50	100	1	0.02578
4:36491770:T:C	50	100	1	0.2229
4:36491797:T:C	50	100	1	0.15
4:36492147:T:A	50	100	1	0.1756
4:36492983:T:A	50	100	1	0.1806
4:36493161:T:C	50	100	1	0.1496
4:36493362:C:G	50	100	1	0.2729
4:36493809:T:C	50	98	0.99	0.0236
4:36493911:G:A	50	100	1	0.0906
4:36494278:G:A	50	100	1	0.1805
4:36494356:T:C	50	100	1	0.01216
4:36494988:T:C	50	100	1	0.08624
4:36495107:G:T	50	100	1	0.2168
4:36495401:C:T	50	100	1	0.2727
4:36495597:G:A	50	100	1	0.04811
4:36495975:G:A	50	100	1	0.4561
4:36496016:G:T	50	100	1	0.2211
4:36496312:T:G	50	100	1	0.01289
4:36496424:G:A	50	100	1	0.1854
4:36496521:A:G	50	100	1	0.1204
4:36496757:G:T	50	100	1	0.1828
4:36497409:T:C	50	100	1	0.04248
4:36497458:T:C	50	100	1	0.0581
4:36497571:A:G	50	100	1	0.1013
4:36497659:T:G	50	100	1	0.04248
4:36497878:C:T	50	100	1	0.2213
4:36498621:G:C	50	100	1	0.4599
4:36498745:A:G	50	100	1	0.1865
4:36498878:C:T	50	100	1	0.0886
4:36498921:T:C	50	100	1	0.4523
4:36498941:A:T	50	100	1	0.2727
4:36498989:A:G	50	100	1	0.4686
4:36499141:T:G	50	100	1	0.08896
4:36499171:A:T	50	100	1	0.1761
4:36499492:C:G	50	98	0.95	0.0423
4:36499683:T:C	50	100	1	0.01688
4:36499793:C:T	50	100	1	0.0886
4:36500071:T:C	50	100	1	0.02505
4:36500348:C:T	50	98	0.82	0.01162
4:36500391:C:T	50	100	1	0.2731
4:36500772:C:T	50	100	0.98	0.2211
4:36500855:C:G	50	100	1	0.4544
4:36501007:T:C	50	100	1	0.1808
4:36501140:T:A	50	100	1	0.08842
4:36501722:C:A	50	100	1	0.04285
4:36502136:C:T	50	100	1	0.04285
4:36502311:A:T	50	100	1	0.08842
4:36502992:G:T	50	100	1	0.457
4:36503807:C:A	50	100	0.99	0.08842
4:36503937:G:A	50	100	1	0.08842
4:36503963:A:G	50	100	1	0.2729
4:36504404:T:A	50	100	1	0.1814
4:36504596:G:A	50	100	1	0.0886
4:36504856:A:T	50	100	0.99	0.08624
4:36504954:G:A	50	100	1	0.01452
4:36505037:T:C	50	100	1	0.1812
4:36505188:T:C	50	100	1	0.01452
4:36505810:A:G	50	98	1	0.4566
4:36505976:G:A	50	98	0.97	0.04212
4:36506362:T:A	50	100	1	0.03413
4:36506408:G:A	50	100	1	0.03431
4:36506514:T:C	50	100	1	0.01089
4:36507088:T:G	50	100	1	0.04811
4:36507466:C:T	50	100	1	0.01834
4:36507558:G:C	50	100	1	0.2731
4:36507741:G:A	50	100	1	0.2211
4:36507812:A:T	50	100	1	0.2647
4:36508198:G:A	50	100	1	0.02614
4:36508801:T:C	50	100	1	0.4631
4:36508969:A:T	50	100	1	0.4472
4:36509288:C:T	50	100	1	0.4468
4:36509447:C:T	50	100	0.91	0.02197
4:36509686:A:G	50	100	1	0.1009
4:36510068:A:G	50	100	1	0.181
4:36510181:G:T	50	100	1	0.2731
4:36510362:T:C	50	100	1	0.08842
4:36511005:T:A	50	100	1	0.1652
4:36511051:G:A	50	100	1	0.02578
4:36511211:T:C	50	100	1	0.2889
4:36511246:C:T	50	100	1	0.1051
4:36511670:A:G	50	100	1	0.04303
4:36511722:A:G	50	100	1	0.4562
4:36511740:C:T	50	100	1	0.08842
4:36511823:T:C	50	100	1	0.4479
4:36511932:A:T	50	100	1	0.2202
4:36512496:C:T	50	100	1	0.09187
4:36512544:T:C	50	100	1	0.2605
4:36512628:C:A	50	98	1	0.09005
4:36512709:G:C	50	100	0.99	0.1692
4:36512747:A:G	50	100	1	0.08932
4:36512967:T:C	50	98	0.98	0.06409
4:36513002:C:T	50	100	1	0.08842
4:36513026:C:G	50	100	1	0.09168
4:36513058:G:A	50	98	1	0.1803
4:36513176:T:C	50	100	0.94	0.03359
4:36513246:G:A	50	100	1	0.01416
4:36513271:A:G	50	100	1	0.01725
4:36513500:A:G	50	100	1	0.1013
4:36514029:A:G	50	100	1	0.08987
4:36514168:A:G	50	100	1	0.0138
4:36514323:A:C	50	100	1	0.4535
4:36514648:T:A	50	100	1	0.4619
4:36514927:C:A	50	100	1	0.1153
4:36515070:T:C	50	100	1	0.08987
4:36515286:T:C	50	100	1	0.1
4:36515396:G:C	50	100	1	0.01017
4:36515468:A:G	50	100	1	0.08987
4:36515640:A:G	50	100	1	0.01017
4:36515761:T:C	50	100	1	0.455
4:36516012:C:T	50	100	1	0.4434
4:36516152:T:C	50	100	1	0.0906
4:36516258:T:C	50	100	1	0.09985
4:36516496:A:G	49	100	1	0.1019
4:36516604:G:C	50	100	1	0.08424
4:36516624:C:T	50	100	1	0.1167
4:36516664:A:G	50	100	1	0.01017
4:36516680:T:C	50	100	1	0.01017
4:36516986:G:A	50	100	1	0.08424
4:36517007:G:A	50	100	1	0.2707
4:36517489:G:A	50	100	1	0.02887
4:36517601:G:A	50	100	1	0.06536
4:36517699:A:G	50	100	1	0.354
4:36518110:G:C	50	100	1	0.1015
4:36518151:G:T	50	100	1	0.4552
4:36518829:T:C	50	100	1	0.3099
4:36518852:T:A	50	100	0.99	0.0256
4:36518990:G:C	50	100	1	0.2233
4:36518992:T:C	50	100	1	0.01489
4:36519246:A:C	50	100	0.98	0.03922
4:36519273:T:C	50	100	1	0.1173
4:36519619:G:A	50	100	1	0.06082
4:36519649:C:A	50	100	1	0.2231
4:36519650:C:G	50	100	1	0.2233
4:36519664:T:C	50	100	1	0.08424
4:36519906:T:G	50	100	1	0.2705
4:36520229:T:C	50	100	1	0.4381
4:36520232:C:G	50	100	1	0.06082
4:36520241:A:G	50	100	1	0.08987
4:36520326:G:A	50	100	1	0.06518
4:36520333:C:A	50	100	0.99	0.03922
4:36520342:A:C	50	100	1	0.0207
4:36520425:G:A	50	100	1	0.01489
4:36520474:A:G	50	100	1	0.3371
4:36520479:T:C	50	100	1	0.0207
4:36520514:A:C	50	100	0.99	0.01071
4:36520769:C:T	50	100	1	0.08424
4:36521517:A:G	50	100	1	0.06518
4:36521537:A:C	50	100	1	0.05864
4:36521558:T:C	50	100	1	0.2703
4:36521658:C:T	50	100	1	0.2705
4:36521950:A:T	50	100	1	0.1015
4:36522695:A:G	50	100	0.94	0.04303
4:36522705:G:T	50	100	0.99	0.3724
4:36522793:A:G	50	100	1	0.06336
4:36522864:C:T	50	98	0.99	0.181
4:36523366:T:C	50	100	1	0.01089
4:36523460:G:A	50	100	1	0.01271
4:36523793:C:T	50	100	1	0.061
4:36523817:C:T	50	100	1	0.4119
4:36523879:T:C	50	100	0.99	0.2789
4:36524064:C:T	50	100	1	0.1051
4:36524797:T:C	50	100	1	0.06264
4:36525769:T:C	50	100	1	0.01126
4:36525938:G:A	50	100	0.99	0.01071
4:36525961:T:C	50	100	1	0.2698
4:36526231:C:T	50	100	1	0.3833
4:36526262:A:G	50	100	0.95	0.02505
4:36526577:G:T	50	100	1	0.2645
4:36526802:G:A	50	100	1	0.09532
4:36526933:A:G	50	100	1	0.274
4:36526939:A:T	50	100	1	0.1169
4:36527048:T:C	50	100	0.96	0.01634
4:36527716:C:A	50	100	1	0.08932
4:36528501:G:A	50	100	0.98	0.01071
4:36528564:G:A	50	100	1	0.06118
4:36528696:T:C	50	100	1	0.09332
4:36528851:G:C	50	100	1	0.4552
4:36528965:A:G	50	100	1	0.4604
4:36529152:T:G	50	100	1	0.2702
4:36529161:T:C	50	100	0.97	0.02197
4:36529801:G:A	50	100	1	0.08914
4:36529817:C:T	50	100	1	0.455
4:36529842:T:C	50	100	1	0.2943
4:36530096:G:A	50	100	1	0.2077
4:36530366:T:C	50	100	1	0.08951
4:36530393:G:T	50	100	0.99	0.05265
4:36530495:T:G	50	100	1	0.09023
4:36530558:G:A	50	100	1	0.08914
4:36530663:C:T	50	100	1	0.2702
4:36530741:T:C	50	100	1	0.01035
4:36530747:A:C	50	100	1	0.09768
4:36531117:A:G	50	100	1	0.2703
4:36531837:G:A	50	100	1	0.06137
4:36532363:T:C	50	100	1	0.2603
4:36532409:G:A	50	100	1	0.2923
4:36532696:C:T	50	100	1	0.0345
4:36532706:G:T	50	100	1	0.2647
4:36532782:C:T	50	100	1	0.1609
4:36532948:A:G	50	100	1	0.161
4:36533208:T:C	50	100	0.99	0.2667
4:36534603:G:A	50	100	1	0.1625
4:36534634:C:A	50	100	1	0.2605
4:36534686:T:A	50	100	0.99	0.03885
4:36534745:A:C	50	98	0.99	0.2594
4:36534760:G:A	50	100	0.9	0.02015
4:36535026:C:A	50	100	0.99	0.09641
4:36535329:G:T	50	100	1	0.05029
4:36535365:A:G	50	100	1	0.1656
4:36536213:T:C	50	100	0.99	0.2397
4:36536410:A:G	50	100	0.99	0.09187
4:36536476:T:A	50	100	1	0.126
4:36536740:C:A	50	100	0.99	0.1004
4:36537095:C:T	50	98	0.97	0.07789
4:36537161:G:A	50	100	1	0.06137
4:36537187:A:G	50	100	0.99	0.3105
4:36537418:T:A	50	100	0.97	0.07934
4:36538381:A:T	50	98	0.98	0.09114
4:36538411:C:T	50	98	0.97	0.2823
4:36538961:G:T	50	98	0.91	0.2983
4:36539851:C:T	50	96	0.9	0.1848
4:36540174:T:C	50	92	0.74	0.07698
4:36540235:C:A	50	100	0.94	0.1055
4:36540353:A:T	50	100	0.96	0.1055
4:36540571:C:G	50	100	0.97	0.09985
4:36540769:G:A	50	100	0.93	0.0699
4:36540849:C:T	50	98	0.99	0.341
4:36540886:G:A	50	98	0.98	0.1952
4:36541403:C:T	50	100	1	0.163
4:36541459:C:A	50	100	0.99	0.1667
4:36541550:A:G	50	100	1	0.02015
4:36541589:G:C	50	100	1	0.01507
4:36542165:T:C	50	100	0.98	0.1848
4:36542275:T:A	50	100	1	0.01198
4:36542427:A:C	50	100	1	0.1632
4:36542795:G:A	50	100	0.99	0.1447
4:36543335:G:A	50	100	1	0.01035
4:36543495:C:T	50	100	1	0.04902
4:36543826:G:A	50	100	1	0.1629
4:36543837:T:A	50	100	1	0.1629
4:36543898:A:G	50	98	0.99	0.1961
4:36543904:A:T	50	100	0.98	0.1872
4:36544146:G:A	50	100	0.99	0.1963
4:36544226:T:C	50	100	1	0.01507
4:36544276:C:T	50	100	1	0.09459
4:36544287:T:C	50	100	0.99	0.1498
4:36544327:C:T	50	100	0.98	0.1089
4:36544419:C:A	50	100	1	0.1627
4:36544471:T:C	50	100	1	0.02015
4:36544508:T:C	50	100	1	0.0492
4:36544514:T:C	50	100	1	0.02741
4:36544554:C:T	50	98	1	0.1353
4:36544585:T:C	50	100	0.99	0.1963
4:36544924:C:A	50	100	1	0.01906
4:36545101:C:G	50	100	1	0.04593
4:36545105:T:G	50	100	1	0.1634
4:36545346:C:T	50	100	1	0.1954
4:36545436:T:C	50	100	0.99	0.1678
4:36545723:T:C	50	100	1	0.3932
4:36546060:G:C	50	100	0.99	0.01144
4:36546187:A:G	50	100	0.98	0.0118
4:36546261:A:G	50	100	1	0.4541
4:36546475:A:G	50	100	1	0.1442
4:36548318:C:A	50	100	0.93	0.05338
4:36548367:T:C	50	100	1	0.1491
4:36549004:T:C	50	100	1	0.1492
4:36549045:G:A	50	100	1	0.0118
4:36549650:G:A	50	100	1	0.1316
4:36549681:A:T	50	100	1	0.09513
4:36549781:G:C	50	100	1	0.06881
4:36549786:A:C	50	100	0.95	0.02233
4:36550166:G:A	50	100	1	0.01471
4:36550233:T:C	50	100	1	0.2135
4:36550390:T:C	50	100	0.99	0.0256
4:36550773:C:T	50	100	1	0.0167
4:36550846:T:A	50	100	1	0.482
4:36551234:A:G	50	100	0.99	0.128
4:36551456:T:C	50	100	1	0.01489
4:36551527:T:C	50	100	0.92	0.04267
4:36551777:G:A	50	100	0.99	0.01398
4:36551783:T:C	50	100	0.99	0.1291
4:36551794:A:G	50	100	0.99	0.1367
4:36551853:G:T	50	100	1	0.1296
4:36552203:G:A	50	100	1	0.1667
4:36552365:G:A	50	100	1	0.0118
4:36552419:T:C	50	100	1	0.01525
4:36552618:A:G	50	100	1	0.01216
4:36552653:G:A	50	100	1	0.09513
4:36552793:G:A	50	100	1	0.1667
4:36553105:G:A	50	100	1	0.03177
4:36553228:A:C	50	100	0.98	0.01253
4:36553308:T:C	50	100	1	0.1307
4:36553563:T:C	50	100	1	0.2814
4:36553597:T:A	50	100	1	0.01216
4:36553598:C:G	50	100	1	0.01198
4:36553603:T:C	50	100	1	0.01525
4:36553674:G:T	50	100	0.99	0.07426
4:36553789:G:C	50	100	0.99	0.2293
4:36554133:A:G	50	100	1	0.1667
4:36554307:G:A	50	100	1	0.03177
4:36554351:A:C	50	100	1	0.1483
4:36554949:T:C	50	100	1	0.06881
4:36554950:G:A	50	100	0.85	0.02197
4:36555444:C:T	50	82	1	0.07135
4:36555632:T:C	50	100	1	0.1314
4:36555678:G:A	50	100	1	0.1276
4:36555683:C:T	50	100	1	0.03195
4:36555816:A:C	50	100	1	0.1667
4:36555858:A:G	50	100	1	0.06899
4:36555943:C:T	50	100	0.95	0.05338
4:36556077:A:T	50	100	1	0.01543
4:36556161:T:C	50	100	1	0.04975
4:36556579:T:C	50	100	0.99	0.01398
4:36557493:G:A	49	100	0.99	0.1451
4:36557770:A:G	50	100	1	0.1449
4:36557796:A:C	50	100	0.99	0.2965
4:36557885:G:T	50	100	1	0.1449
4:36558019:G:A	50	98	0.99	0.1703
4:36558031:G:A	50	100	1	0.03214
4:36558109:G:A	50	100	0.94	0.03395
4:36558361:A:G	50	100	1	0.1667
4:36558430:A:T	50	100	1	0.01543
4:36559621:T:A	50	100	1	0.04993
4:36559979:C:T	50	100	1	0.04993
4:36560445:C:T	50	100	1	0.0216
4:36560965:C:T	50	100	1	0.4192
4:36560973:G:A	50	100	1	0.1973
4:36561344:G:A	50	100	1	0.06881
4:36561483:T:G	50	100	1	0.4192
4:36561702:A:C	50	100	1	0.03177
4:36561941:A:C	50	100	1	0.4192
4:36561964:G:A	50	100	1	0.2248
4:36562034:C:A	50	100	1	0.4192
4:36562272:T:C	50	100	1	0.01888
4:36562327:G:C	50	100	1	0.06881
4:36562357:T:C	50	100	1	0.09532
4:36562521:T:C	50	100	1	0.1975
4:36562636:T:A	50	100	1	0.4192
4:36562705:G:A	49	100	1	0.1449
4:36562796:A:C	50	98	0.99	0.09532
4:36562834:T:C	50	100	1	0.2264
4:36562914:G:A	50	100	1	0.09513
4:36562942:T:C	50	100	1	0.01888
4:36562981:C:T	50	100	1	0.0216
4:36563212:T:A	50	100	1	0.2295
4:36563296:C:G	50	100	1	0.1975
4:36563535:C:T	50	100	1	0.01543
4:36563559:G:A	50	100	1	0.03177
4:36564382:C:T	50	100	1	0.1276
4:36564499:C:T	50	100	1	0.01888
4:36564638:G:T	50	100	1	0.06881
4:36565086:T:A	50	100	0.99	0.08497
4:36565362:C:T	50	100	1	0.1365
4:36565548:G:A	50	100	1	0.01543
4:36565553:G:A	50	100	0.91	0.05011
4:36565594:C:A	50	100	1	0.02741
4:36565651:T:C	50	100	1	0.02378
4:36565894:C:A	50	100	1	0.419
4:36566065:C:T	50	100	1	0.1276
4:36566229:T:C	50	100	1	0.1483
4:36566231:G:A	50	100	1	0.419
4:36566524:T:C	50	100	1	0.04611
4:36566604:G:A	50	100	0.93	0.01561
4:36566867:A:T	50	100	1	0.419
4:36567176:C:A	50	100	1	0.1294
4:36567318:G:C	50	100	1	0.1973
4:36567431:G:A	50	100	1	0.419
4:36567725:T:C	50	100	1	0.1367
4:36567838:T:C	50	98	1	0.419
4:36568002:T:A	50	100	1	0.419
4:36568091:G:A	50	100	0.9	0.03195
4:36568188:G:A	50	100	1	0.2698
4:36568396:A:G	50	100	1	0.419
4:36568626:C:T	50	100	1	0.419
4:36568631:A:G	50	100	1	0.419
4:36568640:G:A	50	100	1	0.1973
4:36568656:A:T	50	100	1	0.4154
4:36568735:G:A	50	100	1	0.419
4:36568738:A:G	50	100	1	0.1287
4:36569132:C:G	50	100	1	0.1977
4:36569256:C:T	50	100	1	0.1489
4:36569321:C:T	50	100	1	0.01561
4:36569423:G:A	50	100	1	0.252
4:36569513:G:A	50	100	1	0.419
4:36569518:A:G	50	100	1	0.09513
4:36569741:T:A	50	100	1	0.04993
4:36569746:T:G	50	100	1	0.419
4:36569872:T:C	50	100	1	0.1973
4:36569886:C:A	50	100	1	0.03195
4:36570023:A:T	50	100	1	0.1483
4:36570096:C:T	50	100	1	0.4036
4:36570500:G:A	50	100	1	0.1305
4:36570618:T:C	50	100	1	0.06881
4:36570633:A:G	50	100	1	0.1975
4:36570639:T:C	50	100	1	0.419
4:36570647:T:C	50	100	1	0.06881
4:36570815:T:C	50	100	1	0.419
4:36570852:T:G	50	100	0.99	0.04993
4:36571004:T:C	50	100	1	0.419
4:36571041:T:C	50	100	1	0.0167
4:36571058:C:T	50	100	1	0.03195
4:36571059:A:G	50	100	0.99	0.2139
4:36571268:C:T	50	100	1	0.1447
4:36571319:A:G	50	100	1	0.1449
4:36571392:C:T	50	98	1	0.419
4:36571726:C:T	50	100	1	0.1305
4:36571833:A:G	49	100	1	0.1452
4:36572095:C:T	50	100	1	0.03195
4:36572276:T:C	50	100	1	0.252
4:36572298:C:T	50	100	1	0.1449
4:36572529:A:G	49	100	1	0.04993
4:36572672:A:C	50	100	1	0.06917
4:36572691:A:G	50	100	1	0.1952
4:36572743:C:T	50	100	1	0.1449
4:36572814:T:C	50	100	1	0.01543
4:36573034:G:A	50	100	1	0.09513
4:36573137:G:A	50	100	1	0.09532
4:36573452:G:A	50	100	1	0.03195
4:36573473:G:A	50	100	1	0.1135
4:36573623:T:C	50	100	0.98	0.2099
4:36573757:C:T	50	100	0.99	0.01307
4:36574445:C:A	50	100	0.99	0.2703
4:36574461:C:G	50	100	0.97	0.03195
4:36575447:T:C	49	100	1	0.2538
4:36575493:G:A	50	100	0.99	0.2738
4:36575569:T:C	50	98	0.99	0.2246
4:36575662:A:G	50	100	1	0.419
4:36575867:T:C	50	100	0.99	0.2524
4:36575947:A:T	50	100	1	0.1449
4:36576152:A:G	50	100	1	0.419
4:36576180:C:A	50	100	1	0.1449
4:36576259:C:T	50	100	1	0.4194
4:36576364:T:C	50	100	1	0.1923
4:36576676:A:G	50	100	0.95	0.06899
4:36576750:A:T	50	100	1	0.4528
4:36576994:A:G	50	100	1	0.419
4:36577170:G:A	50	100	1	0.1483
4:36577272:G:A	50	100	1	0.1451
4:36577324:A:T	50	100	0.95	0.03413
4:36577490:A:T	50	100	0.99	0.419
4:36577623:C:T	50	100	0.99	0.1275
4:36577629:G:A	50	100	1	0.04993
4:36577928:C:T	50	100	0.97	0.03195
4:36577984:T:A	50	100	1	0.2458
4:36578285:T:C	50	100	1	0.02723
4:36578431:T:C	50	100	1	0.1973
4:36578526:G:A	50	100	1	0.0216
4:36578536:A:G	50	98	0.97	0.05392
4:36578731:A:G	50	100	0.99	0.1363
4:36578923:C:T	50	100	1	0.06881
4:36578960:G:A	50	100	1	0.1449
4:36579513:G:A	50	100	1	0.1449
4:36579629:T:C	50	100	1	0.1569
4:36579631:T:C	50	98	0.76	0.0138
4:36579782:G:A	50	100	0.99	0.252
4:36580483:A:T	50	100	1	0.09513
4:36580603:T:C	50	100	1	0.1923
4:36580909:T:C	50	100	1	0.419
4:36580911:T:C	50	100	1	0.419
4:36580946:G:A	50	100	1	0.419
4:36581116:G:A	50	100	0.99	0.2522
4:36581161:C:T	50	100	1	0.1305
4:36581310:C:T	50	100	1	0.4192
4:36581487:T:C	50	100	1	0.04993
4:36581847:C:T	50	100	0.99	0.252
4:36581940:G:T	50	100	1	0.4192
4:36581990:G:A	50	100	0.99	0.1362
4:36582248:C:T	50	100	1	0.1973
4:36582919:A:G	50	100	1	0.1284
4:36583052:T:C	50	100	1	0.1674
4:36583076:A:G	50	100	1	0.0167
4:36583131:T:C	50	100	1	0.1481
4:36583178:G:C	50	100	1	0.0216
4:36583572:T:C	50	100	1	0.1275
4:36583618:T:C	50	100	1	0.2052
4:36583659:G:A	50	100	1	0.3533
4:36583781:T:A	50	100	1	0.1641
4:36583886:T:C	50	100	1	0.1639
4:36583932:T:G	50	100	1	0.1639
4:36583952:A:T	50	100	1	0.1641
4:36584131:T:C	50	100	0.99	0.1004
4:36584330:C:A	50	100	1	0.1774
4:36584359:G:C	50	100	1	0.01543
4:36584456:C:A	50	100	1	0.1505
4:36584703:G:A	50	100	1	0.2255
4:36584713:T:C	50	100	1	0.1639
4:36585089:T:C	50	100	1	0.01888
4:36585232:C:G	50	100	1	0.1959
4:36585681:G:C	50	100	1	0.1959
4:36586098:C:T	50	100	1	0.1481
4:36586132:G:A	50	100	0.67	0.01107
4:36586307:G:A	50	100	1	0.2529
4:36586320:G:T	50	100	1	0.1959
4:36586373:G:T	50	100	1	0.1957
4:36586395:C:T	50	100	1	0.01543
4:36586470:G:C	50	100	1	0.1503
4:36586565:C:G	50	100	1	0.1959
4:36586862:C:A	50	100	1	0.167
4:36587074:T:C	50	100	1	0.09513
4:36587092:G:A	50	100	1	0.2529
4:36587465:G:A	50	100	1	0.1959
4:36587554:C:T	50	100	1	0.1959
4:36587703:C:T	50	100	1	0.1298
4:36587718:A:C	50	100	0.99	0.1961
4:36587971:T:C	50	98	1	0.1997
4:36588018:T:C	50	100	0.96	0.08442
4:36588134:A:G	50	100	1	0.06881
4:36588855:G:C	50	100	1	0.2527
4:36588865:A:T	50	84	0.69	0.06935
4:36589071:T:C	50	98	1	0.1959
4:36589782:T:C	50	100	1	0.1924
4:36589905:C:T	50	100	1	0.09513
4:36589913:A:G	50	100	1	0.06917
4:36589933:T:A	50	100	0.98	0.01071
4:36589997:T:C	50	100	1	0.09513
4:36590131:G:A	50	100	1	0.09513
4:36590246:A:C	50	100	1	0.09513
4:36590287:C:T	50	100	1	0.1672
4:36590456:T:G	50	100	1	0.1964
4:36590516:T:C	50	100	1	0.1961
4:36590570:T:G	50	100	1	0.2529
4:36590595:T:C	50	100	1	0.1957
4:36590617:C:T	50	100	0.98	0.01688
4:36590633:T:C	50	100	0.99	0.02705
4:36590662:A:C	50	100	1	0.1963
4:36591116:T:C	50	100	0.89	0.01471
4:36591347:T:G	50	100	1	0.167
4:36591626:T:A	50	100	1	0.3831
4:36591833:A:G	50	100	1	0.1964
4:36591871:A:G	50	100	1	0.0158
4:36591995:G:T	50	100	1	0.2524
4:36591997:T:A	50	100	1	0.2524
4:36592046:T:C	50	100	1	0.1959
4:36592280:C:A	50	100	1	0.1959
4:36592648:T:C	50	100	1	0.1959
4:36592950:T:C	50	100	1	0.1983
4:36593194:T:C	50	100	1	0.3833
4:36593233:C:T	50	100	1	0.1961
4:36593239:G:T	50	100	1	0.2527
4:36593526:T:G	50	100	1	0.0187
4:36593543:C:T	50	100	1	0.09259
4:36593630:C:T	50	100	1	0.1961
4:36593818:G:A	50	100	1	0.04993
4:36594050:C:T	50	100	1	0.3836
4:36594085:C:T	50	100	1	0.1975
4:36594123:G:A	50	100	1	0.2529
4:36594417:T:C	50	100	0.99	0.0118
4:36594439:G:A	50	100	1	0.1514
4:36594643:T:C	50	100	1	0.2529
4:36594769:G:A	50	100	0.95	0.01035
4:36595103:T:C	50	100	1	0.1276
4:36595168:T:C	50	100	0.93	0.01525
4:36595321:T:C	50	100	1	0.1957
4:36595653:C:T	50	100	1	0.1663
4:36596031:C:T	50	100	0.87	0.02324
4:36596346:G:A	50	100	0.99	0.2255
4:36596353:C:T	50	100	0.83	0.0118
4:36596854:A:G	50	100	1	0.2529
4:36597029:A:G	50	100	0.99	0.01307
4:36597395:G:A	50	100	1	0.03431
4:36597401:C:T	50	100	1	0.01471
4:36597536:C:T	50	100	1	0.1639
4:36597782:G:T	50	100	1	0.2146
4:36598179:T:C	50	100	1	0.2529
4:36598599:G:T	50	100	1	0.1639
4:36598660:G:A	50	100	1	0.2255
4:36598663:C:T	50	100	1	0.04993
4:36598721:T:C	50	100	1	0.01888
4:36598970:T:C	50	100	1	0.2529
4:36599344:A:T	50	100	1	0.1963
4:36599443:G:A	50	100	1	0.1957
4:36599500:C:T	50	100	1	0.04993
4:36599656:T:C	50	100	1	0.1776
4:36600342:C:T	50	100	1	0.1957
4:36600516:A:G	50	100	1	0.1959
4:36600947:T:C	50	100	1	0.03177
4:36601530:C:G	50	100	1	0.1639
4:36601676:T:G	50	100	1	0.0187
4:36601691:A:C	50	100	1	0.1964
4:36601878:T:C	50	100	0.99	0.0276
4:36601930:G:T	50	100	1	0.1668
4:36602091:C:T	50	100	1	0.1639
4:36602154:G:A	50	100	1	0.1137
4:36602164:T:C	50	100	1	0.01216
4:36602451:A:C	50	100	0.99	0.06972
4:36602535:T:C	50	100	1	0.04993
4:36602777:T:C	50	100	1	0.03177
4:36602960:A:T	50	100	1	0.03177
4:36603292:T:C	50	100	1	0.09495
4:36603614:T:C	50	100	1	0.1975
4:36603942:G:A	50	100	1	0.148
4:36603963:G:A	50	100	1	0.1442
4:36604257:G:A	50	100	1	0.0236
4:36604380:C:T	50	100	1	0.3834
4:36604548:A:G	50	100	1	0.3834
4:36604766:T:A	50	100	1	0.06899
4:36604879:T:C	50	100	1	0.1975
4:36605081:A:G	50	100	1	0.1957
4:36605751:G:T	50	100	1	0.2529
4:36605786:G:A	50	98	0.96	0.02033
4:36605810:G:A	50	100	1	0.1961
4:36605851:A:G	50	100	1	0.1639
4:36605909:T:C	50	100	1	0.1776
4:36605993:G:T	50	100	1	0.1963
4:36606499:T:C	50	98	0.95	0.06954
4:36606825:T:C	50	100	1	0.09495
4:36606854:A:G	50	100	0.99	0.1954
4:36606902:T:C	50	100	0.99	0.09459
4:36606928:G:A	50	94	0.99	0.3339
4:36607137:A:T	50	92	0.94	0.2643
4:36607230:A:G	50	100	1	0.0187
4:36607666:C:A	50	100	1	0.4201
4:36607673:G:A	50	100	1	0.148
4:36607782:G:C	50	100	1	0.01779
4:36607791:G:A	50	100	1	0.2529
4:36607858:T:C	50	100	1	0.4203
4:36607908:A:T	49	100	1	0.1639
4:36607954:T:A	50	100	1	0.0187
4:36608002:C:T	50	100	1	0.4201
4:36608055:A:G	50	100	1	0.2055
4:36608125:C:G	50	100	1	0.1957
4:36608634:A:T	50	100	1	0.1777
4:36608701:T:A	50	100	1	0.4201
4:36608918:T:C	50	100	1	0.0187
4:36609377:G:T	50	100	1	0.06899
4:36609462:T:A	50	100	1	0.06899
4:36609589:G:A	50	100	1	0.1137
4:36609637:A:G	50	100	1	0.03177
4:36609874:C:T	50	100	1	0.09477
4:36610376:C:T	50	100	1	0.2529
4:36610402:G:A	50	100	0.99	0.2251
4:36610480:C:T	50	100	1	0.4201
4:36611239:A:G	50	100	1	0.4201
4:36611370:G:T	50	100	1	0.09477
4:36611489:T:C	50	100	1	0.0187
4:36611637:T:C	50	100	1	0.2529
4:36611742:C:G	50	100	1	0.1959
4:36611819:G:A	50	100	1	0.06972
4:36611883:T:C	50	100	1	0.1285
4:36612021:G:A	50	100	1	0.4201
4:36612106:A:G	50	100	1	0.03177
4:36612316:G:A	50	100	0.98	0.1478
4:36612412:C:A	50	100	0.99	0.01434
4:36612425:C:T	50	100	1	0.2527
4:36612795:A:G	50	100	1	0.1957
4:36612917:C:T	50	100	1	0.1776
4:36612919:A:T	50	100	1	0.1776
4:36612962:T:G	50	100	1	0.3834
4:36612976:A:C	50	100	1	0.1957
4:36613296:C:T	50	100	1	0.4203
4:36613461:C:T	50	100	1	0.2527
4:36613477:T:C	50	100	0.98	0.01888
4:36613563:G:C	50	100	1	0.1285
4:36613885:A:C	50	100	1	0.4201
4:36613913:T:G	50	100	1	0.01543
4:36614113:A:G	50	100	1	0.2527
4:36614120:G:A	50	98	1	0.09477
4:36614203:T:C	50	100	1	0.03177
4:36614497:T:C	50	100	1	0.1514
4:36614517:T:C	50	100	1	0.3834
4:36614567:C:T	27	88.9	1	0.06917
4:36614598:A:C	44	95.5	1	0.2525
4:36614630:A:C	36	100	1	0.4192
4:36614976:T:C	50	100	1	0.3319
4:36615402:G:A	50	98	1	0.3834
4:36615557:G:A	50	100	1	0.1273
4:36615959:T:A	50	100	1	0.167
4:36616100:G:A	50	100	1	0.1954
4:36616391:T:C	50	100	1	0.1476
4:36616426:A:G	50	100	1	0.4201
4:36616647:T:C	50	98	1	0.4201
4:36616796:T:C	50	100	1	0.01543
4:36616971:A:G	50	100	1	0.4199
4:36616990:G:A	50	100	1	0.1776
4:36617018:G:T	50	100	1	0.03177
4:36617084:G:A	50	100	1	0.2055
4:36617153:G:A	50	100	1	0.2527
4:36617263:G:A	50	100	1	0.4201
4:36617309:C:T	50	100	1	0.04975
4:36617337:C:T	50	100	1	0.4201
4:36617489:T:C	50	100	1	0.03177
4:36617536:C:T	50	100	1	0.1957
4:36618029:G:A	50	100	1	0.2529
4:36618079:G:C	50	100	1	0.09495
4:36618111:A:T	50	100	1	0.4201
4:36618137:A:C	50	100	1	0.4201
4:36618199:A:G	50	100	1	0.3834
4:36618251:C:G	50	100	1	0.1285
4:36618300:G:A	50	100	0.94	0.06917
4:36618335:A:G	50	100	0.99	0.1957
4:36618535:T:C	50	100	0.99	0.0118
4:36618629:C:T	50	100	1	0.15
4:36618759:A:C	50	100	1	0.01543
4:36618790:A:T	50	100	1	0.1298
4:36618837:G:A	50	100	1	0.4201
4:36618904:T:C	50	100	1	0.2527
4:36618988:A:G	50	100	0.98	0.4207
4:36619142:T:C	50	100	1	0.01888
4:36619158:G:A	50	100	1	0.1639
4:36619382:A:T	50	100	1	0.03195
4:36619747:T:C	50	100	1	0.01543
4:36619756:G:A	50	100	1	0.06935
4:36619903:T:C	50	100	1	0.3833
4:36620645:T:C	50	100	1	0.4203
4:36620680:G:C	50	100	1	0.1959
4:36620935:G:T	50	100	0.99	0.2527
4:36620963:C:A	50	100	1	0.4201
4:36621062:T:G	50	100	1	0.3833
4:36621097:G:A	50	100	1	0.1959
4:36621185:G:A	50	100	1	0.1258
4:36621223:G:A	50	100	1	0.03195
4:36621284:A:G	50	100	1	0.2527
4:36621285:C:T	50	100	1	0.4201
4:36621582:T:C	50	100	0.97	0.02996
4:36621595:G:A	50	100	1	0.1959
4:36621703:G:T	50	100	1	0.3833
4:36621832:C:T	50	100	1	0.4143
4:36621901:C:T	50	100	1	0.1924
4:36621965:C:T	50	100	1	0.04593
4:36622033:G:A	50	100	1	0.03195
4:36622064:T:C	50	100	0.99	0.4523
4:36622098:A:T	50	100	1	0.09477
4:36622109:T:C	50	100	1	0.4203
4:36622271:G:T	50	100	1	0.4203
4:36622279:T:G	50	100	1	0.4203
4:36622366:T:C	50	100	1	0.4203
4:36622434:A:G	50	100	1	0.1959
4:36622534:C:T	50	100	1	0.2253
4:36622634:G:A	50	100	1	0.01543
4:36622658:C:T	50	100	1	0.4201
4:36622896:C:T	50	100	1	0.4201
4:36622953:A:C	50	100	1	0.4201
4:36622975:T:G	50	100	1	0.06917
4:36623019:C:T	50	100	1	0.4201
4:36623061:C:T	50	100	1	0.06917
4:36623250:T:C	50	100	1	0.4199
4:36623367:G:T	50	100	1	0.2525
4:36623433:T:C	50	100	1	0.06917
4:36623644:C:T	50	100	1	0.4201
4:36624099:C:T	50	100	1	0.4201
4:36624343:C:T	50	100	1	0.4201
4:36624462:G:A	50	100	1	0.4201
4:36624466:G:T	50	100	1	0.4201
4:36624499:G:A	50	100	1	0.4201
4:36624583:G:A	50	100	1	0.4201
4:36624749:G:T	50	100	1	0.1975
4:36624840:C:A	50	100	1	0.4201
4:36624929:C:T	50	100	1	0.4201
4:36625030:C:T	50	100	1	0.4201
4:36625090:A:G	50	100	1	0.4201
4:36625093:G:A	50	100	1	0.03195
4:36625125:T:C	50	100	1	0.1959
4:36625182:A:G	50	100	1	0.03195
4:36625184:G:A	50	100	1	0.06917
4:36625241:T:C	50	100	1	0.4203
4:36625362:T:C	50	100	1	0.4201
4:36625364:C:T	50	100	1	0.4201
4:36625420:A:T	50	100	1	0.4203
4:36625488:T:C	50	100	1	0.4847
4:36625516:C:T	50	100	1	0.167
4:36625691:G:A	50	100	1	0.09277
4:36625692:G:A	50	100	1	0.4201
4:36626157:G:A	50	100	1	0.4902
4:36626266:G:A	50	100	1	0.01543
4:36626378:T:C	50	100	1	0.4998
4:36626473:G:A	50	100	1	0.4156
4:36626605:G:C	50	100	1	0.1285
4:36626685:A:C	50	100	1	0.3836
4:36626726:T:C	50	100	1	0.3836
4:36626787:T:C	50	100	1	0.06917
4:36626792:T:G	50	100	1	0.3836
4:36626812:C:T	50	100	1	0.3836
4:36626999:G:A	50	100	0.99	0.08442
4:36627021:G:C	49	100	1	0.3836
4:36627039:T:C	50	100	1	0.1278
4:36627077:G:A	50	100	1	0.3834
4:36627116:T:C	50	100	0.99	0.09277
4:36627140:A:G	50	100	1	0.3834
4:36627244:T:C	50	100	1	0.3834
4:36627365:T:C	50	100	1	0.3834
4:36627504:C:T	50	100	1	0.3834
4:36627540:T:C	50	100	1	0.3834
4:36627564:C:T	50	100	1	0.1957
4:36627612:G:A	50	100	1	0.09477
4:36627847:C:T	50	98	1	0.3834
4:36627979:T:G	50	100	1	0.09477
4:36628002:C:A	50	100	1	0.2527
4:36628020:C:T	50	100	1	0.3836
4:36628079:A:G	50	100	1	0.3834
4:36628091:A:C	50	100	1	0.3834
4:36628136:T:C	50	100	0.96	0.01071
4:36628281:C:T	50	100	1	0.3836
4:36628478:A:G	50	100	1	0.3834
4:36628550:G:A	50	100	1	0.3836
4:36628650:A:G	50	100	1	0.1285
4:36628666:T:C	50	100	0.94	0.0187
4:36628994:A:G	50	100	1	0.3834
4:36629193:G:A	50	100	1	0.3834
4:36629219:G:T	50	100	1	0.03177
4:36629407:C:T	50	100	1	0.1957
4:36629449:G:A	50	100	1	0.3834
4:36629470:G:T	50	100	1	0.3834
4:36629533:A:G	50	100	1	0.2253
4:36629600:G:A	50	100	1	0.3834
4:36629753:G:A	50	100	1	0.3834
4:36629926:A:G	50	100	1	0.3833
4:36629966:T:C	50	100	1	0.3833
4:36630025:A:G	50	100	1	0.3834
4:36630108:A:C	50	100	1	0.3833
4:36630188:C:T	50	100	1	0.3834
4:36630391:C:G	50	100	1	0.3834
4:36630494:A:C	50	100	1	0.2527
4:36630753:C:T	50	100	1	0.3834
4:36630956:T:C	50	98	1	0.09477
4:36630989:C:A	50	100	1	0.1973
4:36631049:T:C	50	100	1	0.3834
4:36631204:A:G	50	100	1	0.3834
4:36631330:G:A	50	100	1	0.3834
4:36631401:C:T	50	100	1	0.1781
4:36631804:G:T	50	100	1	0.3834
4:36632035:C:T	50	100	1	0.3834
4:36632106:A:G	50	100	1	0.3834
4:36632141:C:T	50	100	1	0.348
4:36632203:C:T	50	100	1	0.3834
4:36632221:A:G	50	100	1	0.3834
4:36632224:A:G	50	100	1	0.06935
4:36632592:A:G	50	100	1	0.3834
4:36633069:C:T	50	100	1	0.3834
4:36633261:C:T	50	100	1	0.3834
4:36633269:T:C	50	100	1	0.3833
4:36633610:C:T	50	100	1	0.06917
4:36633690:T:C	50	100	1	0.3834
4:36634000:A:T	50	100	1	0.01888
4:36634129:C:T	50	98	1	0.3834
4:36634382:A:G	50	100	0.95	0.06917
4:36634391:C:T	50	100	1	0.2527
4:36634422:C:A	50	100	1	0.3834
4:36634470:C:T	50	100	1	0.384
4:36634503:A:T	50	100	1	0.126
4:36634584:T:C	50	100	1	0.03177
4:36634607:A:G	50	100	1	0.09477
4:36634852:A:G	50	100	1	0.2527
4:36634915:T:G	50	100	1	0.3834
4:36635172:T:C	50	100	1	0.1476
4:36635395:T:C	50	100	1	0.2493
4:36635825:G:A	50	100	1	0.3834
4:36636057:A:G	50	100	1	0.3833
4:36636092:C:G	50	100	1	0.2253
4:36636480:G:A	50	100	1	0.3838
4:36636913:A:G	50	100	1	0.3834
4:36637270:C:T	50	100	1	0.3834
4:36637475:C:A	50	100	0.99	0.1296
4:36637698:C:T	50	100	1	0.3833
4:36637792:T:G	50	100	1	0.3833
4:36637826:C:T	50	100	1	0.06917
4:36637991:G:A	50	100	1	0.01543
4:36638117:G:A	50	100	1	0.3831
4:36638138:C:T	50	100	1	0.1278
4:36638168:A:G	50	100	1	0.3833
4:36638179:C:G	50	100	1	0.2529
4:36638234:G:A	50	100	1	0.3833
4:36638785:C:T	50	100	1	0.06917
4:36638808:A:G	50	100	1	0.3831
4:36638841:A:G	50	100	1	0.03177
4:36638876:A:T	50	100	1	0.3833
4:36639077:A:G	50	100	1	0.3833
4:36639216:C:A	50	100	0.93	0.0138
4:36639297:C:G	50	100	1	0.2527
4:36639300:G:A	50	98	1	0.3834
4:36639385:G:A	50	100	1	0.01652
4:36639419:G:A	50	100	1	0.09477
4:36639650:C:A	50	100	1	0.03195
4:36639960:A:G	50	100	1	0.2527
4:36640268:A:C	50	100	1	0.06917
4:36640288:C:T	50	100	1	0.03177
4:36640483:G:C	50	100	1	0.06917
4:36640523:G:A	50	100	1	0.01761
4:36640679:A:G	50	100	1	0.3818
4:36641229:A:G	50	100	1	0.1696
4:36641268:T:C	50	100	1	0.04956
4:36641454:G:A	50	100	1	0.2683
4:36641756:G:A	50	100	1	0.01543
4:36641761:C:G	50	100	1	0.3807
4:36641775:C:G	50	100	1	0.3807
4:36641813:T:G	50	100	1	0.3836
4:36641936:C:A	50	100	1	0.01362
4:36641959:G:A	50	100	1	0.1932
4:36642025:T:A	50	100	1	0.2527
4:36642053:C:A	50	100	1	0.1855
4:36642080:G:T	50	100	1	0.1855
4:36642090:G:A	50	100	1	0.1692
4:36642111:T:A	50	100	1	0.1855
4:36642475:A:G	50	100	1	0.1857
4:36642519:T:C	50	100	0.99	0.1914
4:36642594:T:C	50	100	0.99	0.2785
4:36642896:C:T	50	96	1	0.1812
4:36642906:C:G	49	100	0.95	0.07117
4:36643065:T:G	50	100	1	0.03086
4:36643232:C:A	50	100	1	0.1861
4:36643467:G:T	50	100	1	0.1859
4:36643566:G:A	50	100	1	0.1859
4:36643623:C:A	50	100	1	0.1859
4:36643702:T:C	50	100	1	0.2527
4:36643734:G:A	50	100	1	0.1251
4:36643773:A:T	50	100	1	0.1859
4:36643925:G:C	50	100	0.96	0.0532
4:36644262:T:C	50	100	1	0.1002
4:36644383:C:A	50	100	1	0.1859
4:36644425:C:T	50	100	0.98	0.01071
4:36644696:A:T	50	100	1	0.1861
4:36644839:C:G	50	100	1	0.1859
4:36645595:T:G	50	100	1	0.06881
4:36646359:G:A	50	100	0.99	0.04938
4:36646423:C:T	50	100	1	0.06899
4:36646465:G:A	49	100	1	0.03177
4:36646576:C:A	50	100	1	0.1855
4:36646832:A:G	50	100	1	0.1863
4:36647023:C:T	50	100	1	0.1863
4:36647098:G:C	50	100	0.96	0.01906
4:36647110:A:G	50	100	1	0.0187
4:36647151:C:G	50	100	1	0.3811
4:36647255:C:T	50	100	1	0.1861
4:36647308:T:C	50	100	1	0.1861
4:36647514:T:C	50	100	1	0.1861
4:36647815:G:A	50	100	0.97	0.02705
4:36648301:T:C	50	100	1	0.1859
4:36648482:G:A	50	98	0.99	0.3615
4:36648574:T:C	50	100	1	0.1743
4:36648576:C:T	50	100	1	0.03195
4:36648693:C:T	50	98	1	0.02215
4:36648789:C:T	50	100	1	0.1846
4:36649326:G:T	50	98	0.99	0.2522
4:36649389:C:G	50	100	1	0.06899
4:36649499:G:A	50	98	0.99	0.2524
4:36649522:A:G	50	100	1	0.1
4:36649749:T:C	50	98	1	0.2438
4:36650041:A:G	50	100	0.99	0.2431
4:36650411:C:T	50	98	0.98	0.1756
4:36650517:G:T	49	100	1	0.1549
4:36650580:A:C	50	100	1	0.1549
4:36650701:A:G	50	100	1	0.1549
4:36650714:C:A	50	100	1	0.155
4:36650831:C:T	50	100	0.99	0.1285
4:36650900:T:C	50	100	1	0.1549
4:36650922:T:C	50	100	0.98	0.201
4:36651369:A:T	50	100	1	0.1545
4:36651395:C:G	50	100	1	0.1545
4:36651601:A:T	50	100	1	0.01144
4:36651722:A:T	50	100	0.96	0.02669
4:36651846:C:T	50	100	1	0.07952
4:36651919:C:T	50	100	1	0.1291
4:36652030:C:T	50	100	0.99	0.04956
4:36652133:T:C	50	100	1	0.07988
4:36652322:G:A	50	100	1	0.01525
4:36652793:T:C	50	100	0.99	0.05229
4:36652904:C:T	50	100	0.99	0.05229
4:36653449:G:T	50	100	1	0.1429
4:36653503:A:C	50	100	0.91	0.04085
4:36653530:C:T	50	100	0.99	0.05229
4:36653622:C:T	50	100	1	0.01634
4:36653793:G:A	50	100	0.99	0.05247
4:36653901:C:G	50	100	0.96	0.1516
4:36654066:G:A	50	100	1	0.1285
4:36654458:G:T	50	100	0.99	0.331
4:36654641:C:T	50	100	1	0.01525
4:36654693:A:G	50	100	1	0.01634
4:36654771:G:T	50	100	0.91	0.04339
4:36654772:T:C	50	100	0.99	0.02433
4:36654790:G:A	50	100	0.99	0.1287
4:36655331:T:G	50	100	1	0.1425
4:36655441:T:C	50	100	0.98	0.01452
4:36655559:T:A	50	100	1	0.0797
4:36655784:A:G	50	100	1	0.05174
4:36656185:C:G	50	100	0.99	0.02342
4:36656199:A:G	50	100	1	0.1287
4:36656381:G:A	50	98	0.78	0.01362
4:36656402:G:A	50	100	0.99	0.1834
4:36656967:G:A	50	100	1	0.04593
4:36657001:C:T	50	100	0.99	0.171
4:36657676:C:T	50	100	1	0.4406
4:36657946:A:T	50	100	0.92	0.01344
4:36657990:A:G	50	100	1	0.1425
4:36658039:A:G	50	100	0.97	0.04521
4:36658284:C:G	50	100	1	0.3504
4:36658537:C:G	50	100	1	0.1289
4:36659278:G:T	50	100	0.99	0.1423
4:36659387:A:T	50	100	1	0.07952
4:36659864:G:T	50	100	0.99	0.1834
4:36659945:A:G	50	98	0.94	0.06627
4:36659946:C:A	50	98	0.74	0.01979
4:36660084:G:C	50	100	0.99	0.4405
4:36660237:G:A	50	100	1	0.3508
4:36660496:G:A	50	100	1	0.01525
4:36660510:C:A	50	100	1	0.1425
4:36660527:A:G	50	100	1	0.0797
4:36660606:C:T	50	100	1	0.04956
4:36660701:C:A	50	100	0.95	0.01035
4:36660999:A:G	50	100	0.99	0.1287
4:36661572:C:T	50	100	1	0.1422
4:36661629:A:G	50	100	1	0.348
4:36661636:A:G	50	98	0.95	0.05211
4:36661658:C:T	50	100	1	0.4403
4:36661692:C:A	50	100	0.92	0.02197
4:36661790:A:G	50	100	1	0.3477
4:36662447:A:G	50	100	0.96	0.02651
4:36663114:C:T	50	100	0.99	0.06645
4:36663379:A:C	50	100	0.95	0.02923
4:36664107:G:A	50	100	0.99	0.3508
4:36664133:A:G	50	100	0.99	0.4406
4:36664582:C:T	50	100	0.98	0.1707
4:36664748:C:T	50	100	0.99	0.1287
4:36664921:C:G	50	100	1	0.1423
4:36665062:C:A	50	100	1	0.07952
4:36665225:C:T	50	100	0.99	0.2956
4:36665228:G:A	50	100	0.99	0.1287
4:36665306:A:T	50	100	0.99	0.1287
4:36665481:C:G	50	100	1	0.1423
4:36665731:G:A	50	100	1	0.01144
4:36666041:C:G	50	100	0.98	0.1291
4:36666163:A:G	50	100	1	0.0167
4:36666808:C:T	50	100	0.99	0.1287
4:36667133:A:C	50	100	0.99	0.07716
4:36667893:G:A	50	100	0.99	0.07698
4:36667976:G:A	50	100	0.99	0.04993
4:36668242:A:C	50	100	0.99	0.3482
4:36668539:T:C	50	100	0.97	0.01489
4:36668970:G:A	50	98	0.99	0.1289
4:36669124:T:C	50	100	0.99	0.1287
4:36669215:A:C	50	98	0.95	0.02306
4:36669521:C:T	50	98	0.99	0.1287
4:36669538:C:A	50	100	0.99	0.07698
4:36669910:G:T	50	100	0.99	0.0768
4:36670172:T:C	50	100	1	0.01616
4:36670188:C:T	50	100	0.98	0.1667
4:36671097:T:C	50	96	0.64	0.05211
4:36672526:G:C	50	98	0.88	0.2707
4:36672724:T:C	50	98	0.85	0.04375
4:36672794:A:G	50	98	0.94	0.04739
4:36672982:G:C	50	100	0.85	0.02741
4:36673661:C:T	50	100	0.67	0.01434
4:36674239:C:T	50	98	0.9	0.0374
4:36674245:C:T	50	100	0.99	0.01362
4:36674447:T:G	50	100	0.98	0.2211
4:36674515:G:A	50	100	1	0.2062
4:36675599:A:G	50	98	0.99	0.4651
4:36677704:T:C	50	100	0.99	0.3455
4:36677935:G:A	49	100	1	0.0138
4:36678035:G:A	50	100	1	0.01362
4:36678669:A:C	50	100	1	0.02451
4:36678896:C:G	50	100	1	0.2515
4:36678905:C:A	50	100	0.99	0.4597
4:36679341:G:C	50	100	0.99	0.2455
4:36679545:C:T	50	100	0.99	0.2507
4:36679571:C:T	50	100	1	0.01797
4:36679613:G:A	50	100	0.98	0.2064
4:36679643:A:T	50	100	1	0.02977
4:36679901:G:C	50	100	0.99	0.2687
4:36682442:C:A	50	100	0.99	0.3275
4:36682625:T:C	50	100	0.86	0.03032
4:36682952:G:A	50	100	1	0.02633
4:36683314:G:A	50	100	0.99	0.327
4:36683380:C:T	50	100	0.97	0.05828
4:36683511:T:C	50	100	0.93	0.0305
4:36683779:C:T	50	100	1	0.02269
4:36683804:T:A	50	98	0.98	0.4926
4:36683910:T:C	50	100	1	0.01543
4:36684289:T:C	50	100	1	0.01489
4:36684368:T:C	50	100	0.97	0.05265
4:36684506:T:G	50	100	0.93	0.0305
4:36684696:T:C	50	100	1	0.05301
4:36685093:C:A	50	100	0.99	0.01307
4:36685967:G:A	50	100	1	0.02342
4:36686669:T:C	50	98	0.8	0.01525
4:36687233:G:A	50	100	1	0.01797
4:36687329:T:A	50	100	1	0.01398
4:36687755:T:C	50	100	0.99	0.2326
4:36687915:T:G	50	100	1	0.2288
4:36688184:A:G	50	100	0.99	0.4675
4:36688736:C:A	50	100	1	0.03704
4:36689506:G:C	50	100	1	0.01489
4:36690383:G:A	50	100	0.99	0.4688
4:36690820:G:A	50	100	0.95	0.03867
4:36691948:G:C	50	100	1	0.01543
4:36693001:A:C	50	100	1	0.02269
4:36693274:T:C	50	100	0.99	0.2306
4:36693739:C:T	50	100	1	0.01307
4:36693781:T:C	50	100	1	0.05265
4:36694397:G:A	50	100	1	0.01434
4:36694933:T:C	50	100	1	0.03704
4:36694954:T:C	50	100	1	0.02197
4:36695848:T:C	50	100	1	0.03704
4:36696258:C:A	49	93.9	0.92	0.1837
4:36696260:A:C	50	90	0.93	0.4795
4:36696272:G:A	50	96	0.97	0.234
4:36696519:T:C	50	100	0.99	0.02342
4:36696644:A:G	50	100	1	0.02342
4:36696855:G:A	50	100	1	0.01525
4:36696886:T:C	50	100	1	0.03704
4:36697778:T:A	50	100	0.99	0.3266
4:36699160:G:A	50	100	1	0.01289
4:36699217:C:T	50	98	0.86	0.02669
4:36699456:T:A	50	100	0.63	0.01652
4:36699902:A:G	50	100	1	0.03704
4:36700048:A:G	50	100	1	0.02433
4:36700165:T:G	50	100	1	0.01525
4:36700263:T:C	50	100	1	0.01307
4:36700838:G:A	50	100	0.99	0.217
4:36701363:A:T	50	100	1	0.03758
4:36701658:C:T	50	100	1	0.03704
4:36702082:C:T	50	98	0.74	0.01797
4:36702418:T:G	50	100	1	0.03758
4:36702540:A:T	50	100	0.99	0.3266
4:36702600:A:G	50	98	0.95	0.03195
4:36703036:G:C	50	100	1	0.03758
4:36703055:G:A	50	100	1	0.03704
4:36703185:C:T	50	100	0.99	0.217
4:36703577:A:G	50	100	1	0.02342
4:36703601:A:G	50	98	0.99	0.2727
4:36703758:C:T	50	100	1	0.03704
4:36703761:C:T	50	98	0.93	0.03776
4:36705238:T:G	50	100	0.99	0.2318
4:36705626:C:T	50	98	0.92	0.07898
4:36705749:G:A	50	100	1	0.03758
4:36705970:T:A	50	100	0.97	0.03468
4:36706277:G:T	50	100	1	0.01525
4:36706581:A:T	50	100	1	0.03704
4:36706669:C:T	50	100	0.92	0.04611
4:36706724:T:C	50	100	1	0.03704
4:36706832:A:G	50	100	0.96	0.02197
4:36706884:T:A	50	100	0.93	0.03014
4:36707250:C:T	50	100	1	0.03704
4:36707273:G:A	50	98	0.87	0.04829
4:36707772:T:C	50	100	0.98	0.05065
4:36707838:G:A	50	100	0.98	0.063
4:36708988:G:A	50	100	0.99	0.3273
4:36709813:C:T	50	100	0.98	0.01489
4:36709961:A:G	50	100	1	0.02306
4:36709999:T:G	50	100	0.94	0.1816
4:36710226:T:C	50	100	0.99	0.4423
4:36710794:T:C	50	100	0.99	0.2462
4:36711065:G:T	50	100	0.98	0.04248
4:36711139:C:T	50	100	1	0.4513
4:36711308:T:C	50	100	0.95	0.03486
4:36711572:A:T	50	100	1	0.01089
4:36711589:A:T	50	100	1	0.3041
4:36711773:C:A	50	100	1	0.4513
4:36711776:G:T	50	100	1	0.02269
4:36712142:T:C	50	100	1	0.02215
4:36712324:T:A	50	100	1	0.02923
4:36712445:G:C	50	100	1	0.4515
4:36712452:T:A	50	100	0.99	0.4524
4:36713140:A:C	50	100	1	0.4515
4:36713312:T:C	50	98	1	0.3041
4:36713531:G:A	50	100	0.98	0.01035
4:36714734:A:G	50	100	0.99	0.3034
4:36714995:C:T	50	100	1	0.3041
4:36715155:C:T	50	100	1	0.4893
4:36715156:G:A	50	100	0.99	0.06282
4:36715375:G:T	50	100	1	0.02269
4:36715492:G:T	50	100	1	0.4517
4:36715536:C:T	50	100	1	0.4517
4:36715693:G:A	50	100	0.99	0.01325
4:36715798:G:A	50	100	0.99	0.05737
4:36715847:T:C	50	100	1	0.4517
4:36715981:C:T	50	100	1	0.0374
4:36716295:G:A	50	100	1	0.0512
4:36716297:A:C	50	100	1	0.4523
4:36716298:G:A	50	100	1	0.01344
4:36716488:T:C	50	100	1	0.4523
4:36716510:A:G	50	100	1	0.4521
4:36716512:A:G	50	100	1	0.4523
4:36716808:G:C	50	100	1	0.4535
4:36716868:C:G	50	100	0.99	0.238
4:36716883:C:T	50	100	0.99	0.238
4:36716887:T:G	50	100	1	0.4537
4:36716907:G:A	50	100	0.98	0.01525
4:36717010:T:G	50	100	1	0.453
4:36717163:T:C	50	100	0.99	0.2447
4:36717165:T:C	50	100	0.99	0.394
4:36717347:G:A	50	100	0.99	0.3942
4:36717430:G:A	50	100	0.99	0.3942
4:36717473:T:C	50	100	0.99	0.3942
4:36717564:A:G	50	100	0.99	0.3943
4:36717573:G:A	50	100	0.99	0.3942
4:36717625:A:G	50	100	0.99	0.3991
4:36717664:A:C	50	100	0.99	0.3943
4:36717675:A:G	50	100	0.99	0.3284
4:36717684:G:A	50	100	0.99	0.3943
4:36717689:T:G	50	100	0.99	0.3943
4:36717895:C:A	50	100	1	0.3615
4:36717970:T:G	50	100	0.99	0.2444
4:36718233:G:C	50	96	0.92	0.05664
4:36718422:C:T	50	98	0.93	0.03232
4:36718514:G:A	50	100	1	0.03849
4:36718521:G:A	50	100	0.99	0.2446
4:36718547:T:G	50	100	0.99	0.2446
4:36718601:T:C	50	100	0.99	0.2446
4:36718653:A:G	50	100	1	0.3618
4:36718774:T:A	50	100	1	0.4481
4:36718806:C:T	50	100	1	0.4479
4:36719128:A:G	50	100	0.99	0.3981
4:36719766:G:A	50	100	1	0.02106
4:36719856:C:T	50	100	0.94	0.0443
4:36720283:T:C	50	100	0.99	0.1186
4:36720354:A:T	50	100	0.99	0.2064
4:36720529:A:C	50	96	0.98	0.1042
4:36720531:C:A	50	100	0.88	0.03014
4:36720967:G:A	50	100	0.99	0.4495
4:36721142:T:C	50	100	0.99	0.394
4:36721157:A:G	50	100	0.99	0.209
4:36721831:G:A	50	100	0.96	0.01307
4:36722288:C:T	50	100	0.99	0.2353
4:36722535:A:C	50	100	1	0.03395
4:36722579:C:T	50	100	0.98	0.01906
4:36722674:T:C	50	100	0.98	0.1166
4:36723151:T:C	50	100	1	0.01906
4:36723392:A:T	50	100	1	0.1053
4:36723403:A:G	50	98	1	0.3686
4:36723480:G:A	50	100	1	0.07589
4:36724221:G:A	50	100	0.99	0.01707
4:36724227:A:T	50	100	0.99	0.01707
4:36724390:A:C	50	100	0.99	0.2358
4:36724446:C:G	50	100	1	0.01924
4:36724500:C:T	50	100	0.99	0.01325
4:36725000:C:T	50	100	1	0.4294
4:36725420:T:C	50	100	1	0.01816
4:36725782:C:A	50	100	1	0.01071
4:36725891:T:C	50	100	0.99	0.3696
4:36725964:G:A	50	100	1	0.07498
4:36726012:T:C	50	100	1	0.1042
4:36726429:A:G	49	100	1	0.3951
4:36726907:G:T	49	100	0.98	0.2177
4:36727043:G:T	50	100	0.99	0.01307
4:36727171:C:A	50	100	0.96	0.01525
4:36727936:T:C	50	100	1	0.01888
4:36728379:C:T	50	100	0.91	0.01107
4:36728557:T:C	50	100	0.85	0.01652
4:36728795:C:T	50	100	0.99	0.4492
4:36728959:T:G	50	100	1	0.01888
4:36729496:C:T	50	100	0.94	0.03014
4:36729619:T:A	50	94	0.87	0.05919
4:36729668:G:T	50	96	0.88	0.04484
4:36729782:G:A	50	100	1	0.01834
4:36729946:T:C	50	98	0.96	0.1968
4:36730057:C:T	50	100	0.91	0.01126
4:36730102:C:G	50	100	0.93	0.2101
4:36730242:A:T	50	96	0.91	0.4637
4:36730668:T:G	50	100	0.96	0.4087
4:36730920:A:C	50	100	0.96	0.1895
4:36731053:A:T	50	100	0.99	0.0719
4:36731566:C:T	50	100	0.97	0.4337
4:36732752:G:A	50	100	1	0.04811
4:36732882:A:G	50	100	0.96	0.1636
4:36732896:A:G	50	100	0.75	0.03304
4:36733746:C:T	50	100	1	0.0394
4:36733774:G:A	50	100	0.98	0.1634
4:36735504:T:G	50	100	0.98	0.01943
4:36735958:C:T	50	100	1	0.01089
4:36736192:T:A	50	100	0.96	0.02633
4:36736619:A:G	50	100	1	0.04321
4:36737056:G:T	50	98	0.89	0.02633
4:36737418:C:T	50	100	0.99	0.05338
4:36737969:T:C	50	98	0.98	0.492
4:36738267:G:A	50	100	0.97	0.441
4:36738269:A:G	50	100	0.98	0.1639
4:36738421:T:C	50	100	0.98	0.171
4:36738643:G:C	50	100	1	0.0561
4:36738686:T:G	50	100	1	0.063
4:36739634:A:G	50	100	0.96	0.08606
4:36739722:G:A	50	100	0.98	0.08551
4:36739976:G:A	50	100	0.87	0.03377
4:36740497:T:C	50	100	1	0.01943
4:36740906:C:T	50	100	0.99	0.1634
4:36741003:G:A	50	100	0.98	0.3446
4:36742344:A:T	50	100	0.99	0.04412
4:36742362:T:A	50	100	0.99	0.1636
4:36742600:T:C	50	100	0.96	0.04012
4:36742628:A:G	50	96	0.92	0.03014
4:36743139:G:A	50	100	0.93	0.01688
4:36743324:G:A	50	100	0.98	0.1923
4:36744090:C:T	50	100	0.96	0.0463
4:36745464:G:C	50	100	1	0.04521
4:36745808:A:G	50	100	0.96	0.02106
4:36746037:C:T	50	100	0.98	0.0463
4:36746164:C:T	50	98	0.98	0.08569
4:36746381:C:G	50	100	0.92	0.01616
4:36747272:T:A	50	100	0.98	0.08533
4:36747984:C:T	50	100	0.98	0.01652
4:36748347:C:T	50	100	0.94	0.01634
4:36748477:C:T	50	100	1	0.0512
4:36748721:A:G	50	100	0.99	0.03994
4:36748809:C:G	50	100	1	0.0512
4:36749458:A:C	50	100	0.99	0.3504
4:36749783:C:T	50	100	1	0.09114
4:36749836:C:G	50	100	0.97	0.04484
4:36750223:G:A	50	98	0.95	0.01525
4:36750268:G:A	50	100	0.92	0.03994
4:36750781:A:G	50	100	1	0.01162
4:36750883:T:A	50	100	0.99	0.0472
4:36750885:T:A	50	100	0.99	0.1639
4:36751303:A:T	50	100	0.99	0.1625
4:36751313:T:C	50	100	0.99	0.1627
4:36752604:T:G	50	100	1	0.0216
4:36752739:G:A	50	100	1	0.02959
4:36752803:G:A	50	100	0.99	0.1616
4:36753027:T:C	50	100	0.96	0.04394
4:36753142:T:C	50	100	1	0.04049
4:36753215:T:C	50	100	0.99	0.08533
4:36753622:T:C	50	100	0.98	0.3045
4:36753718:C:T	50	100	1	0.01416
4:36753723:T:A	50	100	1	0.03141
4:36753773:C:T	50	100	1	0.1937
4:36754028:G:A	50	100	1	0.05374
4:36754110:G:A	50	100	1	0.01416
4:36754168:T:C	50	100	0.99	0.2805
4:36754727:A:G	50	100	1	0.04575
4:36755075:T:C	50	100	1	0.1937
4:36755087:C:A	50	100	1	0.09477
4:36755767:T:G	50	100	1	0.01707
4:36755904:G:A	50	100	1	0.01707
4:36756042:G:C	50	100	1	0.0443
4:36756135:C:T	50	100	1	0.1391
4:36756315:G:A	50	100	1	0.01616
4:36756599:C:T	50	100	1	0.1652
4:36756823:G:A	50	100	1	0.01707
4:36757024:A:G	50	100	1	0.1937
4:36757098:C:G	50	100	1	0.02505
4:36757679:A:C	50	100	1	0.0443
4:36757759:A:G	50	100	0.99	0.1151
4:36757771:G:T	50	100	0.96	0.01452
4:36759212:T:C	50	100	1	0.01834
4:36759232:C:A	50	100	0.85	0.0256
4:36759310:T:C	50	100	0.98	0.02378
4:36759348:G:A	50	100	1	0.1436
4:36759913:G:A	50	100	0.97	0.04394
4:36760078:G:A	50	100	0.99	0.2869
4:36760590:T:C	50	100	1	0.01761
4:36760655:A:G	50	100	0.97	0.02378
4:36760877:C:G	50	100	0.98	0.2869
4:36761213:T:C	50	100	1	0.01598
4:36761702:G:A	50	100	1	0.1436
4:36761858:C:T	50	100	1	0.08751
4:36762187:C:T	50	100	0.97	0.02378
4:36762245:T:C	50	100	0.99	0.02959
4:36762280:T:G	50	100	0.95	0.02433
4:36762587:A:C	50	100	0.97	0.02378
4:36763028:G:A	50	100	0.99	0.2845
4:36764321:G:A	50	100	0.99	0.3119
4:36764506:C:T	50	100	1	0.04557
4:36764610:A:G	50	100	0.9	0.01816
4:36765098:A:T	50	100	0.97	0.02451
4:36765437:T:C	50	100	0.98	0.08406
4:36765859:T:G	50	100	1	0.02451
4:36767619:A:G	50	100	1	0.08388
4:36767628:C:A	50	100	1	0.08388
4:36767629:G:C	50	100	1	0.08388
4:36768115:G:T	50	100	0.99	0.285
4:36768339:G:C	50	98	0.98	0.02106
4:36768709:C:T	50	100	0.99	0.02469
4:36768770:G:A	50	100	1	0.03558
4:36768862:C:T	50	100	0.99	0.201
4:36768897:T:C	50	100	0.99	0.08678
4:36769243:A:G	50	100	1	0.02451
4:36769749:A:C	50	100	1	0.08497
4:36769999:T:A	50	100	0.99	0.02487
4:36770575:A:G	50	100	0.97	0.01652
4:36770706:C:T	50	100	1	0.0256
4:36770750:A:C	50	100	1	0.02451
4:36770751:G:C	50	100	1	0.02451
4:36770908:A:G	50	100	1	0.02451
4:36771031:A:C	50	100	1	0.08388
4:36771595:C:T	50	100	0.99	0.285
4:36771597:G:A	50	100	1	0.08388
4:36771972:C:T	50	98	0.89	0.01053
4:36772411:A:C	50	100	1	0.08388
4:36772617:G:T	50	100	1	0.02451
4:36772618:C:T	50	100	1	0.02451
4:36773033:C:T	50	100	1	0.08388
4:36773230:A:C	50	100	1	0.05519
4:36773454:T:C	50	100	0.98	0.1941
4:36773460:T:C	50	100	1	0.08388
4:36773469:T:C	50	100	1	0.02451
4:36773648:G:A	50	100	1	0.08388
4:36773682:C:A	50	100	1	0.0256
4:36773757:G:A	50	100	0.99	0.08279
4:36773929:C:A	50	98	0.96	0.02269
4:36774383:C:A	50	100	0.99	0.2852
4:36774446:G:A	50	100	1	0.08388
4:36774695:G:A	50	100	1	0.08388
4:36774753:T:G	50	100	1	0.01107
4:36774766:T:G	50	100	0.83	0.01071
4:36774814:T:C	50	100	0.78	0.01307
4:36775123:T:C	50	100	1	0.08388
4:36775167:G:A	50	100	1	0.05574
4:36775235:C:T	50	100	1	0.1151
4:36775261:G:A	50	100	1	0.08388
4:36775476:G:A	50	100	1	0.1151
4:36776041:C:T	50	100	1	0.02487
4:36776131:T:A	50	100	1	0.08388
4:36776304:T:G	50	100	1	0.1178
4:36777263:A:G	50	98	0.86	0.01398
4:36777265:T:C	50	100	0.98	0.05737
4:36777283:G:A	50	100	1	0.02451
4:36777446:C:T	50	100	1	0.08388
4:36777714:G:T	50	100	1	0.08388
4:36777995:G:A	50	98	0.74	0.01616
4:36778054:G:A	50	100	1	0.01071
4:36778606:G:T	50	100	1	0.08388
4:36778932:A:G	50	98	1	0.2847
4:36779008:C:T	49	91.8	0.91	0.04303
4:36779162:C:T	48	87.5	0.94	0.4455
4:36779259:G:A	49	98	0.99	0.05755
4:36779561:C:G	50	100	1	0.07026
4:36779775:T:A	50	100	1	0.02469
4:36779917:G:A	50	100	1	0.08388
4:36780097:C:G	50	100	1	0.08388
4:36780493:C:A	50	100	1	0.08388
4:36780620:A:C	50	100	1	0.02451
4:36780643:T:A	50	100	1	0.2849
4:36781059:A:C	50	100	1	0.08388
4:36781114:C:T	50	100	1	0.01816
4:36781773:G:A	50	98	0.87	0.02197
4:36782286:A:T	50	100	1	0.08388
4:36782451:T:G	50	100	1	0.08388
4:36782516:G:A	50	100	1	0.2623
4:36782554:C:T	50	100	0.99	0.08479
4:36782608:C:T	50	100	0.99	0.4241
4:36783051:A:C	50	100	0.9	0.0138
4:36783133:T:C	50	100	1	0.08406
4:36783832:G:A	50	100	1	0.1153
4:36784150:C:T	50	100	1	0.07208
4:36784359:T:A	45	75.6	0.91	0.3611
4:36784559:C:T	50	100	1	0.09332
4:36784622:C:A	50	100	1	0.08388
4:36784727:C:A	50	100	1	0.3319
4:36784781:G:A	50	100	1	0.01816
4:36784792:T:C	50	100	1	0.08388
4:36785072:G:A	50	100	1	0.2485
4:36785276:C:T	50	100	1	0.02524
4:36785381:G:A	50	100	1	0.08406
4:36785427:C:A	50	100	1	0.3324
4:36785525:C:T	50	100	1	0.3324
4:36785534:G:C	50	100	1	0.4239
4:36785647:G:A	50	100	1	0.01634
4:36785880:C:T	50	100	1	0.02469
4:36786238:G:A	50	100	1	0.07226
4:36786402:T:G	50	98	1	0.3299
4:36786447:T:C	50	100	0.99	0.3095
4:36786962:C:T	50	100	0.99	0.08406
4:36787220:G:T	50	100	1	0.09314
4:36787354:T:C	50	100	1	0.01126
4:36787357:C:T	50	100	0.99	0.1981
4:36787652:A:C	50	100	0.99	0.1981
4:36788085:T:C	50	100	1	0.4392
4:36788793:T:C	50	100	1	0.08406
4:36789062:T:C	50	100	1	0.08406
4:36789082:A:T	50	100	1	0.09931
4:36789772:C:A	50	100	1	0.08406
4:36789883:C:T	50	100	1	0.09931
4:36789986:G:A	50	100	1	0.08406
4:36790061:G:A	50	100	0.99	0.04539
4:36790069:G:A	50	100	1	0.282
4:36791054:A:G	50	100	1	0.439
4:36791219:G:A	50	100	0.99	0.1603
4:36791714:G:A	50	100	1	0.1979
4:36791848:T:A	50	100	1	0.08406
4:36791937:G:T	50	100	1	0.08406
4:36792171:C:T	50	100	0.99	0.1979
4:36792331:C:T	50	100	1	0.01053
4:36792375:T:C	50	100	1	0.4394
4:36792560:T:G	50	100	0.97	0.08406
4:36793398:G:A	50	100	1	0.01398
4:36793479:C:T	50	100	1	0.08406
4:36793542:G:A	50	100	1	0.4392
4:36793627:T:A	50	100	1	0.06173
4:36793912:C:T	50	98	1	0.1305
4:36793979:C:T	50	100	1	0.01398
4:36794008:C:T	50	100	1	0.1977
4:36794158:C:T	50	100	1	0.1363
4:36794233:A:G	50	100	1	0.2963
4:36794259:G:A	50	100	1	0.2958
4:36794602:C:T	50	100	1	0.01598
4:36794703:T:C	50	100	1	0.2963
4:36794817:C:G	50	98	1	0.282
4:36794846:A:G	49	98	0.95	0.04158
4:36794866:T:A	50	100	1	0.09931
4:36795541:T:G	50	100	1	0.08388
4:36795737:A:C	50	100	1	0.08388
4:36795806:C:T	50	100	1	0.01598
4:36795814:C:A	50	100	1	0.02306
4:36796032:G:A	50	100	1	0.01398
4:36796309:G:C	50	100	1	0.08388
4:36796666:G:T	50	100	1	0.03286
4:36796720:T:C	50	100	1	0.2972
4:36796898:G:A	50	100	1	0.1993
4:36796901:C:T	50	100	1	0.08424
4:36797128:C:T	50	100	1	0.01598
4:36797424:A:G	50	100	1	0.2841
4:36797451:T:A	50	100	0.99	0.1995
4:36797598:G:C	50	100	1	0.1993
4:36797601:T:G	50	100	1	0.1993
4:36797641:A:G	50	100	1	0.1581
4:36797764:A:C	50	100	1	0.1993
4:36797818:T:G	50	100	1	0.06173
4:36797893:T:C	50	100	1	0.02306
4:36797924:T:C	50	100	1	0.08388
4:36798001:G:A	50	100	1	0.06118
4:36798110:C:T	50	100	1	0.2974
4:36798131:T:C	50	100	1	0.1995
4:36798157:A:T	50	100	1	0.4386
4:36798164:G:C	50	100	1	0.2974
4:36798264:G:T	50	100	0.98	0.08388
4:36798788:A:G	50	100	1	0.08388
4:36799042:C:T	50	100	1	0.2834
4:36799365:A:G	50	100	1	0.08442
4:36799371:C:A	50	100	1	0.08406
4:36799894:A:G	50	100	1	0.02959
4:36799984:A:G	50	100	1	0.06118
4:36800249:A:G	50	98	1	0.2834
4:36800348:C:T	50	100	1	0.01398
4:36800492:A:G	50	100	1	0.01398
4:36800610:C:T	50	100	1	0.08388
4:36800712:G:A	50	100	1	0.08388
4:36800901:G:A	50	100	1	0.0394
4:36800983:C:A	50	100	1	0.2834
4:36801131:C:A	50	100	1	0.08388
4:36801154:T:A	50	100	1	0.02306
4:36801246:G:A	50	98	0.97	0.0256
4:36801331:A:G	50	100	1	0.2834
4:36801342:T:G	50	100	1	0.09949
4:36801781:T:C	50	98	0.9	0.04158
4:36801837:G:A	50	98	1	0.04285
4:36801862:T:A	50	100	1	0.08388
4:36801946:C:T	50	100	1	0.08388
4:36802190:T:C	50	100	1	0.08388
4:36802704:T:C	50	100	0.99	0.06137
4:36802777:A:G	50	100	1	0.06118
4:36802805:C:T	50	100	1	0.03667
4:36802829:G:A	50	100	1	0.08424
4:36803018:T:C	50	100	1	0.2834
4:36803219:G:T	50	96	0.91	0.03849
4:36803306:C:T	50	100	1	0.08388
4:36803635:G:C	50	100	1	0.03286
4:36803902:G:T	50	100	1	0.09931
4:36803911:C:T	50	100	1	0.02251
4:36804359:A:T	50	100	1	0.01398
4:36804572:G:A	50	100	1	0.03577
4:36804609:C:T	50	100	1	0.01216
4:36804717:T:A	50	100	1	0.1995
4:36804726:G:A	50	100	1	0.02288
4:36804728:A:C	50	100	1	0.02923
4:36804878:T:C	50	100	1	0.2974
4:36804888:G:C	50	100	1	0.09931
4:36804894:A:G	50	100	1	0.1995
4:36804922:G:T	50	100	1	0.2834
4:36805313:T:G	50	100	1	0.1995
4:36805384:A:G	50	98	1	0.1583
4:36805412:T:A	50	100	1	0.09931
4:36805498:T:C	50	100	1	0.4386
4:36805555:T:G	50	100	1	0.2974
4:36806372:A:C	50	100	1	0.08388
4:36806379:A:G	50	100	1	0.07426
4:36806411:T:C	50	100	1	0.2834
4:36807112:G:A	49	100	1	0.02288
4:36807296:C:T	50	100	1	0.08624
4:36807515:A:G	50	100	1	0.1995
4:36807590:T:C	50	100	1	0.2974
4:36808005:A:G	50	100	1	0.08388
4:36808039:T:A	50	100	1	0.1995
4:36808296:C:T	50	100	1	0.2834
4:36808420:G:A	50	100	1	0.0837
4:36808492:T:C	50	100	1	0.02614
4:36809166:T:A	49	100	1	0.2834
4:36809560:A:G	50	98	0.97	0.08243
4:36809741:T:C	50	100	0.99	0.3366
4:36809834:T:C	50	100	1	0.06118
4:36810289:C:T	50	100	0.96	0.03958
4:36810533:C:T	50	100	1	0.08388
4:36810572:C:T	50	100	1	0.08624
4:36810665:T:C	50	100	1	0.2834
4:36810811:A:G	50	100	0.97	0.06173
4:36811022:T:C	50	100	1	0.2963
4:36811087:T:C	50	100	0.95	0.03958
4:36811208:C:T	50	100	1	0.09931
4:36811423:T:C	50	100	1	0.06118
4:36811483:C:T	50	100	1	0.1607
4:36811895:G:A	50	100	1	0.2977
4:36812029:G:A	50	100	1	0.08388
4:36812179:T:C	50	100	1	0.4388
4:36812180:G:A	50	100	1	0.1605
4:36812322:A:G	50	100	1	0.08406
4:36812333:T:C	50	100	1	0.01271
4:36812511:G:A	50	100	1	0.2836
4:36812545:T:C	50	100	0.96	0.01398
4:36812603:G:A	50	100	1	0.2959
4:36812810:A:C	50	100	0.99	0.08406
4:36813000:T:C	50	100	1	0.2843
4:36813371:T:C	50	100	1	0.08388
4:36813508:G:T	50	100	1	0.01107
4:36813623:T:C	50	100	1	0.1623
4:36814013:C:T	50	100	0.97	0.02233
4:36814064:A:G	50	100	1	0.2841
4:36814552:T:A	50	100	1	0.08388
4:36814672:A:C	50	100	1	0.2006
4:36815185:T:C	50	100	1	0.08406
4:36815211:C:G	50	100	1	0.03667
4:36815391:C:A	50	100	1	0.02306
4:36815434:G:T	50	100	1	0.2954
4:36815673:A:C	50	100	1	0.01126
4:36815760:C:T	50	100	1	0.01126
4:36815946:C:T	50	100	0.99	0.2843
4:36816053:C:A	50	100	1	0.08388
4:36816121:C:A	50	100	1	0.2843
4:36816458:A:G	50	100	1	0.2914
4:36816656:T:C	50	100	1	0.08406
4:36816791:C:T	50	100	1	0.01471
4:36816811:G:T	50	100	1	0.08406
4:36816970:T:G	50	100	0.98	0.1596
4:36817048:A:T	50	100	1	0.2914
4:36817209:C:T	50	100	1	0.06082
4:36817339:A:G	50	100	1	0.2914
4:36817404:A:G	50	100	1	0.06663
4:36817571:A:G	50	100	1	0.2914
4:36817760:G:T	50	100	1	0.2914
4:36817862:G:A	50	100	1	0.02306
4:36817947:C:G	50	100	0.98	0.01107
4:36818199:A:G	50	100	1	0.06681
4:36818735:A:G	50	100	1	0.2912
4:36819512:G:C	50	100	1	0.03903
4:36819697:G:T	50	98	0.99	0.2912
4:36819824:G:A	50	100	0.99	0.01162
4:36820062:G:A	50	100	0.9	0.03686
4:36820286:G:A	50	100	0.99	0.291
4:36820294:T:C	50	100	1	0.01162
4:36820407:A:G	50	100	0.99	0.2912
4:36820668:G:A	50	100	0.93	0.01816
4:36820724:T:C	50	100	1	0.06718
4:36820820:T:G	50	100	0.9	0.01107
4:36820837:A:G	50	100	1	0.01888
4:36820916:G:T	50	100	0.97	0.061
4:36821159:T:G	50	100	0.95	0.07898
4:36821382:G:A	50	100	1	0.3027
4:36821484:T:G	50	100	1	0.08424
4:36821828:C:G	50	100	0.98	0.09223
4:36821917:C:T	50	100	0.99	0.1391
4:36822061:A:G	50	100	1	0.08479
4:36822240:A:C	50	100	1	0.1865
4:36822365:G:A	50	100	1	0.04085
4:36822400:T:C	50	100	1	0.1231
4:36822502:G:A	50	100	1	0.09895
4:36822579:T:C	50	100	1	0.09949
4:36822674:T:G	50	100	1	0.02342
4:36823151:A:T	50	100	1	0.02342
4:36823481:G:T	50	100	1	0.02342
4:36823592:T:C	50	100	1	0.3942
4:36823662:G:A	50	100	1	0.09895
4:36823679:G:T	50	100	1	0.09822
4:36823820:A:G	50	100	1	0.1836
4:36823831:C:G	50	100	1	0.09895
4:36824060:T:A	50	100	1	0.1062
4:36824203:C:T	50	100	1	0.09895
4:36824260:T:C	50	100	1	0.1534
4:36824425:C:T	50	100	1	0.09895
4:36825252:G:A	50	100	1	0.1767
4:36825291:C:T	50	100	1	0.1768
4:36825453:T:A	50	100	1	0.07008
4:36825454:T:A	50	100	1	0.09822
4:36825604:G:A	50	100	1	0.405
4:36825722:G:A	50	100	0.92	0.02723
4:36825824:A:C	50	100	1	0.2834
4:36825855:C:T	50	100	1	0.1068
4:36825977:A:T	50	100	1	0.1767
4:36825992:G:A	50	100	1	0.2834
4:36826001:G:A	50	100	1	0.09895
4:36826905:T:C	50	100	1	0.01834
4:36826918:A:G	50	100	1	0.1774
4:36827185:C:T	50	100	1	0.02342
4:36827652:A:G	50	98	0.99	0.4094
4:36827702:G:A	50	98	1	0.4094
4:36827731:A:G	50	100	1	0.1774
4:36827745:C:T	50	100	1	0.01089
4:36827788:C:G	50	100	0.99	0.2758
4:36827843:G:C	50	98	0.97	0.02778
4:36827996:T:C	50	100	1	0.05991
4:36828002:C:T	50	100	1	0.09641
4:36828051:C:A	50	98	1	0.382
4:36828067:A:G	50	100	1	0.0167
4:36828201:C:T	50	100	1	0.09786
4:36828326:T:C	50	100	1	0.02342
4:36828676:C:T	50	100	1	0.02342
4:36828845:T:C	50	100	1	0.02342
4:36829085:T:G	50	100	1	0.01598
4:36829435:C:T	50	100	1	0.2843
4:36829537:G:A	50	100	1	0.01089
4:36829588:T:C	50	100	1	0.3822
4:36829631:T:C	50	100	1	0.09568
4:36829640:C:T	50	100	1	0.02342
4:36829711:A:G	50	100	0.98	0.09023
4:36829759:C:T	50	100	1	0.2171
4:36829777:A:G	50	100	0.98	0.2021
4:36829789:G:A	50	100	0.99	0.3139
4:36830566:T:C	50	100	1	0.01906
4:36830597:C:T	50	100	1	0.3551
4:36831102:A:G	50	100	1	0.05556
4:36831320:G:A	50	100	1	0.3558
4:36831350:T:A	50	100	1	0.05556
4:36831537:G:A	50	100	0.99	0.3989
4:36831695:C:T	50	100	0.99	0.09659
4:36831995:C:A	50	100	1	0.01434
4:36832197:C:G	50	100	1	0.09459
4:36832411:G:A	50	100	0.99	0.06046
4:36832543:A:G	50	100	1	0.09768
4:36832650:A:C	50	100	1	0.09513
4:36832756:T:C	50	100	1	0.05574
4:36832775:T:C	50	100	0.97	0.03595
4:36832933:C:A	50	98	1	0.01507
4:36832934:G:A	50	100	1	0.01797
4:36833030:C:G	50	100	0.98	0.2829
4:36833031:G:T	50	100	1	0.09804
4:36833061:C:T	50	100	0.98	0.2012
4:36833796:C:G	50	100	1	0.282
4:36833817:G:T	50	100	0.99	0.167
4:36834230:C:T	50	100	1	0.01816
4:36834303:A:G	50	100	1	0.01779
4:36834563:G:A	43	81.4	0.99	0.1698
4:36834638:T:G	50	100	1	0.01779
4:36834830:C:A	50	100	1	0.1839
4:36834904:A:G	50	98	1	0.282
4:36834914:T:G	50	100	1	0.282
4:36834965:C:T	50	100	1	0.3163
4:36835489:G:A	50	100	1	0.1837
4:36835785:G:C	50	100	1	0.282
4:36836176:A:C	50	100	1	0.282
4:36836513:A:G	50	100	1	0.01489
4:36836818:G:C	50	100	1	0.01344
4:36836887:C:G	50	100	1	0.01834
4:36836973:C:A	50	90	0.96	0.1066
4:36836995:C:A	50	98	0.99	0.3555
4:36837260:A:C	50	100	1	0.09822
4:36837307:G:A	50	100	1	0.09568
4:36837774:T:C	50	100	1	0.03086
4:36837894:C:T	50	100	1	0.09822
4:36838053:A:G	50	100	1	0.3825
4:36838170:A:G	50	100	0.99	0.01325
4:36838200:G:C	50	100	1	0.01489
4:36838428:C:T	50	100	1	0.3201
4:36838451:A:G	50	100	1	0.09822
4:36838601:G:A	50	100	0.99	0.1692
4:36838627:A:C	50	100	1	0.04793
4:36838671:T:A	50	100	1	0.09822
4:36838933:T:A	50	100	1	0.3825
4:36839047:T:C	50	100	1	0.04793
4:36839063:T:C	50	98	1	0.01525
4:36839109:A:G	50	100	1	0.3201
4:36839330:C:T	50	100	1	0.01707
4:36839331:C:A	50	100	1	0.2017
4:36839517:C:T	50	100	1	0.2017
4:36839520:C:A	50	100	1	0.1035
4:36839695:G:C	50	100	1	0.3976
4:36839769:T:C	50	100	1	0.09822
4:36839836:T:C	50	100	1	0.0345
4:36840407:T:C	50	98	0.99	0.2015
4:36840409:C:A	50	98	1	0.2015
4:36840646:C:T	50	100	1	0.1698
4:36840745:G:A	49	100	1	0.03486
4:36841485:T:A	41	97.6	0.95	0.158
4:36841493:G:A	50	100	1	0.01489
4:36841620:A:C	50	100	0.98	0.0984
4:36841779:C:T	50	100	1	0.01452
4:36842087:C:A	50	100	1	0.0679
4:36842417:A:C	50	100	0.99	0.1033
4:36842638:A:T	50	100	1	0.382
4:36842715:T:C	50	100	1	0.3827
4:36842808:T:C	50	100	0.99	0.1033
4:36843084:C:T	50	100	1	0.01489
4:36843116:C:G	50	100	1	0.3838
4:36843574:C:T	50	100	0.98	0.04375
4:36843594:C:A	50	100	1	0.01707
4:36844022:C:T	50	100	0.99	0.1033
4:36844357:T:G	50	100	1	0.384
4:36844684:C:G	50	100	1	0.01816
4:36844705:A:G	50	100	1	0.08515
4:36844769:A:T	50	100	0.98	0.04775
4:36844788:G:T	50	100	0.95	0.01289
4:36845307:C:A	50	100	0.94	0.01289
4:36845645:T:C	50	100	1	0.08515
4:36845987:G:A	50	98	0.98	0.1629
4:36846068:A:T	50	98	0.98	0.09985
4:36846666:C:T	50	100	1	0.09513
4:36846898:C:A	50	100	1	0.09513
4:36846934:C:T	50	100	0.99	0.3063
4:36847259:C:G	50	100	1	0.01271
4:36847287:G:A	50	100	0.91	0.01779
4:36847987:C:A	50	98	1	0.3831
4:36848164:A:G	50	100	1	0.01198
4:36848293:T:G	50	100	1	0.01271
4:36848321:G:T	50	100	1	0.04847
4:36848462:C:T	50	100	1	0.1665
4:36848622:T:C	50	100	1	0.04793
4:36848688:C:A	50	100	1	0.09532
4:36848752:G:A	50	100	1	0.382
4:36849001:T:A	50	100	1	0.3339
4:36849048:T:C	50	100	0.96	0.04757
4:36849206:T:C	50	100	1	0.01543
4:36849228:C:T	50	98	1	0.1541
4:36849236:T:G	50	100	1	0.02288
4:36849294:C:A	50	100	1	0.04793
4:36849313:A:G	50	100	1	0.1665
4:36849439:C:T	50	100	0.83	0.01035
4:36849612:C:T	50	100	1	0.1009
4:36849633:T:C	50	100	1	0.0532
4:36849749:A:C	50	100	0.97	0.01725
4:36850021:A:G	50	100	1	0.01325
4:36850067:C:T	50	100	1	0.1009
4:36850129:G:A	50	100	1	0.04793
4:36850158:C:T	50	100	1	0.1554
4:36850249:A:G	50	100	1	0.01325
4:36850384:A:G	50	100	1	0.0532
4:36850919:C:T	50	100	0.95	0.08588
4:36850943:C:G	50	96	0.99	0.1238
4:36850945:C:G	50	98	0.97	0.1765
4:36850983:A:G	50	100	0.98	0.04884
4:36851483:T:C	50	100	1	0.03758
4:36851577:T:A	50	100	1	0.01325
4:36851633:T:A	50	100	1	0.1009
4:36851733:G:A	50	100	1	0.3339
4:36852222:T:C	50	100	1	0.01434
4:36852425:T:A	50	100	1	0.01325
4:36852758:G:A	50	100	1	0.1009
4:36852862:A:G	50	100	1	0.04793
4:36852970:A:G	50	100	1	0.05338
4:36853007:C:T	50	98	0.96	0.0236
4:36853271:T:C	50	100	1	0.3922
4:36853391:G:T	50	100	1	0.124
4:36853436:C:T	50	100	1	0.05338
4:36853509:A:G	50	100	1	0.09532
4:36853712:G:A	50	100	1	0.01325
4:36853919:G:T	50	100	1	0.01126
4:36854541:G:T	50	100	1	0.07099
4:36854719:G:T	50	100	1	0.01816
4:36854888:G:A	50	100	1	0.3849
4:36855569:C:T	50	100	0.91	0.04394
4:36855725:T:A	50	100	1	0.09041
4:36855754:G:C	50	100	1	0.01126
4:36855870:C:A	50	100	1	0.0906
4:36856060:G:C	50	98	1	0.4114
4:36856176:T:A	50	100	1	0.01216
4:36856517:A:C	50	100	0.99	0.124
4:36856657:A:T	50	100	1	0.01271
4:36856906:C:T	50	100	1	0.0728
4:36857002:C:T	50	100	1	0.2104
4:36857182:T:C	50	100	1	0.3778
4:36857361:G:A	50	100	1	0.1019
4:36857518:A:G	50	100	1	0.01071
4:36857572:G:C	50	100	1	0.05138
4:36857577:T:G	50	100	1	0.04285
4:36857660:C:T	50	100	1	0.01089
4:36857820:T:C	50	100	1	0.0906
4:36858032:T:C	50	100	1	0.1703
4:36858345:C:T	50	100	1	0.09096
4:36858573:C:A	50	100	1	0.1015
4:36858641:G:C	50	100	1	0.1543
4:36858759:C:T	50	100	1	0.02505
4:36858763:A:G	50	100	0.94	0.01271
4:36858790:C:T	50	100	1	0.09005
4:36858791:A:G	50	100	1	0.1567
4:36858910:G:T	50	96	1	0.05084
4:36859127:A:T	50	100	0.99	0.1178
4:36859139:T:C	50	100	1	0.1543
4:36859183:G:A	50	100	1	0.0541
4:36859499:T:C	50	100	1	0.01452
4:36859513:A:C	50	100	0.94	0.01543
4:36859578:A:T	50	100	1	0.01198
4:36859596:C:T	50	78	0.99	0.3706
4:36859642:G:C	50	100	1	0.03922
4:36859745:A:T	50	100	1	0.1567
4:36859782:C:T	50	100	0.99	0.01906
4:36859839:G:C	50	100	1	0.1543
4:36859858:C:T	50	100	1	0.1015
4:36859871:C:T	50	100	1	0.1541
4:36860065:A:T	50	100	1	0.1015
4:36860106:G:A	50	100	1	0.01271
4:36860250:A:G	50	100	0.84	0.01035
4:36860375:C:T	50	100	1	0.05519
4:36860426:A:G	50	100	1	0.05519
4:36860657:C:T	50	100	0.96	0.01471
4:36860723:T:C	50	100	0.99	0.1015
4:36860733:C:T	50	100	1	0.3956
4:36860907:T:G	50	100	1	0.1567
4:36861119:T:C	50	100	1	0.3239
4:36861259:A:C	50	100	1	0.04375
4:36861771:C:T	50	100	1	0.06209
4:36861921:A:G	50	100	1	0.1543
4:36862166:A:G	50	100	1	0.3239
4:36862209:A:C	50	100	1	0.09023
4:36862260:T:G	50	100	1	0.05537
4:36862760:G:A	50	100	1	0.01489
4:36862797:C:T	50	100	1	0.01198
4:36862954:A:G	50	100	1	0.03431
4:36863000:A:C	50	100	1	0.05537
4:36863327:T:A	50	100	1	0.02397
4:36863404:C:T	50	100	1	0.1581
4:36863469:C:G	50	100	1	0.1581
4:36863650:T:C	50	100	0.96	0.01107
4:36863910:G:A	50	100	1	0.1581
4:36864022:T:C	50	100	1	0.1581
4:36864054:A:G	50	100	1	0.1581
4:36864066:T:C	50	100	0.99	0.1583
4:36864079:G:A	50	100	1	0.1581
4:36864146:G:A	50	100	0.99	0.124
4:36864208:A:T	50	100	1	0.04993
4:36864316:A:C	50	100	1	0.1581
4:36864472:T:G	50	100	1	0.3252
4:36864606:A:G	50	100	1	0.01289
4:36864658:T:G	50	100	1	0.01743
4:36864770:A:G	50	100	1	0.05792
4:36864801:T:A	50	100	1	0.01707
4:36864814:C:T	50	100	1	0.3969
4:36864941:C:T	50	100	1	0.3252
4:36864967:A:G	50	100	1	0.01017
4:36865039:G:A	50	100	1	0.01271
4:36865426:T:A	50	100	1	0.01707
4:36865582:C:T	50	100	1	0.01271
4:36865624:A:T	50	100	1	0.1028
4:36865625:G:A	50	100	1	0.1028
4:36865776:A:G	50	100	1	0.1581
4:36865873:A:G	50	100	1	0.1585
4:36865922:G:A	50	100	1	0.01089
4:36865957:T:C	50	100	1	0.01089
4:36866187:A:G	50	100	1	0.05102
4:36866288:C:A	50	100	1	0.1581
4:36866311:G:A	50	100	1	0.1581
4:36866315:G:A	50	100	1	0.1581
4:36866321:G:C	50	100	0.99	0.05537
4:36866344:C:T	50	100	1	0.0256
4:36866430:A:T	50	100	1	0.3252
4:36866511:C:T	50	100	1	0.1581
4:36866590:A:C	50	98	1	0.1583
4:36866597:A:G	50	100	1	0.05537
4:36866611:T:C	50	98	1	0.1708
4:36866627:T:A	50	98	1	0.1581
4:36866881:G:A	50	100	1	0.1581
4:36866948:T:C	50	100	1	0.1581
4:36867085:C:T	50	100	1	0.05556
4:36867199:G:A	50	100	1	0.05537
4:36867328:C:G	50	100	1	0.05537
4:36867360:C:T	50	100	1	0.06227
4:36867419:G:A	50	100	1	0.1151
4:36867461:A:G	50	100	1	0.05537
4:36867475:T:G	50	100	1	0.05556
4:36867497:T:C	50	100	1	0.2863
4:36867512:G:T	50	100	1	0.1155
4:36867564:A:C	50	100	1	0.01888
4:36867593:T:A	50	100	1	0.05556
4:36867809:C:T	50	100	1	0.03431
4:36867851:C:T	50	100	0.95	0.05428
4:36867945:T:A	50	100	1	0.05501
4:36868014:G:A	50	100	1	0.05574
4:36868062:T:A	50	100	0.99	0.295
4:36868064:C:A	50	100	1	0.05537
4:36868097:T:C	50	100	1	0.0512
4:36868200:C:T	50	100	1	0.05556
4:36868330:G:A	50	100	1	0.05556
4:36868370:C:T	50	100	1	0.05556
4:36868394:T:C	50	100	1	0.06609
4:36868438:C:T	50	100	1	0.05574
4:36868516:C:T	50	100	1	0.06609
4:36868730:A:C	50	100	1	0.01888
4:36868768:C:T	50	100	1	0.05537
4:36868789:A:G	50	100	1	0.01271
4:36868919:T:A	50	96	1	0.05592
4:36869066:C:G	50	100	1	0.08969
4:36869316:C:T	50	100	0.99	0.05683
4:36869346:A:T	50	100	0.96	0.05683
4:36869348:A:C	50	100	0.96	0.05683
4:36869574:C:T	50	100	0.99	0.05664
4:36869722:C:T	50	100	0.99	0.05664
4:36869726:T:C	50	100	1	0.01271
4:36869856:G:A	50	100	0.99	0.05664
4:36870667:C:T	50	100	1	0.02288
4:36870734:T:G	50	100	1	0.1696
4:36870817:T:G	50	100	1	0.05537
4:36871130:C:T	50	100	1	0.03431
4:36871519:A:C	50	100	0.99	0.2961
4:36871636:T:A	50	100	1	0.08969
4:36871888:A:C	50	100	1	0.154
4:36871946:T:G	49	100	1	0.01307
4:36871984:G:A	50	100	1	0.01471
4:36872072:C:G	50	100	0.99	0.05229
4:36872423:C:T	50	100	1	0.1142
4:36872425:A:G	50	100	1	0.02288
4:36872661:A:T	50	100	1	0.06245
4:36872924:C:A	50	98	0.97	0.05265
4:36873359:C:A	50	100	1	0.3898
4:36873905:T:A	50	100	0.99	0.1236
4:36874173:C:T	50	100	1	0.02288
4:36874189:G:A	50	100	1	0.1142
4:36874332:G:A	50	100	1	0.3898
4:36874843:A:G	50	100	1	0.04357
4:36874919:C:T	50	100	0.93	0.01089
4:36875478:C:T	50	100	1	0.04884
4:36875489:T:C	50	100	1	0.1543
4:36875958:C:T	50	100	1	0.04285
4:36876301:G:A	50	100	1	0.1142
4:36876525:T:C	50	100	1	0.1015
4:36876717:G:A	50	100	1	0.01924
4:36877320:T:C	50	100	1	0.02269
4:36877404:T:C	50	100	1	0.01271
4:36877437:A:C	50	100	1	0.0187
4:36877526:T:C	50	100	1	0.05102
4:36878156:T:G	50	100	1	0.03831
4:36878831:C:G	50	100	1	0.1019
4:36878989:A:T	50	100	1	0.01434
4:36879025:T:G	50	100	1	0.1585
4:36879088:A:C	50	100	1	0.1543
4:36879111:G:A	50	100	1	0.1627
4:36879147:T:C	50	100	1	0.1585
4:36879542:T:A	50	100	1	0.05102
4:36879555:T:C	50	100	1	0.05102
4:36879804:T:C	50	100	1	0.01434
4:36879810:A:T	50	100	1	0.1142
4:36879851:C:A	50	100	1	0.0699
4:36880020:C:A	49	100	1	0.0679
4:36880141:A:G	50	100	1	0.03322
4:36880264:T:C	50	100	1	0.05519
4:36880423:C:A	50	100	1	0.01271
4:36880642:T:G	50	100	0.99	0.05084
4:36880709:G:A	50	100	1	0.01198
4:36880928:T:C	50	100	1	0.07026
4:36881050:A:T	50	100	1	0.1643
4:36881178:C:T	50	100	1	0.02215
4:36881291:T:C	50	100	0.98	0.01362
4:36881297:A:G	50	100	1	0.01471
4:36881371:G:A	50	100	0.99	0.0512
4:36881422:C:T	50	100	0.99	0.05283
4:36881581:A:G	50	100	1	0.04847
4:36881636:A:C	50	100	1	0.09023
4:36881720:C:T	50	100	0.92	0.02215
4:36881921:C:G	50	100	1	0.07407
4:36882725:A:T	50	100	0.99	0.06736
4:36883157:G:A	50	100	1	0.0915
4:36883336:G:A	50	100	0.99	0.2164
4:36883446:C:T	50	100	0.94	0.02106
4:36883604:G:A	50	100	1	0.04539
4:36884291:G:A	50	100	1	0.1006
4:36884350:G:T	50	100	0.99	0.2171
4:36884589:G:C	50	100	0.99	0.3105
4:36884625:C:G	50	98	1	0.01017
4:36884743:T:C	50	100	1	0.1008
4:36884835:G:A	50	100	0.99	0.4343
4:36884900:T:C	50	100	1	0.01271
4:36885173:C:G	50	100	1	0.1004
4:36885255:T:C	50	100	1	0.1111
4:36885266:T:G	50	98	1	0.1008
4:36885739:T:C	50	98	0.97	0.04194
4:36885818:G:A	50	100	1	0.02124
4:36885890:C:T	50	100	1	0.1009
4:36886094:A:T	50	100	1	0.1111
4:36886422:T:G	50	100	1	0.1008
4:36886690:G:A	49	100	1	0.04503
4:36887533:A:G	50	100	1	0.03214
4:36887604:G:A	50	100	1	0.04212
4:36887668:C:A	50	98	0.97	0.02233
4:36887922:C:G	50	100	1	0.04521
4:36887977:A:G	50	100	0.99	0.217
4:36888342:G:C	50	100	1	0.1636
4:36888678:G:C	50	100	0.99	0.1224
4:36889273:G:T	50	100	0.99	0.217
4:36889309:C:T	50	100	1	0.1053
4:36889316:T:A	50	100	1	0.01198
4:36889727:T:C	50	100	1	0.03758
4:36890248:C:T	50	100	1	0.03667
4:36890595:T:G	50	100	1	0.1638
4:36890643:G:A	50	100	0.95	0.02433
4:36891108:C:T	49	100	0.99	0.3108
4:36891400:T:C	50	100	1	0.03032
4:36891442:C:T	50	100	0.99	0.01289
4:36892373:C:T	50	100	0.99	0.4748
4:36892691:A:G	50	100	1	0.08588
4:36893115:C:T	50	100	1	0.01198
4:36893359:G:C	50	100	1	0.03032
4:36893628:G:A	50	100	1	0.1004
4:36893788:G:A	50	100	1	0.02124
4:36894158:T:C	50	100	0.99	0.4699
4:36894178:G:T	50	98	0.99	0.1213
4:36894461:C:G	50	98	1	0.1049
4:36894490:C:T	50	98	1	0.1008
4:36894491:C:G	50	98	1	0.106
4:36894528:C:A	50	100	1	0.03577
4:36895219:T:A	50	100	1	0.05646
4:36895514:C:T	50	100	0.99	0.2115
4:36895745:G:C	50	100	1	0.01144
4:36895997:G:A	50	100	1	0.03595
4:36896262:T:G	50	100	0.99	0.4247
4:36896272:G:A	50	100	1	0.0285
4:36896565:T:G	50	100	0.99	0.327
4:36896888:C:G	50	100	1	0.06826
4:36896940:G:C	50	100	1	0.07426
4:36897237:C:A	50	100	1	0.03794
4:36897276:G:T	50	100	1	0.3905
4:36897374:C:T	50	100	1	0.01053
4:36897564:G:T	50	98	0.99	0.3626
4:36898305:C:A	50	100	1	0.0216
4:36898310:A:G	50	100	0.98	0.1017
4:36898434:A:G	50	100	1	0.01216
4:36899298:C:T	50	100	1	0.06863
4:36899395:A:G	50	100	0.99	0.1334
4:36899734:C:T	50	100	0.99	0.02088
4:36899737:G:A	50	100	1	0.1147
4:36899784:G:T	50	100	0.99	0.11
4:36899917:A:G	50	100	1	0.1019
4:36900714:G:A	50	100	0.99	0.3945
4:36900861:G:T	50	100	1	0.3943
4:36900901:G:A	50	100	1	0.4219
4:36901061:C:T	50	100	1	0.04466
4:36901083:A:G	50	100	1	0.01307
4:36901336:T:C	50	100	1	0.01235
4:36901383:A:G	50	100	1	0.01289
4:36901540:C:T	50	100	0.99	0.4267
4:36901542:C:T	50	100	1	0.03776
4:36901549:C:T	50	100	0.99	0.3898
4:36901862:A:C	50	100	0.99	0.3952
4:36902124:C:G	50	100	0.99	0.2573
4:36902140:T:C	50	100	1	0.03776
4:36902366:G:A	50	100	1	0.0423
4:36902513:A:G	50	100	0.99	0.4722
4:36902518:A:T	50	100	1	0.1521
4:36903057:G:T	50	100	1	0.07571
4:36903091:T:C	50	100	1	0.1451
4:36903210:G:T	50	100	1	0.1451
4:36903393:C:T	50	100	1	0.01307
4:36903800:T:C	50	100	1	0.1324
4:36903981:T:A	50	100	1	0.05628
4:36904065:G:A	50	100	1	0.1456
4:36904106:T:C	50	100	1	0.05628
4:36904198:A:G	50	100	1	0.02124
4:36904293:G:A	50	100	1	0.1456
4:36904304:A:G	50	100	1	0.2191
4:36904491:G:A	50	100	1	0.01325
4:36904568:C:T	50	100	1	0.146
4:36904653:A:C	50	100	1	0.08969
4:36904729:G:A	50	100	1	0.09005
4:36904739:A:C	50	100	1	0.1109
4:36905099:T:G	50	100	1	0.02088
4:36905184:T:G	50	100	1	0.0561
4:36905384:T:G	50	100	1	0.01271
4:36905656:A:G	50	100	1	0.0561
4:36905679:T:C	50	100	0.99	0.146
4:36905828:C:G	50	100	1	0.146
4:36905867:A:G	50	100	1	0.08987
4:36905963:T:G	50	100	1	0.1462
4:36906004:A:G	50	100	1	0.1106
4:36906149:G:A	50	100	1	0.146
4:36906218:G:A	50	100	1	0.08969
4:36906290:T:C	50	100	1	0.1333
4:36906308:G:A	50	100	1	0.1454
4:36906309:C:T	50	100	1	0.102
4:36906343:T:C	50	100	1	0.146
4:36906624:G:T	48	95.8	0.99	0.03141
4:36906915:C:T	50	100	1	0.01126
4:36906927:G:A	50	100	1	0.1462
4:36906964:G:A	50	100	1	0.1167
4:36907021:C:G	50	100	1	0.146
4:36907043:G:A	50	100	1	0.146
4:36907275:A:G	50	100	1	0.0443
4:36907424:A:G	50	100	0.99	0.1463
4:36907469:C:G	50	100	1	0.1389
4:36907584:G:A	50	100	1	0.04285
4:36907614:G:A	50	100	1	0.146
4:36907638:G:A	50	100	1	0.2573
4:36907675:C:A	50	100	0.92	0.01271
4:36907750:G:A	50	100	0.92	0.01271
4:36907864:G:A	50	100	1	0.1167
4:36907942:A:G	50	100	1	0.146
4:36908070:T:C	50	100	1	0.1167
4:36908091:A:T	50	100	0.9	0.01344
4:36908183:G:C	50	100	1	0.02415
4:36908195:A:T	50	100	1	0.1098
4:36908486:T:G	50	100	1	0.146
4:36908518:C:T	50	100	1	0.146
4:36908621:G:A	50	100	1	0.146
4:36908735:G:A	50	100	1	0.146
4:36908771:G:A	50	100	1	0.146
4:36908953:A:G	50	100	1	0.146
4:36909047:T:G	50	100	1	0.08969
4:36909080:C:A	50	100	1	0.146
4:36909106:C:T	50	100	1	0.08969
4:36909107:A:G	50	100	1	0.146
4:36909151:C:A	50	100	1	0.08969
4:36909223:G:A	50	100	1	0.146
4:36909238:A:G	50	100	1	0.146
4:36909404:A:G	50	100	1	0.1173
4:36909438:T:C	50	100	1	0.08969
4:36909501:G:A	50	100	1	0.01271
4:36909590:C:T	50	100	1	0.01325
4:36909621:T:C	50	100	1	0.01126
4:36910063:C:T	50	100	1	0.01198
4:36910347:T:C	50	100	1	0.3186
4:36910494:G:T	50	100	1	0.07807
4:36910732:C:T	50	100	1	0.2191
4:36910855:T:C	50	100	1	0.3186
4:36910862:T:C	50	100	1	0.3186
4:36911325:G:A	50	100	1	0.3184
4:36911401:C:T	50	100	1	0.3186
4:36911480:C:A	50	100	1	0.3186
4:36911666:C:T	50	100	1	0.3186
4:36911692:T:C	50	100	0.96	0.01271
4:36911819:C:G	50	100	1	0.3186
4:36912001:G:A	50	100	1	0.3186
4:36912319:C:T	50	100	1	0.1137
4:36912336:C:T	50	100	1	0.01198
4:36912733:C:T	50	100	1	0.06046
4:36912758:C:T	50	100	1	0.07662
4:36912887:C:T	50	100	1	0.3179
4:36913032:T:C	50	100	0.99	0.2046
4:36913033:C:T	50	100	1	0.03123
4:36913054:A:G	50	100	1	0.03631
4:36913245:A:G	50	100	1	0.4847
4:36913955:C:T	50	100	1	0.1102
4:36914221:T:C	50	100	1	0.2191
4:36914276:T:C	50	100	1	0.4849
4:36914288:T:A	50	96	0.92	0.02505
4:36915050:G:C	50	100	0.97	0.01362
4:36915161:G:T	50	100	1	0.03123
4:36915318:G:T	50	100	1	0.0443
4:36915333:G:T	50	100	1	0.3181
4:36915696:A:G	50	96	0.96	0.05683
4:36915867:G:T	50	100	1	0.0423
4:36915965:A:C	50	100	1	0.4294
4:36915982:C:T	50	100	0.97	0.01198
4:36916180:T:C	50	100	1	0.1102
4:36916210:G:A	50	98	1	0.3282
4:36916567:G:T	50	100	1	0.4593
4:36916747:T:A	50	100	1	0.06318
4:36916878:T:C	50	100	1	0.0118
4:36916965:G:C	50	100	1	0.063
4:36917035:C:G	50	100	0.99	0.1652
4:36917119:C:T	50	100	1	0.4414
4:36917307:T:C	50	98	1	0.1992
4:36917369:T:C	50	100	1	0.1107
4:36917684:G:A	50	98	0.99	0.2691
4:36917695:A:G	50	100	1	0.01144
4:36917777:G:T	50	100	1	0.4686
4:36918292:A:G	50	100	0.97	0.03686
4:36918304:A:G	50	100	1	0.4573
4:36918327:C:T	50	100	0.86	0.02996
4:36918340:T:A	50	100	1	0.06082
4:36918349:C:T	50	100	1	0.06082
4:36918454:T:C	50	100	1	0.03849
4:36918529:A:C	50	100	1	0.1082
4:36918564:T:A	50	100	1	0.0256
4:36918680:A:G	50	100	1	0.04067
4:36918762:A:G	50	100	1	0.1561
4:36918892:C:T	50	100	1	0.1879
4:36918975:A:G	50	100	1	0.01216
4:36919101:A:G	50	100	1	0.02977
4:36919321:A:G	50	100	1	0.1204
4:36919407:T:G	50	100	1	0.12
4:36919470:T:C	50	100	1	0.01017
4:36919810:G:A	50	100	1	0.07934
4:36919816:G:A	50	100	1	0.1585
4:36919873:G:T	50	100	1	0.01216
4:36919994:G:C	50	100	1	0.07934
4:36920159:T:A	50	100	1	0.07934
4:36920164:C:T	50	100	0.97	0.03958
4:36920301:T:A	50	100	1	0.12
4:36920372:G:T	50	98	0.91	0.03341
4:36920404:A:G	50	100	1	0.1901
4:36920420:G:T	50	98	0.95	0.03631
4:36920554:T:A	50	100	1	0.1901
4:36920619:G:A	50	100	0.99	0.1204
4:36920739:A:G	50	100	1	0.02542
4:36920784:T:C	50	100	1	0.02996
4:36920997:A:G	50	100	0.95	0.01089
4:36921021:C:T	50	100	1	0.01289
4:36921190:C:T	50	100	1	0.1206
4:36921211:A:C	50	100	1	0.4573
4:36921299:C:T	50	100	1	0.03849
4:36921323:T:C	50	100	1	0.03141
4:36921355:T:C	50	100	1	0.02542
4:36921446:G:A	50	100	1	0.1565
4:36921839:T:A	50	100	1	0.03141
4:36922015:A:C	50	100	0.94	0.01761
4:36922057:G:A	50	100	1	0.02542
4:36922116:A:T	50	100	1	0.1051
4:36922392:T:C	50	98	1	0.2785
4:36922445:C:T	50	100	1	0.02669
4:36922665:C:T	50	100	1	0.4542
4:36922756:C:T	50	98	0.95	0.02869
4:36922906:G:A	50	100	1	0.03867
4:36922966:A:T	50	100	1	0.126
4:36923100:C:T	50	100	1	0.01216
4:36923116:T:C	50	100	1	0.01017
4:36923213:C:T	49	100	0.99	0.08769
4:36923350:A:G	50	100	1	0.2616
4:36923351:T:A	50	100	1	0.2614
4:36923523:C:G	50	100	1	0.01198
4:36924038:G:A	50	100	1	0.126
4:36924046:T:G	50	100	1	0.02651
4:36924393:C:T	50	100	1	0.02378
4:36924589:A:G	50	100	0.99	0.01017
4:36924706:G:A	50	96	0.77	0.07389
4:36924820:T:C	50	100	0.94	0.04103
4:36924919:C:G	50	100	0.98	0.0984
4:36924948:T:G	50	100	1	0.03849
4:36925303:A:C	50	100	1	0.455
4:36925527:T:C	50	100	1	0.12
4:36926171:C:T	50	100	1	0.1244
4:36926356:T:C	50	100	1	0.01216
4:36926523:T:C	50	100	1	0.3896
4:36927136:G:A	50	98	1	0.3896
4:36927211:T:G	50	100	1	0.3896
4:36927279:T:C	50	100	1	0.2874
4:36927424:G:T	50	100	1	0.2634
4:36927428:G:T	50	100	0.98	0.0984
4:36927433:C:T	50	100	1	0.3896
4:36927572:A:T	50	100	1	0.2707
4:36927607:G:T	50	100	1	0.3896
4:36927644:G:A	50	100	1	0.3896
4:36927660:G:T	50	100	1	0.2702
4:36927986:C:T	50	100	1	0.4575
4:36928049:C:T	50	100	1	0.1193
4:36928164:A:T	50	100	1	0.3896
4:36928248:C:T	50	100	1	0.03849
4:36928288:T:C	50	100	1	0.03849
4:36928432:A:C	50	100	1	0.12
4:36928831:C:T	50	100	1	0.02015
4:36928890:A:C	50	100	1	0.1173
4:36929060:G:A	50	100	1	0.12
4:36929108:T:C	50	100	0.99	0.01126
4:36929125:T:C	50	100	1	0.3893
4:36929126:G:A	50	100	1	0.3893
4:36929360:C:T	50	98	0.95	0.01434
4:36929633:C:T	50	100	1	0.01216
4:36929748:C:T	50	100	1	0.1167
4:36929802:G:A	50	100	1	0.1051
4:36929864:A:C	50	100	1	0.1191
4:36930261:A:C	50	100	1	0.03849
4:36930286:G:A	50	100	1	0.04139
4:36930448:T:A	50	100	1	0.1051
4:36930526:G:A	50	100	1	0.03849
4:36930529:T:G	50	100	1	0.02651
4:36930603:A:G	50	98	0.99	0.06645
4:36930622:C:T	50	100	1	0.0158
4:36930635:C:G	50	100	1	0.1051
4:36930704:G:T	50	100	0.94	0.03123
4:36930797:T:C	50	100	1	0.1167
4:36931240:T:C	50	100	1	0.0138
4:36931726:C:T	50	100	1	0.12
4:36931859:A:C	50	100	1	0.4336
4:36931861:T:C	50	100	1	0.2682
4:36931895:T:C	50	100	0.93	0.0187
4:36931922:T:C	50	100	1	0.01216
4:36932221:A:G	50	100	1	0.12
4:36932900:A:G	50	100	1	0.02415
4:36933029:A:G	50	100	1	0.3885
4:36933409:G:A	50	100	0.99	0.1164
4:36933710:A:G	50	98	0.97	0.0472
4:36933861:C:T	50	100	1	0.2761
4:36933961:A:G	50	100	1	0.1202
4:36934166:C:T	50	100	1	0.1202
4:36934188:C:A	50	98	0.98	0.1389
4:36934526:C:T	50	100	1	0.01035
4:36935047:C:A	50	100	1	0.1147
4:36935167:T:C	50	100	1	0.2702
4:36935425:C:T	50	100	1	0.2763
4:36935662:G:A	50	100	1	0.1206
4:36935685:C:T	50	98	1	0.07789
4:36935697:T:C	50	100	1	0.1147
4:36935882:C:T	50	100	1	0.4568
4:36935914:G:C	50	98	1	0.4541
4:36936029:A:T	50	100	1	0.1149
4:36936154:C:A	50	98	1	0.429
4:36936320:C:T	50	100	1	0.04158
4:36936329:A:G	50	100	1	0.1086
4:36936372:G:C	50	100	0.97	0.0472
4:36936474:T:C	50	98	1	0.1147
4:36936743:G:A	50	98	1	0.3912
4:36936833:A:C	50	100	1	0.07789
4:36937307:G:A	50	98	1	0.3911
4:36937318:G:A	50	98	0.97	0.01743
4:36937386:C:T	50	100	1	0.02505
4:36937410:A:C	50	100	1	0.02651
4:36937434:C:G	50	100	0.98	0.03758
4:36937534:A:G	50	98	1	0.2702
4:36937538:G:A	50	100	1	0.01198
4:36937639:A:G	50	100	1	0.02505
4:36937791:G:A	50	100	1	0.01035
4:36937874:A:G	50	100	1	0.02505
4:36937896:C:G	50	98	0.98	0.02233
4:36938091:G:A	50	100	1	0.03667
4:36938208:A:G	50	98	1	0.1142
4:36938514:T:C	50	98	1	0.2772
4:36938628:A:G	50	100	1	0.0285
4:36938964:C:T	50	100	1	0.01362
4:36938985:C:A	50	100	0.99	0.01198
4:36938997:T:C	50	100	1	0.03758
4:36939340:G:A	50	98	1	0.1202
4:36939538:A:G	50	98	1	0.3912
4:36939563:C:G	49	100	1	0.3912
4:36939787:G:C	50	100	0.93	0.02524
4:36939856:G:A	50	98	0.99	0.2763
4:36939871:G:A	50	98	1	0.1202
4:36940184:G:C	50	98	1	0.3911
4:36940655:G:A	50	98	1	0.3909
4:36940691:T:A	50	98	1	0.4562
4:36940950:A:T	50	98	1	0.1206
4:36940986:G:A	50	98	0.99	0.2761
4:36941408:T:C	50	100	1	0.03522
4:36941414:C:T	50	100	1	0.02687
4:36941502:C:A	50	98	1	0.3907
4:36941585:G:A	50	100	1	0.02505
4:36941673:C:T	50	100	1	0.01344
4:36941700:C:G	50	98	1	0.4562
4:36942052:T:A	35	94.3	1	0.3903
4:36942107:A:G	28	92.9	1	0.08424
4:36942148:A:G	32	87.5	0.68	0.03377
4:36942826:T:G	50	98	1	0.1202
4:36942952:A:T	50	100	0.94	0.01198
4:36943042:C:G	50	98	0.99	0.2636
4:36943089:A:G	50	100	0.93	0.02397
4:36943371:T:C	50	100	1	0.03577
4:36943904:T:G	50	100	0.99	0.3878
4:36944189:G:A	50	100	0.98	0.1097
4:36944475:G:A	50	100	0.99	0.266
4:36944484:C:A	50	98	1	0.12
4:36944652:A:T	50	96	0.97	0.3653
4:36944677:C:T	50	98	1	0.01271
4:36944686:T:C	50	100	0.93	0.01997
4:36944802:C:T	50	100	0.98	0.3647
4:36944851:T:G	50	100	1	0.01053
4:36944899:C:A	50	100	0.99	0.3509
4:36945113:C:T	50	100	0.98	0.4592
4:36945146:T:C	50	100	0.99	0.4595
4:36945164:T:A	50	100	1	0.09786
4:36945275:T:A	50	100	0.99	0.4593
4:36945392:A:T	50	100	1	0.183
4:36945418:G:A	50	100	0.99	0.4592
4:36945857:C:G	50	100	0.94	0.0216
4:36946038:G:A	50	100	0.99	0.474
4:36946070:C:T	50	100	0.99	0.445
4:36946083:C:T	50	100	0.99	0.02832
4:36946135:G:C	50	100	0.99	0.474
4:36946138:T:C	50	100	0.99	0.4742
4:36946207:A:T	50	98	1	0.1899
4:36946468:G:A	50	100	0.99	0.474
4:36946480:T:C	50	100	0.99	0.4452
4:36946495:T:C	50	100	0.99	0.4452
4:36946573:T:C	50	100	0.96	0.05247
4:36946693:A:G	50	100	0.99	0.474
4:36946729:A:G	50	100	0.99	0.474
4:36947102:G:A	50	100	1	0.0138
4:36947120:C:T	50	100	1	0.03304
4:36947278:C:G	50	100	1	0.2389
4:36947412:A:G	50	98	1	0.2055
4:36947429:C:T	50	100	0.96	0.02324
4:36947451:A:G	50	100	1	0.2053
4:36947487:C:T	50	100	1	0.0984
4:36947595:T:C	50	100	1	0.2386
4:36947946:G:A	50	100	1	0.01162
4:36948062:G:A	50	100	0.98	0.0768
4:36948240:T:C	50	100	1	0.2053
4:36948330:A:T	50	100	1	0.2057
4:36948466:G:A	50	100	1	0.2053
4:36948691:G:A	50	100	1	0.1785
4:36948847:A:G	50	100	1	0.2384
4:36948910:C:A	50	100	1	0.2053
4:36948977:T:C	50	100	1	0.2057
4:36949039:C:T	50	100	1	0.2052
4:36949144:A:G	50	100	1	0.2053
4:36949169:C:T	50	100	1	0.2053
4:36949525:G:T	50	100	1	0.2382
4:36949555:G:T	50	100	1	0.2053
4:36949690:C:A	50	100	1	0.2057
4:36949778:G:C	50	100	1	0.2057
4:36949857:T:C	50	100	1	0.2382
4:36949949:C:G	50	100	1	0.02542
4:36950158:G:T	50	100	1	0.205
4:36950301:G:A	50	100	1	0.2304
4:36950375:G:T	50	100	0.9	0.01017
4:36950425:G:A	50	100	1	0.01144
4:36950426:C:A	50	100	1	0.03431
4:36950435:T:C	50	100	1	0.0345
4:36950765:G:A	50	100	1	0.03431
4:36950773:G:T	50	100	1	0.0345
4:36950805:G:A	50	100	1	0.03431
4:36950856:C:T	50	100	1	0.3154
4:36951266:T:C	50	100	1	0.03431
4:36951267:G:A	50	100	1	0.03431
4:36951312:C:T	50	100	1	0.315
4:36951649:C:T	50	100	1	0.1705
4:36951685:T:C	50	100	1	0.0345
4:36951797:T:C	50	100	1	0.02542
4:36951890:G:A	50	100	1	0.03431
4:36951911:A:G	50	100	1	0.2304
4:36952002:A:G	50	100	1	0.03431
4:36952091:T:G	50	100	1	0.03431
4:36952155:T:C	50	100	1	0.03431
4:36952304:G:A	50	100	0.98	0.07716
4:36952570:G:C	50	100	0.98	0.1961
4:36952632:T:C	50	100	1	0.03431
4:36952773:C:T	50	100	1	0.03431
4:36952819:A:C	50	100	1	0.01162
4:36952848:A:C	50	100	1	0.03431
4:36952904:A:T	50	100	0.93	0.0423
4:36952928:T:C	50	100	1	0.01017
4:36952973:C:T	50	100	1	0.03431
4:36952991:T:C	50	100	1	0.315
4:36953170:C:T	50	100	1	0.03994
4:36953436:A:C	50	100	1	0.1959
4:36953443:C:T	50	100	1	0.2304
4:36953445:T:A	50	100	1	0.03431
4:36953643:T:G	50	100	1	0.03431
4:36953737:G:T	49	100	1	0.03431
4:36953774:T:G	49	100	1	0.03431
4:36953892:G:T	50	100	1	0.2378
4:36954212:G:T	50	100	1	0.205
4:36954221:T:C	50	100	1	0.03431
4:36954537:T:G	50	100	1	0.09786
4:36954615:T:C	50	100	1	0.1957
4:36954616:G:A	50	100	1	0.03431
4:36954696:T:C	50	100	1	0.03431
4:36954821:C:T	50	100	1	0.03431
4:36954839:T:A	50	100	1	0.03014
4:36955181:A:G	50	100	0.97	0.02324
4:36955396:A:G	50	100	1	0.03431
4:36955494:T:C	50	100	0.98	0.02433
4:36955693:C:T	50	100	1	0.3148
4:36955766:C:G	50	100	1	0.03431
4:36955948:G:A	50	100	1	0.03431
4:36956178:C:T	50	100	1	0.03431
4:36956314:G:A	50	100	1	0.02778
4:36956570:C:T	50	100	0.96	0.03504
4:36956768:C:G	50	100	0.96	0.0345
4:36956780:A:G	50	98	1	0.311
4:36956786:T:C	50	100	1	0.03431
4:36956967:T:C	50	100	1	0.03431
4:36957024:A:T	50	100	1	0.02778
4:36957093:A:G	50	100	0.99	0.0768
4:36957187:A:G	50	100	1	0.03522
4:36957531:G:A	50	100	0.99	0.07662
4:36957871:G:A	50	100	1	0.04176
4:36957955:A:C	50	100	0.99	0.07662
4:36958055:G:A	50	100	1	0.03758
4:36958099:T:C	50	100	0.99	0.1144
4:36958276:G:A	50	100	1	0.02179
4:36958310:T:C	50	98	0.86	0.02288
4:36958353:G:A	50	100	1	0.02796
4:36958465:A:C	50	100	1	0.03776
4:36958587:T:C	50	100	1	0.01144
4:36958591:G:A	50	100	1	0.03776
4:36958743:C:T	50	100	0.99	0.1144
4:36958763:C:G	50	100	1	0.03776
4:36958798:C:G	50	100	1	0.03776
4:36958814:G:A	50	100	0.99	0.3154
4:36958822:A:G	50	100	1	0.03776
4:36958900:T:G	50	100	1	0.03776
4:36958904:T:A	50	100	1	0.02524
4:36959005:C:G	50	100	1	0.03776
4:36959018:C:T	50	100	1	0.03776
4:36959616:A:G	50	100	1	0.03776
4:36959677:C:A	50	100	1	0.03776
4:36959795:T:A	50	100	1	0.03794
4:36959813:G:C	50	100	1	0.03794
4:36959855:C:T	50	100	1	0.04212
4:36960058:A:T	50	100	1	0.03794
4:36960159:G:A	50	100	1	0.03794
4:36960402:G:A	50	100	1	0.03794
4:36960414:A:C	50	100	0.97	0.02923
4:36960423:T:A	50	100	0.91	0.02814
4:36960520:C:T	50	100	1	0.02505
4:36960561:C:G	50	100	0.99	0.03141
4:36960601:T:C	50	100	1	0.06845
4:36960616:T:C	50	100	0.99	0.1445
4:36960881:A:T	50	100	0.98	0.1449
4:36960924:C:T	50	98	0.97	0.2262
4:36960932:T:C	50	98	0.95	0.1485
4:36960934:G:A	50	100	0.99	0.09023
4:36961068:G:A	50	100	0.93	0.04031
4:36961096:A:G	50	100	0.98	0.1037
4:36961175:C:T	50	100	1	0.0374
4:36961358:T:C	50	98	0.97	0.4067
4:36961795:G:A	50	100	1	0.01852
4:36962320:A:G	50	100	1	0.4276
4:36962377:A:G	50	100	0.97	0.1035
4:36962460:G:A	50	100	1	0.1066
4:36962526:A:T	50	100	1	0.04539
4:36962528:A:T	50	100	0.99	0.3079
4:36962583:G:A	50	100	0.99	0.2845
4:36962595:C:T	50	100	1	0.1603
4:36962681:G:T	50	100	1	0.1603
4:36963189:G:C	50	100	1	0.108
4:36963251:A:G	50	100	1	0.01852
4:36963271:T:C	50	98	1	0.01816
4:36963317:A:G	50	100	1	0.08497
4:36963318:A:C	50	100	1	0.08533
4:36963361:T:G	50	100	1	0.1053
4:36963395:A:G	50	100	1	0.4301
4:36963566:C:T	50	100	1	0.05156
4:36963631:G:A	50	100	1	0.01144
4:36963763:C:G	50	100	0.99	0.1247
4:36963976:A:G	50	100	1	0.1247
4:36964008:G:T	50	100	0.98	0.108
4:36964053:G:C	50	100	1	0.1068
4:36964075:C:T	50	100	1	0.193
4:36964217:G:C	50	100	1	0.3898
4:36964453:G:T	50	100	1	0.193
4:36964556:A:C	50	100	1	0.1449
4:36964610:T:A	50	100	1	0.193
4:36964803:T:C	50	100	1	0.01307
4:36964881:A:G	50	100	1	0.01852
4:36965121:G:A	50	100	1	0.0443
4:36965130:G:T	50	100	1	0.108
4:36965311:A:G	50	100	1	0.108
4:36965335:C:T	50	100	1	0.08497
4:36965405:G:C	50	100	1	0.193
4:36965469:A:G	50	100	0.98	0.08624
4:36965803:A:G	50	100	1	0.1932
4:36965855:C:T	50	100	1	0.1449
4:36965922:C:T	50	100	1	0.3898
4:36966041:C:T	50	100	1	0.193
4:36966424:C:T	50	100	1	0.1082
4:36966450:G:A	50	100	1	0.193
4:36966501:T:A	50	100	1	0.08497
4:36966575:A:T	50	100	1	0.07716
4:36966587:T:C	50	100	1	0.08497
4:36966651:C:T	50	100	1	0.1915
4:36966700:C:T	50	100	1	0.1064
4:36966982:A:C	50	100	1	0.08533
4:36967047:A:G	50	100	1	0.1915
4:36967064:C:T	50	100	0.97	0.08551
4:36967183:A:T	50	100	0.98	0.146
4:36967419:G:A	50	100	1	0.1914
4:36967435:T:C	50	100	1	0.3882
4:36967527:C:T	50	100	1	0.1914
4:36967549:T:C	50	100	1	0.1914
4:36967559:A:G	50	100	1	0.106
4:36967912:G:A	50	100	1	0.02687
4:36967979:T:G	50	100	1	0.02687
4:36968045:G:A	50	100	1	0.01017
4:36968080:G:T	50	100	1	0.4751
4:36968127:G:A	50	100	1	0.01852
4:36968329:C:G	50	100	1	0.4081
4:36968516:T:C	50	100	1	0.09405
4:36968638:G:T	50	100	1	0.106
4:36968737:G:A	50	100	1	0.106
4:36969011:T:C	50	100	1	0.05156
4:36969181:T:C	50	100	1	0.106
4:36969438:T:G	50	100	1	0.1583
4:36969558:A:G	50	100	0.96	0.0118
4:36969666:T:G	50	100	1	0.2841
4:36969709:T:G	50	100	1	0.1367
4:36969729:G:A	50	100	1	0.01144
4:36969823:G:A	50	100	1	0.01852
4:36969990:G:A	50	100	1	0.1249
4:36970085:T:G	50	100	1	0.2832
4:36970294:C:T	50	100	1	0.106
4:36970803:C:G	50	100	1	0.05156
4:36970830:G:C	50	100	1	0.106
4:36971165:C:G	50	100	1	0.2836
4:36971312:T:C	50	100	0.99	0.2836
4:36971388:A:G	50	100	1	0.2836
4:36971569:A:G	50	100	1	0.106
4:36971618:A:G	50	100	1	0.3902
4:36971632:G:T	50	100	1	0.2834
4:36971809:C:A	50	100	1	0.1367
4:36971828:G:T	50	100	1	0.2834
4:36971922:A:C	50	100	1	0.1048
4:36972024:A:G	50	100	1	0.1062
4:36972194:T:A	50	100	1	0.2834
4:36972201:T:C	50	100	0.99	0.2834
4:36972202:G:T	50	100	1	0.2834
4:36972206:C:T	50	100	1	0.2834
4:36972569:C:T	50	100	1	0.01144
4:36972793:T:C	50	100	1	0.283
4:36972991:C:T	50	100	1	0.01852
4:36973023:G:A	50	100	1	0.05156
4:36973084:A:G	50	100	1	0.191
4:36973144:T:A	50	100	1	0.2832
4:36973221:G:T	50	100	0.95	0.01924
4:36973340:T:C	50	100	1	0.1434
4:36973382:C:A	50	100	0.97	0.07716
4:36973785:A:G	50	100	1	0.1249
4:36973812:A:G	50	100	1	0.1249
4:36973925:T:C	50	100	1	0.2311
4:36973976:G:A	50	100	1	0.1578
4:36974043:C:T	50	100	1	0.191
4:36974076:C:A	50	100	0.99	0.1578
4:36974091:T:C	50	100	1	0.1578
4:36974109:G:A	50	100	1	0.1249
4:36974156:G:A	50	98	1	0.03359
4:36974220:T:C	50	100	0.99	0.2825
4:36974248:A:C	50	100	1	0.1249
4:36974415:C:T	50	98	1	0.2397
4:36974428:C:G	50	100	1	0.1224
4:36974526:T:A	50	100	1	0.05156
4:36974561:C:T	50	100	0.93	0.05229
4:36974616:A:G	50	100	0.98	0.0394
4:36974617:C:T	50	100	1	0.1249
4:36974660:T:C	50	98	0.93	0.05156
4:36974661:C:T	50	98	1	0.05156
4:36974662:C:A	50	100	0.98	0.01489
4:36974663:C:A	50	100	0.98	0.01543
4:36974727:T:C	50	100	1	0.05192
4:36974731:A:G	50	100	1	0.05138
4:36974801:C:T	50	100	0.97	0.1567
4:36974893:T:C	49	98	1	0.05156
4:36975059:G:C	49	98	1	0.3117
4:36975072:G:A	50	100	0.98	0.0394
4:36975076:A:G	49	100	1	0.07861
4:36975080:G:A	50	100	1	0.0768
4:36975082:C:T	50	100	1	0.05156
4:36975146:T:A	49	100	1	0.1049
4:36975175:T:A	49	100	1	0.1253
4:36975177:T:G	49	100	1	0.05156
4:36975365:G:C	50	100	1	0.1062
4:36975404:C:A	50	100	1	0.05211
4:36975475:G:T	50	100	1	0.1049
4:36975517:C:G	50	100	1	0.05192
4:36975569:C:T	50	100	1	0.05229
4:36975605:A:G	50	100	1	0.1255
4:36975634:T:C	50	100	1	0.1062
4:36975824:G:A	49	100	1	0.1117
4:36975944:T:C	50	100	1	0.08842
4:36976101:T:C	50	92	0.98	0.05011
4:36976143:T:A	50	94	1	0.05102
4:36976183:C:T	50	94	1	0.05156
4:36976218:C:T	50	98	1	0.05156
4:36976245:A:T	50	100	1	0.04684
4:36976246:T:A	50	100	1	0.04684
4:36976248:C:T	50	98	1	0.05174
4:36976287:T:C	50	100	1	0.1255
4:36976309:G:T	50	100	1	0.05156
4:36976329:C:T	50	100	1	0.02505
4:36976415:G:A	50	100	1	0.1908
4:36976536:C:A	50	100	1	0.0512
4:36976581:T:G	50	100	1	0.1256
4:36976615:A:G	50	100	1	0.05356
4:36976666:A:T	50	100	1	0.1064
4:36976710:C:A	50	98	1	0.05156
4:36976824:T:C	48	100	0.99	0.05156
4:36976948:A:C	49	100	1	0.1256
4:36976955:G:A	49	100	1	0.126
4:36976957:T:A	49	100	1	0.1258
4:36977017:A:G	48	100	1	0.05156
4:36977032:C:A	48	100	0.99	0.05156
4:36977324:C:T	50	98	1	0.3903
4:36977346:A:G	50	94	1	0.05156
4:36977530:G:T	50	100	1	0.05156
4:36977541:G:A	50	100	1	0.05156
4:36977630:A:G	50	100	1	0.05174
4:36977726:C:T	50	100	1	0.1062
4:36977756:T:C	50	100	1	0.05156
4:36977774:C:T	50	100	1	0.1062
4:36977995:T:C	50	100	1	0.05156
4:36978015:T:C	50	100	0.94	0.01852
4:36978026:C:A	50	100	1	0.05156
4:36978149:G:A	50	100	1	0.2834
4:36978192:G:A	50	100	1	0.05156
4:36978215:G:A	50	100	1	0.05174
4:36978485:G:A	50	100	0.98	0.05211
4:36978519:C:T	50	100	1	0.05156
4:36978520:G:A	50	100	1	0.4087
4:36978673:A:T	50	100	1	0.01852
4:36978743:G:A	50	100	1	0.01852
4:36978815:G:A	50	100	1	0.4897
4:36978912:A:G	50	100	1	0.05156
4:36978967:T:C	50	100	1	0.05156
4:36979185:T:C	50	100	1	0.1271
4:36979262:C:A	50	100	1	0.05156
4:36979423:G:T	50	100	0.95	0.01325
4:36979493:C:A	50	100	1	0.08787
4:36979543:T:A	50	100	1	0.05156
4:36979688:G:A	50	100	1	0.05138
4:36979858:G:T	50	100	1	0.05156
4:36979909:G:A	50	100	1	0.05156
4:36979984:T:A	50	100	1	0.05156
4:36980054:G:C	50	100	0.84	0.02179
4:36980135:A:G	50	98	1	0.05156
4:36980262:T:G	50	100	1	0.05156
4:36980386:G:A	50	100	0.99	0.297
4:36980542:A:G	50	100	1	0.05156
4:36980619:G:A	50	100	1	0.126
4:36981185:A:G	50	100	1	0.05156
4:36981224:T:C	50	100	1	0.05174
4:36981357:C:T	50	100	1	0.0768
4:36981685:A:C	50	98	1	0.1914
4:36981700:C:G	50	100	1	0.05156
4:36981753:A:C	50	100	1	0.05156
4:36981881:G:A	50	100	1	0.05156
4:36982060:C:T	50	100	0.99	0.1073
4:36982121:C:T	50	100	1	0.1264
4:36982156:C:T	50	100	1	0.05156
4:36982307:G:A	50	100	1	0.05192
4:36982478:A:G	50	100	1	0.05174
4:36982715:A:C	50	100	1	0.06754
4:36983029:T:C	50	100	1	0.1262
4:36983286:T:G	50	100	1	0.05174
4:36983485:A:G	50	100	1	0.05156
4:36983586:G:A	50	96	1	0.1785
4:36983630:T:C	50	98	0.89	0.03014
4:36983722:A:G	50	100	1	0.09877
4:36983742:A:G	50	98	0.99	0.1264
4:36983778:C:G	50	100	1	0.1049
4:36983884:T:C	50	100	1	0.05156
4:36984004:G:A	50	100	1	0.01126
4:36984071:T:C	50	100	1	0.1215
4:36984097:T:C	50	100	1	0.05138
4:36984103:G:A	50	100	1	0.05138
4:36984172:G:T	50	100	1	0.05138
4:36984211:C:G	50	100	1	0.05138
4:36984356:A:G	50	100	1	0.05138
4:36984369:C:A	50	100	1	0.05138
4:36984400:G:T	50	100	1	0.05138
4:36984504:A:T	50	100	1	0.171
4:36984514:T:A	50	100	1	0.05156
4:36984574:A:G	50	100	1	0.05156
4:36984744:C:A	50	100	1	0.05174
4:36984881:A:T	49	100	0.98	0.2798
4:36984906:C:T	50	100	1	0.01162
4:36984983:C:T	50	100	1	0.0699
4:36985877:A:C	50	100	1	0.1786
4:36986053:T:G	50	100	1	0.1578
4:36986294:A:G	50	100	1	0.1218
4:36986385:G:A	50	100	1	0.1296
4:36986644:G:A	50	100	1	0.1296
4:36987437:A:G	50	100	1	0.0797
4:36987645:T:C	50	100	0.99	0.0935
4:36987947:T:C	50	100	0.99	0.1218
4:36988200:T:C	50	100	1	0.3083
4:36988510:T:G	50	100	1	0.1636
4:36988624:G:A	50	100	1	0.01144
4:36988632:G:A	50	100	1	0.0216
4:36988862:T:C	50	98	1	0.0158
4:36988979:A:G	50	100	1	0.1819
4:36989011:G:A	50	100	0.97	0.02015
4:36989290:G:A	50	96	0.95	0.02124
4:36989495:A:G	50	100	1	0.01725
4:36989869:C:T	50	100	1	0.1781
4:36990072:C:T	50	98	0.92	0.04103
4:36990142:T:A	49	81.6	0.84	0.242
4:36990762:T:C	50	100	1	0.0118
4:36991043:G:A	50	100	1	0.07879
4:36991364:T:C	50	100	1	0.4098
4:36991879:C:T	49	100	1	0.1596
4:36992042:G:A	50	100	1	0.01725
4:36992099:C:T	50	100	1	0.13
4:36992146:G:C	50	100	1	0.161
4:36992615:T:G	50	100	1	0.01943
4:36993016:C:A	50	100	1	0.1298
4:36993314:T:C	50	98	1	0.04176
4:36993328:A:G	50	100	1	0.02669
4:36993441:T:C	50	100	0.99	0.4789
4:36993641:G:C	50	100	1	0.1235
4:36993667:C:T	50	100	1	0.3976
4:36993743:C:T	50	100	1	0.01162
4:36994051:G:A	50	100	0.96	0.05156
4:36994093:T:C	50	100	1	0.1218
4:36994117:T:C	50	100	1	0.1944
4:36994137:C:T	50	100	1	0.1946
4:36994203:T:C	50	100	1	0.3063
4:36994281:T:C	50	100	1	0.1948
4:36994403:C:G	50	100	1	0.1944
4:36994426:C:T	50	100	1	0.1881
4:36994435:C:T	50	100	1	0.1881
4:36994442:C:A	50	100	1	0.3762
4:36994460:G:T	50	100	1	0.1788
4:36994463:T:C	50	100	1	0.1944
4:36994521:A:G	50	100	1	0.05156
4:36994564:A:G	50	100	0.99	0.1948
4:36994672:A:G	50	100	1	0.1944
4:36994723:A:G	50	100	1	0.01852
4:36994725:A:G	50	100	1	0.1944
4:36994834:T:G	50	100	1	0.1218
4:36994854:T:G	50	98	1	0.1788
4:36995000:A:G	50	100	1	0.1944
4:36995097:T:G	50	100	1	0.01162
4:36995140:C:T	50	100	1	0.1594
4:36995218:A:G	50	100	1	0.2538
4:36995469:A:T	50	100	1	0.1948
4:36995489:A:C	50	100	1	0.1946
4:36995572:G:T	50	100	1	0.4288
4:36995734:G:C	50	100	1	0.187
4:36996032:G:A	50	100	1	0.3762
4:36996336:C:T	50	100	0.99	0.07534
4:36996342:G:A	50	100	1	0.07643
4:36996409:C:T	50	100	1	0.1594
4:36996453:C:G	50	100	1	0.4286
4:36996856:T:C	50	100	1	0.376
4:36996897:T:C	50	100	1	0.06954
4:36996905:G:C	49	98	1	0.4286
4:36996974:A:G	49	100	1	0.05138
4:36996981:C:T	47	93.6	1	0.1854
4:36997025:T:C	48	100	1	0.3762
4:36997056:G:A	50	100	0.99	0.07534
4:36997370:C:T	50	100	1	0.4285
4:36997428:A:T	50	94	0.99	0.2549
4:36997537:T:A	50	100	0.98	0.02433
4:36998027:T:A	50	100	0.88	0.01289
4:36998128:T:C	50	100	0.98	0.02433
4:36998139:G:A	50	100	1	0.3762
4:36998174:C:A	50	100	1	0.3762
4:36998287:C:T	50	100	1	0.376
4:36998318:A:C	50	100	1	0.3762
4:36998711:G:A	50	100	1	0.3762
4:36998762:C:T	50	100	1	0.3762
4:36998784:C:T	50	100	1	0.3762
4:36998994:C:T	50	100	1	0.05138
4:36999212:G:A	50	100	1	0.1215
4:36999282:A:G	49	98	0.99	0.1825
4:36999604:C:T	50	100	0.98	0.4107
4:36999939:T:A	50	100	1	0.01144
4:37000020:A:G	50	100	1	0.05156
4:37000140:C:T	50	100	1	0.4483
4:37000403:C:T	50	100	1	0.3867
4:37000423:G:A	50	100	0.99	0.08261
4:37000430:C:T	50	98	1	0.2062
4:37000668:T:C	50	98	1	0.2062
4:37000743:T:C	50	100	1	0.4473
4:37000758:A:G	50	98	1	0.4323
4:37000892:G:A	50	100	1	0.1304
4:37001141:T:A	41	90.2	0.6	0.03214
4:37001265:T:C	50	100	0.98	0.09622
4:37001410:G:T	50	100	1	0.4374
4:37001442:T:C	50	100	0.98	0.2255
4:37001484:T:C	50	100	1	0.2255
4:37001594:G:A	50	100	1	0.1877
4:37001722:A:G	50	100	1	0.01107
4:37001826:A:C	50	100	0.95	0.01144
4:37001830:A:G	50	100	1	0.25
4:37001844:T:G	50	100	1	0.2253
4:37001908:A:C	50	100	1	0.1988
4:37002107:G:A	50	100	1	0.02142
4:37002155:C:A	50	100	1	0.2253
4:37002263:G:T	50	100	1	0.2253
4:37002320:C:A	50	96	0.99	0.1318
4:37002428:A:G	50	100	1	0.199
4:37002659:T:G	50	98	1	0.4444
4:37002959:C:T	50	100	1	0.05519
4:37003121:G:A	50	100	1	0.4444
4:37003134:T:A	50	100	1	0.2211
4:37003527:C:T	50	100	1	0.05156
4:37003797:T:C	50	100	1	0.2442
4:37003924:A:G	50	100	1	0.4444
4:37003944:G:A	50	98	1	0.03958
4:37003956:C:T	50	100	1	0.0423
4:37004292:C:T	50	100	1	0.1304
4:37004317:G:A	50	100	1	0.4448
4:37004532:A:C	50	100	1	0.1304
4:37004619:A:G	50	100	1	0.04321
4:37004774:G:T	50	100	1	0.04321
4:37004937:T:A	50	100	1	0.4448
4:37004990:A:T	50	100	1	0.2026
4:37005216:A:T	50	100	1	0.02469
4:37005331:G:A	50	100	1	0.1111
4:37005354:C:T	50	100	1	0.2446
4:37005423:G:C	50	100	1	0.1304
4:37005482:C:T	50	100	1	0.05156
4:37005740:G:A	50	100	1	0.1362
4:37005824:C:T	48	95.8	1	0.2442
4:37005916:T:C	49	85.7	1	0.4446
4:37005953:C:T	50	100	1	0.02596
4:37005966:T:C	50	100	1	0.03831
4:37006087:A:T	50	100	1	0.4533
4:37006190:T:C	50	100	1	0.02578
4:37006507:G:A	50	100	1	0.4446
4:37006573:T:C	50	100	1	0.1988
4:37006664:A:G	50	100	1	0.1988
4:37006694:C:A	50	100	1	0.01107
4:37006750:A:G	50	100	1	0.02578
4:37006973:A:G	50	100	1	0.4446
4:37007029:T:C	50	100	1	0.1877
4:37007045:C:T	50	100	0.97	0.07752
4:37007049:A:G	50	100	1	0.2444
4:37007754:A:C	50	100	1	0.1275
4:37007763:G:A	50	100	1	0.01325
4:37007902:C:T	50	100	1	0.1195
4:37008310:T:A	50	100	1	0.4446
4:37008368:C:T	50	100	1	0.4357
4:37008385:C:T	50	100	1	0.1302
4:37008559:T:G	50	100	1	0.01126
4:37008940:A:G	50	98	1	0.1986
4:37009010:A:G	50	100	1	0.1984
4:37009342:A:T	50	100	0.95	0.01144
4:37009482:T:C	50	100	1	0.4448
4:37009675:G:T	50	100	1	0.4357
4:37009898:C:T	50	100	1	0.01107
4:37009899:A:G	50	100	1	0.1195
4:37010131:A:G	50	100	0.95	0.02578
4:37010674:C:T	50	100	1	0.2687
4:37010723:G:T	50	100	1	0.02015
4:37011134:C:G	50	100	1	0.4448
4:37011416:C:T	50	100	1	0.02596
4:37011471:C:G	50	100	1	0.02578
4:37011545:C:T	50	100	1	0.02088
4:37011749:A:G	50	100	1	0.2033
4:37011787:G:A	50	100	1	0.01289
4:37011804:C:T	50	100	1	0.1195
4:37011833:A:G	50	100	1	0.02578
4:37012025:T:C	50	100	1	0.01344
4:37012270:G:A	50	100	1	0.02578
4:37012471:T:A	50	100	1	0.02015
4:37012568:A:G	50	98	1	0.2188
4:37012601:C:A	50	98	1	0.2111
4:37012787:G:A	50	100	1	0.1999
4:37012818:T:A	50	100	0.94	0.01253
4:37012839:G:A	50	100	1	0.01107
4:37013117:A:G	50	100	1	0.07716
4:37013210:A:G	50	100	1	0.05156
4:37013708:T:C	50	100	1	0.1362
4:37013798:A:G	50	100	1	0.3814
4:37013933:G:A	50	100	0.95	0.03794
4:37014237:C:G	50	100	1	0.1109
4:37014553:G:A	50	100	0.98	0.0699
4:37014989:A:C	42	97.6	1	0.05156
4:37015002:C:T	40	75	0.88	0.1774
4:37015052:T:C	50	100	0.89	0.03395
4:37015075:G:A	48	100	1	0.4443
4:37015177:G:A	50	100	1	0.0187
4:37015213:A:T	50	100	1	0.02578
4:37015359:C:T	50	100	1	0.02596
4:37016006:C:T	50	100	0.99	0.4248
4:37016091:C:A	50	100	1	0.1195
4:37016140:A:G	50	100	1	0.1111
4:37016169:A:G	50	100	1	0.3019
4:37016268:G:A	50	100	1	0.1195
4:37016817:A:G	50	100	1	0.1877
4:37016835:T:C	50	100	1	0.1362
4:37016856:T:C	50	100	1	0.4339
4:37017199:T:C	50	100	1	0.01344
4:37017596:T:C	50	100	1	0.01107
4:37017602:C:T	50	100	1	0.04303
4:37017670:A:G	50	100	1	0.1877
4:37017718:C:T	50	98	0.7	0.02814
4:37017719:C:T	50	92	0.99	0.4145
4:37017739:G:A	50	100	1	0.2965
4:37017928:G:A	50	100	0.95	0.0256
4:37018105:G:A	50	100	1	0.04303
4:37018359:G:C	50	100	1	0.4018
4:37018418:A:G	50	100	1	0.01652
4:37018642:T:C	50	100	1	0.02578
4:37018857:T:C	50	100	1	0.02578
4:37018859:A:G	50	100	1	0.1196
4:37018936:A:G	50	100	1	0.2026
4:37019380:T:G	50	100	1	0.1195
4:37019549:T:C	50	100	1	0.02578
4:37019912:G:A	50	100	1	0.02633
4:37020071:A:C	50	100	1	0.3927
4:37020369:A:G	50	100	1	0.1195
4:37021666:A:T	50	100	0.98	0.03214
4:37021735:C:A	50	100	1	0.04303
4:37022213:A:T	50	100	1	0.301
4:37022417:G:A	50	100	1	0.1191
4:37022606:A:T	50	100	1	0.2927
4:37022783:A:T	50	100	1	0.3927
4:37022894:T:C	50	100	1	0.1191
4:37023151:G:T	50	100	1	0.02451
4:37023263:C:T	50	100	1	0.02015
4:37023389:A:G	50	100	0.94	0.01144
4:37023546:A:G	50	100	1	0.04321
4:37023663:G:A	50	100	1	0.03086
4:37023728:C:G	50	100	1	0.1276
4:37024745:G:A	50	100	1	0.05156
4:37025685:C:T	50	100	1	0.01271
4:37025894:T:G	50	100	1	0.03086
4:37026161:G:T	50	100	1	0.1877
4:37026261:C:T	50	100	1	0.1191
4:37026269:G:A	50	100	1	0.1276
4:37026280:C:T	50	100	1	0.183
4:37026890:C:T	50	100	1	0.1189
4:37027289:A:G	50	100	1	0.1877
4:37027294:C:T	50	100	1	0.1877
4:37027332:A:G	50	100	1	0.3014
4:37028077:C:T	50	100	1	0.4188
4:37028345:A:C	50	100	1	0.3931
4:37028419:G:T	50	100	1	0.1879
4:37028441:C:G	50	100	1	0.1879
4:37028984:A:C	50	100	1	0.1881
4:37029074:A:C	50	100	1	0.2894
4:37029100:A:G	50	100	1	0.3931
4:37029231:A:G	50	100	1	0.04303
4:37029272:A:G	50	100	1	0.1879
4:37029504:A:G	50	100	1	0.3931
4:37030092:G:A	50	100	0.99	0.2549
4:37030118:G:A	50	100	1	0.3932
4:37030236:A:G	50	100	1	0.1877
4:37030704:A:T	49	100	1	0.02578
4:37030754:A:G	50	100	1	0.1275
4:37030776:T:C	50	100	1	0.04557
4:37030832:C:T	50	100	1	0.419
4:37031025:T:C	50	100	1	0.01107
4:37031397:G:T	50	100	1	0.1877
4:37031553:C:G	50	100	1	0.1877
4:37031638:C:A	50	100	1	0.04212
4:37031747:C:G	49	100	1	0.1875
4:37032027:G:T	50	100	1	0.1848
4:37032038:G:A	50	100	1	0.1848
4:37032218:T:G	50	100	1	0.185
4:37032230:C:T	50	100	1	0.1852
4:37032286:C:A	50	100	1	0.1187
4:37032459:T:C	50	100	0.99	0.01235
4:37032656:C:A	50	100	1	0.3929
4:37032727:T:C	50	100	0.98	0.1574
4:37032782:A:G	50	98	1	0.185
4:37032817:C:T	50	98	0.89	0.01525
4:37033175:T:C	50	100	1	0.1187
4:37033559:A:G	50	100	0.99	0.07752
4:37033855:A:G	50	100	0.99	0.1585
4:37034137:A:T	50	100	1	0.03105
4:37034249:T:C	50	100	1	0.04557
4:37034429:A:G	50	100	0.99	0.07771
4:37034528:C:T	50	100	1	0.185
4:37034561:A:G	50	100	1	0.185
4:37034585:T:C	50	100	0.97	0.1859
4:37034695:A:C	50	100	1	0.3028
4:37034726:G:C	50	100	1	0.0256
4:37034821:T:A	50	100	1	0.185
4:37034949:A:G	50	96	1	0.1187
4:37034991:T:G	50	100	0.98	0.0699
4:37034996:C:T	50	98	1	0.185
4:37035048:C:T	50	100	1	0.02215
4:37035077:A:T	50	98	1	0.185
4:37035155:A:G	50	98	1	0.1848
4:37035524:C:T	50	100	1	0.185
4:37035672:C:A	50	100	1	0.0768
4:37035933:T:C	50	100	1	0.02015
4:37036101:A:G	50	100	1	0.03341
4:37036151:G:A	50	100	0.99	0.185
4:37036167:T:C	50	100	0.99	0.03032
4:37036251:A:G	50	100	1	0.1632
4:37036337:A:G	50	100	0.98	0.3691
4:37036480:G:A	50	100	0.99	0.1863
4:37036702:A:G	48	95.8	0.89	0.2188
4:37037220:T:A	47	100	1	0.07843
4:37037358:C:T	50	100	1	0.02578
4:37037396:G:A	47	100	1	0.1816
4:37037446:G:A	50	100	1	0.1817
4:37037500:A:G	50	100	1	0.04557
4:37037641:A:C	50	100	1	0.04757
4:37037642:G:A	50	100	0.97	0.1812
4:37037844:T:C	50	100	1	0.1814
4:37037916:T:C	50	100	1	0.1814
4:37038145:G:T	50	100	1	0.1186
4:37038303:A:G	50	100	1	0.07643
4:37038503:A:T	50	100	1	0.04757
4:37038549:A:G	50	100	1	0.181
4:37038647:T:G	50	100	1	0.181
4:37038654:G:T	50	100	1	0.3246
4:37038719:T:C	50	100	1	0.1186
4:37038921:T:C	50	100	1	0.1812
4:37038963:G:T	50	100	1	0.02578
4:37038983:T:C	50	100	1	0.06645
4:37039043:C:T	50	100	1	0.1832
4:37039657:A:G	50	100	1	0.0768
4:37039804:A:C	50	100	1	0.06736
4:37039840:T:C	50	100	1	0.1808
4:37039882:T:C	50	100	1	0.248
4:37040089:A:G	50	100	1	0.2476
4:37040277:T:C	50	100	1	0.248
4:37040443:T:G	50	100	1	0.2449
4:37040587:A:G	50	100	1	0.03159
4:37040678:G:A	50	100	1	0.1186
4:37040744:G:A	50	100	0.97	0.06699
4:37040746:T:C	50	100	1	0.2068
4:37040989:G:A	50	100	1	0.2059
4:37041167:G:T	50	100	0.99	0.09368
4:37041169:G:A	50	100	1	0.06699
4:37041299:T:G	50	100	1	0.2678
4:37041855:C:T	50	100	1	0.06699
4:37041863:C:A	50	100	1	0.2008
4:37041969:A:G	50	100	1	0.06699
4:37042069:T:G	50	100	1	0.2006
4:37042137:T:C	50	100	1	0.04194
4:37042148:G:A	50	100	1	0.06699
4:37042172:C:T	50	100	1	0.01344
4:37042562:T:C	50	100	1	0.06699
4:37042665:A:G	50	100	1	0.02596
4:37042782:C:T	50	100	0.99	0.2008
4:37042836:T:C	50	100	0.99	0.2008
4:37042860:A:G	50	100	1	0.06699
4:37042880:A:T	50	100	0.99	0.3246
4:37042881:A:G	50	100	0.99	0.2008
4:37042920:A:G	50	100	1	0.06681
4:37042981:T:G	50	100	0.99	0.268
4:37043019:G:A	50	100	1	0.06699
4:37043030:A:G	50	100	0.99	0.215
4:37043069:C:G	50	100	0.99	0.3949
4:37043090:T:C	50	100	0.99	0.268
4:37043168:G:A	50	100	1	0.06681
4:37043352:T:A	50	100	1	0.06663
4:37043364:G:T	50	100	1	0.07643
4:37043407:C:T	50	100	1	0.07643
4:37043872:C:T	50	94	0.98	0.1414
4:37043873:T:C	50	100	0.97	0.213
4:37043881:A:G	50	100	0.97	0.2128
4:37043986:C:A	50	100	0.96	0.1954
4:37043998:T:C	50	92	0.95	0.4098
4:37044200:T:C	50	100	0.92	0.02052
4:37044296:A:G	50	100	1	0.1892
4:37044306:A:G	50	100	0.99	0.01344
4:37044518:T:A	50	100	0.99	0.2073
4:37044544:A:G	50	100	1	0.07044
4:37044824:C:T	50	98	1	0.1874
4:37044841:T:C	50	100	1	0.04158
4:37045074:C:T	50	100	0.99	0.2576
4:37045120:C:T	50	100	0.99	0.2574
4:37045360:T:A	50	100	0.99	0.4223
4:37045424:A:G	50	100	1	0.01362
4:37045439:G:A	50	100	1	0.07044
4:37045807:T:G	50	100	1	0.04158
4:37046357:C:A	50	100	1	0.07643
4:37046882:T:A	50	100	1	0.2591
4:37046922:T:C	50	100	0.98	0.0719
4:37047105:A:G	50	100	1	0.1211
4:37047303:T:C	50	100	0.96	0.07208
4:37047329:T:C	50	100	0.99	0.01725
4:37047995:T:G	50	100	0.98	0.02233
4:37048017:A:G	50	100	0.98	0.02233
4:37048238:T:C	50	98	0.98	0.1173
4:37048301:T:C	49	100	0.95	0.07771
4:37048515:G:T	50	100	1	0.01561
4:37048945:C:A	50	98	1	0.2068
4:37049058:A:C	50	100	1	0.07952
4:37049187:T:C	50	98	1	0.2066
4:37049257:T:C	50	100	1	0.07952
4:37049332:A:G	50	100	1	0.0797
4:37049694:A:G	50	100	1	0.07952
4:37050153:C:T	50	100	0.97	0.06064
4:37050204:G:A	50	100	1	0.07952
4:37050443:A:T	50	98	0.97	0.0679
4:37050457:G:A	50	98	0.99	0.1086
4:37050460:G:T	50	100	1	0.05864
4:37050588:C:T	50	100	1	0.03032
4:37050733:G:A	50	100	1	0.2068
4:37050744:G:A	50	100	1	0.09568
4:37051054:T:C	50	100	1	0.2235
4:37051207:G:A	50	100	1	0.2075
4:37051217:A:T	50	100	1	0.01452
4:37051415:G:A	50	100	0.99	0.07952
4:37051684:G:A	50	100	1	0.1271
4:37051717:G:A	50	100	1	0.1271
4:37051888:G:A	50	100	0.82	0.01652
4:37052015:A:T	50	100	1	0.2073
4:37052066:A:G	50	100	1	0.2059
4:37052119:A:G	50	100	1	0.0797
4:37052267:G:A	50	100	0.97	0.03903
4:37052364:C:T	50	100	1	0.1271
4:37052630:A:G	50	100	0.99	0.02197
4:37052708:G:A	50	100	1	0.1271
4:37052867:T:A	50	100	1	0.1271
4:37053015:T:C	50	100	0.96	0.02269
4:37053266:C:T	50	100	1	0.1271
4:37053363:G:C	50	100	1	0.01471
4:37053383:G:A	50	100	1	0.2073
4:37053671:G:A	50	100	1	0.07952
4:37053799:T:A	50	100	1	0.2095
4:37054031:C:T	50	100	1	0.2073
4:37054060:A:G	50	100	0.96	0.02596
4:37054157:C:G	50	100	1	0.1273
4:37054896:A:G	50	100	1	0.1273
4:37054942:T:C	50	100	1	0.2077
4:37054973:A:G	50	100	1	0.2077
4:37055341:T:C	50	100	0.99	0.01017
4:37055419:G:A	50	100	1	0.1113
4:37055719:C:T	50	100	1	0.2082
4:37055745:C:T	50	100	1	0.2082
4:37055793:T:C	50	100	1	0.2081
4:37055925:C:G	50	100	1	0.2081
4:37055937:G:C	50	100	0.99	0.4744
4:37055971:A:C	50	100	1	0.09495
4:37056141:A:G	50	100	1	0.2082
4:37056152:A:G	50	100	1	0.1115
4:37056178:C:T	50	100	0.97	0.02669
4:37056253:C:T	50	98	1	0.09513
4:37056289:A:G	50	100	1	0.2081
4:37056345:G:A	50	100	1	0.01943
4:37056431:G:T	50	100	0.99	0.02524
4:37056630:T:G	50	100	1	0.09513
4:37056720:T:A	50	100	0.97	0.06082
4:37057276:C:T	50	100	1	0.2086
4:37057351:G:A	50	100	1	0.01307
4:37057370:A:G	50	100	0.98	0.1638
4:37057517:G:A	50	100	1	0.1126
4:37057523:A:T	50	100	1	0.09532
4:37057664:A:G	50	100	1	0.03014
4:37057787:G:A	50	100	1	0.03649
4:37057816:C:T	50	100	1	0.2081
4:37057875:G:A	50	98	1	0.2084
4:37057940:A:G	50	100	1	0.09532
4:37058105:G:T	50	100	1	0.01053
4:37058158:A:G	50	100	1	0.09532
4:37058297:T:C	50	100	1	0.2081
4:37058390:A:G	50	100	1	0.2081
4:37058430:A:G	50	100	1	0.2081
4:37058738:G:A	50	100	1	0.2522
4:37058744:G:C	50	100	1	0.09513
4:37058963:C:A	50	100	1	0.1113
4:37058987:T:C	50	100	1	0.1126
4:37059305:G:A	50	100	1	0.2081
4:37059394:C:T	50	100	1	0.09513
4:37059696:A:G	50	100	1	0.2355
4:37059785:G:A	50	100	1	0.03014
4:37059910:T:C	50	100	0.95	0.07389
4:37059940:C:T	50	100	1	0.2081
4:37059987:C:T	50	100	0.97	0.07426
4:37060187:A:G	50	100	1	0.2081
4:37060256:G:A	50	100	0.99	0.0325
4:37060723:A:G	50	100	1	0.3607
4:37060740:T:C	50	100	1	0.2081
4:37060865:G:T	50	100	1	0.2081
4:37060914:C:T	50	100	1	0.1086
4:37060940:T:G	50	100	1	0.2081
4:37061086:T:G	50	100	1	0.2081
4:37061230:T:A	50	100	1	0.2079
4:37061285:A:G	50	98	0.9	0.02505
4:37061447:A:G	50	100	1	0.2242
4:37061483:T:C	50	100	1	0.2079
4:37061489:T:G	50	98	0.98	0.2081
4:37061565:A:G	50	100	1	0.05828
4:37061748:C:T	50	100	0.99	0.2079
4:37061756:T:G	50	100	0.99	0.1127
4:37061791:C:T	50	100	0.99	0.2079
4:37061795:T:C	50	100	0.99	0.2079
4:37061894:A:G	50	100	0.99	0.2081
4:37061922:C:T	50	100	0.98	0.1126
4:37061984:G:A	50	100	1	0.1086
4:37062110:T:C	50	100	0.99	0.2081
4:37062254:A:G	50	100	1	0.1086
4:37062443:G:A	50	100	1	0.09532
4:37062647:G:A	50	100	1	0.03032
4:37062709:G:T	50	100	0.98	0.1638
4:37062841:G:A	50	100	0.99	0.2081
4:37062844:A:G	50	100	0.99	0.2244
4:37062846:A:T	50	100	1	0.2081
4:37062877:G:C	50	100	0.96	0.01035
4:37063071:T:C	50	100	1	0.05683
4:37063126:G:A	50	100	1	0.09532
4:37063436:G:A	50	100	1	0.01652
4:37063582:G:A	50	100	1	0.09532
4:37063596:G:C	50	100	0.99	0.1126
4:37063864:C:A	50	100	0.99	0.2081
4:37064364:G:A	50	100	1	0.224
4:37064365:T:C	50	100	1	0.09931
4:37064461:C:A	50	100	1	0.1107
4:37064462:T:C	50	100	1	0.01471
4:37064857:T:A	50	100	1	0.01271
4:37064868:G:T	50	100	1	0.1106
4:37064964:T:C	50	100	0.99	0.03086
4:37065009:T:G	50	100	1	0.1102
4:37065013:G:T	50	100	1	0.2064
4:37065113:C:T	50	100	0.99	0.06009
4:37065114:G:A	50	100	1	0.08188
4:37065199:C:T	50	100	1	0.01035
4:37065563:C:T	50	100	1	0.2082
4:37065569:T:C	50	100	1	0.09368
4:37065617:T:G	50	100	1	0.1122
4:37065630:C:G	50	100	1	0.09405
4:37065800:T:A	50	100	0.99	0.09459
4:37065970:C:T	50	100	1	0.2081
4:37066314:G:A	50	100	1	0.1138
4:37066543:T:C	50	100	0.95	0.1115
4:37066670:C:T	50	100	1	0.1124
4:37066777:C:A	50	100	1	0.01452
4:37066781:C:T	50	100	0.95	0.03631
4:37067051:C:T	50	100	1	0.07825
4:37067314:A:T	50	100	0.96	0.04575
4:37067560:A:G	50	92	0.94	0.2485
4:37067580:G:A	50	100	0.95	0.134
4:37067952:G:A	50	94	0.97	0.3978
4:37068566:T:C	50	98	0.97	0.1204
4:37069046:T:C	50	100	0.98	0.1607
4:37069166:T:C	50	100	0.99	0.2068
4:37069294:A:G	50	100	0.99	0.1198
4:37069430:A:C	50	100	0.8	0.01743
4:37069877:G:A	50	98	0.93	0.01779
4:37070066:C:T	50	100	0.99	0.4463
4:37070097:T:C	50	100	0.99	0.05556
4:37070129:C:T	50	100	0.99	0.4857
4:37070227:A:G	50	100	1	0.01253
4:37070407:C:A	50	98	0.99	0.4581
4:37070488:C:G	50	100	1	0.01089
4:37070508:T:A	50	100	0.96	0.01725
4:37070683:A:G	50	100	0.99	0.1494
4:37070923:G:C	50	98	1	0.2393
4:37071085:C:G	50	100	0.97	0.0285
4:37071124:T:C	50	100	0.99	0.3956
4:37071245:A:G	50	100	1	0.01289
4:37071432:A:G	50	100	0.99	0.05519
4:37071646:C:A	50	100	0.94	0.01888
4:37072377:C:T	50	100	0.99	0.3782
4:37072401:A:G	50	100	0.99	0.01979
4:37072418:C:T	50	100	0.99	0.1458
4:37072628:T:C	50	100	0.99	0.3212
4:37072680:T:C	50	100	0.99	0.01997
4:37073278:C:T	50	100	0.99	0.03304
4:37073602:C:T	50	100	1	0.238
4:37073858:C:T	50	100	0.99	0.1113
4:37074049:G:A	50	100	0.99	0.185
4:37074084:C:T	50	100	0.99	0.185
4:37074127:A:G	50	100	1	0.03431
4:37074155:A:G	50	100	0.99	0.1509
4:37074362:A:C	50	100	0.95	0.1113
4:37074374:A:G	50	98	0.99	0.1113
4:37074553:G:A	50	100	0.99	0.185
4:37074570:A:G	50	100	0.99	0.1845
4:37074604:C:A	50	100	1	0.03413
4:37074669:C:T	50	100	1	0.06572
4:37074733:C:T	50	100	1	0.03413
4:37074777:A:C	49	93.9	0.99	0.1821
4:37074828:A:C	50	100	0.99	0.1509
4:37074950:G:A	50	100	0.99	0.03304
4:37074987:C:T	50	100	0.92	0.01525
4:37074991:G:T	50	100	0.99	0.185
4:37075060:G:A	50	100	1	0.02723
4:37075092:T:C	50	100	0.98	0.01325
4:37075335:A:C	50	100	0.88	0.03794
4:37075998:A:G	50	100	1	0.0659
4:37076122:A:C	50	100	0.99	0.2456
4:37076272:A:G	50	100	0.98	0.05901
4:37076558:G:A	50	100	1	0.1109
4:37076649:A:T	50	100	0.99	0.1458
4:37076662:T:C	50	100	1	0.1109
4:37076719:A:G	50	100	1	0.01797
4:37076810:G:A	50	100	1	0.2004
4:37076837:A:G	50	100	0.98	0.03395
4:37076894:G:T	50	100	0.99	0.1507
4:37077069:A:C	50	100	1	0.02832
4:37077179:G:A	50	100	1	0.2006
4:37077255:C:G	50	100	1	0.1523
4:37077387:A:G	50	100	1	0.2019
4:37077489:C:G	50	100	1	0.02977
4:37077553:A:G	50	100	1	0.1514
4:37077724:C:T	50	100	1	0.3533
4:37077753:G:C	50	100	1	0.1111
4:37077951:T:C	50	100	1	0.1467
4:37078102:A:G	50	100	1	0.4192
4:37078472:C:T	50	100	0.99	0.03322
4:37078485:A:G	50	100	1	0.01797
4:37078597:A:G	50	100	1	0.1514
4:37078742:T:C	50	100	1	0.3351
4:37078834:C:T	50	100	1	0.1507
4:37078856:A:G	50	100	1	0.03413
4:37078926:T:A	50	100	0.99	0.1843
4:37079058:G:T	50	100	0.99	0.2453
4:37079106:C:T	50	100	0.99	0.1845
4:37079119:C:A	50	100	1	0.02342
4:37079134:T:C	50	100	0.99	0.1843
4:37079229:A:G	50	100	1	0.4009
4:37079241:G:A	50	100	0.99	0.1845
4:37079319:T:C	50	100	1	0.4009
4:37079320:G:A	50	100	1	0.1779
4:37079351:C:T	50	100	1	0.3351
4:37079391:C:T	50	100	0.99	0.1131
4:37079419:G:T	50	100	1	0.1113
4:37079584:G:A	50	100	1	0.3351
4:37079595:C:T	50	100	1	0.146
4:37079605:C:T	50	100	1	0.02342
4:37079775:A:T	50	100	1	0.1507
4:37079930:A:G	50	100	0.99	0.3351
4:37080090:G:A	50	100	1	0.03322
4:37080108:A:C	50	100	0.99	0.3351
4:37080114:G:A	50	100	1	0.1507
4:37080120:C:T	50	100	0.99	0.3351
4:37080289:A:G	50	100	1	0.1507
4:37080689:G:A	50	100	1	0.4011
4:37081104:G:A	50	100	1	0.3348
4:37081253:T:C	50	100	1	0.1507
4:37081273:A:G	50	100	1	0.1507
4:37081414:C:T	50	100	1	0.01797
4:37081527:A:G	50	100	1	0.07099
4:37081603:C:T	50	100	1	0.2451
4:37081729:C:T	50	100	1	0.1845
4:37081745:G:A	50	100	1	0.3353
4:37081785:G:A	50	100	1	0.4011
4:37081792:G:C	50	100	1	0.3353
4:37081878:A:T	50	100	0.99	0.1129
4:37081947:G:A	50	100	0.99	0.1509
4:37082034:G:A	50	100	1	0.1845
4:37082289:C:T	50	100	0.99	0.3355
4:37082377:A:G	50	100	0.99	0.3355
4:37082425:A:G	50	100	1	0.3355
4:37082753:C:T	50	100	1	0.1846
4:37082779:T:A	50	100	1	0.1507
4:37082871:C:G	50	100	1	0.3355
4:37082881:G:A	50	100	1	0.02723
4:37083087:G:A	50	100	1	0.1846
4:37083152:T:C	50	100	1	0.1846
4:37083292:A:G	50	100	1	0.3351
4:37083316:A:T	50	100	1	0.3351
4:37083472:T:C	50	100	1	0.1845
4:37083615:A:C	50	100	1	0.3348
4:37083673:A:G	50	100	1	0.1501
4:37083745:G:A	50	100	1	0.4005
4:37083770:G:T	50	100	1	0.4005
4:37084269:A:C	50	100	1	0.1845
4:37084311:C:A	50	100	1	0.3348
4:37084347:T:C	50	100	1	0.1501
4:37084400:C:T	50	100	1	0.15
4:37084405:A:G	50	100	1	0.3341
4:37084428:A:G	50	100	1	0.3346
4:37084485:C:T	50	98	1	0.185
4:37084486:G:A	50	100	1	0.15
4:37084547:C:T	50	100	1	0.04793
4:37084560:T:C	50	100	1	0.3346
4:37084613:G:C	50	100	1	0.15
4:37084696:T:C	50	100	1	0.2869
4:37084747:T:C	50	100	1	0.3348
4:37084763:A:C	50	100	1	0.1501
4:37084781:A:T	50	92	0.87	0.1204
4:37084783:T:A	49	98	0.83	0.02578
4:37084837:G:A	50	100	1	0.02342
4:37084860:G:A	50	100	1	0.1846
4:37085060:C:A	50	100	1	0.1846
4:37085205:C:T	50	100	1	0.3353
4:37085744:G:A	50	100	1	0.01398
4:37085745:C:A	50	100	1	0.1135
4:37085754:C:T	50	100	1	0.3357
4:37085950:G:A	50	100	1	0.1507
4:37085954:A:G	50	100	1	0.2387
4:37086278:T:G	50	100	1	0.1135
4:37086317:A:G	50	100	1	0.1509
4:37086935:A:G	50	100	1	0.3355
4:37087132:T:C	50	100	1	0.1137
4:37087133:G:A	50	100	0.99	0.1129
4:37087175:C:A	50	100	1	0.1846
4:37087183:A:T	50	100	1	0.1507
4:37087241:T:C	50	100	1	0.02723
4:37087308:T:G	50	100	0.99	0.1129
4:37087381:G:A	50	96	0.91	0.0561
4:37087653:A:G	50	100	1	0.3355
4:37087715:C:G	50	100	0.99	0.1129
4:37087823:A:G	50	100	0.98	0.1507
4:37087926:G:A	50	100	1	0.1509
4:37088009:T:A	50	100	1	0.04739
4:37088165:T:C	50	100	1	0.01924
4:37088318:T:C	50	100	1	0.3357
4:37088480:G:A	50	100	1	0.07099
4:37088732:T:C	50	100	1	0.0138
4:37089128:C:T	50	100	1	0.3359
4:37089504:G:T	50	100	1	0.4018
4:37089961:C:T	50	100	1	0.1509
4:37090283:T:G	50	100	1	0.4018
4:37090833:C:A	50	100	1	0.2447
4:37090923:A:C	50	100	1	0.1137
4:37091046:G:A	50	100	1	0.03341
4:37091236:T:G	50	100	1	0.1509
4:37091323:T:C	50	100	1	0.1848
4:37091665:A:T	50	100	0.99	0.1509
4:37092720:C:A	50	100	0.85	0.01362
4:37092743:A:C	50	100	1	0.1848
4:37093056:T:C	50	100	1	0.36870000000000003
4:37093213:G:A	50	98	1	0.02088
4:37093222:A:G	50	100	1	0.01543
4:37093438:C:T	50	100	1	0.1509
4:37093467:T:G	50	100	1	0.04739
4:37093787:C:T	50	100	1	0.0325
4:37093788:G:A	50	100	1	0.04739
4:37093797:G:A	50	100	1	0.2449
4:37093844:T:C	50	100	1	0.2391
4:37093856:T:G	50	100	1	0.1532
4:37093882:T:C	50	100	1	0.04739
4:37094420:C:T	50	100	1	0.1745
4:37094597:G:A	50	100	0.92	0.02977
4:37094876:A:C	50	100	1	0.02723
4:37095048:A:G	50	100	1	0.2883
4:37095130:G:A	50	100	1	0.2881
4:37095252:A:G	50	100	1	0.07716
4:37095414:C:T	50	100	1	0.01761
4:37095605:G:A	50	100	1	0.01126
4:37095660:A:G	50	100	1	0.04739
4:37095759:C:A	50	100	1	0.1462
4:37095781:G:T	50	100	1	0.1462
4:37095846:A:G	50	100	1	0.4016
4:37095959:T:C	50	100	1	0.04739
4:37096011:A:C	50	100	0.99	0.1131
4:37096012:A:C	50	100	1	0.2881
4:37096050:A:G	50	100	1	0.2645
4:37096230:G:A	50	100	1	0.1462
4:37096444:C:T	50	100	0.94	0.01198
4:37096472:A:G	50	100	0.95	0.02342
4:37096652:G:A	50	100	1	0.1462
4:37096704:T:A	50	100	1	0.2647
4:37096736:G:T	50	100	1	0.2645
4:37096753:C:A	50	98	1	0.4016
4:37096976:A:G	50	100	1	0.2449
4:37097325:C:T	50	100	1	0.02723
4:37097911:A:G	50	100	1	0.2142
4:37097990:C:A	50	100	1	0.2438
4:37098207:C:T	50	100	1	0.04757
4:37098274:C:T	50	100	0.93	0.01979
4:37098474:G:A	50	100	1	0.2881
4:37098565:T:C	50	100	0.99	0.1133
4:37098611:A:G	50	98	1	0.402
4:37098821:C:G	50	100	1	0.3208
4:37098824:A:G	50	100	0.79	0.01816
4:37099477:C:T	50	100	0.96	0.01997
4:37099950:A:G	50	100	1	0.02433
4:37100008:T:C	50	100	0.99	0.1133
4:37100171:G:A	50	100	1	0.2148
4:37100258:A:C	50	100	1	0.1138
4:37100359:A:G	50	100	1	0.02015
4:37100396:A:G	50	100	1	0.04793
4:37100477:T:G	50	100	1	0.0345
4:37100568:G:A	50	100	1	0.04938
4:37100657:A:T	50	100	1	0.1462
4:37100823:T:C	50	100	1	0.04775
4:37101019:C:T	50	100	1	0.3128
4:37101061:A:C	50	100	1	0.02015
4:37101163:G:C	50	100	1	0.1467
4:37101297:G:A	50	100	1	0.01543
4:37101596:A:G	50	100	0.99	0.3936
4:37101715:A:G	50	100	1	0.05301
4:37101958:G:A	50	100	1	0.07153
4:37102262:T:A	50	98	0.97	0.09277
4:37102476:A:G	50	100	0.99	0.3949
4:37102569:G:A	50	100	1	0.03268
4:37102819:C:G	50	100	1	0.2518
4:37102859:A:C	50	100	1	0.2456
4:37103149:T:A	50	98	1	0.0492
4:37103171:C:A	50	100	0.99	0.1135
4:37103233:C:G	48	83.3	1	0.3949
4:37103323:A:G	50	84	0.99	0.199
4:37103634:G:C	37	81.1	0.99	0.3132
4:37103637:A:C	40	77.5	0.99	0.3134
4:37104055:A:G	46	100	1	0.03268
4:37104081:T:G	45	100	1	0.01797
4:37104121:A:C	41	92.7	0.99	0.289
4:37104186:C:T	49	100	1	0.01235
4:37104262:A:G	50	96	1	0.3949
4:37104313:C:T	50	100	1	0.01344
4:37104350:T:C	50	100	1	0.0492
4:37104451:C:T	49	100	1	0.3951
4:37104573:G:A	46	87	1	0.3132
4:37104611:G:A	42	88.1	0.99	0.3143
4:37104684:G:A	35	80	1	0.388
4:37105052:A:G	48	97.9	1	0.03214
4:37105057:A:C	49	100	1	0.02015
4:37105081:G:A	49	100	1	0.02342
4:37105153:T:A	50	98	1	0.2386
4:37105255:C:G	49	95.9	0.97	0.05084
4:37105267:T:C	48	100	0.99	0.1135
4:37105506:G:T	50	100	0.98	0.1133
4:37105513:A:T	50	100	1	0.01906
4:37105574:G:A	50	100	1	0.01344
4:37105761:T:A	50	100	1	0.2455
4:37105766:A:G	50	100	1	0.01017
4:37105819:C:T	50	100	1	0.3598
4:37106762:G:T	50	100	1	0.3128
4:37106801:A:T	50	100	1	0.01035
4:37106901:A:T	50	100	0.99	0.1135
4:37106997:T:G	50	100	0.98	0.02342
4:37107156:A:C	50	100	1	0.3126
4:37107316:C:T	50	100	1	0.02197
4:37107358:T:C	50	100	1	0.01943
4:37107463:T:C	50	100	1	0.01307
4:37107519:T:C	50	100	0.99	0.1135
4:37107763:G:A	50	100	1	0.1485
4:37108124:C:G	50	100	1	0.2017
4:37108226:A:G	50	100	1	0.3495
4:37108413:C:T	50	100	1	0.3508
4:37108424:C:A	50	100	1	0.3504
4:37108633:G:A	50	100	1	0.01924
4:37108847:A:G	50	100	1	0.01452
4:37109858:A:T	50	100	1	0.447
4:37109930:G:A	50	100	1	0.3669
4:37109997:A:T	50	100	1	0.3482
4:37110592:A:G	50	100	1	0.2017
4:37110659:C:T	50	100	1	0.3482
4:37110679:C:T	50	100	1	0.04775
4:37110700:C:T	50	100	1	0.01906
4:37110727:C:A	50	100	1	0.07498
4:37110922:A:C	50	100	1	0.1463
4:37110997:T:G	50	100	1	0.01344
4:37111260:G:A	50	98	0.97	0.02723
4:37111436:T:A	50	100	0.99	0.1516
4:37112217:T:G	50	98	1	0.4472
4:37112224:T:G	50	90	0.95	0.3747
4:37112250:C:G	50	100	1	0.1761
4:37112298:T:C	50	100	1	0.06954
4:37112390:G:A	50	100	0.99	0.1516
4:37112576:T:C	50	100	0.99	0.1516
4:37112737:A:G	50	100	1	0.01416
4:37112882:C:T	50	100	1	0.07498
4:37113090:T:C	50	100	0.87	0.01344
4:37113331:A:G	50	100	1	0.1754
4:37113502:T:C	50	100	0.99	0.1563
4:37113707:T:C	50	100	1	0.4475
4:37113924:C:T	50	100	0.99	0.3529
4:37114091:C:T	50	100	1	0.3981
4:37114295:G:C	50	100	1	0.04757
4:37114459:C:G	50	98	1	0.3484
4:37114465:C:A	50	100	1	0.1469
4:37114677:G:A	50	100	1	0.02088
4:37115193:T:C	50	100	0.93	0.01053
4:37115269:C:A	50	100	0.98	0.1471
4:37115435:T:C	50	100	1	0.05174
4:37115502:A:G	50	100	1	0.04757
4:37115547:A:G	50	100	1	0.01906
4:37115663:G:T	50	100	0.73	0.01289
4:37115671:A:C	48	97.9	1	0.3671
4:37115701:T:C	50	100	1	0.1465
4:37115879:T:A	50	100	0.94	0.02015
4:37115880:T:A	50	92	0.99	0.3716
4:37115935:G:A	49	100	1	0.3513
4:37116013:T:C	50	100	1	0.04702
4:37116033:C:T	50	98	1	0.3996
4:37116056:C:T	50	100	0.97	0.01961
4:37116057:G:A	50	100	0.99	0.01852
4:37116104:T:G	50	100	1	0.04757
4:37116566:C:T	50	98	1	0.402
4:37116600:T:C	50	100	1	0.01797
4:37116656:T:G	50	100	1	0.02269
4:37117267:G:A	50	100	1	0.01797
4:37117723:G:A	50	100	1	0.04757
4:37117797:G:A	50	100	1	0.01797
4:37117999:A:C	50	100	0.99	0.1465
4:37118432:G:T	50	100	1	0.0699
4:37118451:G:A	50	98	1	0.3486
4:37118491:T:C	50	100	1	0.1886
4:37118669:T:C	50	100	1	0.2384
4:37118767:C:T	50	100	1	0.01307
4:37118771:C:T	50	100	1	0.1465
4:37118830:G:A	49	100	1	0.04775
4:37119227:T:A	50	100	0.99	0.1881
4:37119462:A:T	50	100	1	0.04775
4:37119680:T:A	50	100	1	0.01307
4:37119703:G:A	50	98	0.96	0.08878
4:37119772:C:T	50	100	1	0.1465
4:37119799:C:G	50	100	1	0.1467
4:37119977:C:T	50	100	0.98	0.05719
4:37120000:C:T	50	98	1	0.3322
4:37120047:A:G	50	98	1	0.4174
4:37120217:A:T	50	100	1	0.04775
4:37120381:C:T	50	100	1	0.01906
4:37120549:G:A	50	100	1	0.06318
4:37120800:T:C	50	100	1	0.01906
4:37121028:T:C	50	100	1	0.4092
4:37121129:A:G	50	100	1	0.1465
4:37121182:C:T	50	100	1	0.05428
4:37121230:G:C	50	100	1	0.01053
4:37121923:T:C	50	100	1	0.04775
4:37122221:C:A	50	100	0.89	0.05338
4:37122505:C:T	50	100	1	0.2751
4:37122587:G:C	50	100	1	0.05428
4:37122671:G:A	50	100	1	0.2375
4:37122851:C:T	50	100	1	0.1469
4:37122924:T:G	50	100	0.87	0.03195
4:37123407:A:G	50	100	1	0.0325
4:37123537:T:C	50	100	1	0.4087
4:37123609:C:G	50	100	1	0.01307
4:37123972:C:T	50	100	1	0.05428
4:37124344:C:T	50	98	0.98	0.3549
4:37124413:G:A	50	100	0.96	0.01816
4:37124414:A:G	50	100	1	0.02959
4:37124427:C:T	50	100	1	0.01144
4:37124590:C:G	50	100	0.98	0.3838
4:37124672:T:C	50	100	1	0.0138
4:37124692:G:T	50	100	0.99	0.1888
4:37124814:G:A	50	100	1	0.05447
4:37125036:C:T	50	100	1	0.1491
4:37125840:G:A	50	100	0.9	0.02596
4:37126268:A:G	50	100	1	0.01307
4:37126421:G:C	50	100	1	0.2765
4:37126495:A:G	50	100	1	0.01906
4:37126745:A:G	50	100	1	0.02923
4:37127190:C:G	50	100	1	0.3983
4:37127357:G:A	50	98	0.83	0.03123
4:37127846:C:T	50	100	1	0.1002
4:37127872:A:C	50	100	1	0.01906
4:37128023:A:G	50	100	1	0.04557
4:37128248:A:G	50	100	0.99	0.1888
4:37128441:G:A	50	100	1	0.2765
4:37128546:C:T	50	100	1	0.3771
4:37128655:G:C	50	100	1	0.4288
4:37128729:G:C	50	100	1	0.01943
4:37129241:A:G	49	100	1	0.09913
4:37129277:A:C	50	100	1	0.09931
4:37129502:A:G	50	100	1	0.09913
4:37129562:A:C	50	100	1	0.01906
4:37129701:A:G	50	100	1	0.01906
4:37129976:T:G	50	100	1	0.1866
4:37129982:T:C	50	100	1	0.03341
4:37130037:C:T	50	100	1	0.1494
4:37130167:G:A	50	100	1	0.09931
4:37130184:T:C	50	100	1	0.09913
4:37130305:A:C	50	100	0.95	0.08878
4:37130781:C:T	50	100	1	0.01616
4:37130934:C:T	50	100	1	0.4049
4:37131229:A:G	50	100	1	0.02614
4:37131286:G:A	50	100	1	0.0138
4:37131386:G:T	50	100	1	0.01307
4:37131657:G:A	50	100	1	0.09513
4:37131677:G:C	50	96	0.97	0.177
4:37131718:C:T	50	100	1	0.01707
4:37131785:T:C	50	100	1	0.07117
4:37131921:T:C	50	100	1	0.1496
4:37131990:T:C	50	100	0.99	0.03304
4:37132074:A:G	50	100	1	0.01616
4:37132110:G:A	50	100	1	0.0138
4:37132304:C:T	50	100	0.8	0.01344
4:37132375:G:C	50	100	1	0.1494
4:37132552:C:T	50	100	1	0.433
4:37133410:C:T	50	100	1	0.05501
4:37133667:A:C	50	100	1	0.09277
4:37134038:T:G	50	100	1	0.01924
4:37134356:C:G	50	100	0.99	0.03286
4:37134428:A:G	50	100	1	0.2821
4:37134478:G:A	50	100	1	0.01652
4:37134756:T:C	50	100	0.99	0.1451
4:37134846:G:A	50	100	0.99	0.1451
4:37134910:G:A	50	100	0.98	0.1449
4:37134945:C:G	50	100	0.99	0.474
4:37135223:A:G	50	100	1	0.09277
4:37135618:G:T	50	100	1	0.1498
4:37135816:G:A	50	100	1	0.4733
4:37135890:C:T	50	100	1	0.1449
4:37135909:T:C	50	100	1	0.01253
4:37136007:G:A	50	100	1	0.4341
4:37136016:G:A	50	100	0.98	0.09368
4:37136118:C:T	50	100	1	0.01924
4:37136571:C:T	50	100	1	0.01271
4:37136640:C:T	50	100	1	0.09277
4:37136741:G:A	49	100	0.95	0.0118
4:37136810:A:G	50	100	1	0.01071
4:37136818:T:C	50	100	1	0.01053
4:37136864:C:T	50	100	1	0.02179
4:37136969:A:G	50	100	0.99	0.03758
4:37137009:G:A	50	100	0.99	0.409
4:37137138:A:T	50	100	1	0.15
4:37137424:A:T	50	100	1	0.268
4:37137679:C:A	50	98	1	0.1796
4:37137816:T:C	50	100	1	0.01924
4:37138417:C:T	50	100	1	0.405
4:37138641:C:T	50	100	0.99	0.01888
4:37138773:G:C	50	100	0.99	0.3517
4:37138831:A:G	50	98	1	0.1828
4:37138840:G:C	50	100	1	0.2725
4:37138884:G:A	50	100	1	0.2538
4:37139011:T:C	50	100	1	0.2538
4:37139322:G:A	50	100	1	0.09259
4:37139333:T:A	50	100	1	0.2676
4:37139393:G:A	50	100	1	0.2676
4:37139487:G:A	50	100	1	0.2674
4:37139508:A:G	50	100	1	0.01979
4:37139858:T:A	50	100	1	0.01362
4:37139859:C:A	50	100	1	0.01362
4:37139924:C:T	50	100	0.99	0.2674
4:37140093:A:T	50	100	1	0.2538
4:37140290:T:C	50	100	1	0.2674
4:37140351:C:A	50	100	1	0.09259
4:37140852:G:T	50	100	1	0.2674
4:37140998:T:C	50	100	0.92	0.05192
4:37141301:A:G	50	100	1	0.01906
4:37141525:T:C	50	100	1	0.2672
4:37141895:A:G	50	100	1	0.01888
4:37142010:A:G	50	100	0.96	0.02324
4:37142013:T:A	50	100	1	0.405
4:37142092:C:A	50	100	1	0.3072
4:37142718:T:C	50	100	1	0.01997
4:37142965:G:A	50	100	1	0.2536
4:37142973:G:A	50	100	1	0.01362
4:37143509:G:A	50	100	1	0.01997
4:37143605:G:A	50	100	1	0.02469
4:37143638:A:G	49	100	1	0.3528
4:37143695:A:C	50	100	1	0.01979
4:37143765:G:A	50	100	0.95	0.03722
4:37143807:G:A	50	100	1	0.3342
4:37143913:T:C	50	100	1	0.3342
4:37144247:C:T	50	100	1	0.3145
4:37144283:G:A	50	96	0.99	0.1723
4:37144300:G:A	50	100	1	0.3342
4:37144360:T:C	50	100	1	0.3342
4:37144523:T:C	50	100	0.97	0.01307
4:37144646:G:A	50	100	1	0.0118
4:37144685:T:A	50	100	1	0.01362
4:37144852:G:A	50	100	1	0.4702
4:37144922:A:T	50	100	1	0.3348
4:37144996:C:T	50	100	1	0.3346
4:37145428:G:A	50	100	1	0.01162
4:37145455:G:A	50	100	1	0.0187
4:37145521:G:A	50	100	1	0.01362
4:37145528:C:T	50	100	0.98	0.05792
4:37145620:C:T	50	100	1	0.09296
4:37145726:C:G	50	100	1	0.3344
4:37145840:T:C	50	100	1	0.4038
4:37146019:C:G	50	100	1	0.1255
4:37146059:G:A	50	100	1	0.09314
4:37146214:G:T	50	100	1	0.3342
4:37146388:G:C	50	100	1	0.3342
4:37146619:C:A	50	100	1	0.01598
4:37146634:A:G	50	100	1	0.3342
4:37146706:T:C	50	100	0.99	0.2126
4:37146737:G:T	50	100	0.98	0.3344
4:37146889:A:C	50	100	1	0.05792
4:37146932:T:G	50	100	1	0.3341
4:37147148:G:A	50	100	1	0.2533
4:37147222:A:G	50	98	1	0.4038
4:37147669:A:G	50	100	1	0.01943
4:37147758:G:T	50	100	1	0.01162
4:37148025:T:C	50	100	1	0.05792
4:37148028:T:C	50	100	1	0.01888
4:37148046:G:C	50	100	1	0.01707
4:37148647:A:G	50	100	1	0.3333
4:37148763:T:C	50	100	1	0.3989
4:37148821:G:A	50	100	0.99	0.3332
4:37148830:G:T	50	100	0.99	0.3328
4:37149305:T:C	50	100	0.98	0.3898
4:37149318:G:A	50	98	0.99	0.07698
4:37149487:C:T	50	100	0.95	0.01598
4:37149817:G:T	50	100	0.78	0.01071
4:37149911:C:T	50	96	0.95	0.4003
4:37149913:A:G	50	98	0.99	0.144
4:37149921:T:G	50	96	0.9	0.1481
4:37150112:G:T	50	100	0.99	0.1255
4:37150477:T:G	50	98	0.98	0.2923
4:37150677:T:C	50	100	0.99	0.3384
4:37150700:G:A	50	100	1	0.4985
4:37150850:A:G	50	100	1	0.4984
4:37151021:T:C	50	100	0.99	0.02814
4:37151046:G:A	50	100	0.83	0.01362
4:37151230:T:C	50	100	0.99	0.2939
4:37151482:C:T	50	100	0.92	0.02723
4:37151543:G:A	50	100	1	0.1251
4:37151702:T:C	50	100	1	0.498
4:37151718:T:A	50	100	0.99	0.2927
4:37152190:C:A	50	100	0.96	0.03214
4:37152471:C:A	50	98	1	0.498
4:37152473:A:G	50	98	0.98	0.1456
4:37152481:G:A	50	100	0.88	0.02505
4:37152526:T:A	50	98	1	0.498
4:37152925:G:A	50	96	1	0.498
4:37152968:A:G	50	100	1	0.02941
4:37153079:G:T	50	100	1	0.02633
4:37153246:A:T	49	100	1	0.1777
4:37153269:A:G	50	100	0.88	0.01253
4:37153404:G:A	50	100	0.99	0.1843
4:37153722:T:C	50	100	1	0.4978
4:37154203:C:A	50	100	1	0.4906
4:37154424:C:T	50	100	1	0.1723
4:37154458:C:G	50	100	1	0.02651
4:37154747:A:C	50	100	1	0.02832
4:37154831:C:T	50	100	1	0.4906
4:37154926:T:C	50	100	0.99	0.486
4:37154974:A:T	50	100	1	0.02288
4:37155476:C:T	50	100	1	0.01398
4:37156287:G:C	50	100	1	0.3243
4:37156463:A:T	50	100	0.98	0.03214
4:37156969:A:G	50	100	0.99	0.3379
4:37157028:G:A	50	100	1	0.1955
4:37157089:G:T	49	100	1	0.1957
4:37157194:A:G	50	100	0.99	0.01162
4:37157414:G:A	50	100	0.98	0.09078
4:37157688:T:C	50	100	1	0.02651
4:37157786:G:A	50	100	1	0.02633
4:37157829:G:T	50	100	0.93	0.01017
4:37157839:C:A	50	100	1	0.4904
4:37158117:A:C	50	100	1	0.4904
4:37158124:T:C	50	100	1	0.4907
4:37158159:A:G	50	100	0.98	0.1151
4:37158283:T:C	50	100	1	0.49
4:37158453:T:C	50	100	1	0.4915
4:37158643:C:T	50	100	0.98	0.07208
4:37158854:T:C	50	100	1	0.4911
4:37159053:G:A	50	100	1	0.4909
4:37159056:A:T	50	100	1	0.4911
4:37159181:A:C	49	100	1	0.4911
4:37159191:G:A	49	98	1	0.3123
4:37159306:A:T	50	100	1	0.4916
4:37159382:T:C	49	95.9	1	0.4909
4:37159397:T:C	48	97.9	1	0.4909
4:37159419:T:C	50	98	0.99	0.1955
4:37159449:A:G	49	95.9	0.94	0.03304
4:37159506:C:T	50	100	0.97	0.02687
4:37159516:C:T	50	100	1	0.01289
4:37159550:G:A	50	100	0.97	0.01943
4:37159633:T:C	50	96	0.98	0.1538
4:37159646:T:A	50	94	1	0.4916
4:37159675:C:T	48	97.9	1	0.4911
4:37159690:A:G	47	100	1	0.1249
4:37159774:C:T	48	100	1	0.4915
4:37159829:C:T	50	98	1	0.4915
4:37160030:T:A	50	100	1	0.4936
4:37160197:T:C	50	100	0.99	0.2211
4:37160397:C:G	50	100	0.97	0.02342
4:37160433:A:G	50	100	0.96	0.03105
4:37160727:A:G	50	100	0.99	0.4646
4:37160867:T:G	50	100	1	0.4524
4:37160916:T:C	50	100	0.94	0.01924
4:37160919:T:C	50	100	1	0.4524
4:37161026:G:A	50	100	0.98	0.4526
4:37161071:G:C	50	100	1	0.4526
4:37161093:A:C	49	100	1	0.4526
4:37161236:C:T	50	100	0.97	0.03195
4:37161317:C:T	50	100	0.99	0.05664
4:37161585:A:C	50	100	1	0.02451
4:37161904:C:T	50	100	1	0.4528
4:37161951:C:T	50	100	1	0.02487
4:37162304:T:C	50	100	0.98	0.01216
4:37162329:T:G	50	100	1	0.325
4:37162397:T:C	50	100	1	0.2211
4:37162522:G:C	50	100	1	0.154
4:37162623:T:A	50	100	1	0.2039
4:37162650:C:A	50	100	1	0.3522
4:37162694:G:A	50	100	1	0.09132
4:37162937:A:T	50	100	0.98	0.09114
4:37163199:G:C	50	100	0.84	0.03195
4:37163249:G:T	50	100	1	0.1964
4:37163267:T:G	50	100	1	0.1429
4:37163439:G:A	50	100	1	0.3524
4:37163618:A:G	50	100	1	0.2213
4:37163858:T:C	50	100	1	0.05356
4:37163939:A:G	50	100	1	0.3773
4:37163982:A:G	50	100	1	0.3773
4:37164524:T:C	50	100	1	0.09459
4:37164847:A:G	50	100	0.98	0.02052
4:37165108:G:A	50	100	1	0.1968
4:37165330:C:A	50	100	1	0.09459
4:37165508:A:G	50	98	1	0.2988
4:37165572:C:T	50	100	1	0.05374
4:37165573:G:T	50	100	0.98	0.05374
4:37165592:A:T	50	100	0.98	0.1516
4:37165740:G:C	50	100	1	0.1966
4:37165864:A:T	50	100	0.98	0.02033
4:37165926:A:G	50	100	1	0.4978
4:37166028:G:A	50	100	1	0.09495
4:37166086:G:C	50	100	1	0.01235
4:37166184:G:T	50	100	1	0.1785
4:37166195:T:C	50	100	1	0.2987
4:37166428:G:A	50	100	1	0.1405
4:37166829:A:T	50	100	1	0.4158
4:37167129:C:G	50	100	1	0.01107
4:37167212:T:G	50	100	1	0.1797
4:37167299:C:T	50	100	1	0.03758
4:37167761:C:T	50	100	1	0.03758
4:37167924:A:G	50	100	0.94	0.09459
4:37168019:A:G	50	100	1	0.213
4:37168557:C:T	50	100	1	0.02052
4:37168683:A:C	50	100	1	0.03758
4:37169092:A:G	50	100	0.99	0.2433
4:37169238:G:A	50	100	1	0.1474
4:37170181:A:G	50	100	1	0.01707
4:37170244:G:A	50	100	1	0.02633
4:37170572:A:T	50	100	1	0.1774
4:37170733:A:T	50	100	0.99	0.1313
4:37171160:T:C	50	98	0.98	0.2148
4:37171264:G:C	50	100	1	0.1964
4:37171300:A:G	50	100	1	0.1772
4:37171422:G:A	50	100	1	0.01707
4:37171459:G:A	50	100	1	0.1774
4:37171490:A:G	50	100	1	0.4484
4:37171584:C:T	50	100	1	0.03341
4:37171862:T:C	50	100	1	0.1812
4:37172022:T:C	50	100	1	0.181
4:37172105:G:A	50	100	1	0.02052
4:37172226:A:G	50	100	1	0.1774
4:37172302:C:T	50	100	1	0.03214
4:37172322:G:A	50	100	1	0.1634
4:37172390:C:A	50	100	1	0.01598
4:37172492:T:C	50	100	1	0.03214
4:37172502:G:A	50	100	1	0.1313
4:37172618:A:C	50	100	1	0.2304
4:37172684:A:G	50	100	1	0.01598
4:37173156:A:T	50	100	1	0.01507
4:37173204:T:A	50	100	1	0.3983
4:37173230:C:G	50	100	1	0.01634
4:37173524:C:A	50	100	1	0.2304
4:37173552:C:A	50	100	1	0.3373
4:37173746:T:C	50	100	0.95	0.01017
4:37173901:C:T	50	100	0.99	0.459
4:37173941:A:G	50	100	1	0.09604
4:37174097:C:T	50	100	1	0.1107
4:37174115:G:A	50	100	1	0.3105
4:37174197:A:G	50	100	1	0.01598
4:37174455:A:C	50	100	1	0.02469
4:37174865:T:C	50	100	0.79	0.0187
4:37175204:T:C	50	100	1	0.4857
4:37175278:G:A	50	100	1	0.01598
4:37175327:G:T	50	100	1	0.1848
4:37175490:C:T	50	100	1	0.1848
4:37175542:G:A	50	100	1	0.09168
4:37175600:A:T	50	100	1	0.4857
4:37175784:G:C	50	100	1	0.4857
4:37176014:C:T	50	100	1	0.1846
4:37176145:G:T	50	100	0.99	0.01307
4:37176249:C:T	50	100	1	0.01253
4:37177039:C:T	50	100	1	0.1848
4:37177572:A:C	50	100	1	0.4857
4:37177856:C:A	50	100	1	0.01707
4:37178209:A:C	50	100	1	0.09168
4:37178262:G:A	50	100	1	0.1759
4:37178298:G:A	50	100	1	0.1313
4:37178484:A:G	50	100	1	0.01707
4:37178576:T:C	50	100	1	0.01253
4:37178678:G:A	50	100	0.99	0.1848
4:37178817:G:A	50	100	1	0.09368
4:37179009:T:C	50	100	0.99	0.4855
4:37179030:C:T	50	100	1	0.02633
4:37179454:T:G	50	100	0.99	0.02106
4:37179583:A:G	50	100	1	0.4857
4:37179909:A:G	50	100	1	0.4857
4:37180457:G:C	50	100	1	0.1848
4:37180682:T:C	50	100	1	0.1848
4:37181016:T:C	50	100	0.98	0.08097
4:37181024:T:C	50	100	1	0.1814
4:37181079:G:A	50	100	1	0.1271
4:37181156:A:G	50	100	1	0.01089
4:37181175:C:T	50	100	1	0.02288
4:37181177:A:G	50	100	1	0.1848
4:37181509:G:C	50	100	1	0.1774
4:37181511:T:C	50	100	1	0.09368
4:37181660:C:T	50	100	0.98	0.02651
4:37181707:C:T	50	100	1	0.1314
4:37181712:T:A	50	100	1	0.4855
4:37181772:C:T	50	100	1	0.181
4:37181938:C:T	50	100	0.98	0.01235
4:37182018:G:C	50	100	1	0.01126
4:37182039:C:T	50	100	1	0.1271
4:37182078:G:A	50	100	1	0.09586
4:37182437:G:C	50	100	1	0.01598
4:37182516:G:T	50	100	1	0.1848
4:37182657:C:A	50	100	1	0.4862
4:37182807:T:G	50	100	1	0.3286
4:37182846:C:T	50	100	1	0.1846
4:37182987:A:G	50	100	1	0.1271
4:37183249:A:T	50	98	0.85	0.02814
4:37183306:T:A	50	100	0.99	0.01979
4:37183591:C:T	50	100	1	0.2306
4:37183795:G:A	50	100	1	0.1848
4:37183903:T:C	50	100	1	0.1736
4:37183967:T:G	50	100	1	0.4862
4:37184088:C:T	50	100	1	0.02633
4:37184165:C:T	50	100	1	0.179
4:37184482:G:A	50	100	1	0.4038
4:37184643:G:A	50	100	1	0.03195
4:37184695:C:T	50	100	1	0.1848
4:37184726:A:C	50	100	1	0.4862
4:37185136:T:C	50	100	1	0.03195
4:37185154:T:C	49	100	1	0.4862
4:37185345:T:C	50	100	1	0.181
4:37185569:G:A	50	100	1	0.3938
4:37185655:C:A	50	100	1	0.1848
4:37185759:T:C	50	100	1	0.1271
4:37185797:T:G	50	100	1	0.4862
4:37186052:C:A	50	100	1	0.2023
4:37186071:T:C	50	100	1	0.1848
4:37186291:C:T	50	100	1	0.4237
4:37186527:T:C	50	100	0.96	0.01598
4:37186531:G:A	50	100	1	0.1906
4:37186607:T:C	50	100	1	0.2231
4:37186652:C:T	50	100	1	0.02651
4:37187339:T:C	50	100	1	0.1848
4:37187377:G:A	50	100	1	0.1271
4:37187449:T:G	50	100	1	0.0541
4:37187695:A:G	50	100	1	0.1309
4:37188170:A:T	50	100	1	0.09386
4:37188349:G:C	50	100	1	0.01598
4:37188522:G:A	50	100	1	0.01598
4:37188647:A:G	50	100	1	0.185
4:37188871:A:G	50	100	0.9	0.01089
4:37188996:G:T	50	100	0.97	0.03032
4:37189429:G:A	50	100	1	0.2308
4:37189937:G:A	50	100	1	0.01235
4:37190067:A:T	50	100	1	0.181
4:37190475:C:T	50	100	1	0.03177
4:37191474:T:C	50	100	1	0.09513
4:37191634:C:T	50	100	1	0.01235
4:37191646:G:A	50	100	1	0.01616
4:37191799:A:G	50	100	1	0.2643
4:37192004:T:G	50	100	1	0.1184
4:37192306:T:A	50	100	1	0.1198
4:37192836:C:T	50	100	1	0.01707
4:37193020:C:T	50	100	1	0.2231
4:37193126:T:G	50	100	1	0.09132
4:37193168:A:G	50	100	1	0.1186
4:37193173:G:T	50	100	1	0.02415
4:37193314:A:G	50	98	1	0.2231
4:37193402:A:G	50	100	0.96	0.02542
4:37193422:C:T	50	100	1	0.05392
4:37193449:C:G	50	100	1	0.181
4:37193652:G:A	50	100	1	0.03177
4:37193709:C:T	50	100	1	0.01707
4:37193895:G:A	50	100	0.96	0.02596
4:37193917:C:T	50	100	1	0.1756
4:37194047:T:G	50	100	1	0.2309
4:37194104:T:A	50	100	1	0.2309
4:37194106:T:A	50	100	1	0.2309
4:37194107:T:A	50	100	1	0.2309
4:37194110:T:G	50	100	1	0.02288
4:37194435:T:A	50	100	1	0.1754
4:37194619:T:A	50	100	1	0.4858
4:37194659:G:A	50	100	1	0.05392
4:37194666:T:A	50	100	1	0.01089
4:37195035:A:G	50	100	1	0.2052
4:37195114:T:C	50	100	0.96	0.01235
4:37195514:A:G	50	100	1	0.01235
4:37195740:G:A	50	100	1	0.3437
4:37195774:G:A	50	100	1	0.09532
4:37195784:C:A	50	100	1	0.05392
4:37195910:G:T	50	100	1	0.2558
4:37196196:C:T	50	98	0.98	0.01707
4:37196214:A:G	50	100	1	0.09205
4:37196232:T:C	50	100	0.96	0.02378
4:37196441:T:A	50	100	1	0.08279
4:37196507:A:C	50	100	1	0.2309
4:37196527:A:G	50	100	1	0.01598
4:37196638:A:G	50	100	1	0.1106
4:37196752:A:T	50	100	1	0.01089
4:37196771:T:G	50	100	1	0.05392
4:37196791:T:C	50	100	1	0.1271
4:37197155:C:T	50	100	1	0.4395
4:37197455:G:A	50	100	1	0.01598
4:37197575:G:A	50	100	1	0.02415
4:37198791:A:G	50	100	1	0.2131
4:37198868:G:A	50	100	1	0.1774
4:37199284:G:A	50	100	1	0.01035
4:37199385:G:T	50	100	0.64	0.02306
4:37199732:T:C	50	100	1	0.2309
4:37199955:A:G	50	100	1	0.02052
4:37200115:T:G	50	100	1	0.01235
4:37200187:A:G	50	100	1	0.01598
4:37200239:G:A	50	100	1	0.1739
4:37200792:A:G	50	100	1	0.1182
4:37200970:G:A	50	100	1	0.1089
4:37201201:A:G	50	100	1	0.1182
4:37201283:A:G	50	100	1	0.01834
4:37201948:T:G	50	100	1	0.1781
4:37201981:G:A	50	100	1	0.02633
4:37202321:G:A	50	100	1	0.1182
4:37202774:G:A	50	100	1	0.02415
4:37202819:C:T	50	100	1	0.02487
4:37202836:C:A	50	100	1	0.1182
4:37203240:A:G	50	100	1	0.1848
4:37203507:T:G	50	100	1	0.1182
4:37203547:C:T	50	100	1	0.1754
4:37203609:C:G	50	100	1	0.02415
4:37203643:A:G	50	100	1	0.09187
4:37204501:C:A	50	100	1	0.09568
4:37204597:T:G	50	100	1	0.01235
4:37204804:A:T	50	100	1	0.118
4:37205104:C:T	50	100	1	0.2558
4:37205190:G:A	50	100	1	0.1184
4:37205324:T:C	50	100	0.98	0.01071
4:37205336:T:A	50	100	1	0.2139
4:37205346:G:T	50	100	1	0.09187
4:37205637:G:A	50	100	1	0.222
4:37205746:A:T	50	100	1	0.02633
4:37205888:A:T	50	100	1	0.2313
4:37205910:G:C	50	100	1	0.0158
4:37206156:T:G	50	100	0.96	0.01035
4:37206159:C:G	50	100	1	0.1182
4:37206261:G:A	50	100	1	0.1182
4:37206748:T:C	50	100	1	0.02505
4:37207507:T:G	50	100	1	0.0158
4:37207598:A:G	50	100	1	0.2651
4:37207610:C:T	50	100	1	0.02415
4:37207773:T:G	50	100	1	0.04049
4:37207778:G:T	50	98	0.91	0.04303
4:37207844:G:A	50	100	1	0.04049
4:37208418:C:T	50	100	1	0.0955
4:37208613:G:A	50	100	1	0.0158
4:37209027:G:A	50	100	1	0.2042
4:37209134:C:A	50	100	1	0.02106
4:37209205:G:A	50	100	1	0.02433
4:37209433:C:T	50	100	1	0.1086
4:37209806:A:T	50	100	1	0.02415
4:37209819:C:G	50	100	1	0.02633
4:37210368:C:T	50	100	1	0.2226
4:37210604:G:T	50	100	1	0.1812
4:37210857:T:C	50	100	0.99	0.1977
4:37210861:G:T	49	100	0.94	0.01053
4:37211050:T:A	50	98	0.9	0.01289
4:37211054:A:T	50	100	1	0.02596
4:37211201:G:A	50	100	1	0.02941
4:37211500:G:A	50	100	1	0.1846
4:37211756:A:T	50	100	0.92	0.01053
4:37211758:T:G	50	100	1	0.2122
4:37211799:A:G	50	100	1	0.09477
4:37212040:T:C	50	100	1	0.1176
4:37213364:C:T	50	96	0.84	0.01362
4:37213500:C:A	50	100	1	0.05374
4:37213790:C:T	50	100	1	0.05374
4:37213996:A:G	50	100	0.98	0.1135
4:37214195:G:A	50	100	1	0.1747
4:37214202:C:T	50	100	0.97	0.01725
4:37214496:A:T	50	100	1	0.2776
4:37214596:A:T	50	100	1	0.2776
4:37214795:A:T	50	100	0.93	0.01271
4:37215113:A:G	50	100	1	0.1788
4:37215134:T:G	50	100	1	0.1788
4:37215357:C:G	50	100	1	0.0915
4:37215537:C:T	50	100	1	0.02052
4:37215548:A:C	50	100	1	0.09641
4:37215570:A:T	50	100	1	0.09622
4:37215603:A:G	50	100	1	0.01162
4:37215612:T:C	50	100	1	0.1187
4:37216198:A:G	50	100	1	0.2006
4:37216368:A:G	50	100	1	0.1748
4:37216655:G:A	50	100	0.84	0.01017
4:37217086:T:G	50	100	1	0.1325
4:37217270:C:G	50	100	1	0.1788
4:37217408:G:A	50	100	1	0.02433
4:37217996:A:G	50	100	0.99	0.01089
4:37218770:C:A	50	100	1	0.2756
4:37219240:C:A	50	98	1	0.2754
4:37219430:C:A	50	100	1	0.1966
4:37219649:C:T	50	100	0.99	0.01089
4:37220433:C:T	50	100	0.99	0.2565
4:37220943:G:T	50	100	0.88	0.01289
4:37221189:T:C	50	100	1	0.1785
4:37221460:A:G	50	100	0.8	0.01035
4:37221682:A:G	50	100	1	0.3074
4:37221761:C:T	50	100	1	0.1843
4:37221799:T:C	50	100	1	0.02741
4:37221860:G:A	50	100	1	0.2765
4:37221909:G:A	50	100	0.99	0.185
4:37222087:A:G	50	100	0.98	0.08152
4:37222579:T:C	50	100	1	0.1187
4:37222597:T:A	50	100	1	0.1247
4:37223159:G:A	50	100	0.99	0.01235
4:37223174:C:T	50	100	0.99	0.219
4:37223190:C:T	50	98	0.99	0.06481
4:37223231:T:C	49	91.8	1	0.3228
4:37223298:G:A	49	95.9	0.99	0.181
4:37223447:C:A	50	100	0.99	0.1167
4:37223495:G:C	50	100	0.99	0.2968
4:37224124:A:T	50	100	1	0.05338
4:37224184:C:G	50	100	1	0.116
4:37224210:G:T	50	100	1	0.116
4:37224402:G:T	49	100	1	0.1756
4:37225199:C:T	50	100	1	0.02088
4:37225532:A:G	50	100	0.99	0.2489
4:37226093:C:T	50	98	0.99	0.2037
4:37226259:A:G	50	100	1	0.02524
4:37226662:G:C	50	100	0.99	0.01852
4:37226709:A:G	50	98	0.99	0.2685
4:37226884:G:C	50	100	1	0.1855
4:37227001:G:A	50	98	0.99	0.2042
4:37227168:C:G	50	100	0.99	0.1062
4:37227422:C:G	50	100	0.97	0.05773
4:37227569:C:G	50	100	0.98	0.4539
4:37227963:T:C	50	100	0.98	0.122
4:37228520:C:T	49	100	0.98	0.209
4:37229125:C:G	50	100	0.97	0.1447
4:37229249:C:T	50	100	0.99	0.1799
4:37229445:G:A	50	100	0.98	0.1445
4:37229886:G:A	49	100	0.98	0.2228
4:37229943:C:T	50	100	0.98	0.1801
4:37229969:T:C	50	100	0.98	0.1525
4:37229995:C:T	50	100	0.92	0.01779
4:37230032:A:C	50	100	0.98	0.3889
4:37230087:A:G	49	100	1	0.185
4:37230381:A:G	50	100	0.91	0.01126
4:37230454:C:T	50	100	0.98	0.2747
4:37230660:C:T	50	100	0.98	0.2229
4:37231098:C:A	50	100	0.93	0.01707
4:37231142:C:G	50	98	0.98	0.1213
4:37231738:T:C	50	98	1	0.1839
4:37231834:C:A	50	98	1	0.1839
4:37232575:A:G	50	100	0.89	0.02977
4:37232642:T:C	50	100	0.98	0.1803
4:37233373:G:A	50	100	0.96	0.0216
4:37233496:G:A	50	100	0.96	0.2044
4:37233674:C:G	50	98	0.97	0.1919
4:37233881:A:G	50	98	0.97	0.152
4:37234121:T:C	50	98	1	0.1305
4:37234125:G:A	50	96	0.97	0.1445
4:37234232:G:A	50	98	0.95	0.2776
4:37234265:G:A	50	100	0.89	0.01126
4:37234277:C:T	50	100	0.96	0.02033
4:37234369:C:T	50	98	0.93	0.1471
4:37234811:T:A	50	100	0.95	0.02033
4:37234962:T:G	50	100	0.98	0.01997
4:37235005:T:C	50	100	0.96	0.1836
4:37235227:T:C	50	100	0.93	0.03014
4:37235277:G:T	50	100	0.82	0.01362
4:37235765:A:G	50	100	0.97	0.2026
4:37235879:A:G	50	100	0.96	0.01017
4:37235915:G:A	50	100	0.98	0.01017
4:37236221:A:G	49	100	0.98	0.1756
4:37236262:T:A	50	96	0.98	0.1024
4:37236649:G:A	50	100	1	0.1816
4:37236703:T:G	50	96	0.98	0.1118
4:37236764:C:G	50	98	0.98	0.4675
4:37236957:G:A	50	100	0.96	0.02869
4:37237166:A:T	50	98	0.86	0.02578
4:37237783:A:T	50	100	0.96	0.02687
4:37237884:T:C	50	100	1	0.1814
4:37238040:C:T	50	100	0.91	0.0305
4:37238303:T:C	50	100	0.97	0.1759
4:37238329:T:A	50	98	0.98	0.1759
4:37238570:C:T	50	100	1	0.05229
4:37238614:T:C	50	100	0.98	0.1576
4:37238958:G:T	50	98	0.98	0.4628
4:37239438:G:T	50	100	0.92	0.02996
4:37239808:C:T	50	96	0.99	0.1117
4:37240286:T:C	50	100	0.98	0.1759
4:37240459:T:A	50	100	1	0.05229
4:37240560:T:C	50	100	0.98	0.1961
4:37241199:T:C	50	100	1	0.1812
4:37241481:C:G	50	100	0.98	0.0354
4:37241544:A:T	50	100	0.95	0.02015
4:37241647:A:C	50	100	1	0.1812
4:37241688:C:T	50	100	0.92	0.01434
4:37242109:G:A	50	100	0.95	0.02015
4:37242513:C:A	50	98	0.96	0.4401
4:37243364:G:C	50	98	0.97	0.1757
4:37243398:T:C	50	100	0.99	0.1814
4:37243841:C:T	50	98	0.97	0.1906
4:37243999:T:G	50	100	0.97	0.01816
4:37244175:C:A	50	100	1	0.1757
4:37245017:C:T	49	100	0.98	0.1718
4:37245399:C:T	50	96	0.98	0.1229
4:37245539:G:T	49	100	0.98	0.1901
4:37245637:G:A	50	98	0.97	0.2395
4:37245702:C:T	50	100	0.98	0.171
4:37245915:A:G	50	100	0.98	0.03431
4:37246141:C:T	50	100	0.98	0.155
4:37246209:G:A	50	100	0.97	0.0187
4:37246455:G:C	50	100	0.97	0.01743
4:37246815:T:C	50	100	0.99	0.1955
4:37246901:T:C	50	100	0.97	0.0187
4:37247002:G:A	50	98	0.99	0.1153
4:37247189:G:A	50	100	0.98	0.2282
4:37247362:C:T	50	100	0.98	0.2329
4:37247706:T:C	50	100	0.97	0.0187
4:37247798:C:G	50	100	0.98	0.2333
4:37248203:A:C	50	100	0.98	0.1917
4:37248319:C:T	50	100	0.97	0.0187
4:37248667:T:C	50	98	0.99	0.1153
4:37250008:T:C	50	100	0.97	0.2282
4:37250228:G:A	50	98	0.99	0.1151
4:37251017:A:G	50	100	0.96	0.0345
4:37251145:G:C	50	98	0.95	0.4127
4:37251156:G:A	50	100	0.97	0.1759
4:37251376:G:A	50	100	0.94	0.01253
4:37251397:A:G	50	100	0.97	0.01906
4:37251628:A:G	50	98	0.96	0.1423
4:37252045:C:T	50	98	0.93	0.08261
4:37252132:A:G	50	100	0.91	0.01906
4:37252577:T:C	50	98	0.92	0.05229
4:37252640:A:G	50	96	0.79	0.0955
4:37252711:G:T	50	90	0.8	0.4247
4:37252962:A:G	50	86	0.85	0.2685
4:37253005:C:G	49	93.9	0.8	0.03359
4:37253047:T:C	50	94	0.84	0.03577
4:37253111:T:C	50	96	0.77	0.063
4:37253146:T:C	50	88	0.78	0.1265
4:37253171:T:A	50	94	0.78	0.05846
4:37253307:T:C	50	98	0.87	0.1104
4:37253589:C:T	50	84	0.75	0.2573
4:37253655:C:A	50	98	0.88	0.05537
4:37254222:G:T	50	98	0.95	0.05501
4:37254848:A:G	50	98	0.91	0.08279
4:37254891:A:C	50	98	0.94	0.3987
4:37254900:A:G	50	100	0.91	0.0216
4:37255447:C:A	50	98	0.94	0.2344
4:37255868:C:T	50	100	0.9	0.01543
4:37256107:G:A	50	100	0.96	0.1456
4:37256464:G:A	50	98	0.93	0.08315
4:37256702:A:T	50	98	0.9	0.01943
4:37256996:C:T	50	98	0.98	0.05628
4:37257091:C:T	50	96	0.95	0.1959
4:37257092:G:A	50	100	0.88	0.01561
4:37258081:C:T	50	98	0.96	0.05029
4:37258141:C:T	50	98	0.94	0.05283
4:37258435:G:C	50	100	0.92	0.02015
4:37258555:A:G	50	98	0.99	0.3101
4:37258784:T:A	50	100	1	0.1607
4:37258821:C:T	50	100	0.99	0.1331
4:37259269:T:C	50	100	0.98	0.1503
4:37259514:G:T	50	98	0.98	0.1981
4:37259735:C:T	50	100	1	0.1612
4:37259849:C:T	50	100	0.96	0.04012
4:37259892:G:A	50	100	0.96	0.05084
4:37259942:A:G	50	100	1	0.01362
4:37260283:G:A	50	100	0.96	0.01979
4:37260332:G:C	49	100	0.96	0.03722
4:37260634:G:A	50	100	0.94	0.01997
4:37260664:A:G	50	98	0.97	0.08206
4:37261100:C:T	50	100	0.98	0.01725
4:37261176:T:A	50	98	0.99	0.2377
4:37261291:A:G	50	98	0.97	0.08025
4:37261293:A:G	50	98	0.98	0.08025
4:37261536:A:T	50	100	0.97	0.09749
4:37261574:C:T	50	100	0.96	0.01924
4:37261907:A:C	50	100	0.96	0.05628
4:37262192:G:C	50	100	1	0.161
4:37262339:A:G	50	98	0.93	0.01943
4:37262664:G:A	50	100	0.89	0.01126
4:37262951:T:C	50	100	0.95	0.01235
4:37262958:A:G	50	100	0.99	0.4495
4:37263005:G:A	50	100	0.99	0.2397
4:37263209:A:G	50	100	1	0.1788
4:37263629:A:G	50	100	1	0.1623
4:37263637:A:T	50	100	1	0.1623
4:37263887:C:T	50	100	0.99	0.2387
4:37264138:C:G	50	100	0.97	0.154
4:37264192:A:C	49	100	0.99	0.3676
4:37264793:T:G	50	100	0.97	0.01598
4:37265014:C:T	50	100	1	0.161
4:37265214:T:C	50	100	1	0.02306
4:37265329:G:A	50	100	0.98	0.2135
4:37265334:G:T	50	100	0.97	0.02651
4:37265443:G:T	50	100	0.93	0.01924
4:37266715:C:T	50	100	1	0.2398
4:37266840:G:A	50	100	0.99	0.04176
4:37266855:T:C	50	100	1	0.08479
4:37267056:T:A	50	100	1	0.2398
4:37267134:A:G	50	100	1	0.02306
4:37267169:T:A	50	100	1	0.161
4:37267317:T:G	50	100	0.97	0.02651
4:37267483:T:C	50	100	1	0.2398
4:37267617:A:G	50	100	0.98	0.09786
4:37267621:G:A	50	100	1	0.2398
4:37267685:T:C	50	100	0.95	0.01235
4:37267837:A:G	50	100	1	0.07825
4:37268256:T:G	50	100	0.95	0.01235
4:37268701:T:A	50	100	0.98	0.09804
4:37269311:G:A	50	96	0.62	0.01943
4:37269688:T:A	50	100	1	0.07825
4:37270182:A:G	50	100	0.98	0.154
4:37270314:T:G	50	100	1	0.161
4:37270754:G:T	50	98	0.99	0.2139
4:37270811:A:G	50	100	0.98	0.3671
4:37270991:A:G	50	100	1	0.01325
4:37271002:T:A	50	100	0.94	0.01471
4:37271010:C:T	50	100	0.94	0.01471
4:37271518:G:A	50	100	1	0.03885
4:37272273:A:G	50	100	0.99	0.2318
4:37272521:A:C	50	100	1	0.161
4:37272809:C:A	50	100	1	0.161
4:37272849:G:A	50	100	0.95	0.01235
4:37272893:G:A	50	100	1	0.01307
4:37273077:A:C	50	100	1	0.161
4:37273102:C:G	50	100	1	0.161
4:37273259:G:C	50	100	1	0.1761
4:37273498:C:A	50	100	1	0.1342
4:37273802:A:T	50	100	1	0.09459
4:37273809:A:G	50	100	1	0.3678
4:37273962:C:T	50	100	0.97	0.02505
4:37274057:G:A	50	100	1	0.01452
4:37274152:C:T	50	100	0.99	0.1763
4:37274324:G:A	50	100	1	0.1761
4:37274350:C:G	50	100	1	0.3676
4:37274379:A:G	50	100	1	0.02142
4:37274473:C:G	50	100	1	0.09459
4:37274603:C:A	50	100	0.98	0.02651
4:37274700:A:G	50	98	0.99	0.2137
4:37274781:G:A	50	100	1	0.01471
4:37274842:C:T	50	100	1	0.07879
4:37275415:T:G	50	100	0.98	0.06354
4:37275613:C:T	50	100	1	0.161
4:37275614:G:A	50	100	0.95	0.01235
4:37275708:G:T	50	100	1	0.03885
4:37275899:G:T	50	100	1	0.01471
4:37276142:T:C	50	100	1	0.01471
4:37276261:C:T	50	100	1	0.161
4:37276395:A:C	50	100	1	0.1761
4:37276579:A:G	50	100	1	0.08497
4:37276583:T:C	50	100	1	0.01471
4:37276592:A:G	50	98	1	0.161
4:37276815:T:A	50	100	1	0.01471
4:37276973:G:A	50	100	1	0.01634
4:37277084:T:C	50	100	0.98	0.154
4:37277188:T:C	50	100	0.99	0.2135
4:37277253:C:T	50	100	1	0.161
4:37278230:G:T	50	98	0.96	0.05084
4:37278664:C:T	50	100	1	0.01471
4:37278811:C:T	50	100	0.95	0.01035
4:37278864:A:G	50	100	1	0.1609
4:37279050:A:G	50	100	0.99	0.1609
4:37280057:A:G	50	100	0.98	0.1534
4:37280251:A:G	50	100	1	0.155
4:37280290:A:T	50	98	1	0.3667
4:37280499:A:G	50	100	1	0.07879
4:37280511:A:T	50	100	1	0.0207
4:37280523:C:T	50	100	0.99	0.1609
4:37280955:C:G	50	98	0.99	0.1761
4:37280986:C:A	50	98	1	0.09423
4:37280989:T:G	50	98	1	0.09423
4:37281327:G:A	50	100	1	0.1621
4:37281463:T:C	50	98	0.99	0.1636
4:37281600:G:A	50	100	0.96	0.02033
4:37281697:G:A	50	100	0.7	0.0187
4:37281735:C:T	50	100	1	0.02233
4:37283357:G:A	50	100	0.97	0.1543
4:37283403:T:C	50	100	0.99	0.128
4:37283573:G:A	50	100	0.98	0.2142
4:37284185:G:C	50	100	1	0.02233
4:37285388:G:A	50	98	0.98	0.2131
4:37285863:T:C	50	100	0.98	0.1609
4:37286963:A:G	50	100	1	0.02088
4:37286964:G:C	50	98	0.69	0.02088
4:37286971:C:T	50	100	0.97	0.155
4:37287040:A:G	50	100	0.81	0.01416
4:37287060:C:T	49	100	0.98	0.1389
4:37287676:G:A	50	100	0.99	0.03813
4:37287910:C:G	50	100	0.98	0.1334
4:37288143:C:T	50	100	0.98	0.3707
4:37288272:A:T	50	100	0.98	0.4866
4:37288404:A:T	50	100	0.98	0.1338
4:37288648:G:T	50	100	0.99	0.2366
4:37288711:G:A	50	100	0.98	0.07698
4:37288813:G:T	50	100	0.98	0.07407
4:37289714:G:A	50	98	0.98	0.4744
4:37289727:A:C	50	98	0.98	0.4935
4:37289782:C:T	50	100	0.94	0.03123
4:37289793:C:T	50	100	0.94	0.03141
4:37289899:G:A	50	98	0.97	0.4223
4:37290039:T:G	50	100	1	0.07062
4:37290322:T:C	50	100	1	0.03867
4:37290383:T:C	50	100	0.98	0.09114
4:37290533:C:G	50	100	0.97	0.09822
4:37290592:C:T	50	100	1	0.01834
4:37290685:C:T	50	98	0.99	0.3451
4:37290708:G:A	50	100	0.98	0.2066
4:37290855:G:C	50	100	1	0.01834
4:37290914:A:C	50	100	1	0.01834
4:37291460:A:G	50	98	0.99	0.2338
4:37291841:C:T	50	100	1	0.03885
4:37292208:C:A	50	98	0.99	0.4918
4:37292316:A:C	50	100	0.97	0.02524
4:37292346:G:A	50	100	0.99	0.2446
4:37292714:T:C	50	98	0.99	0.2446
4:37292814:C:T	50	98	0.99	0.2386
4:37292953:G:A	50	100	0.99	0.03903
4:37292968:C:T	50	98	0.99	0.4207
4:37293036:C:T	50	100	0.98	0.2447
4:37293185:A:G	50	100	1	0.01997
4:37293356:A:G	50	100	0.97	0.2449
4:37293506:C:T	50	98	0.95	0.09296
4:37293628:A:T	50	98	0.98	0.2377
4:37293708:A:C	50	96	0.94	0.2377
4:37293739:T:C	50	98	0.94	0.104
4:37293793:T:A	50	98	0.97	0.3184
4:37293873:G:A	50	98	0.97	0.3351
4:37293906:T:A	50	100	0.97	0.04212
4:37294103:A:G	50	98	0.92	0.01053
4:37294272:T:G	50	98	0.9	0.221
4:37294854:A:G	50	98	0.96	0.3448
4:37295002:A:G	50	98	0.97	0.2093
4:37295123:G:A	50	100	0.98	0.3332
4:37295152:A:C	50	100	0.98	0.05011
4:37295333:C:G	50	100	0.91	0.01525
4:37295462:C:T	50	100	0.98	0.1721
4:37295493:T:C	50	100	0.98	0.352
4:37295645:C:T	50	100	0.98	0.1525
4:37295933:A:C	50	100	0.98	0.3847
4:37296092:A:T	50	100	0.98	0.02106
4:37296097:C:A	50	100	0.98	0.1529
4:37296390:T:A	50	100	0.98	0.01761
4:37296451:C:G	50	100	0.98	0.2767
4:37296639:A:G	50	100	0.98	0.1841
4:37296946:A:G	50	100	0.95	0.01053
4:37297411:C:A	50	100	0.98	0.1064
4:37297721:A:G	50	100	0.97	0.2211
4:37297852:A:T	50	100	0.97	0.2692
4:37298010:C:G	50	100	0.94	0.02578
4:37298124:C:T	50	100	0.99	0.2613
4:37298425:C:T	50	100	0.98	0.1897
4:37298700:A:G	50	100	0.71	0.01507
4:37298823:G:A	50	100	0.99	0.01198
4:37299133:A:G	50	100	0.91	0.01834
4:37299611:T:C	50	100	0.98	0.03976
4:37299675:A:C	50	100	0.99	0.1391
4:37299708:A:C	50	100	0.99	0.1391
4:37300024:C:G	50	100	0.98	0.02306
4:37300124:G:C	49	100	1	0.05084
4:37300704:T:A	50	100	0.96	0.08969
4:37301340:C:T	50	100	0.98	0.1238
4:37301370:A:G	50	100	0.98	0.4319
4:37301431:C:T	50	100	0.95	0.02288
4:37301839:T:A	50	100	0.95	0.02288
4:37302049:C:T	50	98	0.98	0.01797
4:37302114:C:G	50	100	1	0.05065
4:37302115:C:T	50	100	0.99	0.1
4:37302231:C:A	50	100	1	0.05065
4:37302540:G:A	50	100	0.96	0.02996
4:37303217:C:G	50	100	0.92	0.02542
4:37303468:G:T	50	100	0.98	0.05428
4:37303650:C:A	50	100	1	0.1396
4:37303699:A:G	50	100	0.99	0.03377
4:37303767:A:G	50	100	0.99	0.08805
4:37303873:T:C	50	100	0.98	0.2714
4:37304150:A:G	50	100	0.99	0.3181
4:37304409:C:T	50	100	1	0.1394
4:37304649:G:T	50	100	1	0.02959
4:37304706:G:A	50	100	1	0.148
4:37304742:G:C	50	100	0.99	0.08533
4:37304973:A:G	50	100	0.99	0.08805
4:37305093:G:A	50	98	0.97	0.0532
4:37305235:G:A	50	100	0.86	0.01688
4:37305328:A:G	50	100	0.97	0.163
4:37305479:C:T	50	100	1	0.1478
4:37305794:C:T	50	100	0.91	0.01017
4:37305876:G:A	50	100	0.83	0.01344
4:37305991:A:G	50	100	0.99	0.08805
4:37306589:T:C	50	100	1	0.1393
4:37306616:T:C	50	100	1	0.02941
4:37306730:A:C	50	100	0.95	0.0256
4:37306926:A:C	50	100	0.97	0.05356
4:37306978:T:C	50	100	0.99	0.08497
4:37306980:C:T	50	100	1	0.04793
4:37306989:A:G	50	100	0.99	0.0118
4:37307037:A:G	50	100	0.96	0.1826
4:37307221:C:T	50	100	0.99	0.08497
4:37307545:G:A	50	100	1	0.02941
4:37307616:A:G	50	100	0.99	0.08497
4:37308271:T:C	50	100	0.99	0.08805
4:37308492:G:T	50	100	1	0.02941
4:37308532:A:G	50	100	0.99	0.08805
4:37308922:C:T	50	100	0.99	0.03704
4:37308986:T:C	50	100	1	0.08497
4:37309223:C:T	50	100	1	0.08515
4:37309404:T:C	50	100	1	0.1391
4:37309516:C:T	50	100	0.87	0.0325
4:37309547:G:T	50	100	0.96	0.0256
4:37309600:G:A	50	100	0.99	0.4777
4:37309659:T:C	50	100	1	0.02941
4:37309975:C:T	50	100	1	0.04793
4:37309992:C:T	50	100	1	0.04793
4:37310080:G:A	50	100	1	0.05556
4:37310336:G:A	50	100	1	0.02941
4:37310638:T:A	50	100	1	0.1391
4:37310834:C:G	50	100	1	0.02941
4:37310962:C:T	50	100	0.98	0.2081
4:37310995:T:G	50	100	1	0.08497
4:37311203:C:T	50	100	1	0.04811
4:37311247:C:T	50	100	0.98	0.2596
4:37311261:C:G	50	100	0.99	0.08733
4:37311308:T:G	50	100	1	0.1389
4:37311492:T:C	50	98	1	0.05537
4:37311501:T:G	47	91.5	1	0.2362
4:37311638:A:G	50	94	0.7	0.05138
4:37311772:T:C	50	92	0.94	0.07861
4:37311787:T:A	50	92	0.96	0.07698
4:37311946:C:T	50	100	0.97	0.1106
4:37311949:C:T	50	100	0.98	0.1825
4:37312120:T:C	50	98	0.96	0.08188
4:37312176:G:A	50	94	0.93	0.08224
4:37312187:G:A	50	100	1	0.05592
4:37312287:C:T	50	92	0.92	0.07534
4:37312485:C:G	49	100	0.96	0.05864
4:37312487:G:C	49	98	1	0.1391
4:37312538:G:A	49	100	0.97	0.05519
4:37312579:G:C	49	100	0.97	0.05084
4:37312611:T:C	49	95.9	0.98	0.1699
4:37312856:T:G	49	98	1	0.1391
4:37313131:G:T	49	100	0.95	0.05937
4:37313158:G:A	49	100	1	0.02996
4:37313306:T:G	49	100	1	0.03595
4:37313438:G:A	49	98	1	0.1391
4:37313503:G:T	49	100	0.95	0.05901
4:37313621:G:A	49	100	0.98	0.1841
4:37313637:T:C	49	100	0.95	0.05901
4:37313712:T:C	49	100	0.98	0.1843
4:37313791:C:T	49	98	0.95	0.05901
4:37313806:C:T	49	100	0.95	0.05882
4:37313890:A:G	49	100	0.95	0.05882
4:37313989:C:G	48	97.9	1	0.1391
4:37314148:A:G	50	100	0.99	0.08533
4:37314271:T:G	50	100	1	0.1474
4:37314580:C:T	50	100	0.93	0.0305
4:37315301:G:C	50	100	0.99	0.04829
4:37315511:A:G	50	100	0.97	0.0256
4:37315571:A:C	50	100	1	0.08533
4:37315861:A:G	50	98	0.99	0.2625
4:37315917:G:T	50	100	1	0.08551
4:37315980:A:G	50	100	0.99	0.01797
4:37316347:G:A	50	100	0.99	0.1685
4:37316373:A:G	50	100	1	0.08533
4:37316647:G:T	50	100	1	0.1474
4:37316668:G:C	50	100	0.99	0.4773
4:37316710:A:C	50	100	1	0.08533
4:37316715:A:G	50	100	1	0.08533
4:37316815:G:A	50	100	1	0.08533
4:37316827:C:A	50	100	1	0.08533
4:37316848:T:C	50	100	1	0.08533
4:37316881:G:A	50	100	0.97	0.0256
4:37316911:A:G	50	100	1	0.08533
4:37316976:A:T	50	100	0.97	0.0256
4:37317074:G:T	50	100	1	0.1391
4:37317215:G:A	50	100	1	0.08551
4:37317257:T:A	50	98	0.98	0.26
4:37317273:A:C	50	100	1	0.08551
4:37317341:A:G	50	100	0.99	0.09223
4:37317359:G:C	50	100	0.97	0.0256
4:37317501:A:G	50	100	0.99	0.1821
4:37317509:G:A	50	100	1	0.08551
4:37317512:G:A	50	100	1	0.05628
4:37317545:G:A	50	100	1	0.0561
4:37317796:A:G	50	100	1	0.1391
4:37318043:C:T	47	100	1	0.1391
4:37318082:G:A	50	100	1	0.08551
4:37318137:C:T	50	100	1	0.08588
4:37318318:G:A	50	100	1	0.0118
4:37318432:T:A	50	100	1	0.09441
4:37318440:T:C	50	100	1	0.1474
4:37318556:G:A	50	100	1	0.08569
4:37318576:A:G	50	98	0.99	0.2596
4:37318647:G:A	50	100	1	0.04847
4:37318668:C:T	50	100	0.93	0.02887
4:37319089:T:C	50	100	1	0.2357
4:37319303:C:T	50	100	0.97	0.0256
4:37319667:G:T	50	100	1	0.08551
4:37319779:T:G	50	98	1	0.2616
4:37319823:G:A	50	100	1	0.03577
4:37320689:C:T	50	100	0.97	0.0256
4:37320956:G:A	50	100	0.99	0.478
4:37320986:G:A	50	100	1	0.148
4:37321203:G:A	50	100	0.99	0.1823
4:37321237:C:T	50	100	1	0.08551
4:37321580:T:G	50	100	1	0.08551
4:37321800:T:C	50	100	1	0.08551
4:37322000:G:A	50	100	0.92	0.02142
4:37323269:C:T	50	100	0.99	0.08388
4:37323271:G:A	50	100	1	0.04829
4:37323531:C:T	50	100	1	0.1688
4:37324306:C:T	50	100	0.99	0.08406
4:37324460:A:C	50	100	1	0.0846
4:37324620:G:A	50	100	1	0.04829
4:37324697:C:T	50	100	1	0.08424
4:37324781:A:G	50	100	1	0.01416
4:37325346:G:T	50	100	1	0.01416
4:37325471:T:A	50	100	1	0.04829
4:37325529:G:A	50	100	1	0.04829
4:37325864:G:A	50	100	0.93	0.0118
4:37325961:A:C	50	100	0.99	0.08206
4:37326286:T:C	50	100	0.98	0.08115
4:37326378:G:A	50	100	1	0.1405
4:37326774:A:G	50	100	0.99	0.08152
4:37326900:A:T	50	100	0.98	0.08097
4:37327000:T:C	50	100	0.99	0.07934
4:37327274:G:A	50	98	0.99	0.2402
4:37327398:G:A	50	100	1	0.1409
4:37327890:T:C	50	100	0.99	0.2694
4:37327918:G:A	50	100	0.99	0.1877
4:37328029:T:A	50	100	0.99	0.1879
4:37328116:C:G	50	100	0.99	0.1785
4:37328263:C:T	50	100	0.94	0.01325
4:37328289:A:G	50	100	1	0.01561
4:37328397:C:T	50	100	0.99	0.2493
4:37328466:T:C	50	100	0.99	0.1411
4:37328622:G:A	50	98	0.99	0.1411
4:37328810:T:G	50	100	1	0.2487
4:37329175:C:T	50	100	0.97	0.1792
4:37329317:G:A	50	100	0.99	0.2495
4:37329403:G:A	50	98	0.99	0.1785
4:37329577:C:T	50	100	0.99	0.1912
4:37329795:A:G	50	98	1	0.1903
4:37330010:A:G	50	100	0.99	0.1412
4:37330167:G:A	50	100	0.99	0.1785
4:37330202:G:A	50	98	1	0.1903
4:37330465:C:A	50	100	0.99	0.232
4:37331527:A:G	36	83.3	0.78	0.1211
4:37331586:C:A	45	95.6	1	0.2534
4:37331711:G:A	50	100	0.99	0.1779
4:37331760:G:A	50	100	0.99	0.2447
4:37331839:C:T	50	98	1	0.2534
4:37331849:G:A	50	100	0.99	0.08025
4:37331855:A:G	50	98	1	0.2155
4:37331959:G:C	50	100	0.99	0.1779
4:37331996:A:G	50	100	0.99	0.1407
4:37332011:G:A	50	100	0.99	0.1779
4:37332049:G:A	50	96	1	0.2838
4:37332124:A:C	50	100	0.99	0.1779
4:37332176:C:T	50	100	0.99	0.08025
4:37332177:A:C	50	98	1	0.1763
4:37332349:A:G	50	100	0.99	0.02142
4:37333010:A:G	50	100	0.99	0.1779
4:37333133:C:T	50	100	0.99	0.165
4:37333426:A:G	50	100	0.99	0.1783
4:37333535:C:T	49	98	0.99	0.2151
4:37333610:C:T	50	100	1	0.01398
4:37333716:A:G	50	100	0.99	0.1416
4:37333722:T:C	50	100	0.98	0.09459
4:37333843:G:A	50	100	0.99	0.2326
4:37334077:A:C	50	100	1	0.2533
4:37334117:G:A	50	100	0.99	0.08025
4:37334134:T:C	50	100	1	0.4815
4:37334357:C:T	50	100	0.92	0.02033
4:37334403:A:C	50	100	0.99	0.1416
4:37334812:A:C	50	98	0.97	0.1968
4:37334914:A:T	50	98	0.9	0.1262
4:37334931:G:T	50	98	0.96	0.1483
4:37334944:C:T	50	100	0.97	0.03468
4:37335007:C:T	50	100	0.99	0.02269
4:37335029:T:C	50	100	0.98	0.01253
4:37335139:C:G	50	96	0.95	0.2531
4:37335181:T:G	50	96	0.88	0.2538
4:37335368:G:A	50	100	0.97	0.03922
4:37335666:A:G	50	100	0.9	0.06391
4:37335693:G:A	50	100	0.91	0.04394
4:37336124:G:A	50	100	0.94	0.05574
4:37336350:C:T	50	100	0.97	0.06064
4:37336370:C:T	50	98	0.88	0.03068
4:37336591:C:T	50	100	0.98	0.02033
4:37336712:G:A	50	100	0.82	0.01126
4:37336737:G:A	50	100	0.97	0.03867
4:37336800:G:A	49	100	0.98	0.09568
4:37336812:G:A	49	98	0.91	0.0207
4:37336874:G:C	50	100	1	0.0158
4:37336899:C:T	50	100	0.97	0.01852
4:37336971:A:G	50	100	0.89	0.01525
4:37337121:A:C	50	100	0.98	0.0167
4:37337144:T:C	50	98	0.99	0.0236
4:37337237:G:A	50	100	0.99	0.01634
4:37337436:A:G	50	98	0.99	0.05556
4:37338369:G:A	50	100	0.97	0.2814
4:37338401:T:C	50	100	0.99	0.05065
4:37338492:G:T	50	98	0.94	0.05864
4:37338542:C:G	50	100	1	0.02306
4:37339049:T:C	50	100	1	0.03214
4:37339538:G:T	50	100	1	0.04285
4:37339610:G:A	50	100	1	0.04321
4:37340042:C:T	50	100	0.99	0.03214
4:37340279:A:C	50	100	1	0.06118
4:37340300:C:T	50	100	1	0.01235
4:37340301:G:A	50	100	0.98	0.02723
4:37340683:G:A	50	100	0.91	0.02469
4:37340916:A:C	50	100	1	0.01652
4:37340998:G:A	50	98	0.98	0.4572
4:37341104:T:C	50	100	1	0.01162
4:37341490:G:A	50	100	1	0.1264
4:37342281:C:T	50	100	1	0.03177
4:37342563:G:A	50	100	0.98	0.0138
4:37342722:C:A	50	100	1	0.01144
4:37343845:T:C	50	100	0.99	0.4978
4:37343940:A:G	50	100	1	0.01688
4:37344333:G:T	50	100	0.99	0.1093
4:37344606:G:A	50	100	1	0.281
4:37344968:C:T	50	100	1	0.0325
4:37345086:G:A	50	100	1	0.05065
4:37346112:A:G	49	100	1	0.2972
4:37346343:G:A	50	100	0.98	0.01725
4:37346370:C:T	50	100	1	0.01035
4:37346571:T:C	50	100	0.99	0.3571
4:37346579:T:C	50	100	0.98	0.09368
4:37346904:A:T	50	100	0.98	0.3571
4:37346923:T:C	50	100	0.99	0.01235
4:37346941:G:A	50	100	1	0.0167
4:37347208:A:G	50	100	1	0.0167
4:37347554:G:A	50	100	0.99	0.04067
4:37347668:C:T	50	100	0.99	0.05537
4:37347718:T:C	50	98	0.99	0.3571
4:37347855:A:G	50	100	1	0.06118
4:37347863:C:T	50	100	1	0.2807
4:37347915:G:A	50	100	1	0.2807
4:37347956:A:G	50	100	1	0.06718
4:37348120:G:A	50	100	0.97	0.0236
4:37348541:C:T	50	100	1	0.01634
4:37348669:T:C	26	84.6	0.89	0.04829
4:37348712:C:T	50	100	1	0.01126
4:37348878:C:T	50	100	1	0.01235
4:37348884:G:A	50	100	1	0.02796
4:37349586:A:C	50	100	1	0.08932
4:37349922:G:A	50	100	1	0.09967
4:37349927:A:G	50	100	1	0.2818
4:37350245:A:C	50	98	0.99	0.05701
4:37350304:T:C	50	100	1	0.2818
4:37350426:T:A	50	100	1	0.02669
4:37350496:A:G	50	100	1	0.08914
4:37350549:G:T	50	100	0.99	0.02705
4:37350590:T:C	50	100	0.99	0.4944
4:37351175:C:G	50	96	1	0.4784
4:37351378:G:A	50	98	0.95	0.05846
4:37351649:T:G	50	100	1	0.02669
4:37351730:G:T	50	100	1	0.02669
4:37351883:A:G	50	100	1	0.08896
4:37351974:A:G	50	100	1	0.08896
4:37352571:G:A	50	94	0.9	0.04575
4:37352874:G:C	50	100	1	0.01507
4:37352917:G:T	50	100	1	0.0325
4:37353467:C:G	50	100	1	0.2974
4:37353630:C:T	50	100	0.99	0.05537
4:37354041:T:A	50	98	1	0.4508
4:37354113:A:C	50	100	1	0.05065
4:37354179:G:A	50	100	1	0.02669
4:37354198:C:A	50	98	0.79	0.02433
4:37354278:T:C	50	100	1	0.05065
4:37355061:T:C	50	100	1	0.05084
4:37355104:G:A	50	100	0.99	0.1091
4:37355533:G:A	50	100	1	0.01398
4:37355909:T:C	50	100	1	0.4697
4:37355937:A:G	50	100	1	0.05519
4:37355969:C:A	50	100	1	0.02669
4:37356060:A:T	50	100	1	0.05519
4:37356986:C:T	50	100	0.99	0.01035
4:37357298:G:A	50	98	1	0.281
4:37357556:G:A	50	100	1	0.07789
4:37357805:G:A	50	98	1	0.2807
4:37358076:C:G	50	100	1	0.05084
4:37358190:G:A	50	100	0.99	0.07861
4:37358258:A:G	50	98	1	0.281
4:37358353:G:C	50	100	1	0.01271
4:37358574:G:A	50	100	1	0.0256
4:37358628:C:G	50	100	0.65	0.01888
4:37358834:T:C	50	100	1	0.01289
4:37358883:G:C	50	96	0.99	0.1779
4:37358950:A:G	50	100	0.99	0.04031
4:37359147:G:C	50	100	1	0.02614
4:37359195:G:A	50	96	1	0.457
4:37359361:G:A	50	98	0.96	0.07988
4:37359432:C:T	50	100	1	0.05265
4:37359695:T:C	50	100	1	0.0581
4:37359829:C:T	50	100	1	0.02614
4:37360273:A:G	50	100	1	0.05138
4:37360520:A:G	50	100	1	0.04049
4:37361016:A:T	50	98	1	0.4239
4:37361071:A:G	50	100	0.94	0.03141
4:37361218:C:T	50	96	0.85	0.08424
4:37361317:C:T	50	100	1	0.01543
4:37361632:T:C	50	100	1	0.02596
4:37361804:T:A	50	100	1	0.04031
4:37361864:G:T	50	100	1	0.2317
4:37361990:G:A	50	98	1	0.472
4:37362172:C:T	50	98	1	0.4261
4:37362251:C:G	50	98	1	0.4267
4:37362358:A:G	50	100	1	0.01307
4:37362415:A:C	50	100	1	0.2378
4:37362668:A:G	50	100	1	0.2378
4:37362891:A:C	50	100	1	0.4099
4:37363037:A:G	50	98	1	0.08696
4:37363202:C:T	50	100	1	0.331
4:37363351:T:C	50	100	0.99	0.3333
4:37363424:G:A	50	100	0.99	0.3333
4:37363606:C:A	50	100	1	0.05102
4:37364025:G:A	50	98	1	0.08696
4:37364087:A:G	50	100	0.99	0.01162
4:37364088:A:T	50	100	0.99	0.01162
4:37364354:A:G	50	100	0.99	0.4735
4:37364404:A:G	50	100	1	0.05138
4:37364610:G:A	50	100	1	0.02578
4:37364643:T:C	50	100	1	0.01289
4:37364689:C:T	49	100	0.99	0.4737
4:37364729:C:T	50	94	0.99	0.232
4:37364849:G:T	50	100	1	0.0256
4:37364939:T:C	50	100	0.99	0.01307
4:37365043:T:C	50	100	1	0.05828
4:37365195:A:T	50	100	1	0.08715
4:37365353:A:C	50	100	1	0.02578
4:37365488:A:G	50	100	0.99	0.05828
4:37365597:A:G	50	100	1	0.08696
4:37366552:T:C	50	100	0.98	0.2703
4:37366629:G:A	50	98	0.99	0.1839
4:37366691:T:C	50	100	1	0.07643
4:37366746:G:A	50	94	0.86	0.04031
4:37367582:A:G	50	100	0.98	0.06028
4:37367678:A:G	50	98	0.99	0.08678
4:37368116:G:C	50	100	0.96	0.03232
4:37368143:G:A	50	98	0.97	0.08678
4:37368382:C:A	50	96	0.93	0.08878
4:37368524:G:A	50	98	0.92	0.01271
4:37368527:C:T	50	100	0.69	0.0118
4:37368967:G:A	50	100	0.92	0.03722
4:37369050:G:C	50	100	0.88	0.01198
4:37369184:A:C	50	100	0.85	0.03195
4:37369268:T:G	50	98	0.88	0.03631
4:37369508:A:T	50	98	0.84	0.1269
4:37369670:G:A	50	98	0.92	0.06227
4:37370455:T:C	50	96	0.92	0.4232
4:37370723:G:A	50	96	0.94	0.388
4:37370731:A:T	50	96	0.94	0.4241
4:37370744:T:A	50	100	0.96	0.06046
4:37371078:C:T	50	76	0.88	0.4043
4:37371326:T:G	50	98	0.95	0.126
4:37371478:C:T	50	100	0.97	0.07553
4:37371601:G:C	50	100	0.96	0.1269
4:37372030:A:G	50	100	0.94	0.05646
4:37372424:G:A	50	98	0.98	0.3375
4:37372664:A:G	50	100	0.94	0.01289
4:37373049:T:C	50	100	0.85	0.1645
4:37373217:A:G	50	100	0.98	0.05483
4:37373655:C:G	50	98	0.98	0.2567
4:37373786:G:A	50	100	0.96	0.07771
4:37374015:G:T	50	100	0.96	0.06699
4:37375482:C:T	50	100	0.79	0.01507
4:37375592:G:A	50	96	0.74	0.01634
4:37375629:G:C	50	100	0.97	0.2053
4:37375632:G:C	49	98	0.98	0.4239
4:37375671:C:T	49	100	0.92	0.03431
4:37375714:C:G	50	98	0.98	0.08025
4:37375729:T:C	50	100	0.97	0.1708
4:37375986:G:T	50	98	0.97	0.2003
4:37376032:C:T	50	100	0.96	0.02124
4:37376065:G:A	50	100	0.98	0.4239
4:37376278:A:G	50	98	0.97	0.3406
4:37376673:T:C	50	100	0.96	0.2603
4:37377196:A:C	50	100	0.99	0.02996
4:37377470:A:G	49	100	0.97	0.02651
4:37377663:G:A	50	100	0.98	0.0325
4:37377880:C:T	50	100	0.97	0.1926
4:37378223:T:C	50	98	0.98	0.1264
4:37378451:G:A	50	100	0.98	0.4072
4:37378941:G:A	50	100	0.96	0.0866
4:37378956:A:G	50	100	0.98	0.02288
4:37379305:A:C	50	100	0.95	0.03322
4:37379347:A:G	50	100	0.98	0.02306
4:37379443:C:A	50	100	0.99	0.01725
4:37379699:G:T	50	100	0.96	0.06645
4:37380562:T:C	50	100	0.94	0.03577
4:37380686:T:C	50	100	0.98	0.4779
4:37380894:T:C	50	98	0.92	0.03686
4:37381140:C:T	50	100	0.77	0.02397
4:37381232:C:T	50	100	0.97	0.01888
4:37381839:A:G	50	100	0.97	0.343
4:37381900:G:A	50	100	0.91	0.03577
4:37382057:A:G	50	100	0.98	0.03504
4:37382103:C:A	50	98	0.96	0.2141
4:37382531:G:A	50	98	0.97	0.3386
4:37382945:T:C	50	98	0.99	0.04394
4:37382983:C:T	50	98	0.95	0.209
4:37383173:C:T	50	100	0.97	0.06028
4:37383388:G:A	50	98	0.97	0.126
4:37383464:C:A	50	100	0.94	0.1973
4:37383649:T:A	50	100	0.96	0.1262
4:37383799:G:T	50	100	0.97	0.0138
4:37384172:C:G	50	98	0.91	0.498
4:37384337:G:A	50	100	0.81	0.01452
4:37384668:C:G	50	100	0.77	0.02215
4:37384839:A:T	50	100	0.8	0.01271
4:37384876:G:T	50	98	0.88	0.1923
4:37385009:C:A	50	96	0.92	0.1173
4:37385257:A:G	50	100	0.81	0.02505
4:37385336:A:T	50	100	0.89	0.08188
4:37385371:T:C	50	100	0.86	0.08569
4:37385641:A:T	50	100	0.78	0.02378
4:37385897:G:C	50	96	0.96	0.1456
4:37385963:A:C	50	100	0.89	0.0118
4:37386465:C:T	50	98	0.95	0.3175
4:37386681:T:C	50	98	0.96	0.02705
4:37386742:G:A	50	100	0.95	0.08206
4:37386867:G:A	50	100	0.94	0.08351
4:37386928:C:T	50	100	0.94	0.06173
4:37386948:C:T	50	98	0.96	0.08206
4:37387015:T:C	50	98	0.97	0.1336
4:37387225:C:G	50	100	0.95	0.3195
4:37388474:A:G	50	100	0.62	0.01107
4:37388484:G:C	50	100	0.96	0.05065
4:37388650:A:G	50	98	0.98	0.04484
4:37388788:A:T	50	100	0.93	0.0345
4:37389036:T:C	50	100	0.96	0.4904
4:37389088:T:A	50	100	0.97	0.0512
4:37389409:A:G	50	96	0.97	0.3281
4:37389597:A:G	50	98	0.97	0.4421
4:37389783:G:C	50	100	0.94	0.03177
4:37390384:C:T	50	100	0.98	0.4336
4:37390982:T:A	50	100	0.97	0.1019
4:37391009:T:A	50	100	0.99	0.01489
4:37391190:G:A	49	100	0.93	0.05301
4:37391372:A:G	50	100	0.94	0.03177
4:37391670:G:A	50	100	0.97	0.4962
4:37392044:T:C	50	100	0.97	0.3255
4:37392086:A:G	50	100	0.98	0.4637
4:37392469:C:T	50	94	0.78	0.02415
4:37392498:T:C	50	100	0.97	0.4935
4:37392500:A:G	50	100	0.87	0.01816
4:37392774:C:T	50	100	0.96	0.1316
4:37392936:T:A	50	100	0.93	0.01253
4:37393169:T:G	50	100	0.99	0.01289
4:37393204:G:A	50	100	0.96	0.04575
4:37393476:A:G	50	100	0.91	0.01162
4:37393526:A:G	50	100	0.97	0.1324
4:37393609:A:G	50	100	0.94	0.01271
4:37393891:G:A	50	98	0.97	0.3776
4:37394185:A:G	50	100	0.96	0.03304
4:37394709:G:A	50	98	0.98	0.3204
4:37394970:G:A	50	98	0.96	0.1287
4:37394974:A:G	50	98	0.98	0.4036
4:37395350:C:G	50	98	0.98	0.404
4:37395351:C:T	50	98	0.98	0.404
4:37395931:A:G	50	98	0.84	0.01235
4:37395943:C:T	50	100	0.92	0.01416
4:37395988:T:A	50	98	0.76	0.01289
4:37396016:A:G	50	98	0.94	0.01198
4:37396017:C:G	50	98	0.94	0.01198
4:37396027:T:C	50	94	0.98	0.388
4:37396145:C:T	50	96	0.97	0.1776
4:37396235:G:A	50	100	0.95	0.03195
4:37396638:A:G	50	100	0.98	0.3301
4:37396891:G:T	50	100	0.98	0.02741
4:37396969:G:A	50	100	0.98	0.02796
4:37397028:T:C	50	100	0.98	0.3595
4:37397093:A:G	50	96	0.96	0.03849
4:37397346:T:C	50	100	0.94	0.02651
4:37397405:C:G	50	100	0.97	0.09931
4:37397458:T:G	50	100	0.98	0.02796
4:37397650:C:T	50	100	0.94	0.01489
4:37397654:G:A	50	100	0.97	0.1554
4:37398015:G:A	50	100	0.97	0.02814
4:37398684:T:C	50	100	0.98	0.3281
4:37398975:G:A	50	100	0.97	0.02796
4:37399153:A:G	50	100	0.98	0.3297
4:37399583:C:G	50	98	0.97	0.1249
4:37399897:C:T	50	100	0.95	0.02778
4:37399938:G:A	50	100	0.95	0.01452
4:37400480:A:G	50	100	0.97	0.02832
4:37400802:C:T	50	100	0.96	0.02832
4:37400987:A:G	50	100	0.97	0.2008
4:37401859:G:A	50	100	0.98	0.1917
4:37401936:C:T	50	100	0.98	0.07135
4:37402002:T:C	50	100	0.97	0.01107
4:37402055:C:T	50	100	0.97	0.05283
4:37402262:A:G	50	100	1	0.01707
4:37402442:T:G	50	100	0.92	0.01561
4:37402697:G:A	50	100	0.97	0.1275
4:37402755:C:T	50	100	0.99	0.1438
4:37403222:C:T	50	100	0.98	0.06808
4:37403400:T:C	50	100	0.99	0.1875
4:37403634:C:T	50	100	0.99	0.1609
4:37403764:G:A	50	100	0.99	0.1865
4:37403847:A:G	49	100	0.99	0.05828
4:37404030:G:A	50	100	0.92	0.01525
4:37404145:G:A	50	100	0.92	0.01525
4:37404309:G:A	50	100	1	0.2257
4:37404429:C:T	50	100	1	0.2433
4:37404727:C:T	50	100	0.99	0.01543
4:37404846:C:T	49	100	1	0.01089
4:37404855:A:G	49	98	0.99	0.1115
4:37405095:G:A	50	100	1	0.3324
4:37405151:T:A	50	100	1	0.01089
4:37405198:T:C	50	100	0.99	0.1236
4:37405279:T:C	50	100	0.99	0.1625
4:37405311:A:T	50	100	0.99	0.09659
4:37405318:C:T	50	100	1	0.04557
4:37405414:T:C	50	100	1	0.01507
4:37406111:T:A	50	100	1	0.1743
4:37406195:G:A	50	100	1	0.1607
4:37406219:G:T	50	100	1	0.01489
4:37406308:G:A	50	100	0.92	0.01507
4:37406398:G:C	50	98	0.9	0.04847
4:37406471:G:A	50	100	0.92	0.03195
4:37406714:A:G	50	100	0.99	0.1236
4:37406923:T:C	50	100	1	0.1707
4:37407001:G:A	50	100	1	0.01089
4:37407388:C:T	50	100	1	0.2384
4:37407480:A:G	50	100	0.75	0.02542
4:37407515:A:G	50	100	1	0.1618
4:37407554:C:G	50	100	1	0.07698
4:37407614:C:T	50	100	0.96	0.01434
4:37407969:G:A	50	100	0.96	0.03794
4:37408217:A:G	50	100	1	0.09078
4:37408253:G:A	50	100	0.94	0.05301
4:37408263:A:C	50	98	1	0.01325
4:37408292:G:A	50	100	1	0.2451
4:37408328:G:A	50	100	1	0.431
4:37408970:A:G	50	100	1	0.1619
4:37409287:A:G	50	100	1	0.2444
4:37409345:A:G	50	100	0.99	0.4139
4:37409456:T:A	50	100	1	0.1761
4:37409474:G:A	50	100	0.99	0.1227
4:37409504:G:C	50	100	0.83	0.0256
4:37409527:G:A	50	100	1	0.2436
4:37409675:G:A	50	100	0.99	0.1225
4:37409705:C:A	50	98	0.99	0.1008
4:37409833:A:G	50	100	1	0.2594
4:37410110:A:G	50	100	0.92	0.01507
4:37410514:C:T	50	100	0.99	0.01471
4:37410520:A:G	50	100	1	0.3845
4:37410746:T:C	50	100	1	0.08424
4:37410784:T:C	50	100	1	0.4141
4:37411116:C:T	50	100	1	0.08424
4:37411338:G:A	50	100	0.95	0.0256
4:37411531:A:T	50	100	1	0.02542
4:37411723:C:G	50	100	1	0.02905
4:37411817:A:G	50	100	1	0.1638
4:37411986:G:A	50	100	1	0.02542
4:37412060:T:C	50	100	1	0.08424
4:37412125:T:C	50	100	1	0.1638
4:37412289:T:A	50	100	1	0.2451
4:37412371:C:G	50	100	0.92	0.01507
4:37412600:T:C	50	100	1	0.4141
4:37412728:A:C	50	100	1	0.3887
4:37412809:G:C	50	100	0.94	0.01253
4:37413052:C:T	50	100	1	0.01471
4:37413325:T:C	50	100	1	0.2591
4:37413563:C:G	50	100	0.99	0.1225
4:37413683:G:T	50	100	0.99	0.1225
4:37413684:C:T	50	100	1	0.05955
4:37413860:C:T	50	100	1	0.01707
4:37414065:A:G	50	100	1	0.2591
4:37414126:A:C	50	100	0.97	0.0561
4:37414161:A:G	50	100	0.97	0.0581
4:37414178:G:A	50	100	1	0.1601
4:37414270:G:A	50	100	0.99	0.07317
4:37414955:G:C	50	100	1	0.01471
4:37415415:G:T	50	100	1	0.1601
4:37415568:G:C	50	100	0.98	0.04049
4:37415635:T:C	50	100	1	0.2455
4:37415667:G:C	50	100	0.96	0.02451
4:37415768:G:A	50	100	1	0.4143
4:37415848:T:C	50	100	1	0.1249
4:37415974:T:C	50	100	1	0.1249
4:37416092:C:T	50	100	0.99	0.1434
4:37416180:C:T	50	100	1	0.2449
4:37416282:T:G	50	100	1	0.01634
4:37416534:A:G	50	100	0.92	0.01634
4:37417206:A:G	50	100	0.95	0.02542
4:37417418:C:T	50	100	0.96	0.02542
4:37417492:T:C	50	100	0.99	0.01216
4:37417506:G:A	50	100	1	0.01398
4:37417657:T:C	50	100	1	0.01416
4:37418412:G:C	50	100	1	0.01507
4:37418517:A:G	50	100	0.95	0.02542
4:37418524:C:T	50	100	0.99	0.3983
4:37418641:A:T	50	98	0.94	0.2066
4:37419077:G:A	50	100	1	0.2337
4:37419179:G:A	50	100	1	0.1086
4:37419248:C:T	50	96	0.99	0.1311
4:37419273:G:A	50	100	1	0.1022
4:37419545:A:C	50	100	1	0.234
4:37419577:G:C	50	100	0.99	0.1641
4:37419634:C:T	50	100	1	0.234
4:37419811:C:G	50	100	1	0.01489
4:37420139:C:G	50	100	1	0.01489
4:37420187:T:C	50	100	0.99	0.01235
4:37420382:G:T	50	100	1	0.01489
4:37420459:G:A	50	100	0.99	0.3978
4:37420486:C:T	50	100	1	0.01598
4:37420988:A:G	50	98	1	0.2347
4:37421042:C:T	50	100	0.99	0.339
4:37421125:T:C	50	98	0.99	0.2251
4:37421138:A:G	50	100	0.89	0.01707
4:37421195:T:G	50	98	1	0.2941
4:37421376:T:C	50	98	0.99	0.165
4:37421622:T:C	50	100	1	0.01507
4:37421665:A:G	50	98	1	0.2367
4:37421721:A:G	50	100	1	0.04557
4:37422001:G:A	50	100	0.95	0.01452
4:37422321:A:C	50	100	1	0.04557
4:37422592:A:G	50	100	0.98	0.02215
4:37422691:T:C	50	96	1	0.2347
4:37422702:T:A	50	100	0.96	0.01471
4:37423367:T:C	50	100	0.99	0.4717
4:37423744:A:G	50	100	1	0.04557
4:37423923:G:A	50	100	0.96	0.03141
4:37424082:C:G	50	100	1	0.1276
4:37424227:G:C	50	100	1	0.05973
4:37424337:A:G	50	100	1	0.3676
4:37424395:T:C	50	100	0.99	0.1035
4:37424557:C:T	50	98	1	0.1632
4:37424602:T:A	50	98	1	0.1632
4:37424732:A:G	50	100	1	0.02124
4:37424908:T:G	50	100	1	0.01089
4:37425100:A:G	50	100	1	0.08442
4:37425208:C:T	50	100	1	0.01416
4:37425754:G:C	50	100	0.99	0.01126
4:37426039:G:A	50	98	1	0.165
4:37426405:T:A	50	100	1	0.01398
4:37426528:A:G	50	100	0.85	0.02741
4:37426642:T:C	50	100	1	0.4831
4:37427146:A:G	50	98	1	0.08442
4:37427475:T:C	50	98	0.99	0.03776
4:37427725:C:T	50	100	0.99	0.02469
4:37427851:A:C	50	98	1	0.2337
4:37427865:T:C	50	100	1	0.01489
4:37428066:G:T	50	100	1	0.01398
4:37428676:G:A	50	100	0.99	0.1033
4:37428795:G:A	50	100	1	0.04557
4:37428892:T:C	50	100	0.99	0.4314
4:37428977:T:C	50	100	0.99	0.4946
4:37429146:T:C	50	100	0.99	0.02469
4:37430024:C:T	50	98	0.99	0.1044
4:37430083:G:T	50	100	0.99	0.1309
4:37430208:A:G	50	100	0.99	0.1589
4:37430794:A:C	50	100	0.99	0.4966
4:37431295:T:C	50	100	0.99	0.02469
4:37431416:G:A	50	100	0.99	0.1589
4:37431624:T:C	50	100	1	0.01035
4:37433059:C:G	50	100	0.97	0.04139
4:37433237:C:A	50	100	1	0.1147
4:37433288:A:G	50	100	0.95	0.01525
4:37433653:G:A	50	98	0.89	0.04303
4:37433902:C:T	50	100	0.98	0.1033
4:37434431:A:G	50	100	0.98	0.1033
4:37434544:C:T	50	100	0.99	0.43120000000000003
4:37434575:G:T	50	98	0.95	0.03704
4:37434778:T:C	50	100	0.96	0.02415
4:37434959:T:C	49	100	0.88	0.01525
4:37435439:G:A	50	100	0.98	0.2694
4:37435730:T:G	50	100	0.99	0.1354
4:37435865:C:T	50	100	1	0.01398
4:37436123:G:A	50	100	0.98	0.2553
4:37436653:T:G	50	98	1	0.01325
4:37436746:A:T	50	100	0.98	0.2531
4:37437091:C:T	50	100	1	0.01325
4:37437180:A:G	50	100	0.98	0.04012
4:37437407:T:C	50	100	1	0.01362
4:37438218:G:A	50	100	0.87	0.06572
4:37438286:A:C	50	98	1	0.01325
4:37439804:C:T	50	100	0.73	0.01434
4:37440046:C:T	50	98	0.96	0.04539
4:37440129:A:G	50	100	0.99	0.02415
4:37440168:C:T	50	100	0.97	0.2478
4:37440637:C:T	50	100	0.98	0.3629
4:37440638:C:G	50	98	0.97	0.2431
4:37440649:G:A	50	100	0.98	0.2097
4:37440672:A:G	50	100	0.99	0.01271
4:37441759:G:A	50	100	0.94	0.03232
4:37441827:C:T	50	100	1	0.02887
4:37442090:G:A	50	98	0.96	0.04557
4:37442129:C:A	50	100	0.75	0.01416
4:37442225:A:C	50	100	0.97	0.09114
4:37442339:T:C	50	100	0.91	0.01888
4:37442585:A:G	50	100	0.92	0.01924
4:37442706:T:C	50	98	0.97	0.1796
4:37442971:G:A	50	100	0.92	0.01924
4:37443004:T:C	50	100	0.93	0.02451
4:37443464:C:T	50	100	0.81	0.03177
4:37443693:C:A	50	98	0.99	0.1505
4:37443761:G:A	50	100	1	0.01598
4:37443965:T:C	50	100	0.98	0.02469
4:37444263:T:C	50	100	0.97	0.2082
4:37445198:C:T	50	100	0.94	0.01598
4:37445252:C:T	50	100	0.97	0.02869
4:37445589:C:G	50	100	0.95	0.03776
4:37446677:C:T	50	100	1	0.02923
4:37447431:A:G	50	100	1	0.4292
4:37447464:G:A	50	98	1	0.1645
4:37447592:C:T	50	100	1	0.02923
4:37447806:A:G	50	96	1	0.1645
4:37447889:G:A	50	100	0.98	0.04212
4:37447975:G:A	50	100	1	0.0256
4:37448181:G:A	50	100	0.99	0.2347
4:37448312:G:A	50	100	1	0.1643
4:37448325:C:G	50	100	1	0.01271
4:37448513:A:G	50	100	0.99	0.2344
4:37448590:A:C	50	100	1	0.01616
4:37448889:C:T	50	100	1	0.02923
4:37448899:G:A	50	100	1	0.02941
4:37450249:G:A	50	100	0.91	0.02542
4:37450992:G:A	50	100	1	0.02832
4:37451236:A:G	50	100	0.99	0.1336
4:37451418:A:T	50	100	1	0.02832
4:37451884:G:A	50	100	0.99	0.2177
4:37452376:T:C	50	96	0.97	0.2585
4:37452417:C:T	50	100	0.99	0.1701
4:37453146:A:G	50	96	0.93	0.065
4:37453237:G:C	50	98	1	0.1645
4:37453272:G:A	50	98	0.9	0.02324
4:37453349:C:T	50	100	1	0.1643
4:37453362:C:T	50	100	1	0.1162
4:37453694:G:A	50	100	1	0.03304
4:37454019:C:T	50	100	1	0.0187
4:37454161:T:A	50	94	0.96	0.1636
4:37454211:G:T	50	100	0.84	0.01107
4:37454331:C:T	50	98	1	0.3302
4:37455662:C:A	49	100	1	0.2315
4:37455767:C:T	50	100	1	0.01144
4:37455979:G:A	50	100	0.98	0.4259
4:37456257:C:T	50	100	1	0.01216
4:37456477:C:G	50	100	1	0.4762
4:37456496:A:G	50	100	0.99	0.06845
4:37456583:C:G	50	98	1	0.2985
4:37457329:A:C	50	100	1	0.2342
4:37457940:A:C	50	100	1	0.1658
4:37458969:A:G	50	100	1	0.3951
4:37459201:T:C	50	100	0.99	0.177
4:37459578:C:T	50	100	0.99	0.01725
4:37459663:T:A	50	100	1	0.1774
4:37459833:T:A	49	98	0.99	0.2674
4:37460005:A:G	50	100	1	0.4087
4:37460077:A:C	50	100	0.99	0.01216
4:37460093:T:C	50	100	0.87	0.01634
4:37460219:G:T	50	100	0.98	0.05374
4:37460542:C:A	50	100	1	0.05556
4:37461192:A:G	50	96	0.99	0.01779
4:37461410:A:G	50	100	0.99	0.4228
4:37461467:G:A	50	100	0.99	0.4228
4:37461507:C:G	50	100	0.99	0.4228
4:37461741:T:A	50	98	0.99	0.3715
4:37461744:T:C	50	98	1	0.01126
4:37461795:C:A	50	98	0.99	0.3789
4:37461971:T:C	50	100	0.99	0.3787
4:37462152:T:C	49	98	0.99	0.197
4:37462446:C:G	50	98	1	0.1658
4:37462489:C:T	50	100	0.99	0.368
4:37462537:A:G	50	100	1	0.313
4:37462593:T:C	50	100	1	0.4154
4:37462725:C:T	50	100	1	0.4161
4:37462989:G:A	49	95.9	1	0.1658
4:37463011:G:A	50	100	1	0.01126
4:37463262:G:A	50	100	1	0.0984
4:37463348:A:C	50	100	1	0.4018
4:37463385:C:G	50	100	1	0.4096
4:37464160:G:A	50	96	0.81	0.02814
4:37464423:T:C	50	98	0.85	0.04956
4:37464442:C:T	50	98	0.99	0.1625
4:37464502:C:A	50	100	0.94	0.01362
4:37464628:T:C	50	100	1	0.402
4:37464731:A:G	50	100	0.99	0.1285
4:37464793:A:G	50	100	0.96	0.01053
4:37465205:C:A	50	100	0.96	0.01362
4:37465551:C:T	50	96	1	0.3506
4:37465798:T:C	50	100	0.99	0.1383
4:37466006:G:A	50	100	1	0.1118
4:37466217:C:T	50	100	0.99	0.03286
4:37466234:G:A	50	96	1	0.3419
4:37466339:C:G	50	98	1	0.4877
4:37466395:T:C	50	98	1	0.4971
4:37466648:G:C	50	100	1	0.02251
4:37466820:A:G	50	98	1	0.3419
4:37466991:G:A	50	98	0.99	0.138
4:37467001:G:T	50	98	1	0.3419
4:37467012:C:T	50	98	1	0.3419
4:37467113:G:A	50	98	1	0.3419
4:37467196:G:C	50	98	1	0.3419
4:37467452:A:G	50	100	1	0.1146
4:37467495:C:T	50	100	1	0.02487
4:37467552:G:A	50	98	1	0.4904
4:37467813:C:G	50	100	0.99	0.03286
4:37467958:G:A	50	98	1	0.3422
4:37468034:A:G	50	98	1	0.3424
4:37468052:T:G	50	98	1	0.3422
4:37468089:A:C	50	100	0.99	0.138
4:37468113:T:C	50	100	0.98	0.03268
4:37468267:T:C	50	100	1	0.1146
4:37468380:G:A	50	100	0.9	0.0276
4:37468491:G:A	50	100	0.99	0.3308
4:37468748:C:A	50	98	1	0.3424
4:37468757:T:C	50	98	1	0.3424
4:37468806:T:C	50	100	1	0.2148
4:37468917:A:G	50	98	1	0.3426
4:37468955:T:G	50	98	1	0.3424
4:37469083:A:C	50	100	1	0.3426
4:37469131:C:T	50	100	1	0.215
4:37469409:A:C	50	98	1	0.3422
4:37469439:G:A	50	98	1	0.4904
4:37469451:G:C	50	98	1	0.4907
4:37469547:A:G	50	100	1	0.1127
4:37470068:A:G	50	98	1	0.4962
4:37470105:A:G	50	100	1	0.1147
4:37470142:G:T	50	100	1	0.2142
4:37470310:A:G	50	100	0.94	0.01035
4:37470355:A:G	50	98	1	0.3424
4:37470528:T:C	50	100	1	0.4577
4:37470841:A:G	50	100	1	0.3433
4:37470956:T:A	50	98	1	0.3431
4:37470975:G:A	50	98	0.99	0.4964
4:37471071:C:G	50	100	0.94	0.01307
4:37471762:A:G	50	98	1	0.1885
4:37472088:C:T	50	98	0.98	0.4817
4:37472120:G:A	50	98	0.98	0.1405
4:37472859:G:A	50	100	0.97	0.03704
4:37473083:G:A	50	98	0.98	0.1768
4:37473644:G:A	50	98	0.95	0.1026
4:37474383:A:T	50	100	0.98	0.03595
4:37474611:T:C	50	100	0.99	0.4412
4:37474662:G:A	50	100	0.99	0.0167
4:37474714:T:G	50	100	0.99	0.4414
4:37475122:G:C	50	100	0.93	0.02124
4:37475325:A:C	50	100	0.99	0.01779
4:37475335:A:G	50	100	0.98	0.03595
4:37475388:A:G	50	100	0.99	0.441
4:37475420:A:G	50	100	0.97	0.3479
4:37475507:C:T	50	100	0.97	0.03595
4:37476820:G:A	50	100	0.99	0.4423
4:37476855:C:T	50	100	0.97	0.03595
4:37477061:A:T	50	100	0.96	0.03595
4:37477330:A:G	50	100	1	0.03686
4:37477355:T:C	50	100	0.99	0.441
4:37477480:C:T	50	98	0.92	0.03631
4:37477548:C:T	50	100	0.98	0.4655
4:37477648:G:A	50	100	0.96	0.03649
4:37477742:G:A	50	98	0.99	0.4602
4:37478151:C:G	48	81.2	0.93	0.2776
4:37478272:G:A	50	96	0.99	0.3635
4:37478432:T:C	50	100	0.97	0.1106
4:37478440:G:C	50	98	0.99	0.3733
4:37478478:C:T	50	100	0.95	0.14
4:37478590:C:T	50	98	0.96	0.1393
4:37478694:G:A	50	100	1	0.01707
4:37478740:C:G	50	98	0.99	0.3729
4:37478815:A:C	50	98	0.99	0.3731
4:37479042:A:G	50	98	0.99	0.3744
4:37479065:T:G	50	98	0.99	0.3724
4:37479194:G:T	50	100	1	0.02179
4:37479452:A:G	50	96	0.99	0.3718
4:37479509:C:T	50	98	0.99	0.3727
4:37479646:C:T	50	94	0.96	0.4326
4:37479820:T:A	50	98	0.97	0.3845
4:37480350:G:A	50	100	0.97	0.1055
4:37480544:G:A	50	100	0.97	0.1066
4:37480771:T:C	50	100	1	0.02796
4:37481156:A:G	50	98	0.95	0.0345
4:37481157:T:A	50	100	0.96	0.3384
4:37481243:C:T	50	100	0.96	0.0158
4:37481354:A:G	50	98	0.94	0.1905
4:37481414:A:G	50	100	0.98	0.0276
4:37481416:G:A	50	100	1	0.01362
4:37481527:G:T	48	91.7	0.97	0.1485
4:37481748:G:A	50	100	0.97	0.03976
4:37481934:G:C	50	100	0.99	0.13
4:37481964:G:A	50	98	0.99	0.1394
4:37482586:C:A	50	100	0.98	0.0187
4:37482751:T:A	50	100	0.99	0.04012
4:37482970:G:A	50	100	0.88	0.01707
4:37483063:G:A	50	100	0.99	0.1556
4:37483283:C:T	50	100	1	0.04012
4:37483600:C:T	50	100	1	0.04012
4:37483651:G:C	50	100	1	0.376
4:37484235:C:T	50	100	1	0.01961
4:37484414:A:G	50	100	1	0.1721
4:37484624:C:T	50	100	1	0.07843
4:37484635:C:T	50	100	1	0.1491
4:37484697:A:G	50	100	0.99	0.01961
4:37484706:A:C	50	100	1	0.3762
4:37484795:A:G	50	100	1	0.3925
4:37484858:C:T	50	100	1	0.04012
4:37485230:G:A	50	100	0.99	0.03431
4:37485311:C:A	50	100	1	0.04012
4:37485510:G:T	50	100	1	0.07916
4:37485901:G:T	50	100	0.92	0.01852
4:37486228:A:C	50	100	1	0.1596
4:37486284:G:T	50	100	1	0.04012
4:37486321:T:C	50	100	1	0.01253
4:37486627:A:C	50	100	1	0.3923
4:37486839:A:G	50	100	1	0.1808
4:37486979:T:C	50	100	1	0.0138
4:37487106:T:C	50	100	0.99	0.01924
4:37487460:G:A	50	98	1	0.3776
4:37487533:A:G	50	100	1	0.3916
4:37487545:G:A	50	98	1	0.1587
4:37487633:G:C	50	100	1	0.09804
4:37488037:T:A	50	100	0.98	0.05973
4:37488147:C:A	50	100	0.98	0.0187
4:37488721:A:G	50	100	1	0.04012
4:37488789:C:T	50	100	0.95	0.03431
4:37489746:T:C	50	98	0.87	0.01961
4:37489764:T:C	50	100	1	0.3776
4:37490107:T:C	50	100	1	0.04012
4:37490421:C:T	50	100	1	0.01943
4:37490892:C:T	50	100	1	0.04012
4:37491136:C:T	50	100	1	0.04012
4:37491514:G:A	50	100	1	0.04012
4:37492581:G:A	50	100	1	0.1073
4:37492588:C:T	50	100	1	0.1104
4:37492607:A:G	50	98	1	0.1393
4:37492698:C:A	50	100	1	0.04031
4:37492786:G:A	50	100	1	0.04012
4:37492884:A:G	50	100	1	0.3896
4:37493070:G:A	50	100	1	0.03195
4:37493514:A:T	50	100	1	0.1846
4:37493693:A:C	50	100	1	0.01362
4:37493715:C:T	50	100	1	0.01943
4:37493775:T:C	50	100	1	0.0118
4:37494384:G:T	50	100	1	0.01271
4:37494536:T:G	50	100	1	0.01253
4:37494661:G:T	50	100	1	0.1106
4:37494759:G:C	50	100	1	0.3833
4:37494763:T:C	50	100	0.99	0.03359
4:37495048:C:A	50	100	0.99	0.04103
4:37495375:A:G	50	100	1	0.4018
4:37495408:A:T	50	100	0.95	0.1206
4:37496490:G:C	50	100	1	0.1699
4:37496535:G:A	50	100	1	0.3546
4:37496933:T:A	50	100	1	0.3833
4:37497182:T:A	50	100	1	0.1106
4:37497711:C:T	50	96	0.91	0.09114
4:37497742:T:C	50	100	1	0.01943
4:37497922:A:T	50	98	1	0.3827
4:37498217:A:G	50	98	1	0.3825
4:37499087:T:G	50	98	0.92	0.01888
4:37499115:A:G	50	100	1	0.1806
4:37499634:G:C	50	98	1	0.1347
4:37499992:G:A	49	100	0.99	0.01924
4:37500077:C:A	50	100	1	0.1743
4:37500311:C:T	50	100	1	0.01634
4:37501300:C:T	50	100	1	0.1345
4:37501425:C:T	50	100	1	0.01253
4:37501525:T:C	50	100	1	0.11
4:37501649:A:C	50	100	1	0.11
4:37502036:T:C	50	100	1	0.3833
4:37502038:C:T	50	98	1	0.134
4:37502396:G:A	50	100	0.99	0.0187
4:37502530:G:A	50	100	1	0.1554
4:37502579:T:G	50	100	0.99	0.3542
4:37502626:C:A	50	100	1	0.01634
4:37502710:C:T	50	100	1	0.01253
4:37503189:T:C	50	100	1	0.01253
4:37504199:C:G	50	100	1	0.3831
4:37504200:G:A	50	98	1	0.1647
4:37504241:G:A	50	100	1	0.3829
4:37504379:C:T	50	100	1	0.01943
4:37504440:T:A	50	100	1	0.3836
4:37505192:G:A	50	100	0.94	0.01525
4:37505491:T:G	50	100	1	0.169
4:37505513:A:G	50	100	1	0.167
4:37505707:G:T	50	100	0.99	0.1599
4:37505937:C:T	50	96	1	0.1269
4:37506316:G:A	50	98	1	0.148
4:37506589:A:C	50	92	0.99	0.3742
4:37506989:T:C	50	100	1	0.1808
4:37507616:A:C	50	100	1	0.3731
4:37507708:G:A	50	100	0.91	0.05102
4:37507822:T:G	50	100	1	0.2954
4:37507860:G:C	50	100	0.99	0.03994
4:37507923:A:G	50	98	0.74	0.01489
4:37507969:T:A	50	100	1	0.4764
4:37508236:C:T	50	100	1	0.1532
4:37508326:G:A	50	100	1	0.4642
4:37508675:T:G	47	85.1	0.94	0.1062
4:37508851:G:A	42	97.6	1	0.2939
4:37508886:G:C	41	85.4	0.99	0.4748
4:37509004:A:G	50	100	0.95	0.1213
4:37509024:G:A	50	98	0.98	0.4746
4:37509091:A:G	50	100	0.75	0.02015
4:37509130:C:A	50	100	1	0.01943
4:37509153:T:C	50	100	0.98	0.472
4:37509333:G:A	49	75.5	0.97	0.4773
4:37509346:G:C	50	78	0.97	0.4809
4:37509383:G:A	49	100	1	0.01634
4:37509474:G:C	49	89.8	0.98	0.4813
4:37509485:A:G	50	94	0.97	0.4835
4:37509489:G:A	50	88	0.98	0.4813
4:37509537:T:C	50	98	0.97	0.3762
4:37509567:C:T	50	100	0.95	0.08932
4:37509653:C:T	49	95.9	0.98	0.4817
4:37509669:C:A	49	100	0.95	0.08914
4:37509716:T:C	49	95.9	0.98	0.4822
4:37509720:C:G	49	98	0.99	0.1507
4:37509759:A:G	50	78	0.98	0.4824
4:37509771:G:A	50	100	1	0.01634
4:37509793:T:C	49	100	1	0.01253
4:37509836:G:A	49	93.9	0.98	0.4829
4:37509850:G:A	48	100	0.99	0.03994
4:37509871:C:G	48	97.9	0.98	0.4829
4:37509908:T:C	49	95.9	0.98	0.4829
4:37509932:G:C	49	95.9	0.98	0.4851
4:37509974:C:G	48	95.8	0.98	0.4444
4:37510299:G:A	50	98	1	0.1294
4:37510431:C:A	50	98	0.99	0.24
4:37510453:T:A	50	100	0.98	0.3183
4:37510498:A:G	50	100	0.99	0.1529
4:37510564:T:C	50	100	0.99	0.3869
4:37510601:A:G	50	100	0.99	0.3865
4:37510732:T:C	50	100	1	0.3845
4:37510779:C:T	50	100	0.96	0.07843
4:37511105:G:A	50	100	0.98	0.04194
4:37511155:G:T	50	100	1	0.4798
4:37511255:C:T	50	100	1	0.4802
4:37511470:G:A	50	100	0.97	0.03504
4:37511505:A:G	50	96	0.68	0.02887
4:37511543:G:C	50	100	1	0.4811
4:37511646:C:T	50	100	0.95	0.03595
4:37511713:G:C	50	98	0.94	0.0492
4:37511717:A:T	50	100	0.98	0.22
4:37511955:A:G	50	100	1	0.4813
4:37511972:G:T	50	100	1	0.3355
4:37511988:G:A	50	98	1	0.126
4:37512015:G:A	50	100	1	0.01888
4:37512048:T:C	50	100	1	0.4811
4:37512189:G:A	50	98	1	0.126
4:37512422:G:C	50	100	1	0.4811
4:37512447:T:C	50	100	1	0.4809
4:37512518:G:A	50	100	1	0.01471
4:37512578:C:T	50	100	1	0.4818
4:37512698:C:T	50	100	0.94	0.1207
4:37512702:C:G	50	100	1	0.128
4:37512831:C:G	50	100	1	0.4813
4:37512859:G:C	50	100	1	0.4813
4:37512860:G:A	50	100	1	0.4811
4:37513020:G:A	50	100	1	0.4813
4:37513260:T:C	50	100	1	0.4813
4:37513270:A:G	50	100	0.99	0.4966
4:37513298:G:C	50	100	1	0.01634
4:37513475:T:C	50	100	1	0.01634
4:37513576:T:A	50	100	0.96	0.02179
4:37513617:C:T	50	100	0.98	0.07389
4:37513671:T:C	50	100	1	0.4817
4:37513903:C:T	50	100	1	0.1256
4:37514045:G:A	50	100	0.89	0.01997
4:37514095:T:C	50	100	0.97	0.02251
4:37514257:G:A	50	100	0.92	0.01162
4:37514561:T:C	50	100	1	0.4822
4:37514573:A:C	50	100	0.99	0.01344
4:37514772:C:T	50	100	0.97	0.02288
4:37514986:G:A	50	98	1	0.3462
4:37514995:G:A	50	100	1	0.4824
4:37515097:T:C	50	100	0.98	0.15310000000000001
4:37515202:A:G	50	100	0.98	0.07898
4:37515490:C:T	50	100	0.99	0.4163
4:37516070:C:T	50	100	0.98	0.07081
4:37516171:G:A	50	100	0.99	0.4168
4:37516174:G:A	50	100	0.98	0.07062
4:37516469:C:A	48	100	0.99	0.4152
4:37516625:G:A	50	100	0.98	0.06954
4:37516842:A:G	50	100	0.99	0.1961
4:37516887:T:C	50	100	0.98	0.01688
4:37516941:A:G	50	100	0.99	0.3863
4:37517070:A:T	50	98	0.98	0.3856
4:37517176:G:C	50	100	1	0.02905
4:37517316:T:G	50	94	0.88	0.1213
4:37517318:T:G	50	98	0.93	0.238
4:37517320:G:T	50	98	0.92	0.2344
4:37517364:G:T	50	100	0.98	0.02869
4:37517408:T:C	50	100	0.98	0.1863
4:37517636:G:T	50	98	0.97	0.15
4:37517731:G:A	50	100	0.97	0.06554
4:37518252:T:C	50	98	0.99	0.1968
4:37518306:C:T	50	100	0.99	0.1941
4:37518307:G:T	50	100	0.97	0.04975
4:37518350:A:G	50	98	0.99	0.4377
4:37518355:C:T	50	98	0.99	0.1963
4:37518438:C:T	50	100	0.99	0.1928
4:37518450:T:G	50	98	0.97	0.3893
4:37518603:G:A	50	100	0.99	0.1928
4:37518641:G:T	50	100	0.94	0.01543
4:37518801:T:C	50	100	0.99	0.06173
4:37518842:T:C	50	100	0.99	0.1926
4:37518873:C:T	50	100	0.99	0.1926
4:37518982:T:C	50	100	0.99	0.3593
4:37519106:T:C	50	100	0.99	0.1928
4:37519134:G:A	50	100	0.99	0.1903
4:37519401:G:T	50	100	0.99	0.1688
4:37519689:A:G	50	100	0.96	0.03758
4:37519972:T:G	50	100	0.99	0.1928
4:37520326:G:A	50	98	0.99	0.1654
4:37520538:T:A	50	100	0.98	0.03522
4:37520571:T:A	50	100	1	0.1928
4:37520638:G:C	50	100	1	0.1905
4:37520699:G:C	50	100	1	0.1926
4:37520713:C:G	50	100	1	0.1905
4:37520771:C:G	50	100	1	0.1905
4:37520774:T:C	50	100	0.98	0.1153
4:37520785:A:T	50	100	1	0.1926
4:37520925:T:C	50	100	1	0.1275
4:37520949:T:C	50	100	1	0.01344
4:37521107:A:G	50	98	0.98	0.3704
4:37521364:C:T	50	100	0.65	0.01797
4:37521463:A:G	50	100	0.98	0.02288
4:37521482:T:C	50	100	1	0.01688
4:37521574:A:T	50	100	0.98	0.02142
4:37521589:C:T	50	100	1	0.1932
4:37521595:A:G	50	100	1	0.1932
4:37521768:A:G	49	98	1	0.193
4:37521927:T:C	50	100	0.98	0.0216
4:37522050:T:C	50	100	1	0.06173
4:37522072:G:T	50	100	1	0.3595
4:37522296:A:G	50	100	1	0.3595
4:37522345:C:T	50	96	0.99	0.01652
4:37522497:C:G	50	100	1	0.1932
4:37522498:A:G	50	100	1	0.1932
4:37522641:T:C	50	100	1	0.1908
4:37522724:C:T	50	100	0.71	0.01271
4:37522828:C:T	50	100	1	0.1932
4:37522929:G:A	50	100	1	0.1275
4:37522979:T:C	50	100	1	0.4216
4:37522991:A:G	50	100	1	0.3595
4:37523038:C:G	50	100	1	0.3595
4:37523088:C:A	50	100	1	0.1908
4:37523099:G:C	50	100	1	0.1908
4:37523100:G:C	50	100	1	0.3595
4:37523265:T:C	50	100	1	0.4268
4:37523322:T:C	50	100	1	0.3649
4:37523336:C:T	50	100	1	0.3649
4:37523533:C:T	50	100	1	0.3655
4:37523565:C:T	50	100	1	0.1278
4:37523613:T:C	50	100	1	0.02088
4:37523654:A:G	50	100	1	0.3655
4:37523711:G:T	50	98	1	0.3655
4:37524032:C:T	50	100	0.98	0.1155
4:37524156:T:G	50	100	1	0.02088
4:37524163:A:C	50	100	1	0.3655
4:37524253:T:C	50	98	0.99	0.378
4:37524308:G:C	50	100	1	0.03758
4:37524380:T:C	50	100	0.99	0.08025
4:37524547:G:A	50	98	1	0.4399
4:37524591:A:G	50	98	1	0.4399
4:37524617:G:T	50	98	0.96	0.03577
4:37524671:T:C	50	98	1	0.3784
4:37524690:G:A	50	98	1	0.4397
4:37524709:T:A	50	98	1	0.4424
4:37524855:C:T	50	100	0.98	0.02215
4:37524856:G:A	50	100	1	0.06155
4:37525057:T:G	50	98	1	0.4395
4:37525064:C:G	50	98	1	0.4395
4:37525161:G:A	50	98	1	0.4395
4:37525222:T:C	50	98	1	0.4395
4:37525223:G:A	50	100	1	0.02052
4:37525281:A:G	49	100	1	0.4397
4:37525434:C:T	50	100	1	0.06155
4:37525484:A:G	50	100	1	0.4397
4:37525521:T:A	50	100	1	0.4399
4:37525704:T:C	50	100	1	0.3784
4:37525726:G:A	50	100	0.99	0.1959
4:37525749:G:T	50	100	1	0.4399
4:37525907:A:G	50	100	0.99	0.1959
4:37525991:T:A	50	100	1	0.128
4:37526080:G:A	50	100	0.89	0.03359
4:37526083:C:G	50	100	1	0.3787
4:37526116:A:G	50	100	0.99	0.01688
4:37526450:G:A	50	100	0.98	0.02633
4:37526592:A:G	50	100	1	0.06209
4:37526708:A:C	50	100	1	0.4408
4:37526762:A:T	50	98	0.98	0.1155
4:37526871:A:G	50	100	1	0.06209
4:37527034:T:A	50	100	1	0.4414
4:37527104:A:T	50	98	0.97	0.1948
4:37527144:A:G	50	100	1	0.06209
4:37527175:A:G	50	100	1	0.06209
4:37527234:A:G	50	100	1	0.3706
4:37527338:G:A	50	100	1	0.441
4:37527546:A:G	50	100	1	0.3787
4:37527691:G:A	50	100	0.96	0.1383
4:37527698:C:T	50	100	0.99	0.4528
4:37527744:G:A	50	100	0.94	0.01543
4:37527795:G:A	50	100	1	0.4412
4:37527802:C:T	50	100	1	0.02033
4:37527818:G:A	50	100	1	0.441
4:37527946:G:A	50	100	0.86	0.01235
4:37527991:C:T	50	100	0.98	0.1572
4:37527992:G:A	50	100	1	0.2033
4:37528240:C:T	50	100	0.94	0.02832
4:37528355:C:T	50	100	0.98	0.1309
4:37528380:G:A	50	100	0.86	0.01253
4:37528468:G:A	50	100	1	0.06227
4:37528541:C:T	50	100	0.99	0.08043
4:37529310:T:C	50	100	0.98	0.1529
4:37529808:C:T	50	100	0.99	0.06155
4:37530083:T:G	50	100	0.95	0.01325
4:37530728:G:A	50	100	0.93	0.1393
4:37530793:G:T	50	100	0.94	0.01616
4:37530854:G:A	50	100	0.96	0.2084
4:37530971:C:T	50	98	0.96	0.05229
4:37531021:G:C	50	100	0.97	0.08043
4:37531121:T:C	50	100	0.96	0.06155
4:37531394:A:G	50	100	0.93	0.06155
4:37531631:G:T	50	100	0.78	0.01398
4:37531753:G:A	50	96	0.98	0.01707
4:37531809:G:A	50	100	0.93	0.4247
4:37531870:C:T	50	98	0.87	0.06227
4:37532293:A:G	49	100	0.96	0.1278
4:37532870:A:G	48	100	0.96	0.1458
4:37532954:G:A	49	85.7	0.68	0.04194
4:37532968:A:T	50	86	0.62	0.04303
4:37533015:G:A	48	79.2	0.78	0.3036
4:37533031:G:A	50	96	0.93	0.116
4:37533176:G:C	50	100	0.91	0.2653
4:37533701:G:A	50	100	0.94	0.01107
4:37534497:A:G	50	98	0.86	0.2611
4:37534879:G:A	50	100	0.74	0.01652
4:37535215:C:T	50	92	0.78	0.1057
4:37535223:G:A	50	98	0.76	0.07117
4:37535635:A:G	50	94	0.72	0.09804
4:37535685:C:T	50	92	0.74	0.4466
4:37535888:T:G	50	100	0.8	0.08787
4:37535947:G:A	50	86	0.81	0.4895
4:37536300:A:G	50	96	0.86	0.09513
4:37536368:A:G	50	100	0.69	0.02015
4:37536515:C:T	50	94	0.91	0.3553
4:37536687:T:C	50	100	0.86	0.01543
4:37536929:T:C	49	98	0.93	0.2309
4:37537084:C:T	50	98	0.7	0.01307
4:37537121:A:G	50	98	0.82	0.07298
4:37537463:T:C	50	100	0.96	0.02469
4:37537516:C:G	50	100	0.98	0.01107
4:37537567:T:A	50	96	0.92	0.2495
4:37537842:A:C	50	100	0.96	0.02524
4:37537997:C:T	50	100	0.92	0.08206
4:37538041:C:T	50	100	0.72	0.01398
4:37538155:A:C	50	100	0.92	0.03377
4:37538413:T:C	50	100	0.92	0.03322
4:37538479:T:C	50	98	0.95	0.0187
4:37538484:A:G	50	100	0.99	0.0305
4:37538783:A:G	50	96	0.9	0.1167
4:37539031:A:G	50	100	0.64	0.01253
4:37539044:C:G	50	100	0.92	0.01961
4:37539220:G:T	50	98	0.94	0.2328
4:37539224:G:C	50	100	0.95	0.1127
4:37539584:G:A	50	100	0.98	0.09586
4:37539719:G:A	50	100	0.96	0.0236
4:37540946:T:C	49	100	0.93	0.03159
4:37541003:C:A	50	98	0.95	0.09368
4:37541142:C:T	50	100	0.94	0.2048
4:37541374:T:A	50	98	0.96	0.3081
4:37541479:C:T	50	100	0.96	0.06572
4:37541502:C:T	50	96	0.92	0.1107
4:37541503:G:A	50	100	0.96	0.01053
4:37541722:G:T	50	98	0.95	0.2638
4:37541820:G:A	50	100	1	0.01489
4:37541824:G:A	50	100	0.88	0.03268
4:37541901:G:A	50	100	0.91	0.03504
4:37541939:C:T	50	100	0.76	0.02524
4:37541940:G:A	50	98	0.95	0.2703
4:37541972:A:G	50	100	0.95	0.2053
4:37542301:A:G	50	98	0.95	0.09641
4:37542722:A:G	50	100	0.95	0.02487
4:37543571:G:C	50	100	0.95	0.2044
4:37543616:C:T	50	100	1	0.04031
4:37543690:C:T	50	98	0.99	0.07117
4:37543691:G:A	50	100	1	0.0354
4:37543707:G:A	50	96	0.96	0.4038
4:37544069:A:G	50	98	0.99	0.09223
4:37544129:C:T	50	100	0.89	0.0325
4:37544162:G:T	50	100	1	0.03322
4:37544314:G:A	50	96	0.97	0.4444
4:37544420:T:C	50	98	0.96	0.06954
4:37544483:G:A	50	96	0.95	0.2947
4:37544815:T:C	50	100	0.84	0.03595
4:37544838:T:G	50	100	1	0.03304
4:37544839:G:T	50	100	1	0.03304
4:37545005:A:G	50	100	1	0.04248
4:37545081:C:A	50	100	1	0.03304
4:37545101:G:A	50	98	0.99	0.07117
4:37545147:C:T	50	100	1	0.03322
4:37545178:A:G	50	100	1	0.03304
4:37545574:A:G	50	98	0.99	0.04267
4:37546070:T:C	50	100	0.97	0.01525
4:37546126:G:A	50	100	0.99	0.03522
4:37546302:T:C	50	100	1	0.04085
4:37546347:G:C	50	100	0.96	0.2044
4:37546470:A:G	50	100	1	0.0423
4:37546569:G:A	50	100	0.99	0.03813
4:37546600:C:A	50	100	1	0.03522
4:37546606:A:C	50	100	1	0.03522
4:37546656:C:T	50	100	0.97	0.1117
4:37546670:T:C	50	100	0.89	0.03268
4:37546789:G:A	50	100	0.93	0.0748
4:37546802:C:T	50	100	0.99	0.03123
4:37546825:C:T	50	96	0.95	0.2907
4:37546871:G:T	50	100	1	0.03522
4:37546966:T:C	50	100	1	0.03613
4:37546995:A:G	50	96	0.97	0.4083
4:37547129:G:T	50	100	1	0.0354
4:37547236:G:A	50	100	0.89	0.02233
4:37547371:G:C	50	96	0.96	0.4588
4:37547522:C:T	50	100	0.98	0.03395
4:37547525:A:G	50	100	0.9	0.01126
4:37547584:G:A	50	100	1	0.01053
4:37547587:G:A	50	100	0.98	0.01071
4:37547657:A:T	50	96	0.81	0.04285
4:37547665:C:T	50	92	0.92	0.3097
4:37547706:C:T	50	94	0.92	0.1995
4:37547878:G:A	50	100	0.9	0.01398
4:37548017:A:G	50	100	0.81	0.01834
4:37548022:A:G	49	83.7	0.92	0.1796
4:37548109:C:A	50	100	0.96	0.209
4:37548286:A:G	50	100	0.9	0.01434
4:37548323:T:C	50	100	0.99	0.04267
4:37548349:A:T	50	100	0.96	0.169
4:37548472:T:C	50	100	0.98	0.2255
4:37548558:A:T	50	98	0.96	0.1541
4:37548642:A:G	50	100	0.97	0.1687
4:37549048:G:A	50	100	0.92	0.06772
4:37549066:A:C	50	96	0.94	0.2268
4:37549200:T:C	50	100	0.97	0.2048
4:37549309:C:G	50	100	1	0.01362
4:37549342:A:G	50	98	0.87	0.06409
4:37549459:A:G	50	100	0.96	0.1679
4:37549756:C:T	50	100	0.98	0.2246
4:37549832:C:G	50	100	0.97	0.1678
4:37549905:G:A	50	98	0.99	0.1708
4:37550060:G:A	50	100	0.99	0.2246
4:37550325:A:G	50	96	0.98	0.2663
4:37550333:G:A	50	100	1	0.01362
4:37550341:G:C	50	100	0.98	0.01071
4:37550548:C:G	50	98	0.99	0.3137
4:37550647:C:T	50	100	0.89	0.01834
4:37550651:C:T	50	100	1	0.01362
4:37550820:A:G	50	100	0.99	0.2246
4:37551014:T:C	50	100	0.98	0.04321
4:37551052:T:C	50	100	0.99	0.2253
4:37551295:G:A	50	100	0.96	0.15310000000000001
4:37551300:G:A	50	100	1	0.01362
4:37551323:T:C	50	98	0.82	0.01888
4:37551332:G:A	50	100	0.97	0.1676
4:37551680:C:T	50	100	0.98	0.2446
4:37551696:A:G	50	100	0.99	0.2582
4:37551998:T:G	50	100	0.99	0.3544
4:37552055:A:C	50	98	0.98	0.08043
4:37552109:C:T	50	100	1	0.01362
4:37552119:C:T	50	100	0.98	0.03395
4:37552163:C:G	50	100	0.99	0.3346
4:37552297:C:G	50	100	0.89	0.01325
4:37552409:A:G	50	100	0.98	0.2591
4:37552428:A:G	50	100	1	0.01362
4:37552672:C:A	50	100	0.99	0.02142
4:37552674:C:T	50	96	0.93	0.09822
4:37552813:A:G	50	100	0.98	0.2455
4:37552982:A:T	50	98	0.97	0.08043
4:37552999:C:T	50	100	0.99	0.01489
4:37553195:C:A	50	100	1	0.01362
4:37553345:A:T	50	100	0.96	0.02324
4:37553498:G:A	50	100	0.96	0.02778
4:37553579:C:T	50	94	0.92	0.2778
4:37553629:A:G	50	100	0.94	0.03304
4:37553657:A:G	50	100	0.93	0.1244
4:37553706:G:T	50	100	0.84	0.05174
4:37553797:A:G	50	96	0.91	0.354
4:37554000:C:A	50	98	0.94	0.02959
4:37554080:G:A	50	98	0.89	0.02415
4:37554090:C:A	50	90	0.82	0.2042
4:37554152:G:A	50	98	0.92	0.02524
4:37554158:T:C	50	90	0.78	0.3513
4:37554436:G:A	50	96	0.82	0.2355
4:37554465:A:G	50	100	0.93	0.04557
4:37554860:T:C	50	100	0.95	0.4782
4:37554970:G:A	50	100	0.98	0.4642
4:37555175:G:A	50	100	0.93	0.04394
4:37555336:A:G	50	100	0.99	0.4526
4:37555596:A:C	50	100	0.99	0.3669
4:37555623:G:A	50	100	0.99	0.4207
4:37555666:G:A	50	100	0.99	0.4519
4:37555720:A:G	50	100	0.99	0.4922
4:37555738:T:C	50	100	0.99	0.4982
4:37555872:C:A	50	100	0.99	0.2562
4:37556026:G:C	50	100	0.99	0.4512
4:37556059:A:G	50	100	0.99	0.4775
4:37556100:T:C	50	100	1	0.02269
4:37556147:G:A	50	100	0.99	0.4757
4:37556408:C:T	50	100	0.97	0.4769
4:37556503:A:C	50	100	1	0.02179
4:37556546:A:G	50	100	0.99	0.4828
4:37556905:G:A	50	100	1	0.4744
4:37557043:G:A	50	100	1	0.02269
4:37557287:C:T	50	100	0.98	0.02179
4:37557520:T:C	50	100	1	0.02378
4:37557550:G:A	50	100	1	0.4737
4:37557604:T:C	50	100	1	0.4737
4:37557645:A:T	50	100	0.99	0.3642
4:37557742:A:G	50	100	1	0.02179
4:37557929:T:C	50	100	0.99	0.4735
4:37558094:T:C	50	100	1	0.02179
4:37558132:T:C	50	100	1	0.4735
4:37558239:G:C	50	100	1	0.4753
4:37558240:G:A	50	100	1	0.02269
4:37558317:G:A	50	94	0.82	0.05901
4:37558367:G:A	50	100	0.96	0.3317
4:37558428:G:A	50	100	1	0.472
4:37558506:G:A	50	100	1	0.472
4:37558538:G:A	50	100	1	0.02197
4:37559285:C:T	33	78.8	0.95	0.02451
4:37559337:C:T	42	85.7	0.99	0.3633
4:37559379:A:G	48	95.8	0.98	0.1124
4:37559553:C:G	50	100	0.98	0.1073
4:37559575:C:T	50	100	1	0.04975
4:37559632:G:A	50	100	0.96	0.3324
4:37559672:C:T	50	100	0.99	0.04611
4:37559684:G:A	50	100	1	0.02215
4:37559760:T:C	50	100	1	0.01398
4:37559792:A:C	50	100	1	0.4196
4:37559808:G:C	50	100	1	0.04956
4:37559889:C:T	50	96	0.67	0.01906
4:37560019:A:G	50	100	1	0.04975
4:37560159:A:G	50	100	1	0.04975
4:37560275:C:T	50	100	1	0.02669
4:37560385:C:T	50	100	1	0.4198
4:37560661:A:G	50	100	1	0.4196
4:37560704:T:C	50	94	0.99	0.3676
4:37560748:A:G	50	98	1	0.4196
4:37560793:T:C	50	98	0.99	0.4929
4:37560861:C:A	50	100	1	0.411
4:37560908:G:A	50	100	0.99	0.4749
4:37560982:C:T	50	100	0.99	0.3631
4:37561244:T:C	50	100	0.99	0.4699
4:37561308:A:G	50	100	0.99	0.419
4:37561351:C:T	50	100	0.99	0.4192
4:37561598:T:C	50	100	0.99	0.4192
4:37561737:C:T	50	100	0.99	0.4192
4:37561766:G:C	50	100	0.99	0.4194
4:37561818:A:T	50	100	0.99	0.4194
4:37562012:T:C	50	100	0.99	0.4194
4:37562071:A:G	50	100	1	0.05029
4:37562075:A:T	50	100	0.99	0.4699
4:37562080:A:G	50	100	0.99	0.4192
4:37562164:G:A	50	100	1	0.01398
4:37562171:T:C	50	100	0.99	0.4641
4:37562199:G:A	50	100	0.99	0.4136
4:37562203:T:G	50	100	0.99	0.4136
4:37562225:C:T	50	100	0.99	0.417
4:37562227:T:C	50	100	0.99	0.417
4:37562299:G:A	50	98	0.96	0.1892
4:37562816:G:A	50	100	0.97	0.09768
4:37562828:A:C	50	100	1	0.02197
4:37562930:G:A	50	100	1	0.04993
4:37562970:G:A	50	100	1	0.04993
4:37562978:T:A	50	100	0.99	0.06373
4:37563045:T:C	50	100	1	0.4684
4:37563056:A:G	50	100	1	0.4684
4:37563060:T:C	50	100	1	0.02197
4:37563123:C:T	50	100	1	0.4682
4:37563128:A:G	50	100	0.95	0.02397
4:37563129:A:C	50	100	0.92	0.02397
4:37563152:G:A	50	100	1	0.4684
4:37563280:C:T	50	98	1	0.05229
4:37563300:A:C	50	100	1	0.04993
4:37563319:C:T	50	100	0.95	0.02378
4:37563464:G:T	50	100	1	0.4684
4:37563565:C:T	50	100	1	0.4181
4:37563628:G:A	50	100	1	0.02705
4:37563641:C:T	50	100	0.99	0.4737
4:37563808:T:G	50	100	1	0.02288
4:37563846:G:A	50	100	1	0.4183
4:37564044:G:A	50	100	1	0.05011
4:37564222:C:T	50	96	1	0.4236
4:37564304:C:A	49	83.7	0.98	0.4319
4:37564363:C:T	50	98	0.99	0.4183
4:37564570:G:A	50	100	0.96	0.04085
4:37564592:C:T	50	100	0.92	0.04158
4:37564619:G:T	50	100	1	0.04158
4:37564644:T:G	50	100	0.99	0.04158
4:37564649:G:A	50	100	0.97	0.374
4:37564673:T:A	50	100	0.96	0.09677
4:37564789:G:A	50	100	0.98	0.419
4:37565172:A:G	50	100	0.93	0.03885
4:37565205:G:A	50	100	1	0.02233
4:37565374:G:A	50	100	0.98	0.01307
4:37565554:T:C	50	100	0.98	0.02778
4:37565608:C:A	50	100	0.87	0.01725
4:37565634:G:T	50	100	0.96	0.02179
4:37566041:C:T	50	100	0.98	0.0443
4:37566259:T:C	50	100	0.98	0.04466
4:37566287:T:A	50	100	0.98	0.06046
4:37566454:C:T	50	100	0.98	0.03704
4:37566566:A:T	50	100	0.98	0.06028
4:37567062:A:C	50	98	0.98	0.1609
4:37567063:A:C	50	100	1	0.06155
4:37567208:C:A	50	100	1	0.03794
4:37567262:A:G	50	100	0.98	0.1663
4:37567302:A:G	50	100	1	0.03195
4:37567597:T:C	50	100	0.97	0.1222
4:37567675:A:T	50	96	0.97	0.108
4:37567971:G:A	50	100	0.97	0.1224
4:37568009:C:A	50	100	0.97	0.04412
4:37568344:G:A	50	100	0.95	0.1605
4:37568371:C:G	50	100	0.98	0.1191
4:37568392:T:C	50	100	0.97	0.2404
4:37568635:C:T	50	100	0.97	0.2217
4:37568652:A:G	50	98	0.93	0.01525
4:37568715:C:G	50	100	0.98	0.215
4:37568818:A:G	50	100	0.99	0.144
4:37568960:G:A	50	96	0.81	0.06009
4:37569122:A:G	50	100	0.97	0.1427
4:37569332:A:G	50	100	0.98	0.2162
4:37569344:C:G	50	100	0.98	0.02397
4:37569495:G:A	50	100	0.99	0.0354
4:37569559:A:G	50	100	0.98	0.2164
4:37569579:T:C	50	100	0.94	0.02505
4:37569750:C:T	50	100	0.81	0.01688
4:37569890:G:A	50	100	1	0.05102
4:37569973:A:G	50	100	0.96	0.02397
4:37570022:C:T	50	98	0.97	0.2972
4:37570233:T:C	50	98	0.96	0.04103
4:37570234:T:G	50	98	0.92	0.01525
4:37570308:A:T	50	100	0.96	0.01816
4:37570413:T:C	50	100	0.95	0.02578
4:37570501:T:G	49	100	0.96	0.04139
4:37570538:C:G	50	100	0.93	0.01071
4:37570564:G:A	50	100	1	0.05084
4:37570584:T:C	50	100	0.98	0.2177
4:37570635:A:G	50	98	0.96	0.04139
4:37570840:T:C	50	100	1	0.01725
4:37571358:T:A	48	83.3	0.68	0.1358
4:37571390:C:T	47	91.5	0.97	0.2177
4:37571395:C:G	49	100	1	0.01707
4:37571399:A:G	50	100	0.98	0.01507
4:37571416:G:T	50	100	0.87	0.02923
4:37571493:G:C	50	100	0.96	0.02088
4:37571494:C:G	50	100	1	0.05084
4:37571662:C:T	50	100	0.95	0.02487
4:37571759:G:C	50	100	0.93	0.01089
4:37571869:C:T	50	100	0.99	0.05864
4:37572063:C:T	50	90	0.93	0.1427
4:37572181:G:A	50	100	0.99	0.1425
4:37572212:G:A	50	100	0.94	0.05683
4:37572217:T:C	50	100	0.94	0.05664
4:37572268:G:A	50	100	1	0.05102
4:37572312:C:T	50	100	0.93	0.01071
4:37572314:C:G	50	100	0.95	0.02469
4:37572354:A:C	50	100	0.99	0.2175
4:37572355:C:T	50	100	1	0.05102
4:37572415:A:T	50	100	0.93	0.02505
4:37572455:C:G	50	100	0.99	0.1425
4:37572562:A:G	50	100	0.94	0.05664
4:37572647:A:T	50	100	0.89	0.0305
4:37572678:A:G	50	100	1	0.05102
4:37572790:A:G	50	100	1	0.05102
4:37572858:A:T	50	100	1	0.01707
4:37573004:T:A	50	100	0.91	0.01525
4:37573401:A:G	50	100	0.98	0.218
4:37573413:A:G	50	100	0.98	0.2184
4:37573629:T:C	50	100	0.98	0.218
4:37573705:A:G	50	98	0.96	0.03776
4:37573713:G:C	50	98	0.87	0.01543
4:37573840:G:A	50	100	1	0.0541
4:37573958:G:A	50	100	0.96	0.2204
4:37574059:G:A	50	98	0.95	0.4947
4:37574069:T:C	50	98	1	0.05374
4:37574112:T:C	50	100	0.98	0.2213
4:37575267:G:C	50	100	0.98	0.1906
4:37575563:C:T	50	100	0.96	0.4183
4:37575564:G:A	50	98	1	0.01743
4:37575854:C:T	50	100	0.98	0.02996
4:37575988:G:A	50	100	0.99	0.1583
4:37576079:G:A	50	100	1	0.02433
4:37576169:G:A	50	100	0.97	0.1841
4:37576259:T:C	50	100	0.96	0.02651
4:37576514:C:A	50	100	1	0.1841
4:37576530:G:C	50	100	1	0.1538
4:37576887:A:G	50	100	0.83	0.03831
4:37576951:G:A	50	100	0.99	0.1857
4:37577742:T:G	50	100	1	0.1857
4:37577785:T:C	50	100	1	0.1554
4:37577852:A:G	50	100	0.99	0.1814
4:37578020:T:C	50	100	1	0.1857
4:37578101:C:A	50	100	1	0.1554
4:37578151:G:A	50	100	0.98	0.1859
4:37578238:C:T	50	100	1	0.1859
4:37578257:G:T	50	100	1	0.02996
4:37578352:C:T	50	100	1	0.1857
4:37578359:A:G	50	100	1	0.03032
4:37578373:C:T	50	100	1	0.1857
4:37578416:T:C	50	100	1	0.03032
4:37578649:C:T	50	100	1	0.1857
4:37578706:C:G	50	100	1	0.1859
4:37578855:G:C	50	100	1	0.1556
4:37578914:G:C	50	100	1	0.1857
4:37578990:G:A	50	100	0.93	0.02451
4:37579012:T:C	50	100	1	0.1857
4:37579014:C:T	50	100	0.99	0.1857
4:37579142:C:A	50	100	0.99	0.1142
4:37579149:C:A	50	100	1	0.02433
4:37579163:T:C	50	100	0.99	0.1799
4:37579316:G:A	50	100	0.99	0.1138
4:37579401:C:T	50	100	0.99	0.1144
4:37579830:A:G	50	100	1	0.01761
4:37580076:T:C	50	100	1	0.01761
4:37580451:C:T	50	100	0.97	0.3845
4:37580805:G:A	50	100	1	0.1503
4:37580917:A:G	50	100	0.99	0.03322
4:37581004:T:C	50	100	1	0.1509
4:37581133:G:A	50	100	1	0.03032
4:37581281:T:C	50	100	1	0.1511
4:37581393:T:C	50	100	1	0.1509
4:37581654:C:T	50	100	1	0.1512
4:37581775:G:C	50	100	1	0.1511
4:37581776:G:A	50	100	0.96	0.138
4:37581799:C:G	50	100	1	0.02433
4:37581895:G:A	50	100	0.93	0.01035
4:37581979:G:A	50	100	1	0.1204
4:37582336:C:T	50	100	0.96	0.1937
4:37582352:G:A	50	100	0.71	0.01235
4:37582434:C:T	50	100	1	0.1514
4:37582478:C:T	50	100	0.97	0.1948
4:37582513:C:T	50	100	1	0.1514
4:37582777:G:A	50	100	1	0.1511
4:37582789:C:T	50	100	1	0.1509
4:37582794:G:A	50	100	1	0.1511
4:37583042:C:T	50	100	0.98	0.02433
4:37583298:C:T	50	100	0.96	0.1365
4:37583365:G:C	50	100	0.98	0.12
4:37583447:T:G	50	100	0.96	0.2997
4:37583506:G:A	50	100	0.97	0.1946
4:37583582:G:A	50	100	0.9	0.02542
4:37583611:T:G	50	100	0.98	0.15
4:37583955:C:A	50	100	0.98	0.15
4:37584048:C:A	50	100	0.96	0.2182
4:37584656:C:T	50	100	0.98	0.02215
4:37584709:G:A	50	98	0.92	0.159
4:37584735:G:A	50	98	0.91	0.211
4:37584754:T:C	50	98	0.92	0.378
4:37584805:C:T	50	100	0.89	0.2593
4:37585882:A:G	50	98	0.94	0.1857
4:37586050:G:A	50	98	0.96	0.4034
4:37586088:C:A	50	98	0.81	0.05864
4:37586174:G:A	50	98	0.94	0.132
4:37586322:G:A	50	98	0.94	0.142
4:37586436:G:A	50	98	0.88	0.1271
4:37586465:C:G	50	98	0.96	0.1414
4:37586637:T:C	50	96	0.94	0.2796
4:37587013:G:T	50	100	0.95	0.07898
4:37587340:T:G	49	98	0.99	0.09332
4:37587776:A:G	50	100	0.96	0.203
4:37588490:G:T	50	100	0.87	0.01416
4:37588948:G:A	50	100	0.94	0.1814
4:37590506:G:A	50	100	0.96	0.157
4:37591047:G:A	50	100	0.76	0.01216
4:37591052:T:C	50	100	0.97	0.4929
4:37591057:T:G	50	100	0.98	0.08079
4:37591551:G:A	50	100	0.98	0.4552
4:37591934:C:T	50	98	0.98	0.08115
4:37592076:C:T	50	96	0.63	0.01561
4:37592202:C:T	50	100	0.83	0.0236
4:37592589:G:A	50	100	0.99	0.01089
4:37592986:C:T	50	98	0.96	0.3121
4:37593324:G:A	50	100	0.98	0.4221
4:37593346:T:C	50	100	0.95	0.01235
4:37593380:A:T	50	100	0.99	0.08551
4:37593381:A:C	50	100	1	0.08551
4:37593531:C:T	50	100	0.98	0.4074
4:37593641:C:T	50	100	0.96	0.4815
4:37593738:T:C	50	100	0.97	0.49
4:37593955:C:G	50	100	0.98	0.4192
4:37593994:A:G	50	100	1	0.01017
4:37594276:A:G	50	100	0.99	0.4276
4:37594424:T:C	50	100	0.98	0.4958
4:37594664:A:G	50	100	0.98	0.2484
4:37594672:G:A	50	100	0.99	0.4087
4:37594895:G:A	50	100	0.98	0.1587
4:37594911:G:C	50	100	0.79	0.02469
4:37594979:T:C	50	100	0.97	0.01035
4:37595028:C:T	50	100	0.99	0.4136
4:37595375:G:A	50	100	0.7	0.01507
4:37595498:G:A	50	100	0.99	0.05574
4:37595593:A:G	50	100	0.97	0.09405
4:37595776:A:G	50	100	0.99	0.413
4:37595803:G:A	50	100	0.99	0.413
4:37595879:G:A	50	100	0.99	0.4129
4:37595969:C:T	50	100	0.99	0.4828
4:37596045:G:A	50	100	0.98	0.1977
4:37596261:G:A	50	100	0.99	0.03794
4:37596390:T:A	50	98	0.99	0.3166
4:37596744:T:A	29	89.7	0.69	0.01943
4:37596746:T:A	30	86.7	0.77	0.0118
4:37596817:T:C	48	100	1	0.05483
4:37596895:C:T	50	100	0.99	0.02723
4:37597083:C:T	50	100	0.97	0.1966
4:37597593:A:G	50	98	0.98	0.258
4:37597599:C:T	50	98	0.97	0.258
4:37598131:A:G	50	98	0.98	0.1576
4:37598284:A:G	44	84.1	0.65	0.05084
4:37598522:C:T	50	100	1	0.05483
4:37598885:G:A	50	100	1	0.05501
4:37598977:G:A	50	100	0.98	0.1496
4:37599213:C:T	50	98	0.97	0.1265
4:37599248:G:A	50	100	0.96	0.01271
4:37599256:C:A	50	98	0.97	0.1251
4:37600036:G:A	50	98	0.97	0.06209
4:37600130:C:T	50	98	0.98	0.1327
4:37600245:G:A	49	98	0.98	0.4363
4:37600278:A:T	50	100	0.94	0.02124
4:37600285:A:T	50	98	0.98	0.2903
4:37601091:G:A	50	98	0.98	0.2994
4:37602168:G:A	49	100	0.97	0.0374
4:37602431:C:G	49	98	0.98	0.4372
4:37602948:C:T	50	100	0.98	0.3504
4:37602984:T:C	50	100	0.88	0.01053
4:37603009:C:A	50	100	0.98	0.1053
4:37603239:G:A	50	98	0.97	0.2097
4:37603360:G:A	50	100	0.97	0.2602
4:37603940:T:A	50	100	0.98	0.3466
4:37604132:G:A	50	98	0.98	0.2562
4:37604155:C:T	50	100	0.97	0.07752
4:37604242:A:C	50	100	0.98	0.1334
4:37604358:T:A	50	100	0.98	0.1334
4:37604617:G:C	50	100	0.99	0.1378
4:37604850:C:G	43	93	0.92	0.1037
4:37604866:G:C	42	85.7	0.83	0.06954
4:37604880:T:C	42	85.7	0.81	0.1066
4:37604898:C:G	39	94.9	0.86	0.1129
4:37604900:G:C	38	92.1	0.89	0.1151
4:37604908:C:G	40	90	0.84	0.07298
4:37604918:C:G	35	77.1	0.83	0.1563
4:37604990:G:A	50	100	0.98	0.1374
4:37605236:C:T	50	100	0.96	0.1694
4:37605257:A:G	50	100	0.89	0.01743
4:37605323:C:G	50	100	0.99	0.01961
4:37605769:G:A	44	77.3	0.86	0.4198
4:37605797:A:G	47	78.7	0.62	0.1692
4:37605801:A:G	48	87.5	0.73	0.1418
4:37605805:A:G	48	100	0.82	0.01471
4:37605846:G:A	48	87.5	0.9	0.1663
4:37606189:A:G	50	98	0.98	0.2318
4:37606191:G:A	50	94	0.98	0.2317
4:37606197:G:A	50	100	0.97	0.234
4:37606372:T:C	50	98	0.83	0.0138
4:37606577:A:G	50	100	0.99	0.3223
4:37606792:A:T	50	100	0.88	0.02923
4:37607286:T:A	50	100	0.76	0.01089
4:37607586:T:C	49	98	0.98	0.08497
4:37607839:C:T	50	100	0.98	0.1843
4:37608005:G:A	50	100	0.99	0.1405
4:37608077:A:G	50	100	0.99	0.1363
4:37608344:T:G	50	100	0.99	0.1402
4:37608444:C:T	50	100	0.98	0.09967
4:37608499:T:G	50	100	1	0.1412
4:37608568:G:A	50	100	0.98	0.09532
4:37608827:C:T	50	100	0.96	0.0532
4:37608828:G:A	50	100	0.97	0.07444
4:37609146:C:T	50	100	0.99	0.2553
4:37609209:C:T	50	100	0.99	0.2959
4:37609459:C:T	50	100	1	0.0236
4:37609502:A:G	50	100	0.99	0.1908
4:37609576:T:C	50	100	0.99	0.1908
4:37609588:G:A	50	100	0.98	0.2948
4:37609696:A:T	50	100	0.99	0.2173
4:37610151:C:T	50	100	0.94	0.02741
4:37610425:C:A	50	100	0.99	0.2222
4:37610447:C:G	50	100	0.98	0.2941
4:37610864:T:A	50	100	0.95	0.02179
4:37610897:G:A	50	100	0.88	0.0207
4:37610904:G:A	50	100	0.99	0.1845
4:37610947:A:G	50	100	0.99	0.08569
4:37611992:G:A	50	100	0.98	0.08969
4:37612308:G:A	50	98	0.99	0.1848
4:37612334:A:C	47	95.7	0.98	0.05592
4:37612336:A:C	47	83	0.97	0.2507
4:37612339:C:A	47	89.4	0.89	0.1017
4:37612342:A:C	46	91.3	0.94	0.264
4:37612402:G:A	50	100	1	0.0541
4:37612624:G:A	50	100	0.99	0.05646
4:37612697:T:C	50	100	0.98	0.1098
4:37612938:G:A	50	100	0.98	0.04248
4:37613115:C:A	50	100	1	0.1422
4:37613429:G:T	50	100	0.76	0.01924
4:37613952:C:G	50	98	0.96	0.3039
4:37613989:G:A	50	100	1	0.1412
4:37614086:A:G	50	100	0.95	0.01924
4:37614298:T:C	50	100	0.99	0.05501
4:37614670:C:T	50	100	0.99	0.07062
4:37615353:C:T	50	100	0.98	0.207
4:37615367:A:G	50	100	0.93	0.01489
4:37615767:A:G	50	98	0.98	0.266
4:37615827:T:C	50	100	1	0.02251
4:37615957:C:T	50	100	0.9	0.01253
4:37616157:G:T	50	100	1	0.02251
4:37616486:G:A	50	100	1	0.02251
4:37617316:A:G	50	100	0.98	0.1921
4:37618399:T:A	50	100	0.98	0.09622
4:37618547:A:G	50	100	1	0.08351
4:37618595:T:C	50	100	0.88	0.01797
4:37619322:A:G	48	100	1	0.02251
4:37619430:G:T	50	100	0.98	0.284
4:37619470:C:T	50	100	1	0.02251
4:37619596:C:T	50	96	0.89	0.03722
4:37621138:A:G	50	100	1	0.1026
4:37621348:C:T	50	100	1	0.05138
4:37621702:A:T	50	100	0.99	0.08424
4:37622799:C:T	48	97.9	0.97	0.1044
4:37623099:G:A	50	100	0.99	0.02215
4:37623649:C:G	50	100	1	0.01071
4:37623671:A:C	50	100	1	0.01071
4:37624252:G:A	50	100	0.96	0.05174
4:37624393:G:A	50	98	0.88	0.01852
4:37624422:T:C	50	98	1	0.05156
4:37626370:C:T	50	100	0.89	0.02269
4:37626802:G:A	50	100	0.98	0.2467
4:37627659:T:C	50	100	1	0.08388
4:37628418:C:T	50	100	1	0.04666
4:37628789:G:A	50	100	1	0.04666
4:37628830:C:T	50	100	1	0.01089
4:37628953:C:T	50	100	1	0.02215
4:37629901:C:T	50	100	1	0.03758
4:37630252:A:C	50	100	0.94	0.09187
4:37630279:G:A	50	100	0.97	0.03794
4:37630367:T:G	50	100	1	0.01071
4:37630598:C:A	50	100	0.96	0.1373
4:37631469:C:T	50	100	1	0.01071
4:37631886:A:C	50	100	0.99	0.2825
4:37631891:G:A	50	100	1	0.08388
4:37632079:A:G	49	98	0.86	0.06082
4:37632137:C:T	49	98	1	0.0512
4:37632241:G:A	50	100	0.86	0.01126
4:37632445:T:C	50	100	0.99	0.2466
4:37632534:C:T	50	100	1	0.08388
4:37632570:C:T	50	100	0.99	0.142
4:37632921:C:G	50	100	1	0.0512
4:37633087:A:G	50	100	0.99	0.1422
4:37633382:T:C	48	95.8	1	0.1412
4:37633451:T:C	43	81.4	0.99	0.4
4:37633725:C:A	50	100	0.66	0.01216
4:37634188:A:G	50	100	0.99	0.4675
4:37634719:C:T	50	100	0.99	0.2021
4:37634739:G:A	50	100	1	0.08388
4:37635128:T:G	50	100	0.98	0.4504
4:37635300:C:A	50	100	1	0.102
4:37635525:G:A	50	100	0.95	0.04194
4:37635534:G:A	50	100	0.96	0.04339
4:37635954:G:A	50	100	0.99	0.1173
4:37635968:T:C	50	100	0.99	0.1429
4:37636260:G:C	50	100	0.99	0.102
4:37636361:C:T	50	98	0.9	0.01997
4:37636413:A:G	50	100	1	0.3068
4:37636522:A:G	50	100	1	0.419
4:37636526:C:T	50	100	0.94	0.1518
4:37636554:C:T	50	100	1	0.08224
4:37637298:G:A	50	100	1	0.0935
4:37637450:A:C	50	100	1	0.0935
4:37637517:C:T	50	100	1	0.1442
4:37637930:T:C	50	100	0.99	0.02306
4:37638458:A:G	50	100	1	0.02269
4:37638643:G:A	50	100	0.86	0.01216
4:37638670:G:A	50	100	1	0.08224
4:37638706:T:C	50	100	0.99	0.0236
4:37638762:G:A	50	100	0.96	0.05084
4:37638767:T:C	50	100	1	0.3023
4:37638861:C:A	50	100	1	0.4061
4:37639208:C:A	50	100	1	0.0935
4:37639315:C:T	50	100	1	0.08987
4:37639340:C:T	50	98	1	0.4214
4:37639363:G:A	50	100	1	0.1204
4:37639415:G:T	50	100	1	0.0167
4:37639816:A:C	50	100	1	0.406
4:37640136:G:C	50	100	0.96	0.01924
4:37640491:T:C	50	100	0.99	0.01362
4:37640802:T:A	50	100	0.98	0.03322
4:37641124:G:A	50	100	1	0.02542
4:37641245:A:C	50	100	1	0.1251
4:37641457:G:T	50	100	0.86	0.01216
4:37641570:A:G	50	100	0.99	0.4913
4:37641678:T:C	50	100	0.98	0.02378
4:37641691:G:A	50	100	1	0.01107
4:37641972:G:A	50	100	0.97	0.06972
4:37641979:C:T	50	100	0.98	0.1472
4:37642073:A:G	50	100	1	0.1256
4:37642097:G:A	50	100	1	0.06536
4:37642163:G:C	50	100	1	0.0935
4:37642929:A:C	50	98	0.79	0.01126
4:37643019:T:C	50	100	0.9	0.03304
4:37643393:C:T	50	100	1	0.02106
4:37643767:C:T	50	100	1	0.3244
4:37644017:G:A	50	100	1	0.1098
4:37644094:G:A	50	100	1	0.1031
4:37644200:C:A	50	100	1	0.1663
4:37644545:G:C	50	100	1	0.02251
4:37644649:G:A	50	100	0.92	0.02397
4:37644662:G:A	50	100	0.95	0.1242
4:37644672:C:T	50	100	1	0.1111
4:37644914:G:A	50	100	0.99	0.1311
4:37645074:C:T	50	100	1	0.01362
4:37645105:G:A	50	100	1	0.01126
4:37645119:C:T	50	100	0.99	0.02033
4:37645137:A:G	50	100	0.99	0.08206
4:37645471:G:A	50	100	1	0.2097
4:37645548:T:C	50	100	0.99	0.1311
4:37645611:C:A	50	100	0.99	0.08206
4:37645612:G:A	50	100	1	0.2723
4:37645732:C:A	50	100	1	0.2732
4:37646115:T:C	50	100	1	0.2101
4:37646222:T:C	50	100	1	0.2732
4:37646274:G:T	50	100	0.94	0.05084
4:37646433:G:C	50	100	1	0.2101
4:37646456:G:T	50	100	1	0.1638
4:37646792:A:C	50	100	1	0.2723
4:37646887:C:T	50	98	0.98	0.08224
4:37647086:A:G	50	100	1	0.49
4:37647191:A:G	50	100	0.99	0.4277
4:37647223:G:A	50	100	1	0.1636
4:37647336:T:G	50	100	1	0.01362
4:37647670:A:C	50	100	1	0.1587
4:37647711:T:C	50	100	1	0.49
4:37647781:G:T	50	100	0.98	0.08206
4:37647835:C:T	50	100	1	0.2731
4:37647844:T:C	50	100	1	0.1538
4:37648140:C:T	50	100	0.98	0.08206
4:37649533:A:G	49	100	0.99	0.2721
4:37650024:T:A	50	100	0.99	0.2732
4:37650037:T:C	50	100	0.99	0.2734
4:37650095:G:A	50	100	1	0.1808
4:37650106:C:G	50	100	1	0.02251
4:37650156:T:G	50	100	1	0.02251
4:37650192:G:A	50	100	0.97	0.08351
4:37650229:G:A	50	96	0.91	0.04248
4:37650258:T:A	50	100	0.99	0.2783
4:37650441:C:A	50	100	0.98	0.08206
4:37650886:C:A	50	100	0.98	0.08224
4:37650887:C:G	50	100	0.98	0.08206
4:37650973:T:C	50	100	0.98	0.433
4:37651076:A:T	50	100	0.99	0.3003
4:37651122:C:G	50	100	1	0.02469
4:37651193:T:C	50	96	0.98	0.3341
4:37651323:C:A	50	100	1	0.02142
4:37651406:T:A	50	100	0.96	0.09132
4:37651439:A:G	50	100	0.99	0.2741
4:37651884:G:A	50	98	1	0.4486
4:37652000:G:A	50	100	0.97	0.1175
4:37652034:G:A	50	98	0.99	0.447
4:37652089:T:C	50	100	0.93	0.03304
4:37652284:C:T	50	100	0.96	0.07988
4:37652318:A:G	50	96	0.95	0.4076
4:37652573:T:A	50	98	0.99	0.4386
4:37652858:G:T	50	100	0.96	0.1098
4:37653416:A:T	50	100	1	0.02106
4:37653417:C:A	50	100	1	0.02033
4:37653493:A:C	50	100	0.92	0.01035
4:37653768:A:T	50	98	0.98	0.394
4:37654186:T:C	50	100	1	0.02233
4:37654615:G:T	50	98	0.96	0.08007
4:37654668:A:T	50	100	0.96	0.08969
4:37654704:G:A	50	98	0.96	0.4918
4:37654837:T:G	50	96	0.91	0.09277
4:37655821:G:C	50	100	1	0.01434
4:37655952:G:A	50	100	0.97	0.1127
4:37656251:C:T	50	98	0.89	0.02651
4:37656568:C:A	50	100	0.99	0.02251
4:37656878:A:G	50	100	0.9	0.06028
4:37657144:A:C	50	100	0.98	0.02251
4:37657616:G:T	50	100	0.94	0.1627
4:37657635:C:T	50	100	0.96	0.1124
4:37657754:A:G	50	100	0.88	0.06046
4:37657885:G:A	50	98	0.93	0.04176
4:37657894:G:C	50	100	1	0.01452
4:37658113:G:A	50	100	0.96	0.1126
4:37658660:C:T	50	100	0.86	0.06028
4:37658782:G:A	50	100	0.94	0.1202
4:37658993:G:A	50	100	0.94	0.2885
4:37659154:A:G	50	98	0.77	0.03922
4:37659211:G:A	50	100	0.88	0.1563
4:37659452:G:A	50	100	0.74	0.03286
4:37659609:C:G	50	100	0.65	0.01235
4:37659848:G:A	50	96	0.72	0.0305
4:37660145:T:C	50	98	0.61	0.01761
4:37660162:A:T	50	100	0.84	0.06681
4:37660401:C:T	50	100	0.9	0.02705
4:37660678:C:A	50	100	0.9	0.04775
4:37660758:G:A	50	96	0.75	0.1267
4:37660766:T:A	50	82	0.74	0.2426
4:37660839:G:A	50	76	0.72	0.2958
4:37660899:C:T	50	82	0.76	0.4114
4:37660904:G:T	50	98	0.76	0.01216
4:37660910:T:A	50	98	0.81	0.01271
4:37660979:C:T	50	94	0.86	0.1485
4:37661324:C:A	50	100	0.8	0.0118
4:37661424:C:T	50	98	0.73	0.05392
4:37662021:G:C	50	100	0.95	0.3537
4:37662050:T:A	50	100	0.94	0.1788
4:37662300:A:G	50	100	0.89	0.01035
4:37662488:A:G	50	100	0.96	0.1536
4:37662520:G:A	50	100	0.98	0.1812
4:37662697:G:A	50	100	0.98	0.1465
4:37662734:A:C	50	100	0.89	0.01997
4:37662961:G:T	50	98	0.91	0.03722
4:37663055:A:G	50	98	0.99	0.3578
4:37663095:C:T	50	100	0.99	0.1745
4:37663176:T:C	50	100	0.99	0.1678
4:37663422:A:C	50	100	1	0.1176
4:37663658:C:T	50	100	0.98	0.3932
4:37663763:T:A	50	100	1	0.1176
4:37663861:C:A	50	100	1	0.1747
4:37664117:C:G	50	100	1	0.1567
4:37664348:C:G	50	100	1	0.1658
4:37664369:T:C	50	100	1	0.02796
4:37664901:G:A	50	100	1	0.02415
4:37665354:C:G	50	100	1	0.1378
4:37665369:T:G	50	100	0.99	0.3595
4:37665374:A:C	50	100	1	0.01979
4:37665470:A:T	50	100	0.7	0.01416
4:37665674:C:A	50	100	1	0.01979
4:37665806:G:A	50	100	1	0.333
4:37665895:T:C	50	100	0.99	0.1919
4:37665901:A:G	50	100	1	0.1403
4:37666205:G:C	50	100	0.99	0.06209
4:37666242:A:G	50	100	1	0.1774
4:37666287:C:T	50	94	0.83	0.05574
4:37666541:T:C	50	100	1	0.01979
4:37666862:A:G	50	100	0.99	0.2057
4:37667008:G:A	50	100	0.91	0.03341
4:37667054:G:C	50	100	1	0.1176
4:37667126:G:A	50	100	0.98	0.08479
4:37667221:G:A	50	100	0.88	0.01089
4:37667875:C:G	50	100	1	0.3328
4:37667951:A:G	50	100	0.99	0.2059
4:37668261:A:G	50	100	0.97	0.01235
4:37668268:C:G	50	100	0.94	0.01507
4:37668450:G:A	50	100	0.99	0.1176
4:37668733:G:A	48	100	1	0.01979
4:37668793:C:T	48	95.8	0.96	0.134
4:37668838:C:G	48	100	0.99	0.1182
4:37668871:T:C	48	97.9	0.99	0.3588
4:37668986:G:T	50	100	0.98	0.01144
4:37669117:G:A	44	88.6	0.96	0.2081
4:37669119:C:A	48	97.9	0.95	0.01362
4:37669161:C:G	48	97.9	0.98	0.01162
4:37669218:C:T	49	100	0.93	0.02124
4:37669327:T:C	47	100	0.98	0.1309
4:37669561:G:A	50	100	1	0.1727
4:37669573:A:G	50	98	0.7	0.01089
4:37669706:T:C	50	100	0.99	0.2062
4:37669847:G:A	49	98	0.98	0.3889
4:37669897:A:C	48	93.8	0.98	0.3506
4:37670767:T:A	50	100	0.97	0.03322
4:37670772:C:T	50	98	0.96	0.07407
4:37670789:A:G	50	96	0.86	0.05901
4:37671058:T:C	50	100	1	0.01053
4:37671082:A:G	50	100	0.94	0.01307
4:37671220:C:G	50	100	0.79	0.05846
4:37671272:A:G	50	98	0.99	0.01307
4:37672004:G:A	50	98	0.98	0.2731
4:37672264:T:A	50	100	0.99	0.01525
4:37672755:C:T	50	100	0.97	0.1167
4:37673052:G:T	50	100	0.99	0.1115
4:37673190:T:C	48	100	1	0.02469
4:37673218:T:C	48	100	0.97	0.03976
4:37673253:T:C	49	100	0.98	0.1057
4:37673264:A:G	49	95.9	0.97	0.1757
4:37673559:G:A	50	100	0.92	0.02052
4:37673766:G:A	50	98	0.98	0.4127
4:37673822:G:A	50	100	1	0.01707
4:37674071:G:A	50	100	0.86	0.02487
4:37674319:A:C	50	100	0.99	0.1057
4:37674540:G:A	50	100	0.99	0.1057
4:37674556:A:C	50	100	0.99	0.1055
4:37674629:G:A	50	100	1	0.04031
4:37675471:T:C	50	100	1	0.112
4:37676357:C:T	50	100	1	0.09187
4:37676516:C:T	50	100	1	0.1127
4:37676872:T:C	50	100	1	0.05864
4:37676885:C:T	50	100	1	0.05864
4:37677182:A:T	50	100	0.77	0.05392
4:37677268:T:C	50	100	0.96	0.01253
4:37677343:C:T	50	100	0.94	0.03431
4:37677650:C:T	50	100	0.99	0.07861
4:37677832:C:T	50	100	0.83	0.01198
4:37678146:G:A	50	100	0.97	0.02487
4:37678255:C:T	50	100	1	0.0207
4:37678372:A:G	50	100	1	0.02487
4:37678482:A:G	50	100	0.98	0.03014
4:37678762:C:T	50	100	0.98	0.09168
4:37679240:G:A	50	100	0.97	0.02887
4:37679568:A:G	50	98	0.92	0.04539
4:37679665:A:T	50	100	0.96	0.02705
4:37679884:G:A	50	100	1	0.01017
4:37680188:C:T	50	100	0.96	0.02705
4:37680457:C:T	50	100	0.94	0.108
4:37680843:A:G	50	100	1	0.02106
4:37681142:T:C	50	100	0.97	0.02687
4:37681377:C:G	50	100	0.99	0.0207
4:37681394:A:G	50	100	0.98	0.01271
4:37681523:T:G	50	94	0.94	0.03014
4:37681524:T:G	50	98	0.95	0.0167
4:37681688:C:T	50	100	0.99	0.02487
4:37682133:A:C	50	100	0.98	0.01271
4:37682704:C:T	50	100	0.97	0.06863
4:37682843:A:C	50	100	0.97	0.06826
4:37683248:A:C	50	100	1	0.02433
4:37683274:G:A	50	98	0.97	0.471
4:37684055:G:A	50	100	1	0.06354
4:37684488:T:C	50	100	0.95	0.03486
4:37685264:G:C	50	100	0.99	0.01634
4:37685611:G:A	50	100	0.97	0.05991
4:37685925:C:T	50	100	0.94	0.1389
4:37685931:T:A	50	100	0.99	0.02415
4:37685938:C:G	50	100	0.99	0.02433
4:37686032:C:A	50	98	0.99	0.0256
4:37686239:A:G	49	100	0.99	0.02469
4:37686587:C:G	50	100	0.99	0.01616
4:37686693:G:A	49	100	0.98	0.05701
4:37686821:C:T	50	100	0.99	0.1284
4:37686942:G:T	50	98	0.97	0.4826
4:37687115:G:A	50	100	0.96	0.1073
4:37687246:T:A	50	100	0.98	0.06627
4:37687310:G:A	50	100	0.63	0.02741
4:37687375:C:A	50	100	0.96	0.01053
4:37687624:G:A	50	100	1	0.02524
4:37687899:G:A	50	100	0.96	0.03195
4:37688125:A:G	50	100	0.98	0.4519
4:37688382:T:C	50	100	0.97	0.09913
4:37688405:A:G	50	100	0.99	0.01598
4:37688450:G:A	50	100	0.99	0.0659
4:37688475:A:T	50	100	0.97	0.2651
4:37688505:A:G	50	100	0.99	0.01598
4:37688520:A:G	50	100	0.96	0.4517
4:37688587:G:A	50	98	0.91	0.06336
4:37688806:C:G	50	100	0.96	0.03195
4:37688960:G:A	50	100	0.97	0.06282
4:37689099:A:G	50	100	0.97	0.09913
4:37689150:A:G	50	100	0.97	0.09913
4:37689313:T:C	50	100	0.97	0.09913
4:37689348:T:G	50	100	0.97	0.09913
4:37689605:C:T	50	100	0.98	0.01271
4:37689642:T:C	50	100	1	0.02469
4:37689708:T:G	50	100	0.97	0.1022
4:37690153:T:G	50	100	1	0.03068
4:37690222:T:A	50	100	0.96	0.2547
4:37690434:C:T	50	100	0.98	0.05719
4:37690518:G:A	50	98	0.9	0.06282
4:37690919:A:C	50	100	0.97	0.1022
4:37691110:G:A	50	100	0.99	0.06554
4:37691321:T:C	50	100	0.98	0.05701
4:37691564:A:G	50	100	0.9	0.06046
4:37692654:C:T	50	100	0.96	0.03631
4:37693028:C:A	50	98	0.96	0.3368
4:37693326:A:C	50	100	0.97	0.09877
4:37693339:A:G	50	100	0.95	0.1474
4:37693448:G:T	50	100	0.96	0.04139
4:37693594:T:C	50	100	0.98	0.06282
4:37694015:T:C	50	100	0.96	0.1073
4:37694099:A:C	50	96	0.8	0.05447
4:37694367:A:C	50	100	0.94	0.02524
4:37694539:A:G	50	100	0.92	0.03214
4:37694622:C:T	50	98	0.87	0.06572
4:37694701:T:C	50	100	0.77	0.05574
4:37695094:T:C	50	100	0.92	0.02723
4:37695122:A:C	50	100	0.94	0.09405
4:37695160:G:A	50	88	0.83	0.3005
4:37695410:A:G	50	94	0.86	0.132
4:37695437:T:C	50	100	0.89	0.01071
4:37695532:G:A	50	100	0.87	0.05301
4:37695727:G:A	50	100	0.92	0.1676
4:37695999:C:T	50	100	0.91	0.06409
4:37696101:A:C	50	98	0.89	0.4646
4:37696406:G:C	50	100	0.9	0.0423
4:37696534:T:C	50	98	0.94	0.2066
4:37696671:T:C	50	100	0.96	0.01289
4:37696831:A:G	50	96	0.93	0.2097
4:37697543:G:A	50	100	0.87	0.3653
4:37697763:G:T	50	100	0.88	0.04938
4:37697849:T:C	50	100	0.96	0.1347
4:37697923:C:A	50	100	0.93	0.01235
4:37697997:C:A	50	98	0.94	0.06354
4:37698010:G:A	50	100	0.97	0.136
4:37698224:G:A	50	100	0.65	0.02306
4:37698263:G:A	50	100	0.68	0.02451
4:37698339:C:T	50	100	0.91	0.4468
4:37698623:A:G	49	100	0.97	0.05882
4:37698651:T:C	48	100	0.96	0.1089
4:37699108:G:A	50	100	0.93	0.09168
4:37699122:C:T	50	96	0.92	0.07044
4:37699144:A:G	48	83.3	0.93	0.2077
4:37699461:C:T	50	100	0.96	0.07389
4:37699484:T:C	50	100	0.96	0.05828
4:37699831:A:G	50	100	0.95	0.06336
4:37700606:T:A	50	100	0.96	0.1698
4:37701096:T:C	50	100	0.99	0.01743
4:37701149:G:A	50	100	0.99	0.1213
4:37701376:C:T	50	100	1	0.1412
4:37701835:G:T	50	100	0.86	0.02179
4:37701880:C:T	50	100	0.95	0.02923
4:37702032:G:A	50	100	1	0.01616
4:37702445:G:A	50	100	0.97	0.4584
4:37702505:A:G	50	100	1	0.02033
4:37702511:A:G	50	100	0.97	0.1688
4:37702710:G:A	50	100	0.99	0.1211
4:37702716:C:T	50	100	0.96	0.05882
4:37702760:G:A	50	100	0.97	0.06409
4:37703191:G:A	49	100	1	0.1089
4:37703213:T:C	50	100	0.98	0.3804
4:37704111:C:T	50	100	0.98	0.1227
4:37704130:T:C	50	98	0.74	0.02524
4:37704361:C:T	50	100	1	0.0118
4:37704449:G:A	50	100	0.99	0.331
4:37704869:T:C	50	100	0.99	0.05864
4:37704885:A:G	50	100	1	0.1291
4:37705614:G:T	50	100	0.99	0.1351
4:37705753:C:T	50	100	0.98	0.3756
4:37705807:C:T	50	100	0.74	0.02524
4:37705984:A:G	50	100	0.74	0.02524
4:37706460:G:T	50	100	0.96	0.08678
4:37706464:G:T	50	100	0.98	0.3017
4:37706940:G:T	50	100	1	0.0118
4:37706965:T:C	50	100	0.96	0.01816
4:37707017:T:A	50	94	0.98	0.02378
4:37707527:T:C	50	100	0.99	0.1383
4:37707546:G:A	50	100	0.99	0.1385
4:37707633:T:C	50	100	0.99	0.1786
4:37707749:A:C	50	100	0.91	0.01053
4:37707756:G:A	50	100	0.91	0.01053
4:37707765:C:T	50	100	0.99	0.1068
4:37707889:C:T	47	100	0.79	0.01362
4:37707975:T:C	41	97.6	0.98	0.1298
4:37707981:C:T	45	97.8	0.98	0.2033
4:37707983:T:C	50	100	1	0.02124
4:37708061:C:T	48	75	0.99	0.1349
4:37708076:A:T	48	75	0.9	0.1055
4:37708087:C:T	48	75	0.99	0.1351
4:37708094:T:A	43	90.7	0.96	0.08279
4:37708099:C:T	46	95.7	0.74	0.0512
4:37708180:T:C	42	92.9	0.9	0.09114
4:37708413:G:A	46	100	0.99	0.01652
4:37708485:G:A	50	100	0.96	0.05755
4:37708540:C:A	49	100	0.98	0.1382
4:37708568:T:C	46	95.7	0.84	0.1552
4:37708734:A:G	50	100	0.97	0.1374
4:37708766:A:G	50	100	0.97	0.1376
4:37708771:C:G	50	100	0.98	0.1792
4:37708854:A:C	50	100	0.98	0.06663
4:37708929:C:G	50	100	0.98	0.05828
4:37708992:G:A	50	100	0.98	0.1376
4:37709011:T:C	50	100	0.98	0.1376
4:37709079:G:A	50	100	0.97	0.06463
4:37709259:T:C	50	100	0.99	0.1378
4:37709384:T:C	50	100	0.99	0.138
4:37709606:G:A	50	100	0.99	0.1382
4:37709670:G:A	50	100	0.99	0.1378
4:37709680:G:A	50	100	0.99	0.138
4:37709803:C:T	50	100	0.93	0.03667
4:37709853:T:C	50	100	1	0.138
4:37709907:C:T	50	98	1	0.138
4:37710059:G:A	50	100	0.99	0.1313
4:37710114:A:G	50	100	1	0.1378
4:37710129:G:A	50	100	1	0.1378
4:37710360:A:G	50	100	1	0.138
4:37710541:A:G	50	100	1	0.138
4:37710565:G:A	50	100	1	0.01634
4:37710714:G:A	50	100	1	0.01634
4:37711149:C:T	50	100	1	0.138
4:37711267:G:T	50	100	0.91	0.01089
4:37711339:G:T	50	100	0.97	0.05773
4:37711404:T:A	50	98	0.99	0.1316
4:37711588:A:G	50	100	1	0.0118
4:37711627:G:A	50	100	0.97	0.1135
4:37711677:T:A	50	100	1	0.02542
4:37711701:A:C	50	100	0.99	0.1313
4:37711833:T:A	50	100	1	0.138
4:37711914:G:C	50	100	1	0.138
4:37712293:C:T	50	100	1	0.1378
4:37712349:T:C	50	100	0.99	0.0886
4:37712367:A:C	50	100	1	0.1378
4:37712658:T:G	50	100	1	0.1376
4:37712664:G:A	50	100	1	0.1376
4:37712738:C:T	50	100	1	0.1376
4:37712762:A:G	50	100	0.99	0.1792
4:37713208:G:T	50	98	1	0.01688
4:37713226:C:T	50	100	1	0.01761
4:37713285:G:T	50	100	0.99	0.04739
4:37713309:G:A	50	100	1	0.02542
4:37713526:C:A	50	100	1	0.1846
4:37713560:G:T	50	100	1	0.1376
4:37713597:C:T	50	100	1	0.1376
4:37713687:C:T	50	100	1	0.0118
4:37713808:C:T	50	100	0.95	0.02542
4:37713962:A:G	50	100	1	0.01652
4:37714032:G:A	50	100	1	0.1376
4:37714084:A:C	50	100	1	0.01616
4:37714373:A:G	50	100	0.98	0.2645
4:37714376:G:C	50	100	0.98	0.0216
4:37714600:G:A	50	100	0.99	0.1093
4:37714604:C:G	50	100	0.87	0.01362
4:37714721:C:T	50	100	0.97	0.1091
4:37715093:A:T	50	100	0.95	0.4544
4:37715209:C:G	50	100	0.87	0.01307
4:37715220:C:T	50	100	0.99	0.1741
4:37715326:C:T	50	100	1	0.01235
4:37715406:T:C	50	100	0.99	0.1747
4:37715510:A:G	50	100	0.96	0.05846
4:37716196:A:C	50	100	1	0.1333
4:37716412:T:C	50	100	0.97	0.4252
4:37716475:A:G	50	100	0.98	0.4337
4:37716525:G:T	50	100	0.82	0.01452
4:37716885:T:C	50	100	0.99	0.01525
4:37716969:A:T	50	100	0.99	0.01979
4:37717312:C:G	50	100	0.98	0.0256
4:37717313:T:C	50	100	0.98	0.0256
4:37717469:A:G	50	100	0.98	0.1436
4:37717802:G:A	50	98	0.98	0.1712
4:37717971:G:A	50	98	0.98	0.09459
4:37717978:C:T	50	100	0.79	0.01471
4:37718767:T:G	50	98	0.95	0.061
4:37718958:T:C	50	98	0.96	0.4301
4:37719642:A:G	50	96	0.92	0.222
4:37719688:G:A	50	98	0.99	0.02723
4:37719844:G:C	50	100	0.95	0.03595
4:37719852:G:A	50	100	0.95	0.03522
4:37721144:G:T	50	98	0.94	0.2387
4:37721261:C:T	50	100	0.91	0.03431
4:37721275:T:G	50	98	0.94	0.1195
4:37721572:A:G	50	100	0.96	0.04394
4:37721584:G:C	50	100	1	0.01307
4:37721585:C:T	50	100	1	0.01307
4:37721707:G:A	50	100	0.97	0.04139
4:37721712:T:C	50	98	0.94	0.2643
4:37721730:A:G	50	98	0.96	0.1463
4:37721816:A:G	50	100	0.94	0.01634
4:37721877:C:T	50	96	0.94	0.116
4:37721974:C:A	50	100	0.93	0.07444
4:37722097:A:C	50	100	0.86	0.01543
4:37722368:G:A	50	98	0.94	0.08787
4:37722447:G:C	50	100	0.99	0.1033
4:37722550:G:C	50	100	0.93	0.08606
4:37723143:C:T	50	100	1	0.01089
4:37723671:T:C	50	98	0.99	0.4746
4:37723857:C:T	50	98	0.96	0.03903
4:37723869:C:T	50	100	0.96	0.01344
4:37723878:G:A	50	100	0.99	0.1253
4:37723976:C:A	50	100	0.99	0.04557
4:37724095:C:T	50	98	1	0.01852
4:37724103:T:C	50	100	0.78	0.03958
4:37724130:G:A	50	100	0.96	0.08896
4:37724185:A:T	50	100	0.99	0.09314
4:37724363:T:C	50	100	0.98	0.132
4:37724581:G:A	50	100	0.97	0.1322
4:37724999:C:A	50	100	0.98	0.03976
4:37725082:G:A	50	100	0.97	0.1253
4:37725546:G:A	50	100	0.68	0.03486
4:37725555:G:T	50	98	0.98	0.1044
4:37725664:C:A	50	100	0.97	0.06282
4:37725890:A:C	50	100	0.99	0.02832
4:37725959:G:A	50	100	0.99	0.09259
4:37726000:A:G	50	100	0.99	0.1044
4:37726012:A:G	50	100	1	0.01089
4:37726349:C:A	50	100	0.99	0.1042
4:37726368:C:T	50	100	1	0.02106
4:37726369:G:A	50	100	0.96	0.02669
4:37726442:A:G	50	100	0.99	0.1247
4:37727244:C:T	50	100	0.97	0.0345
4:37728106:A:G	50	100	0.98	0.03667
4:37728385:T:C	50	100	0.97	0.06318
4:37728419:T:C	50	98	0.98	0.01253
4:37728460:A:G	50	100	0.99	0.272
4:37728777:C:T	50	100	0.96	0.08406
4:37728939:A:G	50	100	0.98	0.02596
4:37728981:C:G	50	98	0.97	0.1002
4:37728991:G:A	50	100	0.99	0.09895
4:37729157:C:G	50	100	0.99	0.09913
4:37729660:G:T	50	100	0.98	0.1004
4:37730021:T:C	50	100	0.98	0.07571
4:37730167:C:T	50	100	0.98	0.03105
4:37730174:C:T	50	100	0.99	0.4052
4:37730196:A:T	50	100	1	0.01071
4:37730485:A:G	50	98	1	0.03631
4:37730614:A:G	50	100	1	0.04702
4:37730812:T:C	50	100	1	0.06155
4:37730943:T:C	50	100	0.99	0.07916
4:37731114:G:A	50	100	0.99	0.3989
4:37731185:C:T	50	100	1	0.07516
4:37731329:G:A	50	100	1	0.07516
4:37731368:T:C	50	100	1	0.07516
4:37731602:G:A	50	100	1	0.07516
4:37731670:G:T	50	100	0.99	0.2177
4:37731673:G:A	50	100	0.99	0.03105
4:37731725:A:G	50	100	1	0.06173
4:37731776:G:A	50	100	1	0.07516
4:37731817:G:A	50	100	0.99	0.3989
4:37732207:A:T	50	100	0.99	0.08987
4:37732334:G:T	50	100	1	0.01598
4:37733282:G:C	50	100	0.99	0.0167
4:37733610:G:A	50	100	0.98	0.07516
4:37733732:G:A	50	100	1	0.1053
4:37733742:T:C	50	100	1	0.02124
4:37733824:G:A	50	100	0.98	0.1225
4:37734266:C:T	50	100	0.99	0.01362
4:37734454:C:G	50	100	1	0.01398
4:37734621:C:T	50	100	0.99	0.4662
4:37734783:C:T	50	100	0.98	0.07553
4:37734806:A:C	50	100	1	0.04775
4:37734867:A:G	50	100	1	0.03105
4:37735489:G:A	50	100	1	0.106
4:37735902:G:C	50	100	0.99	0.1008
4:37736053:C:G	50	100	1	0.1846
4:37736062:C:T	50	100	0.99	0.1008
4:37736276:A:G	50	100	1	0.207
4:37736340:T:C	50	100	1	0.01362
4:37736367:C:T	50	100	1	0.09023
4:37736667:C:G	50	100	0.99	0.1166
4:37736827:A:T	50	100	1	0.1166
4:37736938:T:C	50	100	1	0.1659
4:37737084:C:A	50	100	0.99	0.1008
4:37737104:A:G	50	100	1	0.02124
4:37737412:T:C	50	100	1	0.07553
4:37737745:A:C	50	100	0.99	0.222
4:37737810:A:G	50	100	1	0.01416
4:37737837:G:C	50	100	0.98	0.1011
4:37737855:C:T	50	100	0.98	0.1009
4:37737860:A:G	50	100	0.97	0.01325
4:37737874:G:C	50	100	0.98	0.1009
4:37738274:G:A	50	100	0.99	0.07571
4:37738614:A:G	50	100	1	0.04793
4:37738665:A:G	49	95.9	0.7	0.05556
4:37738748:G:A	50	100	1	0.01362
4:37738804:A:G	50	100	1	0.03631
4:37739185:G:A	50	100	0.99	0.1015
4:37739203:G:T	50	100	0.99	0.1002
4:37739217:A:C	50	100	1	0.01416
4:37739790:C:T	50	100	1	0.08932
4:37739833:G:C	50	100	0.98	0.07571
4:37739887:A:G	50	100	1	0.1422
4:37740204:C:A	50	100	1	0.1425
4:37740238:C:A	50	100	1	0.03159
4:37740590:T:G	50	100	0.99	0.1017
4:37740715:A:G	50	100	0.98	0.02796
4:37740818:G:A	50	100	1	0.03686
4:37741150:T:A	50	100	0.98	0.1073
4:37741605:C:T	50	100	0.98	0.01271
4:37741770:A:T	50	100	1	0.1905
4:37741950:T:C	50	100	1	0.03704
4:37742155:G:A	50	100	1	0.06681
4:37742291:A:G	50	100	1	0.05192
4:37742406:G:T	50	100	0.98	0.06209
4:37743393:G:A	50	100	0.99	0.01344
4:37743462:A:C	50	100	1	0.1943
4:37743912:G:A	50	98	0.99	0.4468
4:37743994:T:C	50	90	0.84	0.2765
4:37744615:C:T	50	100	0.99	0.02233
4:37744805:C:T	50	100	1	0.4639
4:37745427:T:G	50	98	0.94	0.0118
4:37745560:G:A	50	100	1	0.1017
4:37745822:A:T	50	100	0.99	0.3101
4:37745868:T:A	50	100	0.93	0.08043
4:37745931:C:T	50	100	0.98	0.03595
4:37746573:A:G	50	100	1	0.1022
4:37746622:C:A	50	98	1	0.01362
4:37747098:C:T	50	100	1	0.02033
4:37747249:G:A	50	100	0.99	0.4497
4:37747253:T:C	50	100	0.99	0.0138
4:37748427:A:G	50	98	0.9	0.01144
4:37748605:G:A	50	100	0.99	0.1957
4:37748926:A:G	50	100	1	0.1017
4:37748935:A:G	50	100	0.98	0.01634
4:37749104:C:T	50	100	0.98	0.06391
4:37749430:C:A	50	98	0.98	0.05192
4:37749505:G:A	50	100	1	0.02052
4:37749552:T:C	50	100	1	0.02033
4:37749750:T:C	50	100	0.97	0.04412
4:37750037:C:T	50	100	0.99	0.04575
4:37750058:G:A	50	100	0.99	0.1031
4:37750114:G:A	50	100	0.99	0.4506
4:37750163:T:C	50	100	1	0.1017
4:37750169:C:T	50	98	0.91	0.01126
4:37750185:C:T	50	100	1	0.3195
4:37750241:T:G	50	100	0.82	0.01325
4:37750272:G:A	50	100	0.89	0.02142
4:37750294:A:C	50	100	0.84	0.01325
4:37750342:T:C	49	81.6	0.81	0.4508
4:37750372:A:C	49	95.9	0.86	0.4582
4:37750568:A:C	50	100	0.97	0.1077
4:37750580:G:A	50	100	0.98	0.05065
4:37750849:C:A	50	100	0.98	0.06445
4:37751046:C:T	50	100	1	0.3397
4:37751094:T:G	50	100	0.99	0.07789
4:37751337:C:A	50	100	0.98	0.01162
4:37751724:C:T	50	100	0.98	0.01162
4:37751875:C:A	50	100	0.98	0.06627
4:37751886:C:A	50	100	0.99	0.2093
4:37752136:C:T	50	100	0.99	0.02796
4:37752269:C:T	50	100	0.99	0.07789
4:37752482:T:C	50	100	0.97	0.1049
4:37752852:C:G	50	100	0.99	0.07807
4:37753126:C:T	50	100	0.83	0.0256
4:37753260:G:A	50	100	0.98	0.05156
4:37753318:T:C	50	100	0.99	0.08715
4:37754191:A:G	50	100	0.97	0.04267
4:37754336:A:G	50	100	0.93	0.09731
4:37754614:A:G	50	98	0.97	0.2046
4:37755302:G:A	50	100	1	0.01561
4:37755555:C:T	50	100	0.97	0.04285
4:37756030:T:A	50	100	0.96	0.1331
4:37756143:T:C	50	100	0.95	0.1765
4:37756207:T:C	50	100	0.95	0.1767
4:37756321:T:C	50	100	0.94	0.1333
4:37756416:G:C	50	100	0.96	0.126
4:37756635:G:T	50	100	0.97	0.01961
4:37756653:T:A	50	100	0.91	0.07062
4:37756702:G:A	50	100	0.97	0.0906
4:37756742:C:T	50	98	0.96	0.09622
4:37756824:G:A	50	100	0.97	0.05138
4:37756848:A:C	50	100	0.93	0.09477
4:37757006:A:G	50	100	0.87	0.01888
4:37757143:T:G	50	100	0.96	0.1058
4:37757195:C:T	50	98	0.98	0.0463
4:37757205:T:G	50	100	0.9	0.1681
4:37757217:C:T	50	98	0.96	0.1051
4:37757218:G:A	50	100	0.61	0.01489
4:37757282:T:A	50	100	0.91	0.1111
4:37757389:T:G	50	98	0.97	0.06935
4:37757423:C:T	50	100	0.86	0.03468
4:37757608:C:T	50	100	0.99	0.1187
4:37757631:A:G	50	100	0.99	0.06009
4:37757874:C:G	50	98	0.99	0.1082
4:37757928:G:A	50	98	1	0.1082
4:37757961:G:T	50	100	0.95	0.3072
4:37757992:T:C	50	98	1	0.1084
4:37758322:G:A	50	100	1	0.05846
4:37758331:C:T	50	100	0.9	0.0236
4:37758427:T:C	50	98	1	0.1151
4:37758696:A:T	50	98	1	0.1151
4:37758711:C:T	50	98	1	0.1153
4:37758732:C:T	50	98	1	0.1151
4:37758755:G:A	50	98	0.94	0.1144
4:37758864:C:T	50	98	1	0.1151
4:37758950:T:C	50	96	1	0.1151
4:37758995:T:C	50	100	0.98	0.01089
4:37759083:T:C	50	98	1	0.1151
4:37759176:A:G	50	98	1	0.1151
4:37759233:T:A	50	98	1	0.1151
4:37759277:T:C	50	98	1	0.1153
4:37759314:T:C	50	98	1	0.1149
4:37759458:C:T	50	98	1	0.1149
4:37759581:G:A	50	98	0.95	0.1901
4:37759636:A:T	50	98	0.99	0.1149
4:37759851:T:C	50	98	1	0.1149
4:37759868:A:C	50	98	1	0.1149
4:37760053:C:G	50	98	1	0.1147
4:37760091:C:T	50	98	1	0.1147
4:37760235:G:A	50	98	0.93	0.05719
4:37760259:C:T	50	98	1	0.1147
4:37760364:T:C	50	100	1	0.01071
4:37760460:A:G	50	98	1	0.1151
4:37760470:G:A	50	98	1	0.04739
4:37760518:T:C	50	98	0.94	0.04902
4:37760626:T:C	50	98	1	0.04757
4:37760637:C:T	50	98	1	0.1151
4:37760729:G:A	50	100	0.89	0.03468
4:37760744:C:T	50	100	1	0.1151
4:37760948:T:G	50	98	1	0.1149
4:37761054:G:A	50	100	1	0.1149
4:37761154:G:A	50	100	1	0.1147
4:37761188:T:C	50	100	0.88	0.03722
4:37761192:G:A	50	100	1	0.1147
4:37761264:G:A	50	100	1	0.1164
4:37761366:C:G	50	98	1	0.1164
4:37761385:G:C	50	100	1	0.04757
4:37761392:C:T	50	100	0.91	0.04866
4:37761400:A:G	50	100	1	0.1162
4:37761474:C:T	50	100	1	0.1093
4:37761639:G:C	50	100	1	0.1095
4:37761693:T:C	50	100	1	0.1097
4:37761831:C:T	50	100	0.97	0.01089
4:37761832:G:A	50	100	0.88	0.02015
4:37761868:T:C	50	100	1	0.1113
4:37762112:A:G	50	100	1	0.1107
4:37762265:A:C	50	100	1	0.04847
4:37762305:G:A	50	100	0.99	0.1111
4:37762373:G:A	50	100	0.99	0.1106
4:37762423:G:A	50	100	0.76	0.02651
4:37762524:C:T	50	100	0.99	0.1107
4:37762735:T:C	50	100	0.92	0.1156
4:37762858:T:C	50	100	0.9	0.01979
4:37763304:C:T	50	100	0.98	0.05919
4:37763807:T:G	50	98	0.91	0.07879
4:37764744:A:G	50	92	0.85	0.1275
4:37765310:G:A	50	100	0.95	0.171
4:37765378:T:C	50	96	0.92	0.3292
4:37765465:C:A	50	100	0.97	0.07226
4:37765598:T:C	50	100	0.94	0.02578
4:37765744:A:G	50	100	0.98	0.0728
4:37765887:A:T	50	100	0.98	0.08733
4:37766187:G:C	50	100	0.99	0.0374
4:37766396:C:A	50	100	0.98	0.05102
4:37766663:C:G	50	100	0.94	0.01471
4:37766693:G:T	50	100	0.98	0.07226
4:37766859:C:T	50	96	0.94	0.3214
4:37767010:A:G	50	100	0.96	0.07571
4:37767158:A:C	50	98	0.95	0.4492
4:37767220:T:C	50	96	0.95	0.325
4:37767438:C:A	50	96	0.94	0.4395
4:37767527:C:G	50	100	0.95	0.0837
4:37767703:C:T	50	100	1	0.05955
4:37767905:G:A	50	98	0.96	0.06209
4:37768056:G:A	50	100	1	0.06118
4:37768171:G:A	50	100	0.98	0.07571
4:37768188:T:C	50	100	0.98	0.07571
4:37768494:T:C	50	98	0.89	0.06481
4:37768742:T:C	50	100	1	0.05937
4:37768779:T:C	50	96	0.96	0.3891
4:37768820:A:T	50	100	0.98	0.07571
4:37769034:G:C	50	100	1	0.06118
4:37769074:A:G	50	100	0.98	0.01471
4:37769347:C:A	50	96	0.96	0.3794
4:37769380:A:G	50	100	0.96	0.07153
4:37769401:T:A	50	96	0.96	0.3649
4:37769458:C:T	50	100	0.95	0.01452
4:37769483:A:T	50	100	0.95	0.01452
4:37770490:T:C	50	100	1	0.05901
4:37770590:T:A	50	100	0.95	0.01452
4:37770703:A:C	50	100	0.95	0.01452
4:37770787:G:A	50	100	0.95	0.0846
4:37770821:C:T	50	100	0.97	0.2308
4:37770974:C:T	50	98	0.94	0.06445
4:37771189:C:T	50	100	0.86	0.01852
4:37771201:T:A	50	98	0.93	0.06518
4:37771254:C:A	50	98	0.99	0.0512
4:37771569:A:G	50	100	0.98	0.2328
4:37771778:G:C	50	100	0.97	0.09168
4:37771863:C:A	50	100	0.98	0.2431
4:37772133:A:G	50	100	1	0.05901
4:37772134:C:T	50	98	0.95	0.1011
4:37772227:C:T	50	100	0.96	0.07934
4:37772834:T:C	50	94	0.93	0.4317
4:37772861:C:A	50	100	0.99	0.01362
4:37772889:T:G	50	100	1	0.05864
4:37772915:A:G	50	98	0.96	0.01543
4:37773018:C:T	49	98	0.98	0.1376
4:37773058:T:C	50	100	0.97	0.01471
4:37773615:G:A	50	98	0.98	0.02633
4:37773720:A:C	50	100	0.9	0.03649
4:37773748:C:T	50	100	0.77	0.0158
4:37773767:A:C	50	96	0.94	0.3277
4:37773820:T:C	50	100	0.92	0.1229
4:37774005:C:T	50	98	0.95	0.4544
4:37774098:C:T	50	98	0.91	0.01634
4:37774199:A:C	50	98	0.95	0.4535
4:37774254:C:A	50	100	0.77	0.02015
4:37774448:T:C	50	100	0.82	0.01634
4:37775261:G:A	50	100	0.96	0.09259
4:37775827:T:A	50	100	0.96	0.09259
4:37776193:A:G	50	98	0.95	0.128
4:37776878:C:G	50	100	0.97	0.09259
4:37777000:T:C	50	100	0.97	0.09259
4:37777169:T:G	50	100	0.96	0.2812
4:37777699:T:C	50	100	0.97	0.2712
4:37777978:A:G	50	98	0.97	0.2714
4:37778254:G:A	50	100	0.98	0.1625
4:37778800:G:A	50	100	0.82	0.01325
4:37778954:G:A	50	96	0.97	0.4123
4:37779143:G:A	50	98	0.96	0.2865
4:37779208:C:T	50	100	0.96	0.1572
4:37779419:T:C	50	98	0.96	0.106
4:37779536:C:T	50	98	0.97	0.408
4:37779594:T:C	50	100	0.99	0.01743
4:37780292:T:G	50	98	0.98	0.2878
4:37780317:C:A	50	100	0.98	0.01979
4:37780597:C:T	50	98	0.97	0.1993
4:37781087:G:A	50	100	0.99	0.02033
4:37781292:G:T	50	100	0.99	0.0118
4:37781309:C:A	50	100	0.98	0.2092
4:37781418:C:T	50	96	0.88	0.01924
4:37781581:G:A	50	100	0.82	0.03123
4:37781582:G:C	50	98	0.97	0.2037
4:37781860:A:G	50	100	0.97	0.2424
4:37781862:G:A	50	100	0.95	0.0118
4:37782675:C:T	50	100	0.64	0.01144
4:37782736:T:C	50	100	0.96	0.01525
4:37783078:T:G	50	100	0.97	0.4199
4:37783111:C:T	50	100	0.98	0.01924
4:37783378:A:G	50	100	0.98	0.2574
4:37783437:A:G	50	100	0.95	0.1581
4:37783451:G:C	50	100	0.71	0.0276
4:37783903:A:C	50	100	0.98	0.222
4:37784625:T:A	50	98	0.98	0.4334
4:37785186:A:G	50	100	0.99	0.4927
4:37785320:G:T	50	100	1	0.4985
4:37785365:G:A	50	100	1	0.4909
4:37785478:A:G	50	100	0.99	0.417
4:37785495:T:C	50	100	1	0.4984
4:37785543:A:G	50	100	1	0.4985
4:37785673:A:G	50	100	1	0.4982
4:37785695:A:G	50	100	1	0.4971
4:37785710:A:G	50	100	1	0.4982
4:37785729:C:T	50	100	1	0.114
4:37785764:T:A	50	100	1	0.4978
4:37785819:C:T	50	100	1	0.01816
4:37785842:G:A	50	100	1	0.4982
4:37786150:G:A	50	100	1	0.4982
4:37786387:C:T	50	100	1	0.498
4:37786416:T:A	50	100	1	0.4651
4:37786489:T:C	50	100	1	0.4931
4:37786669:G:C	50	100	1	0.1176
4:37786816:G:C	50	100	1	0.4976
4:37786825:C:T	50	100	1	0.4933
4:37786853:T:G	50	100	1	0.4933
4:37786856:G:T	50	100	1	0.4646
4:37787333:G:T	50	100	1	0.4924
4:37787674:C:G	50	100	1	0.465
4:37787845:G:C	50	100	1	0.498
4:37787923:T:C	50	100	0.99	0.4762
4:37788019:A:T	50	100	1	0.1187
4:37788233:G:T	50	100	0.99	0.4668
4:37788365:A:G	50	100	0.99	0.1294
4:37788422:A:G	50	100	0.99	0.3903
4:37788498:A:G	50	100	0.99	0.4069
4:37788562:C:T	50	100	0.94	0.02651
4:37788595:T:A	50	100	0.98	0.09877
4:37788637:G:A	50	96	0.97	0.4377
4:37789017:T:C	50	100	0.99	0.3903
4:37789046:G:A	50	100	0.82	0.01471
4:37789406:T:G	50	100	1	0.3903
4:37790168:C:T	50	100	0.99	0.4401
4:37790180:A:G	50	100	0.94	0.2567
4:37790550:T:C	50	100	0.99	0.1656
4:37790583:C:G	50	100	0.99	0.1276
4:37790624:A:G	50	100	0.99	0.1747
4:37791197:T:C	50	100	0.99	0.1658
4:37791424:G:A	50	100	1	0.2188
4:37791438:T:C	50	100	0.99	0.1171
4:37791504:T:A	50	100	0.99	0.1276
4:37791991:G:A	50	100	1	0.01743
4:37792044:T:G	50	100	0.98	0.1275
4:37792128:G:A	50	100	1	0.1182
4:37792336:C:T	50	100	1	0.2191
4:37792437:C:T	50	94	0.96	0.03159
4:37792508:A:C	50	100	1	0.2191
4:37792593:C:T	50	100	0.9	0.01271
4:37792980:C:T	50	100	1	0.01743
4:37793013:C:T	50	100	0.99	0.2353
4:37793156:G:T	50	100	0.99	0.3217
4:37793269:T:G	50	100	1	0.1258
4:37793400:C:T	50	100	1	0.04521
4:37793864:C:T	50	100	0.99	0.1728
4:37793902:G:A	50	100	1	0.1258
4:37794233:T:A	50	100	0.99	0.319
4:37794380:C:T	50	100	1	0.01743
4:37794381:G:A	50	100	1	0.1344
4:37794689:A:G	50	100	0.99	0.1727
4:37795157:T:G	50	100	1	0.01725
4:37795208:C:T	50	100	1	0.1176
4:37795405:G:A	50	100	0.99	0.173
4:37796029:G:C	50	100	1	0.01725
4:37796038:T:C	50	100	1	0.01743
4:37796098:C:T	50	100	0.98	0.4519
4:37796099:A:G	50	100	0.98	0.4648
4:37796197:C:T	50	100	1	0.01725
4:37796219:C:T	50	100	0.98	0.134
4:37796238:T:C	50	100	1	0.01725
4:37796376:A:T	50	100	1	0.01707
4:37796407:G:A	50	100	1	0.01707
4:37796440:G:T	50	100	1	0.01707
4:37796443:T:C	50	100	1	0.01707
4:37796466:A:G	50	100	1	0.01707
4:37796792:A:G	50	100	1	0.01761
4:37796832:G:A	50	100	1	0.01089
4:37796835:T:C	50	100	1	0.01017
4:37796882:G:C	50	100	0.95	0.02741
4:37796883:G:A	50	100	0.99	0.0236
4:37797179:T:C	50	100	0.94	0.0118
4:37797346:A:G	50	100	0.89	0.01525
4:37797354:G:A	50	100	1	0.01144
4:37797414:T:C	50	100	0.89	0.01525
4:37797619:C:T	50	98	0.99	0.01471
4:37797817:C:G	50	100	0.98	0.3718
4:37797890:G:T	48	89.6	0.95	0.3007
4:37797986:G:A	50	100	0.98	0.2206
4:37798001:T:C	50	100	0.99	0.1478
4:37798074:T:C	50	100	0.99	0.2219
4:37798113:A:G	50	100	1	0.3713
4:37798311:C:T	50	100	0.98	0.1917
4:37798545:G:C	50	100	1	0.3706
4:37798618:C:T	50	100	1	0.402
4:37798880:T:A	50	100	1	0.3702
4:37798903:C:T	50	100	1	0.402
4:37799056:A:G	50	100	1	0.3706
4:37799169:C:G	50	100	1	0.3706
4:37799240:C:T	50	100	0.99	0.02923
4:37799254:G:A	50	100	1	0.4011
4:37799350:C:G	50	100	1	0.4016
4:37799429:T:C	50	100	1	0.4016
4:37799519:T:C	50	100	1	0.3704
4:37799541:T:C	50	100	1	0.4018
4:37799602:G:C	50	100	1	0.3704
4:37799726:G:A	50	100	1	0.4018
4:37799952:C:T	50	100	0.98	0.02197
4:37799981:C:G	50	100	1	0.03649
4:37800110:A:G	50	100	1	0.2264
4:37800294:C:T	50	100	1	0.3706
4:37800300:T:C	50	100	1	0.4018
4:37800302:A:T	50	100	1	0.2271
4:37800330:G:A	50	100	1	0.4016
4:37800432:C:G	50	100	0.99	0.02941
4:37800517:A:G	50	100	1	0.4003
4:37800519:G:A	50	100	1	0.4009
4:37800649:T:C	50	100	1	0.02941
4:37800758:T:C	50	100	1	0.01943
4:37800817:G:A	50	100	1	0.4014
4:37800827:C:T	50	100	1	0.4014
4:37801037:C:T	50	100	1	0.3706
4:37801193:A:C	50	100	1	0.2271
4:37801195:T:C	50	100	1	0.3706
4:37801200:G:C	50	100	1	0.4018
4:37801228:A:C	50	100	1	0.4018
4:37801233:A:C	50	100	1	0.3706
4:37801284:G:A	50	100	1	0.4021
4:37801366:T:C	50	100	1	0.4021
4:37801371:A:C	50	100	1	0.3678
4:37801414:A:G	50	100	1	0.2271
4:37801418:G:A	50	92	1	0.402
4:37801430:T:C	50	100	1	0.4021
4:37801611:T:C	50	100	1	0.4021
4:37801634:A:T	50	100	1	0.2271
4:37801679:A:G	50	100	0.99	0.2271
4:37801730:C:T	50	100	1	0.2578
4:37801759:T:G	50	100	1	0.2275
4:37801801:T:A	50	100	1	0.3827
4:37801979:T:C	50	100	1	0.3827
4:37801997:T:G	50	100	1	0.3827
4:37802122:G:A	50	100	1	0.2466
4:37802123:T:C	50	100	1	0.2466
4:37802126:T:C	50	100	1	0.2466
4:37802177:A:G	50	100	1	0.2464
4:37802222:G:A	50	100	1	0.1619
4:37802272:A:G	50	100	1	0.37
4:37802312:C:A	50	100	1	0.3827
4:37802423:C:T	50	100	1	0.2456
4:37802593:A:T	50	100	1	0.3702
4:37802648:T:C	50	100	1	0.2456
4:37802695:T:C	50	100	1	0.161
4:37803096:C:T	49	100	1	0.03667
4:37803197:C:G	50	100	1	0.3838
4:37803293:C:T	50	100	1	0.3704
4:37803418:A:G	50	100	1	0.3704
4:37803429:A:G	50	100	1	0.3702
4:37803482:A:T	50	100	1	0.226
4:37803776:T:C	50	100	1	0.3702
4:37803817:C:T	49	100	1	0.3704
4:37803914:C:T	50	100	1	0.2565
4:37803976:G:A	50	100	1	0.2565
4:37804020:A:C	50	100	0.99	0.1287
4:37804028:T:C	50	100	1	0.2564
4:37804153:T:G	50	100	1	0.2564
4:37804155:T:A	50	100	1	0.2564
4:37804193:A:C	50	100	1	0.2538
4:37804194:G:A	50	100	1	0.2538
4:37804267:C:T	50	100	1	0.1211
4:37804452:T:A	50	100	1	0.2564
4:37804478:C:T	50	100	1	0.2564
4:37804482:C:T	50	100	1	0.03667
4:37804705:G:A	50	100	1	0.2567
4:37804819:C:T	50	100	0.98	0.2567
4:37804991:G:A	50	100	0.88	0.01489
4:37805073:T:C	50	100	0.99	0.2565
4:37805246:G:A	50	100	1	0.02869
4:37805492:G:A	50	100	0.98	0.2447
4:37805505:A:G	50	100	0.97	0.01598
4:37805907:A:G	50	100	0.99	0.4655
4:37806036:T:G	50	100	1	0.4666
4:37806059:G:A	50	100	1	0.3767
4:37806063:C:T	50	100	1	0.4666
4:37806100:G:A	50	100	1	0.467
4:37806170:C:T	50	100	1	0.467
4:37806193:T:C	50	100	1	0.1538
4:37806259:T:C	50	100	1	0.1538
4:37806405:C:T	46	78.3	0.96	0.331
4:37806425:T:C	47	91.5	0.98	0.1527
4:37806702:G:A	50	100	1	0.4715
4:37806775:T:C	50	100	1	0.4711
4:37806802:G:A	50	100	1	0.4711
4:37806869:G:A	50	100	1	0.2302
4:37806888:T:C	50	100	1	0.4713
4:37807026:A:G	50	100	1	0.2544
4:37807038:G:C	50	100	1	0.1518
4:37807053:C:T	50	100	1	0.4713
4:37807120:G:A	50	100	1	0.1418
4:37807169:T:C	50	100	1	0.1521
4:37807197:A:T	50	100	1	0.3302
4:37807282:G:A	50	100	1	0.1414
4:37807384:G:A	50	100	0.95	0.04593
4:37807388:G:A	50	100	1	0.1454
4:37807401:G:A	50	100	1	0.1454
4:37807505:T:C	50	100	0.99	0.152
4:37808083:A:G	50	100	1	0.1501
4:37808151:G:C	50	100	1	0.376
4:37808277:T:C	50	100	1	0.1412
4:37808422:A:G	50	100	1	0.01924
4:37808480:C:T	50	100	1	0.4715
4:37808560:T:C	50	100	1	0.467
4:37808570:C:T	50	100	1	0.4717
4:37808573:G:A	50	100	1	0.03704
4:37808665:C:T	50	100	1	0.1501
4:37808818:A:G	50	100	1	0.1412
4:37809060:T:A	50	100	1	0.1412
4:37809183:C:A	50	100	1	0.1412
4:37809346:G:A	50	100	1	0.1412
4:37809681:A:C	50	100	0.99	0.3306
4:37810374:C:T	50	100	1	0.1412
4:37810580:G:A	49	100	1	0.3758
4:37810824:T:A	49	75.5	0.79	0.2044
4:37810828:A:T	48	93.8	0.89	0.02596
4:37810834:A:T	49	93.9	0.62	0.01053
4:37810836:A:T	50	90	0.8	0.1329
4:37811093:C:T	50	100	1	0.01471
4:37811683:C:T	50	100	0.98	0.02269
4:37811684:A:G	50	100	0.99	0.148
4:37812036:A:G	50	100	1	0.2079
4:37812149:C:T	50	100	1	0.2709
4:37812287:C:T	50	100	1	0.228
4:37812409:A:G	50	100	1	0.2754
4:37812543:G:A	50	100	1	0.2335
4:37812663:G:A	50	100	1	0.2754
4:37812909:C:T	50	100	1	0.1402
4:37812947:C:T	50	100	1	0.01924
4:37813166:C:T	50	100	1	0.2754
4:37813240:G:A	50	100	1	0.2754
4:37813371:A:G	50	100	1	0.3762
4:37813375:C:T	50	100	1	0.01943
4:37813472:C:A	50	100	0.83	0.02614
4:37813518:C:T	50	100	0.92	0.01779
4:37813986:A:T	50	100	1	0.2072
4:37814606:T:C	50	100	1	0.1402
4:37814610:T:C	50	100	0.99	0.2073
4:37814975:T:G	50	100	1	0.3755
4:37815257:C:T	50	100	1	0.3749
4:37815791:G:C	46	91.3	0.97	0.3682
4:37816310:C:G	50	100	1	0.3716
4:37817021:G:A	50	100	1	0.14
4:37817308:G:A	50	100	0.98	0.03976
4:37817531:A:G	49	100	0.99	0.2406
4:37817660:T:C	50	100	0.97	0.01216
4:37817886:T:C	50	100	0.98	0.1728
4:37818582:G:A	50	100	1	0.01943
4:37818638:G:A	50	100	0.99	0.01888
4:37818774:G:A	50	100	1	0.3715
4:37818911:C:T	50	100	0.99	0.218
4:37818966:A:T	50	100	1	0.1732
4:37818968:T:G	50	100	1	0.1732
4:37819011:C:T	50	100	1	0.01943
4:37819057:G:T	50	100	0.99	0.2344
4:37819190:T:C	50	100	1	0.3755
4:37819294:T:C	50	100	1	0.173
4:37819594:A:C	49	98	0.75	0.0236
4:37819598:A:C	48	95.8	1	0.1403
4:37819959:T:C	50	100	0.99	0.01652
4:37819975:T:C	50	100	1	0.2429
4:37820172:G:A	50	100	1	0.3718
4:37820225:G:A	50	98	1	0.3731
4:37820325:C:G	50	100	0.95	0.01398
4:37820453:G:A	50	100	0.99	0.1839
4:37820633:C:T	48	87.5	0.99	0.2224
4:37820635:C:A	47	95.7	0.98	0.1718
4:37820655:G:A	47	97.9	1	0.1714
4:37820839:G:A	49	100	0.98	0.2124
4:37821156:G:A	49	98	0.96	0.01344
4:37821265:C:A	50	100	0.99	0.01943
4:37821461:A:G	50	100	0.99	0.1313
4:37821678:G:A	50	100	0.99	0.01834
4:37821748:G:A	50	100	0.63	0.01107
4:37822703:C:G	50	100	1	0.3716
4:37823233:C:T	50	100	0.99	0.374
4:37823380:C:T	50	100	0.99	0.01489
4:37823537:C:T	50	100	0.8	0.01434
4:37823928:A:G	50	100	1	0.3718
4:37824318:C:G	50	100	1	0.3718
4:37824914:C:T	50	100	1	0.3722
4:37825477:T:A	50	100	1	0.1351
4:37825941:G:C	50	100	0.97	0.01198
4:37825956:T:C	50	100	1	0.3568
4:37826177:T:G	50	100	0.99	0.3686
4:37826548:C:T	50	100	0.9	0.01307
4:37826553:T:C	50	100	0.99	0.3684
4:37826564:C:T	50	96	0.99	0.358
4:37827629:A:C	50	100	1	0.01688
4:37827660:A:G	50	100	1	0.01688
4:37828666:A:G	50	100	0.99	0.2015
4:37828736:G:A	50	100	1	0.3597
4:37828761:A:G	50	100	0.97	0.1647
4:37829435:G:T	50	100	1	0.1418
4:37829647:G:A	50	98	1	0.15
4:37829748:G:A	50	100	1	0.15
4:37829859:T:C	50	100	0.82	0.0118
4:37829861:C:T	50	100	1	0.0167
4:37829872:A:T	50	100	1	0.1334
4:37830228:C:T	50	100	0.99	0.2656
4:37830240:G:A	50	100	1	0.1334
4:37830245:A:T	50	100	1	0.1501
4:37831438:G:T	50	100	1	0.3602
4:37831491:C:T	50	100	0.99	0.1759
4:37831839:G:A	50	100	1	0.1501
4:37832702:C:T	50	100	0.99	0.2055
4:37832844:T:C	50	100	1	0.142
4:37833314:A:G	50	100	1	0.1503
4:37833370:A:G	50	100	1	0.1503
4:37834680:T:C	50	100	0.99	0.4085
4:37834999:A:T	50	100	1	0.4089
4:37835443:A:G	50	100	0.99	0.409
4:37835596:G:A	50	100	1	0.409
4:37835636:G:A	50	100	1	0.4089
4:37835945:T:C	50	100	0.99	0.4007
4:37836056:G:A	50	100	1	0.134
4:37836197:G:A	50	98	0.99	0.2128
4:37836513:C:T	50	100	0.93	0.2113
4:37836615:C:T	50	100	1	0.4089
4:37836761:C:T	50	100	0.99	0.4089
4:37837744:A:G	50	100	1	0.4094
4:37838780:A:G	50	98	0.64	0.04031
4:37838984:G:A	50	100	1	0.3593
4:37839031:A:T	50	100	1	0.3606
4:37839262:G:C	50	100	1	0.409
4:37839808:C:T	50	100	1	0.4092
4:37840320:T:C	50	100	1	0.4178
4:37840632:A:G	50	100	1	0.4089
4:37840916:T:A	50	100	1	0.4089
4:37840962:G:A	50	96	1	0.3589
4:37840964:G:A	49	98	1	0.3606
4:37840966:A:G	50	86	0.98	0.4
4:37840968:A:G	49	91.8	0.99	0.2594
4:37840982:A:G	50	96	1	0.4005
4:37841096:A:G	46	89.1	0.95	0.1754
4:37841098:A:G	45	91.1	0.92	0.2086
4:37841192:T:G	48	83.3	0.99	0.2741
4:37841202:A:G	47	91.5	1	0.2756
4:37841401:T:G	50	100	1	0.1344
4:37841540:G:A	50	100	1	0.2044
4:37841646:C:T	50	100	1	0.1483
4:37841851:C:T	50	100	1	0.1483
4:37842106:T:A	50	100	1	0.1483
4:37842197:T:G	50	100	1	0.1483
4:37842251:C:T	49	100	1	0.2131
4:37842558:C:T	50	88	0.93	0.1828
4:37842687:T:G	50	100	1	0.1483
4:37842773:G:C	50	100	1	0.1483
4:37842883:G:A	50	100	1	0.3607
4:37842983:C:T	50	100	1	0.3597
4:37843229:T:C	50	100	1	0.1483
4:37843257:G:A	50	100	1	0.1483
4:37843578:C:A	50	100	1	0.1483
4:37843591:T:C	50	100	0.99	0.01162
4:37843610:A:T	50	100	0.62	0.02179
4:37843615:T:A	50	100	0.83	0.01235
4:37843632:G:A	50	100	1	0.1483
4:37843845:A:G	50	100	1	0.1483
4:37844010:A:G	50	100	1	0.1485
4:37844026:C:T	50	100	1	0.1485
4:37844056:G:A	50	100	1	0.1485
4:37844682:G:A	50	100	1	0.1485
4:37844684:T:A	50	100	1	0.1485
4:37844699:G:A	50	100	1	0.1485
4:37844874:G:A	50	100	1	0.2131
4:37844969:T:C	50	100	1	0.2044
4:37844988:A:C	50	100	1	0.1485
4:37845016:T:C	50	100	1	0.1485
4:37845022:T:C	50	100	1	0.3758
4:37846206:T:C	50	100	1	0.1342
4:37846464:T:G	50	100	1	0.3606
4:37846834:T:G	50	100	1	0.1485
4:37846909:T:G	50	100	0.98	0.2525
4:37846914:T:G	50	100	1	0.1485
4:37847328:C:T	50	100	0.98	0.1487
4:37847383:C:T	50	100	0.98	0.1347
4:37847488:T:C	50	100	1	0.1487
4:37847675:G:A	50	100	1	0.3731
4:37848034:G:A	50	100	0.9	0.01271
4:37848780:T:C	50	100	1	0.2634
4:37849154:G:A	50	100	0.98	0.02832
4:37849210:G:A	50	98	1	0.2131
4:37849264:C:A	50	98	1	0.224
4:37849687:G:A	50	100	1	0.1356
4:37849689:G:A	50	100	1	0.1496
4:37849710:A:G	50	100	1	0.1498
4:37849823:G:A	50	100	1	0.1601
4:37850235:A:C	50	100	1	0.15
4:37850523:G:A	50	100	1	0.15
4:37850680:G:A	50	100	1	0.224
4:37850701:C:T	50	100	1	0.1498
4:37850705:A:G	50	100	1	0.1358
4:37850889:C:G	50	100	1	0.2046
4:37850916:A:G	50	100	1	0.2239
4:37850943:A:T	50	98	1	0.3591
4:37851488:T:G	50	100	1	0.4929
4:37851551:T:A	50	100	1	0.4927
4:37851622:C:T	50	100	1	0.4927
4:37851647:T:A	50	100	1	0.4929
4:37851665:T:C	50	100	1	0.4927
4:37851754:T:G	50	100	1	0.4929
4:37851771:C:T	50	100	1	0.4929
4:37851786:A:T	50	100	1	0.4929
4:37851936:A:G	49	98	1	0.4927
4:37851965:G:T	49	87.8	1	0.3709
4:37851970:C:T	48	89.6	0.94	0.3535
4:37852040:G:C	49	98	1	0.4936
4:37852043:C:A	50	100	0.97	0.01198
4:37852066:T:C	50	96	1	0.2048
4:37852075:T:C	50	100	0.91	0.01943
4:37852261:T:A	50	100	0.99	0.03704
4:37852561:A:G	50	100	1	0.4929
4:37852706:T:C	50	100	1	0.4926
4:37852986:C:T	50	100	1	0.4926
4:37853072:C:T	50	100	1	0.4926
4:37853135:T:G	50	100	1	0.4927
4:37853206:T:C	50	100	1	0.4929
4:37853228:C:G	50	100	1	0.4929
4:37853290:G:A	50	100	1	0.4931
4:37853299:A:G	50	100	1	0.4931
4:37853386:G:A	49	98	0.99	0.1356
4:37853718:G:C	50	98	0.97	0.1242
4:37853929:T:G	50	100	1	0.4964
4:37853980:C:T	50	100	1	0.03686
4:37854393:C:G	50	100	0.99	0.2544
4:37854647:C:T	50	100	0.98	0.1342
4:37854927:G:A	50	98	0.98	0.3243
4:37855156:A:C	50	96	0.92	0.321
4:37855417:C:G	50	98	0.99	0.2476
4:37855440:G:A	50	98	0.99	0.2478
4:37855485:G:A	50	98	0.99	0.2485
4:37855545:A:G	50	98	0.99	0.2489
4:37855721:G:C	50	98	1	0.1679
4:37856181:T:C	50	92	0.98	0.3475
4:37856201:C:T	50	96	0.99	0.1011
4:37856202:G:A	50	96	0.98	0.1576
4:37856212:C:G	50	98	0.99	0.1011
4:37856316:C:T	50	98	0.97	0.4208
4:37856321:C:T	50	98	0.97	0.4207
4:37856460:A:G	50	100	0.99	0.1019
4:37856689:C:G	50	100	0.99	0.1009
4:37856699:C:T	50	100	0.99	0.1009
4:37856700:T:G	50	100	0.99	0.1009
4:37856764:T:C	50	98	0.99	0.3339
4:37856828:G:A	50	100	0.69	0.02596
4:37856956:C:T	50	98	0.98	0.09931
4:37857167:G:C	50	98	0.99	0.3268
4:37857194:T:G	50	98	0.99	0.3266
4:37857269:A:G	50	98	0.98	0.3337
4:37857333:C:T	50	98	0.99	0.3246
4:37857444:A:T	50	100	1	0.4203
4:37857927:T:C	50	100	0.92	0.01507
4:37858054:C:T	50	100	0.99	0.3275
4:37858110:G:A	50	100	1	0.01089
4:37858280:C:G	50	100	0.99	0.3902
4:37858294:C:T	50	100	0.99	0.1612
4:37858470:G:A	50	100	0.99	0.262
4:37858495:C:G	50	100	1	0.2289
4:37858805:T:C	50	100	1	0.2282
4:37858972:C:A	50	100	0.99	0.1614
4:37859282:A:G	50	100	1	0.01089
4:37859346:C:T	50	100	0.99	0.1612
4:37859616:G:A	50	100	0.99	0.2533
4:37859772:A:G	50	100	0.99	0.1609
4:37859826:C:G	50	100	0.99	0.1599
4:37860030:C:G	50	100	0.99	0.1607
4:37860093:G:C	50	100	0.99	0.1607
4:37860098:G:A	50	100	0.99	0.1607
4:37860267:C:G	50	100	0.99	0.1598
4:37860450:A:G	50	100	0.99	0.4984
4:37860680:A:G	50	100	1	0.2108
4:37860870:G:C	50	100	0.94	0.01598
4:37860901:C:T	50	100	0.99	0.2602
4:37861001:T:G	50	100	1	0.01325
4:37861392:C:T	50	100	0.96	0.3322
4:37861617:G:A	50	100	1	0.02052
4:37861764:C:T	50	100	0.95	0.13
4:37861835:T:G	50	100	1	0.02052
4:37862142:G:C	50	100	0.94	0.03813
4:37862244:A:G	50	100	1	0.02052
4:37862326:G:A	50	100	0.99	0.167
4:37862531:A:G	50	100	1	0.02052
4:37862794:C:T	50	100	1	0.02052
4:37862824:A:G	50	100	1	0.02052
4:37862916:A:G	50	100	1	0.02052
4:37862951:T:G	50	100	1	0.02052
4:37862961:T:C	50	100	1	0.02052
4:37863009:T:C	50	100	1	0.02052
4:37863254:G:A	50	100	1	0.02052
4:37863372:G:A	50	100	1	0.02052
4:37863710:C:T	50	100	1	0.07444
4:37864003:A:G	50	100	0.98	0.1652
4:37864123:C:T	50	100	1	0.01779
4:37864244:A:G	50	100	1	0.01779
4:37864389:T:C	50	100	1	0.03086
4:37864478:G:A	50	100	1	0.01779
4:37864531:C:T	50	100	0.98	0.1652
4:37864711:C:G	50	100	0.99	0.3833
4:37864762:C:T	50	100	0.96	0.03649
4:37865044:G:A	50	100	0.99	0.1324
4:37865291:G:A	50	100	0.99	0.2669
4:37866308:T:A	50	98	0.99	0.1661
4:37866490:G:A	50	100	0.92	0.03686
4:37867046:C:T	50	100	0.99	0.3902
4:37867184:A:G	50	100	0.99	0.3943
4:37867283:G:A	50	100	1	0.02052
4:37867538:G:C	50	100	0.99	0.1641
4:37867884:G:A	50	100	0.9	0.03758
4:37868537:T:C	50	100	0.99	0.08134
4:37868679:G:A	50	100	0.98	0.1639
4:37870104:A:G	50	100	0.98	0.1492
4:37870362:G:A	50	100	0.98	0.1489
4:37870799:C:G	50	100	0.98	0.04539
4:37871238:G:C	50	98	0.98	0.1322
4:37871629:T:C	50	100	0.98	0.1487
4:37871773:C:A	50	100	0.99	0.02996
4:37871923:A:G	50	92	0.93	0.1516
4:37871930:T:C	50	100	0.85	0.04375
4:37872071:T:A	50	100	0.99	0.2752
4:37872287:T:G	50	100	0.99	0.3878
4:37872693:A:C	50	100	0.99	0.01416
4:37872900:A:T	50	100	0.99	0.2676
4:37873488:T:C	50	100	0.98	0.1463
4:37873491:G:A	50	100	0.93	0.04557
4:37873891:C:A	50	100	0.98	0.1721
4:37873969:T:G	50	98	0.98	0.1721
4:37874006:T:A	50	100	0.97	0.1721
4:37874114:C:T	50	100	0.97	0.1719
4:37874145:A:G	50	100	0.98	0.2554
4:37874350:G:A	50	100	0.98	0.2549
4:37874375:C:T	50	100	0.98	0.2549
4:37874530:T:G	50	100	0.98	0.3911
4:37874567:A:G	50	100	0.98	0.2553
4:37874662:A:G	50	100	0.98	0.2554
4:37874869:A:T	50	100	0.99	0.01162
4:37874884:G:A	50	100	0.98	0.2763
4:37874948:T:C	48	100	0.97	0.1009
4:37875006:G:A	50	100	0.97	0.1038
4:37875362:G:T	50	100	0.96	0.1652
4:37875496:A:G	50	100	0.97	0.2645
4:37875562:A:G	50	100	0.97	0.2645
4:37875572:A:G	50	100	0.97	0.2643
4:37875886:G:A	50	100	0.97	0.1262
4:37876070:G:A	50	100	0.97	0.1302
4:37876158:T:A	50	98	0.97	0.258
4:37876259:A:G	50	98	0.96	0.2578
4:37876406:A:G	50	98	0.97	0.1806
4:37876429:G:A	50	98	0.96	0.1264
4:37876573:C:T	50	96	0.97	0.3767
4:37876600:T:C	50	100	0.97	0.08569
4:37877105:T:G	50	98	0.95	0.08769
4:37877266:A:G	50	98	0.96	0.1294
4:37877628:G:A	50	98	0.97	0.1714
4:37877638:C:T	50	98	0.97	0.1716
4:37877702:G:A	50	96	0.96	0.3744
4:37877807:C:T	50	96	0.95	0.1008
4:37877817:G:A	50	96	0.95	0.1008
4:37877868:G:C	50	96	0.95	0.4777
4:37877966:C:T	50	96	0.94	0.1009
4:37878179:A:G	50	96	0.94	0.08624
4:37878322:G:C	50	96	0.93	0.07771
4:37878777:C:T	50	96	0.94	0.1621
4:37879242:G:T	50	94	0.94	0.2464
4:37880016:C:G	50	100	0.87	0.03177
4:37880275:T:C	49	100	0.74	0.01089
4:37880546:T:G	50	94	0.8	0.3889
4:37880804:T:C	50	100	0.82	0.03214
4:37881411:A:G	50	84	0.77	0.4112
4:37881422:T:C	50	82	0.76	0.4797
4:37882028:A:C	50	100	0.73	0.01089
4:37882218:G:A	50	94	0.86	0.4559
4:37882495:C:A	50	98	0.89	0.3698
4:37882860:T:C	50	100	0.88	0.09913
4:37882874:G:A	50	98	0.74	0.0118
4:37883234:T:G	50	98	0.9	0.392
4:37883385:A:T	50	98	0.87	0.2741
4:37883467:G:A	50	100	0.92	0.02288
4:37883495:A:G	50	100	0.88	0.09877
4:37883574:G:A	50	100	0.89	0.07825
4:37883742:C:T	49	95.9	0.87	0.4886
4:37885539:G:A	50	98	0.86	0.05392
4:37885541:G:T	50	98	0.86	0.05392
4:37885621:A:C	50	100	0.95	0.02215
4:37886102:G:A	50	100	0.74	0.01561
4:37886114:A:C	50	98	0.75	0.06536
4:37886207:C:T	50	98	0.91	0.08696
4:37886670:G:A	50	96	0.71	0.02796
4:37887083:C:T	50	100	0.97	0.02433
4:37887106:C:G	50	98	0.86	0.05465
4:37887681:G:A	50	98	0.89	0.08932
4:37887691:C:A	50	100	0.97	0.02469
4:37887962:C:T	50	100	0.83	0.01598
4:37888596:A:G	50	100	0.83	0.01634
4:37890509:C:T	50	100	0.96	0.02288
4:37890846:C:T	50	100	0.8	0.01071
4:37890983:C:A	50	100	0.75	0.02251
4:37891252:G:A	50	100	0.84	0.1679
4:37891417:C:T	50	100	0.85	0.1736
4:37891536:C:T	47	100	0.84	0.02269
4:37892186:T:C	50	98	0.8	0.05247
4:37892642:G:A	50	100	0.97	0.01289
4:37892919:T:C	50	94	0.84	0.2411
4:37892938:T:G	50	100	0.87	0.02197
4:37892957:T:A	50	88	0.81	0.4154
4:37893025:A:C	50	92	0.76	0.1474
4:37893690:G:A	50	100	0.76	0.01126
4:37893739:T:C	50	96	0.84	0.04793
4:37893740:C:T	50	96	0.84	0.1235
4:37893844:A:G	50	100	0.86	0.07553
4:37894163:G:A	50	94	0.81	0.07044
4:37894264:G:A	50	94	0.82	0.3693
4:37894282:C:T	50	98	0.88	0.01053
4:37894610:T:A	50	96	0.82	0.05065
4:37894646:G:A	50	100	0.86	0.07571
4:37894663:G:A	50	96	0.81	0.0463
4:37894867:G:A	50	100	0.87	0.02233
4:37894981:G:A	50	100	0.92	0.0118
4:37894991:C:T	50	98	0.68	0.02996
4:37895064:T:C	50	100	0.85	0.07553
4:37895553:G:A	50	100	0.81	0.01543
4:37895612:A:G	50	84	0.68	0.2184
4:37896199:C:T	50	100	0.74	0.01362
4:37896582:C:T	50	100	0.75	0.01761
4:37896826:A:C	50	98	0.79	0.04103
4:37897029:A:C	50	96	0.85	0.1071
4:37897340:G:A	50	96	0.86	0.1296
4:37897370:C:T	50	100	0.8	0.01162
4:37898324:G:A	50	100	0.89	0.09586
4:37898750:A:C	50	100	0.94	0.3243
4:37898761:G:A	50	100	0.94	0.3206
4:37898886:C:T	50	100	0.95	0.01126
4:37899052:A:T	50	98	0.93	0.1046
4:37899104:C:T	50	100	0.94	0.04793
4:37899158:T:C	50	100	0.95	0.2593
4:37899201:G:A	50	100	0.96	0.2251
4:37899412:G:A	50	96	0.96	0.01362
4:37899467:C:A	50	98	0.94	0.1558
4:37899532:A:G	50	100	0.93	0.1567
4:37899977:C:T	50	98	0.93	0.1681
4:37900039:C:T	50	100	0.95	0.02905
4:37900062:A:G	50	100	0.95	0.03686
4:37900069:C:T	50	100	0.97	0.0443
4:37900133:A:G	50	98	0.95	0.03903
4:37900336:G:C	50	98	0.96	0.1992
4:37900518:A:G	50	100	0.95	0.03468
4:37900595:C:T	50	100	0.98	0.04357
4:37900638:T:C	50	100	0.95	0.1641
4:37900756:G:C	50	100	0.95	0.03468
4:37900901:A:G	50	100	0.98	0.04357
4:37900931:G:T	50	100	0.98	0.04085
4:37901046:C:T	50	100	0.97	0.1209
4:37901059:G:A	50	98	0.86	0.05174
4:37901117:A:G	50	100	0.97	0.1211
4:37901203:C:A	50	100	0.94	0.1017
4:37901255:C:A	50	100	0.97	0.02887
4:37901308:C:A	50	98	0.96	0.03431
4:37901454:G:T	50	100	0.97	0.1211
4:37901461:A:G	50	100	0.96	0.2889
4:37901470:T:C	50	100	0.98	0.04375
4:37901601:A:G	50	100	0.96	0.2885
4:37901720:C:T	50	96	0.9	0.02088
4:37901761:G:A	50	100	0.96	0.4199
4:37902048:A:G	50	100	0.96	0.4208
4:37902135:T:C	50	98	0.96	0.3302
4:37902461:T:C	50	100	0.96	0.4256
4:37902468:C:T	50	100	0.96	0.07771
4:37902607:T:A	50	100	0.96	0.4205
4:37902656:T:G	50	100	0.96	0.4617
4:37902681:A:G	50	98	0.97	0.3306
4:37902835:A:T	50	98	0.91	0.2378
4:37902932:A:G	50	100	0.96	0.2976
4:37903024:C:T	50	100	0.97	0.02596
4:37903296:G:A	50	100	0.65	0.01162
4:37903382:G:A	50	100	0.96	0.0345
4:37903537:C:G	50	100	0.96	0.02669
4:37903980:G:A	50	100	0.96	0.3292
4:37904071:G:T	50	100	0.99	0.04303
4:37904223:T:A	50	100	0.93	0.0236
4:37904231:G:A	50	100	0.93	0.0236
4:37904255:G:A	50	100	0.96	0.03195
4:37904411:C:T	50	98	0.96	0.2976
4:37905277:T:C	50	100	0.98	0.01107
4:37905775:C:T	50	98	0.95	0.4109
4:37906151:T:A	50	100	0.88	0.01598
4:37906189:C:A	50	100	0.91	0.01561
4:37906216:C:T	50	100	0.91	0.0158
4:37906359:G:C	50	100	0.91	0.2019
4:37906445:G:T	50	100	0.93	0.1376
4:37906446:C:A	50	100	0.93	0.138
4:37906482:G:A	50	100	0.93	0.15
4:37906545:T:C	50	100	0.92	0.01235
4:37906568:A:G	50	100	0.95	0.03141
4:37906590:T:C	50	100	0.91	0.1598
4:37906729:C:T	50	100	0.98	0.01053
4:37906909:G:C	50	100	0.99	0.01107
4:37907251:T:C	50	98	0.97	0.02814
4:37907874:A:G	50	98	0.94	0.3691
4:37907949:G:A	50	100	0.63	0.0138
4:37907984:C:A	50	100	0.86	0.01344
4:37908037:A:G	50	100	0.95	0.09967
4:37908117:G:A	50	100	0.97	0.02033
4:37908220:G:A	50	100	0.94	0.1416
4:37908424:C:T	50	100	0.95	0.2814
4:37908494:C:T	50	98	0.94	0.2536
4:37908552:T:C	50	100	0.98	0.05592
4:37908577:T:C	50	100	0.97	0.05592
4:37908707:C:T	50	98	0.94	0.1073
4:37908802:A:T	50	86	0.86	0.342
4:37908885:C:T	50	96	0.9	0.3046
4:37909175:A:G	49	95.9	0.93	0.2843
4:37909215:G:A	50	98	0.95	0.3642
4:37909375:T:G	50	98	0.95	0.421
4:37909458:A:C	50	100	0.91	0.09423
4:37909887:T:C	50	100	0.93	0.08206
4:37910017:A:G	50	98	0.93	0.3682
4:37910215:C:A	50	96	0.94	0.09695
4:37910251:C:T	50	100	0.87	0.0305
4:37910291:G:A	50	98	0.94	0.1799
4:37910402:A:G	50	96	0.91	0.1739
4:37910423:A:G	50	100	0.8	0.01017
4:37910478:A:G	50	96	0.94	0.1761
4:37910647:G:A	50	100	0.78	0.01017
4:37910761:A:G	50	100	0.98	0.01017
4:37910791:A:G	50	90	0.92	0.2436
4:37911098:C:A	48	97.9	0.91	0.279
4:37911113:G:A	50	100	0.98	0.01289
4:37911678:A:G	50	100	0.81	0.02324
4:37911833:G:A	50	100	0.98	0.0236
4:37911999:A:C	50	100	0.98	0.0236
4:37912069:G:A	50	100	0.98	0.0236
4:37912079:C:G	50	100	0.98	0.0236
4:37912120:A:T	50	96	0.92	0.1874
4:37912511:G:A	50	98	0.92	0.01144
4:37912524:C:T	50	100	0.99	0.02378
4:37912588:G:C	50	100	0.99	0.02378
4:37913143:C:T	50	100	0.99	0.02378
4:37913261:C:T	50	100	0.91	0.05247
4:37913299:C:T	50	100	0.99	0.02378
4:37913494:G:C	50	100	0.99	0.02378
4:37913546:C:T	50	92	0.93	0.2162
4:37913586:T:A	50	100	0.99	0.02378
4:37913653:G:A	50	96	0.92	0.1051
4:37913793:G:A	50	100	0.91	0.05265
4:37913841:A:G	50	98	0.92	0.1855
4:37914318:T:G	50	100	0.98	0.02378
4:37914466:T:C	50	100	0.98	0.02378
4:37914606:C:T	50	100	0.94	0.03704
4:37914745:G:A	50	100	0.98	0.02378
4:37915012:G:A	50	100	0.94	0.03649
4:37915860:G:A	50	100	0.98	0.02378
4:37915883:C:G	50	100	0.91	0.01688
4:37915890:G:A	50	100	0.98	0.02378
4:37916350:G:A	50	100	0.98	0.02415
4:37916720:C:T	50	100	0.86	0.03994
4:37916782:A:T	50	96	0.92	0.1329
4:37916852:C:A	50	100	0.92	0.06754
4:37917010:A:G	50	94	0.9	0.1937
4:37917325:A:C	50	100	0.91	0.02233
4:37918429:G:A	50	98	0.94	0.07117
4:37918432:G:A	50	98	0.95	0.3159
4:37919019:A:G	50	98	0.95	0.2578
4:37919237:G:A	50	100	0.79	0.01035
4:37919346:T:G	50	96	0.97	0.3373
4:37919347:T:G	50	100	1	0.01289
4:37919546:A:G	50	98	0.96	0.2765
4:37920040:G:A	50	98	0.96	0.06954
4:37920123:C:T	50	100	0.97	0.05428
4:37920129:C:A	50	100	0.92	0.01652
4:37920154:C:T	50	100	1	0.01235
4:37920532:C:T	50	100	0.91	0.02996
4:37920686:G:C	50	98	0.96	0.3344
4:37920795:A:T	50	100	0.97	0.4802
4:37920802:A:G	50	96	0.97	0.2812
4:37921002:C:T	50	100	0.89	0.02814
4:37921161:A:G	50	100	0.96	0.1222
4:37921994:A:C	50	96	0.98	0.3402
4:37922320:C:T	50	98	0.98	0.2616
4:37922400:T:C	50	100	0.99	0.0276
4:37922497:T:G	50	100	0.97	0.0138
4:37922511:A:C	50	98	0.99	0.3404
4:37922726:A:T	50	96	0.98	0.4127
4:37922943:G:A	50	98	0.99	0.4067
4:37922958:C:T	50	90	0.98	0.4012
4:37923330:C:A	50	98	0.99	0.433
4:37923395:A:C	50	100	0.98	0.09386
4:37923556:C:T	50	100	1	0.01235
4:37923595:T:C	50	100	1	0.4069
4:37924037:C:T	50	100	0.99	0.02723
4:37924193:C:A	50	98	1	0.407
4:37924357:T:C	50	100	0.96	0.1095
4:37924423:G:A	50	100	0.99	0.1589
4:37925054:C:G	50	98	0.98	0.159
4:37925163:C:T	50	98	0.97	0.1886
4:37925327:C:T	50	100	1	0.01235
4:37925338:A:C	50	98	1	0.4074
4:37925357:C:T	50	100	0.98	0.1587
4:37925394:A:G	50	100	0.9	0.01434
4:37925483:C:T	50	100	0.95	0.01834
4:37925488:T:C	50	98	0.99	0.4328
4:37925602:G:C	50	100	1	0.1329
4:37925766:A:G	50	98	0.99	0.4328
4:37926145:A:G	50	100	0.98	0.01434
4:37926284:G:C	50	98	0.99	0.4328
4:37926337:A:G	50	100	0.96	0.1093
4:37926504:A:G	50	100	0.97	0.01017
4:37926634:A:G	50	98	1	0.4074
4:37926888:G:A	50	98	0.89	0.04956
4:37926964:A:G	50	100	0.98	0.1799
4:37927202:G:A	50	98	0.99	0.433
4:37927908:T:C	50	100	0.97	0.06681
4:37927913:G:A	50	98	0.99	0.4328
4:37928017:T:A	50	100	0.95	0.07462
4:37928334:C:T	50	100	0.96	0.01979
4:37928513:C:T	50	98	0.98	0.2614
4:37928691:G:T	50	98	0.99	0.4072
4:37929192:C:T	50	98	0.99	0.4272
4:37929217:A:G	50	98	0.92	0.01162
4:37929453:T:C	50	98	0.99	0.1322
4:37930085:C:G	50	98	0.95	0.1089
4:37930198:A:G	50	100	0.97	0.06663
4:37930379:T:C	50	100	0.97	0.06663
4:37930439:A:G	50	98	0.97	0.3121
4:37930949:T:G	50	100	0.9	0.01289
4:37931212:C:T	50	100	0.97	0.06681
4:37931222:C:T	50	98	0.91	0.04884
4:37931298:T:C	50	100	1	0.02741
4:37931460:C:T	50	100	0.9	0.01525
4:37932058:G:T	50	100	0.96	0.06609
4:37932316:G:A	50	100	0.88	0.01525
4:37932529:A:G	50	100	0.95	0.2502
4:37932643:G:A	49	100	0.96	0.06609
4:37932796:G:A	50	100	0.96	0.06609
4:37933056:C:A	47	95.7	0.96	0.3651
4:37933064:C:A	49	100	0.92	0.03903
4:37933450:A:G	50	98	0.92	0.05991
4:37934837:C:T	50	100	0.98	0.1897
4:37934852:G:A	50	100	0.97	0.1512
4:37935050:G:T	50	100	0.94	0.0659
4:37935194:T:C	50	100	0.84	0.01924
4:37935228:C:T	50	100	0.95	0.3618
4:37935467:A:G	50	98	0.94	0.3214
4:37935715:C:A	50	98	0.92	0.01107
4:37935813:A:G	50	98	0.96	0.1552
4:37935902:G:A	50	98	0.96	0.1623
4:37936473:A:C	50	100	0.88	0.02106
4:37936620:T:C	50	100	0.96	0.1598
4:37936854:T:C	50	100	0.93	0.01797
4:37936897:T:C	50	96	0.97	0.3223
4:37937089:C:T	50	100	0.95	0.03667
4:37937970:A:G	50	100	0.95	0.185
4:37937981:A:G	50	100	0.98	0.138
4:37937997:T:G	50	100	0.98	0.138
4:37938502:C:T	50	100	0.95	0.02796
4:37938653:G:A	50	98	0.94	0.01834
4:37939174:C:T	50	100	0.98	0.1576
4:37939190:G:T	50	100	0.96	0.02905
4:37939260:G:A	50	100	0.97	0.06028
4:37939614:T:C	50	100	0.96	0.02905
4:37940363:G:T	50	100	0.98	0.138
4:37940467:G:A	50	100	0.92	0.01779
4:37940740:T:C	50	98	0.95	0.1625
4:37940910:G:T	50	98	0.98	0.3876
4:37940966:G:A	50	100	1	0.02524
4:37941095:A:G	50	98	0.93	0.01834
4:37941455:C:T	50	100	0.97	0.05447
4:37942041:C:T	50	98	0.99	0.04866
4:37942290:C:T	50	100	0.99	0.05719
4:37942320:G:A	50	100	0.94	0.01834
4:37942373:C:T	50	100	0.99	0.02306
4:37942399:A:G	50	100	0.99	0.0167
4:37942425:T:C	50	100	0.98	0.01743
4:37942558:G:A	50	98	0.99	0.2591
4:37942583:G:C	50	100	0.96	0.0699
4:37942856:A:T	50	100	0.94	0.04648
4:37943718:T:C	50	100	0.86	0.04575
4:37943897:G:T	50	100	0.98	0.138
4:37944111:G:A	50	100	0.96	0.02869
4:37944429:A:G	50	100	0.99	0.01362
4:37944442:A:G	50	100	0.98	0.0345
4:37944712:G:A	50	100	0.99	0.02306
4:37944735:C:T	50	100	0.95	0.06736
4:37944801:G:A	50	100	0.93	0.01779
4:37945237:G:A	50	100	0.97	0.06046
4:37945376:G:T	50	100	0.98	0.1383
4:37946305:T:C	50	100	0.97	0.05556
4:37947027:C:T	50	100	0.98	0.1656
4:37947222:C:T	50	100	0.99	0.05683
4:37947356:T:C	50	98	0.99	0.3816
4:37947680:T:C	50	100	0.96	0.03958
4:37947690:T:C	50	98	0.96	0.1489
4:37948234:T:C	50	98	0.99	0.2475
4:37948331:A:G	50	98	0.98	0.1792
4:37948431:A:G	50	100	0.95	0.01816
4:37948609:C:A	50	100	0.97	0.05465
4:37949227:T:C	50	98	1	0.2534
4:37950700:A:G	50	100	1	0.3108
4:37951203:G:A	50	100	0.95	0.04557
4:37951205:C:T	50	100	0.94	0.05719
4:37951490:G:A	50	98	0.96	0.1329
4:37951655:G:T	50	100	1	0.2596
4:37951860:C:G	50	100	0.92	0.1783
4:37952206:G:T	50	100	0.99	0.2571
4:37952281:T:C	50	100	0.99	0.2571
4:37952848:T:C	50	100	0.87	0.03177
4:37953049:T:C	50	100	1	0.3146
4:37953111:G:A	50	100	1	0.3146
4:37953218:A:G	50	100	0.98	0.1432
4:37953323:C:G	50	100	0.99	0.3146
4:37953730:C:T	50	100	0.99	0.3148
4:37953793:T:C	50	98	1	0.3146
4:37953881:T:C	50	100	1	0.3148
4:37954307:G:A	50	100	0.99	0.05701
4:37954518:A:G	50	100	1	0.3139
4:37954786:T:C	50	98	1	0.3065
4:37954930:A:G	49	100	1	0.01725
4:37954976:A:G	50	100	1	0.3061
4:37955666:G:C	50	100	0.89	0.01344
4:37955687:A:G	50	100	0.98	0.1683
4:37956109:A:C	50	100	0.99	0.3063
4:37956131:A:G	50	100	0.9	0.01344
4:37956185:A:G	50	100	0.96	0.05683
4:37956365:G:A	50	100	0.99	0.3057
4:37956440:G:A	50	100	0.93	0.01344
4:37956449:G:A	50	100	1	0.01725
4:37956486:C:T	50	100	0.98	0.05138
4:37957146:C:T	50	100	1	0.01725
4:37957194:G:A	50	100	1	0.3057
4:37957765:T:C	50	100	0.93	0.03286
4:37958207:T:C	50	100	1	0.3094
4:37958695:T:C	50	100	1	0.3094
4:37958775:T:C	50	100	1	0.3094
4:37958859:T:C	50	100	0.96	0.03522
4:37958907:C:T	50	100	1	0.3094
4:37958968:G:T	50	100	1	0.01017
4:37959085:T:C	50	100	1	0.3094
4:37959245:C:T	50	100	0.99	0.3168
4:37959255:A:T	50	100	1	0.3094
4:37959286:G:A	50	100	0.96	0.05356
4:37959500:G:A	49	98	0.99	0.1324
4:37959540:A:G	50	100	1	0.3094
4:37959683:G:C	50	100	1	0.3094
4:37959927:G:A	50	96	0.86	0.05084
4:37959994:A:G	50	100	0.97	0.05646
4:37960045:G:T	50	100	1	0.3094
4:37960128:C:T	50	100	0.99	0.2525
4:37960512:G:A	50	100	0.99	0.156
4:37960565:G:C	50	100	1	0.3016
4:37961362:T:G	50	100	1	0.3097
4:37961726:A:G	50	100	1	0.3097
4:37962153:G:A	50	100	0.98	0.05646
4:37962466:C:T	50	100	1	0.3099
4:37962691:G:A	50	100	1	0.3099
4:37963081:T:G	50	100	0.96	0.1124
4:37963345:A:G	50	100	0.98	0.2551
4:37963404:G:A	50	100	0.99	0.154
4:37963510:G:A	50	100	0.99	0.2081
4:37963651:C:T	50	100	0.97	0.05646
4:37963897:C:T	50	100	0.99	0.1327
4:37964087:T:C	50	100	0.94	0.01017
4:37964269:C:T	50	100	1	0.02124
4:37964291:C:T	50	98	0.97	0.222
4:37964561:G:C	50	100	0.98	0.4682
4:37964731:C:T	50	100	0.95	0.02324
4:37964905:A:G	50	100	0.91	0.06572
4:37965138:C:T	50	100	0.95	0.01507
4:37965462:A:C	50	100	0.96	0.08842
4:37965556:G:C	50	100	0.98	0.3976
4:37965662:C:G	50	100	0.9	0.05084
4:37965721:C:G	50	100	0.95	0.0541
4:37966403:A:G	50	98	0.98	0.1538
4:37966498:C:G	50	100	0.96	0.07952
4:37966604:T:C	50	100	0.99	0.453
4:37966776:C:G	50	100	0.98	0.154
4:37966932:G:A	50	100	0.97	0.2709
4:37967941:C:T	50	100	0.96	0.07934
4:37968046:A:C	50	100	0.95	0.08079
4:37969181:C:T	50	100	0.95	0.0532
4:37969229:A:C	50	100	0.98	0.4375
4:37969654:T:G	50	100	0.98	0.2317
4:37970134:G:A	50	100	0.89	0.01743
4:37970411:C:G	50	100	0.81	0.01471
4:37971084:A:C	50	100	0.79	0.02778
4:37971310:C:T	49	100	0.99	0.01888
4:37971622:C:T	50	100	0.92	0.0187
4:37971709:A:C	50	98	0.94	0.4328
4:37971713:T:C	50	100	0.95	0.02378
4:37972101:C:T	50	98	0.98	0.2956
4:37972286:A:G	50	100	0.98	0.07825
4:37972680:C:T	50	98	0.99	0.329
4:37972694:T:C	50	100	0.92	0.01924
4:37973395:T:A	50	100	0.9	0.02288
4:37973399:T:C	50	100	0.99	0.3747
4:37973583:G:A	50	100	0.92	0.08805
4:37973638:C:T	50	100	0.87	0.01979
4:37974529:A:G	50	100	0.98	0.3259
4:37974703:G:A	50	100	0.95	0.01198
4:37974747:C:T	50	100	0.98	0.1705
4:37974948:G:T	50	100	1	0.07734
4:37974983:G:A	50	100	0.97	0.02324
4:37975025:A:C	50	100	0.99	0.297
4:37975343:A:G	50	100	0.96	0.02941
4:37975437:G:C	50	100	1	0.07734
4:37975464:C:T	50	100	1	0.01943
4:37975473:G:T	50	100	1	0.01943
4:37975510:A:G	50	100	1	0.07716
4:37975529:G:A	50	100	0.99	0.3729
4:37975567:A:G	50	100	0.88	0.04884
4:37975677:C:T	50	100	0.98	0.07317
4:37975943:C:T	50	98	0.94	0.07662
4:37976112:A:G	50	100	0.96	0.2226
4:37976824:G:A	50	100	1	0.01943
4:37976878:A:G	50	100	0.95	0.01943
4:37977891:C:T	50	100	0.99	0.3764
4:37978983:T:G	50	100	0.91	0.01943
4:37979583:T:G	50	100	0.99	0.1057
4:37979587:G:T	50	100	0.99	0.06282
4:37979733:G:T	50	100	0.91	0.01816
4:37979762:C:G	50	100	0.91	0.01961
4:37979872:T:C	50	100	0.99	0.2547
4:37980067:C:T	50	100	0.98	0.1712
4:37980216:A:G	50	100	1	0.2943
4:37981550:C:T	50	100	0.99	0.08061
4:37982360:A:T	50	100	0.97	0.08406
4:37982617:G:A	50	98	1	0.2928
4:37982649:G:A	50	100	0.99	0.1058
4:37982759:C:G	50	100	1	0.4737
4:37982776:G:T	50	100	0.98	0.04793
4:37983453:A:G	50	100	1	0.01943
4:37983467:G:A	50	100	0.98	0.1058
4:37983485:A:G	50	100	1	0.4737
4:37983840:A:G	50	100	1	0.4232
4:37984050:T:G	50	100	0.92	0.04303
4:37984995:C:T	50	100	0.98	0.08333
4:37985204:C:T	50	100	0.98	0.08333
4:37985279:T:C	50	98	0.85	0.0216
4:37985403:A:T	50	100	1	0.4256
4:37985546:G:C	50	100	0.98	0.2729
4:37985768:A:G	50	96	0.91	0.04212
4:37985835:C:G	50	100	0.98	0.08315
4:37986102:A:G	50	100	0.99	0.1685
4:37986176:C:T	50	100	0.99	0.08043
4:37986686:T:G	50	98	0.99	0.1747
4:37987267:G:A	50	100	0.99	0.01053
4:37987685:C:T	50	100	0.98	0.2723
4:37988213:C:T	50	100	0.98	0.2171
4:37988960:C:T	50	100	0.99	0.4926
4:37989275:A:C	50	100	0.99	0.1718
4:37989851:G:T	50	100	0.98	0.2994
4:37990841:G:T	50	100	0.92	0.0472
4:37990950:C:T	50	100	0.95	0.0138
4:37991079:T:C	50	98	0.97	0.4608
4:37991235:G:C	50	100	0.93	0.04158
4:37991545:C:T	50	100	0.93	0.04158
4:37991633:C:T	50	100	0.98	0.3631
4:37991693:T:C	50	100	0.98	0.2493
4:37991754:T:G	50	100	0.93	0.04158
4:37992684:T:C	50	98	0.98	0.4711
4:37992972:T:C	50	100	1	0.0187
4:37992993:G:A	50	100	0.99	0.1703
4:37993095:C:T	50	100	0.98	0.2729
4:37993106:G:A	50	100	0.99	0.1737
4:37993549:A:G	50	100	0.99	0.252
4:37993594:A:T	50	100	0.98	0.2959
4:37993667:C:T	50	100	0.92	0.06282
4:37993873:C:T	50	96	0.84	0.01017
4:37994625:G:A	50	100	0.98	0.1668
4:37994678:T:C	50	100	1	0.2482
4:37994713:C:T	50	100	0.99	0.4363
4:37994760:T:G	50	100	1	0.2495
4:37995206:C:T	50	100	0.99	0.2671
4:37995409:T:G	50	100	1	0.1716
4:37995467:T:A	50	100	0.98	0.02324
4:37995744:C:T	50	100	1	0.2485
4:37995866:C:G	50	100	1	0.1716
4:37997283:A:G	50	100	0.97	0.07099
4:37997974:C:T	50	100	0.99	0.07789
4:37998234:G:A	50	100	0.99	0.2954
4:37998255:C:T	50	100	0.99	0.1389
4:37998313:C:T	50	100	0.8	0.01053
4:37998499:T:G	50	100	1	0.07789
4:37998675:A:C	50	100	0.99	0.1703
4:37998676:G:A	50	100	0.99	0.1703
4:37998723:C:G	50	100	1	0.3112
4:37999085:C:A	50	100	1	0.1714
4:37999257:A:C	50	100	1	0.1714
4:37999516:C:T	50	100	0.9	0.02269
4:37999551:A:G	50	100	0.99	0.3381
4:37999830:C:T	50	100	0.99	0.3448
4:38000337:C:G	50	100	0.92	0.04194
4:38000597:A:G	50	100	0.92	0.03613
4:38001044:C:T	50	98	1	0.1714
4:38001144:T:C	50	98	0.99	0.3399
4:38002659:T:C	50	100	0.98	0.2685
4:38003105:C:T	50	100	0.99	0.08824
4:38003345:A:G	50	100	0.95	0.02869
4:38003409:G:C	50	98	0.97	0.3373
4:38003657:C:T	50	100	1	0.1714
4:38004943:A:G	50	98	0.98	0.3377
4:38004944:A:G	50	98	0.98	0.3377
4:38005065:C:A	50	98	0.98	0.3377
4:38005295:G:A	50	98	0.98	0.2482
4:38005345:T:G	50	98	0.98	0.3377
4:38005478:T:A	50	100	0.98	0.2678
4:38005710:T:C	50	96	0.98	0.3382
4:38005719:T:A	50	100	1	0.171
4:38005938:A:G	50	100	0.98	0.2028
4:38005991:G:A	50	98	0.98	0.2482
4:38006581:C:T	50	96	0.95	0.2505
4:38006635:C:T	49	98	0.92	0.09223
4:38006669:T:C	50	100	0.79	0.01924
4:38006681:A:G	50	100	0.85	0.09078
4:38006714:T:C	50	100	0.89	0.02741
4:38006736:C:T	50	100	1	0.01089
4:38007052:T:C	50	100	1	0.01071
4:38007308:G:A	50	100	0.94	0.06772
4:38007393:C:G	50	96	0.95	0.3007
4:38007500:A:C	50	96	0.94	0.1585
4:38007813:A:C	50	100	0.94	0.1107
4:38007876:C:A	50	100	0.96	0.3204
4:38007941:G:A	50	98	0.92	0.03395
4:38007951:C:T	50	100	0.97	0.02415
4:38007999:A:G	50	100	0.96	0.03486
4:38008161:A:G	50	98	0.95	0.1609
4:38008672:A:G	50	98	0.96	0.2956
4:38008932:G:T	50	100	0.96	0.0187
4:38009480:C:T	50	100	0.99	0.01126
4:38009605:A:G	50	100	0.97	0.03704
4:38009773:G:A	50	100	0.96	0.1147
4:38009944:C:T	50	100	0.96	0.1158
4:38010100:G:A	50	100	0.95	0.1089
4:38010824:C:T	50	100	0.96	0.04847
4:38011117:C:T	50	100	0.99	0.01126
4:38011169:A:T	50	100	0.95	0.1986
4:38011216:G:C	50	100	0.96	0.1155
4:38011405:A:G	50	100	0.97	0.1552
4:38011769:T:C	50	100	0.95	0.02832
4:38012294:T:G	50	100	0.97	0.03958
4:38012335:C:T	50	100	0.97	0.1394
4:38012517:C:T	50	100	0.94	0.2629
4:38012535:A:G	50	100	0.98	0.1396
4:38012678:T:C	50	98	0.9	0.06881
4:38012916:C:G	50	100	1	0.02288
4:38012942:T:C	50	100	0.97	0.159
4:38013003:C:T	50	86	0.91	0.372
4:38013726:G:A	50	100	0.95	0.02905
4:38013892:T:A	50	98	0.99	0.4837
4:38013955:T:C	50	100	0.99	0.07208
4:38014751:G:A	50	100	0.98	0.03032
4:38014774:T:G	50	100	0.98	0.4789
4:38015033:C:T	50	100	0.96	0.01525
4:38015201:T:G	50	100	0.99	0.04557
4:38015611:C:T	50	100	0.99	0.1854
4:38015616:G:T	50	100	0.99	0.1963
4:38016052:T:C	50	100	1	0.01616
4:38016206:A:G	50	100	0.96	0.01525
4:38016378:G:A	50	100	1	0.09241
4:38016560:C:T	50	100	1	0.2976
4:38016859:G:A	50	100	0.94	0.03123
4:38017500:A:T	50	100	1	0.02142
4:38017681:C:T	50	100	1	0.1988
4:38017815:T:G	50	100	1	0.09168
4:38018192:G:C	50	100	1	0.3675
4:38018246:G:A	50	100	0.98	0.1029
4:38018627:A:C	50	100	1	0.04139
4:38018936:C:A	49	100	1	0.2224
4:38019218:A:G	50	100	1	0.1316
4:38020466:A:G	50	100	0.99	0.4586
4:38020973:C:T	50	100	1	0.05392
4:38021155:C:G	50	100	0.97	0.03268
4:38021658:G:C	50	100	1	0.03504
4:38021673:G:A	50	100	1	0.04121
4:38021681:C:G	50	100	1	0.1432
4:38021790:C:T	50	98	0.99	0.02905
4:38021824:T:C	50	100	1	0.03885
4:38022218:T:C	50	100	1	0.1126
4:38022396:A:G	50	100	1	0.05392
4:38022466:C:T	50	100	1	0.02197
4:38022777:A:G	50	100	0.98	0.04557
4:38022784:A:G	50	100	0.96	0.01525
4:38023053:C:T	50	100	0.97	0.01525
4:38023163:T:C	50	100	0.99	0.02142
4:38023260:G:A	50	90	0.98	0.2338
4:38023480:A:G	50	100	1	0.1432
4:38023499:C:G	50	100	0.98	0.01525
4:38023718:G:A	50	100	1	0.4768
4:38023857:G:A	50	100	1	0.4533
4:38024164:T:A	50	100	1	0.04575
4:38024485:C:T	50	100	1	0.4532
4:38024564:A:G	50	100	1	0.09659
4:38024601:G:A	50	100	1	0.4532
4:38024636:A:C	50	100	1	0.01053
4:38024768:G:A	50	100	1	0.1432
4:38024814:C:T	50	100	1	0.01652
4:38024920:A:G	50	100	1	0.08588
4:38025404:T:C	50	100	1	0.1162
4:38025523:T:C	50	100	0.99	0.0423
4:38026377:G:A	50	100	1	0.1432
4:38026866:G:A	50	100	1	0.05483
4:38026938:C:T	50	100	0.99	0.01452
4:38027295:A:G	50	100	0.98	0.1142
4:38027360:C:T	50	100	1	0.01598
4:38027642:A:T	50	100	1	0.01053
4:38028108:A:C	50	100	1	0.4047
4:38028110:A:C	50	100	0.99	0.1084
4:38028130:C:A	50	100	0.99	0.1195
4:38028333:T:G	50	100	1	0.05392
4:38028753:T:C	50	100	0.98	0.04739
4:38028786:G:A	50	100	1	0.01452
4:38028912:T:A	50	100	0.96	0.04866
4:38029646:T:C	50	98	0.97	0.2342
4:38030169:A:T	50	100	1	0.4668
4:38030306:C:T	50	100	1	0.4577
4:38030476:G:C	50	100	1	0.1073
4:38031310:A:G	50	100	1	0.4181
4:38032102:C:T	50	98	0.99	0.0285
4:38032183:G:T	50	100	1	0.08588
4:38032225:A:G	50	98	0.98	0.02142
4:38032310:T:C	50	100	1	0.457
4:38032903:G:T	50	100	0.89	0.02215
4:38032999:G:A	50	100	0.96	0.01325
4:38033656:G:A	50	100	1	0.08606
4:38033775:A:G	50	100	1	0.1432
4:38033905:T:G	50	100	1	0.1432
4:38034710:C:T	50	100	1	0.0158
4:38035748:C:T	50	100	1	0.05338
4:38036104:T:C	50	100	1	0.4581
4:38037222:C:G	50	100	1	0.3524
4:38037275:T:C	50	100	0.99	0.01144
4:38037353:T:C	50	100	1	0.09205
4:38037387:A:C	50	100	1	0.3484
4:38037640:G:C	50	100	0.92	0.0846
4:38037752:G:A	50	100	1	0.02996
4:38037843:A:T	50	100	1	0.08569
4:38038350:A:G	50	100	0.99	0.3519
4:38038492:A:G	50	100	0.99	0.01652
4:38038586:G:A	50	100	1	0.08606
4:38038993:G:C	50	100	1	0.402
4:38039186:T:C	49	100	1	0.08932
4:38039262:T:C	50	100	1	0.09041
4:38039306:A:G	50	100	1	0.09023
4:38039437:C:G	50	100	1	0.1667
4:38039499:G:C	50	100	1	0.04993
4:38039972:A:T	50	100	1	0.02197
4:38040179:A:T	50	98	0.91	0.0138
4:38040429:T:C	50	100	0.99	0.09023
4:38040726:G:A	50	100	1	0.1432
4:38040837:G:A	48	100	1	0.01652
4:38041145:T:C	50	100	1	0.4581
4:38041596:G:A	50	100	1	0.02487
4:38042287:C:T	50	100	1	0.3105
4:38042895:T:C	50	100	1	0.1432
4:38043070:T:G	50	100	1	0.01634
4:38043109:C:T	50	100	1	0.03885
4:38043217:G:A	50	100	1	0.3535
4:38043566:A:C	50	100	1	0.08188
4:38044344:C:T	50	100	0.94	0.01979
4:38044948:T:C	50	100	1	0.4579
4:38045088:T:C	50	100	1	0.09187
4:38045924:A:G	50	100	1	0.3125
4:38046147:T:C	50	100	1	0.08896
4:38046229:G:A	50	100	1	0.1434
4:38046531:A:C	50	100	1	0.08787
4:38047084:A:G	50	100	1	0.02633
4:38047257:C:T	50	100	1	0.1438
4:38047314:C:T	50	100	1	0.01253
4:38047338:T:C	50	100	1	0.4579
4:38047824:A:G	50	100	1	0.07516
4:38047943:C:T	50	100	1	0.1405
4:38048111:A:T	50	100	1	0.0768
4:38048231:C:A	50	100	1	0.07516
4:38048480:A:T	50	100	1	0.09768
4:38048688:C:A	50	100	0.95	0.03014
4:38049575:T:G	50	100	1	0.07643
4:38050267:C:G	50	100	1	0.0768
4:38050309:A:G	50	100	1	0.07534
4:38050574:C:T	50	100	1	0.08569
4:38050859:G:A	50	100	1	0.3123
4:38050978:C:T	50	100	1	0.3108
4:38051028:A:G	50	100	0.99	0.1042
4:38051039:G:T	50	100	1	0.3108
4:38051361:G:A	50	98	0.95	0.01797
4:38051585:C:T	50	100	1	0.2997
4:38052204:T:C	50	96	0.98	0.1905
4:38052505:T:A	50	100	1	0.05755
4:38052765:G:C	44	84.1	0.92	0.2151
4:38052961:A:G	50	100	1	0.4564
4:38053116:C:T	50	100	1	0.08588
4:38053443:A:G	50	100	0.99	0.1418
4:38053538:C:T	50	100	1	0.02197
4:38053627:T:G	50	100	1	0.01471
4:38053760:T:C	50	100	1	0.01452
4:38054008:A:G	50	100	1	0.05428
4:38054424:A:G	50	100	1	0.1432
4:38054916:A:G	50	100	0.99	0.1204
4:38055917:A:T	50	100	0.98	0.1374
4:38055956:G:C	50	100	1	0.05447
4:38056070:C:G	50	100	1	0.04793
4:38056277:A:G	50	100	1	0.0354
4:38056288:G:A	50	100	1	0.01688
4:38056810:G:C	50	100	1	0.01634
4:38056812:G:A	50	100	1	0.1434
4:38056814:T:G	50	100	1	0.3359
4:38056815:G:T	50	100	1	0.169
4:38056922:G:T	50	100	1	0.4561
4:38057119:C:G	50	100	1	0.01634
4:38057143:A:G	50	100	0.99	0.1423
4:38057205:T:C	50	100	1	0.4561
4:38057404:T:C	50	100	1	0.4562
4:38057536:G:A	50	100	1	0.1679
4:38057665:A:G	50	100	1	0.1434
4:38057830:T:C	50	100	1	0.01616
4:38058207:A:G	50	100	0.99	0.03359
4:38058262:G:A	50	100	1	0.01452
4:38058263:C:T	50	100	1	0.02197
4:38058297:A:C	50	100	1	0.01797
4:38058300:C:A	50	100	1	0.01797
4:38058440:C:T	50	100	0.97	0.01888
4:38058464:A:G	50	100	1	0.1434
4:38058675:A:G	50	100	1	0.3061
4:38058698:T:C	50	100	1	0.0354
4:38058864:T:C	50	100	1	0.4185
4:38059391:T:A	50	100	0.85	0.02415
4:38059553:A:G	50	100	1	0.1623
4:38059668:C:T	50	100	1	0.01452
4:38059760:A:G	50	100	0.98	0.1378
4:38060153:C:T	50	100	1	0.06518
4:38060612:T:A	50	100	1	0.2046
4:38060642:G:A	50	100	0.98	0.1354
4:38060766:T:C	50	100	1	0.08642
4:38060909:C:T	50	100	1	0.0354
4:38061360:C:G	50	100	1	0.01452
4:38061577:G:A	50	100	1	0.04938
4:38062221:G:A	50	100	1	0.05792
4:38063071:A:G	50	100	1	0.4624
4:38063608:C:A	50	100	1	0.1206
4:38063619:G:A	50	100	1	0.4628
4:38063640:A:T	50	90	1	0.4987
4:38063667:C:T	50	100	1	0.0354
4:38063848:A:C	50	100	0.99	0.3239
4:38063855:A:G	50	100	1	0.3633
4:38064284:G:A	50	100	1	0.05283
4:38064508:A:G	50	100	1	0.1206
4:38064817:G:A	50	100	1	0.3155
4:38064826:C:T	50	100	1	0.3658
4:38065016:C:T	50	100	1	0.1708
4:38065101:T:G	50	100	0.78	0.01616
4:38065540:G:A	50	100	1	0.03359
4:38065709:G:A	50	100	1	0.3635
4:38066038:C:T	50	100	0.99	0.01144
4:38066544:G:A	50	100	1	0.01489
4:38066879:T:G	50	100	1	0.03558
4:38066893:A:C	50	100	1	0.03558
4:38066909:G:A	50	100	1	0.01489
4:38067116:C:G	50	100	1	0.01652
4:38067354:G:A	50	100	1	0.04938
4:38067456:C:A	50	100	1	0.4624
4:38067578:G:A	50	100	1	0.1206
4:38067612:G:A	50	100	0.89	0.01398
4:38067635:G:A	49	100	1	0.03558
4:38067691:G:A	50	100	1	0.0354
4:38067745:G:A	50	100	0.89	0.01416
4:38067815:G:A	50	100	0.95	0.01053
4:38068086:C:T	50	100	1	0.01053
4:38068317:G:A	50	100	0.85	0.01235
4:38068505:G:A	50	100	1	0.04938
4:38068520:G:A	50	100	1	0.04938
4:38068610:A:G	50	100	1	0.01489
4:38068985:A:T	50	100	1	0.3702
4:38069100:T:C	50	100	1	0.02215
4:38069278:T:C	50	100	1	0.06645
4:38069292:G:A	50	98	1	0.3056
4:38069318:T:A	50	100	1	0.3056
4:38069363:C:T	50	100	0.98	0.06663
4:38069637:A:G	50	100	1	0.01507
4:38069685:G:A	50	100	1	0.08769
4:38069818:A:G	50	100	1	0.1501
4:38069958:G:C	50	100	0.96	0.04938
4:38070158:G:A	50	100	1	0.01489
4:38070265:A:G	50	100	0.88	0.01398
4:38070290:T:C	50	100	0.99	0.3716
4:38070716:T:C	50	100	1	0.04956
4:38071012:G:A	50	100	0.99	0.2988
4:38071492:C:G	50	100	0.85	0.02415
4:38071827:T:C	50	100	1	0.04484
4:38071859:G:A	50	100	1	0.4281
4:38072193:C:G	50	100	0.99	0.03141
4:38072353:G:A	50	100	0.98	0.08551
4:38072530:A:G	50	100	1	0.09277
4:38072565:G:A	50	100	1	0.05428
4:38072774:C:T	50	100	1	0.3175
4:38072895:G:A	50	100	1	0.02524
4:38073632:A:G	50	100	1	0.09495
4:38073685:T:C	50	100	0.91	0.04121
4:38073918:T:C	50	100	1	0.2326
4:38074067:A:G	50	100	1	0.01507
4:38074170:C:T	50	100	1	0.04103
4:38074389:G:A	50	100	0.96	0.01035
4:38075436:G:C	50	100	1	0.01507
4:38076332:G:T	50	100	1	0.08624
4:38076798:G:A	50	100	1	0.08442
4:38076950:C:G	50	100	1	0.1434
4:38077203:T:A	50	100	1	0.04139
4:38077673:T:C	50	100	1	0.1434
4:38077851:G:A	50	100	1	0.02197
4:38077854:A:G	50	100	1	0.3288
4:38077992:C:T	50	100	1	0.09895
4:38078093:T:A	50	100	1	0.08043
4:38078801:C:T	50	100	1	0.04121
4:38078839:C:T	50	100	1	0.2444
4:38078886:A:G	50	100	0.98	0.3439
4:38079409:C:T	50	100	1	0.1456
4:38079927:C:T	50	100	1	0.0443
4:38080353:G:A	50	100	1	0.1788
4:38080362:T:C	50	100	1	0.4321
4:38080680:G:C	50	100	1	0.179
4:38081090:T:C	50	100	1	0.4319
4:38081106:C:T	50	100	1	0.179
4:38081286:G:A	50	100	1	0.01471
4:38081812:C:T	50	100	1	0.01507
4:38081924:A:C	50	100	1	0.179
4:38081960:C:T	50	100	1	0.04121
4:38081961:C:T	50	100	1	0.01325
4:38082020:G:A	50	100	1	0.01198
4:38082193:A:C	50	100	1	0.4339
4:38082425:G:A	50	100	1	0.02651
4:38082427:A:G	50	100	0.99	0.01779
4:38082736:G:A	49	100	1	0.06354
4:38082862:T:G	43	100	1	0.179
4:38082863:T:A	43	100	1	0.179
4:38082966:G:A	50	100	1	0.0846
4:38083043:T:C	50	100	1	0.179
4:38083117:T:C	50	100	1	0.06373
4:38083278:G:C	50	100	1	0.04484
4:38083393:C:T	50	100	1	0.1296
4:38083399:A:T	50	100	1	0.1296
4:38084023:C:T	50	100	0.98	0.0276
4:38084037:A:G	50	100	1	0.02651
4:38085174:C:T	50	100	1	0.1788
4:38085484:T:C	50	100	1	0.4336
4:38086070:C:T	50	100	1	0.0167
4:38086140:T:G	50	100	0.95	0.04121
4:38086184:C:T	50	100	1	0.4334
4:38086205:A:G	50	100	1	0.2436
4:38086659:A:G	50	100	1	0.1327
4:38086878:G:A	50	98	1	0.01525
4:38086959:T:C	50	100	0.97	0.01089
4:38087719:G:A	50	100	1	0.04121
4:38087861:A:G	49	83.7	0.9	0.08896
4:38087862:A:G	50	82	0.89	0.1594
4:38087863:G:A	47	83	0.94	0.1728
4:38088143:G:T	50	100	1	0.01924
4:38088764:G:A	50	100	0.98	0.02669
4:38088863:C:G	50	100	0.96	0.03341
4:38088906:T:G	50	100	1	0.02524
4:38089290:C:T	50	100	0.99	0.1327
4:38089549:T:C	50	100	1	0.01634
4:38090179:A:G	50	100	1	0.144
4:38090475:G:A	50	100	0.99	0.1325
4:38091076:A:G	50	100	1	0.1438
4:38091336:G:A	50	100	0.99	0.1327
4:38091383:C:A	50	100	0.92	0.01616
4:38092790:G:A	50	100	1	0.01634
4:38093101:T:C	50	100	1	0.1786
4:38093170:G:A	50	100	1	0.1521
4:38093276:G:A	50	100	1	0.1438
4:38093466:T:C	50	100	1	0.04121
4:38093528:T:C	40	97.5	0.95	0.1476
4:38093699:G:T	50	96	0.98	0.185
4:38094066:T:A	50	100	0.96	0.01071
4:38094753:C:T	50	98	0.99	0.1905
4:38095091:A:T	50	100	1	0.2042
4:38095857:G:A	50	100	0.99	0.1874
4:38096171:A:G	50	100	0.99	0.0915
4:38096204:A:T	50	100	1	0.02524
4:38096306:G:A	50	100	1	0.0236
4:38096333:T:C	50	100	0.99	0.4439
4:38096844:G:A	50	100	0.99	0.01471
4:38097432:C:G	50	100	0.98	0.1353
4:38097441:A:G	50	100	0.98	0.2017
4:38097762:G:A	50	100	0.97	0.02106
4:38097781:A:G	50	100	0.99	0.01688
4:38098170:C:T	50	100	0.99	0.08569
4:38098566:C:T	50	100	0.96	0.01053
4:38098912:G:A	50	100	0.99	0.05156
4:38099146:C:T	50	100	1	0.1438
4:38099211:T:C	50	100	1	0.169
4:38099267:T:C	50	100	0.99	0.2075
4:38099749:G:A	50	100	0.99	0.1872
4:38100116:C:T	50	100	0.92	0.01053
4:38101028:T:C	50	98	0.94	0.1156
4:38101109:T:A	50	100	0.92	0.02451
4:38101395:A:G	50	92	0.85	0.3963
4:38101929:A:G	50	100	0.94	0.2235
4:38102209:G:A	50	100	0.95	0.01471
4:38102291:T:G	50	98	0.97	0.08842
4:38102407:G:A	50	100	0.92	0.01235
4:38102411:T:A	50	100	0.97	0.4691
4:38102811:G:A	50	100	0.99	0.2389
4:38103195:T:G	50	100	1	0.01053
4:38103357:G:A	50	100	1	0.01053
4:38103516:T:C	50	100	1	0.01071
4:38103530:C:T	50	100	0.96	0.02524
4:38103540:A:G	50	100	0.97	0.1496
4:38103807:C:A	50	100	0.98	0.02669
4:38103878:G:A	50	98	0.98	0.04666
4:38103928:G:A	50	98	0.97	0.06118
4:38103994:C:A	50	100	0.97	0.28
4:38104051:G:T	50	100	0.98	0.216
4:38104291:C:A	50	100	0.99	0.01053
4:38104453:A:G	50	100	0.98	0.1599
4:38104615:C:T	50	100	0.98	0.1599
4:38104841:C:T	50	98	0.94	0.02397
4:38104945:C:T	50	96	0.96	0.1184
4:38104998:T:G	50	96	0.96	0.2141
4:38105287:T:G	50	100	0.93	0.02342
4:38105422:C:T	50	100	0.97	0.124
4:38105630:C:T	50	100	0.96	0.03195
4:38105717:G:A	50	100	0.98	0.1819
4:38105775:C:T	50	100	0.98	0.03776
4:38105965:T:C	50	96	0.98	0.0463
4:38106091:G:A	50	100	0.98	0.03177
4:38106190:G:A	50	100	0.98	0.4991
4:38106600:C:T	50	98	0.93	0.02433
4:38106776:G:A	50	100	0.99	0.4421
4:38107456:G:A	50	98	0.99	0.06336
4:38107722:T:C	50	98	0.87	0.01198
4:38107908:A:G	50	100	1	0.04067
4:38108136:A:G	50	100	1	0.05792
4:38108226:T:C	50	100	0.98	0.1492
4:38108320:C:T	50	100	0.97	0.01416
4:38108436:C:T	50	98	1	0.04702
4:38108619:A:G	50	100	0.99	0.03214
4:38108655:C:T	50	100	0.92	0.04829
4:38108679:G:A	50	100	1	0.4926
4:38108821:G:A	50	100	0.99	0.4397
4:38108841:A:G	50	100	1	0.01289
4:38108856:T:A	50	100	0.99	0.2703
4:38108872:A:G	50	100	1	0.09913
4:38108999:A:G	50	94	0.93	0.264
4:38109078:T:C	50	100	0.94	0.06481
4:38109080:A:C	50	98	0.96	0.1992
4:38109245:G:A	50	100	0.98	0.1376
4:38109376:G:A	50	100	0.96	0.04847
4:38110186:G:A	50	100	0.96	0.05047
4:38110913:C:T	50	100	0.99	0.1992
4:38111314:T:C	50	100	0.99	0.03123
4:38111554:T:G	50	100	0.99	0.2509
4:38111999:G:A	50	100	0.96	0.05955
4:38112020:T:G	50	100	0.99	0.2006
4:38112387:C:T	50	100	0.81	0.01362
4:38112483:T:C	50	100	0.98	0.01888
4:38112753:C:T	50	100	0.98	0.2431
4:38112778:A:G	50	100	0.99	0.05174
4:38112791:G:C	50	100	0.98	0.4871
4:38112905:G:A	50	100	0.98	0.2436
4:38113071:T:C	50	100	0.83	0.01053
4:38113310:T:G	50	100	1	0.09967
4:38113429:C:T	50	100	0.93	0.02487
4:38113642:C:T	50	100	0.83	0.01053
4:38113678:G:A	50	100	1	0.01398
4:38114281:A:G	50	100	0.99	0.2008
4:38114657:G:A	50	98	1	0.03359
4:38115121:T:A	50	98	0.99	0.3214
4:38115167:C:T	50	100	1	0.04811
4:38115321:C:G	50	100	0.91	0.02215
4:38115333:C:T	50	100	1	0.05864
4:38115346:T:C	50	100	1	0.2812
4:38115349:A:G	50	100	1	0.2814
4:38115586:G:C	50	100	1	0.01471
4:38115660:C:T	50	100	0.98	0.05065
4:38116155:A:G	50	100	0.99	0.06572
4:38116247:C:T	50	100	1	0.04811
4:38117307:G:A	50	100	0.84	0.01017
4:38117449:T:G	50	100	1	0.04829
4:38117529:A:C	50	100	1	0.05792
4:38118264:G:A	50	100	0.98	0.256
4:38118408:T:C	50	100	1	0.09931
4:38118726:G:A	50	100	0.98	0.02505
4:38118761:C:G	50	100	1	0.01652
4:38119010:G:T	50	100	1	0.2135
4:38119172:G:A	50	100	1	0.05864
4:38119742:G:A	50	100	1	0.2444
4:38119894:T:C	50	100	1	0.06554
4:38120460:G:A	50	100	1	0.01398
4:38120562:A:C	50	100	1	0.0472
4:38120610:A:G	50	100	0.97	0.02869
4:38120641:C:T	50	100	1	0.04702
4:38120838:G:A	50	100	0.99	0.2861
4:38120960:A:C	50	100	1	0.04702
4:38121100:G:A	50	100	0.94	0.01017
4:38121189:T:C	50	100	0.99	0.01471
4:38121287:T:C	50	100	1	0.09949
4:38121296:A:G	50	100	0.98	0.01888
4:38121297:G:T	50	100	0.99	0.4978
4:38121581:T:G	50	100	0.98	0.1057
4:38121713:T:C	50	100	1	0.01398
4:38121827:G:A	50	100	0.99	0.2881
4:38122060:G:C	50	100	1	0.01071
4:38122295:T:C	50	100	0.99	0.3771
4:38123619:C:T	50	100	0.99	0.3036
4:38123788:G:T	50	100	0.93	0.02106
4:38123834:T:C	50	100	0.99	0.3041
4:38123862:G:A	50	100	0.95	0.02524
4:38124190:G:C	50	100	0.99	0.2446
4:38124268:A:G	50	100	0.98	0.02179
4:38124367:A:G	50	100	0.95	0.0236
4:38124477:A:T	50	100	0.99	0.3048
4:38124704:T:G	50	100	1	0.03068
4:38125324:A:C	50	98	0.99	0.06554
4:38126077:G:T	50	100	0.99	0.05374
4:38127228:C:T	50	100	0.99	0.03068
4:38127293:G:T	50	100	1	0.1
4:38127669:C:T	50	100	0.98	0.01416
4:38127726:T:C	50	100	1	0.0463
4:38127764:C:T	50	100	1	0.01398
4:38127771:T:C	50	100	0.98	0.1954
4:38127862:G:C	50	100	1	0.1
4:38127915:G:A	50	100	0.94	0.0236
4:38127924:C:T	50	100	0.99	0.0285
4:38127962:G:A	50	100	0.99	0.1777
4:38128025:T:A	50	98	0.98	0.1416
4:38128328:T:C	50	100	0.99	0.2878
4:38128496:T:A	50	100	0.97	0.05156
4:38128583:T:C	50	100	0.99	0.2883
4:38128835:G:C	50	100	0.98	0.02469
4:38128943:G:A	50	100	0.96	0.1943
4:38129160:C:T	50	100	0.88	0.01507
4:38129455:A:G	50	96	0.91	0.2124
4:38129634:A:G	50	94	0.94	0.193
4:38129812:A:G	50	98	0.99	0.2062
4:38130062:T:A	50	100	0.96	0.1434
4:38130120:T:G	50	98	0.98	0.2809
4:38130803:G:A	50	100	0.99	0.02633
4:38130874:C:G	50	98	0.99	0.03468
4:38130992:T:C	50	100	0.93	0.1037
4:38131021:A:G	50	100	0.97	0.01053
4:38131378:A:G	50	98	0.98	0.242
4:38131616:A:G	50	100	0.97	0.02778
4:38132046:G:A	50	100	0.99	0.02633
4:38132364:T:C	50	98	0.99	0.1354
4:38132964:G:A	50	100	1	0.02633
4:38134051:C:T	50	100	1	0.02633
4:38135098:G:A	50	100	0.99	0.01035
4:38135134:C:G	50	98	1	0.06917
4:38135392:G:A	50	100	0.95	0.02397
4:38135626:C:T	50	100	0.99	0.1647
4:38135732:C:G	50	100	0.98	0.2308
4:38135749:A:G	50	100	0.99	0.03867
4:38135854:A:G	50	100	0.96	0.02633
4:38135874:G:A	50	94	0.86	0.0463
4:38135888:A:G	50	100	0.99	0.1068
4:38135904:A:G	50	96	0.99	0.02977
4:38135911:C:T	49	100	0.7	0.01144
4:38135952:G:A	50	100	0.96	0.07099
4:38136229:T:C	50	100	1	0.1645
4:38136286:G:A	50	100	0.99	0.08224
4:38136610:C:T	50	100	0.95	0.0158
4:38136814:A:G	50	100	0.96	0.01888
4:38137040:C:T	50	100	1	0.03359
4:38137067:T:A	50	98	0.94	0.08134
4:38137235:G:A	50	100	0.98	0.1193
4:38137403:C:T	50	100	0.99	0.06935
4:38137504:A:G	50	100	0.94	0.02397
4:38137716:G:A	50	100	0.99	0.04521
4:38137930:G:A	50	100	1	0.02179
4:38138165:C:T	50	100	0.95	0.02451
4:38138587:G:C	50	100	1	0.02614
4:38138742:G:T	50	100	1	0.02977
4:38139545:C:T	50	100	1	0.06899
4:38139618:A:G	50	100	1	0.06899
4:38139642:C:T	50	100	1	0.01035
4:38139854:A:C	50	100	1	0.01053
4:38140187:G:A	50	100	0.99	0.2682
4:38140280:C:T	50	100	0.91	0.02633
4:38140297:A:G	50	100	0.99	0.01035
4:38140337:A:C	50	100	0.99	0.04339
4:38140662:G:A	50	100	0.98	0.05628
4:38141360:G:A	50	100	0.98	0.0138
4:38141711:T:A	50	98	0.99	0.1852
4:38141837:C:A	50	100	1	0.06663
4:38142110:A:T	50	100	1	0.01035
4:38142253:T:C	50	100	1	0.03849
4:38142399:G:C	50	100	1	0.01035
4:38143287:T:G	50	100	1	0.01471
4:38143402:A:G	50	100	1	0.09296
4:38143752:G:A	50	100	0.99	0.4833
4:38143848:G:A	50	100	1	0.02814
4:38143995:G:A	50	100	1	0.02814
4:38144008:C:T	50	100	1	0.06663
4:38144274:T:A	50	100	1	0.01035
4:38144475:G:T	50	100	1	0.09277
4:38144503:G:A	50	98	1	0.01634
4:38144577:C:T	50	100	0.94	0.02796
4:38144907:T:C	50	100	1	0.01144
4:38145363:T:G	50	100	0.98	0.07807
4:38145919:C:T	50	100	1	0.02505
4:38145952:C:T	50	100	1	0.02505
4:38146467:C:T	50	100	0.98	0.01471
4:38146559:G:C	50	100	1	0.04031
4:38146669:T:A	50	100	1	0.03849
4:38146791:G:A	50	100	0.98	0.01452
4:38146916:T:C	50	100	0.94	0.02614
4:38147253:G:T	50	100	1	0.02669
4:38147801:C:T	50	100	1	0.02179
4:38147807:G:A	50	100	0.99	0.1636
4:38148174:C:A	50	100	1	0.01634
4:38148177:C:A	50	100	0.93	0.04829
4:38148418:T:G	50	100	1	0.0167
4:38148920:C:G	50	100	0.98	0.295
4:38149195:G:C	50	98	0.97	0.4305
4:38149315:T:C	50	100	0.95	0.01561
4:38149379:G:A	50	100	0.88	0.02614
4:38149638:C:T	50	100	0.94	0.03522
4:38149745:G:A	50	96	0.98	0.358
4:38149825:C:T	50	98	0.94	0.287
4:38149967:G:C	50	94	0.98	0.2329
4:38149990:T:G	50	96	0.94	0.09641
4:38150045:C:T	50	100	0.98	0.02687
4:38150469:A:T	50	100	0.99	0.03686
4:38150505:G:A	50	100	0.96	0.0138
4:38150754:A:C	50	100	0.92	0.0236
4:38150766:C:G	50	100	0.94	0.01888
4:38150865:C:T	50	98	0.98	0.136
4:38150879:A:G	50	100	0.99	0.13
4:38151398:G:A	50	100	0.94	0.0256
4:38151557:G:A	50	98	0.98	0.1843
4:38151628:G:T	50	100	1	0.01017
4:38151932:T:C	50	100	0.95	0.02124
4:38152247:T:C	50	100	0.98	0.02687
4:38152827:A:G	50	100	0.96	0.01834
4:38152910:T:C	50	100	0.99	0.1294
4:38153041:C:T	50	98	0.89	0.02215
4:38153086:C:T	50	98	0.98	0.1848
4:38153810:T:C	50	98	0.99	0.1445
4:38154066:A:T	50	100	0.99	0.1294
4:38154193:G:A	50	100	0.91	0.02542
4:38154204:A:G	50	98	0.97	0.1558
4:38154557:A:G	50	98	0.97	0.1264
4:38154794:C:T	50	98	0.98	0.1383
4:38154812:G:C	50	100	0.97	0.4535
4:38154949:G:A	50	100	0.96	0.04956
4:38155028:G:A	50	98	0.98	0.3829
4:38155129:A:T	50	100	0.96	0.2064
4:38155130:T:C	50	100	0.96	0.2066
4:38155171:G:C	50	100	0.96	0.2062
4:38155506:G:A	50	100	0.83	0.01471
4:38155652:T:A	50	100	0.96	0.3433
4:38155796:G:A	50	100	0.97	0.3972
4:38155800:T:C	50	100	0.96	0.343
4:38155889:G:T	50	100	0.97	0.291
4:38156231:C:G	50	100	0.97	0.08243
4:38156403:G:T	50	98	0.96	0.3871
4:38156422:G:A	50	100	0.85	0.0423
4:38156726:C:T	50	96	0.97	0.2901
4:38157248:G:A	50	100	0.98	0.01652
4:38157412:A:G	50	100	0.97	0.08406
4:38157498:G:A	50	100	0.94	0.0187
4:38157578:C:A	50	100	0.94	0.0187
4:38157738:T:A	50	100	0.98	0.03286
4:38157904:G:A	50	98	0.92	0.116
4:38158492:C:T	50	94	0.95	0.02614
4:38158815:C:T	50	98	0.99	0.03686
4:38159555:A:G	50	100	0.97	0.06609
4:38159679:T:G	50	98	0.94	0.0187
4:38159988:T:C	50	96	0.97	0.2326
4:38160085:C:T	50	100	0.99	0.03377
4:38160163:G:A	50	98	0.96	0.09223
4:38160240:A:G	50	100	0.92	0.01198
4:38160442:T:C	50	100	0.99	0.11
4:38160760:C:T	50	98	0.99	0.4728
4:38160833:G:A	50	100	0.98	0.11
4:38160946:T:C	50	98	0.98	0.1917
4:38161771:G:T	50	98	0.99	0.4869
4:38161873:C:T	50	100	0.98	0.0167
4:38162245:T:C	50	100	1	0.1451
4:38162488:T:C	50	100	0.99	0.1454
4:38162769:G:T	50	98	0.99	0.488
4:38163043:T:C	50	100	0.94	0.01725
4:38163146:A:G	50	98	1	0.08243
4:38163669:T:G	50	100	0.98	0.1008
4:38163930:A:G	50	98	1	0.3873
4:38164316:G:A	50	100	0.98	0.01216
4:38164320:A:G	50	98	1	0.08243
4:38164399:T:C	50	100	0.98	0.02542
4:38164656:A:G	50	100	0.99	0.01743
4:38164825:C:T	50	100	0.98	0.01216
4:38164863:T:A	50	98	1	0.08243
4:38164883:T:G	50	100	0.97	0.01216
4:38164952:A:G	50	100	0.99	0.1639
4:38165067:G:A	50	98	0.99	0.04829
4:38165518:C:T	50	94	0.99	0.3591
4:38165519:A:G	50	98	1	0.3867
4:38165781:T:C	50	98	0.95	0.063
4:38165946:T:C	50	100	0.98	0.02542
4:38166287:C:T	50	98	0.97	0.04194
4:38166364:C:T	50	98	0.99	0.4904
4:38167316:G:A	50	100	1	0.1636
4:38167338:C:T	50	100	0.95	0.06935
4:38167608:G:A	50	100	1	0.4688
4:38167619:C:A	50	96	0.98	0.05701
4:38167943:C:T	50	100	0.98	0.09985
4:38168039:A:G	50	98	1	0.3346
4:38168289:T:C	50	100	1	0.1549
4:38168436:C:T	50	98	1	0.1547
4:38168552:G:A	50	100	1	0.4695
4:38168584:C:T	50	100	0.98	0.08969
4:38168655:G:A	50	100	0.99	0.08896
4:38168824:A:G	50	98	0.99	0.3375
4:38168964:C:T	50	100	0.99	0.08842
4:38169003:G:A	50	100	0.88	0.02324
4:38169149:T:C	50	100	0.97	0.05338
4:38170004:T:A	50	100	1	0.1314
4:38170175:C:T	50	100	1	0.1549
4:38170265:T:G	50	100	1	0.1314
4:38170422:A:G	50	100	1	0.4691
4:38170548:C:T	50	100	1	0.3729
4:38170731:T:C	50	100	1	0.4713
4:38171219:G:A	50	100	1	0.3729
4:38171232:G:C	50	98	0.95	0.05828
4:38171734:A:G	50	96	0.98	0.08878
4:38171737:A:G	50	100	0.98	0.09695
4:38171739:A:G	50	92	0.98	0.08914
4:38171740:A:G	50	96	0.9	0.1777
4:38171779:A:G	50	100	1	0.155
4:38171913:G:A	50	100	0.99	0.0984
4:38172297:A:T	50	100	1	0.3729
4:38172451:C:T	50	98	0.99	0.1799
4:38172607:A:G	50	100	1	0.3731
4:38172792:A:G	50	100	1	0.3731
4:38173089:A:G	50	100	0.98	0.01652
4:38173116:C:A	50	100	1	0.3731
4:38173220:A:G	50	100	1	0.1318
4:38173277:T:C	50	100	1	0.4691
4:38173381:A:G	50	100	1	0.1565
4:38173552:C:T	50	100	1	0.4711
4:38173655:A:G	50	100	0.98	0.1861
4:38173735:C:T	50	100	1	0.4711
4:38173789:T:G	50	100	1	0.1843
4:38173887:T:C	50	100	1	0.4711
4:38174201:A:G	50	100	1	0.4711
4:38174334:A:T	50	100	1	0.1676
4:38174372:G:A	50	100	1	0.4711
4:38174640:A:C	50	100	0.85	0.01707
4:38175243:T:C	50	100	1	0.1316
4:38175405:G:T	50	100	0.99	0.08878
4:38175699:A:G	50	100	1	0.1839
4:38175748:G:T	50	100	1	0.1777
4:38176306:T:G	50	100	0.98	0.01652
4:38176357:G:C	50	100	1	0.3727
4:38176835:A:T	49	100	1	0.1698
4:38176855:A:G	50	100	0.99	0.4815
4:38176862:T:C	50	100	0.99	0.4817
4:38177277:G:A	50	100	1	0.01216
4:38177323:G:C	50	100	0.99	0.3097
4:38177598:T:C	50	100	0.99	0.3103
4:38177623:C:T	50	100	0.98	0.1465
4:38178049:T:A	50	100	0.94	0.03994
4:38178095:T:C	50	100	1	0.1915
4:38178327:A:G	50	100	0.99	0.2415
4:38178369:C:T	50	100	1	0.4492
4:38178384:A:G	50	100	1	0.4336
4:38178534:C:T	50	100	1	0.1905
4:38178540:G:A	50	100	1	0.4325
4:38178648:C:T	50	100	1	0.4481
4:38178667:G:A	50	100	0.99	0.3566
4:38178727:C:T	50	100	1	0.1903
4:38178763:G:A	50	98	1	0.4325
4:38179177:T:G	50	98	1	0.423
4:38179245:A:G	50	100	1	0.4257
4:38179432:T:C	50	100	1	0.01035
4:38179433:C:T	50	100	1	0.1908
4:38179494:T:G	50	100	1	0.1885
4:38179566:G:T	50	100	0.99	0.191
4:38179605:C:T	50	100	1	0.01216
4:38179642:A:G	50	98	0.99	0.02197
4:38179859:C:G	50	100	0.99	0.2351
4:38179925:T:C	50	98	0.94	0.05937
4:38179938:A:C	50	100	1	0.4484
4:38180981:T:C	50	100	1	0.189
4:38181053:A:G	50	100	1	0.4268
4:38181409:T:C	50	100	1	0.01216
4:38181579:A:C	50	100	0.99	0.01507
4:38181975:A:G	50	98	0.99	0.1919
4:38182049:C:T	50	100	1	0.1919
4:38182058:C:T	49	100	1	0.1919
4:38182503:T:C	50	100	0.99	0.2513
4:38182612:C:T	50	98	0.98	0.1638
4:38182663:C:T	50	100	1	0.01216
4:38182803:G:A	50	100	1	0.0167
4:38182814:C:T	50	100	0.94	0.0719
4:38182976:G:A	50	100	0.99	0.01253
4:38183234:C:T	50	100	0.96	0.1053
4:38183262:C:T	50	100	1	0.0236
4:38183687:C:T	50	100	1	0.443
4:38183980:G:A	50	98	1	0.1647
4:38184838:T:G	50	100	0.99	0.01144
4:38185463:C:T	50	96	0.99	0.4671
4:38185619:G:A	50	100	1	0.4639
4:38185634:G:T	50	100	1	0.4639
4:38185660:T:C	50	100	1	0.4631
4:38185910:A:C	50	100	1	0.1885
4:38186048:A:G	50	98	1	0.4622
4:38186119:C:T	50	100	1	0.2168
4:38186189:C:T	50	100	0.93	0.02433
4:38186241:T:A	50	96	1	0.4263
4:38186328:G:A	50	100	0.99	0.1516
4:38186348:C:T	49	98	1	0.3284
4:38186500:G:C	50	98	1	0.3284
4:38186640:C:T	50	100	1	0.3286
4:38186716:G:A	50	100	1	0.209
4:38186734:G:A	50	100	1	0.2066
4:38186997:T:C	50	100	1	0.3284
4:38187107:G:A	50	100	1	0.3281
4:38187300:C:A	50	98	1	0.1908
4:38187527:C:T	50	100	1	0.3282
4:38187645:C:A	50	100	1	0.3282
4:38187693:G:A	50	100	1	0.3282
4:38187988:A:G	50	100	1	0.3281
4:38188067:C:T	50	100	0.98	0.08751
4:38188116:T:A	50	100	1	0.01344
4:38188133:A:C	50	100	1	0.3495
4:38188182:T:C	50	100	1	0.2431
4:38188185:G:A	50	100	1	0.3281
4:38188252:C:T	50	100	1	0.2062
4:38188390:T:C	50	100	1	0.3277
4:38188414:G:A	50	100	0.98	0.1066
4:38188458:T:C	50	100	1	0.3288
4:38188553:G:T	50	100	1	0.4268
4:38188582:A:G	50	100	1	0.3288
4:38188690:A:T	50	100	0.95	0.02342
4:38188703:G:A	50	100	1	0.2378
4:38188748:G:A	50	100	1	0.01344
4:38188777:C:T	50	100	1	0.3188
4:38188793:G:A	50	98	1	0.1901
4:38188810:A:T	50	100	1	0.1899
4:38188836:C:T	50	100	0.99	0.1057
4:38188864:G:A	50	100	1	0.3292
4:38188883:C:A	50	100	1	0.3292
4:38189007:G:A	50	100	1	0.329
4:38189490:C:A	50	100	0.98	0.09332
4:38189642:A:C	50	100	1	0.1903
4:38190014:G:C	50	100	1	0.3215
4:38190245:A:C	50	100	1	0.3215
4:38190343:C:T	50	100	1	0.3215
4:38190424:G:A	50	100	1	0.3215
4:38190475:G:A	50	100	0.97	0.04303
4:38190495:A:G	50	100	1	0.3215
4:38190556:A:T	50	100	1	0.3297
4:38191091:C:T	50	100	1	0.01434
4:38191219:G:A	50	100	1	0.01688
4:38191423:A:G	50	100	1	0.01434
4:38191482:T:C	50	100	1	0.3302
4:38191657:C:G	50	100	1	0.3304
4:38191720:A:G	50	100	1	0.3304
4:38191739:C:T	50	100	0.99	0.0935
4:38191795:C:A	50	100	1	0.01688
4:38191858:A:C	50	100	1	0.3313
4:38192057:C:G	50	98	0.99	0.2093
4:38192127:A:G	50	100	1	0.3315
4:38192151:G:A	50	100	0.99	0.1518
4:38192211:C:G	50	100	1	0.3308
4:38192770:C:G	50	100	1	0.3302
4:38192774:T:C	50	100	1	0.3302
4:38192826:C:T	50	100	1	0.3304
4:38192955:T:C	50	100	1	0.3301
4:38193015:G:A	50	100	1	0.3301
4:38193366:A:G	50	100	1	0.327
4:38193436:C:G	50	100	1	0.3279
4:38193648:C:T	50	100	0.99	0.4023
4:38193750:T:C	50	100	0.99	0.4245
4:38194001:G:T	50	100	1	0.2119
4:38194023:G:A	50	100	1	0.2119
4:38194512:A:T	50	100	0.98	0.1073
4:38194599:A:C	50	98	1	0.2119
4:38194666:T:C	50	100	0.95	0.1037
4:38194682:T:G	50	100	1	0.01688
4:38195040:G:T	50	100	1	0.2117
4:38195139:C:T	50	100	1	0.4463
4:38195140:C:T	50	100	1	0.4463
4:38195414:T:C	50	100	1	0.449
4:38195447:G:T	50	100	1	0.4464
4:38195536:A:G	50	100	1	0.449
4:38195568:T:G	50	100	1	0.4497
4:38195602:T:A	50	100	1	0.4488
4:38195724:A:C	50	100	1	0.4461
4:38195763:C:T	50	100	1	0.4488
4:38195866:A:G	50	100	1	0.4488
4:38195933:T:C	50	100	1	0.01543
4:38195980:T:C	50	100	0.97	0.01053
4:38196048:G:A	50	100	1	0.4459
4:38196299:A:G	50	100	1	0.4488
4:38196303:T:G	50	100	1	0.01434
4:38196375:C:T	50	100	1	0.4488
4:38196408:G:A	50	100	1	0.02106
4:38196459:A:G	50	100	1	0.4463
4:38196539:C:G	50	100	1	0.4486
4:38196677:G:A	50	100	1	0.2111
4:38196767:A:C	50	100	1	0.449
4:38196776:T:C	50	100	1	0.4488
4:38196853:G:A	50	100	0.98	0.09641
4:38196878:G:A	50	100	1	0.02106
4:38197020:G:A	50	100	1	0.4464
4:38197044:T:G	50	100	1	0.4464
4:38197193:C:T	50	100	1	0.4488
4:38197217:C:A	50	100	1	0.4463
4:38197274:A:T	50	100	1	0.4497
4:38197600:T:C	50	98	0.98	0.1302
4:38197773:A:G	50	100	1	0.2605
4:38197958:G:A	50	100	0.99	0.1943
4:38198008:T:C	50	100	1	0.2589
4:38198095:G:A	50	100	1	0.2569
4:38198136:T:C	50	100	0.99	0.01434
4:38198299:A:T	50	100	1	0.256
4:38198306:C:T	50	100	1	0.256
4:38198327:G:C	50	100	1	0.256
4:38198329:C:T	50	100	1	0.2584
4:38198505:T:C	50	100	0.99	0.1881
4:38198626:A:G	50	100	0.99	0.2589
4:38198797:G:A	50	100	0.82	0.02106
4:38198860:C:T	50	100	0.99	0.04575
4:38199132:G:C	50	100	0.84	0.01071
4:38199235:G:A	50	100	0.99	0.01652
4:38199422:T:C	50	100	0.98	0.2587
4:38199499:A:G	50	100	0.98	0.287
4:38199576:A:G	50	100	0.98	0.2892
4:38199980:A:G	50	100	0.91	0.01362
4:38200538:C:T	50	100	0.87	0.03903
4:38200591:A:G	50	100	0.92	0.01344
4:38200709:G:A	50	98	0.91	0.1314
4:38200722:G:A	50	98	0.94	0.2035
4:38200838:C:T	50	98	0.85	0.1173
4:38200898:G:A	50	98	0.92	0.08043
4:38200930:G:A	50	94	0.82	0.1629
4:38200980:T:C	50	94	0.86	0.4602
4:38201020:T:C	50	98	0.83	0.274
4:38201287:G:T	50	96	0.84	0.2665
4:38201331:G:T	50	90	0.77	0.2883
4:38201355:G:A	50	88	0.78	0.3811
4:38201521:C:G	50	92	0.85	0.2736
4:38201537:C:T	50	88	0.86	0.386
4:38201552:G:A	50	100	0.9	0.01144
4:38201843:G:A	50	88	0.86	0.4751
4:38201932:T:C	50	100	0.9	0.05229
4:38202028:T:A	50	96	0.92	0.2709
4:38202183:T:C	50	100	0.99	0.01489
4:38202227:T:C	50	96	0.84	0.02487
4:38202266:T:A	50	96	0.93	0.3459
4:38202271:A:G	50	96	0.93	0.2702
4:38202292:G:A	50	100	0.9	0.01743
4:38202512:A:G	50	98	0.94	0.3856
4:38202684:C:T	50	98	0.97	0.2776
4:38202800:C:T	50	98	0.97	0.2767
4:38202801:A:G	50	98	0.92	0.09877
4:38202934:A:G	50	98	0.9	0.1538
4:38202985:T:C	50	98	0.98	0.2785
4:38203043:G:C	50	98	0.84	0.07607
4:38203080:C:T	50	98	0.98	0.2787
4:38203101:T:C	50	98	0.98	0.2787
4:38203193:T:C	50	96	0.98	0.2785
4:38203330:C:T	50	100	0.97	0.01107
4:38203626:G:A	50	98	0.99	0.2776
4:38203792:T:A	50	100	0.72	0.01452
4:38203806:C:T	50	98	0.99	0.2787
4:38203867:T:C	50	98	0.99	0.2789
4:38203922:G:A	50	98	0.99	0.2789
4:38203929:C:T	50	98	0.97	0.1069
4:38204210:T:C	50	100	1	0.2781
4:38204576:C:T	50	100	1	0.2781
4:38204580:A:G	50	100	0.95	0.06209
4:38204611:C:T	50	100	1	0.2763
4:38204614:A:G	50	100	1	0.2783
4:38204871:C:A	50	100	1	0.2783
4:38204874:T:C	50	100	0.95	0.04847
4:38204897:G:A	50	96	0.92	0.05792
4:38205086:A:C	50	100	1	0.2781
4:38205142:C:T	32	93.8	0.95	0.09314
4:38205173:C:A	50	100	1	0.2783
4:38205188:C:T	50	98	0.95	0.1062
4:38205307:C:T	50	100	1	0.278
4:38205342:C:T	50	100	1	0.278
4:38205374:C:T	50	100	1	0.278
4:38205410:C:T	50	100	1	0.278
4:38205953:C:T	50	96	0.95	0.1534
4:38205968:A:G	50	100	1	0.2778
4:38206118:C:T	50	98	0.97	0.3831
4:38206421:G:A	50	98	1	0.278
4:38206560:T:C	50	100	1	0.2778
4:38206684:T:C	50	100	0.99	0.2939
4:38206943:T:C	50	96	0.96	0.2932
4:38206947:T:C	50	100	0.99	0.2827
4:38207169:T:C	50	100	1	0.2774
4:38207483:A:G	50	94	0.98	0.303
4:38207661:G:A	50	100	0.91	0.01561
4:38207753:T:A	50	98	0.95	0.0906
4:38207761:T:G	50	98	0.97	0.2373
4:38208016:T:C	50	92	0.98	0.4112
4:38208083:A:G	50	94	0.98	0.374
4:38208241:C:T	50	92	0.99	0.4094
4:38208309:C:T	50	94	0.99	0.4023
4:38208474:G:C	50	100	0.96	0.07625
4:38208476:T:C	50	98	0.95	0.1641
4:38208552:T:C	50	98	0.96	0.1756
4:38208559:C:T	50	96	0.98	0.437
4:38208619:T:C	50	100	0.96	0.08388
4:38208818:T:C	50	98	0.96	0.4394
4:38208827:T:C	50	98	0.96	0.4394
4:38208833:T:C	50	98	0.96	0.4392
4:38209337:C:G	50	96	0.98	0.4441
4:38209407:T:C	50	100	0.97	0.1527
4:38209502:C:T	50	100	0.95	0.1521
4:38209813:C:A	50	98	0.98	0.1701
4:38210012:T:A	50	98	0.73	0.09459
4:38210226:G:T	50	100	1	0.4054
4:38210298:G:T	50	100	1	0.4052
4:38210435:C:T	50	100	0.99	0.4054
4:38210931:A:G	50	98	0.99	0.1625
4:38210991:G:A	50	98	1	0.04521
4:38211003:T:C	50	96	0.99	0.4528
4:38211130:G:A	50	98	0.98	0.3557
4:38211150:C:A	50	98	0.99	0.4513
4:38211161:T:C	50	98	0.99	0.4528
4:38211445:G:T	50	98	1	0.04267
4:38211492:G:A	50	98	0.99	0.1812
4:38211503:A:G	50	98	0.99	0.4078
4:38211638:A:G	50	98	0.99	0.4078
4:38211710:G:A	50	100	0.98	0.2104
4:38211760:G:A	50	98	0.99	0.4078
4:38212002:C:T	50	98	0.99	0.408
4:38212053:G:C	50	98	0.99	0.4078
4:38212075:C:T	50	100	0.98	0.2233
4:38212129:G:C	50	98	0.99	0.4078
4:38212160:G:A	50	98	0.99	0.4078
4:38212186:G:T	50	98	0.99	0.408
4:38212312:G:A	50	98	0.99	0.408
4:38212455:T:A	50	100	0.99	0.1393
4:38212465:A:G	50	98	0.99	0.408
4:38212486:T:C	50	98	0.99	0.408
4:38212546:G:A	50	100	0.97	0.05247
4:38212588:G:A	50	98	0.99	0.4078
4:38212618:G:A	50	98	1	0.04285
4:38212703:G:A	50	98	0.99	0.4078
4:38212767:A:G	50	98	0.99	0.4078
4:38212925:C:T	50	100	1	0.01471
4:38213023:G:A	50	100	0.98	0.2231
4:38213310:T:A	50	98	0.99	0.3918
4:38213329:T:C	50	98	0.99	0.392
4:38213386:A:G	50	100	0.99	0.14
4:38213421:G:A	50	100	0.98	0.4207
4:38213466:T:C	50	98	0.99	0.392
4:38213505:C:T	50	100	0.99	0.01289
4:38213896:T:C	50	100	0.95	0.01035
4:38213982:A:G	50	96	0.87	0.02887
4:38214248:C:G	50	98	0.99	0.3922
4:38214256:C:A	50	98	0.99	0.3923
4:38214378:G:C	50	98	0.98	0.3922
4:38214598:A:G	50	100	0.98	0.3471
4:38214790:A:G	50	100	0.98	0.2436
4:38214813:G:C	50	100	0.98	0.2438
4:38214998:G:A	50	100	0.96	0.0216
4:38215067:C:T	50	100	0.98	0.2064
4:38215198:C:T	50	100	0.92	0.01598
4:38215324:A:G	50	100	0.97	0.2328
4:38215423:T:C	50	100	0.9	0.01888
4:38215442:A:C	50	100	0.98	0.392
4:38215493:G:C	50	100	0.92	0.01598
4:38215599:G:T	50	98	0.93	0.3696
4:38215600:G:A	50	100	0.91	0.02524
4:38215873:T:C	47	87.2	0.97	0.4212
4:38215881:C:T	49	85.7	0.96	0.3141
4:38215930:G:A	50	100	1	0.01707
4:38215988:C:A	50	100	0.99	0.4279
4:38216032:C:T	50	100	0.99	0.1547
4:38216054:T:C	50	100	1	0.0886
4:38216075:C:T	50	100	1	0.0886
4:38216463:T:C	50	100	0.99	0.4379
4:38216633:A:G	50	100	0.98	0.3161
4:38217049:T:A	50	100	1	0.04012
4:38217104:G:C	50	100	1	0.2807
4:38217118:G:A	50	100	1	0.4383
4:38217378:A:C	50	100	0.97	0.05501
4:38217656:T:C	50	100	1	0.4388
4:38217780:A:T	50	100	1	0.4388
4:38217931:A:T	50	100	0.99	0.03994
4:38218277:G:T	50	100	0.99	0.3528
4:38218625:T:C	50	100	1	0.3361
4:38218630:T:G	50	100	0.99	0.4637
4:38218662:C:T	50	100	1	0.3361
4:38218698:G:A	50	100	1	0.1556
4:38219382:A:T	50	100	1	0.04503
4:38219490:T:A	50	100	1	0.03994
4:38219552:G:A	50	100	0.99	0.04666
4:38219602:A:G	50	100	1	0.04503
4:38219662:C:A	50	96	0.97	0.05483
4:38219664:A:G	50	100	0.85	0.01943
4:38219705:T:A	50	100	0.9	0.01652
4:38219923:T:A	50	100	0.86	0.01979
4:38220217:C:T	50	98	1	0.1946
4:38220283:G:C	50	100	0.82	0.01997
4:38220355:C:T	50	100	1	0.03994
4:38220549:T:A	50	100	1	0.02723
4:38220654:T:A	50	98	0.99	0.4268
4:38220672:T:C	50	100	1	0.04012
4:38220779:T:C	50	100	1	0.1541
4:38221198:A:G	50	100	0.98	0.04847
4:38221398:C:T	50	100	0.96	0.01525
4:38221488:A:G	50	100	1	0.04012
4:38221992:G:A	50	98	0.92	0.04484
4:38222126:T:C	50	100	0.99	0.156
4:38222140:T:C	50	100	1	0.154
4:38222290:C:T	50	98	0.98	0.01943
4:38222347:A:G	50	100	0.98	0.1656
4:38222510:C:T	50	100	0.92	0.01289
4:38222813:C:G	50	100	0.99	0.4136
4:38223314:G:A	50	100	0.99	0.2222
4:38223406:T:C	50	100	0.99	0.1276
4:38223456:T:C	50	100	0.99	0.4241
4:38223786:C:T	50	96	0.87	0.07662
4:38224135:C:T	50	100	0.98	0.3313
4:38224358:C:A	50	94	0.78	0.03032
4:38224584:C:T	50	100	0.95	0.0305
4:38225250:T:C	50	100	0.99	0.0532
4:38225470:T:C	50	100	0.78	0.01017
4:38225896:G:C	50	100	0.98	0.01834
4:38226024:C:A	50	100	0.99	0.02796
4:38226069:A:C	50	100	0.99	0.344
4:38226398:G:C	50	100	0.9	0.01362
4:38226643:G:A	50	100	0.99	0.3439
4:38226747:A:G	50	100	1	0.1541
4:38226861:T:G	49	100	0.99	0.4993
4:38226949:A:G	50	100	0.99	0.1618
4:38227200:A:G	50	100	0.99	0.02832
4:38227451:G:C	50	100	0.96	0.01017
4:38227470:A:G	50	100	0.99	0.1618
4:38227651:G:A	50	98	1	0.154
4:38228466:A:C	50	100	0.98	0.1618
4:38228493:G:T	50	98	1	0.1536
4:38228582:T:A	50	98	0.99	0.1536
4:38228625:A:G	50	100	0.98	0.4984
4:38228889:G:A	50	100	0.99	0.0276
4:38229188:C:A	50	100	0.81	0.01652
4:38229232:G:A	50	100	0.96	0.01017
4:38229448:A:C	50	100	1	0.04012
4:38229636:T:C	50	98	1	0.154
4:38229903:C:T	50	100	0.99	0.1612
4:38230014:T:G	50	96	0.99	0.1543
4:38230447:A:G	50	98	0.99	0.1534
4:38230498:C:T	50	100	0.99	0.1534
4:38230725:G:C	50	98	0.98	0.1603
4:38230889:A:G	50	100	1	0.01598
4:38230939:C:T	50	100	0.9	0.01779
4:38230986:T:C	50	100	0.61	0.01761
4:38231148:T:A	50	100	0.92	0.01634
4:38231639:A:G	50	98	0.98	0.1565
4:38231694:C:T	50	98	0.72	0.01162
4:38231755:C:T	50	98	0.98	0.3466
4:38232251:C:T	50	100	0.97	0.02052
4:38232364:C:T	50	100	0.96	0.1505
4:38232393:C:G	50	100	0.97	0.1505
4:38232574:C:T	50	100	0.96	0.1238
4:38232644:G:A	50	100	1	0.04031
4:38233259:G:C	50	100	0.99	0.4973
4:38233341:G:A	50	100	0.98	0.2818
4:38233418:C:T	50	100	1	0.04031
4:38233446:C:T	50	98	0.97	0.1026
4:38233501:G:T	50	100	1	0.04031
4:38233520:G:A	50	100	0.97	0.02088
4:38233790:C:T	50	100	0.97	0.02124
4:38234262:T:C	46	97.8	0.99	0.4566
4:38234363:C:T	50	100	0.94	0.02033
4:38235141:A:G	50	100	0.98	0.4973
4:38235182:A:C	50	100	0.98	0.01634
4:38235483:C:G	50	100	0.97	0.01961
4:38235554:G:A	50	98	0.97	0.1051
4:38235576:G:A	50	100	0.89	0.02741
4:38236118:G:T	50	98	0.95	0.1038
4:38236360:A:G	50	98	0.94	0.2175
4:38236382:A:G	50	98	0.94	0.1975
4:38236404:C:T	50	100	0.86	0.0443
4:38236407:T:C	50	98	0.94	0.1973
4:38236415:C:T	50	100	0.94	0.05029
4:38236479:C:T	50	100	0.97	0.03922
4:38236655:T:C	50	100	0.93	0.06699
4:38236975:T:C	50	98	0.77	0.02433
4:38237699:G:A	50	100	0.89	0.2199
4:38237882:T:A	50	98	0.88	0.02923
4:38238013:A:G	49	98	0.88	0.02923
4:38238638:C:T	50	100	0.95	0.04739
4:38238770:C:T	50	96	0.92	0.0207
4:38238877:T:C	50	98	0.88	0.04339
4:38239044:G:A	50	98	0.93	0.1512
4:38239262:A:G	50	100	0.88	0.09441
4:38239482:G:T	50	98	0.84	0.0256
4:38239496:T:A	50	100	0.93	0.4506
4:38239599:C:T	50	98	0.93	0.1652
4:38239745:G:T	50	100	0.96	0.08932
4:38239756:G:A	50	98	0.94	0.1483
4:38239910:G:T	50	98	0.95	0.1485
4:38240015:C:G	50	100	0.9	0.09985
4:38240080:A:G	50	100	0.96	0.04648
4:38240137:T:C	50	100	0.94	0.09205
4:38240340:C:A	50	98	0.97	0.05846
4:38240451:T:A	50	98	0.92	0.04158
4:38240485:G:A	50	100	0.93	0.04648
4:38240947:A:C	50	100	0.92	0.08932
4:38241655:A:T	50	100	0.95	0.0374
4:38241795:C:T	50	94	0.91	0.08969
4:38241944:A:G	50	94	0.94	0.3497
4:38241999:C:A	50	96	0.95	0.126
4:38242370:T:C	50	96	0.92	0.2589
4:38242647:C:T	50	100	0.97	0.1262
4:38242846:G:A	50	100	0.89	0.01979
4:38243003:C:T	50	98	0.93	0.07226
4:38243287:G:C	50	100	0.95	0.1275
4:38243332:T:G	50	100	0.85	0.03014
4:38243671:G:A	49	98	0.94	0.1008
4:38243763:T:A	50	94	0.96	0.1596
4:38243771:G:A	50	94	0.96	0.1594
4:38244016:T:G	50	100	0.9	0.04067
4:38244036:A:G	50	96	0.97	0.4319
4:38244038:G:A	50	98	0.93	0.03341
4:38244058:G:A	50	98	0.86	0.02088
4:38244164:C:T	50	98	0.99	0.3873
4:38244177:C:G	50	96	0.89	0.04103
4:38244290:A:G	50	100	0.98	0.1182
4:38244355:C:T	50	98	1	0.02832
4:38244418:T:C	50	98	0.98	0.433
4:38244543:G:A	50	100	0.94	0.05011
4:38244544:C:A	50	100	0.97	0.02487
4:38244644:C:T	50	98	0.98	0.4377
4:38244793:C:T	50	98	0.97	0.4677
4:38244814:A:T	50	100	0.96	0.2923
4:38244816:G:C	50	100	0.9	0.02923
4:38244987:C:T	50	100	1	0.01943
4:38245322:A:T	50	94	0.96	0.3551
4:38245502:C:G	50	98	0.97	0.2269
4:38245683:G:T	50	100	0.99	0.02215
4:38245818:G:T	50	100	0.95	0.02723
4:38246133:G:C	50	98	0.98	0.08878
4:38246180:G:A	50	98	0.99	0.2478
4:38246459:T:C	50	100	1	0.0305
4:38246530:G:A	50	98	0.99	0.4317
4:38246734:G:A	50	100	0.94	0.02741
4:38247109:T:C	50	100	0.94	0.02741
4:38247154:C:T	50	100	0.78	0.01035
4:38247165:C:T	50	100	0.9	0.01634
4:38247210:C:T	50	98	0.98	0.4544
4:38247270:G:A	50	100	0.93	0.01616
4:38247275:T:C	50	98	1	0.04775
4:38247377:A:G	50	100	0.99	0.4788
4:38247386:C:A	50	98	1	0.04775
4:38248036:A:T	50	100	1	0.4795
4:38248163:C:A	50	100	1	0.4791
4:38248414:G:A	50	100	1	0.03177
4:38248725:C:G	50	98	1	0.1166
4:38248726:G:A	50	100	1	0.4793
4:38248758:C:T	50	100	1	0.4795
4:38249160:C:T	50	100	0.99	0.02342
4:38249216:A:C	50	100	1	0.4795
4:38249275:T:A	50	100	0.88	0.01398
4:38249341:G:C	50	98	1	0.3219
4:38249453:T:C	50	98	1	0.4032
4:38249671:A:C	50	100	1	0.4795
4:38249743:T:C	50	100	1	0.3433
4:38250056:G:A	50	98	1	0.05356
4:38250716:C:T	50	100	0.74	0.01725
4:38250717:A:G	50	100	1	0.4795
4:38250754:C:T	50	100	1	0.4034
4:38250897:T:C	50	100	1	0.1175
4:38250937:C:G	50	100	1	0.1037
4:38250975:G:A	50	100	1	0.4795
4:38251071:C:T	50	98	1	0.1358
4:38251109:C:A	50	100	1	0.0207
4:38251110:G:A	50	98	1	0.04884
4:38251634:C:T	50	100	1	0.1169
4:38251802:T:A	50	100	1	0.1169
4:38251816:T:C	50	100	0.99	0.04285
4:38251842:C:T	50	100	1	0.04012
4:38251917:C:T	50	98	1	0.3446
4:38251924:C:T	50	100	1	0.1358
4:38252193:G:A	50	100	0.98	0.02088
4:38252223:C:T	50	98	1	0.04793
4:38252224:G:A	50	100	0.95	0.03177
4:38252329:A:G	50	98	1	0.05356
4:38252375:T:C	50	96	1	0.3226
4:38252832:T:C	50	100	1	0.4032
4:38253401:T:C	50	100	1	0.4034
4:38253526:C:T	50	100	1	0.4034
4:38253605:A:G	50	100	1	0.3435
4:38253662:C:G	50	100	1	0.03086
4:38253729:T:C	50	98	0.99	0.295
4:38254121:T:A	50	100	1	0.4034
4:38254278:T:G	50	100	1	0.1169
4:38255699:G:A	50	98	1	0.3457
4:38256078:C:T	50	100	1	0.4043
4:38256998:T:C	50	98	1	0.04793
4:38257000:G:A	50	100	1	0.4043
4:38257090:T:A	50	100	1	0.4784
4:38257244:T:C	50	100	1	0.4784
4:38257287:G:T	50	100	0.99	0.2159
4:38257384:T:G	50	100	1	0.4782
4:38257570:G:A	50	100	1	0.1356
4:38258092:C:T	50	100	1	0.4895
4:38258157:T:A	50	100	1	0.4895
4:38258497:A:G	50	100	1	0.1469
4:38258578:G:A	50	100	1	0.04793
4:38258644:G:C	50	100	1	0.1062
4:38258727:C:A	50	100	1	0.1062
4:38258991:T:C	50	100	1	0.04884
4:38259553:G:A	50	100	1	0.03359
4:38259554:T:C	50	100	1	0.3923
4:38259786:G:T	50	100	1	0.1107
4:38260232:C:G	50	100	0.99	0.1425
4:38261019:A:G	50	100	0.99	0.03177
4:38261151:A:G	50	100	1	0.0374
4:38261208:C:T	50	100	0.99	0.2175
4:38261561:G:T	50	100	0.98	0.1097
4:38261628:G:A	50	100	1	0.4884
4:38262697:T:C	49	98	0.73	0.09895
4:38262703:C:T	49	98	0.71	0.09858
4:38262706:C:G	49	95.9	0.72	0.09731
4:38262810:T:G	50	98	0.88	0.05392
4:38263331:A:C	50	100	0.95	0.01997
4:38263548:C:T	50	100	0.89	0.0374
4:38263861:G:A	50	100	0.98	0.02251
4:38263892:T:C	50	100	0.99	0.226
4:38264066:G:T	50	100	0.98	0.1011
4:38264336:C:T	50	100	1	0.04121
4:38265504:G:C	50	100	0.99	0.4842
4:38266100:C:T	50	100	1	0.01979
4:38266239:C:T	50	100	0.99	0.04866
4:38267114:T:A	50	98	1	0.03486
4:38267129:A:T	50	96	0.97	0.4564
4:38267135:G:C	50	100	0.97	0.06373
4:38268111:T:C	50	100	1	0.04121
4:38268198:G:T	50	100	0.97	0.0423
4:38268200:T:G	50	100	0.97	0.06427
4:38268393:T:C	50	100	1	0.4036
4:38268412:T:G	50	100	1	0.04757
4:38268555:A:G	50	100	1	0.3126
4:38268640:T:C	50	100	1	0.04757
4:38268745:C:T	50	100	1	0.1113
4:38268840:G:T	50	100	1	0.3718
4:38268946:T:C	50	100	0.99	0.1955
4:38269243:A:C	50	100	0.99	0.4267
4:38269295:C:T	50	100	1	0.3128
4:38269580:C:T	50	100	1	0.04757
4:38270092:T:C	50	100	0.99	0.09096
4:38270175:T:C	50	100	1	0.05156
4:38270211:C:T	50	100	1	0.3099
4:38270218:C:T	50	100	0.96	0.03595
4:38270291:C:T	50	100	0.95	0.02251
4:38270302:T:G	50	100	0.99	0.01053
4:38270318:C:T	50	100	1	0.05156
4:38270538:T:A	50	100	0.99	0.01543
4:38270942:T:C	50	100	1	0.05192
4:38271160:T:C	50	98	0.98	0.1806
4:38271354:T:C	50	100	0.99	0.1661
4:38271681:G:A	50	98	0.98	0.3598
4:38271706:C:G	50	100	0.98	0.2059
4:38271708:T:C	50	100	0.94	0.02778
4:38271807:A:T	50	100	0.99	0.4005
4:38271856:T:A	50	98	0.98	0.2239
4:38271857:A:T	50	100	0.98	0.3322
4:38271912:C:A	50	96	0.98	0.2117
4:38273030:G:A	50	100	0.84	0.02959
4:38274167:T:A	50	100	0.96	0.1204
4:38274443:C:T	50	100	0.98	0.1972
4:38275089:C:T	50	100	0.96	0.1204
4:38275221:G:A	50	98	0.93	0.02869
4:38276197:T:G	50	98	0.98	0.2111
4:38276206:C:T	50	100	0.97	0.2173
4:38276215:G:A	50	98	0.96	0.1556
4:38276244:C:A	49	98	0.72	0.02741
4:38276283:C:T	50	100	0.99	0.04884
4:38276495:A:G	50	100	0.96	0.05029
4:38276508:G:T	50	100	0.96	0.06518
4:38276573:C:T	50	100	0.96	0.1115
4:38277264:A:G	50	100	0.95	0.04267
4:38277340:G:T	50	98	0.96	0.3686
4:38277344:C:G	50	100	0.96	0.0906
4:38277362:C:T	50	100	0.96	0.08932
4:38277403:G:A	50	100	0.97	0.4715
4:38277409:G:C	50	100	0.98	0.01816
4:38277418:C:T	50	100	0.96	0.08914
4:38277922:C:A	50	100	0.93	0.03268
4:38278254:T:C	50	98	0.92	0.1549
4:38278308:G:A	50	98	0.93	0.0492
4:38278646:G:A	50	100	0.97	0.1324
4:38278801:G:A	50	94	0.92	0.01071
4:38279154:T:A	50	100	0.93	0.04194
4:38279247:C:G	50	96	0.94	0.1886
4:38279589:A:G	50	96	0.96	0.2836
4:38279611:G:A	50	96	0.94	0.1886
4:38280656:C:T	50	96	0.95	0.2772
4:38281311:G:A	50	100	0.93	0.05102
4:38281634:C:T	50	96	0.94	0.4348
4:38281665:T:C	50	100	0.74	0.01489
4:38282716:G:A	50	98	0.89	0.09495
4:38282932:T:G	50	100	0.89	0.05828
4:38283343:T:C	50	98	0.93	0.2257
4:38283417:G:T	50	98	0.9	0.061
4:38283444:G:A	50	98	0.95	0.197
4:38283451:C:T	50	96	0.95	0.3099
4:38283786:C:T	50	96	0.96	0.2589
4:38284180:G:A	50	96	0.95	0.2551
4:38284261:C:T	49	95.9	0.94	0.2549
4:38284529:G:T	50	100	0.87	0.02324
4:38284633:T:C	50	96	0.89	0.232
4:38285153:G:A	50	98	0.77	0.05646
4:38285571:C:T	50	86	0.67	0.3947
4:38285700:T:A	50	90	0.7	0.06826
4:38285712:C:T	50	88	0.75	0.307
4:38285802:T:C	50	100	0.83	0.02324
4:38285844:T:A	50	86	0.78	0.1874
4:38285884:T:G	50	98	0.75	0.05029
4:38286007:A:G	50	100	0.68	0.01235
4:38286102:T:G	50	94	0.82	0.3938
4:38286210:T:C	50	100	0.68	0.01017
4:38286455:G:A	50	100	0.67	0.0256
4:38287007:G:A	50	100	0.91	0.1961
4:38287236:G:A	50	100	0.61	0.02033
4:38287376:C:T	50	100	0.67	0.01126
4:38287665:C:T	50	96	0.9	0.07407
4:38287930:A:G	50	96	0.89	0.1144
4:38288198:C:T	50	100	0.95	0.209
4:38288451:T:C	50	96	0.89	0.498
4:38288643:G:A	50	100	0.96	0.2086
4:38288925:C:T	50	100	0.95	0.2066
4:38289255:G:A	50	100	0.96	0.1966
4:38289337:T:C	50	100	0.75	0.02705
4:38289723:G:T	50	96	0.9	0.2455
4:38289749:T:A	50	96	0.9	0.2451
4:38289915:G:A	50	100	0.86	0.01598
4:38290157:T:C	50	98	0.75	0.04557
4:38290351:T:C	50	100	0.91	0.1407
4:38290565:T:C	50	98	0.95	0.2111
4:38290837:T:C	50	98	0.97	0.1981
4:38291230:C:T	50	100	0.96	0.06518
4:38291253:C:G	50	100	0.94	0.1245
4:38291356:A:G	50	100	0.97	0.1131
4:38291390:G:A	50	98	0.94	0.4595
4:38291548:C:T	50	100	0.9	0.09586
4:38291636:T:C	50	98	0.96	0.2042
4:38291694:G:A	50	100	0.95	0.1265
4:38291713:C:T	50	98	0.96	0.0984
4:38291800:G:A	50	100	0.94	0.05229
4:38291820:A:G	50	100	0.94	0.05011
4:38292109:C:T	50	98	0.96	0.3145
4:38292197:G:A	50	96	0.96	0.1055
4:38292477:C:T	50	100	0.97	0.1316
4:38292522:A:G	50	100	0.92	0.09586
4:38292551:C:T	50	100	0.92	0.09586
4:38292580:T:C	50	98	0.99	0.09913
4:38292676:T:A	50	100	0.96	0.1269
4:38292685:A:G	50	98	0.99	0.1089
4:38292913:T:C	50	98	0.99	0.09913
4:38292941:C:G	50	100	0.95	0.06681
4:38293265:T:C	50	98	0.98	0.1732
4:38293379:C:T	50	100	0.96	0.1269
4:38293630:C:A	50	96	0.98	0.0768
4:38294270:C:G	50	98	0.97	0.1342
4:38294296:A:T	50	98	0.99	0.09913
4:38294728:T:C	50	96	0.98	0.1015
4:38294801:G:C	50	100	0.92	0.09477
4:38294813:C:T	50	98	0.98	0.2006
4:38294883:C:G	50	100	0.98	0.1338
4:38294984:G:T	50	98	0.98	0.1173
4:38295309:C:T	50	98	0.88	0.01489
4:38295341:A:G	50	96	0.97	0.171
4:38295377:C:A	50	98	0.99	0.07153
4:38295775:G:A	50	98	0.96	0.01616
4:38296013:C:G	50	94	0.98	0.2279
4:38296182:G:A	50	96	0.96	0.1104
4:38296312:T:G	50	98	0.98	0.0797
4:38296543:G:A	50	96	0.99	0.1011
4:38296607:C:A	49	98	0.98	0.2006
4:38296648:C:T	50	96	0.99	0.1011
4:38296760:G:T	50	100	0.95	0.01943
4:38297086:A:G	50	94	0.98	0.4795
4:38297128:G:A	50	98	0.97	0.2003
4:38297176:C:T	50	100	0.97	0.01325
4:38298078:A:G	50	98	0.97	0.1275
4:38298089:C:T	50	98	0.96	0.01616
4:38298110:A:C	50	98	0.98	0.2008
4:38298187:T:C	50	98	0.96	0.1287
4:38298286:C:A	50	98	0.98	0.1999
4:38298852:G:A	50	98	0.98	0.2008
4:38299003:C:T	50	100	0.99	0.07117
4:38299041:A:G	50	98	0.99	0.09931
4:38299467:A:G	50	96	0.98	0.4824
4:38299568:C:T	50	98	0.97	0.07952
4:38300069:G:A	50	100	0.98	0.2284
4:38300133:C:T	50	98	0.98	0.1703
4:38300725:G:A	50	98	0.97	0.07916
4:38300797:T:C	50	92	0.98	0.4493
4:38300866:G:A	50	98	0.99	0.2485
4:38300996:T:A	50	98	0.99	0.03395
4:38301178:C:T	50	100	0.97	0.06699
4:38301807:G:A	50	98	0.95	0.1995
4:38301931:C:T	50	100	0.97	0.06663
4:38302269:G:A	50	96	0.98	0.1
4:38302287:G:T	50	98	0.91	0.03577
4:38302342:G:A	50	96	0.98	0.09985
4:38302392:T:C	50	100	0.96	0.4032
4:38302427:T:C	50	100	0.61	0.01452
4:38302822:A:G	50	98	0.96	0.1752
4:38303395:A:G	50	100	0.96	0.2705
4:38303469:G:C	50	98	0.82	0.02088
4:38303833:T:A	50	90	0.83	0.2304
4:38304382:C:G	50	100	0.9	0.02814
4:38304537:T:G	50	98	0.96	0.03086
4:38304612:A:G	50	98	0.89	0.2219
4:38304640:C:A	50	98	0.91	0.09695
4:38305050:A:C	50	98	0.92	0.02741
4:38305089:T:C	50	100	0.9	0.02705
4:38305462:T:C	50	100	0.9	0.02705
4:38305636:T:C	50	100	0.9	0.01071
4:38305770:T:G	50	100	0.9	0.1088
4:38306328:G:C	50	100	0.95	0.0158
4:38306547:C:T	50	98	0.85	0.07771
4:38307137:G:A	50	100	0.99	0.01561
4:38307140:T:G	50	98	0.92	0.1095
4:38307279:C:T	50	98	0.91	0.09659
4:38307529:A:C	50	98	0.85	0.07771
4:38307992:A:C	50	98	0.93	0.1258
4:38308169:C:G	50	100	0.97	0.02433
4:38308182:T:A	50	100	0.87	0.07589
4:38308474:G:A	50	98	0.99	0.01235
4:38308693:G:A	50	100	1	0.01071
4:38308936:G:A	50	100	0.93	0.1313
4:38308945:C:T	50	98	0.94	0.179
4:38308989:G:A	50	96	0.87	0.02633
4:38309252:G:A	50	100	0.82	0.01688
4:38309370:C:A	50	100	0.92	0.09604
4:38309400:C:G	50	100	0.92	0.09604
4:38309616:C:T	50	100	0.97	0.03667
4:38310900:A:T	50	100	0.98	0.03068
4:38311769:G:C	50	100	0.92	0.1236
4:38311973:T:C	50	98	0.91	0.1772
4:38312344:T:A	50	100	0.82	0.01543
4:38312448:G:T	50	100	0.98	0.0207
4:38312549:A:G	50	98	0.91	0.1042
4:38312692:A:G	50	100	0.98	0.01216
4:38313093:C:A	50	100	0.93	0.4159
4:38313201:T:C	50	98	0.98	0.02614
4:38313209:T:G	50	98	0.98	0.02596
4:38313477:T:C	50	100	0.97	0.01906
4:38313873:A:G	50	100	0.89	0.05428
4:38314208:G:A	50	100	0.94	0.4141
4:38314480:G:A	50	98	0.94	0.01543
4:38314744:C:T	50	98	0.91	0.03413
4:38314909:G:A	50	100	0.91	0.2881
4:38314942:G:A	49	100	0.93	0.2653
4:38315480:C:T	50	100	0.79	0.03214
4:38315522:A:C	50	100	0.92	0.402
4:38315667:T:C	50	100	0.94	0.07135
4:38315760:C:T	50	98	0.88	0.02651
4:38315797:C:G	50	100	0.86	0.01344
4:38316288:C:T	50	100	0.8	0.04103
4:38316341:C:T	50	100	0.88	0.01434
4:38316716:A:G	50	100	0.94	0.07044
4:38316733:C:T	50	100	0.95	0.3402
4:38316754:A:G	50	100	0.89	0.05301
4:38317005:G:C	50	100	0.94	0.4207
4:38317069:G:T	50	100	0.94	0.4212
4:38317170:C:A	50	100	0.93	0.2367
4:38317216:C:T	50	100	0.94	0.4214
4:38317327:G:A	50	100	0.94	0.07898
4:38317852:C:T	50	100	0.89	0.03377
4:38317962:G:A	50	100	0.92	0.1129
4:38318038:A:G	46	89.1	0.85	0.2968
4:38318065:C:T	46	78.3	0.92	0.1147
4:38318142:C:T	50	98	0.92	0.02814
4:38318220:T:C	50	90	0.89	0.423
4:38318250:G:C	50	98	0.93	0.1369
4:38318584:T:G	50	96	0.88	0.3008
4:38319573:C:G	50	100	0.89	0.1707
4:38320061:T:C	50	100	0.89	0.1126
4:38320088:C:T	50	98	0.91	0.3716
4:38320870:G:T	50	100	0.95	0.09568
4:38321186:C:A	50	98	0.93	0.3878
4:38321502:C:T	50	98	0.93	0.3909
4:38322285:G:A	50	100	0.94	0.01344
4:38322386:C:T	50	98	0.94	0.142
4:38322403:G:A	50	100	0.97	0.0492
4:38322579:T:C	50	100	0.86	0.01144
4:38322726:C:G	50	98	0.95	0.2731
4:38323194:T:A	50	100	0.95	0.01362
4:38323285:A:C	50	100	0.98	0.3758
4:38323307:G:A	50	100	0.98	0.3709
4:38323365:A:G	50	100	0.98	0.3702
4:38323377:G:A	50	100	0.89	0.0236
4:38323382:G:A	50	100	0.98	0.3729
4:38323384:A:G	50	96	0.78	0.04212
4:38323415:T:C	50	98	0.96	0.2115
4:38323440:T:G	50	100	0.91	0.0236
4:38323441:G:A	50	100	0.98	0.4109
4:38323484:T:C	50	100	0.98	0.3698
4:38324327:G:A	50	100	0.99	0.4107
4:38324938:T:C	50	100	0.99	0.3824
4:38324954:T:C	50	100	1	0.3682
4:38324994:G:A	50	100	1	0.3745
4:38325008:A:C	50	100	0.97	0.09949
4:38325014:G:A	50	100	1	0.02288
4:38325025:T:C	50	100	1	0.3673
4:38325271:G:A	50	98	0.92	0.02614
4:38325408:C:T	50	100	0.95	0.3052
4:38325511:T:A	50	100	1	0.02796
4:38325596:A:C	50	100	0.98	0.09985
4:38326033:A:G	50	100	0.99	0.3818
4:38326286:T:C	50	100	0.99	0.382
4:38326907:T:C	50	100	0.99	0.3814
4:38326971:G:A	50	100	0.9	0.01779
4:38327156:A:G	50	100	0.99	0.3811
4:38327236:G:C	50	98	0.94	0.03994
4:38327613:C:T	50	100	0.99	0.3698
4:38328013:G:T	50	98	0.94	0.08533
4:38328162:A:T	50	100	0.95	0.287
4:38328274:C:T	50	100	1	0.02251
4:38328395:G:A	50	100	0.93	0.07952
4:38328428:C:G	50	100	0.89	0.03722
4:38328588:C:G	50	100	0.96	0.163
4:38328611:T:C	50	100	0.95	0.1442
4:38329060:A:G	50	100	0.96	0.4045
4:38329221:C:T	50	100	0.97	0.4087
4:38329234:C:T	50	100	0.97	0.4085
4:38329815:C:A	46	97.8	0.96	0.08333
4:38329988:G:C	50	100	0.98	0.4083
4:38331021:C:T	50	100	0.97	0.4009
4:38331166:A:C	50	100	0.99	0.07444
4:38331191:G:A	50	100	0.97	0.4058
4:38331837:T:A	50	100	0.97	0.4011
4:38332059:C:A	50	100	0.97	0.08569
4:38332348:T:C	50	100	0.97	0.4025
4:38332592:G:A	50	100	0.97	0.27
4:38332887:T:G	50	100	0.97	0.4031
4:38332888:T:G	50	100	0.97	0.4032
4:38332910:G:A	50	100	0.96	0.3954
4:38333223:T:C	50	100	1	0.01525
4:38333278:C:T	50	100	0.98	0.1423
4:38333307:G:A	50	100	1	0.1353
4:38333446:G:A	50	100	0.96	0.1472
4:38333747:C:G	50	100	1	0.1353
4:38334174:T:C	50	100	0.98	0.02233
4:38334202:C:T	50	100	0.97	0.1405
4:38334253:T:G	50	100	0.99	0.09168
4:38334884:A:T	50	100	1	0.01452
4:38335409:T:A	50	100	0.93	0.0167
4:38335493:C:T	50	100	0.95	0.01089
4:38336502:G:A	50	100	1	0.0817
4:38336528:A:G	50	100	0.99	0.1236
4:38336593:T:C	50	100	1	0.1227
4:38337801:C:T	50	100	0.98	0.01216
4:38338164:T:C	50	100	1	0.2271
4:38338194:G:A	50	98	1	0.1222
4:38338287:T:C	50	100	1	0.08188
4:38338365:A:C	50	100	1	0.1231
4:38338688:A:G	50	100	0.98	0.1427
4:38338808:A:G	50	98	0.99	0.1231
4:38338809:T:C	50	98	0.96	0.1725
4:38339095:C:T	50	100	1	0.02269
4:38339157:G:A	50	100	0.95	0.01289
4:38339171:T:G	50	100	1	0.09168
4:38339316:C:T	50	100	1	0.01452
4:38339387:G:A	50	100	0.96	0.09967
4:38339559:A:G	50	100	0.99	0.2442
4:38340063:T:C	50	100	1	0.09187
4:38340308:G:C	50	100	0.99	0.2444
4:38340517:T:C	50	96	0.78	0.0394
4:38341166:G:T	50	100	1	0.02306
4:38341316:C:G	50	100	1	0.07589
4:38341379:T:G	50	100	1	0.1231
4:38341600:G:C	50	100	1	0.0817
4:38341740:C:G	50	100	1	0.1231
4:38341912:A:G	50	100	1	0.1233
4:38342313:C:T	50	100	1	0.1325
4:38342314:C:T	50	100	0.98	0.26
4:38342458:C:T	50	100	0.98	0.1425
4:38342505:C:T	50	92	0.91	0.04757
4:38342568:A:G	50	100	1	0.1324
4:38342928:G:T	50	100	1	0.1229
4:38343381:G:C	50	100	0.99	0.238
4:38343664:T:G	50	100	1	0.1227
4:38343700:A:C	50	100	1	0.0768
4:38343926:T:G	50	100	1	0.01743
4:38344277:A:C	50	98	0.97	0.1438
4:38344661:T:A	50	100	1	0.02324
4:38344666:A:G	50	100	1	0.02269
4:38345265:A:G	50	100	1	0.1247
4:38345521:G:C	50	100	1	0.0768
4:38345703:A:G	50	100	1	0.08134
4:38345732:G:A	50	100	1	0.1245
4:38346175:T:G	50	100	1	0.01452
4:38346179:G:C	50	100	1	0.09223
4:38346231:T:G	50	100	1	0.01452
4:38346246:C:T	50	100	1	0.09223
4:38346324:C:A	50	100	1	0.01452
4:38346646:T:C	50	100	1	0.01452
4:38346651:A:G	50	100	1	0.02288
4:38346783:C:A	50	100	1	0.07698
4:38346852:G:A	50	100	0.94	0.01198
4:38347193:T:C	50	100	1	0.1276
4:38347615:C:T	50	100	0.99	0.2217
4:38347755:G:A	50	100	0.84	0.02342
4:38348029:G:A	50	100	0.99	0.09241
4:38348082:C:T	50	100	0.94	0.01688
4:38348148:T:C	50	100	1	0.02288
4:38348159:C:T	50	100	1	0.01452
4:38348516:T:C	50	100	0.82	0.0216
4:38348592:A:T	50	100	1	0.09241
4:38349259:C:T	50	100	0.99	0.09241
4:38349822:A:G	50	100	0.98	0.2471
4:38350156:A:T	50	100	1	0.02033
4:38350449:A:T	50	100	0.99	0.01561
4:38352679:G:T	50	98	0.98	0.1314
4:38352785:C:A	50	100	1	0.01471
4:38352898:T:C	50	100	0.98	0.2765
4:38353343:A:C	50	96	0.98	0.09641
4:38353418:G:T	50	100	1	0.08515
4:38354209:A:G	50	96	0.99	0.2464
4:38354308:A:G	50	100	1	0.01507
4:38354367:G:A	50	100	0.99	0.09187
4:38354786:T:C	50	100	1	0.04267
4:38354812:G:C	50	100	1	0.01452
4:38355144:G:A	50	100	1	0.01979
4:38356055:C:T	50	98	0.96	0.05519
4:38356843:C:T	50	100	0.96	0.07952
4:38356844:C:T	50	100	0.99	0.08696
4:38356845:A:T	50	100	0.99	0.08715
4:38357087:G:A	50	100	0.95	0.1004
4:38357131:T:C	50	100	0.98	0.1398
4:38357645:C:G	50	100	0.98	0.2974
4:38357696:G:A	50	100	0.98	0.3851
4:38358086:G:A	50	100	0.9	0.01761
4:38358876:G:A	50	96	0.95	0.1825
4:38358878:G:A	49	93.9	0.95	0.2429
4:38358992:G:C	50	100	0.92	0.02288
4:38359254:G:A	50	100	0.95	0.02687
4:38359286:G:A	50	100	0.96	0.01997
4:38359432:A:C	50	100	0.98	0.2084
4:38359499:A:G	50	100	0.98	0.03958
4:38359795:G:A	50	100	0.98	0.07625
4:38360005:C:T	50	98	0.98	0.2869
4:38360444:C:A	50	100	1	0.08588
4:38360596:A:G	50	100	0.98	0.04303
4:38361255:T:C	50	100	0.99	0.3027
4:38361365:G:A	50	92	0.93	0.04866
4:38361557:G:T	50	100	0.99	0.2992
4:38361641:T:C	50	100	0.99	0.2988
4:38361671:C:T	50	100	0.91	0.01743
4:38361785:T:G	50	100	0.97	0.1794
4:38361994:C:T	50	98	0.96	0.05574
4:38362045:A:G	50	100	0.99	0.1569
4:38362512:A:G	50	100	0.98	0.2097
4:38362601:C:T	50	100	0.96	0.01743
4:38362643:T:A	50	100	0.97	0.03922
4:38363016:G:A	50	100	0.97	0.1723
4:38364469:T:C	49	100	0.99	0.3028
4:38364632:G:A	50	100	0.93	0.04811
4:38364769:A:G	50	100	0.98	0.2959
4:38365030:C:T	50	100	0.98	0.04575
4:38365123:G:A	50	98	0.85	0.01107
4:38365235:C:T	50	100	0.96	0.1505
4:38365903:T:C	50	100	0.99	0.2175
4:38365917:G:A	50	100	0.98	0.4178
4:38366045:G:A	50	100	0.99	0.2179
4:38366101:T:G	50	98	0.99	0.2979
4:38366224:G:A	50	100	0.98	0.08569
4:38366273:G:T	50	100	0.98	0.04212
4:38366289:T:C	50	100	0.98	0.02796
4:38366778:A:G	50	100	0.99	0.1875
4:38366927:A:G	50	100	0.98	0.04248
4:38367014:T:G	50	100	0.99	0.2981
4:38367270:C:T	50	100	0.98	0.1238
4:38367539:T:C	50	100	0.98	0.08406
4:38367575:C:T	50	100	0.97	0.01616
4:38367738:C:T	50	100	0.99	0.02778
4:38368442:C:T	50	96	0.98	0.4165
4:38368518:T:C	50	98	0.99	0.3152
4:38368959:C:T	50	100	0.98	0.1861
4:38368972:A:G	50	98	0.98	0.2155
4:38369187:A:C	50	100	1	0.07934
4:38369313:C:T	50	100	0.91	0.0167
4:38369457:T:C	50	100	1	0.07934
4:38369523:T:C	50	100	0.98	0.0423
4:38369886:A:C	50	96	0.99	0.2985
4:38369949:T:A	50	96	0.98	0.4172
4:38369982:G:A	50	96	0.98	0.3143
4:38370191:C:T	50	100	0.98	0.08551
4:38370422:G:T	50	96	0.98	0.3139
4:38370434:T:G	50	96	0.98	0.3121
4:38370846:C:T	50	100	0.96	0.02251
4:38370852:C:G	50	92	0.96	0.368
4:38370883:A:C	50	94	0.96	0.4199
4:38371112:G:C	50	100	0.94	0.04303
4:38371228:A:G	50	96	0.95	0.2393
4:38371374:C:T	50	94	0.94	0.4161
4:38371552:C:G	50	94	0.93	0.2774
4:38371652:C:T	50	96	0.92	0.2371
4:38371668:A:G	50	100	0.99	0.01416
4:38371680:G:A	50	100	0.95	0.04103
4:38372030:C:A	50	100	0.95	0.0276
4:38372096:G:A	50	98	0.96	0.2062
4:38372249:G:A	50	100	0.98	0.02669
4:38372521:G:A	50	100	0.87	0.01017
4:38372532:C:T	50	94	0.95	0.317
4:38372533:G:A	50	100	0.99	0.02669
4:38372603:C:T	50	100	0.98	0.02723
4:38372705:T:C	50	98	0.98	0.2658
4:38372814:A:G	50	94	0.95	0.3947
4:38372982:T:C	50	98	0.92	0.05773
4:38373038:C:T	50	100	0.93	0.04339
4:38373226:T:G	50	96	0.96	0.3342
4:38373236:C:T	50	100	0.99	0.02342
4:38373356:G:A	48	95.8	0.96	0.4412
4:38373492:A:G	50	100	0.99	0.01888
4:38373741:T:C	50	100	0.99	0.02723
4:38373801:T:C	50	96	0.98	0.3479
4:38373916:A:C	50	98	0.98	0.2362
4:38374539:C:T	50	100	0.99	0.02342
4:38374543:C:T	50	100	0.91	0.05864
4:38374605:T:C	50	100	0.96	0.02288
4:38374696:G:T	50	100	0.98	0.03686
4:38374795:G:A	50	100	0.99	0.1966
4:38374804:C:T	50	100	0.96	0.01906
4:38374894:C:T	50	98	0.99	0.1412
4:38375055:G:A	50	100	0.99	0.1968
4:38375139:A:T	50	100	1	0.08624
4:38375242:C:T	50	100	1	0.08624
4:38375296:C:T	50	100	0.96	0.01906
4:38375656:G:A	50	100	0.98	0.02669
4:38375693:A:G	50	100	0.81	0.03667
4:38376135:G:A	50	96	0.98	0.3493
4:38376558:A:T	50	100	0.98	0.1098
4:38376603:G:T	50	100	0.94	0.02088
4:38376722:T:A	50	100	0.99	0.01017
4:38376777:G:A	50	100	0.99	0.1975
4:38377444:A:T	50	100	0.99	0.1968
4:38377506:G:T	50	100	0.95	0.0138
4:38377682:C:T	50	100	0.99	0.065
4:38377874:G:A	50	96	0.97	0.35
4:38377944:G:A	50	98	0.96	0.4165
4:38377952:T:C	50	100	0.96	0.01906
4:38378083:A:G	50	100	0.99	0.06463
4:38378100:G:A	50	100	0.75	0.0276
4:38378212:T:C	50	100	0.98	0.2734
4:38378733:C:A	50	98	0.98	0.1422
4:38378999:G:A	50	100	0.98	0.06082
4:38379087:A:G	50	96	0.97	0.3415
4:38379289:C:T	50	100	0.96	0.09477
4:38379575:C:T	50	100	0.76	0.02342
4:38380032:A:G	50	100	0.95	0.08642
4:38380242:C:G	50	100	0.85	0.08497
4:38380269:G:A	50	100	0.89	0.02433
4:38380273:C:T	50	100	0.97	0.02233
4:38380456:A:G	50	100	0.85	0.01906
4:38380500:T:A	50	100	0.74	0.01852
4:38380656:G:A	50	100	0.91	0.04739
4:38381097:A:G	50	96	0.96	0.1812
4:38381453:C:G	50	96	0.97	0.1714
4:38381456:C:T	50	96	0.99	0.3745
4:38381697:G:A	50	100	0.97	0.02306
4:38381892:G:A	50	100	0.81	0.0118
4:38382012:T:C	50	100	0.99	0.3956
4:38382550:G:A	50	100	0.98	0.02705
4:38382590:C:T	50	100	0.99	0.1409
4:38383566:A:T	50	100	0.99	0.3974
4:38383649:T:A	50	100	0.98	0.06118
4:38383846:G:A	50	100	1	0.08388
4:38383858:G:A	50	100	0.99	0.3974
4:38384310:T:A	50	100	1	0.3965
4:38384363:C:A	50	100	0.99	0.06028
4:38384455:G:A	50	100	0.95	0.01107
4:38384588:A:T	50	100	1	0.3978
4:38384855:G:A	50	100	0.98	0.03068
4:38384871:T:C	50	100	0.85	0.01507
4:38384903:T:C	50	100	1	0.3965
4:38385037:G:C	50	100	1	0.3974
4:38385287:C:T	50	100	1	0.08297
4:38385454:T:G	50	100	1	0.4259
4:38385623:G:T	50	100	1	0.3967
4:38385774:C:T	50	100	1	0.3974
4:38386092:G:A	50	100	1	0.01325
4:38386279:C:G	49	100	0.97	0.3991
4:38386452:T:A	50	100	0.99	0.4014
4:38386485:T:C	50	100	1	0.08115
4:38386625:A:C	50	100	1	0.2338
4:38386666:T:C	50	100	0.99	0.404
4:38386673:C:T	50	100	1	0.3651
4:38386915:G:T	50	100	0.99	0.3651
4:38387297:A:C	50	100	0.99	0.4038
4:38387302:A:C	50	100	0.99	0.4038
4:38387421:A:G	50	100	0.99	0.327
4:38387582:T:C	50	100	1	0.0158
4:38387695:A:G	50	100	1	0.0305
4:38388208:A:G	50	100	0.99	0.4034
4:38388540:A:T	50	100	0.99	0.4036
4:38388585:T:C	50	100	0.99	0.4034
4:38388649:G:A	50	100	1	0.0167
4:38388888:G:A	50	100	0.99	0.02905
4:38388951:G:A	50	100	1	0.4134
4:38388967:T:C	50	100	1	0.0167
4:38389022:A:G	50	100	1	0.4032
4:38389040:T:C	50	100	1	0.4034
4:38389131:T:C	50	100	1	0.4034
4:38389175:A:C	50	100	1	0.4034
4:38389232:C:T	50	100	1	0.02687
4:38389356:C:T	50	100	1	0.4032
4:38389391:A:G	50	100	1	0.183
4:38389810:A:G	50	100	1	0.1828
4:38389871:C:G	50	100	1	0.0158
4:38389922:C:T	50	100	0.99	0.02524
4:38389984:A:G	50	100	1	0.4031
4:38390048:C:T	50	100	1	0.4029
4:38390066:T:C	50	100	1	0.4136
4:38390457:C:G	50	100	1	0.0305
4:38390787:G:A	50	100	0.99	0.05991
4:38391046:A:T	50	100	1	0.2509
4:38391398:G:A	50	100	1	0.0305
4:38391542:T:G	50	100	1	0.01325
4:38391648:A:T	50	100	0.99	0.3889
4:38391654:C:T	50	100	0.91	0.04811
4:38391687:C:T	50	100	1	0.0158
4:38391759:T:A	50	100	1	0.2589
4:38391933:C:T	50	100	0.93	0.01688
4:38391984:T:G	50	100	1	0.4281
4:38392463:C:T	50	100	1	0.04611
4:38392672:G:A	50	100	0.97	0.03068
4:38392840:C:A	50	100	0.98	0.03068
4:38392904:C:A	50	100	0.99	0.03068
4:38393093:T:C	50	98	0.99	0.1696
4:38393143:T:G	50	96	1	0.3831
4:38393206:T:C	50	100	0.93	0.01816
4:38393379:G:A	50	100	1	0.3873
4:38393387:C:T	50	100	0.99	0.3613
4:38393390:G:A	50	98	1	0.1621
4:38393645:C:G	50	100	1	0.08206
4:38393760:C:T	50	100	0.98	0.03141
4:38393894:G:C	50	100	1	0.3865
4:38393929:T:C	50	100	1	0.4354
4:38394005:C:A	50	100	1	0.1478
4:38394228:G:A	50	100	0.97	0.03867
4:38394328:A:G	50	98	1	0.3873
4:38394587:C:G	50	100	1	0.01652
4:38395118:G:A	50	100	1	0.2562
4:38395378:A:G	49	100	0.99	0.3865
4:38395514:T:A	50	100	1	0.08206
4:38395752:G:T	50	100	0.99	0.3862
4:38396019:C:T	50	100	1	0.4473
4:38396256:T:A	50	100	1	0.3867
4:38396418:T:C	50	100	1	0.03468
4:38396451:G:C	50	100	0.99	0.08678
4:38396452:A:T	50	100	1	0.4009
4:38396465:A:T	50	100	1	0.01652
4:38396587:A:G	50	100	0.97	0.01707
4:38396656:T:C	50	100	1	0.03413
4:38396857:C:T	50	100	1	0.1638
4:38396892:C:A	50	100	1	0.1403
4:38396951:T:G	50	100	1	0.4181
4:38397279:T:C	50	100	0.99	0.03468
4:38397324:G:C	50	100	1	0.08188
4:38397820:G:C	50	100	1	0.4499
4:38398009:C:G	50	100	1	0.08279
4:38398494:T:C	50	100	1	0.4279
4:38398698:T:G	50	100	0.99	0.1712
4:38398778:T:C	50	100	0.98	0.04285
4:38399698:C:T	50	100	1	0.3753
4:38399931:A:G	50	100	1	0.3404
4:38400021:C:T	50	100	1	0.01652
4:38400046:G:T	50	100	1	0.2569
4:38400063:C:T	50	100	1	0.2787
4:38400200:G:A	50	100	1	0.2453
4:38400466:A:T	50	100	1	0.03504
4:38400490:T:C	50	100	1	0.1786
4:38400526:C:T	50	100	1	0.1786
4:38400541:T:C	50	100	1	0.2787
4:38400562:G:A	50	100	1	0.4584
4:38401647:T:G	50	98	1	0.08261
4:38402504:G:A	50	100	1	0.03141
4:38402514:G:C	50	100	1	0.3787
4:38403019:T:G	50	100	1	0.3923
4:38403082:G:A	50	98	0.93	0.04121
4:38403158:T:C	50	100	1	0.03177
4:38403343:G:A	50	100	1	0.08751
4:38403373:T:C	50	100	1	0.08751
4:38404121:C:T	50	100	1	0.03159
4:38404259:A:G	50	100	1	0.08751
4:38404271:G:A	50	100	1	0.4584
4:38404275:C:T	50	100	1	0.03504
4:38404659:C:T	50	100	1	0.08751
4:38404889:A:G	50	100	0.99	0.3922
4:38405221:C:T	50	98	1	0.1783
4:38405308:G:A	50	100	1	0.03159
4:38406261:T:C	50	100	1	0.3106
4:38406316:C:T	50	98	0.93	0.08279
4:38406729:C:T	50	100	1	0.0216
4:38407397:C:T	50	100	0.99	0.2144
4:38407737:G:A	50	100	0.99	0.1158
4:38408163:T:C	50	100	1	0.01561
4:38408770:G:C	50	100	1	0.02052
4:38409234:G:C	50	100	0.99	0.3493
4:38409307:G:A	50	100	0.99	0.07371
4:38409384:T:C	50	98	0.99	0.2371
4:38409389:C:T	50	100	0.99	0.3722
4:38409831:T:C	50	100	0.99	0.2591
4:38410014:C:G	50	100	0.99	0.2037
4:38410064:G:A	50	100	0.98	0.02124
4:38410705:T:C	50	100	1	0.0167
4:38410747:G:C	50	100	0.99	0.03014
4:38410751:G:T	50	100	0.99	0.2397
4:38410844:G:A	50	100	0.79	0.01053
4:38410931:A:T	50	100	0.93	0.05882
4:38411313:C:T	50	100	0.98	0.1988
4:38411354:G:A	50	100	0.96	0.1038
4:38411530:A:G	50	100	0.98	0.2101
4:38411661:T:C	50	100	1	0.01634
4:38411806:C:G	50	100	0.98	0.2099
4:38411841:C:T	50	98	0.98	0.1988
4:38411877:A:G	50	98	0.98	0.2015
4:38411900:A:C	50	84	0.81	0.158
4:38411904:A:C	50	94	0.99	0.2603
4:38411908:A:C	49	91.8	0.96	0.2409
4:38412017:C:T	50	100	0.99	0.02179
4:38412020:G:A	50	98	0.99	0.4457
4:38412035:A:G	50	100	0.98	0.08206
4:38412225:T:C	50	100	0.98	0.2097
4:38412467:T:C	50	100	0.98	0.2097
4:38412723:C:T	49	98	0.99	0.2611
4:38412805:C:T	50	100	0.99	0.02179
4:38412934:T:A	50	96	0.98	0.4735
4:38412973:T:C	50	100	0.98	0.2104
4:38413014:A:G	43	79.1	0.96	0.4105
4:38413016:A:G	46	78.3	0.97	0.441
4:38413145:C:A	50	98	0.98	0.443
4:38413360:C:T	50	100	1	0.02197
4:38413571:A:T	50	100	0.98	0.1093
4:38413928:A:G	50	100	1	0.01634
4:38414285:A:G	50	100	0.99	0.0118
4:38414406:T:C	50	98	0.98	0.3874
4:38414425:C:G	50	100	0.8	0.02578
4:38414456:A:C	50	98	0.99	0.4533
4:38414623:G:A	50	100	1	0.01997
4:38414641:T:C	50	100	1	0.01344
4:38414795:G:C	50	98	0.98	0.4395
4:38415005:C:T	50	100	0.9	0.01289
4:38415173:A:G	50	100	1	0.0345
4:38415609:T:G	50	100	0.98	0.01997
4:38415618:G:A	50	100	1	0.04012
4:38415718:G:T	50	100	1	0.01997
4:38415808:G:A	50	100	1	0.08206
4:38416059:C:T	50	100	0.94	0.03159
4:38416160:C:G	50	100	0.99	0.4227
4:38416273:G:A	50	100	1	0.02796
4:38416342:C:T	50	100	0.98	0.3351
4:38416690:G:A	50	100	1	0.03504
4:38416922:T:C	49	100	0.99	0.3769
4:38417064:G:T	50	100	0.99	0.3769
4:38417115:A:C	50	100	1	0.02197
4:38417161:G:T	50	100	0.99	0.3769
4:38417207:A:G	50	100	0.99	0.3769
4:38417281:G:A	50	100	0.97	0.1405
4:38417342:T:C	50	100	1	0.03504
4:38417356:C:T	50	100	0.99	0.3767
4:38417396:G:A	50	100	0.99	0.1964
4:38417529:A:T	50	100	0.99	0.3767
4:38417569:T:C	50	100	1	0.3767
4:38417596:T:A	50	100	1	0.3769
4:38417976:G:A	50	100	1	0.3767
4:38417990:C:T	50	100	1	0.3767
4:38418005:G:C	50	100	0.96	0.01652
4:38418222:A:G	50	100	0.99	0.3032
4:38418364:C:T	50	100	0.99	0.1759
4:38418372:A:T	50	100	1	0.02197
4:38418429:T:C	50	100	1	0.02723
4:38418621:G:C	50	100	0.98	0.1968
4:38418636:A:T	50	100	1	0.3767
4:38418765:G:A	50	100	1	0.3767
4:38418898:T:C	50	100	1	0.3767
4:38418904:A:C	50	100	1	0.02197
4:38419192:G:A	50	100	0.99	0.01652
4:38419519:G:A	50	100	0.99	0.06118
4:38419523:A:C	50	100	0.99	0.1964
4:38419564:G:A	50	100	1	0.01652
4:38419598:C:T	50	100	1	0.0276
4:38419784:T:C	50	100	0.99	0.1995
4:38419884:C:T	50	100	1	0.01253
4:38419918:G:C	50	100	1	0.0276
4:38420186:C:T	50	100	0.98	0.01707
4:38420205:A:T	50	100	0.99	0.1719
4:38420328:C:T	50	100	0.98	0.0207
4:38420472:C:T	50	100	1	0.2003
4:38420556:C:T	50	100	1	0.02179
4:38420596:C:T	50	100	1	0.1503
4:38420597:G:A	50	100	0.99	0.4248
4:38421093:C:T	50	100	0.78	0.01743
4:38421800:T:G	50	100	1	0.1786
4:38421877:T:G	50	100	0.99	0.1788
4:38421899:T:C	50	100	1	0.1788
4:38422089:C:G	50	100	1	0.1788
4:38422186:G:A	50	100	1	0.01652
4:38422257:G:A	50	100	0.99	0.04448
4:38422927:A:C	50	100	0.97	0.04375
4:38423032:G:A	50	100	0.9	0.02796
4:38423336:C:T	50	100	1	0.04394
4:38423385:C:T	50	100	1	0.03105
4:38423644:T:A	50	100	0.99	0.3384
4:38423648:C:T	50	96	0.86	0.1122
4:38423663:G:A	50	100	1	0.04394
4:38423777:G:A	50	100	1	0.03522
4:38423892:C:T	50	100	0.99	0.3382
4:38423998:C:T	50	100	1	0.4243
4:38424381:T:G	50	100	0.97	0.03522
4:38424501:T:C	50	100	0.99	0.4984
4:38425077:C:T	50	100	0.97	0.1227
4:38425737:A:G	50	100	0.99	0.01089
4:38425929:T:A	50	100	0.99	0.154
4:38426156:T:C	50	100	0.99	0.154
4:38426232:C:T	50	100	0.98	0.476
4:38426281:G:A	50	100	0.99	0.3344
4:38426618:G:T	50	100	0.99	0.01416
4:38426914:T:C	50	100	0.98	0.04484
4:38427378:T:A	50	100	1	0.01144
4:38427688:C:T	50	100	1	0.01834
4:38428443:A:T	50	100	0.99	0.4283
4:38429138:A:G	50	100	1	0.06064
4:38429192:T:C	50	100	1	0.04775
4:38429756:A:G	50	100	0.99	0.4354
4:38430835:C:T	50	100	0.99	0.2936
4:38431137:A:C	50	98	0.99	0.3174
4:38431155:T:A	50	100	0.98	0.2469
4:38431157:T:C	50	98	1	0.01198
4:38431251:C:T	50	100	1	0.01561
4:38431343:C:G	50	100	0.9	0.01997
4:38431480:T:C	50	100	0.99	0.4561
4:38431785:G:A	50	100	1	0.06046
4:38432109:T:C	50	100	0.99	0.1886
4:38433036:A:T	49	100	1	0.4375
4:38433954:C:T	50	100	1	0.4268
4:38434243:G:A	50	100	0.97	0.0797
4:38434319:T:C	50	100	1	0.3019
4:38434391:G:C	50	100	1	0.01035
4:38434457:G:T	50	100	0.98	0.09895
4:38434557:G:A	50	100	1	0.0167
4:38435153:T:G	50	100	0.99	0.0354
4:38435157:T:A	50	100	0.99	0.1794
4:38435158:T:C	50	100	1	0.4414
4:38435671:C:T	50	100	1	0.01035
4:38435974:T:G	50	100	1	0.4414
4:38436095:T:C	50	100	1	0.01616
4:38436181:T:G	50	100	1	0.4579
4:38436205:C:G	50	100	1	0.4579
4:38436662:C:G	50	100	1	0.0167
4:38437279:G:A	50	100	1	0.3016
4:38437552:C:A	50	100	0.84	0.01271
4:38437734:G:A	50	100	1	0.07426
4:38437836:C:T	50	100	0.99	0.2055
4:38437923:G:A	50	100	0.84	0.01035
4:38438011:A:G	50	100	1	0.4365
4:38438347:A:C	50	98	1	0.2687
4:38438782:C:T	50	100	1	0.061
4:38438884:C:T	50	100	0.99	0.01688
4:38438982:G:A	49	95.9	0.99	0.1523
4:38439152:G:T	50	100	1	0.4045
4:38439164:G:T	50	100	1	0.01634
4:38439497:T:G	49	98	0.99	0.4789
4:38439702:T:C	43	95.3	1	0.4542
4:38440316:A:T	50	100	1	0.2682
4:38440931:G:A	50	100	1	0.01725
4:38441310:G:A	50	100	1	0.01725
4:38441380:A:T	50	100	1	0.1774
4:38441505:T:G	50	100	1	0.4219
4:38441923:G:A	50	100	1	0.08315
4:38442139:A:C	50	100	0.97	0.01071
4:38442160:G:A	50	100	0.95	0.0187
4:38442756:G:A	50	100	1	0.4219
4:38442822:T:C	50	100	1	0.01725
4:38442942:C:T	50	100	1	0.01725
4:38443165:C:T	50	100	1	0.01725
4:38443400:T:C	50	98	1	0.2683
4:38443462:C:G	50	98	0.98	0.01797
4:38443701:G:A	50	100	1	0.03214
4:38443725:T:C	50	100	0.79	0.01416
4:38443813:C:T	50	100	1	0.0167
4:38443848:T:A	50	98	1	0.4219
4:38444013:C:T	50	100	1	0.01725
4:38444053:A:C	50	100	1	0.4541
4:38444308:T:C	50	100	1	0.01743
4:38444360:C:G	50	100	0.95	0.0187
4:38444585:C:G	50	100	1	0.06173
4:38444616:G:A	50	100	1	0.268
4:38444699:G:A	50	100	0.99	0.01743
4:38444748:T:G	50	100	0.98	0.02397
4:38444803:C:T	50	100	1	0.268
4:38444820:A:C	50	100	1	0.01053
4:38444850:G:T	50	100	1	0.08279
4:38444910:A:G	50	100	0.96	0.02869
4:38445051:C:T	50	100	1	0.0325
4:38445063:T:C	50	100	1	0.1814
4:38445577:A:G	50	94	1	0.2721
4:38445628:G:A	50	98	1	0.0837
4:38445755:T:C	50	100	0.92	0.0167
4:38446096:G:C	50	100	0.99	0.2442
4:38446218:G:T	50	100	1	0.2618
4:38446343:A:T	50	100	1	0.4045
4:38446352:C:A	50	100	1	0.2682
4:38446505:G:C	50	100	1	0.08261
4:38446510:C:T	50	100	1	0.4041
4:38446703:G:C	50	100	1	0.01725
4:38446933:G:A	50	100	0.92	0.01906
4:38447152:C:T	50	100	1	0.08224
4:38447249:C:G	50	100	1	0.4036
4:38447384:G:C	50	100	0.91	0.01035
4:38447434:G:C	50	94	1	0.4247
4:38447525:G:A	50	100	1	0.01725
4:38447585:G:A	50	100	1	0.01725
4:38447630:T:C	50	100	1	0.01725
4:38447688:T:C	50	100	0.96	0.0276
4:38447842:C:T	50	100	1	0.01725
4:38447883:T:A	50	100	1	0.01725
4:38447884:C:T	50	100	1	0.01725
4:38448151:A:G	50	100	1	0.01743
4:38448463:C:T	50	100	1	0.4526
4:38448492:C:T	50	100	1	0.2999
4:38448493:G:A	50	100	1	0.06173
4:38448586:C:T	50	100	1	0.4354
4:38448594:G:A	50	100	1	0.0167
4:38448597:C:T	50	100	1	0.2099
4:38448644:T:C	50	100	1	0.01725
4:38448873:G:A	50	100	1	0.4617
4:38449005:G:A	50	100	1	0.01779
4:38449298:C:T	49	100	1	0.2099
4:38449377:C:A	49	100	1	0.3528
4:38450072:G:A	50	100	1	0.2184
4:38450207:G:T	50	100	0.92	0.04684
4:38450458:A:C	50	100	1	0.3562
4:38450563:T:C	50	100	0.99	0.3564
4:38450625:G:A	50	100	1	0.3564
4:38450645:G:T	48	89.6	0.8	0.09405
4:38450743:G:A	49	100	0.96	0.03195
4:38450806:T:C	50	100	0.98	0.09441
4:38450897:G:A	50	100	0.98	0.01688
4:38450959:G:A	50	100	1	0.09931
4:38451026:T:C	50	100	1	0.08206
4:38451107:A:G	50	100	1	0.01725
4:38451426:A:G	50	100	0.97	0.1245
4:38451668:G:C	50	100	0.97	0.1605
4:38451703:A:G	50	100	1	0.07353
4:38451720:G:C	50	100	0.93	0.01507
4:38451971:G:C	50	98	0.92	0.03958
4:38452315:T:G	50	100	0.98	0.2041
4:38452721:A:G	50	100	0.94	0.02433
4:38453318:C:T	50	100	0.96	0.1585
4:38453785:C:G	50	100	0.93	0.07589
4:38454289:T:A	50	100	0.95	0.08497
4:38454486:A:G	50	98	0.93	0.03377
4:38454877:C:T	50	100	0.87	0.01107
4:38455176:C:T	50	100	0.8	0.01289
4:38455299:A:C	50	100	1	0.05483
4:38455601:C:T	50	98	0.98	0.4455
4:38455602:A:G	50	100	1	0.05501
4:38456272:A:C	50	100	1	0.05483
4:38456273:T:C	50	100	1	0.05483
4:38456999:G:A	50	100	0.98	0.09695
4:38457669:T:G	50	100	1	0.01289
4:38457802:T:C	50	100	1	0.05483
4:38458091:T:C	50	100	1	0.0561
4:38458282:G:A	50	100	1	0.01289
4:38458323:G:A	50	98	0.89	0.01507
4:38458448:C:T	50	98	1	0.06917
4:38458636:C:T	50	100	1	0.01325
4:38458714:A:G	50	98	0.98	0.4673
4:38458991:A:C	50	100	0.99	0.1057
4:38459365:G:C	50	100	1	0.01325
4:38459479:T:G	50	100	0.93	0.03068
4:38459716:T:C	50	100	0.9	0.1997
4:38460103:C:A	49	98	0.99	0.04975
4:38460318:T:G	50	100	1	0.03667
4:38460649:A:G	50	98	0.99	0.4657
4:38460950:T:C	50	100	1	0.02887
4:38461432:C:G	50	98	1	0.4622
4:38461443:C:T	50	98	0.92	0.06009
4:38461567:G:A	50	100	0.89	0.1102
4:38461804:A:G	50	100	1	0.01307
4:38461917:A:G	50	98	1	0.3371
4:38461918:C:T	50	100	1	0.01035
4:38461979:A:C	50	90	0.92	0.2104
4:38461997:A:C	50	96	1	0.4624
4:38462872:A:G	50	98	0.99	0.1184
4:38462881:T:G	50	98	1	0.1665
4:38463245:A:G	50	100	1	0.01325
4:38463850:C:T	50	98	0.99	0.1456
4:38463957:G:C	50	100	1	0.01307
4:38464035:A:C	50	100	1	0.3402
4:38464491:A:G	50	96	1	0.468
4:38464757:G:T	50	100	1	0.01779
4:38465177:A:G	50	100	1	0.01307
4:38465198:C:T	50	100	0.85	0.01107
4:38465341:G:A	50	100	1	0.03105
4:38465589:A:C	47	95.7	0.99	0.2885
4:38465784:A:G	50	98	0.99	0.4722
4:38466244:C:T	50	100	1	0.01325
4:38466613:C:A	50	100	1	0.01797
4:38468566:T:C	50	100	1	0.4706
4:38468773:A:G	50	100	1	0.3017
4:38468936:C:A	50	100	0.7	0.01071
4:38469495:T:C	50	100	1	0.01525
4:38469857:A:G	50	100	1	0.1452
4:38470467:C:A	50	100	0.98	0.1314
4:38470766:C:T	50	100	1	0.01525
4:38470786:T:G	50	100	0.9	0.03704
4:38471144:T:C	50	100	1	0.4679
4:38471308:A:G	50	100	1	0.2961
4:38472372:G:A	50	100	0.94	0.08079
4:38472634:T:C	50	100	0.75	0.02451
4:38472651:A:C	50	100	0.63	0.01071
4:38472772:T:A	50	100	1	0.1478
4:38472781:A:G	50	100	0.84	0.01561
4:38473452:T:C	50	100	1	0.4715
4:38473802:T:A	50	100	1	0.1696
4:38474100:G:A	50	100	1	0.171
4:38474327:T:A	50	100	1	0.136
4:38474760:T:A	50	100	1	0.01525
4:38475550:G:C	50	100	1	0.01525
4:38475659:G:C	50	100	1	0.1712
4:38475752:T:C	50	100	1	0.01525
4:38475754:G:T	50	100	1	0.2558
4:38475943:G:A	50	100	1	0.01525
4:38476187:A:G	50	100	1	0.02923
4:38476446:T:C	50	100	0.96	0.01162
4:38476578:T:G	50	100	1	0.02941
4:38476691:A:G	50	100	0.98	0.1095
4:38477422:G:A	50	100	0.79	0.01525
4:38477933:A:G	50	100	0.99	0.179
4:38478007:C:T	50	98	0.98	0.01198
4:38478132:C:T	50	100	1	0.02869
4:38478159:C:T	50	100	1	0.4677
4:38478267:T:C	50	100	1	0.4588
4:38478337:C:A	50	100	0.99	0.2533
4:38478543:A:C	50	100	0.84	0.02033
4:38478736:C:A	50	98	0.99	0.1164
4:38478764:T:G	49	98	0.99	0.4737
4:38478830:A:T	50	100	1	0.01888
4:38479105:G:A	50	100	1	0.01525
4:38479191:C:A	50	100	1	0.01325
4:38479707:C:T	50	100	0.98	0.108
4:38479792:C:A	50	98	0.99	0.1788
4:38479802:G:A	50	98	1	0.1712
4:38479814:T:C	50	98	1	0.4357
4:38479874:G:A	50	100	0.97	0.01289
4:38479912:T:G	50	100	1	0.1679
4:38479985:C:G	50	100	0.76	0.01107
4:38480282:A:T	50	98	0.93	0.04757
4:38480389:C:T	50	98	0.92	0.04739
4:38480602:G:A	50	100	1	0.0719
4:38480857:C:T	50	100	1	0.01525
4:38481049:T:C	49	89.8	1	0.4706
4:38481270:C:A	50	100	1	0.4706
4:38481279:A:G	50	100	1	0.4702
4:38481280:C:A	50	100	1	0.4706
4:38481284:T:C	50	100	0.99	0.1639
4:38481331:G:A	50	100	0.97	0.1511
4:38481413:T:C	50	100	0.94	0.08007
4:38482034:C:T	50	100	0.77	0.04049
4:38482273:T:C	50	100	0.98	0.1327
4:38482498:G:A	50	100	1	0.1403
4:38482627:A:C	50	100	1	0.2004
4:38482742:C:T	50	100	1	0.02723
4:38482872:T:C	50	100	1	0.0216
4:38483630:T:G	50	100	1	0.02959
4:38484779:T:C	50	100	1	0.02959
4:38484790:C:G	50	100	1	0.4837
4:38485315:C:G	50	98	0.98	0.4847
4:38485424:T:C	50	100	0.98	0.1652
4:38486882:G:A	49	100	0.98	0.3404
4:38486952:G:A	50	100	0.98	0.1659
4:38486999:T:G	50	98	0.84	0.01089
4:38487015:A:C	50	100	0.98	0.1656
4:38487049:G:C	50	98	1	0.05755
4:38487184:T:G	50	100	0.97	0.05592
4:38488028:G:C	50	100	0.98	0.1806
4:38488753:C:A	50	100	0.97	0.1474
4:38488819:A:G	50	100	0.96	0.4735
4:38489031:T:C	50	100	0.95	0.06409
4:38489081:C:A	50	100	0.96	0.165
4:38489300:T:A	50	100	0.85	0.01362
4:38489475:G:A	50	100	0.82	0.08533
4:38489653:C:T	50	100	0.95	0.03776
4:38490173:G:C	50	100	0.91	0.01834
4:38490214:C:T	50	100	0.87	0.108
4:38490546:G:A	50	98	0.85	0.116
4:38490569:C:T	50	100	0.92	0.03831
4:38491144:A:G	50	100	0.94	0.1558
4:38491171:T:A	50	100	0.8	0.01144
4:38491543:A:G	50	100	0.91	0.01834
4:38491646:T:C	50	100	0.96	0.104
4:38491771:A:C	50	100	0.94	0.1038
4:38491911:A:G	50	100	0.87	0.03776
4:38492052:T:C	50	100	0.92	0.1503
4:38492254:C:G	50	100	0.94	0.1037
4:38492475:A:C	50	100	0.92	0.1886
4:38493121:C:T	50	98	0.9	0.1033
4:38493352:C:G	50	100	0.9	0.01543
4:38493354:C:G	50	100	0.9	0.03504
4:38493356:C:G	50	100	0.85	0.1251
4:38493358:C:G	50	100	0.9	0.1734
4:38493360:C:G	50	100	0.9	0.1921
4:38493527:A:G	50	100	0.91	0.09967
4:38493574:A:C	50	100	0.91	0.1008
4:38493701:T:C	50	100	0.92	0.1024
4:38493723:T:C	49	100	0.89	0.1777
4:38494010:G:A	50	100	0.81	0.05519
4:38494175:T:G	50	96	0.83	0.1316
4:38494184:C:A	50	100	0.85	0.03577
4:38494306:G:T	50	96	0.8	0.1358
4:38494390:C:T	49	100	0.77	0.02015
4:38494693:T:A	50	98	0.81	0.09877
4:38494821:C:T	50	94	0.74	0.09749
4:38495023:C:T	50	98	0.76	0.1814
4:38495318:C:A	50	98	0.8	0.1209
4:38495675:G:A	50	100	0.7	0.01452
4:38496257:C:T	50	100	0.89	0.08914
4:38496585:T:C	50	100	0.77	0.01543
4:38496667:C:T	50	98	0.92	0.3992
4:38496856:G:T	50	100	0.92	0.104
4:38497252:G:A	50	100	0.87	0.02796
4:38498316:G:C	50	100	0.95	0.01543
4:38498321:C:T	50	98	0.96	0.02832
4:38498697:T:C	50	100	0.98	0.4452
4:38499030:C:T	50	100	0.95	0.06554
4:38499201:T:A	50	98	0.84	0.02869
4:38499906:G:C	50	100	0.95	0.116
4:38500268:T:C	50	100	0.98	0.4045
4:38500747:G:A	50	100	0.95	0.06554
4:38501028:T:C	50	100	0.99	0.09423
4:38501620:C:T	50	98	0.87	0.02959
4:38501696:A:G	50	98	0.94	0.01126
4:38501789:G:A	50	100	0.96	0.06627
4:38501804:A:C	50	100	0.99	0.4866
4:38501906:G:A	50	100	0.99	0.09241
4:38501966:A:C	50	100	1	0.01035
4:38502448:T:A	50	100	0.94	0.0748
4:38502749:G:C	50	96	0.81	0.1066
4:38502866:C:T	47	89.4	0.98	0.3489
4:38503185:C:G	49	100	1	0.08951
4:38503432:C:T	49	100	0.95	0.06572
4:38503462:C:T	50	100	0.98	0.01035
4:38503861:A:G	50	100	0.96	0.01071
4:38504019:A:T	50	100	0.97	0.1068
4:38504076:G:T	50	100	0.98	0.4826
4:38504648:T:C	50	100	0.98	0.4087
4:38504680:C:G	50	100	1	0.0797
4:38504909:C:T	50	100	0.99	0.3649
4:38505156:A:C	50	100	0.98	0.3981
4:38505289:T:C	50	100	0.94	0.02415
4:38505668:C:T	50	100	0.99	0.3693
4:38506170:C:G	50	100	0.95	0.03813
4:38506561:T:C	50	98	0.98	0.1155
4:38506615:G:T	50	98	0.96	0.02469
4:38506656:G:A	50	98	1	0.08569
4:38506694:A:G	50	100	1	0.07934
4:38506736:T:C	50	100	1	0.1026
4:38506753:A:G	50	100	1	0.0207
4:38506808:A:G	50	100	0.99	0.3431
4:38506840:G:A	50	100	0.99	0.3431
4:38506927:G:A	50	100	1	0.08406
4:38506935:C:T	50	100	0.98	0.08351
4:38507131:C:A	50	100	1	0.2072
4:38507196:T:C	50	100	1	0.08315
4:38507494:C:T	50	100	0.92	0.1245
4:38507663:T:C	50	100	1	0.02052
4:38507866:C:G	50	100	1	0.08406
4:38507903:A:T	50	100	0.98	0.01616
4:38508091:T:C	50	100	1	0.08515
4:38508140:A:G	50	100	1	0.08424
4:38508206:T:C	50	100	1	0.08642
4:38508494:T:C	50	100	1	0.08515
4:38508575:A:G	50	100	0.94	0.02397
4:38508663:T:A	50	100	1	0.08442
4:38509100:A:G	50	100	1	0.08442
4:38509239:A:T	50	100	1	0.08533
4:38509307:T:A	50	98	0.99	0.3671
4:38509424:A:G	50	98	0.98	0.4227
4:38509514:A:G	50	100	1	0.1652
4:38509705:G:A	50	98	0.99	0.3479
4:38509713:G:A	50	100	0.96	0.03776
4:38509831:T:C	50	94	0.73	0.01107
4:38509938:A:C	50	100	1	0.02052
4:38510250:T:A	50	100	0.99	0.3484
4:38510629:G:A	50	100	1	0.08642
4:38510701:G:A	50	98	0.98	0.4348
4:38510839:C:T	50	98	0.98	0.4074
4:38510981:T:C	50	98	0.98	0.394
4:38511752:G:A	50	100	0.98	0.4737
4:38512070:T:G	49	95.9	0.95	0.2168
4:38512168:T:C	50	100	0.94	0.05701
4:38512342:C:T	50	96	0.96	0.02415
4:38512443:T:G	50	98	0.97	0.3776
4:38512672:A:G	50	92	0.96	0.3105
4:38512806:A:G	50	100	0.97	0.07934
4:38512956:C:G	50	100	0.85	0.08896
4:38513520:A:G	50	98	0.92	0.08678
4:38513885:T:C	50	100	0.87	0.02324
4:38513951:G:A	50	98	0.95	0.3272
4:38514281:C:G	50	98	0.95	0.3322
4:38514729:G:A	50	98	0.93	0.01852
4:38515166:G:A	50	98	0.88	0.05283
4:38515906:G:A	50	100	0.95	0.07625
4:38516184:A:C	50	96	0.64	0.01761
4:38516375:T:C	50	98	0.92	0.4317
4:38516450:T:C	50	100	0.74	0.01344
4:38516789:T:C	50	98	0.86	0.05991
4:38517023:A:C	50	100	0.9	0.07879
4:38517169:G:A	50	100	0.9	0.05392
4:38517310:A:G	50	96	0.81	0.07553
4:38517939:T:C	50	96	0.88	0.1845
4:38518194:T:C	50	98	0.88	0.1304
4:38518259:G:A	50	100	0.99	0.01489
4:38518322:G:A	50	100	0.92	0.2226
4:38518754:A:G	50	100	0.82	0.04248
4:38518835:A:C	50	94	0.93	0.3397
4:38518917:C:A	50	94	0.92	0.3239
4:38519340:C:T	50	100	0.9	0.185
4:38519410:A:G	50	100	0.98	0.01471
4:38519483:T:C	50	100	0.93	0.05301
4:38519492:G:A	50	100	0.94	0.06609
4:38519869:G:A	50	96	0.93	0.325
4:38519938:G:T	50	96	0.91	0.3119
4:38520087:G:A	50	98	0.94	0.2229
4:38520090:G:A	50	100	0.97	0.01434
4:38520208:A:G	50	96	0.94	0.2233
4:38520641:C:A	50	100	0.85	0.02088
4:38520710:C:T	50	100	0.84	0.03885
4:38520918:T:C	50	100	0.82	0.01144
4:38520922:T:C	50	100	0.97	0.01198
4:38521003:A:G	50	94	0.91	0.3224
4:38521124:A:G	50	100	0.97	0.01198
4:38521495:C:T	50	100	0.9	0.1173
4:38521786:A:T	50	98	0.9	0.08533
4:38521804:C:A	50	100	0.84	0.01525
4:38521878:C:T	50	100	0.67	0.01289
4:38521901:G:A	50	96	0.9	0.4218
4:38522200:G:A	50	100	0.9	0.3014
4:38522305:C:T	50	100	0.75	0.0187
4:38522330:G:C	49	100	0.87	0.01434
4:38522462:T:A	50	100	0.87	0.07008
4:38522477:G:A	50	100	0.85	0.1282
4:38522825:A:G	50	100	0.88	0.165
4:38523426:T:G	50	98	0.91	0.4611
4:38523866:T:A	50	98	0.95	0.4441
4:38524423:A:G	50	96	0.93	0.1287
4:38524488:G:A	50	100	0.88	0.01961
4:38524532:C:T	50	100	0.96	0.3922
4:38525092:C:T	50	100	0.98	0.05955
4:38525093:G:A	50	100	0.97	0.3814
4:38525257:G:T	50	100	0.7	0.02469
4:38525513:G:A	50	100	0.98	0.05955
4:38525811:C:G	50	100	0.95	0.04539
4:38525957:C:T	50	100	0.78	0.01253
4:38526469:C:T	50	100	0.96	0.03377
4:38526668:G:A	50	98	0.98	0.191
4:38527509:C:T	50	100	0.98	0.4397
4:38528549:C:T	50	100	0.96	0.04484
4:38528773:T:G	50	100	0.98	0.2137
4:38529058:C:A	50	100	0.98	0.1258
4:38529572:C:T	50	100	1	0.01053
4:38529629:G:C	50	100	1	0.01053
4:38530220:G:C	50	100	0.84	0.01162
4:38530715:C:T	50	100	0.98	0.09967
4:38531261:G:A	50	100	0.98	0.09931
4:38531878:C:T	50	100	0.97	0.3617
4:38532026:G:A	50	98	0.94	0.09586
4:38532028:C:T	50	100	0.96	0.2475
4:38532071:C:A	50	100	0.97	0.4779
4:38532187:C:G	50	98	0.95	0.2482
4:38532598:A:C	50	100	0.97	0.03304
4:38532746:C:T	50	100	0.96	0.01416
4:38532820:T:G	50	100	0.95	0.2335
4:38533478:G:T	50	100	1	0.01053
4:38533684:A:G	50	98	0.95	0.1498
4:38534405:C:T	50	100	0.94	0.2228
4:38534627:C:T	50	100	0.94	0.08969
4:38535118:T:C	49	100	0.97	0.116
4:38535662:G:A	50	100	0.95	0.1732
4:38535828:C:T	50	100	0.99	0.01289
4:38536031:G:C	50	100	0.97	0.01271
4:38536033:G:A	50	100	0.96	0.1042
4:38536087:T:C	50	100	0.94	0.2337
4:38536223:G:A	50	100	0.95	0.1483
4:38536609:C:T	50	100	1	0.01053
4:38536613:C:T	50	100	0.93	0.01961
4:38536645:T:C	50	100	0.94	0.04521
4:38536805:C:T	50	94	0.92	0.1389
4:38536806:G:A	50	100	1	0.01071
4:38537023:T:C	50	98	0.86	0.08442
4:38537074:T:G	50	100	0.96	0.2433
4:38537651:G:A	50	100	0.96	0.3972
4:38537664:C:G	50	98	0.96	0.1616
4:38537676:T:C	50	100	0.95	0.3277
4:38538310:C:T	50	100	0.75	0.01235
4:38538326:T:C	50	100	0.97	0.2609
4:38538880:G:A	50	100	0.88	0.01344
4:38539205:G:A	50	100	0.96	0.3778
4:38539309:T:G	50	96	0.95	0.1639
4:38539506:C:T	50	100	0.95	0.1327
4:38540310:A:G	50	100	0.94	0.04321
4:38540430:A:T	50	100	0.89	0.01344
4:38541007:G:T	50	100	1	0.01017
4:38541214:T:C	50	100	0.92	0.02905
4:38541367:A:G	50	100	0.98	0.2346
4:38541635:G:A	50	100	0.92	0.01344
4:38541962:A:C	50	100	0.98	0.2387
4:38542907:C:T	50	100	0.99	0.2282
4:38543252:C:G	50	100	0.99	0.01071
4:38543275:A:G	50	100	0.99	0.2289
4:38543848:A:T	50	100	0.99	0.2295
4:38544009:C:T	50	100	0.92	0.01307
4:38544443:C:T	50	100	0.99	0.2469
4:38544635:G:C	50	100	0.95	0.0325
4:38544731:C:G	50	100	0.99	0.285
4:38545210:A:G	50	100	0.99	0.2941
4:38545385:T:C	50	100	0.99	0.2941
4:38545607:G:A	50	100	0.92	0.1284
4:38545746:G:A	50	100	0.98	0.02269
4:38546503:T:G	50	98	0.99	0.301
4:38546566:A:G	50	98	0.99	0.2941
4:38546724:T:C	50	98	0.98	0.2939
4:38547058:A:G	50	94	0.98	0.2939
4:38547059:T:C	50	98	0.9	0.1756
4:38547116:A:G	50	100	0.91	0.09495
4:38547193:C:T	50	100	0.91	0.05229
4:38547232:A:T	50	98	0.9	0.1785
4:38547343:C:T	50	100	0.89	0.02996
4:38547372:C:T	50	96	0.98	0.2507
4:38547575:C:G	50	100	0.83	0.01471
4:38547814:T:G	50	96	0.96	0.2687
4:38548684:A:G	50	98	0.96	0.2778
4:38549525:A:C	50	98	0.95	0.2487
4:38549583:T:C	50	98	0.84	0.05646
4:38549595:C:T	50	98	0.95	0.2373
4:38549788:C:A	50	98	0.86	0.09423
4:38550708:G:A	50	98	0.8	0.06935
4:38550791:G:A	50	100	0.83	0.08787
4:38551297:T:A	50	100	0.82	0.01089
4:38551665:A:G	50	98	0.93	0.2694
4:38552111:A:G	50	100	0.94	0.2689
4:38552988:G:A	50	100	0.95	0.2692
4:38552995:A:G	50	100	0.95	0.2692
4:38553137:A:G	50	100	0.91	0.02996
4:38553227:A:G	50	100	0.84	0.01035
4:38553312:A:T	50	100	0.96	0.2631
4:38553552:G:C	50	100	0.96	0.2705
4:38553906:C:T	50	100	0.95	0.2741
4:38554264:G:A	50	96	0.9	0.2505
4:38554334:A:T	50	100	0.96	0.2642
4:38554585:C:G	50	98	0.84	0.04012
4:38554778:G:A	50	100	0.86	0.1068
4:38554847:T:C	50	100	0.92	0.0305
4:38555001:G:C	50	94	0.89	0.4297
4:38555643:A:G	50	100	0.77	0.01761
4:38555953:T:C	50	100	0.96	0.01216
4:38556908:T:A	50	100	0.94	0.2402
4:38557721:T:C	50	100	0.6	0.01888
4:38557878:C:T	50	98	0.92	0.124
4:38559228:C:T	50	100	0.72	0.02088
4:38559367:G:A	50	100	0.72	0.02088
4:38559951:C:T	50	98	0.94	0.2333
4:38560058:T:C	50	100	0.9	0.05519
4:38560126:A:G	50	96	0.91	0.2515
4:38560324:G:T	50	100	0.94	0.0256
4:38560379:G:C	50	100	0.94	0.0256
4:38560414:G:A	50	98	0.91	0.2545
4:38560803:A:G	50	100	0.7	0.02342
4:38561073:G:A	50	98	0.9	0.2511
4:38561212:C:T	50	94	0.83	0.1066
4:38561318:G:A	50	100	0.9	0.0187
4:38561431:T:G	50	100	0.92	0.03486
4:38562718:G:A	50	100	0.93	0.2663
4:38563073:G:A	50	100	0.88	0.02923
4:38563263:T:A	50	100	0.89	0.02923
4:38563919:C:T	50	100	0.66	0.01961
4:38564121:G:A	50	100	0.95	0.1512
4:38564511:C:T	48	79.2	0.9	0.2948
4:38564513:G:C	48	79.2	0.92	0.2967
4:38564574:C:T	50	100	0.99	0.01053
4:38564611:C:A	50	96	0.96	0.4025
4:38564633:A:C	50	98	0.67	0.01325
4:38564635:T:C	50	98	0.67	0.01325
4:38564710:G:A	50	98	0.88	0.1211
4:38564768:A:G	50	98	0.93	0.2574
4:38564779:C:T	50	100	0.71	0.02106
4:38564914:C:G	50	100	0.96	0.4684
4:38566078:C:T	50	100	0.98	0.118
4:38566682:T:C	50	100	0.98	0.2816
4:38567039:T:G	50	100	1	0.01107
4:38567231:G:A	50	100	0.75	0.0118
4:38567754:T:C	50	100	0.99	0.02869
4:38567941:G:A	50	100	0.98	0.08642
4:38568557:C:T	50	100	0.96	0.08188
4:38568830:A:C	50	100	0.99	0.03631
4:38568843:C:T	50	100	0.99	0.03649
4:38568885:T:C	50	100	0.96	0.2113
4:38569087:G:A	50	100	0.98	0.2674
4:38569275:G:C	50	100	0.96	0.173
4:38569600:A:G	50	100	0.96	0.3177
4:38569725:T:G	50	98	0.98	0.2674
4:38569919:T:C	50	100	1	0.01107
4:38570645:A:G	50	100	0.98	0.2723
4:38571522:A:C	50	100	0.96	0.2685
4:38571731:C:A	50	100	0.98	0.02996
4:38572343:G:A	50	100	0.98	0.01035
4:38572644:T:C	50	100	0.98	0.1135
4:38573444:T:C	50	100	0.97	0.2451
4:38573778:T:C	50	100	0.98	0.09949
4:38573993:T:A	50	100	0.84	0.02778
4:38574021:T:A	50	100	0.96	0.08206
4:38574914:G:A	50	100	0.98	0.1011
4:38576263:A:G	50	100	0.79	0.02124
4:38576401:A:T	50	100	0.99	0.07988
4:38576516:T:C	50	100	0.99	0.08261
4:38576790:C:G	50	100	0.95	0.2304
4:38577071:G:C	50	100	0.96	0.4593
4:38577133:T:C	50	100	0.95	0.3083
4:38577658:A:G	50	100	0.94	0.1581
4:38578976:T:C	50	100	0.98	0.4205
4:38579107:T:A	50	100	0.98	0.4205
4:38579690:G:A	50	100	0.98	0.3037
4:38579768:T:G	50	100	0.89	0.01325
4:38579902:G:C	50	100	0.94	0.1275
4:38579960:G:C	50	100	0.98	0.3034
4:38579995:A:T	50	100	0.99	0.4181
4:38580343:A:G	50	100	0.95	0.1064
4:38580518:A:G	50	96	0.74	0.05047
4:38581238:T:C	50	100	0.96	0.3404
4:38581448:T:C	50	100	0.96	0.102
4:38582436:G:C	50	100	0.96	0.06609
4:38582655:G:A	50	100	0.97	0.102
4:38582810:T:C	50	100	0.96	0.1048
4:38583328:G:C	50	100	0.98	0.02015
4:38583342:C:A	50	100	0.87	0.05664
4:38583647:A:C	50	100	0.98	0.2916
4:38583973:A:G	50	100	0.98	0.1685
4:38584294:A:G	50	100	0.97	0.06572
4:38584424:T:C	50	100	0.98	0.2967
4:38584901:C:T	50	100	0.97	0.06155
4:38585142:A:C	50	100	0.76	0.01707
4:38585378:C:T	50	98	0.93	0.04357
4:38585740:C:T	50	100	0.96	0.04702
4:38585857:T:C	50	100	1	0.02106
4:38586287:C:G	50	98	0.97	0.459
4:38586293:T:G	50	98	0.97	0.4582
4:38586455:C:A	50	98	0.98	0.02633
4:38586706:T:G	50	98	0.98	0.2977
4:38586794:G:C	50	100	0.88	0.01253
4:38586832:G:A	50	98	0.98	0.4346
4:38587040:C:G	50	100	0.94	0.02124
4:38588310:T:C	50	100	0.99	0.06881
4:38588326:A:C	50	98	0.98	0.1002
4:38588358:T:G	50	100	0.94	0.05701
4:38588527:T:A	50	98	0.99	0.1294
4:38588948:A:C	50	100	0.98	0.2994
4:38589152:C:T	50	100	0.98	0.327
4:38589551:G:A	50	98	0.99	0.1583
4:38589567:T:C	50	100	0.99	0.3969
4:38589796:G:A	50	100	0.98	0.03268
4:38590141:T:C	50	100	0.98	0.06699
4:38590178:T:C	50	100	1	0.3012
4:38590239:A:G	50	100	1	0.3012
4:38590458:T:C	50	98	1	0.1089
4:38590511:T:G	50	100	0.99	0.03268
4:38590516:T:C	50	100	1	0.3012
4:38590624:A:T	50	100	1	0.3012
4:38590755:C:T	50	100	1	0.3012
4:38590803:A:T	50	100	1	0.3972
4:38590819:C:T	50	98	0.99	0.09332
4:38591032:T:A	50	100	1	0.02142
4:38591198:T:G	50	100	1	0.301
4:38591246:T:C	50	100	1	0.301
4:38591351:T:C	50	100	0.99	0.2694
4:38591571:A:G	50	100	0.99	0.301
4:38591640:G:C	50	100	0.99	0.0846
4:38591683:C:G	50	98	0.8	0.01253
4:38591866:G:A	50	100	0.99	0.301
4:38591977:G:A	50	100	1	0.01507
4:38592025:A:G	50	100	0.99	0.3012
4:38592092:T:G	50	100	1	0.02106
4:38592102:G:A	50	100	0.98	0.09586
4:38592811:G:A	50	100	1	0.01053
4:38592973:G:A	50	100	1	0.05011
4:38593114:T:G	50	100	1	0.06609
4:38593447:C:G	47	97.9	0.98	0.09314
4:38593560:T:C	50	100	0.9	0.01543
4:38593661:G:A	50	100	0.92	0.01634
4:38593858:C:T	50	100	1	0.03286
4:38593929:A:G	50	100	1	0.06427
4:38594006:T:C	50	100	1	0.01525
4:38594042:C:T	50	100	1	0.01525
4:38594108:T:C	50	100	1	0.01525
4:38594137:C:T	50	100	0.84	0.01289
4:38594448:C:T	50	100	1	0.01525
4:38594516:T:C	50	100	1	0.01416
4:38594744:T:C	50	100	1	0.06427
4:38594792:G:C	50	98	1	0.1111
4:38594983:C:T	50	98	1	0.1107
4:38595032:T:C	50	100	0.99	0.08079
4:38595283:G:A	50	100	1	0.03268
4:38595355:C:T	50	98	1	0.1111
4:38595823:T:G	50	100	1	0.01525
4:38595827:C:T	50	100	0.99	0.2987
4:38595828:G:A	50	100	1	0.01525
4:38596066:T:G	50	100	1	0.01525
4:38596193:C:T	50	100	0.99	0.06645
4:38596213:A:T	50	100	1	0.01525
4:38596573:C:T	50	100	1	0.06518
4:38597040:T:C	50	100	1	0.01525
4:38597109:C:T	50	100	1	0.01543
4:38597270:G:A	50	100	1	0.02142
4:38597433:C:T	50	100	0.99	0.1062
4:38598321:G:T	50	100	1	0.02741
4:38598432:T:G	50	100	1	0.2927
4:38598500:G:A	50	100	1	0.01489
4:38598888:A:C	50	100	0.96	0.02723
4:38598972:T:C	50	100	1	0.2996
4:38598975:A:G	50	100	0.99	0.08079
4:38599022:A:G	50	100	1	0.02741
4:38599317:C:G	50	100	1	0.04285
4:38599329:C:T	50	100	1	0.03268
4:38599537:C:G	50	100	1	0.01543
4:38600320:A:G	50	100	1	0.06445
4:38600581:C:G	50	100	1	0.2429
4:38600588:G:A	50	100	0.99	0.01471
4:38600846:G:A	50	100	1	0.09405
4:38601324:A:T	50	100	1	0.2493
4:38601484:G:A	50	100	1	0.01216
4:38601651:A:C	50	100	1	0.04285
4:38601768:G:A	50	100	0.88	0.01017
4:38601955:G:A	50	100	1	0.2959
4:38602146:C:T	50	100	0.96	0.06336
4:38602305:C:T	50	100	1	0.01525
4:38602700:A:C	50	100	1	0.03667
4:38602710:A:G	50	100	1	0.2968
4:38602849:G:A	50	100	1	0.2485
4:38602990:G:A	50	100	0.98	0.2318
4:38603186:T:C	50	98	1	0.2487
4:38603540:G:A	50	100	1	0.01489
4:38603932:A:G	50	98	0.97	0.1124
4:38603946:G:A	50	100	1	0.03813
4:38604299:T:A	50	100	0.99	0.02814
4:38604459:C:T	50	100	1	0.03722
4:38604518:A:G	50	100	0.96	0.05592
4:38604751:A:T	50	100	0.87	0.0207
4:38604759:G:A	50	100	0.98	0.1378
4:38605160:C:T	50	100	0.95	0.01507
4:38605174:G:A	50	100	1	0.01924
4:38605229:G:C	50	100	1	0.01307
4:38605312:C:T	50	100	0.99	0.2318
4:38605627:A:G	50	100	0.99	0.1329
4:38606091:T:C	50	100	0.99	0.222
4:38606180:A:C	50	100	0.98	0.179
4:38606468:G:A	50	100	0.98	0.1398
4:38606680:C:T	50	100	1	0.04085
4:38606730:C:T	50	100	0.83	0.01561
4:38607031:G:A	50	100	0.99	0.2215
4:38607277:A:G	50	100	0.98	0.05356
4:38607291:A:T	50	100	0.99	0.2335
4:38607575:G:T	50	100	0.99	0.3388
4:38608029:G:A	50	100	0.99	0.4728
4:38608841:A:G	50	98	1	0.1521
4:38608857:G:A	50	100	0.99	0.3395
4:38608911:G:A	50	98	1	0.04775
4:38609668:G:A	50	100	0.99	0.1761
4:38609944:A:G	50	100	0.99	0.08279
4:38609961:G:C	50	100	0.96	0.06191
4:38610181:G:A	50	100	0.98	0.2039
4:38610284:T:C	50	100	0.99	0.4749
4:38610736:A:C	50	100	0.99	0.1819
4:38610843:C:A	50	100	0.93	0.02687
4:38610900:C:A	34	97.1	0.98	0.04811
4:38611087:A:T	50	100	0.98	0.1407
4:38611180:T:C	50	100	0.96	0.02197
4:38611262:G:T	50	100	0.93	0.02251
4:38611469:G:A	50	100	0.99	0.1549
4:38611486:C:G	50	100	0.98	0.1155
4:38611522:T:A	50	100	0.99	0.1407
4:38611685:T:A	50	100	0.99	0.1556
4:38612116:C:T	50	100	1	0.1137
4:38612320:G:A	49	100	0.97	0.1837
4:38613462:T:C	49	100	0.99	0.1412
4:38613848:C:T	50	100	0.99	0.218
4:38614306:A:G	50	100	0.99	0.181
4:38614379:G:A	50	98	0.94	0.02397
4:38614789:C:T	50	100	0.98	0.09731
4:38615137:G:A	50	100	1	0.1819
4:38615176:A:G	50	100	1	0.02251
4:38615229:G:A	50	100	0.98	0.01943
4:38615488:A:G	50	100	0.97	0.06227
4:38615676:A:T	50	100	0.98	0.179
4:38615730:C:T	50	100	0.99	0.3333
4:38615906:G:A	50	100	0.97	0.02651
4:38616262:T:C	50	84	0.99	0.4221
4:38616263:T:C	49	95.9	0.93	0.03268
4:38616762:T:C	50	100	1	0.1325
4:38616903:C:T	50	100	0.95	0.0532
4:38617068:A:G	50	100	0.99	0.3399
4:38617493:C:T	50	100	1	0.1325
4:38617520:C:T	50	100	0.9	0.01126
4:38617691:C:A	50	94	0.82	0.05247
4:38617695:A:C	50	100	0.85	0.09187
4:38618019:C:G	50	100	0.97	0.05356
4:38618057:C:T	50	100	0.97	0.05356
4:38618114:A:G	50	100	0.98	0.1411
4:38618262:G:T	49	98	0.92	0.1621
4:38619336:T:A	50	100	1	0.1133
4:38619373:T:C	50	100	0.99	0.1786
4:38619417:T:G	50	100	0.94	0.02996
4:38619418:C:T	50	100	0.94	0.02977
4:38619623:A:G	50	100	0.98	0.142
4:38619921:T:G	50	100	1	0.1558
4:38620745:G:A	50	100	1	0.04139
4:38620990:G:C	50	100	1	0.1135
4:38621553:G:C	50	100	1	0.1558
4:38621801:C:G	50	100	0.98	0.1414
4:38622745:G:A	50	100	0.99	0.02633
4:38623008:A:G	50	100	1	0.1583
4:38623850:A:G	50	100	0.99	0.1175
4:38623880:G:C	50	100	1	0.1138
4:38624157:G:A	50	98	1	0.1538
4:38624224:C:T	50	100	0.99	0.04103
4:38624509:A:C	50	100	1	0.1547
4:38624661:T:C	50	100	1	0.156
4:38624810:C:A	50	100	1	0.04339
4:38624896:G:A	50	100	1	0.1456
4:38624901:C:T	50	100	1	0.1144
4:38625220:G:C	49	95.9	1	0.4964
4:38625287:A:G	39	89.7	0.95	0.1316
4:38625331:T:C	34	88.2	0.9	0.04466
4:38625355:T:G	31	77.4	0.64	0.2406
4:38625716:A:G	50	100	1	0.1456
4:38626244:T:C	50	100	0.99	0.08188
4:38626309:T:C	50	100	1	0.1416
4:38626737:G:A	50	100	1	0.02269
4:38626854:G:T	50	100	1	0.1416
4:38626919:A:G	50	100	0.99	0.156
4:38627104:C:T	50	100	1	0.4967
4:38627290:C:T	50	100	0.93	0.03649
4:38627296:G:T	50	100	0.92	0.03177
4:38627380:G:T	50	100	1	0.04339
4:38628032:C:T	50	100	1	0.1416
4:38628040:G:A	50	100	0.94	0.02269
4:38629552:C:T	50	100	1	0.1423
4:38629590:G:A	50	100	1	0.01271
4:38629856:T:C	50	100	1	0.1463
4:38629999:T:G	50	98	0.99	0.415
4:38630535:C:A	50	98	0.99	0.155
4:38630545:T:C	50	100	1	0.1147
4:38631192:G:A	50	100	1	0.1244
4:38631223:G:A	50	100	1	0.1142
4:38631338:A:G	50	100	1	0.1244
4:38631676:C:T	50	100	0.99	0.1552
4:38631987:C:T	50	100	0.91	0.02106
4:38631988:G:A	50	100	0.99	0.1245
4:38632386:A:C	50	100	1	0.02288
4:38633083:T:C	50	100	1	0.1142
4:38633128:A:T	50	100	1	0.4145
4:38633136:A:G	50	100	1	0.1149
4:38633416:G:A	50	100	0.92	0.03649
4:38633471:T:C	50	100	0.99	0.1135
4:38633523:A:T	50	100	0.99	0.2662
4:38633737:A:G	50	100	1	0.1558
4:38633946:T:G	50	100	0.95	0.03468
4:38634307:C:G	50	100	0.99	0.1135
4:38634608:C:T	50	100	1	0.14
4:38634916:G:T	50	100	1	0.1558
4:38635151:C:T	50	100	0.99	0.4573
4:38635249:T:C	50	100	0.98	0.1135
4:38635499:C:T	50	100	1	0.1245
4:38636651:A:T	50	100	1	0.1247
4:38637008:A:C	50	98	1	0.06318
4:38637042:T:C	50	100	0.99	0.1062
4:38638087:C:A	50	100	1	0.1407
4:38639067:C:T	50	100	1	0.1244
4:38639268:T:C	50	100	1	0.1391
4:38640041:G:A	50	100	1	0.1425
4:38640315:G:T	50	100	1	0.1425
4:38640548:G:A	50	100	1	0.1244
4:38640773:A:C	50	100	0.99	0.02324
4:38640998:G:C	50	100	0.99	0.09786
4:38641314:T:C	50	100	1	0.1238
4:38641393:G:A	50	100	1	0.1554
4:38642059:C:T	50	100	1	0.04121
4:38642171:C:T	50	100	1	0.1554
4:38642429:A:G	50	100	0.99	0.1244
4:38642976:C:T	50	98	1	0.4566
4:38643046:C:T	50	100	1	0.1554
4:38643072:T:C	50	100	0.99	0.1244
4:38643204:T:C	50	100	1	0.28
4:38643839:T:C	50	100	1	0.1554
4:38644479:A:C	50	98	1	0.1556
4:38644482:A:G	48	100	0.99	0.1175
4:38644485:T:G	48	100	0.99	0.09713
4:38644755:T:A	50	100	0.99	0.254
4:38644855:C:G	50	96	0.99	0.4593
4:38645333:G:A	50	100	1	0.2451
4:38645888:C:T	50	100	1	0.1224
4:38646132:C:T	50	100	0.99	0.4789
4:38646151:G:T	50	98	0.93	0.03976
4:38646367:G:T	50	100	0.98	0.02306
4:38646723:T:C	50	100	0.92	0.02651
4:38646785:G:C	50	100	0.99	0.1772
4:38647082:T:C	50	100	0.99	0.1549
4:38647772:A:G	50	100	0.99	0.1549
4:38647962:G:A	50	100	0.99	0.1545
4:38648036:G:A	50	100	0.99	0.1251
4:38648565:C:T	50	100	0.99	0.1253
4:38648843:C:T	50	100	1	0.1151
4:38649382:T:C	49	100	1	0.156
4:38649595:G:A	50	100	0.99	0.09586
4:38650155:G:C	50	100	1	0.03976
4:38650263:A:T	50	100	0.99	0.2173
4:38650318:G:A	50	100	1	0.1149
4:38650376:C:T	50	100	1	0.1149
4:38650826:A:T	50	100	0.92	0.01089
4:38651191:C:G	50	100	0.99	0.3787
4:38651283:C:T	50	100	0.99	0.2171
4:38651881:C:T	50	100	0.99	0.15310000000000001
4:38651887:G:C	50	100	0.99	0.1552
4:38652150:A:G	50	100	0.98	0.4355
4:38652152:A:T	50	100	0.99	0.4424
4:38653060:T:C	50	100	0.98	0.1772
4:38653658:T:C	50	100	0.98	0.04357
4:38653788:A:C	50	96	0.95	0.06082
4:38654112:T:C	50	100	0.96	0.1318
4:38654151:C:T	50	100	0.96	0.1514
4:38655497:T:G	50	98	0.98	0.152
4:38655587:G:A	50	100	0.98	0.1262
4:38656198:G:A	50	100	1	0.04357
4:38656976:C:G	50	100	1	0.02269
4:38657115:T:G	50	98	0.98	0.02433
4:38657642:G:T	50	100	0.98	0.3934
4:38657836:G:A	49	100	0.98	0.2037
4:38657973:G:A	50	100	0.97	0.1362
4:38658024:T:C	50	100	0.98	0.3898
4:38658042:C:T	50	100	0.84	0.01652
4:38658628:G:A	50	100	1	0.1318
4:38660438:A:C	50	100	1	0.1318
4:38661274:G:A	50	100	0.99	0.1407
4:38661743:G:T	50	94	0.92	0.3511
4:38661744:T:G	49	98	0.88	0.04466
4:38661773:C:G	50	100	1	0.01271
4:38662039:T:C	50	100	0.99	0.1423
4:38662207:T:C	50	100	0.9	0.0443
4:38662242:T:C	50	100	0.99	0.1423
4:38662510:T:C	50	100	1	0.1211
4:38662703:A:G	50	100	0.98	0.3143
4:38662725:A:G	50	100	0.91	0.02651
4:38662878:A:G	50	100	0.99	0.1423
4:38663094:A:C	50	100	1	0.1322
4:38663521:G:A	50	100	0.99	0.1423
4:38664197:G:A	50	98	0.99	0.1423
4:38665102:A:G	50	100	0.85	0.02778
4:38665125:G:A	50	100	0.99	0.1403
4:38665351:C:T	50	100	0.98	0.4408
4:38665379:G:A	50	100	0.99	0.01271
4:38665704:A:G	50	100	0.89	0.02142
4:38665917:T:C	50	100	0.96	0.03776
4:38666049:A:G	50	100	0.96	0.03776
4:38666479:C:G	50	100	0.83	0.06826
4:38667467:T:G	50	100	0.95	0.02088
4:38667494:C:A	50	100	0.95	0.02088
4:38668234:T:C	50	100	0.93	0.01543
4:38668472:C:A	50	100	0.83	0.03086
4:38668565:G:C	50	100	0.98	0.0158
4:38669040:A:G	50	100	0.98	0.0158
4:38669240:C:T	50	100	0.96	0.03068
4:38669749:C:T	50	98	0.95	0.04503
4:38670027:G:A	50	100	0.99	0.0158
4:38670263:C:G	50	100	0.97	0.04484
4:38670908:C:A	50	100	0.99	0.0158
4:38670940:A:G	50	100	0.9	0.01162
4:38671351:A:G	50	100	0.88	0.02233
4:38671707:C:G	50	100	1	0.02288
4:38672224:A:G	50	100	0.99	0.1549
4:38672639:C:G	50	100	0.99	0.1325
4:38673107:A:T	50	100	0.99	0.1374
4:38673152:A:G	50	100	0.98	0.04139
4:38673932:A:T	50	100	1	0.02796
4:38674903:C:T	50	100	0.97	0.04394
4:38675043:G:T	50	100	0.95	0.01162
4:38675194:G:A	50	100	0.98	0.04139
4:38675441:A:G	50	100	1	0.1402
4:38675606:A:C	50	100	0.99	0.1636
4:38675674:T:A	50	100	0.98	0.331
4:38675832:A:G	50	100	0.98	0.413
4:38675886:T:G	50	100	0.98	0.0748
4:38676396:G:A	50	100	0.99	0.02832
4:38676402:C:T	50	100	1	0.1398
4:38676562:C:T	50	100	0.98	0.04448
4:38676960:T:G	49	100	0.93	0.02215
4:38677021:T:C	50	100	1	0.1327
4:38677047:G:A	50	100	0.92	0.01961
4:38677197:G:A	50	100	0.99	0.1592
4:38677421:G:A	50	100	0.99	0.02832
4:38677443:G:C	50	100	1	0.1327
4:38677708:A:T	50	100	1	0.1327
4:38678394:A:G	50	100	1	0.1186
4:38678565:C:T	50	100	1	0.1405
4:38678604:G:C	50	100	1	0.01162
4:38678832:A:G	50	100	0.96	0.1024
4:38680222:T:G	49	100	0.91	0.01307
4:38680271:C:T	50	100	1	0.02796
4:38680770:G:C	50	100	1	0.02832
4:38680991:A:G	49	100	0.99	0.1587
4:38681013:C:T	50	96	0.96	0.2131
4:38682572:C:T	50	100	0.97	0.2544
4:38682580:C:T	50	100	1	0.134
4:38683244:A:C	50	100	0.96	0.05011
4:38683420:G:A	50	100	0.96	0.08424
4:38683556:C:T	50	100	0.96	0.02832
4:38683991:G:A	50	98	0.92	0.01888
4:38684147:C:T	50	100	0.95	0.1011
4:38684716:G:A	50	100	0.95	0.1006
4:38684784:G:A	50	100	0.99	0.14
4:38685231:G:A	50	100	0.96	0.04394
4:38686300:G:A	50	100	0.98	0.3282
4:38686307:G:A	50	100	0.99	0.1403
4:38686372:G:A	50	100	0.99	0.02342
4:38686459:A:G	50	100	0.97	0.06463
4:38686741:C:T	50	98	0.98	0.325
4:38686893:G:C	50	100	0.97	0.1665
4:38687298:G:A	50	100	0.99	0.1572
4:38687410:T:C	50	100	0.97	0.1503
4:38687421:A:G	50	98	0.94	0.05029
4:38687555:G:A	50	100	0.8	0.01017
4:38687569:C:T	50	100	1	0.1574
4:38687607:A:G	50	100	0.99	0.1405
4:38687694:G:A	50	100	0.98	0.0236
4:38688124:T:C	50	100	0.98	0.1403
4:38688216:G:C	50	100	0.99	0.1572
4:38688302:T:C	50	100	0.97	0.4958
4:38688317:C:T	50	100	0.96	0.2576
4:38688428:G:A	50	100	0.97	0.2887
4:38689377:G:A	50	100	0.97	0.1785
4:38689403:T:C	50	100	0.98	0.3286
4:38690069:C:A	50	100	0.89	0.02451
4:38690539:G:A	50	96	0.96	0.2594
4:38690938:C:G	50	100	0.95	0.0541
4:38691185:G:A	50	98	0.96	0.2358
4:38691214:C:T	50	98	0.96	0.3451
4:38691230:G:A	50	100	0.93	0.02832
4:38691304:T:A	50	100	0.92	0.03631
4:38691319:G:A	50	100	0.92	0.03649
4:38691482:C:A	50	100	0.99	0.01924
4:38692303:C:A	50	100	0.96	0.07335
4:38692945:A:C	50	100	0.96	0.07335
4:38693065:T:C	50	100	0.74	0.01071
4:38693080:A:G	49	100	0.99	0.01924
4:38693119:T:C	48	100	0.99	0.01943
4:38693152:A:G	50	100	0.83	0.01325
4:38693284:G:A	50	100	0.97	0.2382
4:38693350:T:A	50	86	0.96	0.3509
4:38694024:A:G	50	98	0.88	0.01307
4:38694208:G:C	50	100	0.95	0.01325
4:38695133:T:A	50	100	0.93	0.02832
4:38695313:T:G	50	100	0.97	0.4063
4:38695579:A:C	50	100	0.96	0.03631
4:38696129:C:G	50	100	0.94	0.04357
4:38696300:G:C	50	100	0.95	0.1055
4:38696570:C:G	50	100	0.86	0.02251
4:38697303:C:T	50	100	0.96	0.1282
4:38698009:C:A	50	100	0.96	0.05356
4:38698036:G:A	50	100	0.96	0.2647
4:38698840:A:T	50	100	0.94	0.03377
4:38699193:T:A	50	100	0.96	0.05356
4:38699194:T:A	50	100	0.96	0.05356
4:38700816:A:G	50	96	0.98	0.2141
4:38701090:T:C	50	100	0.96	0.05356
4:38701308:A:G	50	96	0.97	0.2199
4:38701352:A:C	50	96	0.97	0.2195
4:38701384:A:G	50	98	0.97	0.1516
4:38701452:T:C	50	96	0.97	0.2191
4:38702113:C:A	50	100	0.96	0.2562
4:38702155:A:G	50	98	0.97	0.2081
4:38702389:C:A	50	98	0.95	0.1696
4:38702733:G:C	50	100	0.96	0.1342
4:38702893:C:T	50	100	0.85	0.01797
4:38702918:T:A	47	100	0.92	0.03431
4:38702919:A:T	44	100	0.96	0.114
4:38703636:C:T	50	100	0.99	0.08769
4:38703714:G:A	50	100	0.95	0.01779
4:38704153:C:A	50	100	1	0.01779
4:38704476:C:T	50	100	0.96	0.02869
4:38705173:G:A	50	100	0.91	0.0285
4:38705443:G:A	50	100	1	0.01779
4:38705457:T:G	50	100	0.97	0.02288
4:38705686:C:T	50	100	0.98	0.2464
4:38705695:G:T	50	100	1	0.01797
4:38705967:G:T	50	98	0.98	0.248
4:38706398:G:A	50	100	0.99	0.2907
4:38706734:A:G	50	100	0.99	0.1645
4:38706782:C:G	50	100	0.99	0.3386
4:38706941:T:G	50	100	0.98	0.1645
4:38707007:G:T	50	100	0.99	0.2462
4:38707079:C:T	50	100	0.97	0.06845
4:38707244:C:G	50	100	0.99	0.3693
4:38707457:A:C	50	100	1	0.04176
4:38707810:A:G	49	100	1	0.04176
4:38707854:A:T	50	100	1	0.1048
4:38707968:T:C	50	100	1	0.1618
4:38708409:T:A	50	100	1	0.04176
4:38708777:T:C	50	100	0.99	0.3273
4:38709023:C:T	50	100	1	0.04158
4:38709049:A:G	50	100	0.99	0.06227
4:38709154:A:G	50	100	1	0.02378
4:38709482:A:G	50	98	0.86	0.04412
4:38709592:G:A	50	100	1	0.03159
4:38709594:G:A	50	100	1	0.02142
4:38709846:T:A	50	100	1	0.1619
4:38709920:G:A	50	100	0.97	0.02251
4:38709985:T:C	50	100	0.97	0.07317
4:38710063:C:T	50	100	0.99	0.1643
4:38710158:A:C	50	100	1	0.02378
4:38710167:G:A	50	100	0.99	0.1643
4:38710333:C:T	50	100	1	0.01235
4:38710546:C:A	50	100	0.99	0.08279
4:38710665:A:G	50	100	0.99	0.08588
4:38710702:C:T	50	100	0.99	0.02124
4:38710843:T:C	50	100	0.97	0.07317
4:38711823:T:C	50	100	1	0.02052
4:38712361:G:A	50	100	0.94	0.02124
4:38712373:G:A	50	100	0.99	0.2467
4:38712764:T:C	50	100	1	0.02052
4:38712841:A:G	50	100	0.99	0.08243
4:38713008:G:A	50	100	0.9	0.01834
4:38713227:G:A	50	100	1	0.1053
4:38713430:A:G	50	100	0.99	0.08388
4:38713640:A:G	50	100	0.99	0.09967
4:38713659:T:C	50	100	0.99	0.09985
4:38713752:T:G	50	100	1	0.01816
4:38714077:G:C	50	100	0.99	0.1641
4:38714199:G:A	50	100	1	0.1587
4:38714389:A:G	50	100	0.91	0.02269
4:38714446:G:T	50	100	0.9	0.02269
4:38714862:T:C	50	100	0.98	0.1647
4:38715019:G:C	50	100	0.98	0.2487
4:38715100:G:A	50	100	0.98	0.1649
4:38716332:G:A	50	100	0.97	0.07516
4:38716388:C:A	50	100	0.99	0.04248
4:38716517:G:A	50	100	1	0.01235
4:38716744:G:T	50	100	1	0.1458
4:38717111:T:C	50	100	0.98	0.1748
4:38717801:T:G	50	100	0.97	0.03159
4:38718730:T:G	50	100	1	0.04339
4:38718957:A:G	50	100	1	0.03232
4:38718991:T:C	50	100	0.99	0.03268
4:38718996:C:T	50	100	1	0.03268
4:38719185:T:G	50	100	0.96	0.07462
4:38719221:A:C	50	100	0.86	0.03032
4:38719370:G:A	50	100	0.97	0.02197
4:38719382:G:A	50	100	0.99	0.1427
4:38719543:T:C	50	96	0.99	0.3484
4:38719645:C:T	50	100	0.99	0.2462
4:38719830:G:A	50	98	0.98	0.154
4:38719915:T:A	49	100	0.98	0.0748
4:38720114:C:G	50	100	0.99	0.4085
4:38720340:C:T	50	100	1	0.03032
4:38720381:G:A	49	98	0.98	0.1872
4:38720434:G:T	50	98	0.98	0.1868
4:38720468:T:G	50	98	0.98	0.1872
4:38720517:C:T	50	100	0.93	0.01253
4:38720542:C:T	50	100	0.95	0.05029
4:38720715:G:T	50	100	0.99	0.09949
4:38720959:C:T	50	100	0.99	0.1325
4:38721088:G:A	50	100	0.99	0.1325
4:38721343:T:G	50	98	0.98	0.2033
4:38721816:G:A	50	100	1	0.03304
4:38722224:A:G	50	100	0.95	0.01906
4:38722238:C:T	50	100	0.99	0.03286
4:38722471:A:T	50	100	1	0.01071
4:38722628:A:G	50	100	0.99	0.4432
4:38722952:C:A	50	100	0.98	0.4076
4:38722972:G:A	50	100	0.98	0.4109
4:38723265:G:A	50	98	0.96	0.4562
4:38723324:C:A	50	100	0.98	0.2847
4:38723338:C:T	50	100	0.79	0.01507
4:38724559:T:C	50	100	0.9	0.03794
4:38724877:G:C	50	100	0.96	0.07153
4:38725145:C:G	50	100	0.98	0.2903
4:38725592:C:T	50	100	0.96	0.1265
4:38725786:T:C	50	100	0.98	0.01126
4:38725935:A:G	50	100	0.96	0.1171
4:38725937:A:T	50	98	0.8	0.01089
4:38726020:A:G	50	100	0.98	0.08678
4:38726069:C:T	50	100	0.98	0.01126
4:38726105:G:T	50	100	0.98	0.06064
4:38726455:A:G	50	100	0.98	0.2901
4:38726483:T:C	50	100	0.98	0.2901
4:38726495:T:C	50	100	0.97	0.02959
4:38726728:C:T	50	100	0.91	0.03776
4:38726736:C:T	50	100	0.99	0.06518
4:38726847:A:G	50	98	0.97	0.1098
4:38726885:T:G	50	100	0.98	0.319
4:38727372:G:A	50	100	0.94	0.05356
4:38727437:C:T	49	100	0.98	0.06028
4:38727684:G:A	50	98	0.96	0.1088
4:38729071:G:A	50	98	0.8	0.01071
4:38729434:C:T	49	95.9	0.96	0.1708
4:38729507:T:C	50	100	0.99	0.02887
4:38729674:A:G	50	94	0.96	0.187
4:38729855:G:A	50	98	0.98	0.1866
4:38729922:C:T	50	100	0.81	0.01162
4:38730011:A:G	50	98	0.99	0.2923
4:38730328:T:C	50	100	0.94	0.03776
4:38730513:G:T	49	100	0.97	0.02923
4:38730711:C:T	50	100	0.99	0.01997
4:38730777:T:C	50	100	0.98	0.482
4:38730778:G:A	50	100	0.98	0.1231
4:38730843:T:C	50	100	0.98	0.482
4:38730881:T:A	50	98	0.96	0.1127
4:38730884:G:A	50	98	0.96	0.06917
4:38730919:A:T	50	100	0.99	0.01997
4:38730990:T:C	50	100	0.96	0.1055
4:38731151:C:T	50	100	0.95	0.01452
4:38731167:A:G	50	100	0.96	0.04394
4:38731341:A:G	50	98	0.99	0.297
4:38732487:C:T	50	100	0.96	0.0512
4:38733064:C:G	50	98	0.98	0.1839
4:38733299:G:A	50	100	0.97	0.0472
4:38733391:T:C	50	100	0.97	0.0276
4:38733486:G:T	48	100	0.77	0.01979
4:38733504:A:G	50	96	0.91	0.1672
4:38733507:G:A	49	95.9	0.9	0.1654
4:38733510:G:A	50	90	0.92	0.3273
4:38733522:T:G	50	92	0.88	0.213
4:38733567:G:C	49	98	0.98	0.1841
4:38733684:A:G	49	98	0.92	0.1854
4:38734103:A:G	50	84	0.71	0.3484
4:38734625:T:A	50	100	0.98	0.3865
4:38734651:A:G	50	100	0.98	0.4737
4:38734929:T:C	50	98	0.98	0.3468
4:38735334:G:A	50	100	0.98	0.0512
4:38735397:A:G	50	100	0.99	0.3361
4:38735838:T:C	50	100	0.99	0.3435
4:38735840:A:G	50	98	0.98	0.2513
4:38735911:C:G	50	100	0.99	0.4168
4:38735999:G:A	50	100	1	0.01561
4:38736071:G:A	50	100	0.99	0.1445
4:38736157:G:A	50	100	0.97	0.06899
4:38736171:T:G	50	100	0.98	0.09858
4:38736253:C:G	50	100	0.87	0.0207
4:38736327:G:T	49	91.8	0.93	0.1926
4:38736341:T:A	50	100	0.96	0.08715
4:38736595:C:T	50	100	0.95	0.02052
4:38736725:G:A	50	100	1	0.2219
4:38736881:G:T	50	100	0.99	0.1451
4:38737108:A:G	50	100	1	0.1879
4:38737564:G:A	50	100	0.86	0.01979
4:38737640:A:G	50	100	1	0.0158
4:38737701:T:C	50	100	1	0.01761
4:38737743:G:T	50	100	1	0.02033
4:38737771:G:A	50	100	0.87	0.02088
4:38737814:A:C	50	100	0.97	0.2271
4:38737815:G:A	50	100	0.96	0.2271
4:38738338:C:T	50	100	0.98	0.1471
4:38738365:G:A	50	100	0.91	0.07099
4:38738388:A:G	50	100	0.99	0.205
4:38738435:A:T	50	100	1	0.4201
4:38738537:T:A	50	100	0.95	0.1351
4:38738659:T:C	50	100	1	0.2052
4:38738903:A:T	50	100	1	0.2053
4:38739144:A:G	50	100	1	0.2137
4:38739152:A:G	50	100	1	0.2055
4:38739155:T:C	50	100	0.97	0.2315
4:38739173:T:C	50	100	0.96	0.03776
4:38739266:T:C	50	100	1	0.2055
4:38739327:G:A	50	100	1	0.2057
4:38739537:G:T	50	100	0.97	0.01961
4:38739641:A:G	50	100	1	0.2139
4:38739713:T:C	50	100	1	0.2139
4:38739754:T:A	50	100	0.95	0.01253
4:38739824:T:C	50	100	0.99	0.1512
4:38739841:G:A	50	100	1	0.2139
4:38739952:C:T	50	100	1	0.4203
4:38740102:T:C	50	100	0.95	0.1351
4:38740104:A:G	50	100	1	0.2139
4:38740228:C:T	50	100	1	0.2055
4:38740298:T:C	50	100	0.96	0.03776
4:38740365:C:A	50	100	1	0.2139
4:38740373:G:A	50	100	1	0.1883
4:38740453:C:T	50	100	1	0.2139
4:38740687:C:T	50	100	1	0.01561
4:38740690:C:A	50	100	0.99	0.2057
4:38740802:A:T	50	100	0.99	0.2137
4:38740835:G:A	50	100	0.99	0.2137
4:38740956:A:G	49	98	0.72	0.04539
4:38740986:C:T	50	98	0.99	0.1719
4:38741332:T:C	49	100	1	0.4515
4:38741493:A:G	50	100	0.97	0.3168
4:38741801:C:T	50	100	1	0.02524
4:38741902:C:G	50	100	0.99	0.1926
4:38741952:A:C	50	100	1	0.2219
4:38742015:A:G	50	100	0.99	0.1879
4:38742247:G:A	50	100	0.99	0.1926
4:38742258:G:A	50	100	0.92	0.03776
4:38742357:T:C	50	100	1	0.02596
4:38742371:T:C	50	100	1	0.1924
4:38742375:C:T	50	100	1	0.4152
4:38742409:A:G	50	100	0.97	0.3172
4:38742425:A:G	50	100	0.99	0.1924
4:38742435:C:T	50	100	1	0.2219
4:38742479:G:T	50	100	0.98	0.1721
4:38742868:A:T	50	100	0.99	0.368
4:38742884:A:C	50	100	0.99	0.1875
4:38743084:T:A	46	97.8	0.99	0.1928
4:38743181:G:A	49	100	0.99	0.1926
4:38743261:G:A	50	100	0.98	0.1805
4:38743340:A:G	49	100	1	0.415
4:38743405:T:C	50	100	1	0.415
4:38743517:C:T	50	100	1	0.4152
4:38743540:C:T	50	100	1	0.4152
4:38743566:G:A	50	100	0.99	0.1874
4:38743573:C:T	50	100	0.91	0.04103
4:38743730:A:G	50	100	1	0.4154
4:38743825:T:C	50	100	0.98	0.1472
4:38743861:T:C	50	100	0.98	0.1966
4:38743984:G:C	50	100	0.84	0.02233
4:38744262:G:T	50	100	1	0.4154
4:38744291:G:C	50	100	0.97	0.01561
4:38744358:T:C	49	100	0.99	0.1718
4:38744438:C:T	50	100	0.94	0.01452
4:38744458:A:T	50	98	1	0.4154
4:38744461:G:A	50	100	1	0.4154
4:38744795:T:C	50	100	0.99	0.3676
4:38744840:G:A	50	100	0.94	0.1118
4:38745269:G:A	50	100	0.99	0.2498
4:38745467:C:T	50	100	0.99	0.3789
4:38745525:G:T	50	100	1	0.4399
4:38745566:G:A	50	100	0.99	0.451
4:38745609:G:A	50	100	0.94	0.0728
4:38745662:A:T	50	100	0.99	0.2525
4:38745681:G:A	50	100	1	0.02324
4:38745729:G:A	50	100	1	0.01089
4:38745749:C:T	50	100	1	0.0512
4:38745846:G:A	50	100	0.99	0.1952
4:38745915:C:T	50	100	1	0.4405
4:38745923:T:C	50	100	1	0.4405
4:38745984:G:A	50	100	0.99	0.4405
4:38746028:G:A	50	100	0.99	0.4405
4:38746046:A:G	50	100	0.99	0.2222
4:38746406:T:C	50	100	0.98	0.4512
4:38746700:G:A	50	100	0.99	0.2008
4:38746742:A:C	50	100	0.99	0.2008
4:38746877:G:A	50	100	0.98	0.4403
4:38747051:G:C	50	100	0.99	0.252
4:38747211:C:A	50	100	0.9	0.03776
4:38747486:T:C	50	100	0.99	0.2518
4:38747532:C:T	50	100	0.99	0.2518
4:38747580:C:T	50	100	1	0.0512
4:38747811:G:T	50	100	0.96	0.1115
4:38748164:C:T	50	100	0.97	0.4506
4:38748260:T:C	50	100	1	0.02524
4:38748318:C:T	50	100	0.89	0.03794
4:38748442:T:A	50	100	0.98	0.1774
4:38748535:G:A	50	100	0.99	0.2516
4:38748564:A:G	50	100	0.99	0.3417
4:38748579:G:T	50	100	0.98	0.1812
4:38748683:T:C	50	100	0.97	0.1812
4:38748861:C:T	50	100	0.89	0.03776
4:38749059:G:A	50	100	0.98	0.2015
4:38749123:G:A	50	100	1	0.04648
4:38749310:T:C	50	100	0.98	0.2598
4:38749880:T:C	50	100	0.98	0.2013
4:38749976:A:C	50	100	0.97	0.3725
4:38750031:G:A	50	100	1	0.01561
4:38750052:T:C	50	100	0.97	0.1814
4:38750073:G:A	50	100	0.97	0.36870000000000003
4:38750084:T:C	50	100	1	0.05864
4:38750130:C:T	50	100	0.96	0.1707
4:38750131:G:A	50	100	0.94	0.1153
4:38750185:T:A	50	100	0.99	0.05102
4:38750191:C:T	50	100	1	0.01525
4:38750285:A:C	50	100	0.99	0.05846
4:38750319:C:T	50	100	0.88	0.04484
4:38750784:C:A	50	100	0.99	0.01543
4:38750865:G:A	50	100	0.84	0.03776
4:38750920:A:G	50	100	0.99	0.05955
4:38751226:G:A	50	100	0.91	0.1747
4:38751364:A:G	50	94	0.94	0.4127
4:38751448:G:A	50	98	0.94	0.1264
4:38751554:G:A	50	100	0.95	0.03032
4:38751577:C:A	50	100	0.96	0.24
4:38751758:C:T	50	100	0.95	0.3059
4:38751840:A:G	50	96	0.86	0.1193
4:38751858:G:C	50	100	0.89	0.1117
4:38751868:T:C	50	100	0.93	0.4216
4:38751996:A:C	50	100	0.91	0.08769
4:38752568:G:A	50	100	0.92	0.3863
4:38753179:A:T	50	100	0.9	0.197
4:38753267:G:A	50	100	0.95	0.1193
4:38753390:C:A	50	100	0.87	0.01089
4:38753449:G:A	50	100	0.93	0.4405
4:38753732:A:G	50	100	0.91	0.1062
4:38753751:G:T	49	100	0.95	0.3123
4:38753857:C:A	50	98	0.93	0.3123
4:38753997:C:T	50	98	0.94	0.05628
4:38754029:A:C	50	100	0.99	0.02705
4:38754082:T:C	49	100	0.93	0.3112
4:38754216:T:C	50	98	0.92	0.3105
4:38754488:G:T	49	100	1	0.01271
4:38754623:A:T	50	100	0.89	0.1011
4:38754829:C:T	50	100	0.84	0.01652
4:38755023:A:G	50	100	0.93	0.272
4:38755145:T:A	50	100	0.8	0.01162
4:38755223:T:A	50	100	0.85	0.1057
4:38755225:T:A	50	100	0.85	0.1057
4:38755434:A:C	50	100	1	0.02723
4:38755437:T:C	50	100	1	0.02723
4:38755443:G:A	50	100	0.96	0.04285
4:38755545:C:T	50	100	0.95	0.1843
4:38755547:A:G	50	100	0.95	0.1841
4:38755655:C:A	50	100	0.81	0.0158
4:38755779:C:G	50	100	0.96	0.2117
4:38755899:C:T	50	100	0.94	0.02741
4:38755904:C:T	50	100	0.95	0.1832
4:38756179:T:C	50	100	0.96	0.02869
4:38756620:C:T	50	98	0.94	0.2373
4:38756733:G:A	50	100	0.6	0.01943
4:38756811:A:G	50	98	0.9	0.3337
4:38756855:C:T	50	98	0.96	0.01235
4:38757001:G:A	50	98	0.96	0.1605
4:38757166:A:G	50	100	0.95	0.03867
4:38757213:T:G	50	100	0.88	0.07789
4:38757292:T:C	50	98	0.96	0.1215
4:38757354:C:T	50	100	0.95	0.03922
4:38758103:G:A	50	100	0.96	0.03958
4:38758311:A:G	50	98	0.86	0.04503
4:38758479:C:T	50	100	0.96	0.0394
4:38758537:C:A	50	100	0.92	0.15
4:38758717:G:T	50	100	0.96	0.118
4:38758731:C:A	50	100	0.97	0.03922
4:38758808:A:T	50	100	0.97	0.03922
4:38759137:C:G	50	100	0.94	0.01852
4:38759278:T:C	50	100	0.94	0.01797
4:38759300:A:G	50	100	0.9	0.02469
4:38759339:C:A	50	100	1	0.01271
4:38759600:A:C	50	100	0.88	0.02741
4:38759650:C:A	50	100	0.93	0.2863
4:38759745:C:G	50	100	0.88	0.1033
4:38759748:C:T	50	100	0.88	0.1035
4:38759749:A:G	50	100	0.88	0.1037
4:38759777:A:C	50	100	0.9	0.1363
4:38759792:G:T	50	100	0.9	0.1365
4:38759793:G:T	50	100	0.9	0.1362
4:38760093:G:A	50	98	0.91	0.4049
4:38760141:T:G	50	100	0.92	0.1093
4:38760565:T:C	50	100	0.93	0.1979
4:38760711:T:C	50	100	0.98	0.01362
4:38760916:T:C	50	100	0.91	0.05447
4:38761482:T:C	50	98	0.95	0.4699
4:38761511:A:G	50	98	0.95	0.4624
4:38761738:A:G	50	96	0.94	0.402
4:38761766:G:T	50	100	0.94	0.1162
4:38762072:G:A	50	98	0.95	0.1427
4:38762212:A:G	50	100	0.99	0.02215
4:38762373:G:C	50	100	0.97	0.4797
4:38762491:G:A	50	100	0.98	0.3969
4:38762673:G:A	50	100	0.99	0.01271
4:38762774:G:A	50	100	0.99	0.02215
4:38763073:T:C	50	100	0.97	0.0748
4:38763425:A:G	50	100	0.98	0.1146
4:38763430:G:A	50	100	0.98	0.1144
4:38763482:A:G	50	100	0.98	0.07462
4:38763494:T:C	50	100	0.99	0.02215
4:38763519:G:A	50	100	0.98	0.05338
4:38763670:T:C	50	100	0.99	0.4355
4:38763714:A:C	50	100	0.99	0.4355
4:38763824:C:T	50	100	0.98	0.02342
4:38763848:T:A	50	100	0.99	0.1124
4:38763963:A:G	50	100	0.99	0.4355
4:38764089:G:T	50	100	1	0.01289
4:38764099:C:T	50	98	0.99	0.2362
4:38764246:A:G	50	100	1	0.4355
4:38764338:C:A	50	100	1	0.0158
4:38764356:C:T	50	100	0.99	0.11
4:38764524:G:A	50	100	1	0.01307
4:38764620:T:C	50	100	0.98	0.02088
4:38764664:G:A	50	100	0.99	0.1146
4:38764771:C:T	50	100	0.98	0.06881
4:38764952:G:A	50	100	0.98	0.03105
4:38765228:G:A	50	100	0.99	0.1124
4:38765420:T:C	50	100	0.98	0.01652
4:38765425:T:C	50	98	0.82	0.01725
4:38765666:C:T	50	100	1	0.02705
4:38766056:G:A	49	100	1	0.07498
4:38766128:G:A	50	100	1	0.114
4:38766175:G:A	50	100	1	0.4348
4:38766255:G:A	50	100	0.99	0.1104
4:38766335:T:C	50	100	1	0.4377
4:38766447:C:T	50	100	1	0.4334
4:38766462:A:G	50	100	1	0.435
4:38766666:C:T	50	96	0.81	0.07371
4:38766670:G:A	50	98	0.98	0.1732
4:38766912:A:G	50	100	1	0.435
4:38767048:A:G	50	100	0.99	0.4938
4:38767362:G:T	50	100	1	0.01307
4:38767397:A:G	50	100	1	0.1135
4:38767498:C:T	50	100	0.95	0.01434
4:38767674:G:A	50	100	0.98	0.04829
4:38767787:C:T	50	100	1	0.4359
4:38767866:G:A	50	100	0.92	0.02977
4:38767981:G:T	50	100	0.99	0.02705
4:38768840:T:G	50	100	0.99	0.02106
4:38768915:A:G	50	100	1	0.07516
4:38768922:A:G	50	100	1	0.4483
4:38768955:T:A	50	100	1	0.4483
4:38769343:T:C	50	100	1	0.03831
4:38769747:C:T	50	100	1	0.2823
4:38770324:C:T	50	100	1	0.2823
4:38770430:A:G	50	100	0.99	0.1104
4:38770702:C:A	41	87.8	0.89	0.1158
4:38770853:G:A	45	93.3	1	0.4457
4:38771077:A:T	50	98	1	0.02052
4:38771091:G:T	48	91.7	0.9	0.1429
4:38771096:A:G	48	100	1	0.02977
4:38771097:G:T	48	87.5	0.98	0.1146
4:38771104:A:T	48	100	1	0.02705
4:38771109:G:T	47	89.4	0.99	0.4394
4:38771436:T:A	50	100	1	0.2825
4:38771446:A:G	50	100	1	0.4463
4:38771488:A:G	50	100	1	0.3048
4:38771802:A:G	50	100	1	0.02705
4:38771902:A:G	50	100	1	0.07825
4:38772063:A:G	50	100	1	0.02996
4:38772133:G:A	50	100	1	0.2825
4:38772157:A:G	50	100	0.99	0.05628
4:38772195:T:C	50	100	1	0.2825
4:38772244:G:T	50	100	1	0.2825
4:38772531:G:T	50	100	1	0.1623
4:38772559:G:T	50	100	1	0.2825
4:38772573:T:C	50	100	1	0.1629
4:38772601:G:A	50	100	0.94	0.01325
4:38772685:C:T	50	100	0.94	0.01325
4:38772710:C:T	50	100	1	0.02887
4:38772716:G:A	50	100	1	0.2827
4:38772768:G:A	50	100	1	0.0748
4:38772861:G:T	50	100	0.99	0.4942
4:38772868:A:C	50	100	0.98	0.1135
4:38772882:T:C	50	100	1	0.2825
4:38773164:A:G	50	100	1	0.2825
4:38773268:T:C	50	100	1	0.1131
4:38773419:A:G	50	100	1	0.2825
4:38773784:G:A	50	100	1	0.03813
4:38774018:G:A	50	100	1	0.02215
4:38774173:A:G	50	100	0.86	0.0374
4:38774486:T:G	50	100	1	0.4528
4:38774559:C:A	50	100	1	0.2825
4:38774614:A:G	50	100	0.99	0.1104
4:38774682:T:C	50	100	0.99	0.1694
4:38774699:C:T	50	100	0.99	0.1129
4:38774870:T:G	50	100	1	0.453
4:38775104:C:A	50	100	0.99	0.1129
4:38775321:T:C	50	100	1	0.03758
4:38775438:C:T	50	100	0.99	0.1699
4:38775552:A:T	50	100	1	0.3332
4:38775615:T:G	50	100	1	0.3332
4:38775762:G:A	50	100	1	0.1696
4:38775850:C:T	50	100	1	0.1135
4:38775896:A:C	50	100	1	0.1696
4:38775899:T:A	50	100	1	0.1696
4:38776254:C:T	50	100	1	0.1696
4:38776582:A:T	50	100	1	0.1135
4:38776586:T:C	50	100	0.99	0.1104
4:38776620:G:A	50	100	1	0.1698
4:38776634:C:T	50	100	0.99	0.02869
4:38776826:G:A	50	100	0.99	0.05683
4:38776952:T:C	50	100	1	0.1698
4:38777211:T:C	50	100	1	0.1698
4:38777212:G:A	50	100	1	0.1698
4:38777282:G:A	50	100	1	0.1135
4:38777359:A:T	50	100	1	0.1696
4:38777470:A:G	50	100	1	0.1696
4:38777473:A:G	50	100	1	0.4441
4:38777592:T:A	50	100	1	0.1696
4:38777613:A:G	50	98	1	0.03758
4:38777889:G:A	50	100	1	0.1696
4:38777891:C:T	50	100	1	0.1137
4:38777892:G:A	50	100	0.99	0.04902
4:38777993:T:A	50	100	1	0.03758
4:38778001:C:A	50	100	1	0.03758
4:38778278:G:C	50	100	1	0.1696
4:38778288:G:T	50	100	1	0.1696
4:38778359:C:G	50	100	1	0.1696
4:38778391:A:C	50	100	1	0.1696
4:38778633:G:T	50	100	1	0.1698
4:38778660:C:T	50	100	0.99	0.02215
4:38778810:T:G	50	100	1	0.1692
4:38778850:T:C	50	100	1	0.1137
4:38778919:A:G	50	100	1	0.1915
4:38779026:C:T	50	100	1	0.1915
4:38779036:A:G	50	100	1	0.03776
4:38779100:T:C	50	100	1	0.1915
4:38779143:T:A	50	100	0.99	0.02197
4:38779207:C:T	50	100	1	0.1924
4:38779492:A:G	50	100	0.99	0.1385
4:38779838:G:A	50	100	1	0.1914
4:38780110:T:A	50	100	0.99	0.07825
4:38780190:A:G	50	100	0.99	0.1912
4:38780228:C:A	50	98	0.99	0.1912
4:38780582:C:G	50	100	0.92	0.01107
4:38780600:G:C	50	100	0.98	0.201
4:38780799:G:A	50	100	0.97	0.3963
4:38780860:C:G	50	100	0.97	0.1307
4:38781006:G:A	50	96	0.96	0.02941
4:38781121:A:G	50	100	0.95	0.1088
4:38781222:T:C	50	98	0.94	0.272
4:38781281:G:A	50	92	0.94	0.1892
4:38781314:G:C	50	100	0.76	0.01126
4:38781492:A:G	50	96	0.94	0.2576
4:38781550:T:C	50	100	0.99	0.1745
4:38781650:T:A	50	100	0.99	0.1743
4:38781670:C:T	50	100	0.98	0.03268
4:38781753:A:C	50	100	0.97	0.1747
4:38781967:T:C	50	96	0.96	0.1398
4:38782098:C:T	50	100	0.97	0.03522
4:38782143:T:C	50	100	0.94	0.01652
4:38782219:C:G	50	100	0.98	0.1073
4:38782227:T:C	50	100	0.99	0.1202
4:38782343:G:A	50	100	0.98	0.1739
4:38782561:C:G	50	100	0.98	0.1737
4:38782603:G:A	50	100	0.98	0.1737
4:38782605:T:C	50	100	0.98	0.1737
4:38782646:A:G	50	100	0.98	0.2939
4:38782747:T:C	50	100	0.96	0.06645
4:38783009:G:A	50	100	0.99	0.1736
4:38783012:G:T	50	100	0.99	0.3297
4:38783057:C:G	50	100	0.99	0.3658
4:38783103:T:A	50	98	0.99	0.2961
4:38783112:G:A	50	100	0.97	0.0532
4:38783393:T:C	50	100	0.99	0.1737
4:38783426:G:A	50	100	0.98	0.02433
4:38783775:C:T	50	100	1	0.1153
4:38783808:C:T	50	100	1	0.1153
4:38783966:C:T	50	100	1	0.1153
4:38783982:G:A	49	100	0.99	0.1737
4:38783983:T:C	50	100	0.99	0.02977
4:38784012:G:A	50	100	0.99	0.1737
4:38784076:T:A	50	100	0.99	0.3301
4:38784229:T:G	50	100	0.99	0.1736
4:38784246:G:A	50	100	0.96	0.01289
4:38784283:C:T	50	100	0.99	0.1736
4:38784306:T:C	50	100	1	0.01325
4:38784356:G:A	50	100	0.99	0.1739
4:38784380:C:T	50	100	0.99	0.1736
4:38784381:A:C	50	100	0.99	0.3299
4:38784516:T:G	50	100	1	0.03613
4:38784619:T:C	50	100	1	0.03613
4:38784637:G:T	50	100	1	0.1175
4:38784640:C:T	50	100	0.99	0.1736
4:38784683:T:C	50	100	0.99	0.3662
4:38784724:A:G	50	100	0.99	0.1736
4:38784753:G:C	50	100	0.99	0.1736
4:38784853:C:A	50	100	1	0.156
4:38785180:T:C	50	100	1	0.01017
4:38785248:G:T	50	100	1	0.156
4:38785500:G:A	50	100	0.98	0.05592
4:38785595:C:T	50	100	0.99	0.3302
4:38785631:A:G	50	100	0.99	0.2121
4:38785640:A:G	50	100	1	0.01797
4:38785886:A:G	50	100	0.99	0.1743
4:38785980:C:T	50	98	0.99	0.1743
4:38786032:G:A	50	98	1	0.1182
4:38786062:T:C	50	100	0.99	0.1743
4:38786163:C:G	50	100	0.99	0.1743
4:38786459:G:A	50	100	0.96	0.04975
4:38786464:T:C	50	100	1	0.1182
4:38786497:C:T	50	100	0.99	0.1743
4:38786613:T:C	50	100	0.99	0.3738
4:38786643:T:C	50	100	0.99	0.1765
4:38786810:T:C	50	96	0.99	0.1776
4:38786843:G:C	50	100	1	0.03595
4:38786893:G:T	50	100	1	0.03595
4:38786945:T:C	50	100	0.99	0.1765
4:38786963:G:T	50	100	0.96	0.03341
4:38787352:T:C	50	100	0.99	0.1767
4:38787387:G:C	50	100	1	0.03613
4:38787511:C:T	50	100	1	0.331
4:38787740:T:C	50	100	1	0.2963
4:38787903:C:T	50	100	1	0.3306
4:38788045:G:A	50	100	0.95	0.02142
4:38788054:G:A	50	100	1	0.1211
4:38788095:A:G	50	100	1	0.1752
4:38788119:G:T	50	100	1	0.3302
4:38788186:G:A	50	100	0.98	0.07662
4:38788445:C:T	50	100	1	0.03704
4:38788584:G:A	50	100	1	0.04557
4:38788919:T:A	50	100	0.99	0.01289
4:38788920:C:T	50	100	1	0.01017
4:38788955:A:G	50	100	1	0.03922
4:38789022:A:G	50	100	1	0.03922
4:38789499:T:C	50	100	0.98	0.01289
4:38789623:C:T	50	100	1	0.03359
4:38789697:G:A	50	100	0.95	0.03922
4:38789926:C:T	50	100	1	0.03431
4:38789932:G:A	50	100	1	0.03922
4:38790501:T:C	50	100	1	0.03922
4:38790719:T:C	50	100	0.99	0.3831
4:38790903:A:G	50	100	0.99	0.3266
4:38791327:G:A	50	100	0.94	0.01834
4:38791687:T:A	50	100	1	0.03359
4:38791693:G:C	49	100	1	0.03922
4:38792239:C:G	50	100	1	0.1204
4:38792420:T:C	50	100	1	0.12
4:38792425:A:G	50	100	1	0.06718
4:38792514:C:T	50	100	1	0.03431
4:38793410:A:G	50	100	1	0.03922
4:38793531:C:T	50	100	0.89	0.02741
4:38793685:G:A	50	100	0.98	0.06227
4:38793700:A:G	50	100	1	0.05574
4:38793829:A:C	50	100	1	0.03922
4:38794092:T:A	50	100	1	0.02451
4:38794189:C:T	50	100	1	0.1202
4:38794279:A:G	50	100	1	0.03341
4:38794634:G:T	50	100	1	0.1202
4:38794669:T:C	50	100	1	0.05574
4:38794962:A:G	50	100	1	0.01017
4:38795036:C:G	50	100	0.97	0.03922
4:38795090:A:G	50	100	1	0.0561
4:38795105:G:A	50	100	1	0.02814
4:38795644:T:C	50	98	0.99	0.1676
4:38796195:C:T	50	100	0.99	0.02142
4:38796255:T:C	50	100	1	0.04103
4:38796307:T:C	50	100	1	0.02505
4:38796634:G:A	50	100	0.86	0.01271
4:38796864:C:T	50	100	0.86	0.0167
4:38797027:C:A	50	98	0.97	0.2689
4:38797248:A:G	50	100	0.99	0.0276
4:38797314:C:T	50	98	0.99	0.4517
4:38797778:G:T	50	100	0.99	0.02324
4:38797918:T:A	50	100	1	0.04067
4:38798089:T:C	50	98	0.99	0.4365
4:38798480:G:A	50	100	1	0.03395
4:38798593:C:G	50	100	1	0.02796
4:38798718:G:A	50	100	1	0.01362
4:38798954:G:A	50	100	1	0.04103
4:38799051:A:G	50	100	1	0.04049
4:38799424:C:G	50	100	0.99	0.03468
4:38799664:A:G	50	98	0.99	0.4833
4:38799946:C:G	50	100	0.97	0.01961
4:38800510:A:T	50	100	1	0.04049
4:38800543:G:A	50	98	0.98	0.181
4:38800907:G:A	50	100	0.95	0.1058
4:38801023:A:G	50	100	1	0.1206
4:38801130:G:A	50	100	0.96	0.06227
4:38801292:A:G	50	100	0.98	0.122
4:38801442:A:G	50	100	0.98	0.1215
4:38801507:C:G	50	100	0.96	0.03722
4:38801527:C:T	50	100	1	0.01362
4:38801634:A:T	50	98	0.98	0.3873
4:38801828:A:G	50	100	0.99	0.01035
4:38801907:T:C	50	100	0.95	0.03413
4:38801981:G:A	50	100	0.98	0.06409
4:38802025:T:C	50	100	1	0.1213
4:38802163:C:T	50	100	1	0.1211
4:38802525:G:A	50	100	1	0.02814
4:38802784:C:T	50	100	1	0.1209
4:38802796:A:G	50	100	1	0.02052
4:38803084:G:A	50	100	0.98	0.1808
4:38803220:T:A	50	100	0.97	0.02669
4:38803288:G:A	50	100	1	0.02415
4:38803574:A:G	50	100	0.99	0.0443
4:38803770:C:T	50	100	1	0.05955
4:38803868:C:T	50	100	1	0.1209
4:38804219:G:A	50	100	1	0.1986
4:38804321:G:C	50	100	1	0.1215
4:38804362:T:C	50	100	1	0.1215
4:38804391:A:G	50	100	1	0.1984
4:38804398:A:G	50	100	1	0.1215
4:38804475:T:C	50	100	1	0.1215
4:38804579:G:T	50	100	1	0.1215
4:38804586:A:C	50	100	1	0.1983
4:38804841:G:A	50	100	1	0.1215
4:38805206:G:A	50	100	1	0.1215
4:38805230:A:G	50	100	1	0.1215
4:38805250:G:A	50	98	0.95	0.02397
4:38805568:A:T	50	100	1	0.06137
4:38805678:C:T	50	100	0.99	0.04739
4:38805707:A:G	50	100	1	0.1207
4:38805743:G:A	50	100	1	0.1207
4:38805877:A:G	50	100	1	0.01144
4:38806033:T:C	50	100	1	0.4421
4:38806081:C:T	50	100	1	0.02088
4:38806232:T:C	50	100	0.99	0.1198
4:38806290:G:C	50	100	1	0.4559
4:38806424:A:T	50	100	0.99	0.1198
4:38806465:G:A	50	100	0.99	0.04775
4:38806468:C:T	50	100	0.99	0.1196
4:38806540:G:A	49	100	1	0.254
4:38806595:A:G	50	100	0.99	0.1196
4:38806886:G:A	50	100	1	0.02088
4:38806906:T:C	50	100	1	0.01089
4:38806964:G:C	50	100	0.98	0.1191
4:38806992:G:A	49	98	0.98	0.1191
4:38807011:T:C	50	98	1	0.4682
4:38807050:T:C	49	81.6	0.96	0.1187
4:38807059:T:C	49	83.7	1	0.4437
4:38807149:T:G	49	85.7	0.98	0.1189
4:38807208:T:C	50	86	1	0.4581
4:38807257:G:A	50	96	1	0.07371
4:38807304:G:A	49	100	1	0.02088
4:38807372:C:T	50	100	0.98	0.03195
4:38807440:T:C	49	89.8	0.93	0.12
4:38807460:G:T	49	89.8	0.89	0.1133
4:38807480:C:T	46	87	0.79	0.09967
4:38807496:C:T	48	100	0.96	0.02451
4:38807513:G:A	49	100	0.97	0.01398
4:38807603:C:A	50	100	1	0.02088
4:38807607:G:A	50	100	1	0.02088
4:38807646:C:T	50	94	0.94	0.1409
4:38807647:G:C	48	87.5	0.8	0.1044
4:38807650:G:A	50	100	1	0.06881
4:38807747:T:C	48	81.2	0.92	0.4288
4:38807758:G:C	49	100	0.99	0.04757
4:38807842:T:C	50	84	0.92	0.4606
4:38807896:G:A	46	89.1	0.94	0.2551
4:38807900:T:C	46	82.6	0.93	0.3509
4:38807909:A:G	47	76.6	0.94	0.3484
4:38807918:G:A	48	100	0.99	0.01107
4:38807977:C:A	47	97.9	0.9	0.07916
4:38808162:T:A	49	100	0.99	0.4582
4:38808165:T:C	49	100	0.95	0.1198
4:38808303:G:A	50	100	0.96	0.1198
4:38808494:A:G	49	81.6	0.96	0.1198
4:38808501:G:T	50	80	0.96	0.1196
4:38808511:A:C	48	81.2	0.99	0.4385
4:38808548:A:G	49	83.7	0.99	0.4582
4:38808555:T:C	49	85.7	0.96	0.1196
4:38808823:C:T	50	100	0.97	0.12
4:38808916:A:C	50	100	1	0.02741
4:38808918:C:A	48	89.6	0.96	0.1184
4:38808920:C:A	50	92	0.96	0.1184
4:38808922:C:A	50	92	0.97	0.1198
4:38808948:G:A	50	98	0.99	0.2518
4:38809039:A:G	50	100	1	0.0719
4:38809117:C:G	50	100	0.98	0.1204
4:38809148:C:T	50	100	0.99	0.1204
4:38809223:G:C	50	100	1	0.01071
4:38809354:C:T	50	100	0.99	0.1204
4:38809430:T:A	50	100	0.99	0.1204
4:38809483:T:C	50	100	1	0.02088
4:38809603:A:G	50	100	1	0.0472
4:38809908:T:A	50	100	0.99	0.1204
4:38809928:G:A	50	98	0.82	0.01089
4:38809930:G:A	50	100	1	0.4742
4:38810047:G:A	50	100	0.99	0.1206
4:38810181:G:A	50	100	0.99	0.02088
4:38810224:G:C	50	100	0.99	0.1204
4:38810249:T:C	50	100	0.99	0.278
4:38810495:T:A	50	100	0.99	0.1204
4:38810866:C:A	50	100	1	0.08515
4:38810901:T:C	50	100	1	0.0472
4:38810916:A:G	50	100	0.99	0.1204
4:38810944:A:G	50	100	0.99	0.01071
4:38811255:T:C	50	100	0.99	0.4408
4:38811256:G:A	50	100	1	0.07335
4:38811603:C:G	50	100	1	0.07298
4:38812528:C:T	50	100	1	0.01325
4:38812775:A:C	50	100	0.99	0.05755
4:38812796:G:A	50	100	0.99	0.1741
4:38812812:C:G	50	100	0.97	0.04321
4:38813079:A:G	50	100	0.99	0.1265
4:38813881:A:C	50	100	0.97	0.1981
4:38814263:C:A	50	100	0.94	0.03268
4:38814537:G:A	50	100	1	0.01416
4:38814717:A:C	50	96	0.98	0.4946
4:38814725:T:C	50	100	1	0.01071
4:38815070:A:G	49	100	0.92	0.02542
4:38815809:T:G	50	100	1	0.01416
4:38815917:G:C	50	96	0.98	0.24
4:38816585:C:T	50	100	1	0.01362
4:38817379:A:T	50	100	1	0.01162
4:38817568:T:G	50	100	0.96	0.02251
4:38817782:A:G	50	100	1	0.1267
4:38818066:A:G	50	100	0.97	0.07353
4:38818166:A:G	50	100	0.98	0.07716
4:38818229:A:G	50	98	0.98	0.2727
4:38818955:T:C	50	98	0.99	0.07752
4:38818995:A:G	50	100	0.99	0.1616
4:38819045:C:T	50	100	0.98	0.06699
4:38819070:G:A	50	100	0.94	0.05065
4:38819224:C:G	50	100	1	0.0236
4:38819365:T:C	50	94	0.97	0.2653
4:38820295:A:G	50	100	0.97	0.1251
4:38821063:G:C	50	96	0.99	0.4047
4:38821068:T:C	50	96	0.99	0.455
4:38821255:C:T	50	96	0.99	0.1977
4:38822035:C:A	50	100	0.98	0.01235
4:38822472:G:A	50	98	0.99	0.4328
4:38822532:G:A	50	100	1	0.02269
4:38822551:A:T	50	100	1	0.02269
4:38822557:G:A	50	100	1	0.02269
4:38822612:A:G	50	100	1	0.02269
4:38822634:A:G	50	100	1	0.02269
4:38822924:C:T	50	100	1	0.02269
4:38823270:G:C	50	100	0.99	0.02778
4:38823364:T:C	50	100	1	0.1033
4:38823411:C:G	50	100	1	0.02288
4:38823419:C:T	50	100	1	0.02288
4:38823520:C:T	50	100	1	0.03794
4:38823822:C:T	50	100	1	0.1318
4:38823828:G:T	50	100	1	0.1318
4:38823931:G:A	50	100	0.99	0.1993
4:38823976:C:G	50	100	1	0.4218
4:38824093:C:G	50	100	1	0.03468
4:38824097:T:C	50	100	0.96	0.1643
4:38824434:G:A	50	100	0.99	0.1082
4:38824455:C:A	50	100	1	0.4386
4:38824623:A:T	50	100	1	0.01688
4:38824808:C:T	50	100	1	0.4386
4:38824881:C:T	50	100	1	0.01688
4:38824942:G:A	50	100	1	0.0354
4:38825193:T:A	50	100	1	0.2776
4:38825250:G:A	50	100	1	0.3128
4:38825345:G:A	50	100	1	0.02723
4:38825357:C:A	50	100	1	0.3241
4:38825793:T:C	50	100	0.99	0.1507
4:38825832:G:A	50	100	0.99	0.01035
4:38825834:G:A	50	100	0.91	0.01035
4:38825899:C:T	50	100	1	0.1162
4:38825904:C:T	50	100	1	0.1808
4:38826234:C:T	50	100	0.94	0.04829
4:38827542:A:C	50	100	1	0.1033
4:38828054:C:T	50	100	1	0.02251
4:38828081:C:T	50	100	0.94	0.03341
4:38828194:A:G	50	98	0.94	0.0532
4:38828211:T:C	50	100	1	0.4277
4:38828391:G:C	50	100	1	0.4163
4:38828729:A:G	50	100	0.98	0.1676
4:38829115:A:G	50	100	1	0.03831
4:38829883:C:T	50	100	1	0.4029
4:38829975:G:A	50	100	1	0.4029
4:38830146:A:G	50	100	1	0.3951
4:38830438:G:A	50	100	1	0.1924
4:38830547:T:C	50	100	1	0.3947
4:38830584:G:A	50	100	1	0.01489
4:38830596:T:A	50	100	1	0.01688
4:38830597:C:A	50	100	1	0.01688
4:38830753:G:A	50	100	1	0.1033
4:38830765:T:A	50	100	1	0.01362
4:38830874:C:T	50	98	1	0.1331
4:38831106:C:T	50	100	1	0.1333
4:38831401:A:G	50	100	1	0.199
4:38831456:A:G	50	100	1	0.0158
4:38831533:T:C	50	100	1	0.3949
4:38831552:A:T	50	100	1	0.1314
4:38831586:C:G	50	100	1	0.4599
4:38831974:A:G	50	100	1	0.4029
4:38832030:A:C	50	100	1	0.0354
4:38832418:G:A	50	100	1	0.01362
4:38832696:C:T	50	100	1	0.0354
4:38833330:T:G	50	100	1	0.406
4:38833401:T:C	50	100	1	0.406
4:38833992:T:C	50	100	1	0.4599
4:38834081:T:C	50	100	1	0.1316
4:38834098:C:T	50	98	1	0.01779
4:38834104:G:A	50	100	1	0.2239
4:38834181:C:A	50	98	1	0.224
4:38834245:A:T	50	96	1	0.4401
4:38834247:A:T	50	98	0.98	0.4021
4:38834322:C:T	50	100	0.99	0.02778
4:38834350:G:A	49	100	1	0.03867
4:38834450:G:A	50	100	1	0.1316
4:38834607:A:G	50	100	1	0.01289
4:38834688:C:T	50	100	1	0.01434
4:38835525:G:A	50	100	1	0.1924
4:38835688:G:A	50	100	1	0.01289
4:38836405:T:C	50	100	1	0.0354
4:38836843:G:A	50	100	1	0.3807
4:38836885:A:T	50	100	1	0.02142
4:38837190:C:T	50	100	0.89	0.0256
4:38837502:G:T	50	100	1	0.23
4:38837698:T:C	50	100	1	0.1316
4:38837824:C:A	50	100	1	0.23
4:38838041:G:A	50	100	0.99	0.03831
4:38838108:G:T	50	100	1	0.1029
4:38838541:C:T	50	100	1	0.3862
4:38838762:C:T	50	100	0.99	0.03831
4:38838967:G:A	47	97.9	0.97	0.1113
4:38839112:A:G	46	100	1	0.2589
4:38839127:G:T	50	100	1	0.14
4:38839275:A:C	50	100	1	0.09332
4:38839310:T:A	50	94	0.86	0.04176
4:38839311:A:T	50	100	0.98	0.05537
4:38839312:A:T	50	100	0.98	0.03885
4:38839313:A:T	50	98	0.96	0.02796
4:38839348:G:T	50	100	1	0.2596
4:38839451:T:C	50	100	1	0.2593
4:38839460:C:A	50	100	1	0.2502
4:38839487:A:G	50	100	1	0.2591
4:38839733:T:C	50	100	1	0.03849
4:38839778:G:C	50	100	1	0.03849
4:38839842:T:C	50	100	1	0.03849
4:38839890:C:T	50	100	1	0.01398
4:38839977:G:C	50	100	1	0.04593
4:38839986:C:T	50	100	1	0.01398
4:38840081:G:C	50	100	0.99	0.2199
4:38840102:A:G	50	100	1	0.02251
4:38840117:T:G	50	100	1	0.01525
4:38840263:T:C	50	100	1	0.01162
4:38840354:A:G	50	100	0.98	0.10780000000000001
4:38840360:G:A	50	100	1	0.03976
4:38840415:C:T	50	100	1	0.02251
4:38840416:G:A	50	100	1	0.03867
4:38840577:T:C	50	100	1	0.1073
4:38840589:G:A	50	100	1	0.03849
4:38840591:G:A	50	100	1	0.03522
4:38840627:C:T	50	100	1	0.03849
4:38840779:A:G	50	100	0.98	0.0443
4:38840851:A:G	50	100	1	0.03849
4:38841233:C:T	50	100	1	0.03849
4:38841359:A:G	50	100	1	0.03849
4:38841384:G:A	50	100	1	0.03849
4:38841515:A:G	49	100	1	0.4918
4:38841875:C:G	50	100	1	0.03849
4:38841907:T:C	50	100	1	0.03867
4:38841932:T:C	50	100	1	0.03177
4:38841951:G:A	50	100	1	0.02778
4:38842128:G:C	50	100	1	0.3853
4:38842504:G:A	50	100	1	0.03849
4:38842529:C:A	50	100	1	0.03849
4:38842601:C:T	50	100	1	0.03849
4:38842688:G:A	50	100	1	0.01979
4:38842720:G:A	50	100	1	0.03849
4:38842925:A:T	50	100	1	0.05882
4:38842964:G:A	50	100	1	0.01979
4:38843577:G:A	50	100	1	0.4915
4:38843781:C:A	50	100	1	0.01543
4:38843881:C:T	50	100	1	0.2515
4:38843988:T:A	50	100	1	0.3847
4:38844073:C:T	50	100	1	0.05755
4:38844209:G:A	50	100	1	0.05755
4:38844368:T:C	50	100	1	0.1647
4:38844398:G:C	50	100	1	0.1647
4:38844653:A:G	50	100	1	0.2515
4:38844664:G:A	50	100	1	0.1647
4:38844672:A:G	50	100	1	0.2515
4:38844724:C:G	50	100	1	0.3845
4:38844764:T:G	50	100	1	0.01543
4:38844903:A:C	50	100	1	0.1271
4:38844939:T:G	50	100	1	0.1647
4:38844966:A:G	50	100	1	0.1647
4:38845002:T:C	50	100	0.98	0.02741
4:38845098:T:C	50	100	1	0.3845
4:38845153:G:T	50	100	1	0.165
4:38845264:G:A	50	100	1	0.2515
4:38845358:C:G	50	100	1	0.4715
4:38845390:T:C	50	100	1	0.3796
4:38845465:A:G	50	100	1	0.1649
4:38845768:G:A	50	100	1	0.1269
4:38845851:G:A	50	100	0.97	0.03468
4:38845948:C:G	50	100	1	0.1269
4:38846027:G:A	49	100	1	0.1269
4:38846079:G:A	50	100	1	0.1269
4:38846084:A:G	50	100	1	0.3462
4:38846103:A:G	50	96	0.98	0.1374
4:38846296:T:C	50	100	1	0.4018
4:38846357:A:C	50	100	1	0.402
4:38846358:G:A	50	100	1	0.1645
4:38846716:G:A	50	100	1	0.03758
4:38846755:T:C	50	100	1	0.01416
4:38846891:T:C	50	100	1	0.03758
4:38847083:T:C	50	100	1	0.01398
4:38847178:T:C	50	100	1	0.03776
4:38847179:A:T	50	100	1	0.165
4:38847287:G:A	50	100	1	0.01616
4:38847456:T:C	50	100	1	0.03758
4:38847471:C:T	50	100	1	0.03758
4:38847478:C:G	50	100	1	0.03758
4:38847604:C:T	50	100	1	0.1071
4:38847605:G:A	50	100	1	0.165
4:38847640:C:T	50	100	1	0.1138
4:38847718:T:C	50	100	1	0.03758
4:38847906:G:A	50	100	1	0.1155
4:38847983:T:A	50	100	1	0.03758
4:38848064:A:G	50	100	1	0.03758
4:38848066:G:T	50	100	1	0.0138
4:38848256:G:A	50	100	1	0.1138
4:38848273:A:G	50	100	1	0.04884
4:38848414:C:T	50	100	1	0.03776
4:38848447:T:C	50	100	1	0.03758
4:38848482:A:G	50	100	1	0.03758
4:38848516:A:C	50	100	1	0.03758
4:38848543:C:T	50	100	1	0.04884
4:38848878:T:G	50	100	1	0.03758
4:38848938:G:C	50	100	1	0.03758
4:38848948:C:G	50	100	0.99	0.3796
4:38848971:T:C	50	100	1	0.03758
4:38849089:A:G	50	94	0.99	0.2515
4:38849128:G:A	50	100	1	0.01561
4:38849239:G:A	50	100	1	0.03758
4:38849281:C:T	50	100	1	0.03758
4:38849329:A:G	50	100	1	0.03758
4:38849420:C:T	50	98	1	0.03758
4:38849508:C:T	50	98	1	0.03776
4:38849528:G:A	50	98	0.99	0.02687
4:38849675:C:T	50	100	1	0.1322
4:38849829:G:A	50	100	1	0.1649
4:38849933:T:C	50	100	1	0.03758
4:38849964:A:C	50	100	1	0.1322
4:38849991:A:G	50	100	1	0.03758
4:38850034:A:G	50	100	1	0.1271
4:38850052:A:G	50	100	1	0.03758
4:38850070:G:A	50	100	0.99	0.3842
4:38850171:T:C	50	100	0.99	0.0354
4:38850412:C:A	50	100	0.99	0.402
4:38850523:C:T	50	100	0.97	0.04884
4:38850524:G:A	50	100	1	0.1369
4:38850587:T:G	50	100	1	0.03758
4:38850626:C:T	50	100	1	0.1271
4:38850635:G:A	50	100	1	0.03758
4:38850638:A:G	50	100	0.99	0.3798
4:38850697:G:C	50	98	1	0.03758
4:38850703:G:A	50	98	1	0.04103
4:38850766:A:T	50	100	0.99	0.2513
4:38850772:C:T	50	100	0.91	0.02687
4:38850940:T:C	50	100	1	0.01416
4:38850963:T:C	50	100	1	0.1135
4:38850965:A:G	50	100	0.99	0.1645
4:38850978:T:C	50	100	1	0.1267
4:38851066:C:T	50	100	1	0.04884
4:38851068:G:A	50	98	0.99	0.2513
4:38851069:T:G	50	100	0.99	0.1267
4:38851163:T:C	50	100	1	0.1267
4:38851587:T:C	50	98	1	0.03758
4:38851764:T:A	50	100	1	0.01543
4:38851866:C:T	50	100	1	0.1645
4:38851968:A:G	50	100	1	0.03758
4:38852018:G:C	50	100	1	0.01616
4:38852031:G:T	50	100	1	0.03758
4:38852361:A:G	50	100	1	0.1267
4:38852468:T:C	50	100	1	0.03758
4:38852562:T:C	50	100	1	0.1322
4:38852666:C:G	49	93.9	1	0.1322
4:38852686:G:A	49	93.9	1	0.1712
4:38852748:C:T	47	93.6	0.99	0.3873
4:38852833:G:A	50	100	1	0.1645
4:38852884:T:A	50	100	1	0.1267
4:38853023:C:T	49	100	0.97	0.02778
4:38853115:T:C	50	86	1	0.4021
4:38853162:T:C	50	98	1	0.1267
4:38853202:A:G	50	92	1	0.03758
4:38853211:A:C	49	89.8	0.99	0.3802
4:38853218:T:C	49	87.8	0.99	0.38
4:38853228:C:T	48	91.7	0.98	0.1269
4:38853272:G:C	49	95.9	0.99	0.1645
4:38853292:A:G	50	100	0.99	0.03468
4:38853382:T:A	50	100	0.94	0.04049
4:38853414:C:T	50	100	1	0.03758
4:38853870:C:T	50	100	1	0.2515
4:38854298:C:T	50	100	1	0.01543
4:38854400:T:A	50	100	0.95	0.02215
4:38854763:G:A	50	100	0.99	0.4056
4:38854782:T:C	50	100	1	0.2515
4:38854821:C:A	50	100	0.89	0.01561
4:38854845:G:T	50	98	0.99	0.0394
4:38854932:G:A	50	100	1	0.2515
4:38854938:A:G	50	96	0.98	0.03704
4:38855062:A:G	50	100	0.99	0.0394
4:38855069:G:A	50	100	1	0.1322
4:38855080:C:T	50	100	1	0.01416
4:38855104:C:T	50	100	0.88	0.01561
4:38855116:G:A	50	100	1	0.1322
4:38855125:T:C	50	100	1	0.1324
4:38855286:G:A	50	100	0.99	0.0394
4:38855318:T:C	50	100	0.99	0.0394
4:38855418:T:A	50	100	1	0.1601
4:38855458:T:G	50	100	1	0.1603
4:38855582:C:T	50	100	0.99	0.0394
4:38855689:G:A	50	100	1	0.1576
4:38855751:G:A	50	100	0.99	0.0394
4:38855799:A:C	50	100	0.99	0.0394
4:38856053:T:C	50	100	0.99	0.0394
4:38856146:C:G	50	100	1	0.1255
4:38856274:T:A	50	100	1	0.1255
4:38856315:C:G	50	98	0.64	0.02233
4:38856325:G:A	50	100	0.99	0.3865
4:38856455:C:T	50	100	1	0.1255
4:38856474:G:A	50	100	0.99	0.03758
4:38856714:G:A	50	100	1	0.01053
4:38856861:G:A	50	100	1	0.1643
4:38856923:T:C	50	100	0.88	0.01561
4:38856929:T:A	50	100	1	0.03468
4:38856991:A:G	50	100	1	0.01416
4:38857071:T:G	50	100	1	0.1255
4:38857139:T:C	50	100	1	0.1255
4:38857268:T:A	50	98	1	0.3785
4:38857269:A:T	50	100	0.99	0.03922
4:38857361:T:C	50	100	1	0.01616
4:38857718:C:T	50	100	1	0.1322
4:38857894:C:T	50	100	1	0.1391
4:38857948:G:T	50	100	1	0.01053
4:38858057:T:C	50	100	1	0.03468
4:38858089:G:C	50	100	0.98	0.03903
4:38858178:A:G	50	100	1	0.1391
4:38858485:C:T	50	100	0.99	0.1209
4:38858642:C:T	50	100	1	0.1391
4:38859087:G:T	50	100	1	0.1156
4:38859178:T:C	50	98	0.99	0.3865
4:38859181:T:C	50	100	0.98	0.03903
4:38859235:T:C	50	98	0.99	0.3865
4:38859287:C:A	50	98	0.99	0.2509
4:38859303:T:C	50	98	0.99	0.3865
4:38859387:G:A	50	100	0.98	0.03903
4:38859553:T:G	50	100	0.98	0.0394
4:38859591:G:T	48	100	0.99	0.03468
4:38859728:C:T	50	100	0.98	0.03903
4:38860152:T:C	50	100	1	0.1331
4:38860403:C:T	50	100	1	0.03468
4:38860466:T:C	50	100	0.99	0.03903
4:38860469:C:T	50	100	0.88	0.01561
4:38860500:A:C	49	98	0.99	0.4305
4:38860536:A:T	41	82.9	0.72	0.0699
4:38860557:G:A	49	100	0.99	0.03903
4:38860877:T:G	50	100	1	0.03903
4:38861188:G:A	50	100	1	0.03903
4:38861382:T:C	50	100	0.98	0.03903
4:38861454:G:A	50	100	1	0.3105
4:38861500:C:A	49	100	1	0.03903
4:38861572:A:G	50	100	1	0.1432
4:38861573:C:T	50	100	1	0.3097
4:38861623:C:T	50	100	1	0.1314
4:38861627:T:A	50	100	1	0.01616
4:38861686:T:C	50	100	1	0.01616
4:38861729:G:A	50	100	0.98	0.1204
4:38861731:T:C	50	100	0.98	0.06845
4:38862469:C:T	50	100	1	0.1434
4:38863148:C:T	50	100	1	0.1311
4:38863832:T:C	50	100	0.97	0.02941
4:38865116:T:G	50	100	1	0.06009
4:38865267:C:T	50	98	0.89	0.06409
4:38865717:T:A	50	100	1	0.01144
4:38865806:A:G	50	100	0.99	0.1627
4:38865953:C:A	50	100	0.99	0.2162
4:38866203:G:A	49	95.9	0.99	0.3201
4:38866488:A:G	49	100	1	0.01344
4:38866691:G:A	50	98	0.99	0.0256
4:38867279:A:G	50	100	1	0.1176
4:38867756:G:A	50	100	0.98	0.02578
4:38867901:C:A	50	100	1	0.03032
4:38867941:G:A	50	100	1	0.0935
4:38868850:C:T	50	100	1	0.1184
4:38869719:G:T	50	100	0.97	0.01761
4:38869764:T:C	50	100	1	0.1309
4:38869805:T:A	50	100	1	0.01707
4:38869806:T:A	50	98	0.97	0.2275
4:38870047:G:A	49	100	1	0.1356
4:38870162:C:T	50	96	0.98	0.2222
4:38870276:C:T	50	100	1	0.06954
4:38870498:C:G	50	100	1	0.01452
4:38870592:C:T	50	100	1	0.1841
4:38870744:A:G	50	100	1	0.1367
4:38870971:G:A	50	100	0.99	0.1716
4:38871168:T:C	50	100	1	0.06881
4:38871711:C:T	50	98	1	0.1305
4:38871870:G:A	50	100	1	0.01725
4:38872096:T:C	50	100	1	0.04757
4:38872175:T:A	50	100	1	0.2266
4:38872190:T:C	50	96	0.98	0.224
4:38872377:T:C	50	100	1	0.2268
4:38872866:T:A	50	100	1	0.1176
4:38873016:A:G	50	100	1	0.1792
4:38873024:C:T	50	100	1	0.1792
4:38873181:A:G	50	100	1	0.2269
4:38873344:C:T	50	98	0.99	0.06917
4:38873518:A:G	50	100	1	0.2961
4:38873694:T:C	50	100	1	0.2485
4:38873772:G:T	50	100	1	0.1088
4:38874075:T:G	50	100	1	0.2485
4:38874076:G:A	50	100	1	0.02705
4:38874116:C:T	50	100	1	0.1785
4:38874176:A:G	50	100	1	0.2485
4:38874247:A:G	50	100	1	0.2485
4:38874288:T:C	50	100	0.99	0.01271
4:38874329:G:A	50	100	0.99	0.01271
4:38874612:A:G	50	100	1	0.2485
4:38874646:C:A	50	100	0.99	0.1667
4:38874746:G:T	50	100	0.62	0.01398
4:38874769:T:G	50	100	1	0.2485
4:38874771:T:C	50	100	1	0.1647
4:38875186:A:C	50	100	1	0.04775
4:38875202:T:G	50	100	1	0.1632
4:38875205:A:G	50	100	1	0.04757
4:38875464:G:C	50	100	1	0.2487
4:38875635:C:T	50	100	1	0.2485
4:38875836:T:C	50	100	0.99	0.1797
4:38875874:G:A	50	100	0.96	0.01961
4:38876061:G:A	50	100	1	0.2485
4:38876099:T:C	50	100	1	0.2485
4:38876103:A:G	50	100	1	0.2485
4:38876169:C:T	50	94	0.75	0.02451
4:38876195:G:A	50	98	1	0.2485
4:38876208:C:T	50	100	1	0.02633
4:38876450:T:C	50	98	1	0.2484
4:38876451:G:A	50	98	1	0.2485
4:38876460:T:C	49	98	0.8	0.04158
4:38876466:C:A	50	98	1	0.2484
4:38876473:C:A	49	100	1	0.2484
4:38876573:T:C	49	100	1	0.455
4:38876766:A:G	50	100	1	0.2484
4:38876859:T:C	50	100	1	0.2485
4:38876873:G:A	50	100	0.99	0.0728
4:38877076:C:T	50	100	0.99	0.06917
4:38877132:C:A	50	100	1	0.02633
4:38877263:G:A	50	100	1	0.2485
4:38877362:A:C	50	100	0.99	0.1667
4:38877691:G:A	50	100	1	0.2491
4:38877827:C:G	50	100	1	0.2485
4:38877878:C:T	50	100	1	0.0138
4:38877879:G:A	50	100	1	0.2489
4:38877919:A:G	50	100	1	0.2487
4:38877960:G:A	50	100	1	0.2487
4:38878034:C:T	50	100	1	0.2487
4:38878099:C:T	50	100	1	0.02778
4:38878197:C:T	50	100	1	0.01107
4:38878328:G:A	50	100	1	0.2487
4:38878425:T:C	50	100	1	0.2487
4:38878515:A:T	50	100	1	0.2487
4:38878546:C:T	50	100	1	0.2487
4:38878692:C:A	50	100	1	0.4414
4:38878763:A:G	50	100	1	0.2487
4:38879172:T:G	50	100	1	0.2487
4:38879274:C:A	50	100	1	0.01107
4:38879541:A:T	50	100	1	0.2487
4:38879567:G:A	50	100	1	0.2487
4:38879623:C:T	50	100	1	0.2498
4:38879742:T:G	50	100	1	0.2496
4:38879793:T:C	50	100	1	0.13
4:38879801:G:A	50	100	1	0.2496
4:38879884:T:C	50	100	1	0.2496
4:38880090:A:G	49	95.9	0.72	0.02959
4:38880092:A:G	49	95.9	0.72	0.02614
4:38880095:A:G	49	83.7	0.88	0.1082
4:38880097:A:G	49	87.8	0.64	0.05029
4:38880100:A:G	46	87	0.93	0.1251
4:38880102:A:G	48	95.8	0.67	0.02269
4:38880107:G:A	47	87.2	0.78	0.08333
4:38880117:A:G	46	84.8	0.66	0.03359
4:38880200:G:C	33	100	0.99	0.2482
4:38880267:G:C	50	100	0.98	0.1683
4:38880319:A:G	50	100	1	0.2484
4:38880408:C:T	50	100	1	0.2484
4:38880685:A:G	50	100	1	0.2475
4:38880713:T:G	50	100	0.91	0.01979
4:38880716:G:A	50	100	0.99	0.06155
4:38880886:T:C	50	100	0.9	0.01979
4:38880978:A:G	50	100	0.99	0.04412
4:38881138:T:C	50	100	1	0.04394
4:38881458:C:T	50	100	1	0.2476
4:38881624:A:G	50	98	0.99	0.05937
4:38881630:C:T	50	98	0.99	0.06155
4:38881684:G:C	50	100	1	0.2475
4:38881773:T:C	50	100	1	0.2473
4:38882070:T:C	50	100	0.84	0.01525
4:38882108:C:T	50	100	1	0.03014
4:38882168:C:T	46	91.3	0.99	0.1641
4:38882180:T:C	44	88.6	1	0.2473
4:38882269:A:G	48	93.8	1	0.2574
4:38882278:G:C	47	95.7	1	0.1879
4:38882282:G:A	49	98	0.99	0.05937
4:38882670:A:G	50	100	1	0.02741
4:38882679:C:T	50	96	0.94	0.01452
4:38882798:A:G	50	100	1	0.2471
4:38882893:A:G	50	100	1	0.1619
4:38883416:C:G	50	100	0.99	0.04394
4:38883635:G:A	50	100	1	0.2466
4:38883774:T:C	50	100	1	0.02106
4:38884399:G:A	50	100	1	0.01979
4:38884522:A:G	50	100	1	0.2466
4:38884672:G:A	50	100	1	0.2464
4:38884772:G:C	50	100	1	0.2464
4:38884773:G:T	50	100	1	0.2464
4:38884799:G:A	50	100	0.99	0.1289
4:38884829:C:T	50	100	1	0.0276
4:38885044:G:A	50	100	1	0.2464
4:38885116:C:T	50	100	1	0.2464
4:38885161:G:A	50	100	1	0.2464
4:38885681:G:T	50	100	0.99	0.06046
4:38885730:C:T	50	100	1	0.435
4:38885919:T:C	50	100	0.97	0.0216
4:38886312:C:T	50	100	0.99	0.1843
4:38886373:T:G	50	100	0.99	0.1919
4:38886922:C:T	49	100	0.99	0.1614
4:38886989:C:T	50	100	0.99	0.4397
4:38887195:A:G	50	100	0.97	0.01089
4:38887220:C:T	50	100	1	0.01961
4:38887272:C:T	50	100	1	0.01616
4:38888190:A:G	50	100	0.99	0.1935
4:38888723:A:G	50	100	0.99	0.02124
4:38889406:A:G	50	100	0.99	0.0276
4:38889552:C:T	50	100	0.99	0.161
4:38889813:G:A	50	100	0.99	0.1462
4:38890116:A:G	50	100	0.99	0.2573
4:38890273:C:T	50	100	0.99	0.09423
4:38890320:G:A	50	100	0.98	0.02778
4:38890327:C:T	50	100	1	0.06264
4:38890380:T:C	50	96	0.99	0.3553
4:38890381:G:A	50	98	1	0.04829
4:38890413:C:A	49	95.9	0.99	0.226
4:38890589:G:T	50	100	0.99	0.01616
4:38890600:C:T	50	100	0.99	0.2268
4:38891028:T:C	50	100	0.99	0.1293
4:38892115:G:A	50	100	1	0.09659
4:38892221:C:A	50	98	0.99	0.1064
4:38892222:G:T	50	100	0.99	0.2264
4:38892552:A:G	50	100	1	0.09659
4:38892605:G:A	50	98	0.86	0.05519
4:38892759:A:G	50	100	1	0.3557
4:38893067:A:G	50	100	0.99	0.02142
4:38893408:T:G	50	100	0.99	0.08025
4:38894775:C:T	50	100	1	0.01253
4:38894862:G:A	50	98	0.97	0.1098
4:38895410:C:T	50	100	0.99	0.07262
4:38895442:A:G	50	100	0.86	0.05265
4:38895633:G:A	50	100	0.99	0.4221
4:38895669:A:G	50	100	0.98	0.1258
4:38895690:C:T	50	100	0.97	0.01235
4:38895774:G:A	50	100	0.98	0.1258
4:38896133:A:G	50	100	0.95	0.05283
4:38896848:G:C	50	100	0.99	0.4345
4:38897487:C:T	50	100	0.99	0.0728
4:38897853:G:A	50	100	0.99	0.1756
4:38897938:T:C	50	100	0.99	0.1721
4:38898027:C:T	50	100	0.99	0.02596
4:38898086:A:G	50	100	0.99	0.02596
4:38898099:G:A	50	100	0.99	0.02596
4:38898436:C:G	50	98	1	0.3065
4:38898512:A:C	50	100	1	0.3164
4:38898764:C:A	50	100	0.99	0.05955
4:38898776:A:G	50	100	0.95	0.1668
4:38898910:A:T	50	100	1	0.02614
4:38899040:T:C	50	90	0.99	0.05084
4:38899381:A:G	50	100	1	0.02614
4:38899651:C:T	50	100	1	0.02614
4:38899908:T:A	50	100	1	0.4504
4:38899954:A:G	50	100	0.97	0.03032
4:38900148:A:C	50	100	1	0.4729
4:38900225:T:A	50	100	0.91	0.0305
4:38900234:A:C	50	100	1	0.02614
4:38900264:G:A	50	100	0.86	0.02269
4:38900334:A:G	50	100	0.95	0.02651
4:38900512:C:T	50	100	1	0.4733
4:38900810:T:C	50	100	1	0.02741
4:38900851:G:A	50	100	1	0.02342
4:38900991:A:G	50	100	1	0.02469
4:38901092:C:T	50	100	0.88	0.01598
4:38901440:G:A	50	100	1	0.02342
4:38901572:A:G	50	100	1	0.0236
4:38901594:T:G	50	100	1	0.02342
4:38901715:G:A	50	100	1	0.02342
4:38901791:G:A	50	100	0.99	0.02433
4:38901989:C:T	50	100	1	0.02342
4:38902027:G:A	50	100	1	0.02342
4:38902330:G:A	50	100	1	0.0236
4:38902371:G:A	50	100	1	0.02342
4:38902414:C:T	50	96	0.85	0.04829
4:38902560:A:G	50	100	1	0.0236
4:38902688:G:A	50	100	1	0.0236
4:38902714:A:T	50	100	0.99	0.02215
4:38902760:G:C	50	100	1	0.0236
4:38902960:T:C	50	100	1	0.4779
4:38903043:C:G	50	100	1	0.0236
4:38903112:T:G	50	100	1	0.02378
4:38903511:C:T	50	100	1	0.0236
4:38903573:A:T	50	100	0.99	0.4517
4:38903842:A:G	50	100	0.95	0.4553
4:38903931:A:T	50	100	0.97	0.02306
4:38904105:G:A	50	100	0.62	0.03068
4:38904110:T:G	50	100	0.96	0.1311
4:38904152:C:T	50	100	0.95	0.02269
4:38904298:A:G	50	100	0.95	0.02233
4:38904370:T:C	50	100	0.96	0.02215
4:38904417:C:A	50	100	0.96	0.02233
4:38904960:G:A	50	100	0.96	0.02106
4:38905096:A:G	50	96	0.87	0.3212
4:38905330:C:T	50	100	0.91	0.1333
4:38905400:T:A	50	96	0.8	0.05138
4:38905401:A:T	50	90	0.86	0.169
4:38905412:A:G	50	100	0.95	0.02124
4:38905457:T:C	50	100	0.95	0.02106
4:38905535:G:A	50	96	0.8	0.01997
4:38905601:A:G	50	100	0.97	0.01089
4:38906367:C:T	50	86	0.75	0.2229
4:38906417:G:A	50	86	0.76	0.3787
4:38906995:G:C	50	98	0.87	0.313
4:38907022:G:A	50	98	0.88	0.4332
4:38907655:A:G	50	100	0.92	0.06445
4:38907706:A:G	50	100	0.9	0.02614
4:38907833:A:T	50	100	0.9	0.02578
4:38908297:C:G	50	100	0.88	0.01761
4:38908741:G:T	50	98	0.87	0.1097
4:38908872:C:T	50	100	0.91	0.04321
4:38908925:C:T	50	98	0.9	0.122
4:38909109:A:G	50	96	0.95	0.2979
4:38909170:C:T	50	96	0.96	0.3771
4:38909332:T:C	50	100	0.95	0.01507
4:38909547:A:T	50	98	0.97	0.4964
4:38909584:A:G	50	96	0.94	0.1999
4:38909694:A:G	50	98	0.94	0.1992
4:38909724:C:T	50	98	0.92	0.116
4:38909974:G:A	50	98	0.94	0.1625
4:38910142:G:A	50	98	0.94	0.1625
4:38910220:T:C	50	98	0.97	0.4853
4:38910587:G:C	50	100	0.98	0.4891
4:38910863:A:G	50	96	0.95	0.167
4:38911000:G:A	49	100	0.98	0.4962
4:38911195:C:T	50	100	0.98	0.4882
4:38911263:A:C	50	100	0.98	0.4962
4:38911377:A:G	50	100	0.98	0.496
4:38911750:G:A	50	96	0.77	0.01398
4:38911758:G:A	50	98	0.94	0.01071
4:38911922:C:T	50	100	0.94	0.01053
4:38911994:T:C	50	100	0.94	0.01053
4:38912040:T:C	50	100	0.94	0.01053
4:38912280:T:C	50	98	0.89	0.04321
4:38912330:G:C	50	96	0.95	0.4982
4:38912500:T:C	50	100	0.86	0.01652
4:38912674:G:A	50	96	0.99	0.01198
4:38912677:T:C	50	100	0.95	0.01507
4:38913680:G:A	50	98	0.91	0.05991
4:38913699:T:C	50	98	0.93	0.09532
4:38913866:G:A	50	98	0.96	0.01253
4:38914514:C:A	50	100	0.98	0.08424
4:38914844:A:C	50	96	0.89	0.1663
4:38915010:T:C	50	100	0.98	0.07153
4:38915293:T:G	50	98	0.97	0.453
4:38916073:C:T	50	94	0.94	0.2008
4:38916082:G:C	50	100	1	0.07861
4:38916209:A:G	50	96	0.95	0.1422
4:38916253:C:T	50	100	1	0.07843
4:38916362:A:G	50	100	1	0.07807
4:38916472:T:A	50	98	0.93	0.0512
4:38916551:C:T	50	96	0.96	0.2177
4:38916658:G:A	50	100	1	0.07843
4:38916829:G:T	50	100	1	0.07153
4:38916897:A:G	50	96	0.94	0.1176
4:38916968:G:A	50	98	0.95	0.04012
4:38916991:C:A	50	100	1	0.07843
4:38917069:C:T	50	96	0.94	0.1385
4:38917120:A:G	49	93.9	0.66	0.05065
4:38917218:A:T	50	100	0.94	0.07571
4:38917235:G:A	50	100	0.94	0.01525
4:38917499:T:C	50	96	0.97	0.4504
4:38917545:A:C	50	100	0.75	0.03504
4:38917748:C:T	50	100	0.84	0.01271
4:38917795:A:C	50	100	0.99	0.07861
4:38917943:G:A	50	94	0.92	0.1489
4:38917944:C:T	50	96	0.95	0.2044
4:38917949:A:G	50	98	0.97	0.4533
4:38918014:C:T	50	94	0.92	0.1489
4:38918093:G:A	50	100	0.93	0.01271
4:38918376:G:A	49	100	0.99	0.07534
4:38918707:C:G	50	98	0.71	0.01053
4:38918788:G:A	50	100	0.97	0.06972
4:38918917:C:T	50	98	0.95	0.06173
4:38918970:A:T	50	98	0.95	0.1329
4:38919048:G:C	50	100	0.91	0.02723
4:38919421:C:T	50	98	0.93	0.1135
4:38919610:G:A	50	100	0.92	0.01035
4:38920512:A:G	50	96	0.78	0.02524
4:38920711:T:G	50	98	0.9	0.1255
4:38920737:T:C	50	94	0.89	0.1676
4:38920946:T:C	50	94	0.9	0.4904
4:38920973:A:T	50	94	0.9	0.49
4:38921012:C:A	50	100	0.7	0.01997
4:38921036:G:C	50	100	0.71	0.01997
4:38921116:T:C	50	94	0.75	0.05065
4:38921973:C:T	50	100	0.67	0.0167
4:38922210:G:A	50	100	0.78	0.03159
4:38922306:C:T	49	100	0.93	0.05628
4:38922400:A:G	50	98	0.94	0.2108
4:38922609:A:C	50	98	0.97	0.1859
4:38922654:C:T	50	98	0.96	0.1725
4:38922709:G:A	50	98	0.97	0.1863
4:38922737:A:G	50	98	0.97	0.1786
4:38923142:G:A	50	98	0.96	0.1857
4:38923149:T:C	50	98	0.96	0.1779
4:38923156:A:G	50	98	0.96	0.1781
4:38923250:A:C	50	98	0.97	0.1779
4:38923463:T:C	50	98	0.97	0.1786
4:38923508:G:A	50	98	0.98	0.1792
4:38923516:T:C	50	94	0.88	0.234
4:38923596:T:G	50	98	0.98	0.1788
4:38923708:T:G	50	98	0.98	0.1861
4:38923746:A:G	50	98	0.98	0.1866
4:38923801:T:C	50	98	0.98	0.1857
4:38923804:A:G	50	98	0.98	0.1727
4:38923811:T:G	50	98	0.98	0.1786
4:38924048:A:G	50	98	0.98	0.1792
4:38924101:G:A	50	100	0.98	0.1792
4:38924203:T:A	50	100	0.98	0.1794
4:38924212:A:G	50	100	0.98	0.1794
4:38924226:A:G	50	100	0.98	0.187
4:38924290:G:T	50	100	0.98	0.187
4:38924292:A:G	50	100	0.98	0.187
4:38924297:A:G	50	100	0.98	0.187
4:38924352:C:T	50	100	0.98	0.1737
4:38924651:G:T	50	98	0.89	0.132
4:38924694:G:A	50	100	0.96	0.1772
4:38924855:C:A	50	100	0.99	0.175
4:38925239:C:T	50	100	0.98	0.05719
4:38925531:C:G	50	100	0.88	0.02977
4:38925609:A:G	50	100	0.96	0.3927
4:38925775:T:C	50	100	0.95	0.3769
4:38926340:G:A	50	100	0.99	0.1759
4:38926658:G:A	50	100	0.98	0.1703
4:38926705:G:A	50	100	0.92	0.02269
4:38927020:A:G	50	98	0.96	0.39
4:38927049:T:G	50	100	0.98	0.1817
4:38927054:T:C	50	100	0.98	0.1817
4:38927111:A:G	50	100	0.98	0.1828
4:38927189:T:A	50	100	0.97	0.1816
4:38927354:T:G	50	98	0.95	0.3217
4:38927457:G:A	50	100	0.75	0.01525
4:38927515:A:G	50	100	0.92	0.01035
4:38927826:G:A	50	100	0.91	0.02524
4:38927828:C:T	50	96	0.95	0.25
4:38927833:G:A	50	96	0.95	0.2505
4:38927951:G:T	50	98	0.96	0.08569
4:38927969:A:G	50	98	0.96	0.08569
4:38927981:C:G	50	100	0.72	0.01162
4:38928093:C:T	50	98	0.92	0.1146
4:38928636:C:G	50	100	0.82	0.0167
4:38928812:G:A	50	98	0.99	0.1627
4:38928848:A:G	50	94	0.96	0.4878
4:38929058:G:A	50	100	0.98	0.07571
4:38929098:T:C	50	100	0.84	0.0167
4:38929272:G:A	50	100	0.91	0.05283
4:38929300:A:G	50	100	0.98	0.06463
4:38929374:C:A	50	94	0.96	0.2787
4:38929476:A:C	50	96	0.95	0.2682
4:38929639:C:T	50	96	0.96	0.2702
4:38929784:A:T	50	96	0.96	0.2709
4:38930025:T:C	50	100	0.98	0.01688
4:38930475:T:C	50	92	0.94	0.4379
4:38930544:C:A	50	96	0.96	0.1538
4:38931301:C:A	50	94	0.92	0.2821
4:38931970:A:G	50	96	0.93	0.2767
4:38932069:A:C	50	96	0.92	0.2723
4:38932105:A:G	50	96	0.93	0.2723
4:38932135:G:C	50	100	0.99	0.01797
4:38932238:G:A	50	98	0.96	0.1538
4:38932248:C:T	50	100	0.99	0.02142
4:38932279:G:T	50	100	0.88	0.03214
4:38932379:G:A	50	100	0.98	0.0216
4:38932628:T:C	50	94	0.92	0.4179
4:38932841:A:T	50	100	0.98	0.01797
4:38933842:T:C	50	100	0.77	0.0138
4:38934138:C:G	50	90	0.91	0.2959
4:38934333:A:G	50	100	0.89	0.03867
4:38934919:T:C	48	100	0.96	0.01089
4:38935212:G:A	50	100	0.93	0.4688
4:38935434:A:G	50	100	0.96	0.1727
4:38935580:A:T	50	98	0.9	0.03268
4:38935751:T:C	50	98	0.93	0.2783
4:38936153:C:T	50	100	0.93	0.02487
4:38936155:C:G	50	100	0.96	0.1314
4:38936197:G:A	50	100	0.94	0.4539
4:38936701:C:T	50	100	0.98	0.03922
4:38936702:G:A	50	98	0.85	0.01452
4:38936741:C:T	50	100	0.96	0.132
4:38936937:A:T	50	100	0.94	0.3014
4:38937495:G:A	50	98	0.92	0.08588
4:38937534:A:G	50	96	0.91	0.2177
4:38937636:T:C	50	100	0.93	0.05955
4:38937933:C:T	50	100	0.94	0.2349
4:38938213:T:A	50	100	0.94	0.1984
4:38939009:A:G	50	98	0.95	0.3319
4:38939193:T:C	50	98	0.95	0.4782
4:38939212:A:G	50	98	0.92	0.09096
4:38939836:C:T	50	98	0.94	0.01253
4:38939844:T:C	50	98	0.91	0.09096
4:38940074:G:A	50	100	0.91	0.1992
4:38940394:G:A	50	100	0.93	0.2369
4:38941227:T:C	50	96	0.88	0.04902
4:38941924:C:A	50	100	0.91	0.03704
4:38942010:A:G	50	86	0.77	0.4472
4:38942113:C:T	50	100	0.93	0.01362
4:38942187:T:C	50	96	0.86	0.08769
4:38942213:T:A	50	100	0.84	0.08224
4:38942480:C:T	50	98	0.95	0.3509
4:38942704:C:G	50	100	0.69	0.02342
4:38942970:A:G	50	100	0.95	0.2907
4:38943019:C:T	50	100	0.94	0.1369
4:38943125:G:A	50	98	0.82	0.0699
4:38943548:A:G	50	100	0.94	0.1291
4:38943596:C:T	50	100	0.96	0.1084
4:38943842:G:C	50	98	0.95	0.4788
4:38944213:T:C	49	98	0.96	0.3506
4:38944359:C:T	50	96	0.97	0.3566
4:38944398:T:C	50	96	0.95	0.3466
4:38944432:G:A	50	100	0.97	0.1447
4:38944533:G:A	50	96	0.95	0.3464
4:38944647:G:A	50	92	0.97	0.3562
4:38944654:G:A	50	98	0.92	0.04248
4:38944804:G:A	50	98	0.89	0.04357
4:38944827:C:T	50	100	0.94	0.128
4:38944860:A:G	50	96	0.97	0.3564
4:38944865:A:G	49	98	0.95	0.3466
4:38945052:A:T	50	98	0.94	0.01325
4:38945137:G:A	50	100	0.73	0.02941
4:38945173:C:T	50	100	0.94	0.1278
4:38945175:G:C	50	98	0.69	0.01216
4:38945203:C:T	50	98	0.97	0.3417
4:38945393:G:A	50	96	0.9	0.07716
4:38946043:G:C	50	100	0.96	0.2809
4:38946069:T:C	50	96	0.94	0.2505
4:38946111:G:C	50	100	0.96	0.281
4:38947177:T:A	50	98	0.94	0.0138
4:38947483:C:T	50	98	0.96	0.3662
4:38947600:T:C	50	100	0.93	0.1294
4:38947830:C:T	50	100	0.87	0.01924
4:38948336:C:A	50	98	0.94	0.354
4:38949491:C:T	50	100	0.94	0.10780000000000001
4:38950409:G:A	50	100	0.95	0.2919
4:38950867:C:T	50	98	0.97	0.2756
4:38950913:A:C	50	98	0.98	0.2816
4:38950960:C:A	50	100	0.95	0.07498
4:38951010:C:G	50	98	0.98	0.2816
4:38951111:T:A	50	100	0.98	0.2789
4:38951157:G:A	50	100	0.99	0.2787
4:38951199:T:C	50	100	0.99	0.2785
4:38951288:A:C	50	100	0.99	0.2787
4:38951293:C:T	50	96	0.87	0.236
4:38951395:G:A	50	100	0.97	0.2787
4:38951495:C:A	50	96	0.75	0.01834
4:38951507:C:T	50	100	0.98	0.2785
4:38951740:T:C	50	100	0.99	0.2787
4:38951873:A:G	50	100	0.95	0.08987
4:38952084:T:C	50	100	0.98	0.3695
4:38952134:G:A	50	100	0.99	0.2778
4:38952433:A:T	50	100	0.99	0.2776
4:38952513:A:G	50	100	0.98	0.08987
4:38952575:C:T	50	100	0.99	0.2778
4:38952600:T:C	50	100	0.99	0.2778
4:38952628:G:T	50	100	0.98	0.3684
4:38952685:G:A	50	100	0.99	0.2778
4:38952735:C:T	50	100	0.99	0.2778
4:38952758:C:T	50	100	0.99	0.278
4:38952895:C:T	50	100	0.99	0.2738
4:38953055:G:A	50	98	0.94	0.08206
4:38953146:A:T	50	100	0.98	0.08715
4:38953514:C:T	50	96	0.88	0.2072
4:38953557:G:C	50	96	0.87	0.2072
4:38953780:T:C	50	100	0.88	0.02215
4:38954066:C:T	50	100	0.94	0.0276
4:38954406:T:G	50	100	0.98	0.09005
4:38954481:G:A	50	100	0.98	0.08715
4:38954503:C:A	50	98	0.9	0.03322
4:38954813:G:A	50	100	0.9	0.02487
4:38955379:A:G	50	100	0.98	0.08696
4:38955501:A:G	50	94	0.88	0.26
4:38955552:G:A	50	98	0.86	0.03268
4:38955967:G:C	50	100	0.89	0.02033
4:38955995:T:C	50	100	0.98	0.08696
4:38956103:C:T	50	100	0.82	0.06663
4:38956380:G:C	50	100	0.97	0.01235
4:38956518:C:T	50	92	0.88	0.08406
4:38956650:T:A	50	100	0.97	0.01216
4:38956699:C:T	50	100	0.97	0.01216
4:38956782:G:A	50	100	0.97	0.01216
4:38956783:T:C	50	100	0.99	0.1113
4:38957069:T:C	50	100	0.81	0.06645
4:38957544:C:T	50	100	0.98	0.09949
4:38957573:T:C	50	100	0.97	0.01216
4:38957874:C:A	50	86	0.86	0.1536
4:38958044:A:G	50	100	0.99	0.1117
4:38958371:C:T	50	100	0.69	0.01198
4:38958398:A:T	50	100	0.97	0.08715
4:38958555:T:C	50	100	0.96	0.02705
4:38958642:T:C	50	100	0.96	0.2856
4:38958791:A:C	50	94	0.85	0.2589
4:38958847:C:T	50	98	0.95	0.0659
4:38958848:T:G	50	98	0.95	0.08696
4:38958912:A:G	50	100	0.97	0.01216
4:38959181:G:A	50	96	0.94	0.1233
4:38959532:G:A	50	100	0.73	0.02741
4:38959638:T:A	50	90	0.69	0.08243
4:38959828:T:G	50	84	0.78	0.4484
4:38959939:G:C	50	98	0.81	0.1973
4:38960524:C:T	50	94	0.91	0.1362
4:38960695:T:C	50	98	0.62	0.01634
4:38960942:C:T	50	98	0.97	0.06155
4:38961052:G:A	50	92	0.92	0.1507
4:38961059:C:T	50	100	0.94	0.01126
4:38961186:G:A	50	100	0.98	0.01434
4:38961331:C:T	50	100	0.95	0.08315
4:38961461:A:C	50	100	0.89	0.01398
4:38961615:C:T	50	98	0.65	0.01144
4:38962095:T:A	50	98	0.7	0.04267
4:38962175:T:C	50	98	0.98	0.05737
4:38962225:G:C	49	95.9	0.92	0.1376
4:38962549:T:C	50	96	0.87	0.1683
4:38962837:A:C	50	98	0.98	0.05737
4:38963106:C:T	50	98	0.98	0.05755
4:38963124:G:A	50	100	0.98	0.01017
4:38963654:A:G	50	98	0.78	0.04321
4:38963956:C:T	50	96	0.88	0.1707
4:38963957:G:A	50	98	0.98	0.0512
4:38964178:C:T	50	98	0.98	0.04993
4:38964365:A:C	50	94	0.89	0.1874
4:38964366:C:T	50	100	0.95	0.01144
4:38964454:G:A	50	92	0.85	0.2656
4:38964687:T:C	50	100	0.98	0.04176
4:38964851:G:A	50	94	0.88	0.1654
4:38965111:C:T	50	100	0.98	0.04575
4:38965112:A:T	50	100	0.98	0.04575
4:38965491:C:T	50	100	0.94	0.01162
4:38965525:T:C	50	96	0.93	0.1365
4:38965648:G:A	50	100	0.98	0.04503
4:38965715:G:T	50	100	0.98	0.04811
4:38965833:A:G	50	100	0.98	0.04139
4:38965966:C:T	50	100	0.98	0.05338
4:38966319:T:C	50	100	0.94	0.03686
4:38966352:T:G	50	100	0.96	0.06318
4:38966387:A:G	50	96	0.84	0.2309
4:38966717:T:C	50	96	0.92	0.1376
4:38966823:A:T	49	98	0.85	0.272
4:38967414:C:A	50	98	0.7	0.01325
4:38967633:G:A	50	100	0.94	0.01598
4:38967806:G:A	50	96	0.85	0.1663
4:38969437:A:G	50	90	0.86	0.1064
4:38969762:T:C	50	98	0.9	0.2825
4:38969988:T:C	50	100	0.94	0.02578
4:38970652:C:A	50	100	0.95	0.05501
4:38970754:C:T	50	100	0.95	0.0345
4:38971812:A:G	50	94	0.87	0.2239
4:38972838:A:C	50	98	0.9	0.2778
4:38973433:T:C	50	98	0.93	0.01489
4:38974913:A:T	50	94	0.82	0.2304
4:38975029:C:T	50	100	0.96	0.02342
4:38975508:G:A	50	96	0.88	0.2814
4:38975555:A:G	50	96	0.87	0.2821
4:38975617:G:C	50	96	0.88	0.2818
4:38975744:C:A	50	98	0.92	0.06409
4:38975746:C:A	50	96	0.87	0.2821
4:38976012:C:A	50	100	0.88	0.02923
4:38976013:G:A	50	100	0.81	0.05628
4:38976084:C:T	50	100	0.82	0.03922
4:38976354:G:A	49	98	0.81	0.02814
4:38976357:G:A	50	96	0.84	0.2734
4:38976381:A:T	50	94	0.76	0.2754
4:38976551:C:T	50	90	0.81	0.2502
4:38976807:C:G	50	94	0.78	0.3524
4:38977072:T:A	50	98	0.81	0.06245
4:38977117:C:A	50	98	0.81	0.063
4:38977125:A:G	50	98	0.81	0.06282
4:38977148:G:A	50	100	0.86	0.02324
4:38977987:A:G	50	86	0.63	0.2197
4:38978062:T:C	50	100	0.73	0.07062
4:38978191:T:A	50	86	0.68	0.1086
4:38979307:A:C	50	100	0.85	0.02887
4:38979822:G:C	50	92	0.76	0.1363
4:38979865:C:T	50	100	0.81	0.01344
4:38980120:A:G	50	100	0.92	0.01362
4:38981131:T:C	50	98	0.89	0.1525
4:38981135:C:T	50	94	0.91	0.425
4:38981174:T:C	50	100	0.96	0.01398
4:38981223:G:C	50	100	0.96	0.01362
4:38981240:C:G	50	100	0.96	0.01362
4:38981348:A:G	50	98	0.96	0.01344
4:38981363:G:A	50	92	0.92	0.4172
4:38981493:A:G	50	98	0.97	0.01507
4:38981524:G:A	50	100	0.86	0.08987
4:38981993:A:G	50	100	0.85	0.02052
4:38982016:G:A	50	100	0.93	0.01616
4:38982092:C:T	50	100	0.93	0.1518
4:38982140:C:G	50	96	0.96	0.4996
4:38982189:C:T	50	98	0.96	0.1471
4:38982223:G:A	50	94	0.96	0.4976
4:38982305:T:C	50	98	0.96	0.4987
4:38982385:C:G	50	98	0.98	0.01362
4:38983077:C:T	50	96	0.91	0.09114
4:38983205:T:C	50	100	0.97	0.4991
4:38983232:G:A	50	100	0.98	0.4916
4:38983748:A:T	50	100	0.8	0.01489
4:38983855:C:T	50	98	0.96	0.1785
4:38984082:G:C	50	98	0.97	0.4241
4:38984347:C:G	50	98	0.97	0.05683
4:38984349:C:G	50	98	0.93	0.06554
4:38984351:G:C	48	97.9	0.66	0.02142
4:38984353:G:C	49	95.9	0.85	0.09241
4:38984355:G:C	47	97.9	0.83	0.05301
4:38984361:G:C	49	98	0.91	0.03086
4:38984614:A:G	50	100	0.93	0.01688
4:38984618:T:G	50	96	0.93	0.3306
4:38984685:A:G	50	100	0.98	0.01525
4:38985152:G:T	50	100	0.95	0.2202
4:38985443:C:T	50	100	0.97	0.09277
4:38985616:A:G	50	100	0.86	0.03649
4:38985812:A:C	50	100	0.95	0.01489
4:38986089:A:G	50	100	0.88	0.02633
4:38986090:C:T	50	98	0.96	0.1674
4:38986462:C:T	50	96	0.94	0.1028
4:38986729:A:G	50	100	0.99	0.0118
4:38986786:C:T	47	95.7	0.96	0.1376
4:38986829:A:G	38	100	0.8	0.01017
4:38986967:G:A	50	100	0.96	0.2166
4:38987001:G:T	50	98	0.96	0.1385
4:38987196:T:A	50	96	0.97	0.156
4:38987689:T:C	50	98	0.94	0.1093
4:38987940:T:C	50	100	1	0.01071
4:38988127:G:A	50	98	0.95	0.06808
4:38988172:C:T	50	96	0.96	0.1229
4:38988187:C:G	50	100	0.97	0.09386
4:38988320:C:T	50	98	0.96	0.4699
4:38988416:C:G	50	98	0.96	0.4686
4:38988474:C:A	50	100	0.99	0.06845
4:38988526:T:C	50	98	0.96	0.468
4:38988610:T:C	50	98	0.98	0.4363
4:38988645:T:C	50	98	0.98	0.4365
4:38988684:T:C	50	100	1	0.01325
4:38988714:C:T	50	98	0.98	0.4363
4:38988716:T:C	50	100	0.92	0.09459
4:38989164:A:G	50	100	0.99	0.05955
4:38989507:G:A	49	100	1	0.01307
4:38989621:A:G	50	100	0.99	0.06845
4:38989635:T:G	50	100	0.96	0.252
4:38989638:A:G	50	98	0.96	0.09223
4:38989641:A:T	50	100	0.98	0.08351
4:38989669:A:G	50	98	0.98	0.0837
4:38989889:T:C	50	100	0.95	0.2516
4:38989956:G:A	50	98	0.75	0.01216
4:38990148:G:C	50	98	0.97	0.3838
4:38990238:C:A	50	100	0.96	0.1164
4:38990394:C:T	50	100	0.99	0.1184
4:38990531:A:G	50	100	0.98	0.3951
4:38990556:A:G	50	100	0.98	0.368
4:38990626:C:A	50	100	0.99	0.1763
4:38990659:A:G	50	100	0.96	0.3642
4:38990685:G:A	50	100	0.96	0.3646
4:38990745:G:C	50	100	0.96	0.366
4:38990750:C:G	50	100	0.96	0.366
4:38990774:C:T	49	100	0.92	0.01253
4:38990886:T:A	50	100	0.89	0.01017
4:38990889:G:A	50	92	0.97	0.4541
4:38990902:C:T	50	92	0.97	0.4541
4:38990927:G:A	50	96	0.97	0.4544
4:38990929:G:A	50	98	0.91	0.02869
4:38990939:G:T	50	94	0.98	0.4521
4:38990959:G:A	50	96	0.98	0.4519
4:38991084:C:G	50	100	0.94	0.01489
4:38991133:T:C	50	100	0.98	0.4991
4:38991212:C:T	50	100	0.98	0.4991
4:38991381:T:C	50	100	0.98	0.4904
4:38991564:C:T	50	100	0.99	0.1242
4:38991574:A:G	50	100	0.99	0.3546
4:38991758:G:A	50	100	0.99	0.339
4:38991803:A:G	50	100	0.99	0.3391
4:38992003:G:A	50	100	0.99	0.3375
4:38992064:G:A	50	100	0.99	0.3391
4:38992168:G:A	50	96	0.73	0.01107
4:38992475:A:C	50	100	0.99	0.3391
4:38992535:T:A	50	100	0.97	0.04158
4:38992567:G:T	50	100	0.99	0.4119
4:38992713:T:A	45	84.4	0.92	0.0837
4:38992762:A:T	46	87	0.85	0.1213
4:38992772:G:T	49	81.6	0.86	0.219
4:38992847:C:T	50	98	1	0.339
4:38992892:C:G	50	100	1	0.339
4:38992929:T:A	50	100	0.99	0.1245
4:38993013:A:G	50	100	0.99	0.4139
4:38993255:C:A	50	100	1	0.3393
4:38993258:C:T	50	100	1	0.3395
4:38993690:A:G	50	100	0.99	0.3413
4:38993754:T:C	50	96	0.86	0.06391
4:38994291:A:G	50	100	0.99	0.3419
4:38994441:A:G	50	100	1	0.2148
4:38994509:A:C	50	100	0.99	0.4366
4:38994567:A:G	50	100	0.99	0.0118
4:38994614:G:A	50	100	0.99	0.3548
4:38994672:A:G	50	100	0.99	0.4368
4:38994679:C:T	50	100	0.99	0.3548
4:38994684:C:T	50	100	0.99	0.3548
4:38994721:G:A	50	100	0.99	0.07262
4:38994764:A:G	50	100	0.98	0.1394
4:38994821:G:A	50	100	0.99	0.07226
4:38994852:C:G	50	100	0.99	0.01089
4:38994873:C:G	50	100	0.98	0.1394
4:38995054:G:A	50	100	0.98	0.1347
4:38995222:A:G	50	100	0.99	0.3551
4:38995408:C:T	50	100	0.96	0.03958
4:38995534:A:G	50	100	0.99	0.354
4:38995604:A:C	50	100	0.98	0.3544
4:38995656:A:G	50	100	0.99	0.01071
4:38995850:G:T	50	100	0.99	0.01362
4:38995971:T:A	50	100	0.99	0.2121
4:38996389:C:T	50	100	1	0.2137
4:38996604:G:A	50	100	1	0.2137
4:38996672:C:A	50	98	0.89	0.02469
4:38996829:G:A	50	100	0.96	0.1665
4:38997153:T:C	50	100	0.99	0.01071
4:38997412:A:C	50	100	1	0.4984
4:38997646:G:T	50	98	0.73	0.02524
4:38997828:A:G	50	100	1	0.2137
4:38997958:T:A	50	100	0.99	0.01561
4:38997968:G:A	50	100	0.99	0.2121
4:38998103:A:G	50	100	1	0.2137
4:38998174:G:A	50	100	1	0.4984
4:38998267:A:G	50	100	1	0.2137
4:38998310:G:A	50	100	1	0.2137
4:38998352:T:C	50	100	1	0.2137
4:38998412:C:T	50	100	0.99	0.01561
4:38998523:A:G	50	100	1	0.2137
4:38998685:A:G	50	100	1	0.2137
4:38998855:T:C	50	100	0.99	0.02524
4:38998949:C:T	50	100	1	0.2355
4:38999022:G:T	50	100	0.99	0.2124
4:38999029:A:G	50	100	1	0.2355
4:38999118:T:A	47	78.7	0.74	0.03667
4:38999120:T:A	48	83.3	0.91	0.2032
4:38999123:T:A	50	96	0.89	0.09985
4:38999125:T:A	50	98	1	0.01344
4:38999127:T:A	50	98	0.88	0.01162
4:38999190:T:C	50	100	1	0.2357
4:38999698:T:A	50	100	0.99	0.01561
4:38999990:A:C	50	100	0.99	0.01561
4:39000047:A:C	50	100	1	0.2349
4:39000105:C:T	50	100	1	0.2349
4:39000289:T:G	50	100	1	0.2349
4:39000338:A:G	50	100	1	0.2349
4:39000468:C:T	50	100	0.99	0.01797
4:39000565:G:A	50	100	0.99	0.2117
4:39000570:T:C	50	100	1	0.2347
4:39000650:G:A	50	100	0.98	0.1362
4:39000652:T:C	50	100	1	0.2346
4:39000757:G:T	50	100	1	0.01253
4:39000763:T:C	50	100	1	0.2346
4:39000814:G:C	50	100	0.99	0.01561
4:39000880:C:G	50	100	1	0.2346
4:39001013:A:G	50	100	1	0.2346
4:39001128:C:T	50	100	1	0.2347
4:39001541:C:T	50	100	0.99	0.2311
4:39001630:C:T	50	100	0.99	0.01561
4:39001634:A:G	50	100	0.98	0.1393
4:39001659:A:G	50	100	0.98	0.1213
4:39001712:T:C	49	79.6	1	0.2435
4:39001728:G:A	50	76	1	0.234
4:39001899:T:C	50	76	1	0.2338
4:39001989:T:C	46	76.1	0.99	0.4484
4:39002219:C:T	50	100	0.99	0.02596
4:39002276:C:T	50	98	0.96	0.0394
4:39002383:G:A	50	100	1	0.234
4:39002449:G:C	49	100	0.99	0.01561
4:39002473:C:T	45	82.2	0.99	0.4581
4:39002585:G:A	50	100	0.96	0.03922
4:39002597:A:C	49	85.7	0.99	0.4582
4:39002683:G:A	49	98	0.85	0.01961
4:39002706:A:C	50	82	1	0.234
4:39002727:T:C	50	80	0.99	0.234
4:39002800:C:T	50	100	0.97	0.01416
4:39002885:G:C	50	100	1	0.2364
4:39002939:C:T	50	98	0.99	0.4584
4:39003054:G:A	50	100	1	0.2338
4:39003181:G:T	50	98	0.99	0.4757
4:39003391:G:A	50	100	1	0.2438
4:39003522:C:T	50	100	1	0.2344
4:39003576:C:T	50	100	1	0.01071
4:39003728:G:A	50	100	0.99	0.478
4:39003879:A:C	50	100	0.97	0.01071
4:39003981:C:T	50	100	0.99	0.4777
4:39004614:G:A	50	100	1	0.01289
4:39005146:C:T	50	98	0.95	0.4762
4:39005172:G:C	50	100	0.95	0.2371
4:39005210:G:A	50	100	0.95	0.02614
4:39005224:G:A	50	100	0.9	0.05628
4:39005546:G:A	50	98	0.93	0.2749
4:39005551:G:T	50	100	0.96	0.01053
4:39005562:G:A	50	98	0.93	0.4236
4:39005891:G:A	50	98	0.89	0.1131
4:39005981:T:C	50	88	0.85	0.4036
4:39006047:C:T	50	100	0.99	0.01997
4:39006159:G:C	50	100	0.67	0.0118
4:39006485:T:C	50	100	0.83	0.04793
4:39006633:C:A	50	100	0.93	0.01471
4:39006962:A:C	50	100	0.88	0.01652
4:39007031:C:A	50	96	0.88	0.1777
4:39007066:C:T	50	94	0.91	0.3629
4:39007173:G:A	50	94	0.89	0.3529
4:39007185:C:G	50	96	0.86	0.2916
4:39007201:T:C	50	100	0.93	0.01053
4:39007897:T:C	50	98	0.98	0.1663
4:39007945:T:A	50	100	0.94	0.1196
4:39008360:T:C	50	98	0.99	0.1383
4:39008625:T:C	50	98	0.98	0.1383
4:39008632:C:T	50	98	0.95	0.07208
4:39009258:A:G	50	98	0.99	0.167
4:39009351:A:T	50	98	0.96	0.1725
4:39009696:A:G	50	98	0.99	0.1668
4:39010207:T:C	50	100	0.99	0.05247
4:39010289:G:A	50	98	0.9	0.05701
4:39010887:C:T	50	98	0.96	0.1743
4:39011010:T:C	50	98	0.96	0.08243
4:39011277:G:A	50	98	0.96	0.1198
4:39011368:G:A	50	100	0.97	0.02669
4:39011644:A:T	50	98	0.96	0.2061
4:39011646:G:C	50	96	0.96	0.2914
4:39011705:G:A	50	98	0.99	0.138
4:39012025:G:T	50	100	0.94	0.01888
4:39012275:A:G	50	96	0.94	0.3938
4:39012624:G:C	50	96	0.95	0.3775
4:39012714:C:T	50	96	0.95	0.3811
4:39012995:G:T	50	96	0.96	0.07226
4:39013652:G:A	50	100	0.99	0.1376
4:39014146:A:C	50	98	0.94	0.1211
4:39014455:T:C	50	96	0.94	0.3054
4:39014591:T:A	50	100	0.98	0.1374
4:39015408:T:C	50	100	0.83	0.01126
4:39016223:A:C	50	100	0.92	0.1549
4:39016298:G:T	50	96	0.86	0.2711
4:39016386:G:A	49	87.8	0.89	0.4855
4:39016387:A:C	50	100	0.9	0.1525
4:39016752:T:C	50	100	0.97	0.03268
4:39016842:G:A	50	100	0.92	0.114
4:39017018:A:G	50	100	0.95	0.01561
4:39017299:C:T	50	100	0.8	0.01688
4:39017324:G:A	50	100	0.81	0.02669
4:39018032:G:C	50	100	0.92	0.02179
4:39018257:T:C	50	100	0.97	0.1527
4:39018292:G:T	50	100	0.98	0.3335
4:39018294:T:C	50	100	0.98	0.3332
4:39018340:T:C	50	100	0.99	0.01289
4:39018574:T:G	50	100	0.98	0.4639
4:39018805:T:G	50	100	0.98	0.3332
4:39018842:G:T	50	100	0.93	0.04739
4:39018855:T:C	50	100	1	0.01344
4:39019034:A:G	48	91.7	0.95	0.4138
4:39019038:A:C	50	98	0.83	0.01888
4:39019405:T:C	50	100	0.97	0.1888
4:39019497:C:T	50	100	0.89	0.02142
4:39019700:T:C	50	98	0.98	0.4697
4:39020025:A:G	50	100	0.99	0.02233
4:39020125:A:T	50	100	0.98	0.2669
4:39020226:T:G	50	100	0.98	0.04267
4:39020290:C:T	50	100	0.98	0.3682
4:39020895:T:C	50	100	0.97	0.3905
4:39021139:A:T	50	100	1	0.01344
4:39021232:G:A	50	100	0.98	0.3243
4:39021412:T:A	50	100	1	0.01344
4:39022079:T:C	50	98	0.99	0.4595
4:39022372:C:G	50	100	0.99	0.3302
4:39023068:A:T	50	100	0.98	0.01089
4:39023353:A:G	50	100	0.98	0.2021
4:39023766:A:G	50	98	0.99	0.4535
4:39023885:C:A	50	100	1	0.01434
4:39024224:T:C	50	100	0.99	0.2763
4:39025076:C:T	50	100	1	0.1872
4:39025206:A:G	50	100	0.98	0.01906
4:39025210:G:C	50	100	1	0.1659
4:39025315:T:C	50	98	1	0.1868
4:39025462:T:C	50	100	1	0.4588
4:39025684:T:G	50	100	1	0.01924
4:39025718:T:C	50	100	1	0.01507
4:39025815:C:T	50	98	0.92	0.04139
4:39026378:A:C	50	100	1	0.2736
4:39026570:T:C	50	100	0.99	0.04975
4:39026787:C:T	50	100	0.97	0.01271
4:39026798:G:A	50	100	1	0.05229
4:39026820:G:A	50	100	1	0.1812
4:39027436:G:T	50	100	1	0.05211
4:39027849:T:C	50	100	1	0.05211
4:39028153:T:A	50	100	1	0.1874
4:39028563:A:G	50	100	1	0.2734
4:39028820:A:G	50	100	0.99	0.04975
4:39029058:A:G	50	100	0.98	0.02342
4:39029157:T:C	50	100	1	0.05211
4:39029764:C:A	48	93.8	0.75	0.01834
4:39029972:T:C	50	100	0.99	0.04956
4:39030193:C:A	50	100	0.99	0.05192
4:39030222:C:T	50	100	1	0.2736
4:39030359:C:T	50	100	0.99	0.05192
4:39030481:C:T	50	100	1	0.01344
4:39030723:G:A	50	100	1	0.1659
4:39030747:C:A	50	100	0.99	0.05338
4:39031572:A:G	50	100	1	0.1866
4:39031905:A:C	49	91.8	0.93	0.2827
4:39032496:C:T	50	100	1	0.15310000000000001
4:39033166:G:C	50	100	1	0.2736
4:39033194:T:C	50	100	0.98	0.05011
4:39033198:T:C	50	100	0.96	0.01688
4:39033999:A:T	50	100	1	0.2638
4:39034691:G:A	50	100	1	0.1879
4:39034754:A:G	50	100	1	0.2736
4:39035034:A:G	50	100	1	0.4541
4:39035098:A:T	50	100	0.98	0.03395
4:39035185:G:A	50	100	1	0.15310000000000001
4:39035396:C:T	50	100	1	0.05174
4:39035406:C:G	50	100	1	0.3337
4:39035422:G:C	50	100	1	0.05229
4:39035456:T:A	50	100	1	0.287
4:39035532:G:C	50	98	1	0.02033
4:39035654:T:C	50	100	1	0.05211
4:39035716:C:T	50	100	1	0.2609
4:39035724:C:T	50	100	1	0.05792
4:39035974:G:A	50	100	0.99	0.1892
4:39036323:T:C	50	100	0.99	0.07262
4:39036481:T:C	50	100	1	0.4553
4:39036494:C:G	50	100	0.98	0.04956
4:39036668:T:C	50	100	0.96	0.05011
4:39037045:C:T	50	100	1	0.3551
4:39037061:C:T	50	100	1	0.3551
4:39037067:A:C	50	100	1	0.3549
4:39037082:C:A	50	100	1	0.01471
4:39037291:C:T	50	100	0.98	0.1872
4:39037292:G:A	50	100	1	0.0207
4:39037314:G:C	50	100	0.99	0.2627
4:39037422:G:C	50	100	0.98	0.2567
4:39037427:T:C	50	100	0.98	0.2574
4:39037540:A:C	50	100	1	0.02033
4:39037638:C:T	50	100	0.99	0.2725
4:39037732:C:G	50	100	0.98	0.2767
4:39038242:T:G	50	100	1	0.3482
4:39038810:C:T	50	98	1	0.07426
4:39039812:G:T	50	100	1	0.02651
4:39039886:T:G	50	100	1	0.02033
4:39040320:T:A	50	100	0.96	0.02977
4:39040882:G:A	50	100	1	0.0187
4:39040883:C:T	50	100	1	0.02487
4:39041250:G:C	50	100	0.98	0.0345
4:39041415:G:A	50	100	0.99	0.01616
4:39042377:T:C	50	100	1	0.2333
4:39043300:G:A	50	100	1	0.238
4:39043957:G:A	50	100	0.99	0.1872
4:39044248:A:G	50	98	0.95	0.06481
4:39044287:T:C	50	100	1	0.307
4:39044370:A:C	50	100	0.96	0.02106
4:39044627:C:T	50	100	0.96	0.02106
4:39044648:G:C	50	100	1	0.3007
4:39044743:G:A	47	100	1	0.3007
4:39044744:G:A	47	100	0.99	0.3007
4:39044781:G:T	50	100	1	0.0699
4:39045031:C:G	49	100	0.98	0.4508
4:39045154:T:C	50	100	1	0.06899
4:39045278:G:A	50	100	0.99	0.04466
4:39045432:C:A	50	100	1	0.06935
4:39045686:T:A	50	100	1	0.06736
4:39045753:A:C	50	100	1	0.01888
4:39045880:T:C	50	100	0.99	0.3052
4:39046254:A:T	50	98	0.99	0.2907
4:39046319:A:G	50	98	0.99	0.2907
4:39046844:G:C	50	100	1	0.2945
4:39047573:A:G	50	100	1	0.2941
4:39047699:A:G	50	100	1	0.2941
4:39047814:G:A	50	100	1	0.2941
4:39047948:A:G	50	100	0.99	0.4873
4:39048130:T:A	50	100	1	0.03903
4:39048705:A:G	50	100	1	0.4873
4:39048768:C:T	50	100	0.98	0.01452
4:39049371:T:C	50	100	0.83	0.01616
4:39049502:G:A	50	100	1	0.2551
4:39049659:A:G	50	100	0.98	0.03413
4:39049664:C:A	50	100	1	0.2553
4:39049815:T:G	50	100	1	0.4873
4:39049847:A:G	50	100	1	0.2943
4:39049915:T:G	50	100	1	0.2943
4:39049924:T:A	50	100	1	0.2941
4:39049969:A:G	50	100	1	0.2551
4:39049989:C:T	50	100	0.98	0.02869
4:39050000:G:A	50	98	0.9	0.01344
4:39050073:C:T	50	100	1	0.2941
4:39050590:A:G	50	100	0.99	0.2188
4:39050613:G:T	50	100	1	0.2941
4:39050710:A:G	50	100	1	0.2551
4:39050951:G:A	50	100	1	0.03903
4:39051218:T:C	50	100	1	0.2551
4:39051402:G:A	50	100	1	0.2941
4:39052092:G:A	50	100	0.98	0.08624
4:39052145:G:C	50	100	1	0.01924
4:39052269:T:C	50	100	1	0.2941
4:39052415:T:C	50	100	1	0.2941
4:39052972:G:C	50	100	0.95	0.03577
4:39053023:G:T	50	100	1	0.2941
4:39053221:A:T	50	100	1	0.01325
4:39053374:T:A	50	100	1	0.2985
4:39053709:G:A	50	100	1	0.03903
4:39054024:A:G	50	100	1	0.4873
4:39054061:G:A	50	100	1	0.03903
4:39054234:T:C	50	100	1	0.2985
4:39054250:T:C	50	100	1	0.1961
4:39054271:C:G	50	100	1	0.2985
4:39054335:T:C	50	100	0.98	0.01434
4:39054648:G:A	50	100	1	0.2979
4:39055101:C:G	50	100	1	0.2985
4:39055198:A:G	50	100	1	0.2593
4:39055787:G:A	50	100	1	0.2983
4:39056046:C:T	50	100	1	0.2407
4:39056094:G:C	50	100	1	0.03903
4:39056171:G:A	50	98	1	0.2593
4:39056210:C:T	50	98	1	0.1943
4:39056263:C:T	50	98	1	0.2983
4:39056525:A:C	50	100	1	0.01816
4:39056537:A:T	50	100	1	0.2983
4:39056591:C:T	50	100	1	0.01325
4:39056717:A:G	50	100	1	0.2985
4:39056745:T:G	50	100	1	0.2594
4:39057666:C:T	50	100	1	0.03903
4:39058024:G:A	50	100	1	0.2631
4:39058483:G:A	50	100	0.98	0.05156
4:39058782:T:C	50	100	1	0.03903
4:39058882:C:T	50	100	1	0.01325
4:39058971:G:A	50	100	1	0.2977
4:39059021:T:C	50	100	0.96	0.02378
4:39059026:A:G	50	100	1	0.01816
4:39059288:C:T	50	100	1	0.2985
4:39059315:G:A	50	100	1	0.3175
4:39059371:T:C	50	100	1	0.2987
4:39059459:G:C	50	100	1	0.2985
4:39059491:A:G	50	100	0.98	0.08588
4:39059750:T:C	50	100	1	0.01325
4:39059826:G:A	50	100	1	0.2985
4:39059921:A:C	50	100	1	0.01816
4:39059971:T:C	50	100	1	0.03903
4:39060036:C:A	50	88	0.91	0.1656
4:39060200:T:C	50	100	1	0.2594
4:39060569:T:C	50	100	1	0.2631
4:39060816:T:C	50	100	1	0.2631
4:39061185:A:G	50	100	1	0.2411
4:39061241:A:G	50	100	1	0.3021
4:39061757:C:T	50	100	1	0.3025
4:39061994:G:T	50	98	0.98	0.3337
4:39062039:C:T	50	100	1	0.4748
4:39062146:T:G	50	100	0.98	0.02179
4:39062506:G:C	50	100	1	0.3019
4:39062542:A:C	50	100	0.99	0.3003
4:39063273:A:T	50	100	1	0.3019
4:39063365:T:A	50	100	1	0.3019
4:39063471:G:A	50	100	1	0.3019
4:39064404:G:A	50	100	0.97	0.02651
4:39064518:T:G	50	100	1	0.03903
4:39065245:T:G	50	100	1	0.2983
4:39065279:A:G	50	100	1	0.2983
4:39065322:C:G	50	100	0.98	0.08588
4:39065806:C:T	50	100	1	0.01906
4:39066564:A:C	50	100	1	0.2033
4:39066895:C:T	50	100	1	0.4788
4:39066956:C:T	50	100	1	0.2407
4:39067439:G:A	50	100	1	0.2983
4:39067640:A:G	50	100	1	0.2983
4:39069010:T:C	50	100	1	0.2983
4:39069568:A:G	50	92	0.99	0.2985
4:39069590:T:C	42	100	1	0.01289
4:39069902:A:G	50	100	1	0.2623
4:39070073:G:C	50	100	0.99	0.1082
4:39070126:C:G	50	100	1	0.01906
4:39070240:C:T	50	100	1	0.03903
4:39070903:G:A	50	100	1	0.2629
4:39071025:T:G	50	100	1	0.01816
4:39071295:G:A	50	100	1	0.01906
4:39071695:G:A	50	100	0.98	0.3905
4:39072035:A:G	50	100	1	0.03903
4:39072212:C:T	50	100	1	0.01325
4:39072288:A:G	50	100	1	0.2538
4:39072583:A:G	50	100	1	0.488
4:39072675:A:G	50	100	1	0.2981
4:39072687:A:T	50	100	1	0.2981
4:39072874:C:T	50	100	1	0.03903
4:39073552:G:C	50	100	0.96	0.02052
4:39073806:A:G	50	100	1	0.03903
4:39073834:T:A	50	98	1	0.1943
4:39074078:C:T	50	100	1	0.01816
4:39074112:A:G	50	100	1	0.1943
4:39074140:C:T	50	100	1	0.01816
4:39074325:C:T	50	100	1	0.2625
4:39074377:G:C	50	100	1	0.03903
4:39074381:T:G	50	98	0.97	0.1362
4:39074444:T:G	50	100	1	0.03903
4:39074968:G:A	50	100	1	0.03903
4:39075033:A:G	50	100	1	0.03903
4:39075059:C:T	50	100	1	0.282
4:39075191:C:T	50	100	1	0.3019
4:39075327:G:A	50	100	1	0.03903
4:39075516:G:A	50	100	1	0.2406
4:39076284:G:A	50	100	1	0.2591
4:39076338:T:C	50	100	1	0.03922
4:39076499:G:A	50	100	1	0.03903
4:39076525:C:G	50	98	1	0.4806
4:39076882:T:G	50	100	1	0.03903
4:39077009:A:C	50	100	1	0.2406
4:39077109:A:G	50	100	1	0.03903
4:39077195:A:G	50	100	1	0.01997
4:39077208:C:T	50	96	1	0.2591
4:39077286:G:A	50	98	0.99	0.2564
4:39077337:T:C	50	98	0.99	0.2616
4:39077722:A:C	50	96	1	0.2598
4:39077725:C:A	50	98	1	0.2981
4:39077969:A:G	50	100	1	0.03903
4:39078073:A:G	50	100	1	0.01325
4:39078114:C:T	50	100	0.99	0.1995
4:39078316:G:A	50	100	0.99	0.02106
4:39078509:A:G	49	100	0.99	0.3017
4:39078835:A:G	50	100	0.99	0.4942
4:39078902:A:G	50	100	0.99	0.4779
4:39078952:G:A	50	96	0.86	0.08987
4:39079369:G:C	50	96	0.98	0.1874
4:39079727:A:C	50	100	0.95	0.03377
4:39080050:C:T	50	96	0.95	0.05029
4:39080061:G:A	50	100	0.98	0.2433
4:39080505:A:G	50	98	0.98	0.2444
4:39080924:G:A	50	100	1	0.1879
4:39081653:G:C	50	100	0.98	0.0354
4:39082488:T:C	50	100	1	0.08969
4:39082553:C:G	50	98	1	0.4802
4:39082702:C:T	50	100	1	0.4762
4:39083077:A:G	50	100	1	0.04539
4:39083125:G:A	50	100	0.99	0.03522
4:39083319:G:A	50	98	1	0.2527
4:39083372:A:C	50	98	1	0.2985
4:39084108:G:T	50	100	0.91	0.03032
4:39084719:C:T	50	100	0.99	0.0354
4:39084776:A:G	50	100	1	0.1897
4:39084960:C:T	50	100	1	0.1897
4:39085424:T:C	50	100	0.99	0.04557
4:39085875:A:T	50	100	1	0.01089
4:39085913:A:G	50	98	1	0.2527
4:39086721:A:C	50	100	0.99	0.03468
4:39087360:A:C	50	98	0.99	0.2976
4:39087417:G:T	50	100	0.99	0.01235
4:39087675:A:G	50	100	0.99	0.04466
4:39087750:T:C	50	100	0.99	0.01797
4:39087830:A:G	50	98	1	0.3016
4:39087927:A:G	50	100	0.99	0.04466
4:39088469:G:A	50	100	0.99	0.01797
4:39089003:A:G	50	100	1	0.2053
4:39090854:C:G	50	100	0.99	0.04466
4:39091877:C:G	50	100	0.99	0.04466
4:39091924:A:G	50	98	1	0.203
4:39092078:G:A	50	100	0.99	0.03468
4:39092219:G:T	50	100	1	0.4748
4:39092678:C:G	50	100	0.94	0.03504
4:39092875:A:C	50	100	0.99	0.08479
4:39093118:G:A	50	100	1	0.2556
4:39093334:G:C	50	96	0.97	0.2478
4:39093678:G:C	50	100	0.98	0.03704
4:39093938:C:T	50	100	0.93	0.02887
4:39094901:T:G	50	100	1	0.4673
4:39095049:C:G	50	100	0.99	0.0276
4:39095166:A:T	50	100	0.95	0.02959
4:39095240:T:G	50	100	1	0.4673
4:39095619:A:G	50	100	1	0.09877
4:39096190:T:C	50	100	0.99	0.01797
4:39096196:T:A	50	100	0.99	0.01797
4:39096278:A:G	50	100	1	0.4755
4:39096353:T:C	50	100	0.99	0.01797
4:39096482:G:C	50	100	1	0.02977
4:39097183:C:T	50	100	1	0.0423
4:39097195:T:C	50	100	1	0.2126
4:39097331:C:T	50	100	0.83	0.01325
4:39097775:G:A	50	100	1	0.0423
4:39098113:G:T	50	100	1	0.03268
4:39098268:T:G	50	98	1	0.2569
4:39098691:G:A	50	100	0.98	0.01961
4:39099082:A:C	50	100	0.98	0.01126
4:39099381:T:C	50	100	0.99	0.02142
4:39099576:A:T	50	100	0.99	0.01797
4:39099689:C:G	50	100	1	0.2569
4:39100210:A:T	50	100	0.91	0.0216
4:39100390:C:T	50	100	1	0.3204
4:39100876:A:G	50	100	0.91	0.02179
4:39100971:A:T	50	100	0.99	0.01089
4:39101734:G:A	50	100	1	0.3079
4:39101877:T:C	50	84	0.95	0.4966
4:39101951:T:C	50	98	1	0.3235
4:39102451:G:A	50	100	0.98	0.02469
4:39102465:A:G	50	100	1	0.1923
4:39102577:C:T	50	100	0.97	0.01834
4:39103018:C:T	50	100	0.97	0.2671
4:39103019:G:C	50	100	0.97	0.2476
4:39103152:G:T	50	100	1	0.4971
4:39103782:A:G	50	100	0.99	0.01924
4:39103877:G:A	50	100	1	0.4858
4:39104134:A:G	50	100	1	0.09023
4:39104793:G:T	50	100	1	0.4749
4:39104912:T:C	50	100	1	0.4749
4:39104956:C:T	50	100	1	0.4749
4:39104971:T:G	50	100	1	0.4749
4:39105011:A:G	50	100	1	0.03649
4:39105150:A:T	50	100	0.93	0.0167
4:39105228:C:A	50	100	1	0.03649
4:39105286:A:G	50	100	0.97	0.02705
4:39105295:C:T	50	100	1	0.4751
4:39105299:A:G	50	100	1	0.4886
4:39105636:A:G	50	100	1	0.4749
4:39105773:C:T	49	95.9	0.98	0.2634
4:39106031:T:G	50	100	1	0.02233
4:39106137:C:T	50	100	1	0.01235
4:39106186:C:T	50	100	1	0.4728
4:39106459:G:A	50	100	1	0.4729
4:39106545:G:C	50	100	1	0.4726
4:39106617:C:T	50	100	0.99	0.4726
4:39106868:G:A	50	100	0.99	0.4697
4:39106873:A:G	50	100	0.99	0.4697
4:39107346:G:C	50	84	0.82	0.3243
4:39107408:G:A	49	98	0.76	0.02705
4:39107779:A:G	50	100	0.98	0.4557
4:39107808:T:A	50	98	0.98	0.2086
4:39107938:T:C	50	100	0.96	0.4542
4:39108566:G:T	50	100	0.99	0.4657
4:39108687:T:C	50	100	1	0.04121
4:39108896:T:G	50	100	1	0.4651
4:39109129:C:T	50	100	1	0.4586
4:39109138:G:A	50	100	0.99	0.4592
4:39109151:G:T	50	100	1	0.4584
4:39109581:G:A	50	98	1	0.4655
4:39109591:A:G	50	98	1	0.2665
4:39109596:G:A	50	100	1	0.0118
4:39109793:C:T	50	100	0.99	0.4642
4:39109801:A:G	50	100	1	0.01779
4:39109822:T:C	50	100	1	0.4573
4:39110111:C:A	50	100	1	0.4575
4:39110429:T:A	50	100	0.99	0.02052
4:39110699:C:A	50	100	1	0.03504
4:39110701:T:C	49	100	1	0.4573
4:39111085:T:G	50	100	1	0.08805
4:39111104:G:A	50	100	1	0.4395
4:39111272:A:G	50	100	1	0.4572
4:39111331:C:T	50	100	1	0.01779
4:39111383:T:G	50	100	1	0.4568
4:39112092:A:G	50	100	1	0.4573
4:39112265:T:C	50	100	1	0.4584
4:39112775:A:G	50	100	1	0.4573
4:39112790:C:T	50	98	1	0.4573
4:39112835:T:G	50	100	1	0.4575
4:39112939:G:A	50	100	0.99	0.4577
4:39113309:G:A	50	100	1	0.4575
4:39113603:G:T	50	100	1	0.4573
4:39114205:G:C	50	100	1	0.02052
4:39114322:A:G	50	100	1	0.4575
4:39114586:G:C	50	100	1	0.4575
4:39114721:G:A	50	100	1	0.4577
4:39114803:A:G	50	100	1	0.4575
4:39115155:A:T	50	98	1	0.4577
4:39115291:T:C	50	100	1	0.4575
4:39115483:G:A	50	100	1	0.4575
4:39115615:T:A	50	100	1	0.4573
4:39115625:C:T	50	100	1	0.4575
4:39115781:C:T	50	100	1	0.4575
4:39116068:T:C	50	100	0.99	0.4575
4:39116115:G:A	50	98	0.99	0.4646
4:39116160:A:G	50	100	1	0.4579
4:39116162:C:A	50	100	1	0.4575
4:39116277:G:A	50	100	1	0.4579
4:39116284:G:C	50	100	1	0.01779
4:39116288:A:G	50	100	1	0.457
4:39116472:G:A	50	100	1	0.4646
4:39116583:A:T	50	100	1	0.4646
4:39116621:A:G	50	100	1	0.01797
4:39116649:G:A	50	100	1	0.4582
4:39116665:G:A	50	100	1	0.4646
4:39116717:T:C	50	100	1	0.4575
4:39116806:G:A	50	100	1	0.01779
4:39116890:G:A	50	100	1	0.4508
4:39116939:A:C	50	100	1	0.4737
4:39117026:G:A	50	98	1	0.08424
4:39117033:T:C	50	100	1	0.4577
4:39117087:G:C	50	100	0.95	0.01561
4:39117094:C:T	49	100	1	0.4577
4:39117215:G:A	50	100	1	0.4648
4:39117278:A:G	50	100	1	0.4577
4:39117340:G:A	50	100	1	0.0285
4:39117542:G:A	50	100	1	0.4579
4:39117976:G:A	50	100	1	0.4577
4:39118015:C:T	50	100	1	0.4648
4:39118030:T:C	50	100	1	0.4579
4:39118133:T:C	50	100	1	0.466
4:39118353:C:T	50	100	1	0.4575
4:39118999:A:G	50	100	1	0.2436
4:39119263:T:C	50	100	1	0.4577
4:39119569:T:G	50	100	1	0.4577
4:39119794:G:A	50	100	1	0.4577
4:39119818:T:A	50	100	1	0.4577
4:39119819:G:T	50	100	1	0.4577
4:39119909:G:A	50	100	1	0.0305
4:39120048:G:A	50	100	1	0.4397
4:39120154:G:C	50	100	1	0.4577
4:39120370:C:T	50	100	1	0.4646
4:39120396:A:G	50	100	0.99	0.4575
4:39120586:G:A	50	100	1	0.4646
4:39120957:A:G	50	100	1	0.4646
4:39121077:C:T	50	100	1	0.4575
4:39121293:T:A	50	100	1	0.4575
4:39122013:G:A	50	100	1	0.0285
4:39122041:C:T	49	100	1	0.02015
4:39122527:G:A	50	100	1	0.02505
4:39122799:C:T	50	100	0.99	0.08551
4:39122828:A:T	50	100	0.99	0.2219
4:39123130:C:A	50	100	1	0.4397
4:39123253:C:T	50	100	1	0.4646
4:39123315:C:T	50	100	1	0.4646
4:39124396:A:G	50	100	1	0.4397
4:39124789:C:A	49	98	1	0.0285
4:39125401:T:C	50	100	1	0.4575
4:39126127:G:A	50	100	1	0.4646
4:39126189:C:A	50	92	0.87	0.06718
4:39126453:A:G	50	100	1	0.2485
4:39126462:G:A	50	100	1	0.0285
4:39126481:A:T	50	100	1	0.4646
4:39127293:C:T	50	98	1	0.4749
4:39127432:G:T	50	98	1	0.465
4:39127670:A:G	50	100	1	0.4575
4:39128224:T:G	50	100	1	0.4646
4:39128345:A:G	50	100	0.99	0.2427
4:39128688:C:T	50	100	0.95	0.01561
4:39128859:A:G	50	100	1	0.4397
4:39129025:A:G	50	100	1	0.4648
4:39129335:A:G	50	100	0.99	0.4588
4:39129537:C:T	50	100	1	0.01997
4:39130278:G:A	50	100	1	0.4646
4:39130320:A:G	50	100	1	0.01235
4:39130556:A:G	50	100	1	0.4575
4:39131242:C:A	50	100	1	0.4646
4:39131387:G:A	50	100	1	0.465
4:39131712:C:G	50	100	1	0.4575
4:39131759:A:G	50	100	1	0.4397
4:39132443:T:C	50	100	1	0.4575
4:39132751:G:A	50	100	1	0.4519
4:39132885:C:T	50	100	1	0.03431
4:39133015:C:A	50	100	1	0.4644
4:39133186:A:C	50	100	1	0.03431
4:39133247:G:C	50	100	1	0.4573
4:39133301:G:A	50	100	1	0.0285
4:39133603:A:T	50	100	1	0.4644
4:39133604:T:A	50	100	0.97	0.02433
4:39133612:C:T	50	100	0.9	0.01198
4:39133699:T:G	50	100	1	0.4573
4:39133944:G:A	50	100	1	0.4646
4:39133981:C:T	50	100	1	0.01779
4:39134753:G:T	50	98	0.97	0.05864
4:39135462:G:T	50	100	1	0.2449
4:39135651:C:G	50	100	1	0.0285
4:39135875:G:T	50	100	1	0.02614
4:39135951:C:T	50	98	1	0.01779
4:39136041:A:T	50	84	0.94	0.4365
4:39136253:G:A	50	100	1	0.449
4:39136460:C:T	50	100	1	0.4468
4:39137195:A:G	50	100	1	0.4397
4:39137248:A:T	50	100	1	0.0285
4:39137343:A:C	50	100	0.99	0.4399
4:39137474:A:T	50	100	1	0.1903
4:39138458:C:T	50	100	0.99	0.4423
4:39138643:G:A	50	100	0.99	0.4628
4:39138657:G:A	50	100	1	0.465
4:39138816:G:A	50	100	1	0.0285
4:39139146:T:A	50	100	1	0.01816
4:39139212:A:G	50	100	1	0.4406
4:39139213:C:T	50	98	1	0.01471
4:39139381:G:A	50	100	0.96	0.01017
4:39139390:A:G	50	100	0.99	0.4708
4:39139660:T:C	50	100	1	0.0374
4:39140122:G:A	50	100	1	0.01017
4:39140453:G:A	50	100	1	0.01816
4:39140797:G:A	50	100	0.96	0.03486
4:39142824:C:A	50	100	1	0.4729
4:39143105:G:T	50	100	1	0.4557
4:39143252:G:A	50	100	1	0.48
4:39143352:G:A	50	98	1	0.01416
4:39143985:A:G	50	100	1	0.1028
4:39143987:T:G	50	100	1	0.4831
4:39144297:T:A	50	100	1	0.02669
4:39144555:G:A	50	100	1	0.01852
4:39144638:G:A	50	100	1	0.01816
4:39144706:G:A	50	100	0.98	0.02052
4:39145429:T:C	50	100	0.99	0.2042
4:39146787:T:C	50	100	1	0.01017
4:39147015:G:T	50	100	0.99	0.4677
4:39147871:A:G	50	98	0.98	0.1932
4:39148055:C:A	49	93.9	0.79	0.05283
4:39148058:C:A	46	95.7	0.86	0.02651
4:39148121:G:C	50	100	0.99	0.2516
4:39148404:C:A	50	100	0.99	0.254
4:39148567:A:G	50	98	1	0.2898
4:39148598:T:C	50	100	1	0.01779
4:39148651:A:G	50	100	1	0.2899
4:39149631:T:C	50	100	1	0.287
4:39149733:G:A	50	100	1	0.287
4:39150053:G:A	50	100	1	0.287
4:39150116:T:G	50	100	1	0.287
4:39150407:A:G	50	100	1	0.01743
4:39150416:A:G	50	100	1	0.2869
4:39150420:G:T	50	100	1	0.2869
4:39150757:T:A	50	100	1	0.278
4:39150762:G:A	50	100	0.94	0.02778
4:39150823:T:C	50	100	1	0.3065
4:39150943:G:A	50	100	1	0.2496
4:39151111:G:C	50	100	1	0.2869
4:39151128:C:T	50	100	1	0.2869
4:39151139:A:T	50	100	1	0.01743
4:39151292:T:C	50	100	1	0.2869
4:39151993:C:T	50	98	0.99	0.173
4:39152216:G:A	50	100	1	0.4733
4:39152258:G:A	50	100	1	0.2869
4:39153135:A:G	49	100	1	0.2869
4:39153280:C:T	50	100	1	0.01325
4:39153534:T:C	50	100	1	0.01743
4:39153704:C:T	50	100	1	0.01307
4:39153796:A:T	50	98	1	0.2869
4:39153826:G:A	50	98	0.87	0.01489
4:39154036:G:T	50	100	1	0.2869
4:39154103:T:C	50	100	1	0.1728
4:39154262:G:A	50	100	1	0.4706
4:39154266:C:G	50	100	1	0.1732
4:39154373:A:G	50	100	1	0.2869
4:39154558:G:C	50	100	1	0.2781
4:39155194:G:C	50	100	1	0.2869
4:39155772:C:T	50	100	1	0.287
4:39155916:A:G	50	100	1	0.2869
4:39156090:G:A	50	100	1	0.2869
4:39156254:C:T	50	100	1	0.2781
4:39156413:C:G	50	100	1	0.2869
4:39156501:C:T	50	100	0.82	0.01816
4:39157381:A:G	50	100	1	0.2869
4:39157987:C:T	50	100	1	0.2869
4:39158915:G:A	50	100	1	0.2869
4:39159369:A:G	50	100	1	0.01725
4:39159614:A:C	50	100	1	0.2869
4:39160065:T:C	50	100	0.98	0.01779
4:39160176:T:A	50	100	1	0.01017
4:39160428:A:G	50	100	1	0.2872
4:39160837:T:C	50	100	1	0.285
4:39160901:A:G	50	100	0.99	0.4548
4:39161038:G:T	50	100	0.99	0.4606
4:39161193:G:A	50	100	1	0.01961
4:39161365:G:A	50	98	1	0.1049
4:39162038:T:C	50	100	0.99	0.01017
4:39162288:T:G	50	100	1	0.2852
4:39162700:T:C	50	100	1	0.2852
4:39163247:G:A	50	100	0.8	0.01416
4:39163379:G:A	50	100	0.99	0.4731
4:39163916:A:G	50	100	1	0.01725
4:39165308:T:C	50	100	0.98	0.279
4:39166209:A:C	50	100	0.99	0.04557
4:39166284:G:A	50	100	1	0.01362
4:39166346:A:G	50	100	1	0.0187
4:39166495:A:G	50	100	0.98	0.1954
4:39166746:G:A	50	100	0.97	0.0158
4:39167425:G:A	50	100	1	0.4539
4:39167481:G:C	50	100	0.99	0.2905
4:39167656:A:G	50	100	1	0.0256
4:39169362:G:A	50	100	1	0.0187
4:39169536:C:G	50	100	0.98	0.1224
4:39170069:T:C	50	100	0.99	0.2907
4:39170115:C:T	50	100	0.99	0.3166
4:39170155:T:G	50	100	0.94	0.01543
4:39170277:C:T	50	100	1	0.03141
4:39170659:C:A	50	100	0.99	0.05592
4:39170914:C:T	49	100	1	0.4537
4:39171157:C:T	50	100	1	0.06681
4:39171984:T:G	50	100	1	0.4541
4:39172006:A:G	50	100	0.99	0.2903
4:39172450:A:T	50	100	1	0.1182
4:39172861:G:C	50	100	1	0.06681
4:39173026:T:C	50	100	1	0.03141
4:39173170:T:C	50	100	1	0.1126
4:39173255:A:G	50	100	1	0.3264
4:39173856:A:C	50	100	1	0.06699
4:39173874:T:C	50	100	1	0.01924
4:39175220:T:C	50	98	0.78	0.01289
4:39175519:T:C	50	100	1	0.06699
4:39176246:C:T	50	100	1	0.4537
4:39176702:G:A	50	100	1	0.01017
4:39177224:T:G	50	100	1	0.295
4:39177700:G:A	50	100	1	0.03958
4:39177773:T:G	50	100	1	0.02651
4:39177843:A:C	50	100	1	0.03141
4:39178303:C:T	50	100	1	0.01017
4:39178370:G:A	50	100	1	0.02705
4:39178374:A:G	50	100	1	0.0138
4:39178724:C:T	50	100	1	0.06699
4:39178797:T:G	50	100	1	0.4537
4:39178869:T:A	50	100	1	0.03631
4:39179077:T:G	50	100	1	0.03141
4:39179897:A:G	50	100	1	0.3248
4:39180012:C:T	50	100	1	0.05592
4:39180013:C:G	50	98	0.98	0.0679
4:39180020:T:C	50	100	0.96	0.02705
4:39180021:G:A	50	100	0.94	0.04031
4:39180079:A:G	50	100	1	0.03141
4:39180398:C:T	47	100	1	0.3264
4:39180506:C:T	49	100	1	0.4539
4:39181355:G:A	50	100	0.93	0.02651
4:39181827:G:A	50	100	1	0.09586
4:39181936:T:C	50	98	0.97	0.02705
4:39182112:A:G	50	100	1	0.09604
4:39182151:C:T	50	100	1	0.09586
4:39182549:A:G	50	100	1	0.05683
4:39183042:T:C	50	100	1	0.04031
4:39183450:C:T	50	98	0.85	0.04103
4:39184271:G:A	50	100	1	0.05683
4:39184735:C:T	50	100	1	0.455
4:39184757:A:G	50	100	1	0.01924
4:39185027:A:G	50	98	0.96	0.0285
4:39185530:G:C	50	100	1	0.325
4:39185902:G:T	50	84	0.97	0.3992
4:39186150:C:A	50	100	1	0.03141
4:39186905:T:G	50	100	1	0.05592
4:39188022:A:G	50	100	1	0.05701
4:39188132:T:C	50	100	0.99	0.4488
4:39188574:G:T	50	100	0.93	0.04285
4:39188775:G:A	50	100	0.94	0.01198
4:39188789:T:C	50	98	1	0.1287
4:39188798:T:A	50	98	1	0.05592
4:39189896:C:T	50	100	1	0.05683
4:39190007:T:C	50	100	1	0.05592
4:39190070:A:G	50	100	1	0.03976
4:39190134:A:G	50	100	1	0.3582
4:39190442:G:A	50	100	1	0.02542
4:39190698:T:C	50	100	1	0.04012
4:39190856:T:G	50	100	1	0.05683
4:39191033:C:T	50	100	1	0.4557
4:39191645:T:C	50	100	1	0.4557
4:39192318:T:C	50	100	1	0.3172
4:39192562:C:T	50	100	1	0.3506
4:39192618:C:T	49	100	1	0.0463
4:39192681:C:T	50	100	1	0.02542
4:39192901:G:A	50	100	0.99	0.02814
4:39193147:T:A	50	100	1	0.4156
4:39193305:G:A	50	100	1	0.4553
4:39194133:T:C	50	100	1	0.09604
4:39194367:A:G	50	100	1	0.2936
4:39194507:C:T	50	100	1	0.02124
4:39194734:C:T	50	100	0.95	0.01144
4:39194760:A:T	50	100	1	0.01362
4:39194787:C:T	50	100	1	0.04611
4:39195240:G:A	50	98	1	0.05701
4:39195297:G:T	50	100	1	0.01943
4:39195378:A:C	48	97.9	0.99	0.02088
4:39195383:A:C	49	95.9	1	0.4555
4:39195391:C:A	49	93.9	0.98	0.2878
4:39195395:C:A	48	95.8	0.98	0.4141
4:39195396:A:C	50	100	1	0.01924
4:39195429:G:A	49	100	1	0.01924
4:39195993:G:A	50	100	1	0.03141
4:39196091:T:A	50	100	1	0.2936
4:39196547:G:T	50	100	1	0.05628
4:39196956:T:A	50	100	1	0.04031
4:39197441:A:G	50	100	0.92	0.0699
4:39197442:A:G	50	96	0.99	0.4931
4:39197609:C:T	50	100	1	0.03141
4:39197694:C:T	50	98	0.67	0.01561
4:39198171:A:T	50	100	1	0.4156
4:39198324:C:A	50	100	1	0.03141
4:39198518:G:A	50	100	1	0.01362
4:39198871:G:A	49	100	0.99	0.4552
4:39200121:G:A	50	100	1	0.04049
4:39200812:C:G	50	100	1	0.04031
4:39201680:G:A	50	100	1	0.04031
4:39201911:T:C	50	100	1	0.05646
4:39202394:T:C	50	100	0.98	0.05664
4:39203184:C:T	50	98	0.68	0.01325
4:39203314:A:G	50	100	0.95	0.04049
4:39203745:C:T	50	100	1	0.04031
4:39203800:C:G	50	100	1	0.01924
4:39204096:T:G	50	100	0.92	0.02923
4:39204240:G:A	50	100	1	0.2987
4:39204341:T:C	50	100	1	0.01943
4:39204343:C:T	50	100	1	0.01924
4:39204375:G:A	50	100	0.96	0.04267
4:39205080:G:A	50	100	1	0.01035
4:39205698:A:G	50	100	0.98	0.1298
4:39205913:A:G	50	100	1	0.02669
4:39206227:G:A	50	100	1	0.05646
4:39206394:T:C	50	100	1	0.03159
4:39206996:A:G	50	100	1	0.455
4:39207041:A:T	50	98	0.98	0.02142
4:39207982:T:C	50	100	1	0.03994
4:39208526:G:A	50	100	1	0.01053
4:39208594:C:T	50	100	1	0.455
4:39208967:C:T	50	100	1	0.05719
4:39210390:G:A	50	100	1	0.2985
4:39210669:G:C	50	100	1	0.455
4:39210990:A:C	50	100	1	0.4167
4:39211050:G:A	50	100	0.94	0.0561
4:39211055:G:A	50	100	1	0.01017
4:39211259:C:T	50	100	1	0.417
4:39211374:G:C	50	100	1	0.02687
4:39211779:T:G	50	98	1	0.4542
4:39211812:C:T	50	100	1	0.05701
4:39211979:G:T	48	93.8	0.91	0.06845
4:39211983:G:T	47	95.7	0.81	0.06736
4:39212351:A:G	50	100	1	0.04031
4:39212520:G:A	50	100	0.99	0.01924
4:39213149:G:A	50	100	1	0.05646
4:39214234:G:A	50	100	1	0.05701
4:39214601:C:T	50	100	0.99	0.2938
4:39214620:G:A	50	98	0.95	0.02923
4:39214929:C:T	50	100	1	0.0325
4:39215216:A:G	50	100	0.95	0.01924
4:39215301:G:C	50	98	0.97	0.2035
4:39215516:G:A	50	100	1	0.05683
4:39215669:T:C	50	100	1	0.05683
4:39215732:A:G	50	100	0.99	0.4552
4:39216503:T:C	50	100	0.99	0.4726
4:39216949:G:T	50	100	1	0.2977
4:39217529:G:A	50	98	0.96	0.03631
4:39218546:G:C	50	100	0.98	0.01943
4:39218711:T:C	50	100	1	0.3558
4:39219013:A:T	50	100	1	0.3571
4:39220077:C:T	50	100	0.76	0.02015
4:39220626:C:T	48	100	1	0.3344
4:39220720:G:A	50	100	1	0.06718
4:39220746:G:A	50	100	1	0.07171
4:39220787:C:T	49	100	1	0.3417
4:39221118:C:T	50	98	1	0.03359
4:39221132:A:G	50	100	1	0.01924
4:39221729:G:A	50	100	1	0.01144
4:39221875:T:C	50	100	0.87	0.01398
4:39222228:G:A	50	100	1	0.01398
4:39222677:G:A	50	100	1	0.4686
4:39222871:A:G	50	100	1	0.3558
4:39223376:G:T	50	100	1	0.01797
4:39223419:T:C	50	100	1	0.03413
4:39223469:T:A	50	100	1	0.3228
4:39223546:T:C	50	100	0.99	0.08642
4:39223578:G:A	50	100	1	0.05229
4:39225109:A:G	50	100	1	0.08533
4:39225653:A:G	50	100	1	0.335
4:39225721:A:G	50	100	1	0.01434
4:39225928:C:A	50	100	1	0.4542
4:39226629:G:A	50	100	1	0.468
4:39227065:G:T	50	100	1	0.07244
4:39227695:C:A	50	100	1	0.06881
4:39228151:G:A	50	100	1	0.3219
4:39228438:G:A	50	100	1	0.01289
4:39229135:T:A	50	98	1	0.03159
4:39229837:T:C	50	100	1	0.3595
4:39229856:A:G	50	100	1	0.3595
4:39229861:C:T	50	100	0.91	0.01398
4:39229875:T:C	50	100	1	0.06917
4:39230749:T:G	50	100	1	0.0138
4:39231310:G:A	50	100	0.99	0.01434
4:39231359:T:C	50	100	1	0.07426
4:39231910:G:A	50	100	1	0.01162
4:39232331:A:G	50	98	0.91	0.03377
4:39232357:G:A	50	100	0.99	0.3239
4:39232788:A:G	50	100	1	0.4548
4:39232838:T:G	50	100	1	0.01289
4:39232938:T:C	50	100	1	0.06935
4:39233034:A:G	50	100	1	0.08134
4:39234959:C:T	50	100	1	0.01162
4:39234985:G:C	50	100	1	0.0138
4:39235937:C:T	50	100	1	0.0138
4:39236048:G:T	50	100	0.85	0.01071
4:39236181:T:C	50	100	1	0.03359
4:39236233:T:A	50	100	1	0.06826
4:39236781:G:C	50	100	1	0.0728
4:39236836:A:C	50	92	0.9	0.1757
4:39237099:T:C	49	100	1	0.3455
4:39237844:T:C	50	100	1	0.138
4:39238413:C:T	50	100	1	0.03359
4:39238568:C:T	50	100	1	0.472
4:39239038:G:A	50	100	1	0.08261
4:39239227:C:T	50	100	1	0.05138
4:39239362:T:C	50	100	1	0.03359
4:39239785:C:T	50	100	0.98	0.01779
4:39240491:C:A	50	100	1	0.3947
4:39240657:A:G	50	100	0.99	0.4728
4:39240676:A:G	50	100	0.97	0.3041
4:39240678:G:A	50	98	0.98	0.4546
4:39240779:A:G	50	100	0.99	0.05211
4:39241688:C:T	50	100	1	0.1458
4:39242293:C:G	50	100	1	0.01797
4:39242642:C:T	50	100	1	0.3537
4:39242857:A:G	50	98	1	0.05102
4:39243072:A:G	50	100	1	0.3535
4:39243276:C:A	50	100	1	0.05029
4:39243801:T:A	50	100	1	0.3395
4:39244082:A:T	50	100	0.91	0.0158
4:39245061:T:A	50	100	0.98	0.09804
4:39245848:C:A	50	100	1	0.1049
4:39246722:A:G	50	100	1	0.3395
4:39246786:G:A	50	100	1	0.3395
4:39246853:A:G	50	100	1	0.3295
4:39247261:T:C	50	96	1	0.3401
4:39247375:C:T	50	100	1	0.05011
4:39247645:C:T	50	100	1	0.4521
4:39247699:C:T	50	100	1	0.04884
4:39248281:A:C	50	100	1	0.05011
4:39248310:G:T	50	98	1	0.3397
4:39248603:G:A	50	100	1	0.03831
4:39249428:A:G	48	97.9	1	0.3402
4:39249450:C:T	49	100	1	0.08243
4:39249806:A:G	50	100	0.99	0.01961
4:39249866:C:A	50	98	1	0.3401
4:39250003:G:A	50	100	1	0.3791
4:39250206:G:A	48	100	0.99	0.09441
4:39250308:G:A	50	100	1	0.05011
4:39250443:T:G	50	100	1	0.03813
4:39250757:G:A	50	100	1	0.3393
4:39250802:G:T	50	100	1	0.09495
4:39251039:T:C	50	94	1	0.03813
4:39251270:A:G	50	94	0.91	0.2534
4:39251703:A:G	50	98	1	0.4562
4:39252012:A:G	50	100	1	0.05011
4:39252156:C:T	49	100	0.98	0.09622
4:39252158:T:C	49	100	0.98	0.09622
4:39252180:A:C	49	98	0.98	0.09622
4:39252295:G:A	50	98	0.99	0.4582
4:39252319:A:G	50	100	1	0.01471
4:39252468:C:G	50	100	0.99	0.3401
4:39252574:A:C	50	100	1	0.3401
4:39253017:G:A	50	100	1	0.05011
4:39253749:T:A	50	100	1	0.03322
4:39253876:A:G	50	100	1	0.05011
4:39254704:G:A	50	100	1	0.4562
4:39255028:A:G	50	100	1	0.3395
4:39255045:T:C	50	100	1	0.03304
4:39255344:G:T	50	100	1	0.4775
4:39255385:G:A	50	100	1	0.09659
4:39255582:T:C	50	100	1	0.01325
4:39256022:A:G	50	100	1	0.09877
4:39256430:G:A	50	100	0.99	0.02451
4:39257122:C:T	50	98	1	0.3401
4:39257151:G:A	50	100	1	0.4635
4:39257439:T:C	49	98	0.66	0.01489
4:39257570:A:G	50	100	1	0.3166
4:39257742:G:T	50	100	1	0.09459
4:39257821:T:C	50	100	1	0.09459
4:39258184:G:A	50	100	1	0.05011
4:39258280:G:A	50	100	1	0.4637
4:39259258:T:C	50	100	1	0.03831
4:39259404:G:T	50	100	1	0.03359
4:39259850:G:A	50	100	1	0.3401
4:39260822:A:G	50	100	1	0.09822
4:39261138:G:A	50	100	0.98	0.04975
4:39261140:G:A	50	100	1	0.3361
4:39261272:G:A	50	100	1	0.01307
4:39261862:G:C	50	100	1	0.4388
4:39262194:C:T	50	100	1	0.05011
4:39262294:T:G	50	100	1	0.3825
4:39262887:C:T	50	100	1	0.3393
4:39262896:T:A	50	100	0.88	0.01053
4:39263068:G:C	50	100	1	0.03831
4:39263537:T:C	50	98	0.98	0.03195
4:39263667:G:C	50	100	1	0.01089
4:39263734:T:G	50	100	0.96	0.03468
4:39264081:G:A	50	100	1	0.4608
4:39264346:A:T	50	100	1	0.3397
4:39264844:T:C	50	100	1	0.4991
4:39264951:G:A	50	100	1	0.08243
4:39265215:G:A	50	100	1	0.02505
4:39265601:G:A	50	100	1	0.08297
4:39266129:G:A	50	98	1	0.04303
4:39266282:G:A	50	100	0.8	0.01053
4:39266385:A:C	50	100	1	0.4886
4:39266396:A:G	50	100	1	0.3395
4:39266485:G:T	50	100	0.97	0.01162
4:39266816:T:G	50	100	1	0.4886
4:39267730:C:T	50	100	1	0.3393
4:39268600:T:C	50	100	1	0.01017
4:39268979:C:G	50	100	1	0.03322
4:39269265:T:G	50	100	1	0.4884
4:39269570:T:G	50	100	1	0.03304
4:39269627:C:A	50	100	1	0.01089
4:39269921:A:G	50	100	1	0.2852
4:39270293:T:C	50	100	1	0.4884
4:39270375:G:C	50	100	1	0.5
4:39270479:A:G	50	100	0.99	0.1004
4:39270838:A:G	50	100	1	0.0118
4:39271055:C:T	50	100	1	0.4383
4:39271169:T:G	49	100	1	0.04993
4:39271414:A:G	50	100	1	0.4521
4:39271471:A:C	50	100	1	0.461
4:39271533:C:G	50	100	0.98	0.02433
4:39271964:C:T	50	100	1	0.4619
4:39272209:C:G	50	100	1	0.1834
4:39273774:T:C	50	100	1	0.4884
4:39274402:G:A	50	100	1	0.03794
4:39275201:G:A	50	100	1	0.09386
4:39275370:A:G	50	94	0.87	0.09913
4:39275676:T:C	50	100	1	0.4884
4:39277758:A:G	50	98	1	0.08152
4:39278104:T:C	50	100	1	0.4884
4:39278287:A:G	50	100	1	0.4613
4:39279035:A:G	50	100	1	0.4882
4:39279642:G:T	50	100	1	0.4887
4:39280486:A:G	50	100	0.99	0.4886
4:39280683:A:C	50	100	1	0.4886
4:39280943:A:C	50	100	1	0.4613
4:39281157:G:A	46	93.5	1	0.4383
4:39281189:T:A	47	95.7	0.99	0.4882
4:39281205:A:G	49	100	0.96	0.01144
4:39281232:T:G	46	87	0.67	0.02959
4:39281436:A:G	50	100	1	0.4886
4:39281451:G:A	50	100	1	0.4886
4:39281452:T:G	50	100	1	0.4886
4:39281467:A:G	50	100	1	0.4886
4:39281492:C:G	50	100	1	0.4886
4:39281526:G:T	50	100	1	0.4869
4:39281786:G:T	50	100	0.98	0.4588
4:39282020:T:A	50	100	1	0.01307
4:39282126:T:C	50	100	1	0.4886
4:39282364:G:C	50	100	1	0.4889
4:39282636:A:G	50	100	0.88	0.02106
4:39282645:A:G	50	96	1	0.4916
4:39282815:G:A	50	100	1	0.4886
4:39282939:C:G	50	98	0.98	0.3987
4:39283032:G:T	50	98	0.87	0.07771
4:39283201:A:G	50	100	0.99	0.4995
4:39283604:C:T	50	100	1	0.492
4:39284212:C:T	50	100	1	0.01253
4:39284473:T:C	50	100	1	0.4926
4:39284667:A:T	49	100	1	0.4926
4:39285068:A:G	50	98	0.7	0.01561
4:39285146:G:T	50	100	1	0.4962
4:39285329:C:T	50	100	0.99	0.2783
4:39285702:C:T	50	100	1	0.496
4:39285935:T:C	50	100	0.97	0.04993
4:39286037:T:C	50	100	0.97	0.04666
4:39286235:A:C	50	100	0.96	0.03504
4:39286733:T:G	50	100	0.99	0.4706
4:39286900:T:C	50	100	1	0.4946
4:39287127:C:T	50	100	1	0.4946
4:39287272:A:G	50	100	0.99	0.02451
4:39287324:A:G	50	100	0.98	0.09949
4:39287688:G:C	50	98	0.99	0.4744
4:39287853:A:G	50	98	0.98	0.4808
4:39288680:G:A	50	100	0.94	0.01489
4:39289448:A:C	50	100	0.97	0.03468
4:39289462:G:A	50	100	1	0.4947
4:39289493:C:T	50	100	1	0.4933
4:39290192:G:A	50	100	1	0.4982
4:39290646:T:C	50	100	0.97	0.0345
4:39290882:T:G	50	100	1	0.4949
4:39290995:G:A	50	100	1	0.01107
4:39291178:G:T	50	100	0.99	0.4951
4:39292342:A:C	50	100	1	0.01107
4:39292459:G:A	50	100	0.95	0.03341
4:39293933:T:C	50	100	1	0.4989
4:39294547:T:C	50	100	0.99	0.4967
4:39294730:T:C	50	100	1	0.4969
4:39294919:A:G	50	100	1	0.01107
4:39294926:C:A	50	100	1	0.4993
4:39295336:T:C	50	100	1	0.02487
4:39295580:G:A	50	100	0.99	0.1449
4:39296064:T:C	50	100	1	0.4947
4:39296341:C:T	49	98	0.78	0.04212
4:39296498:T:C	43	95.3	0.96	0.03468
4:39296507:G:C	47	97.9	1	0.07952
4:39296518:T:C	48	100	0.99	0.2714
4:39296822:C:G	49	100	0.99	0.03486
4:39296901:C:G	50	98	1	0.4946
4:39296986:C:T	50	100	1	0.01107
4:39297429:T:C	44	95.5	1	0.4949
4:39297571:C:T	50	100	1	0.4947
4:39297646:A:G	50	100	1	0.4947
4:39298116:C:G	50	100	1	0.02487
4:39298578:C:T	50	100	1	0.4982
4:39298713:T:A	50	100	1	0.01107
4:39298881:G:A	50	100	1	0.01107
4:39298929:C:T	50	98	0.97	0.05773
4:39298986:C:G	50	100	0.99	0.4942
4:39299008:C:A	50	100	1	0.4962
4:39299031:T:C	50	100	0.97	0.05792
4:39299067:C:T	50	100	1	0.01107
4:39299111:C:A	50	100	1	0.01289
4:39299329:G:A	50	100	1	0.4893
4:39299530:A:G	50	100	1	0.07934
4:39299714:T:C	50	100	0.99	0.4953
4:39299952:G:A	50	100	1	0.08079
4:39299985:G:C	50	100	0.99	0.4936
4:39300409:T:C	50	98	0.99	0.447
4:39300436:C:T	50	98	0.94	0.1031
4:39300629:T:G	50	100	0.99	0.4995
4:39300658:C:T	50	100	0.99	0.4951
4:39300842:C:T	50	100	1	0.3934
4:39301045:A:G	50	100	0.99	0.2963
4:39301089:A:G	50	90	0.99	0.4544
4:39301175:C:G	50	100	0.98	0.1373
4:39301481:T:C	50	100	0.99	0.4568
4:39301847:T:C	50	100	0.98	0.08079
4:39301859:T:C	50	100	1	0.4548
4:39302305:A:G	50	100	0.99	0.05755
4:39302981:C:T	50	100	1	0.01289
4:39304208:A:G	50	100	0.95	0.01017
4:39304317:C:T	50	100	1	0.01071
4:39304466:T:C	50	100	0.98	0.02487
4:39304851:C:G	50	100	0.98	0.02633
4:39304884:C:G	50	100	0.96	0.08115
4:39305314:A:G	50	100	0.98	0.02288
4:39305353:A:C	50	100	0.92	0.03395
4:39307142:T:A	50	100	0.98	0.08134
4:39308091:G:A	50	100	0.85	0.01307
4:39309262:G:A	50	100	0.98	0.05919
4:39309515:C:A	50	100	0.97	0.02578
4:39309719:A:G	50	100	0.92	0.01071
4:39310036:A:G	50	100	0.95	0.03322
4:39310806:T:C	50	100	0.85	0.02669
4:39310904:C:T	50	100	0.99	0.4461
4:39311850:G:C	50	98	1	0.4348
4:39311941:T:C	50	100	0.97	0.01271
4:39312080:T:C	50	100	1	0.4306
4:39312209:T:C	50	100	1	0.4147
4:39313127:G:A	50	100	0.98	0.1028
4:39313641:T:C	50	100	1	0.02378
4:39315171:T:C	50	100	1	0.4955
4:39316171:C:T	50	100	1	0.4134
4:39316205:G:A	50	100	1	0.4949
4:39317086:A:G	50	98	1	0.2934
4:39318144:G:A	50	98	1	0.4421
4:39318181:C:G	50	100	1	0.02469
4:39318746:T:C	50	100	0.99	0.1149
4:39319011:T:C	50	100	1	0.2928
4:39319613:G:A	50	100	0.99	0.02869
4:39320088:A:G	50	100	0.93	0.03341
4:39320171:G:C	50	100	0.98	0.01362
4:39320321:C:A	50	100	1	0.01362
4:39321612:T:C	50	100	0.98	0.03304
4:39322125:A:T	50	100	0.87	0.01362
4:39322204:A:G	50	100	0.98	0.05556
4:39322380:C:A	50	100	0.99	0.4161
4:39323749:A:G	50	100	0.98	0.03304
4:39325338:C:T	50	100	0.99	0.05356
4:39325399:G:A	50	100	1	0.4141
4:39325724:G:A	50	100	1	0.4143
4:39327250:C:G	50	100	0.99	0.1149
4:39327482:G:A	50	100	1	0.4141
4:39327868:A:C	50	100	1	0.02469
4:39328676:A:T	50	100	1	0.447
4:39328748:C:T	50	100	0.99	0.1149
4:39329365:A:G	50	100	0.98	0.03304
4:39329555:C:G	49	100	1	0.02469
4:39329656:G:A	50	100	1	0.0118
4:39329737:A:C	50	100	1	0.02796
4:39330044:T:A	50	86	0.98	0.04448
4:39330152:C:T	50	100	0.97	0.02669
4:39330677:A:G	50	100	0.98	0.02996
4:39331447:G:A	50	100	0.98	0.01362
4:39331810:A:G	50	100	1	0.03159
4:39331813:A:C	50	100	1	0.1084
4:39331919:A:G	50	100	0.98	0.03268
4:39332349:C:T	50	96	0.98	0.4341
4:39332767:T:C	50	100	0.98	0.4116
4:39333163:A:G	50	100	1	0.02796
4:39333855:G:A	50	100	1	0.443
4:39333896:T:C	50	100	1	0.02796
4:39334402:T:C	50	100	1	0.01235
4:39335006:A:C	50	100	1	0.02796
4:39335075:T:G	50	100	1	0.281
4:39335229:A:T	50	100	1	0.02469
4:39335333:A:G	50	100	1	0.2812
4:39335495:A:T	50	100	0.9	0.03032
4:39335651:G:C	50	100	0.88	0.04557
4:39335969:T:C	50	100	1	0.02469
4:39336014:T:C	50	100	1	0.496
4:39337140:C:T	50	100	1	0.0581
4:39337149:C:T	50	100	0.9	0.03595
4:39337629:C:G	50	100	1	0.02469
4:39337780:C:A	50	100	1	0.443
4:39338313:T:C	50	100	1	0.443
4:39339044:G:A	50	100	0.99	0.4317
4:39339197:C:T	50	100	1	0.02469
4:39340543:C:T	50	100	1	0.02796
4:39340929:C:G	50	100	1	0.08061
4:39341997:C:A	50	100	1	0.4468
4:39342320:C:A	50	98	1	0.4426
4:39342519:T:C	50	100	0.98	0.01362
4:39342617:C:T	50	100	0.99	0.1376
4:39343021:T:C	50	100	0.99	0.0118
4:39343341:G:C	50	98	0.99	0.443
4:39343617:A:G	50	100	0.97	0.01271
4:39344109:G:A	50	98	1	0.01325
4:39344277:T:G	50	98	0.67	0.01235
4:39344537:G:A	50	100	1	0.05955
4:39345822:A:G	50	100	0.98	0.03304
4:39345878:A:G	50	100	1	0.4466
4:39346610:A:T	50	100	0.99	0.02796
4:39347398:G:A	50	100	0.95	0.01452
4:39347690:G:A	50	100	0.98	0.01362
4:39348321:G:A	49	100	1	0.4944
4:39349228:C:T	50	100	0.96	0.04412
4:39349527:A:G	50	100	0.91	0.03286
4:39350248:C:T	50	100	0.98	0.431
4:39350493:T:C	50	100	0.93	0.01253
4:39351032:C:T	50	98	0.99	0.05719
4:39351066:C:T	50	100	0.94	0.0325
4:39351200:G:A	50	100	0.99	0.445
4:39351290:T:C	47	97.9	0.99	0.4455
4:39351502:C:T	50	100	0.95	0.03123
4:39352004:G:A	50	100	0.99	0.1133
4:39352206:A:T	50	100	0.98	0.14
4:39352452:C:T	50	96	0.86	0.04357
4:39353379:G:A	50	100	0.99	0.08061
4:39353809:C:T	50	100	1	0.4365
4:39353814:T:C	50	100	0.99	0.4829
4:39353877:G:A	50	98	0.97	0.0138
4:39353881:G:A	50	98	0.99	0.04503
4:39354215:A:G	50	100	0.99	0.4263
4:39355193:C:T	50	100	0.98	0.02596
4:39355751:A:C	50	100	0.99	0.1131
4:39356201:C:T	50	98	1	0.2809
4:39356270:G:A	50	98	0.93	0.03958
4:39356438:C:T	50	100	0.99	0.1129
4:39356503:A:T	50	100	0.99	0.1129
4:39357601:C:T	50	98	0.99	0.05211
4:39357916:G:A	50	98	0.97	0.07916
4:39358190:A:G	50	100	0.84	0.03141
4:39358304:T:C	50	100	0.98	0.02614
4:39358378:G:C	50	100	1	0.02905
4:39359436:A:G	50	98	0.97	0.0138
4:39359449:A:G	50	100	0.99	0.4267
4:39359931:T:C	50	100	0.99	0.295
4:39360040:T:C	50	100	1	0.02342
4:39360243:G:A	50	100	0.94	0.07843
4:39360357:G:T	50	98	0.99	0.4348
4:39360603:C:T	50	100	0.96	0.07843
4:39360938:G:A	50	100	1	0.02342
4:39361013:T:A	50	100	0.87	0.0325
4:39361321:G:A	50	100	0.97	0.1378
4:39363068:C:G	50	100	1	0.2952
4:39363236:T:C	50	100	0.99	0.1393
4:39363531:T:C	50	100	0.98	0.07934
4:39363934:G:A	49	98	0.98	0.08079
4:39364100:A:G	50	100	0.98	0.4374
4:39364345:G:C	50	100	1	0.02451
4:39364970:T:C	50	100	0.98	0.4259
4:39365708:C:T	50	100	0.97	0.02033
4:39366034:T:C	50	94	0.96	0.3101
4:39366068:T:C	50	100	0.76	0.02033
4:39366304:G:A	50	100	0.97	0.02887
4:39366463:C:T	49	95.9	0.98	0.406
4:39367237:T:C	50	100	1	0.02397
4:39368938:T:G	50	100	0.87	0.01071
4:39369261:T:C	50	100	0.99	0.1694
4:39369476:C:T	50	100	0.99	0.4012
4:39369496:G:T	50	98	0.98	0.1423
4:39370413:C:T	50	100	0.93	0.02487
4:39370478:G:A	50	100	0.99	0.1688
4:39370853:T:C	50	100	0.99	0.1505
4:39371760:C:T	50	100	0.94	0.02705
4:39372918:A:G	50	100	1	0.02578
4:39373647:G:A	50	100	1	0.01107
4:39373681:C:G	50	100	1	0.01107
4:39373709:C:T	50	100	0.99	0.4012
4:39373766:A:G	50	98	0.94	0.0276
4:39373805:G:C	50	100	1	0.02251
4:39373953:T:A	50	100	1	0.01107
4:39374184:A:T	50	98	0.98	0.1634
4:39374218:C:T	50	100	0.85	0.01235
4:39374334:C:T	50	100	0.96	0.01235
4:39375080:T:C	50	100	0.9	0.03577
4:39375153:T:C	50	100	1	0.01107
4:39375785:C:A	50	100	0.99	0.4261
4:39376026:T:C	50	98	0.99	0.1549
4:39376467:T:C	50	100	1	0.01107
4:39376838:C:T	49	98	0.99	0.4012
4:39377212:C:G	50	100	1	0.01107
4:39377295:T:A	50	100	1	0.02378
4:39377296:A:T	50	100	1	0.02378
4:39377400:C:T	50	100	1	0.01035
4:39377571:T:A	50	100	1	0.01126
4:39377833:C:A	50	100	0.99	0.08878
4:39378244:A:G	50	100	0.99	0.09277
4:39378891:A:C	50	100	1	0.01144
4:39378937:C:A	50	100	1	0.01144
4:39379809:T:G	50	100	0.96	0.02723
4:39379904:G:C	50	100	0.93	0.02869
4:39380061:C:A	50	100	1	0.01271
4:39381024:A:G	50	100	1	0.01144
4:39381384:T:C	50	100	0.99	0.0512
4:39381734:T:G	50	100	0.97	0.4918
4:39381936:T:C	50	100	1	0.02397
4:39381969:C:T	50	100	1	0.02397
4:39382042:T:C	50	100	0.97	0.02197
4:39382190:T:C	50	100	0.98	0.2375
4:39382293:C:T	50	100	0.96	0.01416
4:39382407:T:C	50	100	1	0.02415
4:39382491:T:A	50	100	1	0.01107
4:39382525:C:G	50	100	0.96	0.02723
4:39382555:G:A	50	100	1	0.01144
4:39382681:G:C	50	98	0.93	0.01216
4:39382819:T:C	50	100	0.98	0.2262
4:39383088:T:C	50	100	0.99	0.1734
4:39383594:A:G	50	100	0.96	0.02633
4:39384197:C:T	50	100	0.86	0.01126
4:39384201:C:A	50	100	0.97	0.4958
4:39384210:G:A	50	98	0.86	0.01107
4:39384261:A:G	50	100	0.94	0.02869
4:39384304:G:A	50	100	0.94	0.02869
4:39385068:A:G	50	100	0.86	0.01271
4:39385375:A:C	49	100	0.99	0.285
4:39385526:T:A	50	100	1	0.01089
4:39385875:C:T	50	100	1	0.01089
4:39386094:A:G	50	100	0.89	0.03486
4:39386330:G:T	50	100	1	0.01198
4:39386676:A:G	50	100	1	0.01325
4:39386717:C:A	50	98	0.92	0.01307
4:39386734:G:A	50	100	1	0.01325
4:39387396:G:A	50	100	0.95	0.01162
4:39387695:C:T	50	100	1	0.01325
4:39387836:G:A	50	100	1	0.01761
4:39388337:G:A	50	100	1	0.01325
4:39388586:T:A	50	100	1	0.04666
4:39388612:A:G	50	100	1	0.01325
4:39388885:C:T	50	100	0.98	0.1765
4:39388971:G:A	50	100	1	0.01325
4:39389027:G:A	50	100	1	0.01216
4:39389059:A:G	50	100	1	0.0768
4:39390320:G:A	49	98	0.95	0.4521
4:39390731:T:C	50	98	0.95	0.0285
4:39391766:G:C	50	96	0.98	0.1837
4:39392015:G:A	50	98	0.98	0.2121
4:39392181:C:T	50	100	0.95	0.4813
4:39392455:C:T	50	100	0.99	0.2153
4:39392530:C:T	50	100	1	0.0256
4:39392753:A:G	50	100	1	0.2153
4:39393057:G:A	50	100	1	0.2155
4:39393950:T:C	50	100	0.97	0.2311
4:39394010:T:A	50	100	0.98	0.4989
4:39394023:C:A	50	100	1	0.2155
4:39394150:G:T	50	100	1	0.2162
4:39394675:G:A	50	100	1	0.2151
4:39395109:G:A	50	100	1	0.02433
4:39396050:G:A	50	100	0.97	0.3629
4:39396172:A:G	50	100	1	0.2153
4:39396206:G:C	50	100	1	0.177
4:39396736:C:A	50	100	1	0.2159
4:39396847:G:A	49	100	0.96	0.09804
4:39397005:T:C	50	100	0.99	0.4786
4:39397400:T:A	50	100	1	0.2151
4:39397784:T:C	50	100	0.99	0.4962
4:39398063:A:G	50	100	1	0.2155
4:39398073:G:C	50	100	1	0.2153
4:39398619:T:C	49	100	0.8	0.02269
4:39399242:T:C	50	100	0.96	0.09931
4:39399378:G:A	50	100	0.99	0.4797
4:39400479:T:C	50	100	0.98	0.02433
4:39400671:G:A	50	100	1	0.2168
4:39400905:C:T	49	100	0.99	0.4444
4:39401125:A:G	50	100	0.99	0.4444
4:39401128:G:A	50	100	0.9	0.01979
4:39401623:G:A	49	100	0.99	0.2268
4:39402041:C:T	32	84.4	0.87	0.1265
4:39402045:C:T	31	77.4	0.9	0.1485
4:39402111:C:T	50	100	1	0.4788
4:39402140:T:C	50	100	0.67	0.02778
4:39402403:G:T	50	100	1	0.4444
4:39402686:C:T	50	100	1	0.4444
4:39402955:G:A	50	100	1	0.4446
4:39403252:A:G	50	100	1	0.4446
4:39403531:T:G	50	100	1	0.4457
4:39403620:A:T	50	100	1	0.4457
4:39403750:C:G	50	100	0.96	0.09858
4:39404059:C:T	50	100	1	0.1792
4:39404745:C:T	48	93.8	0.99	0.2322
4:39404750:G:A	46	97.8	0.99	0.4457
4:39404797:C:G	49	98	1	0.4452
4:39404870:G:A	50	98	0.99	0.4457
4:39404908:G:A	50	100	0.83	0.01162
4:39405367:T:C	50	98	0.99	0.4766
4:39406499:T:G	50	100	1	0.02578
4:39407796:C:A	50	98	0.98	0.2121
4:39408252:A:C	50	100	0.96	0.01053
4:39408562:T:A	50	98	0.98	0.2121
4:39408836:T:C	50	96	0.97	0.2119
4:39409123:A:G	50	100	0.97	0.02015
4:39409249:T:C	50	100	0.92	0.0472
4:39409511:C:G	50	98	0.97	0.2108
4:39409723:T:C	50	98	0.96	0.2151
4:39409735:C:G	50	98	0.97	0.2146
4:39409787:C:T	50	96	0.83	0.09695
4:39410419:A:C	50	98	0.96	0.2121
4:39410641:C:T	50	100	0.95	0.2259
4:39410764:C:A	50	98	0.96	0.2257
4:39411290:C:T	50	100	0.98	0.2206
4:39411327:T:A	50	94	0.9	0.1676
4:39411450:C:T	50	96	0.71	0.01688
4:39411577:T:C	50	100	0.96	0.01362
4:39411640:C:T	50	100	0.87	0.04412
4:39411708:G:A	50	100	0.97	0.1721
4:39411965:T:C	50	100	0.98	0.0236
4:39412019:T:A	50	100	0.95	0.0532
4:39412030:A:T	50	100	0.96	0.2614
4:39412092:A:G	50	100	0.98	0.0256
4:39412160:G:A	50	98	0.95	0.4942
4:39412241:A:C	50	98	0.96	0.1892
4:39412897:A:G	50	100	0.8	0.01107
4:39413373:A:G	50	98	0.94	0.49
4:39413735:A:T	50	98	0.93	0.2838
4:39413740:A:G	49	100	0.97	0.01888
4:39416572:G:A	50	100	0.96	0.2687
4:39416902:G:T	50	100	0.98	0.0187
4:39417292:A:C	50	100	0.87	0.01235
4:39417345:G:A	50	100	0.95	0.3381
4:39417609:A:T	50	100	0.96	0.2959
4:39417702:T:C	50	100	0.93	0.2271
4:39417789:T:G	50	100	0.97	0.2939
4:39418727:C:T	50	100	0.98	0.05156
4:39419205:T:C	50	100	1	0.03322
4:39419249:T:C	50	100	0.98	0.05138
4:39419361:A:G	50	100	0.95	0.3598
4:39419374:A:G	50	100	0.97	0.2919
4:39419887:T:C	50	98	0.88	0.01144
4:39419898:C:T	50	100	1	0.01271
4:39420199:G:T	50	100	0.97	0.2638
4:39420622:T:C	50	100	0.95	0.3593
4:39420704:A:G	50	100	0.95	0.3593
4:39421498:C:T	50	98	0.97	0.2878
4:39421864:C:T	50	100	1	0.01144
4:39421892:G:A	50	100	0.96	0.2707
4:39422169:G:A	50	100	0.96	0.3375
4:39422460:C:G	50	100	0.96	0.01852
4:39423058:C:G	50	100	0.92	0.08043
4:39423059:T:G	50	98	0.9	0.2634
4:39423575:C:A	50	100	0.91	0.2046
4:39423628:A:G	50	100	0.93	0.346
4:39423832:G:A	50	100	0.99	0.01235
4:39424501:G:C	50	96	0.69	0.02215
4:39424581:T:C	50	98	0.73	0.04866
4:39424705:C:T	49	89.8	0.74	0.3662
4:39424775:T:C	50	98	0.93	0.01216
4:39424777:T:C	50	96	0.76	0.0719
4:39424789:T:C	50	90	0.81	0.2898
4:39424809:A:T	50	98	0.75	0.03123
4:39424932:A:C	50	100	0.87	0.01216
4:39425189:T:C	50	92	0.84	0.09078
4:39425203:A:G	50	100	0.86	0.01216
4:39425581:C:T	50	96	0.92	0.4886
4:39425988:C:G	50	100	0.93	0.09405
4:39426109:A:G	50	98	0.93	0.4098
4:39426167:G:A	50	98	0.86	0.06536
4:39426320:C:A	48	100	0.96	0.3834
4:39426439:G:A	26	80.8	0.61	0.03286
4:39426556:G:C	50	100	0.97	0.384
4:39426590:A:T	50	100	0.97	0.3844
4:39426675:C:T	50	100	0.98	0.1091
4:39426744:G:A	50	100	0.97	0.3838
4:39426768:G:T	50	100	0.97	0.384
4:39426827:A:G	50	100	0.97	0.03776
4:39426958:A:G	50	98	0.91	0.1122
4:39427273:A:G	50	100	0.96	0.06754
4:39427354:G:A	50	100	0.97	0.07117
4:39427510:A:T	50	98	0.97	0.0699
4:39427593:G:T	50	100	0.97	0.3847
4:39427801:G:A	50	98	0.97	0.3847
4:39427851:G:T	50	100	0.98	0.03831
4:39427873:T:C	50	100	0.98	0.04503
4:39428254:C:T	50	100	0.96	0.4461
4:39429000:C:T	50	100	0.92	0.0138
4:39429349:C:T	50	100	0.96	0.3742
4:39429811:T:C	50	100	0.96	0.2734
4:39429956:C:T	50	100	0.97	0.3847
4:39430011:C:T	50	100	0.96	0.07226
4:39430407:T:C	50	100	0.96	0.3833
4:39430512:C:T	49	100	0.97	0.3834
4:39430929:T:C	50	98	0.97	0.1258
4:39430999:C:T	50	98	0.77	0.03086
4:39431127:G:A	50	100	0.97	0.3836
4:39431323:A:G	50	100	0.98	0.03849
4:39431346:G:A	50	98	0.97	0.384
4:39431400:C:T	50	100	0.98	0.03849
4:39431449:C:T	50	100	0.98	0.04684
4:39431814:G:A	50	100	0.99	0.03704
4:39431878:T:C	50	100	0.92	0.08152
4:39432148:A:G	50	98	0.96	0.2006
4:39432197:C:G	50	100	0.95	0.1109
4:39433132:G:A	50	100	0.88	0.02959
4:39433431:G:A	50	100	0.8	0.03522
4:39433587:C:T	50	98	0.98	0.05719
4:39433791:C:T	50	100	0.98	0.04503
4:39434112:C:A	50	100	0.99	0.03704
4:39435417:C:G	50	100	0.99	0.03704
4:39435740:T:C	50	100	0.99	0.03631
4:39436285:G:A	50	96	1	0.0394
4:39436529:G:A	50	98	0.96	0.368
4:39436884:A:G	50	94	0.97	0.39
4:39437644:T:C	50	98	0.95	0.1394
4:39437704:T:G	50	100	0.92	0.01198
4:39438099:C:T	50	98	0.95	0.1374
4:39438124:G:A	50	100	0.93	0.01834
4:39439457:T:G	49	98	0.82	0.0325
4:39439541:T:C	50	100	0.91	0.1567
4:39439754:G:C	49	100	0.98	0.09168
4:39439870:G:A	50	100	0.94	0.4069
4:39440309:T:C	50	100	0.96	0.02651
4:39441061:G:C	50	100	0.95	0.0541
4:39441126:G:T	50	100	0.97	0.01525
4:39441194:C:G	50	100	0.9	0.02651
4:39441340:A:G	50	100	0.98	0.4582
4:39442134:C:T	50	100	0.98	0.05592
4:39442199:G:A	50	100	0.99	0.06082
4:39442416:T:C	50	98	0.88	0.03758
4:39442436:T:C	46	100	0.99	0.06137
4:39442509:C:T	50	100	0.98	0.0581
4:39442717:A:G	50	100	0.99	0.4568
4:39442767:G:A	50	100	0.83	0.03032
4:39443317:G:C	50	100	0.99	0.01307
4:39443469:G:A	50	100	1	0.05991
4:39443510:C:A	50	100	0.84	0.03922
4:39443727:T:C	50	100	0.96	0.09023
4:39443761:A:T	50	94	0.99	0.224
4:39443976:G:T	50	100	0.96	0.02179
4:39444126:C:T	50	100	1	0.01307
4:39444438:C:A	49	100	0.99	0.2518
4:39444681:C:A	50	100	0.98	0.114
4:39444717:T:A	50	100	1	0.2874
4:39444780:T:C	50	100	1	0.01307
4:39444929:G:A	50	100	0.99	0.2999
4:39445187:C:T	50	100	0.98	0.1687
4:39445546:C:T	49	100	0.99	0.1019
4:39445811:C:T	50	100	1	0.02705
4:39446159:A:G	50	100	0.99	0.2996
4:39446909:G:A	50	100	0.99	0.1881
4:39446922:C:G	50	100	0.99	0.2111
4:39447786:T:C	50	100	0.99	0.2883
4:39447975:T:C	50	100	0.98	0.1117
4:39448204:G:A	50	100	1	0.2999
4:39448609:C:A	50	100	1	0.2872
4:39449108:T:C	50	100	1	0.01362
4:39449224:A:G	50	100	1	0.1883
4:39449299:C:T	50	100	0.99	0.01144
4:39450069:T:A	50	100	1	0.02723
4:39450178:G:A	50	100	1	0.4851
4:39450504:G:A	50	100	1	0.2829
4:39450670:C:T	50	100	1	0.2139
4:39450812:A:C	50	100	1	0.4851
4:39450856:C:A	50	100	0.97	0.1814
4:39450879:T:C	50	100	0.99	0.3003
4:39451134:T:C	50	100	1	0.1883
4:39451324:G:C	50	100	1	0.4851
4:39451746:T:G	49	100	1	0.4851
4:39452048:G:A	50	100	1	0.4851
4:39452060:C:T	50	100	0.99	0.01144
4:39452071:C:T	50	100	1	0.01362
4:39452110:G:C	50	100	1	0.3003
4:39452170:A:G	50	100	1	0.2829
4:39452278:A:G	50	100	1	0.4846
4:39452576:T:C	50	98	1	0.4851
4:39452673:G:A	50	100	1	0.2829
4:39452688:G:A	50	100	1	0.2872
4:39452701:G:A	50	100	1	0.3003
4:39452796:A:G	50	100	1	0.02705
4:39453036:C:T	50	100	0.94	0.01725
4:39453195:G:A	50	100	1	0.01053
4:39453284:C:A	50	100	0.97	0.03195
4:39453758:A:G	50	100	1	0.3003
4:39454122:G:A	50	100	0.99	0.08751
4:39454772:G:A	50	100	1	0.4851
4:39455015:T:C	50	100	1	0.2139
4:39455088:G:A	50	100	0.97	0.03195
4:39455302:G:C	50	100	1	0.4851
4:39455533:C:T	50	100	1	0.3003
4:39455737:T:C	50	100	1	0.01362
4:39455810:T:C	50	100	1	0.3005
4:39455849:A:T	50	100	1	0.05483
4:39455997:G:A	50	98	1	0.2874
4:39456390:G:C	50	98	0.98	0.07117
4:39456431:A:G	50	100	0.99	0.3003
4:39456971:T:C	50	100	0.98	0.1117
4:39457094:C:T	50	100	1	0.06009
4:39457111:T:C	50	100	0.99	0.01144
4:39457145:G:T	50	100	1	0.3003
4:39457411:T:C	50	100	1	0.1881
4:39457534:G:A	50	100	1	0.1881
4:39458104:T:C	50	100	0.99	0.2988
4:39458708:G:A	50	98	1	0.05356
4:39458732:C:G	50	98	0.99	0.2656
4:39458793:C:A	50	100	1	0.02705
4:39458870:C:G	50	100	1	0.2829
4:39459177:G:A	50	100	1	0.2253
4:39459323:C:T	50	100	0.97	0.05374
4:39460030:T:C	50	100	0.99	0.2516
4:39460124:A:G	50	100	0.99	0.1029
4:39460291:G:A	50	100	0.99	0.05192
4:39460353:G:A	50	100	1	0.2972
4:39460410:T:G	50	100	1	0.02705
4:39460468:A:G	50	100	0.98	0.1033
4:39460991:G:A	50	100	0.94	0.01289
4:39461279:A:G	50	100	0.99	0.1723
4:39461407:A:G	50	100	0.99	0.1723
4:39461852:G:A	50	100	1	0.07934
4:39462283:C:A	50	100	1	0.02705
4:39462457:A:C	50	100	1	0.01906
4:39463196:T:C	50	100	1	0.07934
4:39464033:T:C	50	100	0.98	0.1672
4:39464053:G:A	50	100	1	0.07934
4:39464254:T:A	50	100	1	0.02705
4:39464301:G:A	50	100	1	0.2342
4:39465019:A:G	50	100	0.94	0.02524
4:39465159:A:G	50	100	1	0.03468
4:39465860:T:C	50	100	1	0.01362
4:39466187:G:A	50	100	1	0.02687
4:39466660:T:C	50	100	0.98	0.211
4:39467334:C:T	50	100	1	0.2476
4:39467393:T:C	50	98	0.98	0.1106
4:39467659:A:T	50	98	1	0.02687
4:39467796:C:G	50	100	1	0.2564
4:39468225:A:T	50	100	1	0.3433
4:39468405:C:T	50	100	1	0.07952
4:39468502:A:T	49	87.8	0.89	0.07444
4:39468504:T:A	47	95.7	0.81	0.04049
4:39468521:A:T	50	90	0.92	0.362
4:39468523:T:A	49	100	0.75	0.05392
4:39468835:T:C	50	100	1	0.07934
4:39468837:G:A	50	100	1	0.03086
4:39469202:C:G	50	100	1	0.01035
4:39470442:A:G	50	100	1	0.01035
4:39470691:C:T	50	100	0.99	0.3419
4:39470746:A:T	50	100	1	0.2988
4:39471166:C:T	50	100	1	0.04031
4:39471176:T:A	50	100	0.99	0.07934
4:39471222:T:A	50	100	0.98	0.2988
4:39471338:T:A	50	100	1	0.01144
4:39471452:C:T	50	98	0.99	0.3419
4:39471494:C:T	49	100	0.99	0.0797
4:39471542:T:C	49	98	0.99	0.07934
4:39471547:G:C	49	98	0.99	0.07934
4:39471550:G:A	49	100	0.99	0.07952
4:39471560:T:C	49	100	0.99	0.07934
4:39471566:G:A	49	100	0.99	0.07934
4:39471575:G:A	49	100	0.99	0.07934
4:39471819:C:T	50	100	1	0.07934
4:39472084:C:T	50	100	0.99	0.4227
4:39472096:T:C	50	100	1	0.2988
4:39472146:C:T	50	100	1	0.4234
4:39472199:G:A	50	100	0.92	0.01961
4:39472267:C:A	50	100	0.97	0.05828
4:39472666:C:G	50	100	1	0.07952
4:39473248:G:A	50	100	1	0.2482
4:39473454:A:C	50	100	1	0.1745
4:39473540:G:A	50	100	0.98	0.112
4:39474195:C:T	49	100	1	0.3019
4:39474446:A:T	50	100	1	0.215
4:39474526:G:A	50	100	0.98	0.02687
4:39474607:T:A	50	100	1	0.08061
4:39474744:C:T	50	100	0.99	0.01216
4:39474752:C:T	50	100	1	0.01416
4:39474917:A:T	50	100	1	0.215
4:39475077:C:T	50	100	1	0.08007
4:39475306:G:A	50	100	1	0.4831
4:39475397:G:A	50	100	1	0.3016
4:39475585:C:T	50	100	0.99	0.05301
4:39476273:G:A	50	100	0.98	0.1678
4:39476539:G:A	50	100	0.83	0.03086
4:39476544:C:T	50	100	1	0.2988
4:39476644:G:A	50	100	1	0.07952
4:39476665:T:C	50	100	0.95	0.01289
4:39476769:G:A	50	100	0.97	0.1678
4:39477212:G:A	50	100	1	0.4644
4:39477256:T:C	50	100	0.96	0.02197
4:39477326:C:T	50	100	1	0.2988
4:39477815:T:C	50	100	1	0.1745
4:39477950:C:T	50	100	0.98	0.112
4:39478283:C:G	50	100	1	0.07952
4:39478380:T:C	50	100	0.99	0.2055
4:39478890:A:G	50	100	1	0.01362
4:39478962:C:T	50	100	1	0.1747
4:39479134:T:C	50	100	1	0.07952
4:39479223:G:A	50	100	0.99	0.169
4:39479485:A:C	50	98	0.99	0.3426
4:39480042:T:C	50	100	1	0.3023
4:39480203:G:A	50	100	0.98	0.05828
4:39480764:A:G	50	100	0.98	0.0797
4:39480820:G:A	50	100	1	0.02705
4:39480964:T:C	50	98	0.99	0.03794
4:39480967:T:C	50	100	0.9	0.03014
4:39481007:T:C	50	100	1	0.02687
4:39481064:A:C	50	100	0.99	0.2335
4:39481228:A:G	50	100	1	0.2947
4:39481322:A:C	50	100	1	0.2511
4:39481418:C:T	50	100	1	0.05846
4:39481495:A:G	50	100	1	0.2335
4:39481542:G:A	50	100	1	0.2948
4:39481574:C:T	50	100	1	0.07825
4:39481848:G:A	50	100	1	0.07825
4:39481865:G:C	50	100	1	0.02687
4:39482252:C:T	50	100	1	0.2963
4:39482343:A:G	50	100	1	0.07825
4:39483231:A:C	50	100	1	0.08097
4:39483257:A:G	50	100	1	0.07843
4:39483297:C:A	50	100	0.99	0.07825
4:39483377:A:G	50	100	1	0.07771
4:39483441:T:C	50	100	1	0.07807
4:39483466:T:C	50	100	1	0.07825
4:39483545:A:G	50	100	0.98	0.2505
4:39483567:T:C	50	100	0.99	0.07807
4:39483701:C:T	50	100	1	0.07807
4:39483706:T:C	50	100	0.98	0.01144
4:39483797:T:G	50	100	0.99	0.1848
4:39483829:C:G	50	100	1	0.07807
4:39483904:A:T	50	100	1	0.07807
4:39483935:C:A	50	100	1	0.07807
4:39484038:A:G	50	100	1	0.07807
4:39484129:C:T	50	100	1	0.2322
4:39484214:C:T	49	100	0.99	0.3119
4:39484238:C:G	50	100	1	0.07807
4:39484831:A:G	50	100	0.97	0.08224
4:39484973:T:G	50	100	1	0.2322
4:39485272:A:G	50	100	0.99	0.02741
4:39485288:G:A	50	100	0.98	0.4334
4:39485304:G:C	50	100	0.99	0.2373
4:39485310:A:G	50	100	0.98	0.4824
4:39485349:T:A	50	100	0.99	0.3177
4:39485478:G:A	50	100	0.85	0.01126
4:39485518:G:A	50	100	0.96	0.04975
4:39485620:C:T	50	100	0.99	0.0256
4:39485681:A:G	50	98	0.99	0.3575
4:39485747:A:G	50	100	0.99	0.03086
4:39485756:G:A	50	100	1	0.01126
4:39485890:G:A	50	100	1	0.01943
4:39486053:C:G	50	100	1	0.175
4:39486103:T:C	50	98	1	0.03794
4:39486320:G:A	50	100	0.97	0.1088
4:39486393:G:A	50	100	1	0.291
4:39486457:A:G	50	100	1	0.175
4:39486640:A:C	50	100	1	0.05301
4:39486853:C:T	50	100	0.99	0.4473
4:39487069:C:T	50	98	0.95	0.1195
4:39487117:A:G	50	100	0.98	0.228
4:39487235:C:T	50	100	1	0.02179
4:39487372:C:T	50	100	0.95	0.1209
4:39487426:C:T	50	98	0.93	0.01507
4:39487427:G:A	50	100	0.99	0.1785
4:39487579:G:A	50	100	0.99	0.1752
4:39487745:G:A	50	100	0.98	0.4475
4:39487814:A:G	50	100	0.99	0.1772
4:39487934:C:T	50	100	0.97	0.144
4:39488696:T:C	50	100	0.96	0.06663
4:39488848:G:A	50	100	0.82	0.01162
4:39489086:A:G	50	100	0.96	0.03522
4:39489585:G:A	50	100	1	0.01216
4:39489901:G:A	50	100	0.98	0.3731
4:39489932:C:T	50	100	1	0.01035
4:39490340:G:C	50	100	0.98	0.01725
4:39490733:C:T	50	100	0.93	0.05973
4:39490776:G:A	50	100	0.94	0.02941
4:39490995:T:G	50	100	0.97	0.1387
4:39491521:A:G	50	98	0.99	0.3381
4:39491628:G:A	49	100	0.95	0.1204
4:39491721:T:C	50	96	0.98	0.4955
4:39491754:A:G	50	100	0.97	0.1327
4:39492613:G:A	50	100	0.96	0.1182
4:39493233:G:A	50	100	0.95	0.1146
4:39493694:C:G	50	98	0.97	0.1324
4:39493706:C:T	50	98	0.98	0.1325
4:39494652:G:T	50	98	0.98	0.1327
4:39494887:G:A	50	100	0.96	0.03704
4:39494892:T:C	50	100	0.98	0.4575
4:39495687:G:A	50	100	0.75	0.0167
4:39495771:C:A	50	98	0.99	0.3076
4:39496014:T:G	50	98	0.96	0.1204
4:39496440:C:T	50	100	0.96	0.03722
4:39496873:C:T	50	98	0.98	0.1445
4:39497842:G:C	50	100	0.98	0.4586
4:39497845:G:A	50	98	0.95	0.154
4:39498006:C:A	50	98	0.96	0.1362
4:39498567:T:C	50	100	1	0.04829
4:39498624:T:C	50	98	0.99	0.3844
4:39498894:T:C	50	96	0.99	0.3074
4:39498994:C:G	50	100	1	0.04829
4:39499217:T:G	50	98	0.99	0.3844
4:39499400:G:A	50	100	1	0.04829
4:39499466:G:A	50	100	0.98	0.4699
4:39499813:A:G	50	100	1	0.04829
4:39499892:C:T	50	100	0.94	0.02923
4:39499898:C:T	50	100	0.96	0.01961
4:39499929:C:T	50	98	0.98	0.3077
4:39500436:G:A	50	100	0.97	0.06863
4:39500968:G:T	50	100	0.96	0.06899
4:39501198:C:T	50	100	0.95	0.05646
4:39501213:G:A	50	98	0.94	0.1532
4:39501275:A:C	50	98	0.94	0.1434
4:39501467:T:G	50	100	0.95	0.06863
4:39501576:A:G	50	100	0.95	0.0679
4:39501939:C:T	50	100	0.95	0.04847
4:39502296:T:C	50	98	0.87	0.04866
4:39502303:C:G	50	100	0.91	0.1467
4:39502649:C:T	50	94	0.94	0.2295
4:39502653:G:T	50	98	0.99	0.01216
4:39502685:C:A	50	96	0.94	0.3342
4:39502869:C:T	50	96	0.8	0.02451
4:39502922:A:T	50	100	0.97	0.04031
4:39502949:C:T	50	98	0.98	0.183
4:39503158:G:A	50	96	0.98	0.2088
4:39503190:T:C	50	98	0.96	0.1714
4:39503197:G:A	50	100	0.93	0.02796
4:39504233:A:G	50	100	0.99	0.2564
4:39504524:C:T	50	100	0.99	0.1498
4:39505463:G:T	50	98	0.99	0.4795
4:39505837:T:C	50	100	1	0.2473
4:39505979:C:T	50	100	1	0.08824
4:39506406:A:C	50	100	1	0.2476
4:39506414:T:C	50	100	1	0.2476
4:39506664:G:A	50	98	0.99	0.3141
4:39506672:G:A	50	98	0.99	0.3139
4:39506960:C:G	50	100	1	0.2478
4:39506970:C:A	50	100	1	0.01307
4:39507147:T:C	50	100	1	0.01307
4:39507364:A:C	50	100	1	0.15
4:39507569:A:G	50	100	0.99	0.2435
4:39507648:T:C	50	100	1	0.01307
4:39507788:C:A	50	100	0.99	0.3219
4:39507814:C:G	50	100	0.99	0.197
4:39507984:G:A	50	100	1	0.2478
4:39508230:G:A	50	98	1	0.2478
4:39508502:G:T	50	100	0.99	0.1966
4:39508555:G:A	50	100	1	0.2478
4:39508644:A:G	50	100	1	0.2478
4:39508709:C:T	50	100	0.99	0.1803
4:39508883:C:T	50	100	0.81	0.02487
4:39509138:C:T	50	100	1	0.01289
4:39509208:A:G	50	100	0.99	0.3217
4:39509680:T:C	50	96	0.98	0.05338
4:39509739:T:C	49	100	1	0.248
4:39510727:T:C	50	100	1	0.06954
4:39510951:A:G	50	100	1	0.01289
4:39511097:G:A	50	100	1	0.2391
4:39511110:A:T	50	100	0.94	0.02578
4:39511312:G:A	50	100	1	0.01307
4:39511409:C:T	50	100	1	0.1501
4:39511410:G:A	50	100	1	0.01289
4:39511856:C:T	50	100	1	0.02397
4:39512161:C:T	50	100	1	0.01289
4:39512414:A:G	50	100	1	0.01289
4:39512643:T:C	50	100	1	0.02415
4:39512751:G:A	50	100	1	0.06772
4:39513325:T:A	50	100	1	0.2395
4:39513502:T:G	50	98	0.99	0.2731
4:39513796:C:A	50	100	0.99	0.4804
4:39513856:A:G	50	100	0.99	0.4806
4:39513917:C:T	50	100	1	0.01797
4:39513955:A:T	50	100	1	0.2393
4:39514026:A:G	50	100	1	0.1501
4:39514035:T:C	50	100	1	0.2393
4:39514116:A:G	50	100	1	0.2393
4:39514233:T:C	50	100	1	0.02397
4:39514542:T:C	50	100	0.99	0.2435
4:39514691:A:T	50	96	0.94	0.03123
4:39514752:G:A	50	98	0.99	0.1806
4:39514761:C:A	50	100	1	0.01253
4:39514762:G:A	50	100	0.99	0.4624
4:39515038:G:A	50	100	0.99	0.2672
4:39516216:G:A	50	98	1	0.01307
4:39516418:C:T	50	100	1	0.01289
4:39516467:C:T	50	100	0.98	0.4621
4:39516490:T:G	50	100	1	0.2453
4:39516644:C:T	50	100	1	0.2436
4:39517101:C:G	50	100	1	0.08878
4:39517244:C:T	50	100	1	0.2391
4:39517527:A:T	50	100	1	0.2391
4:39517767:C:T	50	100	0.95	0.07135
4:39517917:C:T	50	100	1	0.08878
4:39517994:A:T	50	100	1	0.2391
4:39518077:T:C	50	100	1	0.4837
4:39518173:C:T	50	100	0.99	0.01344
4:39518381:C:T	50	100	0.99	0.1973
4:39518384:T:C	50	100	0.99	0.1854
4:39518609:G:A	50	100	1	0.02397
4:39518634:A:G	50	98	1	0.2397
4:39518711:G:A	50	96	0.99	0.1805
4:39518907:T:C	50	98	1	0.142
4:39518933:T:C	50	100	1	0.4817
4:39519029:G:A	50	100	1	0.08878
4:39519525:A:C	50	100	1	0.01307
4:39519552:A:T	50	100	1	0.2476
4:39519561:C:T	50	100	1	0.2395
4:39519876:A:C	50	100	0.96	0.05011
4:39520104:C:T	50	100	1	0.2391
4:39520114:C:T	50	100	1	0.2391
4:39520313:T:C	50	100	1	0.01289
4:39520603:C:T	50	100	1	0.4904
4:39520845:G:T	50	98	0.91	0.01144
4:39520925:T:A	50	100	1	0.01289
4:39520975:A:C	50	100	1	0.01144
4:39521079:A:G	50	100	1	0.01144
4:39521086:A:G	50	100	0.99	0.2672
4:39521250:C:T	50	100	1	0.02397
4:39521826:A:T	50	100	1	0.2391
4:39521989:T:C	50	100	0.99	0.1975
4:39522435:T:C	50	100	1	0.01289
4:39522466:G:A	50	100	1	0.2391
4:39522684:T:G	50	100	1	0.252
4:39523004:A:G	50	100	1	0.2391
4:39523578:C:G	50	100	1	0.2438
4:39523634:A:G	50	98	1	0.2436
4:39523672:C:G	50	100	1	0.01307
4:39523729:G:A	50	100	1	0.02397
4:39523945:A:G	50	100	1	0.2391
4:39524579:C:T	50	98	0.91	0.05047
4:39524847:T:G	50	100	1	0.4902
4:39524995:T:C	50	100	0.9	0.01144
4:39525021:G:A	50	100	0.99	0.2631
4:39525235:C:A	50	100	1	0.15
4:39525401:T:C	50	100	1	0.2484
4:39525405:G:A	50	100	1	0.2393
4:39526452:C:A	50	100	0.94	0.05065
4:39526453:C:G	50	100	1	0.15
4:39526564:G:C	50	100	1	0.02524
4:39527132:G:A	50	98	1	0.27
4:39527318:T:A	50	100	0.99	0.2703
4:39527319:C:T	50	100	0.99	0.2703
4:39527356:C:T	50	100	1	0.3695
4:39527433:G:T	50	100	0.96	0.05047
4:39527526:T:C	50	100	1	0.2436
4:39527629:C:G	50	98	0.99	0.1806
4:39528080:G:A	50	100	0.98	0.0837
4:39528369:T:G	50	100	1	0.02415
4:39528491:C:T	50	100	0.96	0.08642
4:39528808:A:G	50	100	1	0.2834
4:39528999:G:A	50	100	1	0.08624
4:39529001:C:T	50	100	1	0.01144
4:39529335:C:T	50	100	1	0.08624
4:39529648:C:T	50	100	1	0.01144
4:39529837:G:A	50	100	1	0.08624
4:39530308:G:A	50	100	1	0.37
4:39530348:G:T	50	100	1	0.08624
4:39530511:C:T	50	100	1	0.08642
4:39530582:C:A	50	100	1	0.08624
4:39530620:T:C	50	100	1	0.08624
4:39530775:C:T	49	100	1	0.15
4:39530878:G:C	50	100	1	0.02124
4:39530948:C:T	50	100	1	0.02124
4:39530971:G:A	50	100	1	0.08606
4:39531007:T:C	50	100	1	0.08606
4:39531262:G:A	50	100	1	0.08606
4:39531267:C:T	50	100	1	0.2476
4:39531402:C:T	50	100	1	0.1501
4:39531405:T:C	50	100	0.99	0.02415
4:39531460:G:C	50	98	0.99	0.274
4:39531476:G:T	50	100	1	0.01144
4:39531820:A:C	50	100	0.99	0.01543
4:39532328:C:T	50	98	0.99	0.2725
4:39532361:C:A	50	100	1	0.01144
4:39532402:T:G	50	100	1	0.3695
4:39532668:G:C	50	100	1	0.01144
4:39532814:G:T	50	100	0.83	0.02723
4:39532876:C:T	50	100	1	0.08588
4:39533048:C:T	50	100	1	0.02415
4:39533069:G:A	50	100	1	0.08588
4:39533212:G:A	50	98	1	0.1483
4:39533217:T:C	50	100	1	0.2471
4:39533396:C:T	50	100	1	0.08588
4:39533984:T:G	50	100	1	0.2618
4:39534072:C:T	50	100	1	0.01725
4:39534087:G:C	50	100	0.99	0.15
4:39534768:T:C	50	100	0.99	0.3302
4:39534903:C:T	50	100	0.94	0.01852
4:39535024:A:G	50	100	0.92	0.05029
4:39535150:C:T	50	88	0.96	0.2889
4:39535532:A:G	50	100	0.99	0.3321
4:39536118:T:C	50	100	0.98	0.3862
4:39536174:A:G	50	100	0.96	0.3842
4:39536625:G:A	50	100	0.88	0.0659
4:39536737:G:A	50	96	0.99	0.3836
4:39536895:T:C	50	98	0.98	0.183
4:39537399:T:C	50	100	0.99	0.1305
4:39537625:G:T	50	100	0.97	0.1215
4:39537658:C:T	50	98	0.99	0.2796
4:39538213:A:G	50	100	0.99	0.1449
4:39538427:C:T	50	100	1	0.01634
4:39538621:G:T	50	98	0.99	0.2798
4:39539731:G:T	50	100	0.99	0.01761
4:39539792:A:G	50	100	0.99	0.2939
4:39539838:T:A	50	100	0.99	0.01634
4:39540202:C:G	50	100	0.99	0.01434
4:39540996:T:C	49	98	1	0.433
4:39541004:G:A	49	100	0.99	0.05828
4:39541021:G:A	49	100	0.98	0.1218
4:39541778:C:T	50	100	1	0.1057
4:39541780:C:T	50	100	1	0.1371
4:39541898:T:A	50	100	1	0.1371
4:39542130:C:T	50	100	1	0.1113
4:39542190:C:T	50	100	1	0.1111
4:39543004:T:G	50	100	1	0.02614
4:39543143:C:T	50	100	0.78	0.0187
4:39543666:T:A	50	100	1	0.1536
4:39543696:A:G	50	100	1	0.1536
4:39543831:T:C	50	100	0.99	0.2578
4:39544022:G:A	50	100	1	0.1487
4:39544113:G:A	50	100	0.99	0.1552
4:39544638:C:A	50	90	1	0.4332
4:39545280:C:T	50	100	1	0.2672
4:39545362:A:G	50	98	1	0.1845
4:39545550:G:A	50	100	0.94	0.03631
4:39545629:G:A	50	98	0.98	0.05338
4:39546017:G:C	50	100	0.99	0.01634
4:39546230:G:T	50	98	1	0.4526
4:39546313:G:A	50	100	1	0.14
4:39546492:G:A	50	98	1	0.2763
4:39546497:T:G	50	100	1	0.05828
4:39546748:T:C	50	98	1	0.2607
4:39546862:C:T	50	98	1	0.1113
4:39547306:C:G	50	100	0.96	0.05265
4:39547491:C:G	50	100	1	0.2625
4:39547618:C:G	50	100	1	0.1287
4:39547706:T:C	50	100	1	0.01235
4:39548101:T:C	50	100	1	0.1525
4:39548293:T:C	50	100	0.99	0.1365
4:39548566:C:A	50	100	1	0.01362
4:39548608:C:A	50	100	0.98	0.05737
4:39548739:C:T	50	100	0.95	0.01162
4:39549413:G:T	50	100	1	0.2821
4:39549482:C:A	50	100	1	0.01489
4:39550443:G:A	50	100	1	0.01398
4:39551130:C:T	49	95.9	0.94	0.07571
4:39551243:C:T	50	100	1	0.1367
4:39552397:A:C	50	100	1	0.0138
4:39553623:C:T	50	100	0.97	0.06772
4:39553750:T:C	50	100	1	0.1527
4:39553937:T:G	50	100	1	0.02741
4:39554343:C:A	50	98	1	0.1472
4:39554584:G:A	50	100	1	0.2905
4:39554695:G:A	50	100	1	0.1162
4:39555188:A:C	50	100	1	0.01362
4:39555459:C:G	50	100	0.85	0.02415
4:39556244:T:C	50	100	1	0.14
4:39556751:G:T	50	100	1	0.01362
4:39558070:C:T	50	100	1	0.4355
4:39558613:C:G	50	100	1	0.02052
4:39558698:G:A	50	100	1	0.1216
4:39560245:C:T	50	100	1	0.1369
4:39560259:T:C	50	98	1	0.284
4:39560503:T:C	50	100	1	0.1403
4:39560608:T:C	50	100	1	0.1369
4:39560632:A:G	50	100	1	0.1369
4:39561068:G:A	50	100	1	0.2696
4:39561076:G:A	50	100	0.98	0.05737
4:39561447:G:C	50	100	1	0.01634
4:39561498:A:G	50	100	1	0.1385
4:39561631:A:C	50	100	1	0.2907
4:39561756:C:T	50	100	1	0.1391
4:39561840:C:T	50	100	1	0.1153
4:39562777:A:G	50	98	1	0.1554
4:39563213:T:A	50	100	1	0.1554
4:39563327:G:T	50	100	0.78	0.01961
4:39563421:C:G	50	100	1	0.1358
4:39563423:G:A	50	100	1	0.1222
4:39563706:T:C	50	100	0.99	0.01416
4:39564289:C:T	50	100	1	0.01961
4:39564575:T:C	50	100	0.82	0.0167
4:39564747:G:A	50	100	1	0.01961
4:39564788:C:T	50	100	1	0.01961
4:39564879:A:G	50	100	1	0.4523
4:39565161:C:T	50	100	1	0.01961
4:39565480:C:T	50	100	0.9	0.02015
4:39565846:G:A	50	100	1	0.2905
4:39565930:A:T	50	100	1	0.2598
4:39565949:T:C	50	100	1	0.1362
4:39566096:C:A	50	100	1	0.136
4:39566141:A:G	50	100	1	0.01634
4:39566337:T:C	50	100	0.99	0.136
4:39566338:G:A	50	100	1	0.136
4:39566779:C:T	50	100	1	0.1133
4:39566933:C:G	50	100	0.82	0.01634
4:39566974:C:A	50	100	1	0.01634
4:39567092:C:T	50	100	1	0.1362
4:39567240:C:T	50	100	1	0.1291
4:39567315:C:A	50	100	1	0.4523
4:39567370:A:G	50	98	0.94	0.04303
4:39567513:C:T	50	100	1	0.449
4:39567774:G:C	50	100	1	0.08642
4:39567983:A:C	50	100	1	0.01235
4:39568210:C:T	50	100	1	0.01943
4:39568233:T:C	50	100	1	0.1558
4:39568333:G:T	50	100	1	0.01416
4:39568490:T:G	50	100	1	0.05265
4:39568644:A:T	50	100	1	0.01961
4:39568652:A:C	50	100	1	0.01961
4:39568975:T:A	50	100	1	0.1133
4:39569002:A:C	50	100	1	0.1362
4:39569417:C:T	50	100	1	0.1558
4:39569594:A:G	50	100	0.99	0.1363
4:39569731:T:C	49	100	1	0.4512
4:39569817:C:T	50	100	1	0.155
4:39569881:G:A	50	100	1	0.1347
4:39570192:G:A	50	100	1	0.1345
4:39570403:G:C	50	100	1	0.1347
4:39570599:G:A	50	100	1	0.1347
4:39570735:C:A	50	100	1	0.1347
4:39571301:G:A	50	100	1	0.01961
4:39571557:C:T	50	100	1	0.1327
4:39571589:A:T	50	100	0.99	0.02052
4:39571758:C:T	50	100	1	0.02723
4:39572893:G:A	50	100	1	0.01961
4:39573825:G:T	50	100	1	0.01979
4:39574286:C:T	50	100	0.99	0.1324
4:39574292:C:T	50	100	1	0.01688
4:39574913:A:C	50	100	1	0.173
4:39574985:A:C	50	100	1	0.02124
4:39575939:G:A	50	100	0.99	0.2057
4:39576147:G:A	50	100	1	0.2093
4:39576700:T:A	25	96	0.82	0.01616
4:39576701:T:A	29	96.6	0.63	0.01144
4:39576838:G:A	49	100	1	0.01416
4:39576872:C:T	50	98	0.95	0.01743
4:39578951:C:T	50	100	0.99	0.01797
4:39578993:A:C	45	97.8	1	0.01035
4:39579102:G:T	50	100	1	0.2407
4:39579714:C:T	50	100	0.99	0.1739
4:39580327:G:A	50	100	1	0.2099
4:39580341:C:T	50	100	1	0.2358
4:39580607:A:G	50	100	0.97	0.05065
4:39581375:C:T	50	100	1	0.1512
4:39581392:G:A	50	100	1	0.07807
4:39581708:G:A	50	100	1	0.2168
4:39581721:A:G	50	100	0.99	0.1576
4:39581808:A:G	50	100	1	0.2311
4:39582045:G:A	50	100	1	0.2311
4:39582162:C:T	50	100	1	0.06209
4:39582203:C:A	50	100	1	0.2099
4:39582574:G:A	50	100	1	0.2876
4:39582704:A:T	49	100	0.99	0.287
4:39582892:C:T	50	100	1	0.2932
4:39582954:G:A	50	100	1	0.2099
4:39582993:T:C	50	96	0.98	0.1645
4:39583029:T:C	50	100	1	0.2912
4:39583100:T:C	50	100	0.98	0.01362
4:39583300:G:A	50	100	1	0.07571
4:39583351:G:A	50	100	1	0.07807
4:39583869:C:T	50	100	0.98	0.01126
4:39583959:T:C	50	100	1	0.4688
4:39584078:G:A	50	98	0.99	0.2678
4:39584787:C:A	50	100	1	0.2168
4:39585155:T:G	50	100	1	0.4686
4:39585225:T:G	50	100	1	0.2057
4:39585455:C:G	50	100	1	0.4686
4:39585457:C:T	50	100	1	0.01525
4:39585458:A:G	50	100	1	0.01525
4:39585543:C:T	50	100	1	0.4688
4:39585586:T:C	50	100	0.99	0.1501
4:39586116:T:A	50	100	1	0.01743
4:39586914:T:C	50	100	1	0.3295
4:39587072:A:G	50	100	1	0.4688
4:39587272:G:A	50	100	0.99	0.1736
4:39587825:T:G	50	98	0.96	0.0187
4:39588744:A:G	50	100	1	0.4838
4:39589299:T:C	50	100	1	0.152
4:39589660:G:A	50	100	1	0.2097
4:39589765:G:A	50	100	1	0.2102
4:39589838:C:T	50	100	1	0.2097
4:39590173:G:C	50	100	0.9	0.01126
4:39590394:C:T	50	100	1	0.04285
4:39590559:C:G	50	100	1	0.1757
4:39590674:C:T	50	100	1	0.4686
4:39591501:C:T	50	100	1	0.05356
4:39591597:G:T	50	100	0.99	0.3115
4:39592752:T:C	50	100	1	0.1576
4:39593083:G:T	47	100	0.91	0.0158
4:39593223:T:A	50	100	1	0.04285
4:39593224:T:C	50	100	1	0.323
4:39593307:T:C	50	100	1	0.01688
4:39593688:A:G	50	100	1	0.2082
4:39594034:T:C	50	98	1	0.04285
4:39594036:G:T	50	98	1	0.04285
4:39594134:G:A	50	100	0.94	0.03322
4:39594425:C:T	50	100	0.9	0.04321
4:39594563:T:C	49	98	0.98	0.05356
4:39595135:T:C	47	83	0.99	0.3626
4:39595166:G:A	50	88	0.99	0.3627
4:39595303:A:G	50	98	0.99	0.1013
4:39595757:C:T	50	100	0.99	0.4837
4:39596219:C:T	50	100	1	0.08824
4:39596395:G:A	50	100	0.98	0.2142
4:39597072:G:A	49	100	1	0.04303
4:39597085:C:T	48	89.6	1	0.3174
4:39597466:C:T	50	100	0.95	0.02433
4:39597497:A:G	49	100	0.98	0.1501
4:39597577:G:A	50	100	0.99	0.3121
4:39598390:C:A	50	100	0.96	0.341
4:39598640:G:A	50	100	0.99	0.03849
4:39598661:T:C	50	100	1	0.1679
4:39598859:C:T	50	100	0.98	0.07861
4:39599199:T:C	50	100	0.98	0.01271
4:39599783:A:G	50	100	0.95	0.09168
4:39599857:G:T	50	100	1	0.01507
4:39599937:A:C	48	89.6	0.98	0.2122
4:39600020:G:C	50	100	1	0.07462
4:39600415:T:C	50	98	1	0.09731
4:39600562:C:T	50	100	0.99	0.01434
4:39600732:G:A	50	100	0.99	0.2124
4:39601221:C:A	50	100	0.91	0.03322
4:39601223:A:G	50	100	0.99	0.2204
4:39601225:C:A	50	100	0.99	0.2313
4:39601241:A:T	50	100	0.99	0.07988
4:39601512:C:T	50	100	0.99	0.22
4:39601554:T:C	50	100	0.9	0.03704
4:39601947:T:C	50	82	0.94	0.1084
4:39602123:C:T	50	100	0.99	0.08043
4:39602321:G:A	50	100	0.99	0.3088
4:39602330:C:T	50	100	0.99	0.2749
4:39603677:A:C	50	100	1	0.2121
4:39603769:C:T	50	100	0.98	0.4882
4:39604049:G:A	50	98	1	0.1692
4:39604101:C:G	50	100	0.99	0.2206
4:39604108:T:C	50	100	0.93	0.01543
4:39604533:T:C	50	100	0.99	0.2977
4:39604691:A:G	50	100	0.98	0.01144
4:39604913:A:T	50	100	0.99	0.2996
4:39605300:T:C	50	100	0.94	0.04484
4:39605672:G:C	50	100	0.99	0.2106
4:39605695:A:G	50	100	0.99	0.3045
4:39605886:A:G	50	100	0.99	0.2507
4:39605995:C:A	50	100	0.96	0.04503
4:39606098:C:A	49	100	1	0.3032
4:39606304:C:T	50	100	1	0.07988
4:39606409:G:A	50	100	1	0.2749
4:39606635:G:A	50	94	1	0.2972
4:39606736:C:T	50	100	1	0.3012
4:39606797:G:A	50	100	1	0.07716
4:39607357:A:G	50	100	0.98	0.2277
4:39607410:T:A	50	100	0.99	0.09804
4:39607588:C:G	50	100	0.99	0.01235
4:39608871:G:A	50	100	0.95	0.02614
4:39609284:T:C	50	98	0.99	0.2433
4:39609426:A:G	50	100	1	0.09568
4:39609486:G:C	50	98	0.99	0.2838
4:39609808:T:C	50	100	0.99	0.01997
4:39609829:G:C	50	100	0.99	0.01997
4:39610773:A:G	50	100	1	0.09622
4:39611433:G:A	50	100	1	0.01362
4:39612283:T:C	50	100	0.96	0.05701
4:39612317:T:C	50	100	0.96	0.05701
4:39612403:C:T	50	100	0.99	0.02015
4:39612654:G:A	50	100	1	0.01362
4:39613203:T:C	49	100	1	0.199
4:39613459:G:T	50	98	0.98	0.02959
4:39613910:C:A	50	100	0.98	0.02959
4:39614193:A:C	50	100	1	0.09513
4:39614599:G:T	50	100	0.99	0.3887
4:39614928:G:A	50	98	0.99	0.2767
4:39615106:T:A	50	100	1	0.0984
4:39615158:C:A	50	100	0.99	0.4027
4:39615219:G:A	50	100	1	0.09604
4:39616098:G:C	50	100	0.99	0.01997
4:39616765:G:T	50	98	0.96	0.02959
4:39617132:A:G	50	98	0.99	0.2749
4:39617992:T:A	50	98	0.96	0.02959
4:39618008:C:G	50	100	0.95	0.01634
4:39618010:T:C	50	100	1	0.1988
4:39618250:G:T	50	98	0.99	0.2765
4:39618415:G:A	50	100	1	0.09677
4:39618665:C:A	47	83	0.89	0.05211
4:39618677:A:C	50	100	1	0.01362
4:39618753:G:A	50	100	0.98	0.04484
4:39618763:T:C	50	100	0.99	0.01997
4:39619200:C:A	50	100	0.99	0.01997
4:39619207:T:C	48	100	0.99	0.191
4:39619766:C:A	48	100	0.98	0.01216
4:39619792:A:T	50	98	1	0.0138
4:39619876:A:T	42	81	0.82	0.1772
4:39619879:T:A	46	93.5	0.87	0.09005
4:39619880:T:A	45	91.1	0.88	0.01235
4:39619924:C:G	42	97.6	0.99	0.2765
4:39619960:C:T	48	97.9	0.96	0.02977
4:39620162:G:C	50	100	0.98	0.07534
4:39620197:C:T	50	100	0.99	0.183
4:39620208:T:C	50	100	0.98	0.07534
4:39620436:C:T	50	98	0.97	0.04466
4:39621104:T:C	50	100	0.98	0.03613
4:39621693:T:C	49	98	0.65	0.01126
4:39621695:T:C	50	96	1	0.09604
4:39621960:G:A	49	100	0.97	0.04448
4:39622208:C:T	50	100	0.95	0.04484
4:39622228:C:A	50	98	0.97	0.06082
4:39622229:A:G	50	98	0.97	0.06064
4:39622304:G:A	49	100	0.99	0.3753
4:39622386:A:C	50	100	0.96	0.0138
4:39622424:G:A	50	100	0.99	0.1999
4:39623018:C:A	50	100	1	0.02015
4:39623652:G:A	50	100	0.96	0.02996
4:39623717:C:T	50	100	0.99	0.408
4:39623768:A:G	50	98	0.96	0.04412
4:39624469:C:G	50	100	0.99	0.3765
4:39624649:C:A	50	100	0.99	0.3889
4:39625110:C:T	50	100	0.95	0.07553
4:39625950:T:C	50	100	0.99	0.3769
4:39627046:A:T	50	100	1	0.02015
4:39627227:C:T	50	100	0.99	0.1109
4:39628172:C:T	50	100	0.99	0.02088
4:39629060:C:G	50	100	1	0.01924
4:39630021:A:T	50	100	0.97	0.03268
4:39630394:C:T	49	100	0.99	0.4092
4:39630587:C:T	50	100	0.99	0.4076
4:39631102:T:C	50	100	0.99	0.4067
4:39631483:T:C	50	96	0.89	0.04793
4:39632278:A:G	50	100	0.98	0.4241
4:39635760:C:T	50	100	1	0.01888
4:39635936:G:A	50	100	0.87	0.01652
4:39636206:C:T	47	100	0.98	0.4239
4:39636308:C:G	50	98	0.89	0.01053
4:39636320:C:T	50	100	0.99	0.01888
4:39637000:G:T	50	96	0.94	0.321
4:39637600:A:G	49	95.9	0.83	0.04684
4:39638263:G:A	50	98	0.94	0.01943
4:39638622:C:A	50	100	0.97	0.01289
4:39639642:A:T	50	100	0.94	0.1227
4:39639706:G:A	50	98	0.94	0.3103
4:39640312:G:T	50	98	0.94	0.3103
4:39641117:A:G	50	100	0.97	0.1875
4:39641532:G:A	50	100	0.96	0.4316
4:39641615:T:A	50	100	0.9	0.01852
4:39641916:T:C	50	100	0.98	0.4021
4:39642056:A:G	50	100	0.98	0.4029
4:39642630:A:C	50	100	0.99	0.09786
4:39643112:G:C	50	100	0.98	0.4185
4:39643133:T:G	50	100	0.99	0.09786
4:39643149:G:C	50	100	0.99	0.1589
4:39643755:G:C	50	100	0.99	0.09804
4:39643787:C:T	50	100	0.99	0.09804
4:39644079:T:G	50	100	0.94	0.01797
4:39644116:T:C	50	98	0.99	0.1176
4:39644318:G:T	50	100	1	0.01888
4:39644566:A:G	50	98	0.99	0.3188
4:39644584:A:G	50	100	0.95	0.1051
4:39644597:A:G	50	100	0.98	0.116
4:39644612:T:G	50	100	1	0.09804
4:39644666:T:A	50	100	0.99	0.1587
4:39645011:C:T	50	100	0.98	0.1166
4:39645478:C:G	50	100	1	0.09822
4:39645583:G:A	50	100	0.99	0.3194
4:39646094:C:T	50	100	0.87	0.01852
4:39646157:C:T	50	100	0.98	0.01507
4:39646538:C:G	50	100	0.99	0.4192
4:39646674:A:G	50	100	0.98	0.1158
4:39646738:C:G	50	100	1	0.09858
4:39647001:G:A	50	100	1	0.0187
4:39647258:G:C	50	98	0.99	0.4546
4:39647354:G:A	50	98	1	0.04212
4:39647860:G:A	50	100	1	0.1589
4:39648044:T:C	50	100	1	0.09877
4:39648111:T:G	50	100	0.83	0.01289
4:39648992:T:C	50	98	0.96	0.4388
4:39649075:G:C	50	100	1	0.09822
4:39650252:C:G	50	100	1	0.4061
4:39650274:C:T	50	100	1	0.09768
4:39650281:G:A	50	100	1	0.01235
4:39650308:C:T	50	100	1	0.02596
4:39650565:A:G	50	100	1	0.02524
4:39650684:T:C	50	100	1	0.01307
4:39650805:C:T	50	100	1	0.2106
4:39651027:G:A	50	100	0.97	0.118
4:39651390:G:A	50	100	1	0.02669
4:39651489:G:C	50	98	1	0.3549
4:39651609:C:A	50	100	1	0.01235
4:39651901:T:C	50	100	0.95	0.01452
4:39652065:A:T	50	100	1	0.4926
4:39652511:C:T	50	100	1	0.01235
4:39652576:G:A	50	100	1	0.01307
4:39652701:T:A	50	100	1	0.4664
4:39652705:A:T	50	100	0.95	0.01271
4:39653039:C:T	50	100	1	0.1587
4:39653276:C:G	50	100	1	0.4664
4:39653837:T:C	50	100	1	0.4668
4:39653931:G:A	49	100	1	0.0256
4:39654125:G:A	50	100	1	0.09713
4:39654242:A:T	50	100	1	0.01307
4:39654794:C:T	50	100	0.98	0.169
4:39654994:A:G	50	100	1	0.159
4:39655184:T:A	50	98	0.96	0.02651
4:39655466:C:T	50	100	1	0.1585
4:39655672:C:T	50	100	1	0.348
4:39656365:A:T	50	100	1	0.1592
4:39656402:T:A	50	100	0.99	0.09441
4:39656898:A:G	50	100	1	0.1585
4:39657939:G:C	50	100	1	0.0118
4:39657942:T:C	50	100	0.99	0.04031
4:39658165:A:G	50	100	0.99	0.06391
4:39658227:G:A	50	100	1	0.01289
4:39658323:G:T	50	98	1	0.348
4:39658479:C:T	50	100	1	0.1598
4:39658794:T:C	50	100	1	0.0118
4:39658841:G:T	50	100	0.99	0.1184
4:39659240:C:T	50	100	1	0.2075
4:39659863:G:A	50	98	0.99	0.06391
4:39660091:G:C	50	100	1	0.01198
4:39661086:C:T	50	100	0.98	0.01289
4:39661197:T:C	50	100	1	0.1117
4:39661268:C:T	50	100	1	0.09749
4:39662003:A:T	49	100	0.97	0.02687
4:39662004:A:T	50	100	1	0.01253
4:39662186:C:T	50	100	1	0.1587
4:39662209:C:A	50	96	0.96	0.4679
4:39662211:A:C	50	100	0.91	0.01107
4:39662896:G:A	50	100	1	0.01307
4:39662973:T:C	50	100	1	0.0118
4:39663155:T:C	50	100	1	0.0118
4:39663398:G:T	50	100	1	0.0118
4:39663521:G:A	50	100	0.99	0.2073
4:39664154:C:T	50	100	1	0.4929
4:39664218:T:C	47	95.7	0.95	0.1458
4:39664220:C:T	49	100	0.99	0.02033
4:39664222:C:T	49	93.9	1	0.01344
4:39664227:G:A	50	98	0.98	0.1589
4:39664251:C:G	50	100	0.99	0.1599
4:39664277:C:T	50	100	0.96	0.01216
4:39664286:G:A	50	100	1	0.0118
4:39665538:C:T	50	100	1	0.01289
4:39665810:T:C	50	100	1	0.01216
4:39665990:C:T	50	100	0.93	0.01307
4:39665991:G:T	50	100	0.99	0.1598
4:39666026:T:C	50	100	1	0.0118
4:39666307:G:A	50	100	1	0.02469
4:39666595:T:C	50	100	0.93	0.01216
4:39666756:A:G	50	100	1	0.07625
4:39666897:A:G	50	100	1	0.01289
4:39667328:T:C	50	100	1	0.02505
4:39667569:T:C	50	98	1	0.3473
4:39667733:A:T	50	100	1	0.0118
4:39668745:C:A	50	100	0.98	0.01216
4:39669381:G:A	50	100	1	0.01344
4:39669437:G:A	50	100	1	0.216
4:39669522:G:A	50	100	1	0.3562
4:39669821:C:A	50	98	1	0.3629
4:39670136:G:A	50	100	1	0.1051
4:39670406:A:G	50	100	1	0.01652
4:39670491:G:A	50	100	1	0.01289
4:39670522:T:G	50	100	1	0.0118
4:39670793:G:A	49	100	1	0.3627
4:39671055:G:A	50	100	1	0.01289
4:39671301:C:T	50	100	1	0.354
4:39671390:G:T	50	100	1	0.3631
4:39671452:G:T	50	100	1	0.02578
4:39672457:C:A	50	100	1	0.3627
4:39672571:T:C	50	100	1	0.02578
4:39672782:G:T	50	100	1	0.3778
4:39673359:C:T	50	100	0.87	0.0285
4:39673363:C:A	50	100	1	0.0118
4:39673514:T:A	50	100	1	0.01289
4:39673536:G:A	50	100	1	0.4036
4:39674102:G:A	50	98	1	0.1227
4:39674152:G:A	50	100	1	0.1225
4:39674198:T:C	50	100	1	0.3511
4:39674556:C:T	50	100	0.98	0.01434
4:39674974:G:A	50	100	1	0.1585
4:39675035:C:T	50	100	1	0.0118
4:39675314:G:C	50	100	0.99	0.04539
4:39675485:C:T	50	100	1	0.0118
4:39675655:G:A	50	100	1	0.0276
4:39675828:T:C	49	100	1	0.3466
4:39676019:G:A	50	100	1	0.01289
4:39676229:C:T	48	91.7	1	0.3637
4:39676691:C:T	50	100	1	0.01198
4:39676762:A:T	50	100	1	0.3771
4:39676843:G:A	50	100	1	0.1772
4:39677573:A:G	50	100	1	0.02578
4:39677620:C:T	50	100	1	0.01235
4:39678445:G:A	49	98	0.88	0.07099
4:39678749:C:T	50	100	1	0.0118
4:39679264:C:G	49	98	0.94	0.01053
4:39679380:T:C	50	100	1	0.0118
4:39679772:C:G	50	100	1	0.09368
4:39679806:C:A	50	100	1	0.01289
4:39680239:T:G	50	100	1	0.2162
4:39680673:G:A	49	100	0.98	0.1774
4:39680857:G:T	50	100	1	0.0118
4:39680955:G:A	50	100	1	0.01289
4:39680983:G:A	50	100	1	0.01997
4:39681014:T:C	50	100	0.99	0.1225
4:39681677:G:A	50	100	0.96	0.01489
4:39683051:T:C	50	100	0.94	0.01235
4:39683616:T:C	50	100	1	0.01307
4:39684716:G:A	50	100	1	0.157
4:39685004:G:A	50	100	1	0.0118
4:39685013:C:T	49	98	1	0.3533
4:39685875:A:C	50	100	1	0.0118
4:39686205:G:A	50	100	1	0.1273
4:39686335:C:A	50	100	1	0.04648
4:39686826:A:C	50	100	0.99	0.02342
4:39687066:G:A	50	100	1	0.0118
4:39688458:G:C	50	100	1	0.01888
4:39688461:C:T	50	100	1	0.01216
4:39688708:G:A	50	98	1	0.01289
4:39688965:A:G	50	100	1	0.3542
4:39689920:T:C	45	95.6	0.75	0.07879
4:39689955:T:G	43	86	0.93	0.3333
4:39690158:A:G	47	80.9	0.78	0.1173
4:39690173:G:A	50	86	1	0.217
4:39690355:A:G	50	100	1	0.01289
4:39690579:A:G	50	98	1	0.3531
4:39691156:A:G	50	100	1	0.01216
4:39692326:T:C	50	100	1	0.301
4:39692481:G:A	50	100	1	0.01235
4:39692515:A:G	50	100	1	0.3057
4:39692643:A:G	50	100	1	0.01017
4:39692694:T:C	50	100	1	0.3012
4:39692776:C:G	50	100	1	0.3056
4:39693045:T:A	50	100	0.93	0.01543
4:39693121:C:T	50	100	0.97	0.01289
4:39693392:G:A	50	100	0.92	0.01198
4:39693904:A:G	50	100	1	0.1233
4:39694630:C:G	49	98	1	0.2215
4:39694843:A:G	50	100	1	0.1189
4:39694917:T:C	50	100	0.99	0.1242
4:39695144:T:C	50	100	1	0.124
4:39695156:G:C	50	100	1	0.01017
4:39695302:A:G	50	100	0.97	0.4728
4:39695591:C:T	50	100	1	0.01416
4:39696183:A:G	50	100	1	0.3085
4:39696487:G:A	50	100	0.98	0.05229
4:39696682:G:C	50	100	1	0.2146
4:39696774:C:G	50	100	0.96	0.04975
4:39696796:A:G	50	100	1	0.1294
4:39696978:G:T	50	100	1	0.1287
4:39697118:G:A	50	100	1	0.4659
4:39697204:G:A	50	100	1	0.4759
4:39697477:A:T	46	87	0.79	0.09804
4:39697479:A:T	48	89.6	0.94	0.3201
4:39697481:A:T	49	79.6	0.94	0.4016
4:39697647:C:T	50	100	0.99	0.0187
4:39698081:G:A	49	98	0.99	0.1607
4:39699074:C:G	50	100	0.98	0.09804
4:39700457:G:C	50	100	0.98	0.1129
4:39700469:A:C	50	100	1	0.1806
4:39700947:C:A	50	100	1	0.02288
4:39701463:C:A	50	100	1	0.2938
4:39701574:T:G	50	100	1	0.4179
4:39702175:G:T	49	100	1	0.01198
4:39702252:T:C	47	80.9	0.9	0.3168
4:39702318:G:A	50	100	0.99	0.09096
4:39702577:G:A	50	100	0.99	0.1701
4:39702601:A:G	50	100	0.99	0.1024
4:39702839:C:T	50	100	1	0.09477
4:39703028:C:T	50	100	0.97	0.01416
4:39703089:T:G	50	100	1	0.2948
4:39703151:C:T	50	100	0.99	0.09078
4:39703501:A:G	50	100	0.99	0.1708
4:39703823:C:T	49	98	0.95	0.1344
4:39703832:G:A	49	100	1	0.01089
4:39704087:G:C	50	100	0.97	0.02142
4:39704132:G:T	50	100	1	0.1238
4:39704204:G:A	50	100	0.96	0.04158
4:39704742:A:G	50	100	1	0.171
4:39705033:G:A	50	100	1	0.01089
4:39705054:T:G	50	100	1	0.1238
4:39705098:C:T	50	100	0.84	0.01126
4:39705254:G:C	50	100	1	0.01089
4:39705268:A:G	50	100	1	0.1233
4:39705290:C:T	50	100	1	0.01198
4:39705521:C:T	50	100	0.99	0.0187
4:39705700:T:C	50	100	1	0.02142
4:39706112:T:C	50	100	1	0.1175
4:39706488:T:C	50	100	0.93	0.03922
4:39706627:G:A	50	98	0.99	0.0345
4:39706975:C:T	50	100	1	0.08878
4:39707188:G:A	50	100	1	0.08878
4:39707279:C:G	50	100	1	0.01235
4:39707718:T:C	50	100	0.99	0.04484
4:39707971:A:G	50	100	1	0.08878
4:39708087:G:A	50	100	1	0.1024
4:39708097:T:C	50	100	0.91	0.01035
4:39708190:G:A	50	100	1	0.1222
4:39708202:G:C	50	100	1	0.01198
4:39708243:G:A	50	100	0.98	0.01471
4:39708327:C:T	50	100	1	0.1236
4:39709027:G:A	50	100	1	0.1222
4:39709397:A:G	50	100	1	0.04285
4:39709776:G:A	50	100	0.91	0.01089
4:39709808:C:T	50	100	0.99	0.1122
4:39710072:T:A	50	100	0.99	0.1236
4:39710101:G:A	50	100	1	0.01198
4:39710252:A:G	50	100	1	0.01126
4:39710576:C:T	50	100	1	0.06681
4:39710735:T:C	50	100	1	0.02124
4:39710894:A:G	50	100	0.93	0.01943
4:39711354:G:A	50	100	1	0.08878
4:39711514:C:T	50	100	1	0.1166
4:39711997:C:T	50	100	0.9	0.01561
4:39712123:C:T	50	96	1	0.4388
4:39712397:A:G	49	100	1	0.02124
4:39712534:A:G	50	100	1	0.09078
4:39713098:A:T	50	100	0.99	0.1699
4:39713399:C:T	50	100	0.99	0.1696
4:39713470:A:G	50	100	1	0.4179
4:39713595:T:C	50	100	1	0.2936
4:39714365:C:T	50	100	1	0.1024
4:39714608:G:A	48	97.9	1	0.1215
4:39714661:C:T	50	100	1	0.09078
4:39714876:C:G	49	100	1	0.09078
4:39715201:T:C	50	100	1	0.1828
4:39715219:T:C	50	100	1	0.04484
4:39716278:A:G	50	100	1	0.02215
4:39716282:A:G	50	100	0.93	0.02179
4:39716345:T:A	50	100	1	0.4374
4:39716354:C:G	50	100	1	0.1901
4:39716554:G:A	50	100	1	0.3431
4:39716571:C:T	50	100	1	0.09078
4:39716578:T:C	50	100	1	0.01198
4:39716590:A:G	50	100	1	0.3141
4:39717242:T:C	50	100	1	0.08878
4:39717456:C:G	50	100	1	0.4381
4:39717656:G:A	50	100	1	0.1236
4:39717753:G:A	50	100	0.99	0.4483
4:39717790:T:C	50	100	1	0.09078
4:39718028:A:G	50	100	1	0.09096
4:39718182:A:G	50	100	1	0.1238
4:39718468:C:T	50	100	0.99	0.1696
4:39718536:C:T	50	100	1	0.01089
4:39718620:G:A	50	100	1	0.09078
4:39718761:T:C	50	100	1	0.1017
4:39718847:A:G	50	100	1	0.1236
4:39718914:T:C	50	100	1	0.1236
4:39719168:A:G	50	100	1	0.01089
4:39719493:C:G	50	100	1	0.02124
4:39719619:A:G	50	100	1	0.01089
4:39720061:C:G	50	100	0.94	0.03903
4:39720462:T:C	50	100	0.98	0.09386
4:39720622:C:T	50	100	1	0.3431
4:39721601:C:T	50	100	1	0.4381
4:39721632:C:T	50	100	1	0.1173
4:39721768:A:G	50	100	0.98	0.061
4:39722538:C:T	50	100	0.99	0.1897
4:39722543:A:C	50	100	1	0.3141
4:39722737:T:C	50	100	0.96	0.0216
4:39722745:A:C	50	100	1	0.4179
4:39723128:C:G	50	100	0.89	0.01888
4:39723383:C:T	49	98	0.85	0.01997
4:39723395:G:C	50	100	1	0.01089
4:39723604:C:A	50	100	1	0.1236
4:39723611:G:A	50	100	1	0.01089
4:39723673:G:A	50	100	0.99	0.01216
4:39723754:A:G	50	100	1	0.1899
4:39724009:C:T	50	100	0.95	0.01743
4:39724078:A:G	50	100	1	0.1171
4:39724152:G:A	50	100	0.96	0.0158
4:39724153:G:A	50	100	0.99	0.1696
4:39724167:G:C	50	100	1	0.09096
4:39724329:C:A	50	100	1	0.01089
4:39724555:T:A	49	100	1	0.1017
4:39724663:G:A	50	100	0.99	0.1696
4:39725161:G:C	50	100	1	0.01089
4:39725395:A:C	46	100	1	0.09114
4:39725536:G:A	50	100	1	0.02124
4:39725773:T:A	50	100	1	0.01089
4:39726112:C:T	50	100	1	0.02124
4:39726381:G:T	49	100	0.98	0.1238
4:39726540:A:G	50	100	1	0.3139
4:39726889:A:G	50	100	1	0.3139
4:39727129:A:G	50	100	0.99	0.1236
4:39727320:C:T	50	100	1	0.02124
4:39727443:C:G	50	100	1	0.01089
4:39727688:C:G	50	100	1	0.01198
4:39728107:C:T	50	100	1	0.08896
4:39728204:A:G	50	100	0.99	0.1897
4:39728337:T:C	50	100	1	0.01126
4:39728413:A:T	50	100	0.99	0.1271
4:39728485:A:C	50	100	1	0.01089
4:39728707:C:T	50	100	1	0.1897
4:39728828:T:G	48	100	1	0.01198
4:39729007:C:T	50	100	1	0.01198
4:39729115:C:T	50	100	1	0.01089
4:39729789:G:A	50	100	1	0.09096
4:39729847:C:T	50	100	1	0.01235
4:39730239:T:G	50	100	1	0.1171
4:39730342:T:G	50	100	1	0.1231
4:39730706:T:G	50	100	1	0.1171
4:39730751:C:A	49	100	0.99	0.1895
4:39730765:G:A	50	100	0.96	0.02052
4:39730872:T:C	46	95.7	1	0.3048
4:39731286:G:A	50	100	1	0.01888
4:39731419:C:G	50	100	1	0.08733
4:39731550:C:T	50	100	1	0.02124
4:39731641:G:A	50	100	0.99	0.1696
4:39731742:C:T	50	100	1	0.01198
4:39731877:G:A	50	100	1	0.01198
4:39732121:A:G	50	100	1	0.03286
4:39732136:T:A	50	100	1	0.08715
4:39732196:A:G	50	100	0.99	0.04956
4:39732938:A:G	50	100	1	0.01162
4:39733208:C:T	50	100	1	0.03286
4:39733245:A:C	50	100	1	0.09078
4:39733374:T:C	50	100	1	0.2936
4:39733419:A:G	50	100	1	0.0216
4:39733694:C:T	50	100	1	0.01198
4:39734167:G:A	50	100	1	0.3633
4:39734364:C:T	50	100	1	0.01198
4:39734429:C:T	50	100	0.92	0.03849
4:39734661:C:A	50	100	1	0.1215
4:39734675:G:A	50	100	1	0.1698
4:39734766:G:A	50	100	1	0.08878
4:39734805:G:A	50	100	1	0.01162
4:39734984:T:A	50	100	1	0.03286
4:39735166:T:G	50	100	1	0.09078
4:39735184:A:G	50	100	1	0.09132
4:39735240:C:T	50	100	1	0.09114
4:39735403:C:T	50	100	0.92	0.01162
4:39735476:T:G	50	100	1	0.03286
4:39735869:T:G	50	100	1	0.01089
4:39735985:T:G	50	100	0.99	0.01997
4:39736052:A:C	50	100	1	0.1483
4:39736294:T:C	50	100	0.98	0.1213
4:39736410:C:T	50	100	0.99	0.07716
4:39736458:G:A	50	100	0.93	0.07716
4:39736585:C:T	50	100	1	0.1216
4:39737101:G:A	50	100	1	0.1271
4:39737616:T:C	50	100	0.98	0.01452
4:39738890:G:C	50	100	1	0.01198
4:39739548:G:A	50	100	1	0.09078
4:39739572:G:A	50	100	1	0.4424
4:39739911:A:T	50	100	1	0.02124
4:39740038:G:A	49	100	1	0.02124
4:39740086:A:G	50	100	1	0.09078
4:39740459:G:A	50	100	1	0.1236
4:39740500:G:C	50	100	1	0.08878
4:39740555:A:G	50	100	1	0.01198
4:39740591:G:A	50	100	1	0.01089
4:39740680:A:G	50	100	1	0.1236
4:39740797:A:G	50	100	1	0.02124
4:39740999:G:A	50	98	1	0.3633
4:39741916:T:C	50	100	1	0.09078
4:39741942:G:A	50	100	1	0.1215
4:39742317:C:G	50	100	1	0.01089
4:39742458:G:C	50	100	1	0.2936
4:39742612:C:T	50	100	0.99	0.1028
4:39742613:G:A	50	100	1	0.02124
4:39742784:G:C	50	100	1	0.09078
4:39743227:G:A	50	100	1	0.09078
4:39743308:A:G	50	100	0.99	0.1899
4:39743374:C:T	50	100	1	0.01089
4:39743893:T:C	50	100	1	0.1127
4:39744094:G:C	50	100	1	0.1209
4:39744452:A:G	50	100	1	0.03286
4:39744462:G:A	50	100	1	0.4424
4:39744876:C:T	50	98	1	0.1901
4:39744917:A:T	50	100	0.89	0.02324
4:39744926:T:A	50	100	0.98	0.1235
4:39745023:T:C	50	100	0.99	0.01144
4:39745048:A:G	50	100	1	0.02124
4:39745328:C:T	50	100	0.77	0.01598
4:39745916:A:G	50	100	1	0.1171
4:39746287:C:T	50	100	1	0.09096
4:39746658:A:G	50	100	1	0.1015
4:39746880:A:G	50	100	1	0.01198
4:39746903:T:C	50	100	1	0.1834
4:39746954:T:A	50	100	1	0.1235
4:39746958:A:G	50	100	1	0.0906
4:39747197:A:G	50	100	1	0.02124
4:39747242:G:A	50	100	1	0.1235
4:39747612:G:T	50	100	1	0.01089
4:39748572:G:A	50	100	0.98	0.01126
4:39749507:T:A	50	98	0.97	0.2159
4:39750150:C:T	50	100	1	0.01089
4:39750173:G:A	50	100	1	0.01198
4:39750291:A:C	50	100	0.99	0.1229
4:39750464:G:A	50	100	1	0.02124
4:39751006:G:A	50	100	1	0.02124
4:39751016:G:T	50	100	1	0.4214
4:39751446:G:C	50	100	1	0.01089
4:39751655:A:G	50	100	0.97	0.1703
4:39751891:C:T	50	100	1	0.01198
4:39751997:A:G	50	100	1	0.02015
4:39752254:C:T	49	100	1	0.1024
4:39752437:C:T	50	100	1	0.01198
4:39752538:G:A	50	100	0.81	0.01452
4:39752553:G:C	50	100	1	0.1786
4:39752713:C:G	50	96	0.87	0.07026
4:39752935:G:A	50	100	1	0.1022
4:39753350:G:C	50	100	1	0.1903
4:39753380:A:G	50	100	0.98	0.09423
4:39753773:T:A	50	100	0.81	0.01307
4:39753972:A:G	50	100	1	0.01198
4:39754035:A:C	49	98	0.99	0.03377
4:39754633:C:T	50	100	1	0.1022
4:39754750:C:G	50	100	1	0.01198
4:39754898:T:G	50	100	0.98	0.01162
4:39755009:A:G	50	100	1	0.0886
4:39755132:G:C	50	100	1	0.02124
4:39756657:C:T	50	100	1	0.1897
4:39756802:A:C	50	100	1	0.1227
4:39757018:G:T	39	84.6	0.61	0.0837
4:39757032:G:T	48	83.3	0.9	0.3604
4:39757597:A:G	50	100	0.99	0.1895
4:39758285:C:T	50	100	1	0.02124
4:39758369:A:C	50	100	1	0.2259
4:39758855:T:C	50	100	1	0.2108
4:39759285:A:T	50	100	1	0.02288
4:39759307:C:T	50	100	1	0.1897
4:39759529:T:C	50	100	1	0.1171
4:39759660:G:A	50	100	0.98	0.01126
4:39760125:C:T	50	96	1	0.1895
4:39760138:C:T	50	100	1	0.04993
4:39760175:A:T	49	93.9	1	0.1225
4:39760390:C:T	50	100	1	0.01089
4:39760446:C:T	50	100	1	0.1171
4:39760926:A:G	50	100	1	0.0886
4:39761231:A:G	50	100	1	0.01107
4:39761424:G:A	50	100	1	0.02124
4:39761511:A:G	50	100	1	0.0906
4:39761539:A:G	50	100	1	0.3633
4:39761643:T:C	50	100	1	0.1696
4:39761722:A:G	50	100	1	0.0906
4:39761782:A:G	50	100	1	0.1022
4:39761846:G:A	50	100	1	0.4176
4:39761947:G:T	50	100	1	0.1022
4:39762391:T:A	50	100	1	0.2934
4:39762567:G:T	50	100	0.93	0.0216
4:39762699:A:G	50	100	1	0.1912
4:39762834:G:A	49	100	1	0.1215
4:39762880:C:T	50	100	1	0.429
4:39763665:C:T	50	100	1	0.1836
4:39763740:T:A	50	100	1	0.02142
4:39764178:G:A	50	100	1	0.02124
4:39764567:T:C	50	100	1	0.1227
4:39764615:T:C	50	100	1	0.1812
4:39765036:C:T	50	100	0.98	0.08588
4:39765086:C:T	50	100	1	0.4281
4:39765558:G:A	50	100	1	0.01107
4:39765602:C:T	50	100	0.72	0.03504
4:39765721:A:T	50	100	1	0.4092
4:39765956:C:T	50	100	1	0.429
4:39766780:C:T	50	100	0.98	0.02415
4:39767484:C:T	50	100	1	0.01089
4:39767523:C:T	50	100	1	0.4281
4:39767614:C:T	50	100	1	0.01089
4:39767640:A:C	50	100	1	0.4296
4:39767652:T:C	50	100	1	0.1894
4:39767671:A:G	50	100	1	0.01089
4:39767845:C:T	50	100	1	0.01089
4:39767953:A:G	50	100	1	0.1019
4:39767966:A:G	50	100	1	0.1805
4:39768857:G:A	50	100	1	0.1019
4:39768948:T:C	50	100	1	0.1227
4:39769092:A:G	50	100	1	0.09096
4:39769384:C:G	50	100	1	0.01162
4:39769627:C:A	50	100	0.99	0.1805
4:39769687:C:A	50	90	0.84	0.1382
4:39770180:C:G	50	100	0.96	0.04103
4:39771506:C:T	50	100	1	0.1892
4:39771530:C:T	50	100	1	0.1122
4:39771582:A:G	50	100	1	0.122
4:39772019:G:A	50	100	1	0.122
4:39772443:T:C	50	100	1	0.3128
4:39772802:C:T	50	100	1	0.4406
4:39772864:T:G	50	100	1	0.01198
4:39773325:G:A	50	98	0.99	0.4072
4:39773337:A:C	50	100	1	0.02269
4:39773788:G:A	50	100	0.91	0.0187
4:39773792:G:A	50	100	0.98	0.0886
4:39773838:G:A	50	100	0.99	0.1541
4:39773899:C:T	50	100	1	0.2856
4:39773977:C:T	50	100	1	0.08896
4:39774046:C:G	50	100	0.96	0.0187
4:39774234:G:A	50	100	1	0.01997
4:39774373:C:G	50	100	1	0.1019
4:39774613:A:G	50	100	0.99	0.1202
4:39774996:G:A	50	100	1	0.1678
4:39775335:A:G	50	100	1	0.291
4:39775417:G:A	50	100	1	0.1213
4:39775905:A:T	50	100	1	0.1017
4:39777293:C:T	50	100	0.98	0.02814
4:39779741:A:G	50	100	1	0.01089
4:39781456:A:C	50	100	0.98	0.0935
4:39782109:C:T	50	100	1	0.1329
4:39783078:T:C	50	98	0.94	0.02778
4:39783211:G:A	50	100	0.97	0.06264
4:39783530:C:T	50	100	1	0.2879
4:39783656:T:C	50	100	1	0.4419
4:39783747:G:C	50	100	0.98	0.02415
4:39783974:A:C	50	100	1	0.07643
4:39784153:A:G	50	100	1	0.2792
4:39784324:C:T	50	100	0.93	0.01471
4:39784457:G:C	50	100	1	0.01089
4:39784584:T:C	50	100	1	0.134
4:39785286:C:G	50	100	1	0.134
4:39785595:G:A	48	100	1	0.01089
4:39785615:G:C	48	100	1	0.01126
4:39786086:T:C	50	100	1	0.134
4:39786790:T:C	50	100	1	0.134
4:39787329:T:C	50	100	1	0.3633
4:39787372:T:C	50	98	0.91	0.1745
4:39787425:G:A	50	100	1	0.2571
4:39788588:T:C	50	98	1	0.4216
4:39788591:A:G	50	98	1	0.4216
4:39788682:C:T	50	100	1	0.124
4:39788862:A:C	50	100	1	0.01434
4:39789186:G:A	49	89.8	0.99	0.3918
4:39789233:C:A	50	100	0.99	0.2571
4:39789555:G:A	50	100	0.96	0.01561
4:39789967:A:T	50	100	0.99	0.01434
4:39790085:A:C	50	100	0.98	0.08479
4:39790267:G:A	50	100	0.99	0.1589
4:39790573:A:T	50	96	0.94	0.1841
4:39790575:T:A	49	95.9	0.8	0.03976
4:39790653:A:G	49	100	0.95	0.01561
4:39791295:C:T	50	100	0.95	0.0158
4:39791765:T:G	50	100	0.99	0.4056
4:39791813:A:G	50	100	1	0.1222
4:39791899:G:A	50	98	0.99	0.2567
4:39791948:G:A	50	100	0.99	0.01434
4:39792065:C:T	50	100	0.96	0.0837
4:39792236:A:G	50	100	0.98	0.4412
4:39792643:C:G	50	100	0.99	0.01289
4:39792673:T:G	50	100	0.99	0.01089
4:39793041:T:C	50	100	0.96	0.4572
4:39793097:T:A	50	100	0.96	0.01053
4:39793225:T:A	50	100	0.98	0.01107
4:39793289:C:T	50	100	0.96	0.06554
4:39793384:A:G	50	100	0.96	0.01362
4:39793691:A:C	50	92	0.85	0.08279
4:39793699:G:A	50	100	0.93	0.0138
4:39793729:G:C	50	86	0.9	0.3076
4:39793943:C:T	50	100	0.92	0.03232
4:39794381:C:T	50	100	0.98	0.1501
4:39794644:A:C	50	100	0.94	0.04975
4:39794927:C:T	50	84	0.88	0.4566
4:39795173:A:T	50	100	0.96	0.09768
4:39795328:G:A	50	100	0.94	0.01634
4:39795360:T:C	50	96	0.92	0.3497
4:39795887:G:A	50	100	0.94	0.01707
4:39795974:A:G	50	92	0.94	0.2771
4:39796048:T:C	50	98	0.94	0.2226
4:39796109:A:G	50	98	0.98	0.05737
4:39796319:G:A	50	100	0.91	0.06118
4:39796657:G:A	50	100	0.96	0.1834
4:39796766:G:A	50	100	0.96	0.4272
4:39797078:C:A	50	100	0.96	0.1877
4:39797287:C:T	50	100	0.95	0.01961
4:39797324:C:T	50	100	0.97	0.3108
4:39797453:A:G	50	100	0.99	0.01198
4:39797848:G:A	50	100	0.95	0.1698
4:39797889:G:A	50	100	0.8	0.02469
4:39798033:G:A	50	100	0.94	0.1698
4:39798464:T:C	49	100	0.81	0.02397
4:39798731:A:T	50	90	0.9	0.2518
4:39798735:T:A	50	100	0.79	0.02179
4:39798807:G:A	50	96	0.96	0.3355
4:39798943:A:C	50	100	0.96	0.01816
4:39799051:G:T	50	100	0.99	0.01144
4:39799304:C:T	50	98	0.94	0.06282
4:39799469:C:T	50	100	1	0.02233
4:39799630:T:A	50	100	0.97	0.04448
4:39799942:G:A	50	100	0.99	0.07498
4:39800009:C:A	50	98	0.88	0.04321
4:39800048:C:A	50	98	0.95	0.4904
4:39800785:G:T	50	98	0.95	0.4762
4:39801185:A:G	50	100	0.89	0.01344
4:39801886:C:T	50	100	0.98	0.2186
4:39801973:T:G	45	100	0.86	0.03014
4:39801977:T:G	45	100	0.88	0.03232
4:39802127:C:T	50	98	0.88	0.04575
4:39802168:C:T	50	92	0.94	0.2771
4:39802171:C:A	50	98	0.97	0.1901
4:39802216:G:A	50	96	0.97	0.1903
4:39802272:A:G	50	100	0.97	0.4012
4:39802541:C:T	50	98	0.92	0.04593
4:39802557:C:G	50	100	0.97	0.2213
4:39802617:T:C	50	100	0.98	0.1912
4:39802840:G:A	50	98	0.99	0.1908
4:39802967:A:G	49	98	0.99	0.1912
4:39802996:T:C	50	98	0.99	0.1908
4:39803020:C:T	50	96	0.98	0.1552
4:39803027:A:G	50	96	0.99	0.1912
4:39803132:C:T	50	100	0.98	0.1443
4:39803323:T:C	50	100	0.94	0.04884
4:39803327:T:C	50	100	0.93	0.07516
4:39803364:C:T	50	98	0.93	0.2217
4:39803547:C:G	50	98	0.98	0.1955
4:39803944:G:A	50	98	0.98	0.1492
4:39804076:C:T	50	100	0.93	0.02324
4:39804183:G:A	50	98	0.97	0.1507
4:39804223:G:T	50	98	0.97	0.1505
4:39804271:A:G	50	98	0.97	0.1505
4:39804741:G:A	50	100	0.94	0.03032
4:39804829:C:G	50	100	0.95	0.03686
4:39804876:C:T	50	100	0.97	0.07807
4:39804885:T:C	50	100	0.99	0.1503
4:39804936:G:A	50	98	0.99	0.15
4:39804950:C:T	50	100	0.97	0.08297
4:39804970:C:T	50	100	0.97	0.01743
4:39805035:C:T	50	100	0.94	0.1507
4:39805186:A:G	50	100	0.96	0.0394
4:39805356:T:C	50	100	0.99	0.1338
4:39805378:A:G	50	100	0.99	0.1298
4:39805441:G:A	50	98	0.98	0.2193
4:39805442:G:T	50	100	0.99	0.1298
4:39805522:T:A	50	98	1	0.04702
4:39805583:G:A	50	100	0.99	0.1302
4:39805631:G:C	50	100	0.99	0.4096
4:39805675:A:T	50	100	0.99	0.1304
4:39805761:C:A	50	100	0.99	0.1305
4:39805838:G:C	50	100	0.99	0.1244
4:39805945:T:C	50	100	0.98	0.3021
4:39806374:A:G	50	100	0.99	0.1249
4:39806632:C:T	50	96	0.79	0.03286
4:39806672:T:G	50	100	0.99	0.1249
4:39806889:C:T	50	100	0.99	0.1249
4:39807039:A:G	47	87.2	0.74	0.06754
4:39807581:G:A	50	100	0.98	0.05501
4:39807753:A:G	39	100	0.98	0.1238
4:39807810:C:T	46	95.7	0.98	0.2714
4:39807861:A:T	50	100	0.94	0.03413
4:39807907:A:G	50	98	0.76	0.02705
4:39807937:C:G	50	96	0.98	0.4995
4:39807941:C:G	50	100	0.98	0.1245
4:39808834:T:C	50	98	0.99	0.2308
4:39809197:G:A	50	96	0.99	0.2769
4:39809447:A:G	50	100	0.95	0.03413
4:39809539:G:A	50	100	0.94	0.01416
4:39809557:C:T	50	100	1	0.02306
4:39809829:T:C	50	98	0.98	0.1151
4:39809894:C:G	50	100	0.98	0.4319
4:39810175:G:A	50	100	0.86	0.02505
4:39810399:T:C	50	98	0.95	0.1285
4:39810524:A:G	50	100	0.96	0.03341
4:39810627:C:T	50	100	0.97	0.266
4:39810755:C:T	50	98	0.99	0.01797
4:39810756:G:A	50	100	0.91	0.01053
4:39810767:C:T	50	100	0.98	0.05301
4:39811019:T:C	50	100	0.96	0.03068
4:39811056:C:T	50	100	0.92	0.02342
4:39811276:G:C	50	100	0.74	0.01344
4:39811297:G:A	50	88	0.92	0.2629
4:39811346:C:T	50	94	0.97	0.3233
4:39811425:G:T	50	100	0.97	0.02433
4:39811480:G:A	50	96	0.96	0.08805
4:39811504:A:C	49	100	0.94	0.3183
4:39811696:T:C	50	100	0.99	0.05011
4:39811857:A:T	50	100	0.98	0.03504
4:39812065:G:C	50	98	0.98	0.2324
4:39812178:G:A	50	100	0.98	0.03322
4:39812444:A:G	50	98	0.99	0.1289
4:39812891:G:C	48	97.9	0.94	0.08025
4:39812949:G:A	35	85.7	0.78	0.195
4:39812999:G:A	33	97	0.76	0.1416
4:39813737:T:G	48	91.7	0.92	0.2266
4:39814274:C:G	33	93.9	0.98	0.1796
4:39814659:T:C	48	97.9	0.98	0.04611
4:39815250:A:G	50	96	0.98	0.4218
4:39815314:G:A	50	98	1	0.04194
4:39815386:A:G	50	100	0.98	0.04031
4:39815466:A:G	50	100	0.96	0.03903
4:39815654:A:C	50	100	1	0.2202
4:39815661:C:T	50	100	0.99	0.3422
4:39815854:G:A	50	100	0.98	0.03558
4:39816017:G:T	50	100	1	0.03123
4:39816389:G:A	50	98	0.97	0.04121
4:39816496:T:C	50	100	1	0.2974
4:39816766:C:T	50	100	0.94	0.0305
4:39816902:C:A	50	100	1	0.1806
4:39816933:C:T	50	100	0.99	0.2678
4:39816940:T:G	50	100	1	0.1806
4:39817948:T:A	49	93.9	0.99	0.2322
4:39818153:T:G	50	100	0.99	0.4403
4:39818333:A:G	49	100	1	0.1808
4:39818341:G:A	49	100	0.99	0.01616
4:39818403:T:G	50	100	1	0.297
4:39818444:G:A	50	100	1	0.03359
4:39818473:C:T	50	100	0.98	0.03649
4:39818943:G:A	50	100	0.99	0.2685
4:39819009:C:A	50	100	1	0.04194
4:39819059:C:T	50	98	0.96	0.03504
4:39819159:T:C	50	100	1	0.0423
4:39819357:A:G	50	100	0.99	0.3508
4:39820086:T:C	50	100	0.99	0.2398
4:39820510:C:T	50	100	1	0.03141
4:39820693:A:G	50	100	1	0.03377
4:39820942:C:G	50	100	0.99	0.2402
4:39821089:G:A	50	100	1	0.2095
4:39821149:C:G	50	98	0.99	0.24
4:39821221:G:C	50	100	0.98	0.2057
4:39821229:C:T	50	100	0.99	0.3642
4:39821594:A:G	50	100	0.99	0.3233
4:39821696:T:C	49	100	0.99	0.3526
4:39821898:A:G	50	100	0.94	0.01071
4:39822054:T:A	50	100	0.9	0.02487
4:39822314:G:A	50	100	1	0.01071
4:39822483:C:A	50	100	1	0.04031
4:39823138:A:G	50	100	0.97	0.0354
4:39823239:G:A	50	100	0.99	0.04031
4:39825791:G:A	50	100	1	0.0423
4:39826153:C:G	50	100	0.94	0.02288
4:39826676:G:A	50	100	0.98	0.08297
4:39827104:G:A	50	100	1	0.03341
4:39827156:C:T	50	100	1	0.07643
4:39827451:T:A	50	100	1	0.01053
4:39828229:G:C	50	100	1	0.2082
4:39828537:C:T	50	100	0.99	0.4168
4:39828599:G:T	50	100	1	0.0817
4:39829623:G:A	50	98	0.99	0.06028
4:39829694:G:A	50	98	0.98	0.2536
4:39829726:C:T	50	98	0.91	0.01688
4:39829929:C:T	46	97.8	1	0.03359
4:39830340:C:T	50	98	0.99	0.04067
4:39831250:G:A	50	100	1	0.01053
4:39831372:T:C	50	100	1	0.06028
4:39831605:C:T	50	100	1	0.01053
4:39831971:G:A	50	100	1	0.0423
4:39832499:T:G	50	100	0.99	0.3934
4:39832554:T:A	50	100	1	0.04176
4:39833781:G:A	50	98	1	0.04158
4:39833796:A:T	50	100	1	0.04212
4:39834132:G:A	50	100	1	0.24
4:39834206:C:T	50	100	0.81	0.02124
4:39834674:A:G	50	100	1	0.03232
4:39835157:C:G	50	100	1	0.06028
4:39835313:A:G	50	100	0.96	0.04212
4:39835508:C:T	50	100	1	0.3223
4:39835591:C:T	50	100	1	0.04121
4:39835711:T:C	50	100	1	0.24
4:39836717:G:A	49	100	1	0.0423
4:39836848:A:G	50	100	1	0.3232
4:39837388:G:C	50	100	1	0.04031
4:39837701:G:A	50	100	1	0.2084
4:39838631:G:C	50	100	1	0.2046
4:39838924:C:T	50	100	1	0.1783
4:39839536:T:C	50	100	1	0.2039
4:39839699:C:T	50	100	0.99	0.04303
4:39839850:C:G	50	100	1	0.1462
4:39839891:C:G	49	100	0.95	0.06373
4:39839892:A:G	50	100	0.95	0.06373
4:39839895:A:G	49	100	0.65	0.0167
4:39840489:C:A	50	100	1	0.4187
4:39840659:G:A	50	100	1	0.04212
4:39841197:T:C	50	100	0.99	0.2046
4:39841367:C:G	50	100	1	0.4168
4:39841494:C:T	50	100	0.99	0.07026
4:39842473:G:T	50	100	1	0.2409
4:39842970:A:G	50	100	1	0.03558
4:39843039:G:A	50	100	1	0.01053
4:39843500:A:C	50	100	1	0.01053
4:39843701:G:A	50	100	1	0.03232
4:39844008:G:A	50	100	1	0.03232
4:39844114:C:T	50	100	1	0.2095
4:39844239:C:T	50	100	1	0.02996
4:39844273:G:A	50	100	1	0.24
4:39844459:C:T	50	100	1	0.2082
4:39845173:A:C	50	100	1	0.04121
4:39845619:C:T	50	100	1	0.2095
4:39847360:C:T	50	100	1	0.04031
4:39847571:T:A	50	100	1	0.03159
4:39847606:T:A	50	100	1	0.2476
4:39847663:T:C	50	100	1	0.2044
4:39848458:G:A	50	100	1	0.07662
4:39849359:A:T	50	100	1	0.03159
4:39849438:C:A	50	100	0.99	0.02288
4:39849948:T:C	50	100	1	0.01107
4:39849973:C:T	50	100	1	0.02015
4:39850609:T:C	50	100	1	0.2097
4:39850752:A:G	50	100	1	0.2084
4:39850755:T:C	50	100	1	0.01053
4:39851173:A:C	50	100	0.99	0.01961
4:39852163:T:C	50	100	1	0.01053
4:39852592:T:C	50	100	1	0.2044
4:39852783:G:A	50	100	1	0.24
4:39852838:A:G	50	100	0.97	0.01089
4:39852844:T:C	50	100	0.99	0.08188
4:39853019:C:T	50	100	1	0.24
4:39853087:T:C	50	100	0.98	0.02687
4:39853172:C:T	50	100	1	0.03558
4:39853520:C:T	50	100	1	0.1443
4:39853772:T:C	50	98	1	0.2484
4:39854025:C:T	50	100	1	0.01053
4:39854810:G:A	50	100	1	0.03558
4:39854817:T:C	50	98	0.93	0.0167
4:39854899:C:T	50	100	1	0.3497
4:39855271:G:A	50	100	1	0.03159
4:39855343:A:G	50	100	0.98	0.07662
4:39855645:T:C	50	100	0.98	0.01797
4:39856194:G:A	50	100	1	0.01053
4:39856549:C:T	50	100	0.99	0.0768
4:39856662:A:G	50	100	0.99	0.0768
4:39856900:C:T	50	100	1	0.2404
4:39857301:G:A	50	100	0.99	0.01598
4:39857316:C:T	50	100	1	0.01053
4:39857318:T:C	50	100	1	0.01271
4:39857665:C:T	50	100	1	0.01017
4:39857916:G:A	50	100	0.92	0.01053
4:39858061:G:A	50	100	1	0.3226
4:39858960:A:C	50	100	0.87	0.03322
4:39858971:G:A	50	100	1	0.03159
4:39859788:C:T	50	100	1	0.1442
4:39859812:G:C	50	100	1	0.2044
4:39860599:T:G	50	100	1	0.04121
4:39860625:T:A	50	100	1	0.2044
4:39860978:T:C	50	100	1	0.04121
4:39861060:T:A	50	98	1	0.3041
4:39861437:A:G	50	100	1	0.4165
4:39861574:T:C	50	100	1	0.2046
4:39861642:G:A	50	100	1	0.2081
4:39862040:A:C	50	100	0.88	0.04103
4:39862804:A:C	50	100	1	0.2095
4:39862828:G:A	50	100	1	0.2044
4:39863671:A:G	50	100	1	0.03159
4:39864611:T:C	50	100	1	0.2095
4:39864635:T:C	50	100	1	0.03159
4:39865274:T:C	50	100	1	0.03558
4:39866141:C:T	50	100	1	0.01053
4:39866392:C:T	50	100	1	0.0423
4:39866415:C:T	50	100	1	0.01053
4:39866499:G:A	50	100	0.96	0.04139
4:39867774:A:C	50	88	0.72	0.07589
4:39868283:T:C	50	100	1	0.03486
4:39868604:T:C	50	100	1	0.01017
4:39869092:A:G	50	100	0.99	0.2415
4:39869135:G:A	50	100	1	0.2095
4:39869176:A:T	50	100	1	0.209
4:39869466:T:C	50	100	0.95	0.07171
4:39870004:G:A	50	100	1	0.01071
4:39870660:A:G	50	100	1	0.01053
4:39870757:C:T	50	100	1	0.01071
4:39871204:G:A	50	100	1	0.01761
4:39871618:A:G	50	100	1	0.01943
4:39871958:G:A	50	100	0.93	0.02288
4:39872505:A:T	50	100	1	0.01089
4:39872594:T:A	50	100	1	0.2061
4:39872798:T:C	50	100	1	0.01053
4:39873460:T:A	50	100	0.93	0.02288
4:39873758:A:G	50	100	1	0.366
4:39874119:T:C	50	100	1	0.4167
4:39874254:G:A	50	100	1	0.03558
4:39874644:A:C	50	100	1	0.03159
4:39875034:G:C	50	100	1	0.2418
4:39875384:G:A	50	100	1	0.4016
4:39875673:T:G	50	100	0.92	0.01035
4:39876109:T:C	50	100	0.93	0.02288
4:39876463:C:T	50	100	1	0.01598
4:39876858:G:T	50	100	1	0.01979
4:39877259:T:C	50	100	1	0.03395
4:39877262:T:C	50	100	0.92	0.01035
4:39878015:G:A	50	100	1	0.04212
4:39878108:A:C	50	100	1	0.2081
4:39878370:C:T	50	100	0.99	0.242
4:39878436:A:G	50	100	1	0.06009
4:39878735:T:C	50	100	1	0.3419
4:39880248:A:G	50	100	1	0.3985
4:39880911:T:C	50	100	1	0.01107
4:39881027:C:G	50	100	1	0.04103
4:39882036:T:G	50	100	0.86	0.03195
4:39882443:T:G	50	100	1	0.03413
4:39882976:A:G	50	100	1	0.4156
4:39882993:C:A	50	100	0.97	0.03504
4:39883187:T:A	50	100	1	0.03195
4:39883188:T:A	49	100	0.95	0.04067
4:39883246:C:T	50	100	1	0.1855
4:39883471:A:G	50	100	1	0.2609
4:39884015:G:A	50	100	1	0.1013
4:39884017:C:T	50	100	1	0.02324
4:39884075:C:T	50	100	0.98	0.07498
4:39884408:C:T	50	100	1	0.1449
4:39885030:A:G	50	100	1	0.01235
4:39885163:C:T	50	100	0.97	0.03522
4:39885574:G:A	50	100	1	0.01071
4:39885638:C:T	50	100	1	0.03341
4:39885727:C:T	50	100	1	0.1808
4:39886061:T:G	50	100	1	0.03813
4:39886638:A:G	49	100	1	0.4132
4:39886709:A:G	50	100	1	0.0423
4:39887062:C:A	50	100	1	0.04212
4:39888163:G:A	50	100	1	0.03159
4:39888219:T:C	50	100	1	0.01634
4:39888440:C:T	50	100	1	0.0423
4:39888690:C:A	50	86	1	0.04521
4:39888801:G:A	50	100	1	0.02306
4:39891419:C:T	50	98	1	0.2084
4:39892019:G:T	50	100	0.96	0.01071
4:39892196:T:C	50	100	1	0.02052
4:39892420:C:G	50	100	1	0.1008
4:39893368:C:T	50	100	1	0.1808
4:39893549:G:A	50	100	1	0.1449
4:39893715:T:A	50	100	0.98	0.08406
4:39894202:G:A	50	100	1	0.2092
4:39894495:A:T	50	100	1	0.03232
4:39894549:C:T	50	100	1	0.1449
4:39894793:T:C	50	100	1	0.03341
4:39894882:C:T	50	100	1	0.03577
4:39895084:G:A	50	100	1	0.03286
4:39895120:G:A	50	100	1	0.181
4:39895658:A:G	50	100	1	0.116
4:39895960:A:G	50	100	1	0.04176
4:39896025:G:C	50	100	1	0.0748
4:39896205:G:A	50	100	1	0.01797
4:39896234:G:A	50	100	1	0.0423
4:39897512:T:G	50	100	0.94	0.01053
4:39897597:C:T	50	100	1	0.04212
4:39899099:T:C	50	100	1	0.1505
4:39899316:T:A	50	100	1	0.1865
4:39899343:C:A	50	100	1	0.4205
4:39899440:T:C	50	100	1	0.1865
4:39899725:C:A	50	100	1	0.05574
4:39899931:A:G	50	100	1	0.09513
4:39900120:T:A	50	100	1	0.01071
4:39901172:C:T	50	100	1	0.2077
4:39901220:C:T	50	100	1	0.1865
4:39902075:G:A	50	100	0.95	0.0236
4:39902304:G:A	50	100	0.99	0.05882
4:39902810:G:C	50	100	0.98	0.02306
4:39903229:T:C	50	100	0.93	0.02288
4:39903362:A:G	50	100	1	0.03577
4:39903709:T:C	50	100	1	0.1102
4:39903724:C:G	50	100	1	0.3618
4:39903795:T:C	50	100	1	0.04158
4:39903877:C:T	50	100	1	0.419
4:39904396:T:C	50	100	1	0.1832
4:39904488:G:A	50	100	1	0.3059
4:39904781:A:C	50	100	1	0.2077
4:39905415:G:A	50	100	0.99	0.2088
4:39905477:G:A	50	100	1	0.03159
4:39905499:G:A	49	100	1	0.1462
4:39906205:A:G	50	100	0.99	0.04049
4:39906291:C:T	50	100	1	0.2478
4:39906880:G:A	50	100	1	0.04158
4:39906927:A:T	49	98	1	0.04176
4:39906938:A:C	50	100	1	0.1425
4:39907404:A:G	50	100	1	0.1865
4:39907408:T:A	50	100	1	0.1865
4:39907733:C:G	50	100	1	0.2081
4:39907736:G:A	50	100	1	0.01107
4:39907788:G:A	50	98	0.95	0.1727
4:39907882:G:A	50	100	1	0.1865
4:39909274:G:A	50	100	1	0.1868
4:39909336:G:A	50	100	1	0.1505
4:39909381:C:T	50	100	1	0.05483
4:39909404:C:T	50	100	1	0.04103
4:39909769:T:G	50	100	1	0.2092
4:39909832:T:C	50	100	0.99	0.04557
4:39910568:T:A	50	100	1	0.0748
4:39910873:T:C	50	100	1	0.03159
4:39911692:C:T	50	100	0.99	0.0748
4:39911990:A:G	50	100	1	0.07444
4:39912267:A:G	50	100	1	0.01053
4:39912295:T:C	50	100	1	0.0748
4:39913421:G:C	50	100	1	0.1866
4:39913834:G:C	50	100	1	0.1865
4:39913980:A:G	50	100	1	0.01017
4:39914304:G:A	50	100	1	0.1505
4:39914382:G:A	50	100	1	0.1863
4:39916208:C:A	50	88	0.96	0.4274
4:39916730:G:T	50	100	1	0.2662
4:39917016:A:T	48	100	1	0.1863
4:39917361:A:G	50	100	1	0.2662
4:39917775:G:A	50	96	0.85	0.05428
4:39918065:G:A	50	98	1	0.1863
4:39918202:C:A	47	89.4	0.99	0.01688
4:39918715:G:A	50	100	1	0.1107
4:39918737:C:T	50	100	1	0.03577
4:39918739:G:T	50	100	1	0.03558
4:39918961:C:A	50	100	1	0.3017
4:39919266:A:G	50	100	1	0.03159
4:39919279:A:G	50	100	1	0.03159
4:39919383:C:T	50	100	1	0.05483
4:39919736:T:C	50	100	0.82	0.01797
4:39919744:T:C	50	100	1	0.03558
4:39919931:A:G	50	100	1	0.2662
4:39920133:T:C	50	100	1	0.01053
4:39920322:A:G	50	100	1	0.2662
4:39920422:A:C	50	100	1	0.03558
4:39920728:T:C	50	100	1	0.191
4:39920787:A:G	50	100	1	0.04267
4:39920952:C:T	50	100	1	0.173
4:39921586:A:G	49	100	0.99	0.02306
4:39922073:C:A	50	100	1	0.02687
4:39923030:T:A	50	100	0.98	0.08152
4:39923171:T:C	50	100	1	0.1863
4:39923177:A:T	50	100	1	0.05483
4:39924748:T:G	50	100	1	0.01834
4:39925030:T:C	50	100	0.99	0.04285
4:39925462:T:C	50	100	1	0.3063
4:39925679:G:A	50	100	1	0.03195
4:39926070:T:G	50	100	1	0.03159
4:39926212:T:C	50	100	1	0.01053
4:39926473:A:G	50	100	1	0.3874
4:39926532:G:A	50	96	1	0.2605
4:39926762:T:G	50	100	1	0.1104
4:39927178:C:T	50	100	1	0.07407
4:39928576:T:C	50	100	1	0.2464
4:39928717:T:C	50	100	1	0.07389
4:39929034:T:C	50	100	1	0.1808
4:39929274:C:T	50	100	0.98	0.02324
4:39929463:C:G	49	95.9	1	0.404
4:39929533:A:C	48	91.7	0.99	0.08878
4:39929543:A:C	49	98	1	0.01525
4:39929828:C:A	50	100	1	0.2464
4:39930048:T:C	50	100	1	0.1169
4:39930963:T:C	50	100	1	0.03141
4:39931151:G:A	50	100	1	0.2086
4:39931318:T:A	50	100	1	0.0138
4:39931735:A:T	50	100	1	0.4056
4:39931822:T:C	50	100	1	0.1456
4:39932264:G:A	50	100	1	0.2077
4:39932289:A:G	50	100	1	0.04212
4:39932302:T:G	50	100	1	0.01071
4:39932460:C:G	50	100	1	0.07371
4:39932924:T:C	50	100	1	0.01525
4:39933083:G:A	50	100	1	0.07426
4:39933166:C:T	50	100	1	0.1728
4:39933991:G:T	50	100	1	0.2551
4:39934006:G:C	50	100	1	0.06064
4:39934245:C:T	50	100	0.99	0.3893
4:39934569:C:T	50	100	1	0.2077
4:39934615:C:T	50	90	0.88	0.04085
4:39934715:C:T	50	100	1	0.03577
4:39935499:G:A	50	98	1	0.05991
4:39935533:T:C	50	100	1	0.1167
4:39936484:G:C	50	100	1	0.04212
4:39936577:A:G	50	100	0.99	0.05138
4:39936618:G:A	50	100	1	0.01053
4:39936857:G:C	50	100	1	0.06118
4:39937078:T:C	50	100	1	0.03141
4:39937095:A:G	50	100	0.93	0.02288
4:39937242:C:T	50	100	1	0.0423
4:39937411:T:A	50	100	1	0.1451
4:39937448:T:C	50	100	1	0.01816
4:39937597:T:C	50	100	1	0.01525
4:39937978:T:C	50	100	0.98	0.04139
4:39938044:A:G	50	100	1	0.0423
4:39938277:G:A	50	100	1	0.0472
4:39938478:C:T	50	100	1	0.0699
4:39938503:A:G	50	100	1	0.04503
4:39938952:C:G	50	100	1	0.04503
4:39939077:A:G	50	100	1	0.0472
4:39939501:T:C	50	100	1	0.06046
4:39939513:G:A	50	100	1	0.04212
4:39939859:T:C	50	100	1	0.04503
4:39941436:T:C	50	100	1	0.1173
4:39941632:A:G	50	100	1	0.0472
4:39941699:C:G	50	100	1	0.209
4:39942066:G:C	50	100	1	0.209
4:39942071:C:G	50	100	1	0.01434
4:39942117:C:T	50	100	1	0.01598
4:39942166:G:C	50	100	1	0.01834
4:39942522:G:C	50	100	1	0.01834
4:39943112:A:C	49	100	1	0.1808
4:39944563:G:A	50	100	1	0.04212
4:39944576:A:C	49	100	1	0.2602
4:39944712:C:A	48	100	0.99	0.1175
4:39944960:C:G	50	100	1	0.01598
4:39945062:A:G	50	100	1	0.06046
4:39945496:T:C	50	100	1	0.0118
4:39946378:C:T	50	100	1	0.01452
4:39946690:G:A	50	100	1	0.03141
4:39946782:G:A	50	100	1	0.07371
4:39947290:C:T	50	100	1	0.01525
4:39947382:G:A	50	100	1	0.2079
4:39947450:G:T	50	100	1	0.04103
4:39947529:T:C	50	100	1	0.02306
4:39947598:T:C	50	100	1	0.03141
4:39947882:G:A	50	100	1	0.3526
4:39948069:C:T	50	100	1	0.04503
4:39948226:A:G	50	100	1	0.07843
4:39949776:C:T	50	96	0.92	0.2253
4:39950077:C:G	50	100	1	0.04139
4:39950191:G:A	50	100	1	0.1345
4:39950256:G:A	50	100	0.98	0.1164
4:39950482:T:C	50	100	1	0.01089
4:39950785:G:T	50	100	1	0.1167
4:39951844:G:A	50	100	1	0.2783
4:39951857:G:A	50	100	1	0.1169
4:39952217:G:T	50	100	1	0.04503
4:39952256:G:A	50	100	0.98	0.04139
4:39952403:T:C	50	100	1	0.02306
4:39953107:T:G	50	100	1	0.4036
4:39953213:G:A	50	100	1	0.04176
4:39953292:G:A	50	100	1	0.01598
4:39953331:T:C	50	100	1	0.2081
4:39954100:G:A	50	100	1	0.07353
4:39954188:A:C	50	100	0.97	0.03177
4:39954191:C:A	50	100	1	0.3891
4:39954674:A:T	45	82.2	0.94	0.339
4:39954675:A:T	38	97.4	0.88	0.08261
4:39954773:C:T	50	100	0.94	0.0158
4:39954914:C:T	50	100	1	0.181
4:39955987:A:G	50	100	1	0.3981
4:39956334:A:C	50	100	1	0.2092
4:39956450:G:A	50	100	0.83	0.0216
4:39956646:T:C	50	100	1	0.2081
4:39956730:C:T	50	100	1	0.0118
4:39956804:G:C	50	100	1	0.2179
4:39957002:G:A	50	100	1	0.2059
4:39957374:T:C	50	100	1	0.06118
4:39957654:C:T	50	100	1	0.03214
4:39957835:C:T	50	100	1	0.03195
4:39958836:T:C	49	100	1	0.04139
4:39959189:C:T	50	100	0.99	0.04031
4:39959390:C:T	50	100	1	0.06046
4:39959427:T:C	50	100	0.97	0.07226
4:39959780:G:C	50	100	1	0.3357
4:39960201:A:G	50	100	1	0.4499
4:39960728:C:T	50	100	0.88	0.04085
4:39961419:C:T	49	100	1	0.2081
4:39961577:A:T	50	100	1	0.04176
4:39961689:C:G	50	100	1	0.1451
4:39961816:A:G	50	100	0.94	0.02324
4:39962338:A:G	50	98	0.91	0.02324
4:39962347:C:T	50	100	0.99	0.04176
4:39962387:C:G	50	100	0.94	0.01398
4:39962635:C:T	50	100	1	0.01035
4:39962694:G:C	50	100	1	0.07026
4:39962878:C:T	50	100	0.86	0.01126
4:39963195:G:C	50	100	1	0.4466
4:39963618:G:A	50	100	1	0.03177
4:39963862:C:T	50	100	0.94	0.03195
4:39963919:T:C	50	100	1	0.2144
4:39964190:A:C	50	100	1	0.2093
4:39964644:G:A	50	100	1	0.2092
4:39964786:C:T	50	100	1	0.3362
4:39964899:T:C	50	100	1	0.2184
4:39964924:C:T	50	100	1	0.1719
4:39964947:T:A	50	98	1	0.3077
4:39964950:T:A	50	100	0.92	0.04176
4:39965591:T:C	50	100	0.98	0.02397
4:39967057:C:G	49	100	1	0.06046
4:39967348:C:T	50	100	1	0.1162
4:39967600:T:C	50	100	1	0.1449
4:39967989:A:C	50	100	1	0.2458
4:39968455:A:T	49	100	1	0.03595
4:39968581:C:T	49	98	1	0.1456
4:39969021:C:T	50	100	1	0.04139
4:39969277:A:G	50	100	1	0.01089
4:39969281:G:C	50	100	1	0.1454
4:39969334:T:C	50	100	1	0.03595
4:39969335:G:A	50	100	1	0.03613
4:39969486:G:A	50	100	1	0.1452
4:39970259:T:C	50	98	1	0.04176
4:39970600:C:G	50	100	1	0.1452
4:39970625:G:A	50	100	0.97	0.1202
4:39970832:C:A	50	100	0.99	0.01035
4:39971096:C:T	50	100	1	0.03595
4:39971330:T:C	50	100	1	0.2092
4:39971474:T:A	50	100	1	0.1814
4:39971570:A:G	50	100	1	0.07371
4:39971782:C:T	50	100	1	0.4047
4:39972128:T:C	50	100	1	0.03595
4:39972235:C:G	49	100	1	0.3776
4:39972248:G:A	50	100	0.99	0.01017
4:39972379:G:A	50	100	1	0.1814
4:39972538:T:A	50	100	1	0.07353
4:39972593:T:C	50	100	1	0.2093
4:39973189:T:C	50	100	1	0.04194
4:39973322:C:T	50	100	1	0.04503
4:39973385:G:A	50	100	1	0.06082
4:39973820:C:A	50	100	1	0.04139
4:39973897:G:A	50	100	1	0.2079
4:39974065:A:G	50	100	1	0.3057
4:39974138:C:T	50	100	0.99	0.04012
4:39974416:A:G	50	100	0.97	0.01162
4:39976385:A:G	50	100	1	0.2093
4:39976739:G:A	50	100	1	0.04139
4:39976787:A:C	50	100	0.95	0.0118
4:39976814:C:A	50	100	1	0.1173
4:39976970:G:A	50	100	1	0.02977
4:39977084:G:C	50	100	1	0.386
4:39977148:A:G	49	100	0.99	0.4087
4:39977663:G:A	50	100	1	0.03086
4:39977823:C:A	50	98	1	0.06064
4:39977864:G:C	49	98	1	0.4031
4:39978257:T:G	50	100	1	0.04176
4:39978304:A:G	50	100	1	0.06046
4:39978470:A:G	50	100	1	0.03123
4:39978603:C:T	50	100	1	0.2531
4:39978605:A:T	50	100	1	0.1754
4:39978789:T:C	50	100	1	0.03105
4:39978926:T:C	50	100	1	0.03105
4:39978997:A:G	50	100	1	0.2204
4:39979047:C:T	50	100	1	0.01543
4:39979452:G:C	50	100	1	0.04139
4:39979682:T:C	50	100	1	0.2101
4:39980173:T:G	50	100	1	0.03086
4:39980328:A:G	50	100	0.99	0.2084
4:39980446:C:T	50	100	1	0.02324
4:39980566:G:A	50	100	0.99	0.01543
4:39981375:G:A	49	100	0.98	0.2008
4:39981607:C:G	50	100	1	0.2584
4:39981688:T:C	50	100	0.98	0.3188
4:39982308:A:G	50	100	0.98	0.03086
4:39982531:C:A	50	100	0.93	0.02324
4:39982620:A:G	50	100	1	0.05501
4:39982990:C:G	50	100	1	0.05465
4:39983064:T:C	50	100	0.98	0.06391
4:39983318:C:A	50	100	1	0.3017
4:39983462:G:A	50	100	0.98	0.2732
4:39983723:A:G	50	100	1	0.04575
4:39984343:C:T	50	100	1	0.05447
4:39984711:G:T	50	100	1	0.02669
4:39984880:G:A	50	100	1	0.03849
4:39984889:G:T	50	100	1	0.03359
4:39985066:A:G	42	100	1	0.0532
4:39985228:G:C	50	100	1	0.04593
4:39985505:T:G	49	100	0.93	0.02324
4:39985757:A:G	50	100	0.99	0.1492
4:39985827:A:G	50	100	1	0.05428
4:39986008:T:G	50	100	0.95	0.05465
4:39986364:T:C	50	100	0.99	0.2032
4:39986392:T:A	50	100	1	0.03849
4:39986562:C:T	50	100	0.98	0.01053
4:39986791:A:G	50	100	1	0.03922
4:39986857:G:A	50	100	1	0.01344
4:39986979:A:C	50	100	1	0.2199
4:39987114:G:A	50	98	1	0.07444
4:39987323:C:T	50	98	0.96	0.02306
4:39987331:T:C	50	96	0.94	0.09114
4:39987479:C:G	50	100	0.98	0.03123
4:39987484:A:C	50	100	1	0.03903
4:39987621:G:A	50	100	1	0.03885
4:39987728:A:T	50	100	1	0.1797
4:39987749:C:T	50	100	1	0.2736
4:39987847:G:T	50	100	0.98	0.03032
4:39987903:A:T	50	100	1	0.05428
4:39987934:T:C	50	100	1	0.06209
4:39988766:C:T	49	100	1	0.01089
4:39989180:G:T	50	100	1	0.06427
4:39989433:G:C	50	100	0.98	0.03032
4:39990016:A:T	50	100	1	0.2841
4:39990128:T:C	50	100	1	0.03958
4:39990220:C:T	50	100	0.98	0.0305
4:39990303:T:A	47	100	0.94	0.03468
4:39990408:C:A	49	100	1	0.05374
4:39990469:G:C	50	100	0.98	0.03032
4:39991034:G:A	50	100	1	0.03922
4:39992315:C:T	50	100	0.99	0.1491
4:39993081:C:T	50	98	1	0.05356
4:39993112:G:A	50	100	1	0.04466
4:39993200:G:A	50	100	0.98	0.03032
4:39993316:G:A	50	100	0.98	0.03032
4:39993705:C:T	50	100	1	0.2747
4:39994128:C:G	50	100	1	0.2028
4:39994435:C:T	50	100	1	0.03486
4:39994489:A:C	46	91.3	0.67	0.0207
4:39994490:A:C	49	91.8	0.9	0.1908
4:39995084:G:A	50	100	1	0.2747
4:39995464:A:G	50	100	1	0.06427
4:39995788:T:C	50	98	0.99	0.4343
4:39996166:C:T	50	100	1	0.03903
4:39996207:G:T	50	100	1	0.0532
4:39996324:C:T	50	100	0.99	0.01888
4:39996416:C:T	50	100	1	0.2208
4:39996459:G:A	50	100	1	0.01071
4:39996471:T:A	50	100	0.98	0.03086
4:39996575:C:A	50	100	1	0.03976
4:39996704:G:A	49	100	1	0.01089
4:39997205:G:A	50	100	1	0.02524
4:39997474:A:G	50	100	1	0.1501
4:39997784:G:A	50	100	1	0.03504
4:39998154:T:C	50	100	0.89	0.03903
4:39998545:C:T	50	100	1	0.04049
4:39998910:G:A	50	100	1	0.01616
4:39998978:C:T	50	100	1	0.1445
4:39999628:A:G	50	98	1	0.4724
4:39999721:C:T	48	100	1	0.06445
4:40000038:G:A	50	100	0.98	0.03032
4:40000381:A:G	50	100	1	0.4722
4:40000694:G:A	50	100	1	0.2224
4:40000906:C:T	50	100	1	0.03486
4:40001061:C:T	50	100	1	0.04031
4:40001076:C:T	50	100	1	0.1505
4:40001327:A:G	50	100	1	0.1511
4:40001495:C:T	49	100	1	0.2008
4:40001656:A:G	50	100	1	0.01035
4:40001753:C:T	50	100	1	0.05265
4:40002072:T:C	50	100	1	0.2758
4:40002203:A:G	50	100	1	0.276
4:40002395:G:A	50	98	1	0.2226
4:40002816:G:T	50	100	1	0.05247
4:40002830:T:C	50	100	1	0.2858
4:40002837:A:G	50	100	1	0.04085
4:40003108:G:A	50	100	1	0.05301
4:40003129:C:A	50	100	1	0.2017
4:40003207:G:A	49	100	1	0.2226
4:40003401:G:A	50	100	0.98	0.05229
4:40003427:G:T	50	100	0.98	0.2017
4:40003643:C:A	50	100	0.97	0.05247
4:40003768:A:G	50	100	0.98	0.4147
4:40004306:C:T	50	100	1	0.2573
4:40004394:C:T	50	100	1	0.05229
4:40004613:G:A	50	100	0.98	0.1992
4:40004614:C:T	50	100	0.99	0.1986
4:40004641:C:A	50	100	1	0.05229
4:40004642:T:C	50	100	0.99	0.409
4:40004699:T:C	50	100	0.99	0.2513
4:40004730:T:G	50	100	0.99	0.1986
4:40004936:G:A	50	100	1	0.01053
4:40005013:A:G	50	100	0.99	0.2515
4:40005098:A:C	50	100	0.99	0.1986
4:40005145:A:G	50	100	1	0.01344
4:40005146:T:C	50	98	0.99	0.1986
4:40005249:T:C	50	100	1	0.03468
4:40005360:C:T	50	100	0.99	0.1986
4:40005405:T:C	50	100	0.99	0.2513
4:40005527:G:A	50	100	1	0.05229
4:40005594:A:G	50	100	0.99	0.2515
4:40005664:C:T	50	100	0.99	0.3638
4:40005995:T:C	50	100	0.99	0.2515
4:40006159:G:C	50	100	0.99	0.2466
4:40006546:C:T	50	100	1	0.0118
4:40006554:T:C	50	100	0.99	0.2464
4:40006939:T:A	50	100	0.98	0.01452
4:40007013:T:G	50	100	0.93	0.0138
4:40007171:A:C	50	100	0.99	0.4488
4:40007314:G:A	50	100	0.99	0.2418
4:40007528:G:A	50	100	0.98	0.0394
4:40007617:T:C	50	100	0.99	0.2239
4:40007645:T:C	50	100	0.99	0.2466
4:40007753:C:A	50	100	0.99	0.2466
4:40007906:C:T	50	100	1	0.01162
4:40008693:C:T	50	100	1	0.03468
4:40008777:A:G	50	100	0.99	0.3268
4:40008784:G:T	50	100	0.99	0.1585
4:40008926:T:C	50	100	0.96	0.03776
4:40008932:T:A	50	98	0.99	0.2111
4:40008975:A:G	50	86	0.95	0.2053
4:40008987:G:T	49	85.7	0.95	0.2012
4:40009295:G:T	42	85.7	0.66	0.1109
4:40009382:T:C	50	100	0.94	0.06609
4:40009882:C:T	48	100	1	0.03431
4:40009923:C:T	48	100	1	0.01489
4:40010018:T:C	50	100	0.96	0.01452
4:40010082:G:A	50	100	0.97	0.1247
4:40010283:C:T	50	100	0.99	0.1587
4:40010611:T:C	50	100	0.99	0.2113
4:40010619:G:A	50	100	1	0.05265
4:40010701:A:G	50	100	0.95	0.02269
4:40010715:T:C	50	100	0.95	0.2117
4:40011130:C:T	50	100	0.74	0.02596
4:40011983:A:T	50	98	0.99	0.05265
4:40012004:A:G	49	100	0.98	0.2113
4:40012398:T:G	50	100	0.98	0.2115
4:40012430:A:G	50	100	0.86	0.01598
4:40012432:G:A	50	100	0.99	0.05719
4:40012489:C:T	50	100	0.98	0.02415
4:40012515:T:C	50	100	1	0.03413
4:40012532:A:T	50	98	0.97	0.1434
4:40012563:C:T	48	100	0.98	0.05265
4:40013051:C:G	50	98	0.98	0.2217
4:40013456:A:G	50	98	0.99	0.2197
4:40013502:T:C	50	100	0.99	0.2197
4:40014154:G:A	50	100	0.96	0.1255
4:40014271:C:T	50	100	0.97	0.05247
4:40014490:G:T	50	100	0.98	0.05265
4:40014508:T:C	50	100	1	0.3813
4:40014601:G:A	50	100	0.97	0.03649
4:40014712:T:C	50	100	1	0.3811
4:40014784:G:T	50	100	1	0.05265
4:40014942:G:A	50	100	0.96	0.01434
4:40015309:C:T	50	100	1	0.07734
4:40015369:G:A	50	100	1	0.3811
4:40015470:C:G	50	100	1	0.06609
4:40015764:G:A	50	100	1	0.3282
4:40016504:G:A	50	100	1	0.3282
4:40016693:C:T	50	100	1	0.1107
4:40016830:T:C	49	100	0.98	0.1759
4:40016856:A:G	50	100	0.91	0.02433
4:40016921:A:G	50	100	1	0.0345
4:40017012:C:T	50	100	1	0.02778
4:40017360:G:T	49	100	1	0.0236
4:40017513:T:C	50	100	0.97	0.01434
4:40017528:T:C	49	98	1	0.4165
4:40017665:G:A	50	98	1	0.03922
4:40017713:T:A	50	96	1	0.4789
4:40018254:G:A	50	100	0.94	0.02996
4:40018725:G:A	50	100	0.94	0.02996
4:40018945:T:A	50	100	1	0.01434
4:40019458:C:G	50	100	1	0.0276
4:40019999:A:G	49	100	1	0.09168
4:40020066:T:C	50	98	1	0.469
4:40020114:A:G	50	100	1	0.469
4:40020232:C:T	50	100	0.96	0.05265
4:40020260:C:T	50	100	1	0.09241
4:40020421:A:G	50	100	1	0.469
4:40020469:C:T	50	100	1	0.469
4:40020801:C:G	50	100	1	0.469
4:40020870:G:T	50	100	1	0.4688
4:40020891:A:G	50	100	1	0.4688
4:40020942:G:A	50	100	0.99	0.1193
4:40021033:G:A	50	100	1	0.4688
4:40021217:A:G	50	100	1	0.4688
4:40021242:T:C	50	100	1	0.09241
4:40021250:C:T	50	100	1	0.4159
4:40021499:T:C	50	100	1	0.4684
4:40021566:A:T	50	100	1	0.05247
4:40021638:T:C	50	100	1	0.4759
4:40021676:T:G	50	100	1	0.09277
4:40022178:A:G	50	100	1	0.468
4:40022188:C:T	50	100	1	0.06609
4:40022394:C:T	50	100	0.96	0.05229
4:40022408:T:C	50	100	0.98	0.03722
4:40022412:T:C	50	100	0.98	0.0374
4:40022413:G:A	50	100	0.98	0.03722
4:40022416:A:G	50	100	0.98	0.0374
4:40022418:G:A	50	100	0.98	0.0374
4:40022426:G:A	50	100	0.98	0.0374
4:40022454:T:C	50	100	0.98	0.3128
4:40022495:G:T	50	100	1	0.09241
4:40022670:C:T	50	100	1	0.4675
4:40022694:A:T	50	100	0.94	0.02923
4:40022721:G:C	50	100	0.99	0.343
4:40022723:T:C	50	100	0.98	0.04049
4:40022823:G:T	50	100	0.98	0.05283
4:40023200:G:A	47	76.6	0.94	0.3239
4:40024773:A:G	50	100	1	0.4675
4:40024926:A:T	50	100	0.99	0.3433
4:40025129:T:C	50	100	1	0.05247
4:40025199:G:A	50	100	1	0.4675
4:40025893:C:T	49	100	0.98	0.03758
4:40026436:A:G	50	100	0.99	0.03976
4:40026575:C:T	50	100	1	0.3076
4:40026645:T:C	50	100	1	0.4673
4:40026685:T:A	50	100	0.99	0.01489
4:40026915:T:G	50	100	1	0.09259
4:40027002:G:T	50	100	1	0.4671
4:40027405:C:T	50	100	0.98	0.02614
4:40027647:G:A	50	100	0.99	0.07662
4:40027852:C:A	50	100	1	0.01017
4:40027863:G:T	50	98	1	0.3989
4:40027864:C:T	50	98	1	0.3987
4:40028243:C:G	50	98	1	0.3989
4:40028667:C:G	50	100	0.94	0.02705
4:40028694:C:T	50	100	0.99	0.03667
4:40028853:A:G	50	100	1	0.3938
4:40028862:G:A	50	100	1	0.01017
4:40029042:C:G	50	100	0.98	0.03268
4:40029111:A:G	50	100	1	0.3943
4:40029490:G:A	50	100	1	0.03958
4:40029539:T:A	50	100	0.99	0.4789
4:40029581:C:T	50	100	0.98	0.08515
4:40029609:C:G	50	100	1	0.3943
4:40029985:T:A	50	100	1	0.3945
4:40030085:T:C	50	100	0.99	0.03286
4:40030374:T:C	50	100	1	0.3945
4:40030424:A:T	49	98	0.76	0.02778
4:40030534:G:A	50	100	1	0.03286
4:40030553:A:G	50	100	0.98	0.0423
4:40030706:G:T	50	100	1	0.03304
4:40030737:T:A	50	98	0.99	0.2199
4:40030824:A:G	50	100	1	0.3947
4:40031109:G:A	50	100	0.98	0.0423
4:40031138:T:C	50	100	1	0.4791
4:40031289:C:A	50	100	1	0.3947
4:40031619:T:C	50	100	1	0.3945
4:40031667:G:A	50	100	1	0.0394
4:40032228:C:G	50	100	1	0.4016
4:40032397:G:A	50	100	0.98	0.03976
4:40032745:G:T	36	80.6	0.94	0.211
4:40032773:A:G	40	80	0.82	0.3426
4:40033871:C:T	50	100	0.99	0.4457
4:40033962:A:G	50	100	0.98	0.04267
4:40033993:G:T	50	100	0.98	0.4247
4:40034168:A:G	50	100	1	0.03431
4:40034269:C:T	50	100	0.98	0.4784
4:40034304:A:G	50	100	0.98	0.4784
4:40034349:G:C	50	100	0.98	0.4786
4:40034505:G:A	50	100	1	0.03359
4:40034545:C:T	50	100	0.98	0.4457
4:40034560:G:A	50	100	0.98	0.08442
4:40034673:T:C	50	98	0.99	0.4457
4:40034779:G:A	50	100	1	0.03994
4:40034807:C:A	50	100	0.99	0.4457
4:40034858:T:C	50	100	0.99	0.4457
4:40034871:A:G	50	100	0.96	0.1861
4:40035095:T:A	49	100	0.99	0.1763
4:40035157:C:T	50	100	1	0.04158
4:40035435:C:T	50	100	0.99	0.4459
4:40035571:G:A	50	100	1	0.03994
4:40035614:G:A	50	100	0.98	0.08424
4:40035930:T:A	50	100	0.99	0.2282
4:40036058:G:A	50	100	0.99	0.4452
4:40036339:T:C	50	100	0.96	0.04194
4:40036509:C:T	50	100	0.97	0.03032
4:40036526:A:G	50	100	0.99	0.405
4:40036531:T:A	50	100	0.99	0.445
4:40036532:A:T	50	100	0.97	0.1097
4:40036542:G:A	50	100	1	0.03867
4:40036775:G:A	50	100	0.99	0.445
4:40036803:C:T	50	100	1	0.1761
4:40037125:C:T	50	100	0.97	0.03976
4:40037282:T:C	50	100	1	0.1761
4:40037488:G:A	50	100	0.98	0.0216
4:40037685:G:A	50	100	1	0.1761
4:40037860:T:G	50	100	0.98	0.4777
4:40037895:A:G	50	100	0.98	0.4795
4:40037914:C:G	50	100	0.98	0.3059
4:40037945:G:T	49	100	0.98	0.2193
4:40037951:G:T	50	100	1	0.03958
4:40037982:A:T	50	100	1	0.03958
4:40037988:G:A	50	100	0.97	0.08442
4:40038214:T:C	50	100	1	0.03958
4:40038791:G:C	50	100	1	0.03976
4:40038856:T:A	50	100	0.99	0.48
4:40038909:T:C	50	100	0.99	0.48
4:40039410:T:C	50	100	0.98	0.3949
4:40039454:A:T	50	100	1	0.03976
4:40039649:G:A	50	100	1	0.1759
4:40039908:T:A	50	100	1	0.03976
4:40040112:C:T	50	100	1	0.03976
4:40040196:G:A	50	100	1	0.2179
4:40040201:A:G	50	100	1	0.4771
4:40040479:C:T	50	100	1	0.03976
4:40040535:G:A	50	100	0.98	0.08588
4:40040603:A:C	50	100	1	0.03976
4:40041046:T:G	50	100	0.95	0.07625
4:40041322:G:A	50	100	0.99	0.04067
4:40041347:A:G	50	100	1	0.04049
4:40041636:T:C	50	100	1	0.03994
4:40041658:G:A	50	100	1	0.03976
4:40041814:A:G	50	100	0.99	0.09513
4:40041957:T:C	50	100	1	0.07952
4:40042044:G:A	50	100	1	0.03722
4:40042065:C:T	50	100	1	0.04139
4:40042419:A:G	50	100	1	0.03958
4:40042969:G:T	50	100	0.99	0.1861
4:40042992:C:A	50	100	1	0.03813
4:40043048:T:C	50	100	0.99	0.4771
4:40043058:C:T	50	100	1	0.1761
4:40043213:C:A	50	100	1	0.1763
4:40043405:T:C	50	100	0.8	0.01616
4:40043473:C:A	50	100	1	0.03722
4:40043519:T:C	50	100	0.97	0.03994
4:40043720:G:C	50	100	1	0.1756
4:40044067:C:T	50	100	0.97	0.08479
4:40044107:G:T	50	100	0.99	0.03032
4:40044386:C:T	50	100	0.99	0.01743
4:40044391:G:A	50	100	0.96	0.04176
4:40044416:A:T	50	100	0.99	0.0955
4:40044635:T:A	50	100	0.97	0.08479
4:40044800:G:A	50	100	0.96	0.03595
4:40045637:T:C	50	100	1	0.02397
4:40045790:T:C	50	100	1	0.1171
4:40046132:G:A	50	100	0.99	0.1855
4:40046151:A:C	50	100	1	0.04158
4:40046209:T:C	50	100	0.98	0.1373
4:40046286:A:G	50	100	0.96	0.04176
4:40046609:G:A	50	98	0.99	0.1854
4:40046672:T:C	50	98	0.99	0.2179
4:40046957:G:A	50	96	0.98	0.466
4:40047002:C:G	50	100	1	0.04158
4:40047159:T:C	50	100	1	0.02142
4:40047315:C:T	50	100	1	0.1759
4:40048066:G:A	50	100	1	0.04194
4:40048349:C:T	50	100	1	0.02142
4:40048776:A:G	50	100	0.96	0.04176
4:40049032:G:T	50	100	0.96	0.07589
4:40049040:C:T	50	100	0.99	0.03794
4:40049444:C:T	50	100	0.97	0.1429
4:40049568:T:C	50	100	0.96	0.04194
4:40049776:C:T	50	100	0.96	0.04176
4:40050058:T:C	50	100	0.96	0.04176
4:40050156:T:C	50	100	0.99	0.03032
4:40050187:G:A	50	100	0.98	0.2177
4:40050355:A:T	50	100	1	0.1767
4:40050360:A:T	50	86	0.98	0.1926
4:40050571:T:C	50	100	0.96	0.04176
4:40050679:G:A	50	100	0.96	0.04176
4:40050779:A:G	50	100	1	0.05737
4:40051470:T:C	50	100	0.99	0.1752
4:40051580:G:A	50	100	0.98	0.03704
4:40051630:G:A	50	100	0.95	0.07571
4:40052076:T:C	50	100	0.98	0.08715
4:40052471:G:C	50	100	0.98	0.2173
4:40052476:G:T	50	100	0.92	0.04194
4:40053175:T:C	50	100	0.96	0.04012
4:40053198:A:C	50	100	0.98	0.4345
4:40053489:C:T	49	100	0.97	0.1485
4:40053603:A:G	50	96	0.97	0.14
4:40053609:A:G	50	96	0.96	0.14
4:40053651:G:C	50	100	0.95	0.04139
4:40054018:C:T	50	100	0.98	0.3183
4:40054120:G:A	50	100	0.85	0.02778
4:40054158:G:A	50	100	0.99	0.09677
4:40054221:A:T	50	100	0.93	0.01126
4:40054318:C:T	50	100	0.97	0.05047
4:40054597:C:A	50	86	0.95	0.2001
4:40055239:A:C	50	98	0.99	0.2769
4:40055526:C:T	50	100	1	0.01053
4:40055669:C:T	50	98	0.99	0.2809
4:40055764:T:G	50	100	0.9	0.01507
4:40056008:C:T	50	100	0.87	0.02705
4:40056038:A:G	50	100	0.99	0.1035
4:40056079:C:T	50	100	0.98	0.1184
4:40056289:T:C	50	100	0.98	0.09604
4:40056443:A:C	50	98	0.98	0.2845
4:40056482:G:C	50	100	0.94	0.03813
4:40056592:G:C	50	100	1	0.01126
4:40056707:G:C	50	100	1	0.01035
4:40056860:C:G	49	100	0.99	0.03776
4:40057121:C:A	50	100	1	0.01053
4:40057142:G:T	50	100	1	0.1049
4:40057256:G:A	50	100	0.99	0.1186
4:40058305:G:A	50	100	1	0.03794
4:40058548:A:C	50	100	0.98	0.1779
4:40058748:A:C	50	100	0.97	0.2039
4:40058855:G:A	50	100	1	0.1347
4:40058977:C:T	50	100	1	0.1345
4:40059389:T:G	50	100	1	0.02215
4:40059591:C:T	50	100	0.98	0.1503
4:40060097:G:A	50	100	0.96	0.3112
4:40060338:A:G	50	100	1	0.1344
4:40060753:C:G	50	100	1	0.02215
4:40061003:C:T	50	100	1	0.02215
4:40061491:A:G	50	100	1	0.03794
4:40061521:C:T	50	100	1	0.1344
4:40061916:C:T	50	100	1	0.02669
4:40062060:T:C	50	100	1	0.138
4:40062943:C:T	50	100	1	0.03341
4:40063332:G:A	50	100	0.99	0.04829
4:40063666:G:A	50	100	1	0.02233
4:40064075:T:A	50	100	1	0.02687
4:40064299:G:A	50	100	0.98	0.1783
4:40064331:A:G	50	100	1	0.02233
4:40064377:T:C	50	98	1	0.1318
4:40064839:G:A	50	100	1	0.02215
4:40064845:C:T	50	100	0.99	0.3824
4:40064872:C:T	50	100	0.98	0.4677
4:40065251:C:G	50	100	0.99	0.01325
4:40065545:C:A	50	100	0.99	0.04811
4:40065563:G:A	50	100	1	0.02669
4:40065736:C:A	50	100	0.98	0.01634
4:40065885:A:G	50	100	1	0.02324
4:40065977:C:T	50	100	0.9	0.03177
4:40065999:C:T	50	100	1	0.1365
4:40066197:G:A	50	100	0.98	0.01634
4:40066353:T:C	50	100	1	0.1369
4:40066371:T:G	50	100	1	0.02215
4:40066405:G:A	50	100	1	0.1347
4:40066414:G:A	49	100	0.98	0.1131
4:40066734:A:G	50	100	1	0.08497
4:40067036:A:G	50	100	1	0.02215
4:40067817:G:A	50	100	1	0.1347
4:40067971:C:T	50	100	1	0.02215
4:40068496:T:C	50	100	1	0.02669
4:40069248:G:C	50	100	1	0.1365
4:40069721:A:T	50	100	0.99	0.3533
4:40070212:G:T	50	100	0.99	0.1363
4:40070306:T:C	50	100	0.99	0.1781
4:40071535:A:G	50	100	0.99	0.1781
4:40071607:C:T	50	100	0.99	0.1131
4:40071623:A:G	50	100	0.95	0.01053
4:40071630:G:A	50	100	0.96	0.01507
4:40071692:G:A	50	100	1	0.03141
4:40071754:C:G	50	100	0.95	0.03649
4:40072000:C:T	50	100	1	0.03776
4:40072022:G:A	50	100	0.98	0.08497
4:40072060:C:T	50	98	0.99	0.345
4:40072160:C:T	50	100	0.97	0.01834
4:40072392:C:T	50	100	0.99	0.04829
4:40072692:G:A	50	100	1	0.03885
4:40072803:G:C	50	100	1	0.02633
4:40073122:G:A	50	100	0.99	0.3302
4:40073567:G:A	50	100	0.99	0.3524
4:40073942:G:A	50	100	1	0.03141
4:40074514:A:G	50	100	0.89	0.01053
4:40075888:T:G	50	100	1	0.3836
4:40076145:A:G	50	100	1	0.1311
4:40076274:G:A	50	100	1	0.02633
4:40076637:C:T	50	100	1	0.03141
4:40076734:C:T	50	100	1	0.1298
4:40076814:T:C	50	100	1	0.3836
4:40076949:G:C	50	100	0.98	0.02778
4:40077143:A:G	50	98	0.99	0.352
4:40077427:C:T	50	100	0.99	0.3302
4:40077923:A:G	50	100	1	0.03903
4:40077936:C:T	50	100	0.98	0.08533
4:40078607:C:T	50	100	1	0.02215
4:40078698:T:C	50	100	0.99	0.3455
4:40079125:C:T	50	100	1	0.1256
4:40079332:G:T	50	98	0.99	0.3148
4:40079994:G:A	50	100	1	0.4818
4:40080556:C:T	50	100	0.92	0.01924
4:40080577:T:C	50	100	0.99	0.4815
4:40080957:C:T	50	98	0.99	0.1385
4:40081571:G:A	50	100	0.99	0.04267
4:40082251:G:A	49	100	1	0.1779
4:40082387:G:C	49	100	0.98	0.01924
4:40082876:A:G	50	100	0.99	0.04267
4:40083014:C:T	50	100	1	0.02033
4:40084205:C:T	50	98	0.86	0.02397
4:40084217:C:T	50	100	1	0.02033
4:40084632:T:A	46	87	1	0.1779
4:40085132:T:C	50	100	0.99	0.3032
4:40085168:C:G	50	98	0.93	0.01816
4:40085282:C:A	50	100	0.97	0.0276
4:40085723:G:A	50	98	0.96	0.03722
4:40086291:C:T	50	100	1	0.04321
4:40086963:G:A	50	100	1	0.1763
4:40087276:A:T	50	96	0.96	0.1127
4:40087406:T:C	50	100	1	0.02215
4:40087810:G:A	50	100	1	0.04448
4:40088490:T:C	50	100	1	0.1781
4:40089502:T:C	50	98	0.96	0.03758
4:40089670:C:G	50	100	1	0.1777
4:40090364:G:A	50	98	1	0.3433
4:40090525:T:A	50	98	0.93	0.01816
4:40090658:C:T	50	100	0.89	0.0187
4:40090731:G:T	50	98	0.98	0.09568
4:40092047:G:T	28	96.4	0.91	0.02451
4:40092438:T:G	49	98	1	0.388
4:40093325:G:A	50	98	1	0.3865
4:40093622:T:C	50	100	0.99	0.1777
4:40093671:C:T	50	100	0.98	0.1298
4:40093789:G:A	50	98	0.98	0.09568
4:40095037:A:G	50	98	1	0.3876
4:40095085:A:G	50	100	1	0.02215
4:40095527:A:T	50	98	0.82	0.01471
4:40095937:T:C	50	98	1	0.3896
4:40095995:T:G	50	98	0.99	0.2271
4:40097044:C:G	50	100	1	0.04339
4:40097133:G:C	50	98	0.96	0.0374
4:40097677:A:C	50	100	0.99	0.1231
4:40097831:T:C	50	100	0.96	0.02215
4:40098097:C:T	50	100	0.99	0.01452
4:40098362:T:A	50	100	0.91	0.03214
4:40098964:T:C	50	100	0.98	0.1734
4:40098996:A:G	50	100	1	0.1772
4:40099056:C:G	50	100	0.97	0.1298
4:40099233:G:A	50	100	1	0.2075
4:40099303:C:T	50	100	0.95	0.01198
4:40099689:A:T	50	100	1	0.2141
4:40100422:G:A	50	100	1	0.02215
4:40100524:C:T	50	98	1	0.07625
4:40101188:G:A	49	98	0.92	0.02741
4:40101688:T:C	50	100	1	0.1797
4:40102147:G:T	50	100	1	0.1763
4:40102197:G:A	50	100	1	0.04357
4:40102431:A:G	50	98	1	0.03304
4:40103307:T:C	50	100	1	0.03214
4:40103780:C:T	50	100	1	0.1761
4:40103790:T:A	50	100	1	0.03214
4:40104018:G:A	50	100	0.97	0.02723
4:40104275:T:C	50	100	1	0.04539
4:40104534:A:G	50	100	0.95	0.02977
4:40105748:A:C	50	100	0.61	0.01725
4:40106374:T:C	50	100	0.99	0.02397
4:40106586:T:C	50	100	1	0.03322
4:40107130:C:T	50	100	1	0.4375
4:40107627:G:A	50	100	1	0.1781
4:40107828:T:C	50	100	1	0.03322
4:40108438:C:G	50	100	1	0.04375
4:40108463:G:A	50	100	1	0.03395
4:40108717:A:G	50	100	1	0.07625
4:40109458:C:A	50	100	1	0.1797
4:40109497:C:T	50	100	1	0.1761
4:40110784:C:T	50	100	1	0.01126
4:40110992:A:G	50	100	1	0.09114
4:40111068:T:A	50	100	1	0.293
4:40111262:G:T	50	100	1	0.4375
4:40111409:A:G	50	100	1	0.346
4:40111432:T:C	50	100	1	0.2117
4:40111495:A:T	50	100	1	0.04285
4:40111574:C:T	50	100	1	0.1797
4:40111669:G:A	50	100	1	0.01398
4:40111808:C:A	50	100	1	0.2117
4:40112699:T:C	50	100	1	0.1897
4:40112712:T:G	50	100	1	0.04321
4:40112955:C:T	50	100	1	0.04539
4:40113619:A:T	50	100	1	0.3462
4:40113740:T:C	50	100	1	0.04357
4:40113880:C:A	50	100	1	0.03232
4:40114389:T:G	50	100	1	0.1797
4:40114747:T:C	50	100	1	0.2947
4:40114842:G:A	50	100	1	0.2117
4:40114845:A:G	50	100	1	0.07607
4:40115087:A:C	50	100	1	0.1797
4:40115633:C:A	50	100	1	0.2932
4:40116025:A:G	50	100	1	0.346
4:40116100:T:G	50	100	1	0.04212
4:40117192:G:A	50	100	0.99	0.02397
4:40117375:A:C	50	100	1	0.02197
4:40117592:T:C	50	100	1	0.2938
4:40117779:T:G	50	100	1	0.07716
4:40117842:A:G	50	100	1	0.01071
4:40117881:T:C	50	100	1	0.1761
4:40118356:C:T	50	100	1	0.04539
4:40118373:G:A	50	100	0.99	0.13
4:40118800:C:T	50	100	1	0.3115
4:40119170:A:T	50	100	1	0.1761
4:40119277:G:A	50	100	0.99	0.2948
4:40119617:A:C	50	98	0.92	0.08315
4:40119824:T:G	50	100	1	0.03885
4:40119942:G:A	50	100	1	0.2117
4:40120015:A:T	50	100	0.9	0.03141
4:40120757:G:A	50	100	1	0.02215
4:40122170:T:G	50	100	1	0.04339
4:40122725:G:A	50	100	1	0.0187
4:40124011:C:G	50	100	1	0.06917
4:40124352:A:T	50	100	0.96	0.0768
4:40124722:G:A	50	100	1	0.1756
4:40124820:T:C	50	98	0.94	0.03123
4:40124911:G:A	50	100	1	0.04285
4:40125444:G:A	50	100	1	0.07643
4:40125495:C:T	50	100	1	0.2122
4:40125715:C:T	50	100	1	0.04357
4:40125844:G:A	50	100	0.98	0.04158
4:40126470:A:G	50	100	1	0.07662
4:40126538:A:G	50	100	1	0.346
4:40127063:T:C	50	100	0.94	0.03903
4:40127094:T:A	50	100	0.99	0.07008
4:40127111:G:A	50	100	1	0.01162
4:40127218:T:C	50	100	1	0.1805
4:40127441:C:A	50	100	0.98	0.03195
4:40127661:A:G	50	100	0.99	0.03813
4:40127671:A:T	50	100	1	0.1857
4:40128065:T:A	50	100	0.99	0.04357
4:40128287:C:T	50	100	1	0.01089
4:40128309:G:A	50	100	1	0.06863
4:40128964:C:A	50	98	0.99	0.01216
4:40128973:A:G	50	100	0.99	0.04357
4:40129330:G:A	50	100	1	0.3455
4:40129669:C:T	50	100	1	0.03395
4:40130109:G:A	50	100	1	0.03359
4:40131994:T:C	50	100	1	0.04212
4:40132058:A:C	50	100	1	0.07662
4:40132146:C:A	50	100	1	0.01961
4:40132298:G:A	50	100	1	0.04176
4:40132515:C:T	50	100	1	0.04176
4:40132780:T:G	50	100	1	0.01089
4:40133405:G:C	50	100	1	0.07662
4:40133520:G:T	50	100	1	0.07662
4:40133550:G:C	50	100	0.99	0.04339
4:40134046:G:T	50	100	1	0.01398
4:40134562:A:T	50	98	0.99	0.01216
4:40134677:A:T	50	100	1	0.179
4:40134880:C:T	50	100	0.99	0.1302
4:40134919:C:T	50	98	0.99	0.173
4:40134929:C:T	49	93.9	0.94	0.1752
4:40135246:A:G	50	100	0.99	0.1714
4:40135711:C:T	49	100	1	0.175
4:40136014:G:A	50	100	1	0.2131
4:40136495:G:A	50	100	1	0.1879
4:40136531:C:T	50	100	0.98	0.07081
4:40136536:G:A	50	100	1	0.2068
4:40137056:A:G	50	100	1	0.04285
4:40137794:G:T	50	100	1	0.07008
4:40137822:G:A	50	100	1	0.03195
4:40137977:G:A	50	100	1	0.07317
4:40138099:T:G	50	100	1	0.213
4:40138101:C:T	50	100	1	0.03195
4:40138457:T:C	50	100	1	0.3457
4:40138718:C:T	50	100	1	0.2131
4:40138802:C:T	50	100	0.97	0.0285
4:40140074:G:A	50	100	1	0.1805
4:40140309:A:T	50	100	1	0.03195
4:40140591:A:T	50	98	1	0.4635
4:40140915:T:C	42	83.3	1	0.2164
4:40141004:C:T	47	97.9	1	0.179
4:40141121:A:G	50	100	1	0.2131
4:40141168:G:T	50	100	1	0.04176
4:40141324:G:C	49	100	1	0.191
4:40141370:C:T	50	94	1	0.3451
4:40141389:C:T	50	94	0.99	0.388
4:40141465:G:T	49	91.8	1	0.3451
4:40141649:G:A	49	100	0.92	0.02705
4:40141762:G:A	50	100	1	0.3453
4:40141764:C:T	50	100	1	0.04176
4:40142073:C:T	50	100	1	0.02215
4:40142121:C:T	49	100	1	0.345
4:40142129:A:G	50	100	0.98	0.2264
4:40142179:G:T	50	100	1	0.2558
4:40142453:G:A	50	100	1	0.256
4:40142643:G:T	50	100	1	0.07662
4:40143324:A:T	50	100	0.91	0.03232
4:40143822:A:G	50	100	1	0.04176
4:40143865:A:G	50	100	1	0.07335
4:40144072:A:G	50	100	1	0.1656
4:40144377:T:C	50	100	1	0.07698
4:40144410:G:A	50	100	0.94	0.02215
4:40144488:T:C	50	100	0.99	0.01471
4:40145026:C:T	50	100	0.96	0.04557
4:40145137:C:T	50	100	1	0.0699
4:40145148:A:G	50	100	1	0.04394
4:40145214:G:A	50	100	1	0.01434
4:40145222:G:T	50	82	1	0.335
4:40145226:G:T	50	100	1	0.3459
4:40145670:C:A	50	100	1	0.3462
4:40145692:G:A	50	100	1	0.04285
4:40145748:G:A	50	100	1	0.1906
4:40146066:G:T	50	100	1	0.07571
4:40146119:C:T	50	100	1	0.175
4:40146487:A:G	50	100	1	0.04176
4:40146900:A:T	50	100	0.98	0.04539
4:40147406:A:C	50	98	1	0.2133
4:40147441:C:T	50	96	1	0.1786
4:40147536:A:G	48	100	1	0.4764
4:40147568:C:T	46	97.8	1	0.346
4:40147615:G:C	49	100	1	0.01162
4:40147616:C:T	49	100	0.98	0.04539
4:40147629:G:A	49	100	1	0.07662
4:40147987:C:T	49	100	0.98	0.04575
4:40148264:T:C	50	100	1	0.1906
4:40148320:G:A	50	100	1	0.0118
4:40148322:G:A	50	100	1	0.07317
4:40148324:G:A	50	100	1	0.02142
4:40148416:G:C	50	100	1	0.07317
4:40148591:C:T	50	100	1	0.1788
4:40148640:A:T	50	100	1	0.3459
4:40148882:A:G	50	100	1	0.03359
4:40149892:A:G	49	100	1	0.346
4:40150036:A:G	50	100	1	0.07298
4:40150184:G:C	50	100	1	0.4049
4:40150186:C:T	50	100	1	0.4049
4:40150287:A:G	50	100	0.98	0.07298
4:40150292:C:T	50	100	1	0.1906
4:40151079:A:C	50	100	1	0.02251
4:40151207:G:A	50	100	1	0.01961
4:40151248:G:A	50	100	1	0.04176
4:40151573:A:G	50	100	0.98	0.04357
4:40151635:T:C	50	100	1	0.1788
4:40151789:T:C	50	100	0.98	0.1799
4:40152097:C:T	50	100	1	0.3876
4:40152613:G:A	50	100	0.98	0.1756
4:40152845:G:A	50	100	0.93	0.01688
4:40152974:A:G	50	100	1	0.0768
4:40153040:A:T	50	100	1	0.346
4:40153680:G:A	50	100	0.76	0.01416
4:40153808:T:C	50	100	0.98	0.04539
4:40154307:T:C	50	100	1	0.07662
4:40154478:A:C	50	98	1	0.07298
4:40154745:C:T	50	100	1	0.01162
4:40154957:G:T	50	100	1	0.06972
4:40155261:G:A	50	100	0.98	0.1954
4:40155432:G:A	50	100	1	0.03922
4:40155593:T:C	50	100	0.99	0.1903
4:40155605:T:C	50	100	0.97	0.02251
4:40156547:A:G	50	100	0.94	0.1075
4:40156810:A:G	50	100	0.98	0.09713
4:40156844:A:G	50	76	0.81	0.463
4:40156942:C:G	50	92	0.84	0.2796
4:40158088:A:G	50	100	0.98	0.1429
4:40158170:A:G	50	100	0.62	0.01779
4:40158213:G:A	50	100	0.98	0.03177
4:40158320:C:T	50	100	0.98	0.02977
4:40158347:A:C	50	100	0.96	0.02233
4:40158391:G:A	50	100	0.99	0.1696
4:40158568:C:T	50	100	1	0.03468
4:40158914:C:T	50	100	0.98	0.2284
4:40159579:G:T	50	100	0.99	0.07317
4:40159659:C:G	50	100	0.99	0.3577
4:40159933:G:A	50	100	1	0.01507
4:40160050:T:C	50	100	0.99	0.1698
4:40160145:C:T	50	100	1	0.04176
4:40160836:C:T	50	100	0.96	0.04085
4:40160910:C:T	50	100	0.93	0.02469
4:40161105:C:G	50	100	0.98	0.4029
4:40161147:A:G	50	100	1	0.04176
4:40161244:C:T	50	100	1	0.04194
4:40161351:A:G	50	100	0.99	0.3577
4:40161429:C:A	50	100	1	0.04176
4:40161807:G:A	50	100	0.94	0.02215
4:40162267:G:T	50	100	1	0.04158
4:40162282:A:T	50	100	0.98	0.1412
4:40162613:G:A	50	100	0.93	0.0345
4:40162909:C:G	50	100	0.98	0.197
4:40163301:C:T	50	100	0.99	0.04121
4:40163387:C:G	50	100	0.98	0.339
4:40163685:G:T	50	100	0.97	0.3391
4:40163875:G:A	50	100	1	0.04067
4:40163922:C:T	50	100	1	0.04067
4:40164019:A:G	50	100	0.95	0.04285
4:40164539:G:A	50	100	1	0.04139
4:40165141:G:T	50	100	1	0.01761
4:40165464:G:T	50	100	0.89	0.0276
4:40166192:A:T	50	100	0.93	0.05683
4:40166593:G:A	50	100	0.97	0.01961
4:40166848:G:A	50	100	0.97	0.2663
4:40167609:C:T	50	100	0.9	0.02723
4:40167804:C:T	50	98	0.96	0.1874
4:40168481:G:A	50	98	0.95	0.1872
4:40168711:A:G	50	100	0.99	0.02832
4:40168790:T:C	50	100	0.99	0.02832
4:40168821:G:A	50	100	0.95	0.476
4:40168885:C:T	50	100	0.99	0.02832
4:40169127:A:G	50	100	0.97	0.1137
4:40169147:C:T	50	100	0.98	0.0285
4:40169197:A:T	50	100	0.98	0.02832
4:40169289:C:T	50	100	0.95	0.4922
4:40169604:G:C	50	98	0.96	0.1872
4:40169619:A:C	50	100	0.98	0.02832
4:40169624:A:G	50	100	0.98	0.02832
4:40169635:G:T	50	96	0.97	0.07716
4:40169702:C:T	50	96	0.97	0.07934
4:40169704:C:T	50	98	0.96	0.1503
4:40169838:G:A	50	98	0.96	0.01126
4:40170536:G:A	50	100	0.98	0.02687
4:40170712:A:G	50	98	0.9	0.01616
4:40171288:C:T	50	100	0.91	0.01652
4:40171313:C:T	50	98	0.99	0.1476
4:40171483:G:A	50	100	0.97	0.0285
4:40171584:T:G	50	100	0.97	0.0285
4:40171809:A:G	50	100	0.97	0.02887
4:40171913:A:G	50	100	0.96	0.4951
4:40172117:A:T	50	98	0.96	0.1491
4:40172934:T:G	50	100	0.96	0.02869
4:40173424:T:C	50	100	0.96	0.01416
4:40174147:C:T	50	94	0.91	0.1262
4:40174526:G:T	50	100	0.97	0.01797
4:40174937:G:T	50	96	0.95	0.2689
4:40175953:G:A	50	98	0.99	0.06137
4:40175981:T:C	50	94	0.9	0.1071
4:40177041:G:A	50	100	0.99	0.06718
4:40177895:T:C	50	100	0.99	0.05065
4:40178051:T:G	50	100	1	0.01707
4:40178562:C:T	50	100	0.99	0.02832
4:40178820:G:C	50	98	0.97	0.2042
4:40178887:C:G	50	100	0.99	0.02832
4:40179090:T:C	50	96	0.98	0.2527
4:40179349:G:A	50	100	0.96	0.1781
4:40179527:T:G	50	96	0.97	0.4027
4:40179685:A:G	50	100	0.98	0.2507
4:40179763:T:C	49	95.9	0.93	0.1313
4:40179813:G:A	49	100	0.97	0.1102
4:40179957:T:C	50	100	1	0.01816
4:40180348:C:T	50	100	0.97	0.1104
4:40180578:C:T	50	100	1	0.0216
4:40180732:T:C	50	100	1	0.02832
4:40181324:G:A	50	100	1	0.02814
4:40181881:G:A	50	100	0.98	0.1122
4:40182512:G:A	50	100	1	0.02033
4:40182648:A:T	50	100	0.98	0.02814
4:40182754:G:A	50	100	0.99	0.05138
4:40182999:A:C	50	100	0.98	0.112
4:40183170:G:A	50	100	0.99	0.05301
4:40183498:G:C	50	98	0.99	0.08696
4:40183662:G:A	50	98	0.96	0.08043
4:40183826:T:C	49	98	0.73	0.02415
4:40184630:C:T	50	100	1	0.02124
4:40185060:G:A	50	100	0.99	0.01525
4:40185488:T:C	50	100	0.98	0.09114
4:40185917:T:G	50	100	0.97	0.1621
4:40185976:A:G	50	100	0.97	0.2166
4:40185988:T:G	50	98	0.98	0.2326
4:40186574:G:T	50	100	1	0.02796
4:40186874:A:G	50	98	0.97	0.2162
4:40186959:T:G	50	100	0.98	0.189
4:40187085:A:T	50	100	0.98	0.1888
4:40187106:G:A	50	100	0.98	0.01725
4:40187365:T:A	50	100	0.99	0.09005
4:40187705:T:C	50	100	0.99	0.09005
4:40187860:A:G	50	100	0.98	0.04993
4:40188480:C:G	50	100	0.98	0.4739
4:40188520:G:A	50	100	0.96	0.1102
4:40188544:C:T	50	98	0.97	0.1875
4:40188687:A:G	50	100	0.97	0.224
4:40188702:G:A	50	98	0.98	0.1874
4:40188843:T:C	50	98	0.97	0.2478
4:40189322:C:A	50	100	1	0.01743
4:40189624:C:T	50	100	1	0.01743
4:40190032:G:A	50	100	0.97	0.0118
4:40190246:A:G	50	98	0.97	0.2478
4:40190429:G:A	50	98	0.97	0.4726
4:40190660:C:T	50	100	0.98	0.2653
4:40190768:T:C	50	100	1	0.02179
4:40190960:A:G	50	100	0.96	0.1276
4:40191048:A:G	50	100	0.97	0.3607
4:40191712:T:C	50	98	0.97	0.1062
4:40191918:C:T	50	100	0.95	0.1656
4:40191925:A:G	50	98	0.95	0.05864
4:40192155:T:C	50	100	1	0.01344
4:40192210:C:T	50	100	1	0.02142
4:40192329:A:G	50	100	0.96	0.04847
4:40192431:A:G	50	100	0.96	0.1251
4:40192647:T:C	50	100	1	0.02106
4:40192952:T:C	50	100	0.95	0.1253
4:40193365:C:T	50	98	0.98	0.205
4:40193804:C:T	50	100	0.98	0.04503
4:40193917:G:T	50	100	0.96	0.2288
4:40194254:C:T	50	100	0.97	0.0158
4:40194360:C:G	50	98	0.97	0.2398
4:40194762:C:T	50	98	0.96	0.2331
4:40194929:C:A	50	98	0.96	0.2262
4:40194980:T:C	50	100	0.98	0.04593
4:40195326:G:T	50	100	0.96	0.0158
4:40195496:T:C	50	100	1	0.01598
4:40195705:T:C	50	100	0.97	0.04521
4:40195850:A:G	50	100	0.95	0.04484
4:40195863:G:A	50	100	0.95	0.04448
4:40196029:C:T	50	100	0.94	0.0443
4:40196117:G:T	50	100	0.95	0.01126
4:40196749:C:T	50	94	0.83	0.169
4:40196805:G:C	49	95.9	0.8	0.415
4:40197204:T:C	50	100	0.8	0.06191
4:40197222:A:G	50	98	0.83	0.2469
4:40197226:G:C	50	92	0.77	0.3103
4:40197285:C:G	50	96	0.86	0.02869
4:40197433:C:T	50	86	0.74	0.2378
4:40197537:T:G	50	96	0.8	0.0394
4:40197707:G:A	50	92	0.81	0.2106
4:40197931:A:C	50	94	0.81	0.2199
4:40197978:A:G	50	100	0.95	0.01089
4:40198232:G:A	50	98	0.76	0.2064
4:40198684:C:T	50	86	0.7	0.1961
4:40198821:A:G	50	100	0.98	0.01071
4:40198899:A:G	50	100	0.63	0.02215
4:40199005:G:A	50	100	0.99	0.01035
4:40199094:A:G	50	100	0.99	0.01035
4:40199111:A:C	50	100	0.7	0.01017
4:40199229:G:T	50	100	0.99	0.01035
4:40199427:A:G	50	100	0.98	0.01017
4:40199965:C:T	50	100	0.88	0.02306
4:40200112:G:C	50	98	0.78	0.06699
4:40200625:C:A	50	100	0.73	0.01107
4:40201402:A:T	50	96	0.88	0.1086
4:40201819:C:T	50	90	0.78	0.2756
4:40201974:A:T	50	100	0.96	0.03468
4:40202133:G:T	50	100	0.97	0.03468
4:40202430:T:C	50	100	0.9	0.06209
4:40203740:G:A	50	100	0.84	0.01997
4:40204122:T:G	50	100	0.94	0.195
4:40204199:G:A	50	98	0.99	0.03722
4:40204211:A:C	50	100	0.95	0.2006
4:40204743:T:C	50	96	0.94	0.3967
4:40204752:G:A	50	100	0.85	0.01362
4:40205178:C:T	50	98	0.9	0.09459
4:40205570:T:C	50	96	0.92	0.1986
4:40206389:A:G	50	94	0.92	0.1874
4:40206483:A:C	50	96	0.93	0.1868
4:40207038:C:G	50	100	0.96	0.01616
4:40207109:A:G	50	92	0.93	0.1774
4:40207284:C:A	50	100	0.99	0.03794
4:40207454:C:G	50	100	0.8	0.02614
4:40207715:C:T	50	98	0.89	0.03123
4:40207741:C:T	50	98	0.94	0.3415
4:40207775:T:C	50	100	0.97	0.04829
4:40208853:C:T	50	100	0.96	0.01707
4:40209680:T:A	50	96	0.94	0.1912
4:40209703:A:G	50	100	0.97	0.04847
4:40209895:G:A	50	98	0.92	0.09641
4:40210139:C:T	50	100	0.98	0.04829
4:40210328:G:C	50	94	0.94	0.4931
4:40210350:A:G	50	98	0.95	0.3477
4:40210377:T:C	50	96	0.94	0.366
4:40210598:A:G	50	100	0.99	0.03794
4:40211302:C:G	50	100	0.96	0.3833
4:40211375:T:C	50	98	0.94	0.2551
4:40211942:G:A	50	98	0.97	0.04557
4:40212008:T:G	50	100	0.96	0.4034
4:40212126:C:G	50	100	0.96	0.3854
4:40212211:T:C	50	100	0.96	0.04503
4:40212433:A:G	50	100	0.99	0.03522
4:40212934:A:G	50	100	0.95	0.3328
4:40213363:T:C	50	98	0.94	0.0443
4:40213372:T:C	50	94	0.9	0.1294
4:40213662:C:T	50	100	0.95	0.05447
4:40213688:G:A	50	100	0.85	0.02197
4:40213870:G:A	50	100	0.98	0.0345
4:40213874:A:G	50	100	0.96	0.01634
4:40213904:G:A	50	100	0.97	0.03431
4:40214067:A:G	50	100	0.94	0.3028
4:40214210:C:A	50	100	0.87	0.01598
4:40215347:C:T	50	94	0.96	0.3339
4:40215471:G:A	50	98	0.95	0.0276
4:40215654:C:T	50	98	0.82	0.03722
4:40215781:G:T	50	98	0.94	0.0276
4:40215844:T:C	50	98	0.96	0.1028
4:40216086:T:C	50	92	0.96	0.3099
4:40216732:T:C	50	100	0.86	0.0276
4:40218276:C:T	50	96	0.93	0.1694
4:40218297:A:G	50	98	0.92	0.09513
4:40218336:T:G	50	100	0.86	0.02288
4:40218736:G:A	50	100	0.95	0.1142
4:40218797:C:T	50	98	0.87	0.01107
4:40218849:C:T	50	98	0.96	0.3911
4:40219149:C:T	49	100	0.9	0.01598
4:40219166:C:T	49	95.9	0.95	0.1886
4:40219380:C:T	50	100	0.95	0.1178
4:40219537:G:C	50	98	0.95	0.2511
4:40219617:T:C	50	100	0.98	0.05174
4:40219792:T:C	50	98	0.96	0.3622
4:40219936:A:G	50	100	0.98	0.0541
4:40220001:G:A	50	98	0.95	0.3686
4:40220055:C:T	50	98	0.97	0.2927
4:40220174:G:A	50	100	0.91	0.01598
4:40220397:G:A	50	100	0.95	0.3991
4:40220591:G:A	50	100	1	0.02179
4:40220618:A:T	50	100	0.95	0.1458
4:40220683:T:C	50	100	0.96	0.3733
4:40220738:C:A	50	100	0.96	0.4987
4:40220795:G:A	50	100	1	0.02197
4:40221179:T:C	50	100	1	0.02179
4:40221492:C:T	50	100	0.94	0.03922
4:40222043:C:G	50	100	0.98	0.2569
4:40222423:A:G	50	98	0.82	0.04139
4:40222624:C:T	50	100	0.92	0.0158
4:40222781:C:G	50	100	0.99	0.234
4:40223390:C:T	50	100	1	0.02179
4:40223706:A:G	49	100	0.97	0.09913
4:40223774:T:G	50	100	1	0.02179
4:40223775:T:G	50	100	0.96	0.01924
4:40223962:G:A	50	100	0.98	0.09913
4:40224292:G:T	50	100	0.98	0.2102
4:40224336:C:T	50	100	0.98	0.2578
4:40224770:C:T	50	98	0.95	0.03141
4:40225242:G:A	50	100	0.96	0.01089
4:40225432:C:G	50	100	0.98	0.1146
4:40225590:G:A	50	100	1	0.0216
4:40225779:A:G	50	100	0.94	0.0187
4:40225913:A:G	50	100	0.96	0.03613
4:40225914:C:A	50	100	0.98	0.03631
4:40226051:T:C	50	100	0.96	0.3896
4:40226185:T:C	50	100	0.95	0.01053
4:40226272:G:A	50	100	0.94	0.01888
4:40226540:A:G	50	94	0.97	0.3952
4:40226614:A:G	50	100	0.95	0.0187
4:40226695:A:G	50	100	0.96	0.01089
4:40227082:C:A	50	100	0.97	0.01743
4:40227140:G:A	50	98	0.97	0.03141
4:40227490:C:T	50	100	0.97	0.01743
4:40227820:A:C	50	100	0.97	0.2331
4:40228584:A:G	50	100	0.98	0.2783
4:40228948:C:T	50	100	0.94	0.03159
4:40229396:A:G	50	100	0.96	0.03105
4:40229503:A:G	50	100	0.96	0.03105
4:40229517:T:C	50	100	0.96	0.03105
4:40229590:T:C	50	100	0.97	0.0423
4:40229697:G:A	50	100	0.96	0.1069
4:40230159:T:C	50	100	0.96	0.2173
4:40230310:A:T	50	100	0.96	0.08134
4:40230331:C:T	50	100	0.97	0.01198
4:40230601:C:G	50	100	0.98	0.04793
4:40230607:C:G	50	100	0.98	0.1057
4:40230812:A:C	50	100	0.97	0.0305
4:40231063:A:C	50	100	0.97	0.04521
4:40231122:C:T	50	100	0.99	0.02578
4:40231233:T:C	50	100	0.97	0.04521
4:40231468:T:C	50	100	0.97	0.04539
4:40231474:C:T	50	100	0.95	0.0187
4:40232251:G:A	50	100	0.99	0.02578
4:40232408:A:G	50	98	0.97	0.3117
4:40232436:G:A	50	100	0.99	0.02578
4:40232440:G:A	49	100	0.95	0.02633
4:40232554:T:C	50	100	0.95	0.07534
4:40232595:A:G	50	98	0.97	0.3882
4:40232604:T:C	50	96	0.97	0.3564
4:40232937:A:G	50	96	0.98	0.3568
4:40232941:C:T	50	98	0.97	0.4259
4:40233281:G:A	50	96	0.98	0.3577
4:40233388:T:C	50	90	0.96	0.372
4:40233527:A:G	50	96	0.98	0.3577
4:40233567:A:G	50	96	0.98	0.3577
4:40233788:A:T	50	100	0.99	0.02542
4:40233840:C:T	50	96	0.98	0.3716
4:40233982:C:A	49	95.9	0.98	0.3715
4:40234376:T:C	50	96	0.97	0.3578
4:40234542:A:G	50	96	0.97	0.3578
4:40235259:A:C	50	100	0.9	0.01834
4:40235364:T:C	50	96	0.95	0.3381
4:40235419:G:A	50	94	0.94	0.3406
4:40235483:G:A	50	100	0.92	0.0118
4:40235582:C:A	47	97.9	0.96	0.2146
4:40235605:A:G	50	100	0.96	0.05737
4:40235912:G:T	50	100	0.98	0.0256
4:40236012:G:A	50	98	0.94	0.148
4:40236072:C:T	50	98	0.91	0.1895
4:40236269:G:A	50	100	0.92	0.02578
4:40236272:T:C	50	100	0.97	0.01961
4:40236518:C:A	50	100	0.85	0.02941
4:40236562:A:G	50	96	0.97	0.2013
4:40236567:A:G	50	96	0.96	0.2785
4:40236598:G:C	50	96	0.97	0.2003
4:40236667:C:T	50	96	0.96	0.2219
4:40236700:A:G	50	96	0.96	0.222
4:40236705:T:C	50	100	0.84	0.02142
4:40236716:C:T	50	96	0.96	0.2211
4:40236868:A:C	50	96	0.96	0.2204
4:40236887:C:T	50	96	0.96	0.221
4:40237203:G:A	50	92	0.95	0.3671
4:40237312:G:A	50	96	0.95	0.4769
4:40237410:G:A	50	96	0.95	0.4775
4:40237411:T:C	50	96	0.95	0.4771
4:40237449:C:T	50	96	0.95	0.4777
4:40237462:A:G	50	96	0.95	0.4773
4:40237677:T:C	50	96	0.95	0.4259
4:40237776:C:T	50	96	0.95	0.4762
4:40237784:T:G	50	96	0.95	0.476
4:40237800:A:G	50	100	0.98	0.04394
4:40238386:T:C	50	100	0.93	0.04357
4:40238394:A:G	50	98	0.95	0.01834
4:40238781:C:T	49	95.9	0.94	0.1398
4:40238923:T:C	50	98	0.92	0.0532
4:40239068:G:A	50	100	0.96	0.04448
4:40239573:A:C	50	100	0.91	0.0167
4:40239616:C:T	50	92	0.91	0.4176
4:40239770:C:A	50	100	0.92	0.05447
4:40240084:G:A	50	100	1	0.01852
4:40240725:C:T	50	96	0.95	0.1576
4:40240813:T:C	50	96	0.96	0.3335
4:40240955:G:C	50	98	0.8	0.01489
4:40241127:G:C	50	100	0.92	0.04611
4:40241617:C:T	50	96	0.96	0.1576
4:40241737:T:G	50	100	0.96	0.07571
4:40241747:C:T	50	100	0.93	0.02342
4:40241754:G:A	50	100	0.96	0.06881
4:40241911:T:A	50	100	0.95	0.07625
4:40242038:G:C	50	96	0.96	0.1619
4:40242073:T:A	50	100	0.96	0.0276
4:40242214:G:A	50	100	0.99	0.0187
4:40242585:A:G	50	100	0.87	0.02687
4:40242653:T:A	50	100	0.87	0.02669
4:40242727:T:C	50	96	0.96	0.1837
4:40243362:C:G	50	98	0.97	0.09822
4:40244370:A:C	50	96	0.95	0.4027
4:40244471:G:A	50	98	0.95	0.04702
4:40244796:A:G	50	96	0.96	0.4009
4:40244843:C:A	50	98	0.95	0.1641
4:40245177:C:G	50	100	1	0.01017
4:40245215:T:A	50	98	0.96	0.4274
4:40245488:A:G	50	100	0.93	0.07317
4:40245579:A:G	50	100	0.98	0.1462
4:40245734:T:C	50	98	0.94	0.02633
4:40245889:G:A	50	100	0.98	0.1469
4:40245991:C:G	50	100	0.98	0.2745
4:40247336:C:A	50	98	0.98	0.2384
4:40247469:C:T	50	100	0.89	0.08769
4:40247677:T:G	50	100	0.98	0.4163
4:40247745:A:C	50	100	0.98	0.1616
4:40247877:T:C	50	100	0.94	0.03086
4:40248398:C:T	50	100	0.98	0.2987
4:40248520:G:A	50	100	0.99	0.4163
4:40248545:C:T	49	98	0.99	0.0728
4:40248634:T:C	50	100	0.99	0.4163
4:40248638:G:A	50	100	0.96	0.1721
4:40248760:G:A	50	100	1	0.03268
4:40248769:C:T	50	98	0.98	0.07771
4:40248892:G:A	50	98	0.98	0.07771
4:40248913:C:T	50	100	0.94	0.03286
4:40249159:T:C	50	100	0.96	0.02088
4:40249426:A:G	50	100	0.96	0.02905
4:40249501:T:C	50	98	0.98	0.4938
4:40249848:A:G	50	100	0.95	0.01235
4:40249959:T:C	50	100	1	0.01035
4:40250094:T:C	50	100	0.99	0.1311
4:40250827:G:A	50	92	0.81	0.01852
4:40250856:C:T	50	100	0.95	0.02088
4:40251122:A:G	50	100	0.96	0.1661
4:40251166:C:T	50	98	0.99	0.4139
4:40251204:G:A	50	100	0.99	0.4261
4:40251230:A:G	50	100	1	0.02869
4:40251387:T:C	50	100	0.99	0.148
4:40251681:C:T	50	100	0.99	0.4655
4:40251755:T:G	50	100	1	0.3942
4:40252000:T:A	50	100	1	0.4031
4:40252122:G:A	50	100	1	0.02887
4:40252266:C:T	50	100	0.82	0.01253
4:40252386:T:C	49	98	1	0.4032
4:40252899:A:C	50	100	1	0.4236
4:40253123:C:T	50	100	0.97	0.1269
4:40253217:C:T	50	100	0.99	0.1305
4:40253218:G:A	50	100	0.92	0.2235
4:40253523:G:A	50	100	0.96	0.02887
4:40253573:T:C	50	100	0.96	0.05792
4:40253791:T:C	50	100	0.98	0.3357
4:40253881:G:A	50	100	0.99	0.4036
4:40254491:C:G	50	100	0.95	0.0581
4:40254625:C:T	50	100	0.93	0.108
4:40254713:G:A	50	100	0.98	0.1688
4:40254767:T:G	50	100	0.87	0.02033
4:40254807:C:A	50	100	0.97	0.03068
4:40254881:T:C	50	98	0.8	0.01035
4:40255186:G:A	50	100	0.97	0.4183
4:40255348:G:A	50	100	0.99	0.03922
4:40256366:C:T	50	100	1	0.01416
4:40256585:A:C	50	98	0.94	0.2318
4:40256676:C:T	50	100	0.91	0.01253
4:40256867:C:T	50	100	1	0.01416
4:40256900:G:A	50	100	0.81	0.01253
4:40257606:A:G	50	100	0.86	0.1002
4:40257979:C:T	50	98	0.96	0.4301
4:40258109:G:A	50	96	0.96	0.3359
4:40258244:A:G	50	98	0.95	0.4842
4:40258438:C:G	50	98	0.98	0.4094
4:40258533:G:A	50	96	0.66	0.03304
4:40258578:A:G	50	98	0.97	0.05011
4:40258677:C:G	50	100	0.96	0.4976
4:40258759:C:A	50	90	0.94	0.3729
4:40258867:C:T	50	98	0.93	0.1064
4:40258873:G:C	50	100	0.99	0.0512
4:40259276:C:T	50	98	0.89	0.07607
4:40259661:G:A	50	100	0.93	0.02487
4:40259673:C:T	50	100	0.93	0.4385
4:40259840:T:G	50	100	0.78	0.02633
4:40260178:T:C	50	94	0.97	0.43120000000000003
4:40260641:G:A	50	100	0.95	0.08479
4:40260790:G:A	50	92	0.8	0.08224
4:40260892:C:T	50	100	1	0.02778
4:40260962:G:A	50	100	0.97	0.2801
4:40261053:G:A	50	100	0.99	0.06663
4:40261194:A:G	50	98	0.98	0.3551
4:40261204:G:T	50	100	0.98	0.08588
4:40261253:G:A	50	100	1	0.02505
4:40261516:C:T	50	98	0.98	0.4711
4:40261608:G:T	50	100	0.96	0.0167
4:40262145:A:G	50	100	0.98	0.1138
4:40262257:A:G	50	96	0.98	0.4579
4:40262452:A:T	44	95.5	0.94	0.02524
4:40262454:A:T	43	88.4	0.78	0.08315
4:40262458:A:T	39	84.6	0.66	0.05683
4:40262473:T:A	46	97.8	0.88	0.04448
4:40262475:T:A	46	80.4	0.66	0.05919
4:40262590:C:T	50	100	0.99	0.1106
4:40262955:G:T	50	100	0.99	0.04993
4:40263155:G:T	50	100	1	0.04993
4:40263313:C:T	50	100	0.99	0.1632
4:40263390:C:A	50	96	0.98	0.2716
4:40263409:T:C	50	100	0.96	0.06845
4:40263466:G:C	50	94	0.98	0.2716
4:40263548:G:A	50	100	0.98	0.01216
4:40263653:T:C	50	96	0.98	0.2718
4:40263974:C:T	50	100	0.99	0.1106
4:40264045:G:T	50	100	1	0.01089
4:40264552:G:A	50	100	0.96	0.02524
4:40264671:T:C	50	98	0.98	0.4419
4:40264778:G:A	50	100	1	0.02487
4:40265103:C:T	50	100	0.98	0.4415
4:40265191:C:T	50	100	0.99	0.01543
4:40265224:G:A	50	100	0.96	0.02669
4:40265366:A:C	50	98	0.97	0.3065
4:40266141:T:C	50	98	0.96	0.2148
4:40266160:G:T	50	100	0.98	0.4336
4:40266405:A:G	50	100	1	0.02505
4:40266454:A:G	50	100	0.94	0.07026
4:40266570:G:C	50	100	0.98	0.3631
4:40266981:C:T	50	100	0.99	0.01144
4:40267089:G:A	50	98	0.9	0.06409
4:40267294:C:T	50	100	1	0.02505
4:40267599:C:T	50	100	0.99	0.03468
4:40267603:G:A	50	100	0.93	0.01126
4:40268232:C:T	50	100	0.98	0.02487
4:40268525:C:T	50	100	0.98	0.02469
4:40268577:G:A	50	98	0.98	0.4635
4:40268617:G:A	50	100	1	0.01489
4:40268675:A:G	50	100	0.98	0.04503
4:40268676:T:C	50	98	0.92	0.09695
4:40269292:C:G	50	100	0.98	0.447
4:40269440:T:C	50	100	0.99	0.02723
4:40269757:G:C	50	100	0.99	0.01162
4:40269923:T:C	50	100	0.99	0.02723
4:40270289:T:A	50	100	0.94	0.01089
4:40270460:C:A	50	98	0.97	0.1089
4:40270545:C:T	50	100	0.97	0.05011
4:40270901:A:C	50	100	0.95	0.05029
4:40271114:C:A	50	100	0.99	0.01489
4:40271126:C:A	50	98	0.84	0.01325
4:40271290:A:G	50	100	0.98	0.02723
4:40272333:T:A	50	100	1	0.01489
4:40272376:C:T	50	100	1	0.01761
4:40272388:A:G	50	100	0.98	0.106
4:40272444:T:A	50	100	0.98	0.04031
4:40272635:G:T	50	100	0.97	0.3424
4:40272776:C:T	50	100	0.93	0.0817
4:40273138:C:T	50	100	0.98	0.01598
4:40273271:T:C	50	98	0.96	0.2625
4:40273822:T:C	50	100	0.96	0.05265
4:40273877:C:G	50	100	0.95	0.05174
4:40273916:G:A	50	100	0.96	0.09713
4:40274190:A:G	49	100	0.98	0.396
4:40274196:G:C	48	100	0.99	0.0305
4:40274468:T:C	50	100	0.99	0.03322
4:40274483:A:G	50	100	0.99	0.4473
4:40274800:G:A	50	100	0.99	0.0305
4:40274806:C:G	50	100	1	0.02415
4:40274952:T:C	50	100	1	0.01616
4:40275008:G:T	50	100	1	0.04121
4:40275184:T:C	50	100	0.99	0.0138
4:40275432:C:T	50	100	0.98	0.0305
4:40275598:T:C	50	100	0.98	0.3566
4:40275636:A:T	49	93.9	0.98	0.1147
4:40275637:T:A	50	100	0.98	0.0817
4:40275726:G:A	50	100	0.97	0.0797
4:40275892:T:C	50	100	0.99	0.09114
4:40275995:C:T	50	100	0.99	0.163
4:40276171:G:A	50	100	0.75	0.01035
4:40276243:A:G	50	100	0.99	0.09114
4:40276449:C:T	50	100	0.76	0.01235
4:40276456:G:A	50	100	0.97	0.01289
4:40276644:T:C	50	100	0.96	0.05537
4:40276860:C:T	50	100	0.99	0.09205
4:40276936:A:G	50	100	0.95	0.03341
4:40277054:G:C	50	100	1	0.01616
4:40277126:G:A	50	100	0.99	0.09205
4:40277144:C:T	50	100	0.98	0.07952
4:40277371:C:T	50	100	1	0.02415
4:40277384:G:T	50	100	1	0.01162
4:40277683:A:G	50	100	0.99	0.09205
4:40277914:G:A	50	100	0.98	0.3577
4:40277984:C:T	50	100	0.98	0.1883
4:40278360:A:G	49	100	0.99	0.03504
4:40278820:G:T	50	100	0.98	0.05265
4:40279458:C:T	50	100	1	0.02433
4:40279546:A:T	50	100	0.95	0.05501
4:40279595:C:A	50	100	1	0.03268
4:40280187:T:C	50	100	0.98	0.1641
4:40280303:G:A	50	100	1	0.02433
4:40280499:C:T	50	100	1	0.02433
4:40280509:A:G	50	100	0.99	0.1939
4:40280576:C:T	50	100	0.98	0.05247
4:40280815:C:T	50	100	0.98	0.1641
4:40280982:A:C	50	100	1	0.02433
4:40281050:C:A	50	100	0.94	0.01924
4:40281179:A:G	50	100	1	0.02996
4:40281265:T:C	50	98	0.97	0.09241
4:40281268:G:T	50	100	0.98	0.1492
4:40281433:C:T	50	100	0.96	0.06536
4:40281719:C:G	50	100	0.99	0.05265
4:40281799:G:A	50	98	0.96	0.1316
4:40281834:A:G	50	100	1	0.01616
4:40282292:A:C	50	100	0.87	0.01906
4:40282364:G:A	50	100	0.99	0.05265
4:40282422:T:A	50	100	0.86	0.01943
4:40282532:A:G	50	100	0.97	0.3137
4:40282608:C:T	50	100	0.97	0.3686
4:40282814:T:C	50	98	0.97	0.4319
4:40282858:T:C	50	100	0.95	0.03704
4:40282874:G:A	50	100	0.84	0.01652
4:40283479:G:A	50	100	0.99	0.04884
4:40283679:T:C	50	100	0.95	0.03014
4:40283721:T:C	50	100	0.95	0.03014
4:40283944:T:C	50	100	0.99	0.03014
4:40283979:C:T	50	100	0.99	0.03014
4:40284064:C:T	50	100	0.99	0.03413
4:40284217:A:G	50	100	1	0.05265
4:40284311:C:T	50	100	0.96	0.185
4:40284495:A:T	50	100	0.98	0.04375
4:40284610:A:C	50	98	0.97	0.3631
4:40284738:A:G	50	100	0.97	0.2155
4:40284816:T:C	50	98	0.7	0.01434
4:40284820:T:A	50	100	0.98	0.02887
4:40284938:C:T	50	100	0.92	0.06209
4:40284985:G:T	50	100	0.97	0.1471
4:40285019:C:A	50	98	0.95	0.1512
4:40285022:C:A	50	100	0.98	0.01652
4:40285069:G:C	50	100	0.98	0.02887
4:40285335:C:T	50	98	0.95	0.02669
4:40285349:G:A	50	100	0.96	0.08224
4:40285395:G:A	49	100	0.96	0.02651
4:40285416:T:G	50	100	0.92	0.02197
4:40285417:C:T	50	100	0.94	0.01017
4:40285590:T:A	50	100	0.94	0.01816
4:40285776:A:G	50	96	0.94	0.3529
4:40286299:A:G	50	98	0.94	0.3686
4:40286545:T:A	50	100	0.93	0.08896
4:40286553:C:G	50	98	0.93	0.01271
4:40286829:G:C	50	100	0.95	0.1122
4:40286971:G:C	50	100	0.88	0.01888
4:40287408:A:G	50	98	0.95	0.1924
4:40287442:A:T	50	98	0.87	0.02306
4:40287546:T:C	50	100	0.92	0.02033
4:40287607:G:C	50	96	0.9	0.4955
4:40287807:A:G	50	98	0.95	0.1926
4:40287825:A:T	50	100	0.92	0.08805
4:40287877:C:T	50	98	0.86	0.1503
4:40287981:T:C	50	100	0.99	0.01834
4:40288964:C:A	50	100	0.91	0.1011
4:40289302:G:A	50	100	0.93	0.04611
4:40289388:A:G	50	98	0.85	0.1351
4:40289454:A:T	50	96	0.85	0.4713
4:40289464:C:A	50	94	0.85	0.3351
4:40289612:T:C	50	94	0.85	0.469
4:40289860:C:G	50	94	0.79	0.4657
4:40289865:G:A	50	98	0.74	0.02669
4:40290088:G:A	50	98	0.9	0.04884
4:40290296:A:G	50	94	0.8	0.3337
4:40290407:G:A	50	98	0.95	0.02433
4:40290412:A:G	50	100	0.93	0.142
4:40290525:T:C	50	100	0.76	0.03468
4:40290529:T:C	50	100	0.96	0.03504
4:40290552:T:G	50	100	0.93	0.1033
4:40290576:C:T	50	100	0.91	0.2086
4:40290579:G:T	50	100	0.97	0.03522
4:40291267:C:T	50	100	0.97	0.03522
4:40291538:T:C	50	100	0.89	0.1739
4:40291770:C:A	50	100	0.81	0.01017
4:40291932:C:A	50	100	0.97	0.0354
4:40292735:T:G	50	100	0.76	0.01561
4:40292831:G:T	50	98	0.84	0.03359
4:40293247:A:G	50	100	0.9	0.05664
4:40293592:G:A	50	100	0.96	0.0354
4:40293726:C:T	50	100	0.74	0.1356
4:40293861:T:A	50	100	0.8	0.03431
4:40294137:C:T	50	98	0.68	0.0472
4:40294370:T:G	49	98	0.74	0.03413
4:40294399:T:A	49	100	0.88	0.06609
4:40294441:T:A	49	100	0.95	0.0354
4:40294607:T:A	49	98	0.76	0.03994
4:40294898:C:A	45	91.1	0.61	0.03304
4:40295134:G:T	50	98	0.81	0.01943
4:40295608:A:G	46	100	0.63	0.07934
4:40295632:G:A	39	92.3	0.67	0.01271
4:40295753:G:A	50	100	0.97	0.03613
4:40295978:C:T	50	100	0.94	0.07244
4:40296181:A:T	50	96	0.89	0.1924
4:40296632:T:C	50	100	0.96	0.1106
4:40296918:C:T	50	100	0.87	0.03359
4:40297007:A:G	50	76	0.69	0.1402
4:40297112:A:T	50	100	0.93	0.148
4:40297313:T:A	50	100	0.94	0.06917
4:40297449:C:T	50	100	0.95	0.06899
4:40297671:A:T	50	94	0.67	0.1
4:40297673:A:T	50	96	0.67	0.06336
4:40298065:A:G	50	100	0.7	0.03014
4:40298628:G:A	50	100	0.99	0.0374
4:40298849:C:T	50	92	0.84	0.1843
4:40299247:C:T	50	96	0.9	0.2406
4:40299441:G:A	50	94	0.92	0.3863
4:40299607:C:T	50	98	0.9	0.2139
4:40299988:C:T	50	96	0.93	0.409
4:40300218:C:A	50	96	0.94	0.3727
4:40300232:G:A	50	100	0.9	0.02524
4:40300323:A:G	50	100	0.97	0.05864
4:40300627:A:G	50	96	0.94	0.4887
4:40300853:G:A	50	98	0.9	0.1667
4:40301098:C:A	50	100	0.98	0.02251
4:40301246:C:G	50	100	0.88	0.03014
4:40301282:C:T	50	100	0.94	0.03395
4:40301536:C:T	50	100	0.97	0.06318
4:40301616:G:T	50	98	0.94	0.2647
4:40301792:C:T	50	98	0.79	0.02923
4:40302564:T:C	50	100	0.95	0.03595
4:40302730:A:T	50	98	0.91	0.03776
4:40303008:A:G	50	100	0.99	0.03686
4:40303033:G:A	50	92	0.86	0.155
4:40303048:G:A	50	98	0.92	0.1133
4:40303073:T:C	50	96	0.92	0.1667
4:40303120:C:T	50	100	0.93	0.0463
4:40303125:G:A	50	96	0.95	0.3573
4:40303317:T:C	50	100	0.98	0.04321
4:40303728:A:T	50	98	0.94	0.4639
4:40303860:C:G	50	100	0.9	0.02996
4:40303960:G:A	50	100	0.98	0.04049
4:40304356:T:G	47	85.1	0.92	0.2771
4:40304448:G:A	50	98	0.78	0.01289
4:40304974:A:G	50	100	0.91	0.02996
4:40305516:C:T	50	96	0.87	0.1529
4:40305547:C:T	50	96	0.93	0.3791
4:40305688:T:C	50	100	0.97	0.03577
4:40305707:T:C	50	100	0.97	0.03577
4:40306243:G:A	50	96	0.83	0.07353
4:40306285:C:T	50	100	0.88	0.0276
4:40306351:T:C	50	96	0.91	0.2509
4:40306908:A:G	50	100	0.76	0.0158
4:40307031:C:T	50	98	0.84	0.221
4:40307045:C:G	50	100	0.97	0.06028
4:40307148:G:A	50	98	0.8	0.07353
4:40307367:T:A	50	100	0.94	0.09459
4:40307491:G:T	50	98	0.88	0.03395
4:40307593:G:T	50	98	0.89	0.07698
4:40307834:T:A	50	90	0.81	0.2449
4:40308285:G:A	50	98	0.88	0.03958
4:40308541:T:C	50	100	0.91	0.01289
4:40308826:C:T	50	100	0.9	0.04248
4:40309319:T:C	50	100	0.99	0.03686
4:40309412:T:G	50	98	0.97	0.07807
4:40310051:C:T	50	98	0.83	0.03903
4:40310177:T:A	50	100	0.9	0.01543
4:40310469:C:T	50	100	0.91	0.01561
4:40310575:A:G	50	100	0.97	0.05646
4:40311122:C:T	50	100	0.96	0.07008
4:40311186:A:G	50	100	0.98	0.03704
4:40311364:A:T	50	100	1	0.0374
4:40311475:C:T	50	100	0.93	0.01489
4:40312052:G:A	50	100	0.98	0.03704
4:40312334:G:T	50	98	0.91	0.2131
4:40312342:G:A	50	100	0.76	0.08206
4:40312775:T:G	50	100	0.97	0.03286
4:40313047:G:A	50	100	0.98	0.01797
4:40313287:A:C	50	100	0.97	0.03322
4:40314281:G:A	50	100	0.97	0.276
4:40314340:C:T	50	100	0.97	0.2168
4:40314598:A:G	50	100	0.98	0.2411
4:40314695:C:T	50	100	0.99	0.01816
4:40314867:T:G	50	100	0.97	0.2754
4:40315585:T:C	50	100	0.98	0.3934
4:40316272:T:A	50	100	0.99	0.01107
4:40316327:A:G	50	100	0.98	0.2186
4:40316432:T:C	50	100	0.99	0.3923
4:40316877:C:A	50	100	0.98	0.2188
4:40316886:C:A	50	100	0.98	0.2585
4:40317023:A:G	50	100	0.93	0.01997
4:40317365:C:T	50	100	0.8	0.01071
4:40317622:T:C	50	100	0.98	0.08025
4:40317629:C:T	50	100	0.98	0.2338
4:40317869:T:C	50	98	0.98	0.2732
4:40318390:C:T	50	100	0.98	0.3199
4:40318633:A:T	50	100	0.98	0.1734
4:40318736:A:C	50	100	0.99	0.01216
4:40319009:G:A	50	100	0.98	0.0187
4:40319138:T:C	50	100	0.98	0.03195
4:40319441:G:A	50	100	0.99	0.01107
4:40319593:A:T	50	100	0.92	0.04394
4:40319597:T:C	50	100	0.99	0.01053
4:40319874:C:T	50	100	0.87	0.01107
4:40319960:C:T	50	100	0.98	0.03577
4:40320215:C:T	50	100	0.98	0.3696
4:40320220:C:T	50	100	0.97	0.1311
4:40320397:C:T	50	100	0.97	0.0305
4:40320730:A:G	50	100	0.99	0.01216
4:40320837:C:G	50	98	0.98	0.1736
4:40320895:C:T	50	98	0.74	0.02778
4:40320990:A:T	50	100	0.98	0.06609
4:40321098:C:T	50	100	0.99	0.03105
4:40321380:T:C	50	98	0.96	0.2812
4:40321445:A:T	50	100	1	0.01017
4:40322010:G:A	50	100	0.98	0.01834
4:40322144:C:T	50	100	0.97	0.04267
4:40322563:C:A	50	100	0.99	0.01906
4:40322717:C:T	50	100	1	0.01017
4:40322751:T:C	50	100	0.98	0.03613
4:40323469:G:A	50	100	0.96	0.4995
4:40323591:G:A	50	100	0.98	0.04176
4:40324139:T:C	49	100	0.98	0.3286
4:40324566:A:G	50	100	1	0.01017
4:40324605:A:T	50	98	0.91	0.06972
4:40324860:G:T	50	100	0.98	0.3776
4:40324879:A:T	50	100	0.98	0.3776
4:40325020:T:G	50	100	0.92	0.04811
4:40326383:C:A	50	100	0.97	0.09277
4:40326597:C:T	50	100	0.97	0.09277
4:40326599:A:G	50	100	1	0.3702
4:40326664:A:C	50	100	0.99	0.2485
4:40326719:T:C	50	100	0.95	0.01961
4:40327147:G:A	50	100	1	0.3517
4:40327148:C:T	50	100	0.97	0.01561
4:40327222:A:G	50	100	0.99	0.1227
4:40327453:T:C	50	100	0.99	0.36870000000000003
4:40327531:A:G	50	100	1	0.352
4:40327758:C:T	50	100	0.97	0.0158
4:40327809:T:C	50	100	0.97	0.0158
4:40327951:A:T	50	100	1	0.1204
4:40327974:C:T	50	100	0.99	0.248
4:40328062:T:C	50	100	1	0.1202
4:40328429:T:C	50	100	0.98	0.03976
4:40328541:G:C	50	100	1	0.3519
4:40328870:C:T	50	100	0.88	0.0325
4:40329459:T:C	50	100	0.99	0.1251
4:40329663:G:A	50	100	1	0.2682
4:40329756:A:G	50	100	1	0.2682
4:40329769:G:A	50	100	1	0.2682
4:40330371:T:C	50	98	0.92	0.01253
4:40330594:C:T	50	100	1	0.1202
4:40330668:C:T	50	100	1	0.2393
4:40330669:A:G	50	100	1	0.2393
4:40330674:G:C	50	100	1	0.3442
4:40330698:T:C	50	100	1	0.2393
4:40330745:T:G	50	100	1	0.2393
4:40330748:G:T	50	100	1	0.2393
4:40330749:A:T	50	100	1	0.1371
4:40330821:T:A	50	100	1	0.2395
4:40330928:G:C	50	100	1	0.1387
4:40330929:C:T	50	100	1	0.1387
4:40330948:T:G	50	100	1	0.234
4:40330996:A:C	50	100	0.97	0.03105
4:40331105:G:C	50	100	0.97	0.01162
4:40331233:G:A	50	100	0.99	0.1654
4:40331242:C:T	50	100	1	0.478
4:40331249:A:T	50	100	1	0.01888
4:40331272:G:C	50	100	1	0.219
4:40331303:C:T	50	100	1	0.1256
4:40331307:T:C	50	100	1	0.4744
4:40331472:T:C	50	100	0.99	0.1603
4:40331504:T:G	50	100	0.99	0.3146
4:40331609:T:C	50	100	1	0.1211
4:40331850:T:C	50	100	1	0.3606
4:40332176:T:C	50	100	0.97	0.07135
4:40332217:C:T	50	100	1	0.01797
4:40332504:C:T	48	100	0.99	0.02977
4:40332522:T:C	49	100	1	0.4744
4:40332723:C:T	50	100	1	0.4615
4:40332733:G:T	50	100	1	0.4642
4:40332835:G:A	50	100	1	0.2547
4:40332881:T:A	50	100	1	0.01126
4:40332894:G:A	50	100	0.99	0.1632
4:40333006:C:T	50	98	0.82	0.0345
4:40333646:T:G	50	100	1	0.344
4:40333935:A:G	50	100	1	0.01126
4:40334583:T:A	50	100	1	0.36
4:40334646:A:G	50	100	1	0.1314
4:40334804:C:T	50	100	1	0.2502
4:40334910:A:C	50	100	1	0.1727
4:40335207:C:A	50	98	1	0.1736
4:40335231:A:T	50	100	1	0.1727
4:40335291:A:T	50	100	1	0.1725
4:40335506:C:T	50	100	1	0.2418
4:40335549:C:T	50	100	0.99	0.256
4:40335891:T:C	50	100	0.98	0.2996
4:40335927:C:T	50	98	1	0.1213
4:40335951:G:A	50	100	0.82	0.01489
4:40336313:G:A	50	98	1	0.1207
4:40336562:T:C	50	100	0.98	0.07807
4:40336625:C:T	50	100	0.99	0.2556
4:40336699:C:T	50	100	0.98	0.2003
4:40336703:A:G	50	100	0.98	0.3798
4:40336769:C:A	50	98	0.91	0.01253
4:40337046:C:T	50	100	1	0.1176
4:40337120:G:C	50	100	0.98	0.06954
4:40337557:A:G	50	100	0.99	0.4564
4:40337929:T:G	50	100	1	0.03686
4:40338113:T:C	50	100	1	0.1796
4:40338287:G:A	50	100	1	0.1314
4:40338308:A:G	50	100	0.96	0.07008
4:40338378:G:A	50	100	1	0.01779
4:40338438:G:A	50	100	1	0.1794
4:40338614:G:A	50	100	1	0.1314
4:40338700:T:C	50	100	1	0.1314
4:40338824:C:T	50	100	1	0.1313
4:40338983:T:C	50	100	1	0.1314
4:40339013:A:C	50	100	1	0.1314
4:40339021:T:C	50	100	0.92	0.01253
4:40339136:G:T	50	100	0.99	0.01598
4:40339152:G:A	49	100	1	0.1314
4:40339256:G:T	50	100	0.98	0.3357
4:40339258:G:A	50	100	0.92	0.01997
4:40339266:C:T	50	98	1	0.1314
4:40339298:A:G	50	98	0.99	0.1193
4:40339381:A:T	49	100	1	0.01779
4:40339402:G:T	50	100	1	0.01779
4:40339457:C:T	50	100	1	0.1316
4:40339464:T:C	50	100	0.82	0.03322
4:40339543:T:A	50	100	1	0.1318
4:40339552:A:G	50	100	1	0.1325
4:40339554:G:A	50	100	1	0.01017
4:40339592:G:A	49	100	1	0.1318
4:40339628:A:G	50	100	0.99	0.05102
4:40339819:T:C	50	100	1	0.1322
4:40339826:T:C	50	100	1	0.1322
4:40339904:T:C	50	100	0.98	0.238
4:40340042:A:T	50	100	1	0.236
4:40340051:T:C	50	100	1	0.13
4:40340184:C:T	50	100	0.99	0.1169
4:40340263:T:G	50	100	1	0.13
4:40340335:C:A	50	100	1	0.03722
4:40340525:T:A	50	100	1	0.236
4:40340601:T:G	50	100	1	0.13
4:40340703:G:C	50	100	1	0.01017
4:40340895:A:G	50	100	1	0.13
4:40340915:C:T	50	100	0.99	0.1162
4:40341020:T:A	50	100	0.99	0.3996
4:40341132:A:G	50	100	1	0.13
4:40341147:T:C	50	100	1	0.13
4:40341238:A:C	50	100	1	0.03667
4:40341270:T:A	50	100	1	0.13
4:40341286:G:T	50	100	1	0.0167
4:40341298:G:A	49	100	1	0.1298
4:40341393:G:C	50	100	0.99	0.2723
4:40341407:G:A	50	100	0.99	0.2358
4:40341468:A:G	50	100	1	0.1794
4:40341591:C:T	50	100	0.98	0.0374
4:40341607:C:T	50	100	1	0.0345
4:40341721:T:G	50	100	1	0.13
4:40341806:C:T	50	100	0.99	0.06354
4:40342110:G:A	50	100	1	0.13
4:40342378:T:C	50	100	1	0.2987
4:40342571:T:C	50	100	1	0.13
4:40342681:G:A	50	100	1	0.13
4:40342703:G:C	50	100	1	0.03649
4:40342852:C:A	50	100	1	0.1305
4:40342878:G:A	50	100	1	0.156
4:40342903:C:G	50	100	1	0.0167
4:40343001:C:T	50	98	1	0.3711
4:40343103:T:C	50	100	1	0.1313
4:40343222:G:A	50	98	1	0.39
4:40343475:T:A	50	100	1	0.1316
4:40343795:A:G	50	100	1	0.01634
4:40344114:A:C	50	100	1	0.388
4:40344296:T:C	50	100	1	0.1685
4:40344476:G:A	50	100	1	0.01017
4:40344803:T:C	50	100	0.96	0.05556
4:40345058:G:T	50	100	1	0.3907
4:40345218:G:C	50	100	1	0.3907
4:40346054:A:C	50	98	1	0.39
4:40346205:G:A	50	98	0.9	0.01598
4:40346277:C:T	50	100	1	0.1823
4:40346457:G:A	50	100	1	0.1678
4:40346648:G:A	50	100	1	0.1678
4:40346674:T:C	50	100	1	0.1678
4:40346684:G:T	50	100	1	0.0167
4:40346766:C:G	50	100	1	0.0167
4:40346817:G:T	50	100	0.96	0.05592
4:40346959:C:T	50	100	0.98	0.1113
4:40346969:C:T	50	100	1	0.1329
4:40346983:G:A	50	100	1	0.0167
4:40347033:G:A	50	100	1	0.1198
4:40347204:T:A	50	100	1	0.06282
4:40347325:G:C	50	100	1	0.1196
4:40347379:C:T	50	100	1	0.0167
4:40347467:T:G	50	100	1	0.1678
4:40347526:C:T	50	100	1	0.3903
4:40347686:G:A	50	100	1	0.476
4:40347704:C:T	50	100	0.99	0.06699
4:40347895:A:G	50	100	1	0.01507
4:40348130:T:G	50	96	0.99	0.3406
4:40348325:G:C	49	100	1	0.01652
4:40348455:G:A	49	100	1	0.01652
4:40348634:G:A	50	100	0.99	0.3154
4:40348646:C:T	50	100	0.99	0.3177
4:40348732:G:A	50	100	1	0.01652
4:40348746:T:C	50	98	0.99	0.4132
4:40349859:A:T	50	100	1	0.1006
4:40349860:G:A	50	100	0.99	0.3889
4:40350060:G:A	50	100	0.97	0.05592
4:40350426:A:C	50	100	1	0.01906
4:40350631:A:G	50	100	0.93	0.02578
4:40351214:C:T	50	100	0.99	0.1202
4:40351225:G:A	50	100	1	0.1118
4:40351235:G:C	50	100	1	0.01598
4:40351988:A:G	50	100	1	0.1394
4:40352047:T:C	50	100	1	0.1235
4:40352097:A:C	50	100	1	0.1394
4:40352308:G:A	50	100	0.99	0.2943
4:40352309:A:C	50	100	1	0.1235
4:40352375:A:C	50	100	0.99	0.148
4:40352376:T:C	50	100	0.99	0.148
4:40352476:C:T	50	100	1	0.1748
4:40352704:T:C	50	100	0.99	0.1207
4:40353027:C:T	50	100	1	0.0167
4:40353109:C:T	50	100	0.99	0.4083
4:40353218:C:T	50	100	1	0.1235
4:40353238:T:C	50	100	1	0.1235
4:40353250:A:G	50	100	1	0.1235
4:40353271:T:A	50	100	0.98	0.1452
4:40353516:T:G	50	100	1	0.1229
4:40353617:C:G	50	100	1	0.01362
4:40353618:G:A	50	100	1	0.01598
4:40353786:C:A	50	100	1	0.1229
4:40353798:G:A	50	100	0.99	0.2939
4:40353892:A:C	50	100	0.82	0.01216
4:40354014:G:A	50	100	1	0.02905
4:40354024:C:T	50	100	1	0.1391
4:40354405:A:G	50	100	0.99	0.3188
4:40354663:C:T	50	100	1	0.01652
4:40354697:A:T	50	100	0.99	0.1541
4:40354763:G:A	50	100	0.98	0.12
4:40354882:C:T	50	100	1	0.1127
4:40355309:C:T	50	100	0.99	0.4294
4:40355513:G:A	50	100	1	0.05901
4:40355571:A:G	50	100	1	0.01616
4:40355772:G:A	50	98	0.87	0.01743
4:40355915:G:A	50	100	0.89	0.02015
4:40356045:G:T	50	100	1	0.01616
4:40356226:A:G	50	100	0.99	0.06118
4:40356270:G:T	50	100	0.99	0.06227
4:40356658:A:G	50	100	1	0.01035
4:40356679:C:T	50	94	0.7	0.02941
4:40356683:C:T	50	100	0.98	0.01452
4:40356737:G:A	50	100	0.99	0.01434
4:40356820:A:T	50	100	0.99	0.4936
4:40356898:G:A	50	100	0.99	0.4935
4:40357109:T:C	49	100	1	0.01035
4:40357203:C:T	50	100	1	0.01598
4:40357215:T:G	50	100	1	0.0158
4:40357266:A:G	50	100	0.98	0.1445
4:40357429:A:G	50	100	1	0.01634
4:40357590:A:G	50	100	0.99	0.4345
4:40357794:T:C	50	100	1	0.0158
4:40357899:T:C	50	100	1	0.0158
4:40358113:A:G	50	100	1	0.4339
4:40358144:G:A	50	100	0.91	0.01634
4:40358210:C:T	50	100	1	0.0158
4:40358279:A:G	50	100	1	0.4345
4:40358378:T:C	50	100	1	0.01598
4:40358389:T:G	50	100	0.92	0.04085
4:40358722:G:A	50	100	1	0.01561
4:40358737:C:T	50	96	1	0.06191
4:40358770:A:G	50	100	0.73	0.01652
4:40358828:A:G	50	100	1	0.01561
4:40358847:C:T	50	100	1	0.0158
4:40358918:A:G	49	98	0.99	0.4486
4:40359013:A:G	50	98	1	0.01561
4:40359072:C:T	50	100	1	0.4501
4:40359133:T:C	50	100	1	0.0158
4:40359204:C:T	50	100	0.99	0.02415
4:40359263:T:C	50	100	1	0.01652
4:40359267:T:C	50	100	1	0.01634
4:40359268:G:A	50	100	1	0.0158
4:40359275:C:T	50	100	1	0.0158
4:40359297:C:T	50	100	1	0.01598
4:40359318:A:G	50	100	1	0.4345
4:40359515:G:A	50	100	0.99	0.4345
4:40359582:T:A	50	100	0.99	0.4339
4:40359587:A:T	50	100	1	0.4503
4:40359591:T:C	50	100	1	0.4346
4:40359710:A:C	50	100	1	0.4508
4:40359741:T:G	50	100	1	0.4508
4:40360036:G:C	50	100	1	0.01561
4:40360156:G:A	50	100	1	0.01561
4:40360160:C:T	50	100	1	0.01598
4:40360165:A:G	50	100	1	0.01561
4:40360276:C:T	50	100	1	0.0158
4:40360302:T:C	50	100	1	0.01561
4:40360586:T:C	50	100	1	0.01561
4:40360593:T:C	50	100	1	0.4355
4:40360706:A:G	50	100	1	0.01561
4:40360717:G:A	50	100	1	0.01561
4:40360781:T:C	50	100	1	0.4512
4:40360788:T:C	50	100	1	0.01561
4:40360920:C:T	50	100	1	0.0158
4:40360931:G:T	50	100	1	0.4357
4:40361015:A:G	50	100	1	0.0158
4:40361061:G:A	50	100	1	0.0158
4:40361262:C:T	50	100	0.89	0.03341
4:40361293:C:G	50	100	0.97	0.1049
4:40361393:A:C	50	100	1	0.0158
4:40361550:C:T	50	100	0.97	0.1038
4:40361714:C:T	50	100	0.99	0.01979
4:40361824:A:G	50	100	0.84	0.01216
4:40361922:A:G	50	100	1	0.0158
4:40361942:C:T	50	100	1	0.0158
4:40362014:C:T	50	100	1	0.0158
4:40362201:A:G	50	100	0.99	0.01452
4:40362217:T:A	50	100	0.92	0.01797
4:40362331:G:C	50	100	0.98	0.4257
4:40362447:A:T	50	100	0.98	0.4096
4:40362484:G:A	50	100	0.99	0.0158
4:40362554:G:A	50	100	0.99	0.01561
4:40362571:T:C	50	100	0.99	0.01561
4:40362650:C:T	50	100	0.77	0.01797
4:40362859:A:C	50	100	0.97	0.06772
4:40362923:C:T	50	100	0.99	0.01598
4:40362945:C:T	50	100	0.98	0.01707
4:40362960:G:A	50	100	0.92	0.06518
4:40362976:C:T	50	100	0.97	0.01543
4:40362996:A:G	50	100	0.98	0.4946
4:40363072:C:T	50	100	0.99	0.01543
4:40363459:A:G	50	100	0.96	0.2968
4:40363503:A:G	50	100	0.96	0.26
4:40363753:C:T	50	100	0.83	0.02233
4:40363853:C:T	50	100	0.96	0.3804
4:40363968:A:C	50	100	0.95	0.4646
4:40364016:T:G	50	100	0.88	0.0325
4:40364066:C:G	50	100	0.97	0.3023
4:40364115:G:C	50	100	0.96	0.3208
4:40364256:C:T	50	100	0.77	0.0167
4:40364519:A:T	50	98	0.95	0.2487
4:40365439:C:A	50	100	0.98	0.01961
4:40365647:G:A	50	100	0.94	0.01325
4:40365770:T:C	50	100	0.99	0.4857
4:40365891:G:C	50	100	0.98	0.01707
4:40365918:T:G	50	100	0.98	0.4857
4:40365962:C:T	50	100	0.97	0.01198
4:40366153:G:A	50	98	0.98	0.4989
4:40366286:T:C	50	100	0.99	0.03522
4:40366699:A:G	50	100	0.98	0.1438
4:40366831:G:A	50	100	0.98	0.3771
4:40366982:C:T	50	100	0.99	0.337
4:40367006:A:G	50	100	0.98	0.1322
4:40367158:G:A	50	100	0.98	0.2006
4:40367295:G:A	50	100	0.97	0.03522
4:40367387:G:A	50	100	0.98	0.02415
4:40367595:G:T	50	98	0.99	0.1438
4:40367713:G:A	50	100	0.99	0.144
4:40367721:C:T	50	100	0.98	0.1362
4:40367767:G:A	50	100	1	0.3302
4:40367886:C:T	50	100	0.92	0.02524
4:40367906:G:A	50	100	0.99	0.4978
4:40367912:G:C	50	100	1	0.3241
4:40368494:G:A	50	98	0.99	0.3713
4:40368495:A:G	50	100	0.98	0.05664
4:40368597:C:T	50	100	0.99	0.498
4:40368834:G:A	50	100	1	0.02415
4:40369127:G:C	50	100	0.94	0.0118
4:40369235:C:T	50	98	1	0.3535
4:40369239:A:G	50	100	0.99	0.144
4:40369270:G:A	50	100	1	0.3533
4:40369537:G:A	50	100	0.98	0.04684
4:40369595:C:T	50	100	0.99	0.3304
4:40370073:G:A	50	100	1	0.02415
4:40370219:T:C	50	100	0.97	0.3486
4:40370255:T:C	50	100	0.98	0.354
4:40370311:G:A	50	100	0.97	0.2215
4:40370395:A:G	50	98	0.98	0.2734
4:40370491:T:C	49	100	0.98	0.3312
4:40370550:C:T	50	100	0.99	0.167
4:40370899:A:T	50	100	0.98	0.3312
4:40370930:G:A	50	100	1	0.01144
4:40370938:A:G	50	100	0.98	0.4991
4:40370983:C:A	50	100	0.98	0.3252
4:40371000:T:C	50	100	0.98	0.4991
4:40371057:C:T	50	100	0.99	0.02415
4:40371065:G:A	50	100	0.97	0.1069
4:40371133:T:C	50	98	0.99	0.1672
4:40371285:G:A	50	100	0.98	0.307
4:40371384:T:C	50	100	0.98	0.3063
4:40371979:A:G	50	100	0.98	0.4993
4:40372068:T:C	50	100	0.95	0.05646
4:40372269:A:G	50	100	0.99	0.1494
4:40372321:C:T	50	100	0.97	0.01725
4:40372322:C:T	50	100	0.98	0.2166
4:40372547:G:A	50	100	0.98	0.1451
4:40373537:G:C	50	100	0.94	0.4339
4:40373636:A:C	50	94	0.77	0.03558
4:40374475:C:A	50	100	0.94	0.2084
4:40374740:G:A	50	98	0.96	0.3956
4:40374829:C:T	50	100	0.94	0.05628
4:40374846:A:C	50	100	0.96	0.1696
4:40375344:T:C	50	100	0.88	0.1772
4:40375423:G:A	50	100	0.94	0.1055
4:40375473:A:G	50	100	0.92	0.05628
4:40375547:A:C	50	100	0.97	0.3617
4:40375674:A:G	50	100	0.95	0.3566
4:40375748:A:C	50	100	0.95	0.2515
4:40375969:T:C	38	84.2	0.88	0.4168
4:40376072:C:T	50	100	0.92	0.03958
4:40376399:G:T	50	100	0.93	0.0679
4:40376516:G:A	50	96	0.92	0.4
4:40376733:G:A	50	100	0.91	0.04902
4:40376806:G:A	50	100	0.97	0.3217
4:40376817:A:G	50	100	0.98	0.1318
4:40377044:T:G	49	100	0.96	0.413
4:40377322:T:G	50	100	0.98	0.1347
4:40377673:G:A	50	98	0.95	0.3824
4:40377891:A:C	50	100	0.81	0.02251
4:40377898:T:G	50	100	0.98	0.1342
4:40378187:T:C	50	100	0.97	0.1342
4:40378890:G:A	50	100	0.97	0.293
4:40379009:A:G	50	100	0.93	0.01307
4:40379193:T:C	50	100	0.98	0.1345
4:40379472:T:C	50	100	0.94	0.2037
4:40379513:C:T	50	100	0.96	0.4149
4:40380310:C:T	50	100	0.94	0.3718
4:40380373:C:T	50	100	0.97	0.0561
4:40380764:T:C	50	100	0.88	0.03613
4:40380905:C:T	50	100	0.98	0.1351
4:40381110:G:A	50	100	0.95	0.01525
4:40381362:C:A	50	100	0.96	0.4208
4:40381658:C:G	50	100	0.97	0.05719
4:40381659:G:A	50	100	0.96	0.1271
4:40381870:G:A	50	100	0.97	0.02705
4:40382285:C:T	50	100	0.97	0.063
4:40382343:G:A	48	81.2	0.83	0.4552
4:40382453:A:G	50	100	0.97	0.1256
4:40382508:A:C	50	100	0.94	0.2173
4:40382595:A:G	50	100	0.96	0.1344
4:40382690:A:G	50	100	0.83	0.0236
4:40382692:G:T	50	100	0.85	0.01089
4:40382802:A:T	50	100	0.96	0.1349
4:40382923:C:A	50	100	0.96	0.1262
4:40383001:C:A	50	96	0.94	0.1391
4:40383002:A:G	50	98	0.94	0.1267
4:40383229:T:C	50	100	0.94	0.063
4:40383275:T:A	50	100	0.85	0.01634
4:40383568:T:C	50	96	0.9	0.1781
4:40383835:T:C	50	92	0.84	0.4167
4:40383847:C:T	50	100	0.84	0.1353
4:40383889:A:G	50	94	0.82	0.4481
4:40383943:A:G	50	100	0.67	0.02687
4:40383971:T:C	50	98	0.79	0.03123
4:40383977:G:A	50	82	0.81	0.2409
4:40383987:C:T	50	90	0.78	0.1567
4:40383988:G:A	50	98	0.83	0.04212
4:40383994:C:A	50	84	0.8	0.2188
4:40384029:A:G	50	84	0.81	0.2988
4:40384323:T:C	49	93.9	0.66	0.02306
4:40384518:G:A	50	98	0.85	0.03667
4:40384682:C:T	50	96	0.73	0.03395
4:40384880:T:A	50	92	0.78	0.1178
4:40384905:A:G	50	100	0.81	0.02215
4:40384991:A:G	50	100	0.84	0.07589
4:40385347:T:C	50	98	0.79	0.07298
4:40385464:G:A	50	100	0.85	0.01924
4:40385465:G:A	50	100	0.85	0.01906
4:40385588:G:A	50	88	0.82	0.4475
4:40385620:C:T	50	94	0.72	0.1008
4:40385814:T:A	50	98	0.84	0.1131
4:40385856:G:A	50	96	0.87	0.116
4:40385893:T:C	50	98	0.84	0.1396
4:40385962:G:A	50	100	0.71	0.02651
4:40386227:A:G	50	98	0.85	0.03631
4:40386358:C:A	50	92	0.88	0.4038
4:40386471:T:C	50	100	0.93	0.08297
4:40386495:G:C	50	92	0.89	0.2818
4:40386718:C:T	50	94	0.88	0.1492
4:40387086:A:G	50	100	0.92	0.07988
4:40387143:C:T	50	100	0.95	0.01471
4:40387298:G:A	50	100	0.93	0.04539
4:40387495:T:C	50	100	0.91	0.08497
4:40387592:A:G	50	96	0.9	0.492
4:40388041:G:T	50	100	0.95	0.02887
4:40388289:C:G	50	94	0.9	0.4918
4:40388397:T:C	50	96	0.89	0.1318
4:40388525:A:T	50	100	0.89	0.01017
4:40389177:G:T	50	98	0.93	0.128
4:40389242:G:A	50	100	0.95	0.01543
4:40389606:T:G	50	96	0.89	0.3568
4:40389681:G:C	50	96	0.89	0.4804
4:40389799:A:G	50	98	0.89	0.1676
4:40390006:G:A	50	98	0.9	0.2769
4:40390108:T:A	50	98	0.88	0.201
4:40390479:T:C	50	100	0.92	0.1954
4:40390484:C:G	50	100	0.96	0.05701
4:40390910:C:T	50	100	0.99	0.01307
4:40391811:G:A	50	84	0.81	0.285
4:40391834:G:A	50	100	0.97	0.0285
4:40391892:T:A	50	100	0.91	0.02106
4:40392399:A:G	50	100	0.95	0.03105
4:40392423:C:A	50	100	0.95	0.03105
4:40393216:G:A	50	100	0.95	0.03268
4:40393239:C:T	50	96	0.87	0.09114
4:40393316:G:A	50	96	0.92	0.2763
4:40393594:C:T	50	96	0.91	0.356
4:40393606:C:T	50	94	0.93	0.2712
4:40393710:T:C	50	100	0.98	0.03177
4:40393727:C:T	50	100	0.96	0.03032
4:40393947:G:T	49	100	0.98	0.03177
4:40394317:C:A	40	92.5	0.9	0.4114
4:40394543:A:G	50	96	0.9	0.321
4:40394680:T:C	50	98	0.94	0.2124
4:40394831:A:G	50	98	0.95	0.2102
4:40395001:G:A	50	98	0.95	0.2117
4:40395004:A:T	50	96	0.88	0.1934
4:40395081:T:C	50	94	0.91	0.08751
4:40395118:G:A	50	96	0.89	0.2495
4:40395147:G:A	50	98	0.87	0.1264
4:40395236:C:A	50	92	0.94	0.08424
4:40395876:C:A	50	100	0.93	0.01035
4:40395880:G:A	50	100	0.92	0.02941
4:40395896:G:A	50	98	0.92	0.4679
4:40396475:T:G	50	100	0.95	0.04394
4:40396480:A:G	50	100	0.97	0.09622
4:40396886:C:T	50	98	0.91	0.0345
4:40397096:T:A	50	100	0.99	0.08642
4:40397113:C:T	50	98	0.89	0.06046
4:40397214:G:A	50	98	0.92	0.331
4:40397354:C:T	50	94	0.98	0.08842
4:40397499:A:T	49	98	0.89	0.08824
4:40397700:T:G	50	100	0.99	0.01162
4:40398076:A:T	50	100	0.98	0.0866
4:40398436:C:T	50	100	0.8	0.03014
4:40398604:A:T	50	100	0.94	0.08134
4:40398922:A:G	50	98	0.93	0.3595
4:40399015:C:T	50	100	0.79	0.02869
4:40399593:T:C	50	100	0.98	0.1042
4:40399958:G:A	50	100	0.96	0.06264
4:40400360:A:G	50	98	0.96	0.2133
4:40400750:G:A	50	100	0.97	0.05011
4:40401012:C:T	50	98	0.96	0.2131
4:40401065:G:A	50	98	0.96	0.2131
4:40401397:T:A	50	100	0.94	0.01071
4:40401615:G:A	50	100	0.97	0.1117
4:40401909:G:A	50	100	0.91	0.01071
4:40401961:C:T	50	100	0.91	0.01053
4:40401982:A:G	50	100	0.91	0.01053
4:40402135:C:T	36	77.8	0.87	0.4938
4:40402417:A:G	50	100	0.98	0.2378
4:40403141:C:T	50	100	0.93	0.01053
4:40403721:A:G	50	100	0.98	0.2446
4:40403841:A:G	50	100	0.98	0.2772
4:40403961:C:T	50	100	0.98	0.2382
4:40404210:A:C	50	100	1	0.01525
4:40404400:G:C	50	98	0.64	0.01761
4:40404675:C:T	50	100	0.94	0.07317
4:40405170:A:G	50	100	1	0.03105
4:40405369:A:G	50	100	0.95	0.3635
4:40405569:C:T	50	100	0.99	0.2776
4:40405647:A:T	50	100	0.96	0.01053
4:40405942:A:T	50	100	0.98	0.11
4:40406250:A:T	50	100	1	0.01543
4:40406405:G:A	50	100	0.98	0.2444
4:40406619:C:T	50	100	1	0.03105
4:40406679:G:T	50	100	0.96	0.07298
4:40406708:C:T	50	100	0.98	0.1583
4:40406825:G:C	50	100	1	0.03105
4:40406862:G:A	50	100	0.98	0.2456
4:40406871:C:T	50	98	0.9	0.07643
4:40406885:C:T	50	100	0.98	0.2456
4:40406961:G:A	50	98	0.9	0.07625
4:40407298:C:T	50	100	0.98	0.2391
4:40407444:C:T	50	98	0.86	0.0305
4:40407671:T:G	50	96	0.92	0.1777
4:40407716:A:G	50	100	0.98	0.1097
4:40407802:T:G	50	100	1	0.03105
4:40408156:T:A	50	100	0.98	0.2466
4:40408462:G:A	50	100	0.97	0.4555
4:40408474:G:A	50	100	0.98	0.0305
4:40408916:G:A	50	100	0.96	0.2783
4:40409924:G:A	50	100	0.96	0.03068
4:40409963:T:A	50	100	0.94	0.2841
4:40410456:A:G	50	100	0.91	0.01035
4:40410473:T:A	50	100	0.96	0.03105
4:40410777:C:T	50	100	0.94	0.1086
4:40411029:T:C	50	100	0.87	0.01888
4:40411045:A:T	50	94	0.9	0.1596
4:40411124:G:T	50	100	0.93	0.1093
4:40411126:C:T	50	100	0.93	0.1097
4:40411411:G:A	50	100	0.87	0.06209
4:40411994:C:G	50	100	0.86	0.01779
4:40412029:C:T	50	100	0.91	0.0285
4:40412052:A:G	50	100	0.89	0.02578
4:40412162:A:G	50	100	0.95	0.4468
4:40412473:A:G	50	94	0.93	0.2249
4:40412518:T:G	50	100	0.89	0.0158
4:40412669:C:T	50	100	0.97	0.445
4:40412812:C:T	50	96	0.93	0.1821
4:40413025:G:A	50	96	0.96	0.4561
4:40413092:C:T	50	94	0.92	0.2128
4:40413341:C:T	50	100	0.92	0.05755
4:40413475:G:A	50	100	0.63	0.01271
4:40413714:G:T	50	100	0.97	0.4386
4:40413723:C:T	50	98	0.96	0.09822
4:40413857:T:C	50	94	0.91	0.2253
4:40413897:A:C	50	96	0.93	0.126
4:40413913:G:A	50	100	0.97	0.4435
4:40413940:A:G	50	94	0.91	0.2692
4:40413961:C:T	50	100	0.9	0.0158
4:40414005:A:G	50	90	0.8	0.04267
4:40414038:C:T	50	100	0.99	0.01271
4:40414107:C:T	50	98	0.96	0.4822
4:40414788:G:A	50	100	0.94	0.2302
4:40414811:A:T	50	98	0.87	0.06772
4:40414960:C:T	50	100	0.95	0.03595
4:40415476:G:A	50	100	0.94	0.01053
4:40415492:C:A	50	100	0.97	0.4054
4:40415494:A:T	50	100	0.97	0.405
4:40415538:C:T	50	100	0.87	0.02233
4:40415598:C:T	50	98	0.94	0.01561
4:40415635:C:T	49	100	0.99	0.01779
4:40415664:T:C	49	100	0.85	0.0118
4:40415820:G:A	50	98	0.91	0.1231
4:40416079:C:A	50	96	0.93	0.04375
4:40416173:G:A	50	96	0.9	0.1013
4:40416300:C:T	50	96	0.94	0.1073
4:40416335:G:A	50	100	0.82	0.03141
4:40416653:C:T	50	100	0.97	0.4655
4:40416793:T:C	50	96	0.9	0.1748
4:40417397:G:A	50	98	0.94	0.4419
4:40417656:G:A	50	100	0.94	0.4254
4:40417759:T:G	50	100	0.94	0.0325
4:40417859:C:A	49	98	0.95	0.2447
4:40417862:T:A	50	100	0.99	0.01162
4:40417952:A:C	50	100	0.9	0.09277
4:40418038:C:T	50	100	0.93	0.1296
4:40418106:A:G	50	100	0.99	0.01144
4:40418114:G:A	50	100	0.94	0.1414
4:40418166:C:G	50	100	0.94	0.1296
4:40418420:C:T	50	94	0.96	0.3985
4:40418691:G:A	50	94	0.96	0.4185
4:40418735:A:G	50	98	0.96	0.4604
4:40418787:C:T	50	98	0.96	0.1069
4:40418796:G:A	50	100	0.99	0.01162
4:40419122:C:T	50	98	0.96	0.4314
4:40419310:G:A	50	100	0.96	0.409
4:40419551:C:T	50	98	0.96	0.3856
4:40420247:G:A	50	98	0.95	0.1049
4:40420804:A:G	50	100	0.91	0.0374
4:40421327:G:T	50	98	0.84	0.0305
4:40421362:A:T	50	96	0.81	0.05683
4:40421486:T:G	50	98	0.95	0.1429
4:40421881:G:A	50	98	0.93	0.09405
4:40422196:T:C	50	98	0.95	0.3822
4:40422585:G:T	50	98	0.96	0.4188
4:40422915:C:T	50	98	0.91	0.09622
4:40423050:G:A	49	100	0.93	0.01997
4:40423654:T:C	48	100	0.66	0.01471
4:40424660:G:A	50	98	0.93	0.4003
4:40425973:G:C	50	96	0.86	0.03195
4:40425993:T:C	50	84	0.84	0.2358
4:40426466:C:T	50	100	0.92	0.01943
4:40426470:A:C	50	98	0.93	0.06354
4:40426899:T:A	50	100	0.71	0.01725
4:40427363:T:C	50	90	0.88	0.4158
4:40428041:C:T	50	94	0.86	0.1167
4:40429194:T:A	50	100	0.9	0.1759
4:40429248:C:A	50	100	0.9	0.1765
4:40429271:G:A	50	100	0.94	0.0118
4:40429396:T:C	50	96	0.91	0.36870000000000003
4:40429571:C:T	50	100	0.97	0.01616
4:40429618:A:G	50	92	0.9	0.3281
4:40429839:C:T	50	98	0.98	0.01053
4:40429898:A:G	50	98	0.92	0.01035
4:40429939:A:G	50	100	0.9	0.03086
4:40430283:G:C	50	100	0.87	0.0167
4:40430389:C:G	50	96	0.94	0.2743
4:40430571:T:C	50	96	0.95	0.406
4:40430847:G:T	50	96	0.96	0.1126
4:40430868:C:T	50	100	0.99	0.02996
4:40431038:C:G	50	96	0.94	0.1171
4:40431138:C:T	50	96	0.96	0.36
4:40431264:G:A	50	92	0.97	0.4897
4:40431380:C:T	50	100	0.96	0.07571
4:40431387:G:A	50	88	0.96	0.4365
4:40431397:G:A	50	90	0.95	0.4374
4:40431425:A:G	50	100	0.84	0.07534
4:40431429:T:C	50	100	0.84	0.07571
4:40431443:G:A	50	98	0.83	0.07335
4:40431454:T:G	50	100	0.95	0.08333
4:40431460:T:C	50	94	0.9	0.2531
4:40431515:G:A	50	100	0.7	0.01253
4:40431519:A:G	50	94	0.91	0.04521
4:40431521:G:A	50	96	0.82	0.0305
4:40431528:T:G	50	98	0.7	0.01416
4:40431530:C:T	50	100	0.94	0.2616
4:40431623:G:A	50	90	0.96	0.2814
4:40431687:A:C	50	100	0.97	0.1129
4:40432020:T:A	50	98	0.98	0.1915
4:40432072:C:G	50	98	0.95	0.1814
4:40432846:A:G	50	98	0.96	0.03577
4:40432959:T:A	50	100	0.84	0.02941
4:40432987:G:A	50	98	0.96	0.2609
4:40433074:C:T	50	100	0.91	0.02052
4:40433206:C:T	50	98	1	0.03903
4:40433373:T:C	50	98	0.97	0.4837
4:40433481:T:A	50	98	0.98	0.04412
4:40433821:A:C	50	100	0.99	0.1402
4:40434009:G:A	41	92.7	0.65	0.02197
4:40434014:T:G	42	92.9	0.62	0.0256
4:40434017:G:A	41	85.4	0.94	0.09005
4:40434226:T:C	50	98	0.93	0.06663
4:40434346:T:C	50	98	0.98	0.2524
4:40434432:A:T	50	96	0.98	0.4711
4:40434530:G:A	50	100	0.98	0.1823
4:40434628:G:A	50	98	0.98	0.4889
4:40434687:A:G	49	93.9	0.96	0.3482
4:40434952:C:G	50	100	0.99	0.104
4:40435019:T:C	50	100	1	0.06972
4:40435030:A:G	50	100	1	0.06972
4:40435058:G:C	50	100	0.83	0.01688
4:40435316:A:G	50	100	0.97	0.07153
4:40435419:C:T	50	100	0.86	0.02124
4:40435448:T:C	50	100	1	0.06663
4:40435700:G:A	50	100	0.97	0.05792
4:40435710:G:C	50	100	0.82	0.03722
4:40436046:C:T	50	100	0.98	0.08624
4:40436179:A:C	50	94	0.96	0.335
4:40436183:A:C	50	94	0.95	0.3448
4:40436191:C:A	49	100	0.98	0.4257
4:40436203:C:A	50	98	0.94	0.1109
4:40436559:A:G	50	100	0.98	0.1816
4:40436914:T:C	50	100	0.97	0.3693
4:40436940:C:A	50	100	1	0.03595
4:40436941:G:C	50	94	0.86	0.07571
4:40436943:C:A	50	100	0.99	0.03595
4:40436944:A:C	49	98	0.97	0.1115
4:40437054:G:A	41	90.2	0.96	0.1826
4:40437090:A:T	31	90.3	0.64	0.05483
4:40437215:C:A	49	91.8	0.98	0.2202
4:40438198:T:C	50	100	0.97	0.2961
4:40438837:G:C	50	100	0.97	0.1895
4:40438855:G:A	50	100	0.95	0.01816
4:40439241:C:T	50	100	0.94	0.01906
4:40439554:T:C	50	100	0.98	0.3353
4:40439961:G:A	50	98	0.99	0.3558
4:40440158:A:G	50	100	1	0.03468
4:40440899:T:C	50	96	0.97	0.2476
4:40441126:A:T	50	100	0.98	0.3586
4:40441151:G:A	50	98	0.99	0.3666
4:40441293:A:G	50	100	0.99	0.01961
4:40441338:A:G	50	100	0.98	0.1874
4:40441949:T:G	50	100	0.98	0.3059
4:40442275:A:G	50	98	0.96	0.2963
4:40442920:C:T	50	100	0.97	0.07662
4:40443289:T:G	50	98	0.99	0.04539
4:40443352:A:G	50	100	1	0.1923
4:40443405:T:C	50	100	0.98	0.1069
4:40443960:C:T	50	100	0.74	0.01525
4:40443961:G:A	49	100	0.93	0.0394
4:40444114:A:C	50	100	0.95	0.144
4:40444408:C:A	50	100	1	0.1487
4:40444767:C:A	50	98	0.99	0.1412
4:40444818:T:C	50	100	0.98	0.1794
4:40445102:A:G	50	100	0.95	0.01634
4:40445162:C:T	50	96	0.96	0.4541
4:40445339:G:A	50	98	0.98	0.3045
4:40445539:C:T	50	100	0.9	0.01888
4:40445671:A:G	50	100	0.96	0.03431
4:40445897:A:C	50	100	0.96	0.4194
4:40446041:G:A	50	100	0.8	0.02233
4:40446238:G:T	50	98	0.97	0.3007
4:40446390:A:G	50	100	0.97	0.01743
4:40446516:T:C	50	98	0.96	0.148
4:40446645:G:A	49	100	0.96	0.112
4:40447105:G:A	50	100	0.96	0.1088
4:40447110:A:G	50	100	0.88	0.02614
4:40447435:T:G	50	100	0.99	0.04884
4:40447455:A:T	50	100	0.99	0.03341
4:40447456:G:T	50	100	0.99	0.03341
4:40447542:G:C	50	100	0.99	0.03341
4:40447854:C:T	50	100	0.99	0.03341
4:40447979:C:T	50	100	0.96	0.09622
4:40447997:A:C	50	98	0.96	0.2876
4:40448119:C:G	50	100	0.99	0.03341
4:40448278:T:A	50	100	0.96	0.1082
4:40448739:G:A	50	94	0.96	0.3696
4:40448939:A:T	49	100	0.99	0.03377
4:40449297:T:C	50	100	0.92	0.01507
4:40449342:T:A	50	100	0.82	0.01126
4:40449377:T:C	50	96	0.96	0.3789
4:40449676:A:G	50	98	0.94	0.2473
4:40449778:A:C	50	100	0.92	0.03667
4:40450035:T:C	50	100	0.95	0.06427
4:40450097:C:T	50	100	0.95	0.08515
4:40450345:G:A	50	98	0.96	0.1599
4:40450377:T:C	50	100	0.92	0.07825
4:40450443:A:T	50	100	0.92	0.0906
4:40450613:A:C	50	96	0.95	0.3873
4:40451082:C:A	50	100	1	0.01489
4:40451335:G:A	50	98	0.93	0.1801
4:40451477:C:T	50	98	0.77	0.02251
4:40452155:G:A	50	100	0.96	0.07934
4:40452192:G:A	50	100	0.92	0.05374
4:40452564:A:G	50	100	0.78	0.02651
4:40452709:T:C	50	100	0.96	0.02578
4:40452937:G:A	50	100	0.91	0.4637
4:40453030:G:C	50	100	0.92	0.06917
4:40453553:A:G	50	100	0.92	0.03686
4:40453781:T:C	50	100	0.9	0.03105
4:40453851:A:T	50	100	0.9	0.0581
4:40454205:T:C	50	100	0.95	0.1462
4:40454306:A:G	50	100	0.91	0.1006
4:40454496:T:C	50	96	0.9	0.3079
4:40455110:C:G	50	100	0.96	0.1233
4:40455337:G:A	50	100	0.94	0.1414
4:40455542:T:G	50	100	0.93	0.03195
4:40455707:A:C	50	100	0.9	0.09822
4:40455903:T:A	50	100	0.9	0.09749
4:40456122:T:C	50	100	0.94	0.03195
4:40456156:G:C	50	100	0.85	0.02197
4:40456235:A:G	50	98	0.96	0.01035
4:40456385:C:T	50	100	0.91	0.04158
4:40456752:C:T	50	100	0.91	0.04103
4:40456821:A:G	50	100	0.79	0.04158
4:40456958:T:A	50	100	0.92	0.03086
4:40457041:T:C	50	100	0.86	0.02197
4:40457715:A:G	50	100	0.85	0.01198
4:40458438:T:C	50	100	0.88	0.01816
4:40458673:C:T	50	100	0.85	0.0374
4:40458875:T:C	50	100	0.87	0.01834
4:40459074:G:A	50	98	0.9	0.1536
4:40459695:G:A	50	98	0.84	0.2967
4:40460003:G:T	50	96	0.72	0.02179
4:40460125:A:C	50	100	0.77	0.1118
4:40461281:A:G	50	100	0.77	0.01126
4:40461575:C:T	50	100	0.81	0.03141
4:40462097:C:T	50	100	0.72	0.01507
4:40462188:A:G	50	98	0.92	0.01035
4:40462214:G:A	50	100	0.78	0.3502
4:40462415:C:T	50	100	0.72	0.03086
4:40462727:C:T	50	94	0.74	0.01507
4:40463089:C:A	50	86	0.75	0.1431
4:40464111:A:G	50	100	0.65	0.01888
4:40464163:T:C	50	96	0.72	0.0187
4:40464252:G:A	50	100	0.78	0.01198
4:40464530:G:T	50	94	0.78	0.4323
4:40464657:T:C	49	98	0.8	0.181
4:40464846:G:A	49	98	0.72	0.06536
4:40464993:C:T	50	100	0.79	0.0345
4:40465198:C:T	50	100	0.89	0.01107
4:40465223:C:A	50	100	0.77	0.2111
4:40465382:G:A	50	96	0.78	0.346
4:40465383:G:T	50	96	0.8	0.4851
4:40465547:C:T	50	96	0.8	0.171
4:40466200:G:A	50	100	0.8	0.2217
4:40466462:C:T	50	98	0.78	0.07589
4:40466979:G:A	50	98	0.76	0.03014
4:40467103:A:G	50	100	0.81	0.1647
4:40467350:C:T	50	98	0.84	0.06663
4:40467390:T:A	50	98	0.8	0.1402
4:40467811:T:A	50	100	0.87	0.01725
4:40468019:C:T	50	98	0.88	0.2208
4:40468750:C:T	50	100	0.82	0.04666
4:40468906:C:T	50	98	0.86	0.2286
4:40469795:G:A	50	98	0.78	0.2079
4:40469932:G:C	50	98	0.81	0.1314
4:40470896:C:A	50	100	0.84	0.0256
4:40471138:T:C	50	98	0.72	0.02233
4:40471342:T:C	50	100	0.94	0.02106
4:40471361:C:T	50	100	0.85	0.04466
4:40471619:G:A	50	100	0.95	0.02106
4:40471767:A:G	50	98	0.86	0.3032
4:40472018:A:G	50	98	0.89	0.2469
4:40472558:G:A	48	97.9	0.88	0.4606
4:40472950:G:A	50	100	0.95	0.01325
4:40473012:C:T	50	98	0.86	0.0659
4:40473025:G:A	50	100	0.87	0.05574
4:40473082:C:T	50	100	0.92	0.09441
4:40473220:C:T	50	98	0.81	0.05828
4:40473278:T:C	50	98	0.92	0.4464
4:40473429:A:C	50	100	0.9	0.04593
4:40473565:G:T	50	100	0.88	0.05574
4:40473639:G:T	50	98	0.9	0.4029
4:40473746:A:C	50	100	0.95	0.01325
4:40473936:T:G	50	100	0.88	0.01235
4:40474039:C:G	50	100	0.91	0.02923
4:40474651:T:C	50	100	0.84	0.05991
4:40474771:A:C	50	100	0.89	0.06917
4:40474915:C:A	50	100	0.74	0.0216
4:40474980:A:G	50	100	0.93	0.197
4:40475058:A:G	50	100	0.78	0.01398
4:40475239:C:T	50	100	0.93	0.1863
4:40475258:C:T	50	100	0.96	0.04575
4:40475570:G:A	50	100	0.95	0.02669
4:40475667:T:A	50	100	0.91	0.2249
4:40475712:G:A	50	100	0.92	0.2244
4:40475908:G:A	50	98	0.78	0.03304
4:40475953:C:T	50	96	0.92	0.05301
4:40476183:A:T	50	100	0.91	0.02887
4:40476251:T:C	50	100	0.93	0.01434
4:40477174:C:T	50	100	0.88	0.061
4:40477183:G:A	50	98	0.93	0.05029
4:40477456:T:A	50	100	0.94	0.4604
4:40478897:A:G	50	100	0.81	0.01325
4:40478982:C:T	50	98	0.98	0.03141
4:40479010:C:T	50	100	0.94	0.02124
4:40479131:T:C	50	100	0.99	0.02033
4:40479213:C:T	50	100	0.99	0.02015
4:40479461:G:C	50	100	0.92	0.1554
4:40479617:A:T	49	100	0.89	0.01053
4:40479740:C:T	50	100	0.9	0.3551
4:40479930:G:T	50	98	0.98	0.03667
4:40480125:C:T	50	100	0.97	0.01561
4:40480212:A:G	50	98	0.97	0.01107
4:40480776:T:G	50	100	0.95	0.02142
4:40481179:T:C	50	98	0.9	0.3371
4:40481289:T:C	49	100	0.99	0.02015
4:40481295:T:C	49	95.9	0.93	0.4365
4:40481434:T:C	50	100	0.99	0.02015
4:40481684:C:T	50	100	0.91	0.11
4:40481734:T:C	50	100	0.89	0.0345
4:40481805:G:A	50	100	0.93	0.01725
4:40482071:C:G	50	100	0.99	0.02015
4:40482464:G:A	50	100	0.94	0.05955
4:40482966:C:T	50	100	0.95	0.0216
4:40483474:C:T	50	100	0.96	0.01053
4:40483554:G:A	50	100	0.88	0.06518
4:40485380:C:T	50	100	0.94	0.04285
4:40485569:A:G	50	100	0.94	0.04757
4:40485776:T:C	50	100	0.97	0.01144
4:40485912:A:T	50	100	0.95	0.03032
4:40485959:T:G	50	100	0.9	0.01616
4:40485996:G:A	49	100	0.97	0.01471
4:40486006:A:T	50	96	0.94	0.03232
4:40486358:C:T	50	98	0.92	0.1327
4:40486371:C:G	50	100	0.95	0.03123
4:40486432:C:T	50	92	0.91	0.2591
4:40486492:A:G	50	100	0.95	0.03105
4:40486557:A:G	50	94	0.94	0.4386
4:40486893:C:T	50	98	0.93	0.1609
4:40486920:G:T	50	100	0.89	0.01289
4:40486955:G:A	50	100	0.96	0.02288
4:40487030:A:C	50	100	0.9	0.0207
4:40487334:C:T	50	100	0.87	0.05102
4:40487538:A:G	50	100	0.94	0.03105
4:40487570:C:T	50	96	0.82	0.03577
4:40487760:G:A	50	100	0.92	0.03123
4:40487948:G:A	50	100	0.91	0.01725
4:40488408:C:T	50	100	0.87	0.08115
4:40488448:C:T	50	90	0.91	0.486
4:40488599:G:A	50	100	0.99	0.0207
4:40488822:A:G	50	100	0.86	0.01398
4:40488986:C:T	50	90	0.86	0.466
4:40489056:C:T	50	100	0.72	0.01797
4:40489170:G:A	50	98	0.83	0.07008
4:40489769:A:G	50	96	0.91	0.2567
4:40490291:G:A	50	100	0.96	0.2159
4:40490393:A:G	50	96	0.88	0.04394
4:40490680:G:A	50	98	0.86	0.01053
4:40490707:C:T	50	100	1	0.01071
4:40491087:C:T	50	100	0.98	0.03286
4:40491166:C:A	50	100	0.89	0.02451
4:40491198:G:A	50	100	0.98	0.03268
4:40491338:C:T	50	96	0.91	0.3386
4:40491563:A:G	50	96	0.92	0.2527
4:40491930:C:T	50	100	0.9	0.02705
4:40492026:C:T	50	98	0.97	0.2636
4:40492050:C:G	50	100	0.99	0.03377
4:40492230:C:A	50	100	0.99	0.03522
4:40492408:C:T	50	100	1	0.01126
4:40492575:A:G	50	100	0.98	0.2061
4:40492599:C:T	50	100	0.97	0.2631
4:40492744:G:A	50	100	0.98	0.01053
4:40492800:C:T	50	100	0.98	0.01071
4:40493026:G:C	50	100	0.83	0.0167
4:40493519:C:T	50	100	1	0.01107
4:40493625:T:C	50	98	0.96	0.2596
4:40494280:A:G	50	100	1	0.01107
4:40494592:A:G	50	96	0.91	0.02796
4:40495022:G:C	50	100	1	0.03631
4:40495108:T:G	50	98	0.96	0.1547
4:40495342:C:T	50	100	1	0.01053
4:40495363:A:T	50	100	0.96	0.04484
4:40495406:A:G	50	100	0.95	0.02052
4:40495418:A:G	50	100	0.98	0.1708
4:40495546:G:A	50	100	0.99	0.02524
4:40495631:T:C	50	96	0.9	0.2996
4:40495708:C:G	50	100	0.99	0.01053
4:40495864:G:A	50	100	0.98	0.1866
4:40496095:A:C	50	100	1	0.01107
4:40496147:T:C	50	100	0.98	0.1698
4:40496404:G:A	50	98	0.98	0.1854
4:40496573:C:A	50	98	0.97	0.05374
4:40496681:G:A	50	98	0.98	0.1643
4:40497344:C:G	50	98	0.98	0.1512
4:40497351:G:T	50	100	0.98	0.01344
4:40497470:G:T	50	100	0.94	0.05065
4:40497809:A:G	50	98	0.98	0.1512
4:40497839:C:A	49	100	0.99	0.01344
4:40497850:G:T	50	96	0.98	0.1511
4:40498054:T:A	48	95.8	0.68	0.02397
4:40498840:G:C	50	100	0.98	0.1086
4:40499082:A:C	50	100	0.98	0.04085
4:40499474:C:A	50	98	0.98	0.1451
4:40499982:C:T	50	98	0.97	0.1589
4:40500144:G:A	50	100	0.99	0.1102
4:40500319:A:C	50	98	0.95	0.3595
4:40500320:A:C	49	98	0.92	0.02996
4:40500924:T:C	50	100	0.96	0.2277
4:40501024:T:C	50	100	0.96	0.2092
4:40501253:G:A	50	100	0.83	0.01779
4:40501502:C:T	50	100	0.93	0.07335
4:40501506:T:C	50	100	0.99	0.01089
4:40502354:T:C	50	100	0.96	0.1814
4:40502535:C:T	50	100	0.96	0.06064
4:40502657:C:G	50	100	0.87	0.0236
4:40502670:C:T	50	98	0.76	0.01507
4:40502820:T:C	50	100	0.97	0.1511
4:40503204:T:C	50	100	0.99	0.01961
4:40503229:C:T	50	100	0.98	0.04012
4:40503800:C:T	50	100	0.96	0.01344
4:40503876:T:C	50	100	0.96	0.01362
4:40504029:A:T	50	100	0.98	0.02052
4:40504238:A:G	50	96	0.82	0.2066
4:40505321:G:A	50	92	0.87	0.4782
4:40505493:G:A	50	98	0.93	0.2028
4:40505691:G:C	50	100	0.84	0.01253
4:40505841:G:A	50	100	0.95	0.146
4:40505987:C:A	50	94	0.86	0.2082
4:40506950:T:C	50	100	0.97	0.1963
4:40507011:C:T	50	100	0.95	0.1442
4:40507290:A:G	50	96	0.86	0.2889
4:40507411:A:G	50	100	1	0.01434
4:40507451:T:C	50	100	0.99	0.02015
4:40507504:T:G	50	100	0.98	0.191
4:40507570:T:G	50	98	0.99	0.01416
4:40507742:C:T	50	98	0.96	0.2318
4:40507760:T:C	50	92	0.88	0.3426
4:40507829:A:T	50	100	0.97	0.01235
4:40507935:G:A	50	98	0.95	0.232
4:40508099:C:G	50	100	0.98	0.1905
4:40508236:T:G	50	98	0.99	0.01779
4:40508689:G:C	50	100	1	0.03831
4:40508811:C:T	50	100	0.98	0.1901
4:40508851:C:A	50	100	1	0.02832
4:40508978:T:C	50	100	0.98	0.1511
4:40508997:C:A	50	100	0.97	0.02996
4:40509347:T:G	50	100	1	0.03831
4:40509371:T:C	50	100	1	0.03831
4:40509590:A:G	49	98	0.96	0.246
4:40509739:C:G	49	100	0.82	0.01235
4:40509741:C:A	49	100	0.83	0.01235
4:40509758:C:T	49	98	1	0.01144
4:40509770:T:C	49	100	0.98	0.1897
4:40509780:G:A	49	98	1	0.03522
4:40510093:A:G	50	98	0.96	0.2424
4:40510119:G:A	50	100	0.98	0.01216
4:40510193:A:G	50	100	1	0.03522
4:40511138:T:C	50	100	1	0.03522
4:40511241:C:G	50	100	1	0.03522
4:40511394:G:A	50	98	0.6	0.02378
4:40511675:G:A	50	100	0.97	0.154
4:40511791:C:T	50	98	0.96	0.2413
4:40511795:C:T	50	100	0.99	0.02415
4:40511849:C:T	50	94	0.89	0.3351
4:40511850:G:T	50	100	0.96	0.1541
4:40511914:G:A	50	100	0.94	0.05864
4:40512057:G:C	50	100	0.99	0.01235
4:40512241:T:A	50	100	0.95	0.03032
4:40512370:C:A	46	100	0.95	0.03032
4:40512821:T:C	50	100	0.88	0.0374
4:40513685:G:T	50	94	0.84	0.2081
4:40514897:T:C	50	100	0.98	0.01289
4:40515854:T:G	50	100	0.94	0.2638
4:40516105:C:T	50	94	0.77	0.02052
4:40516988:A:G	49	93.9	0.91	0.4355
4:40516993:T:G	49	93.9	0.91	0.4359
4:40517116:C:T	50	100	0.91	0.03377
4:40517441:A:G	50	96	0.96	0.4867
4:40517716:A:T	50	100	0.95	0.05882
4:40518280:A:G	50	98	0.95	0.4415
4:40518289:G:A	49	100	0.96	0.2446
4:40518468:G:A	50	100	0.98	0.01616
4:40518892:C:G	50	100	0.98	0.01634
4:40519031:T:C	50	100	1	0.01688
4:40519476:T:C	50	100	0.94	0.03722
4:40519692:G:A	42	97.6	0.96	0.1442
4:40521081:T:C	50	100	0.95	0.05955
4:40521561:C:T	50	100	0.96	0.4424
4:40521906:G:T	50	100	0.96	0.2373
4:40522215:T:G	50	100	0.86	0.01416
4:40522330:C:T	50	100	0.99	0.1316
4:40522484:A:G	50	100	0.99	0.1463
4:40522709:A:G	50	100	0.97	0.01852
4:40522715:A:G	50	100	0.99	0.1313
4:40523017:G:A	50	100	0.8	0.01017
4:40523436:A:T	50	100	0.99	0.01362
4:40523821:C:T	49	100	1	0.02832
4:40524054:T:C	50	100	1	0.02832
4:40524590:T:A	50	100	1	0.02832
4:40525050:C:A	50	100	0.98	0.0285
4:40525221:T:C	50	100	0.97	0.1344
4:40525666:A:G	50	98	0.85	0.0187
4:40525935:G:A	50	98	0.97	0.1674
4:40525951:T:G	50	100	0.98	0.01434
4:40526067:G:A	50	98	0.95	0.1587
4:40526142:G:C	50	100	0.95	0.03268
4:40526151:C:T	50	100	0.92	0.1102
4:40526279:G:A	50	100	0.98	0.01434
4:40526410:T:C	50	100	0.96	0.2489
4:40526441:G:A	50	100	1	0.02288
4:40526457:A:G	50	100	1	0.02306
4:40526705:A:C	50	100	0.96	0.05646
4:40526817:T:G	47	87.2	0.92	0.2702
4:40526921:G:A	50	100	0.99	0.01398
4:40526964:T:C	50	100	0.92	0.04593
4:40527054:T:C	50	98	0.96	0.3564
4:40527182:G:T	50	100	1	0.02723
4:40527580:T:C	50	100	0.94	0.1754
4:40527582:C:T	50	100	0.94	0.1445
4:40527674:C:T	50	100	0.93	0.01126
4:40527957:T:A	50	100	0.97	0.05356
4:40528092:T:A	50	100	0.9	0.08261
4:40528150:T:C	50	98	0.94	0.4201
4:40528151:G:A	50	100	0.96	0.08987
4:40528239:C:T	50	100	0.94	0.0463
4:40528338:G:A	50	96	0.95	0.4828
4:40528393:G:C	50	100	0.97	0.1371
4:40528395:G:A	50	100	0.93	0.0276
4:40528405:T:A	50	98	0.95	0.368
4:40529210:A:G	50	100	0.96	0.1806
4:40529233:G:A	50	100	0.95	0.03794
4:40529558:G:C	42	100	0.97	0.1503
4:40529590:T:G	50	98	0.92	0.02614
4:40529754:G:A	48	100	0.99	0.1718
4:40529816:G:A	50	100	0.97	0.01434
4:40529849:T:C	49	93.9	0.98	0.2313
4:40530302:T:G	50	100	0.99	0.1863
4:40530777:T:A	50	100	0.99	0.02197
4:40531056:G:A	50	100	0.99	0.232
4:40531280:C:T	50	100	0.98	0.4078
4:40531568:T:G	50	100	0.98	0.03885
4:40531602:C:T	50	100	0.99	0.02215
4:40531848:G:A	50	100	0.92	0.01816
4:40532622:A:T	50	100	0.98	0.3967
4:40532700:C:T	50	100	0.99	0.02306
4:40533302:T:C	50	100	0.99	0.2213
4:40533549:A:G	50	100	0.98	0.4671
4:40533668:G:C	50	100	0.99	0.2211
4:40533973:G:A	50	100	0.98	0.02106
4:40534269:T:C	50	100	0.97	0.0699
4:40534700:C:T	50	100	0.99	0.09532
4:40534851:C:T	50	100	0.96	0.01107
4:40534884:G:C	50	98	0.99	0.4434
4:40534937:A:G	47	91.5	0.86	0.2413
4:40535045:T:C	50	100	1	0.02233
4:40535684:C:T	50	96	0.7	0.01235
4:40535766:A:G	50	98	0.97	0.4218
4:40535905:T:A	50	100	0.98	0.2406
4:40535985:G:A	50	100	0.82	0.06427
4:40536169:C:T	50	100	0.98	0.3379
4:40536723:G:T	50	98	0.96	0.2171
4:40536788:T:C	50	100	0.99	0.4626
4:40537055:A:C	50	100	0.98	0.09314
4:40537349:T:A	50	100	0.96	0.02033
4:40537370:G:A	50	100	1	0.02179
4:40537699:G:A	50	100	0.99	0.1757
4:40537784:C:A	50	100	0.98	0.3586
4:40537866:T:A	50	100	0.96	0.03776
4:40537940:A:G	50	100	0.96	0.02596
4:40538046:T:A	50	100	0.98	0.3613
4:40538246:G:C	50	100	0.98	0.4495
4:40538303:G:A	50	100	0.98	0.07117
4:40538590:G:A	50	100	0.95	0.03649
4:40538621:A:G	50	100	0.95	0.02687
4:40538769:C:G	50	100	0.96	0.0394
4:40538807:T:G	50	100	0.99	0.1759
4:40539447:G:A	50	100	0.97	0.09205
4:40539515:T:C	50	100	1	0.02197
4:40539769:A:G	39	97.4	0.98	0.03232
4:40539792:A:C	45	97.8	0.98	0.03195
4:40539900:G:A	50	100	0.97	0.02033
4:40540132:T:C	50	100	0.98	0.03214
4:40540266:C:T	50	100	0.97	0.4651
4:40540469:A:G	50	98	0.96	0.4655
4:40540508:G:A	50	98	0.97	0.2349
4:40540651:A:T	50	94	0.65	0.04285
4:40540654:T:A	50	80	0.61	0.08696
4:40540663:T:A	50	88	0.89	0.08424
4:40540904:C:T	50	100	0.89	0.01997
4:40540985:G:T	50	100	0.98	0.01452
4:40541104:C:A	50	100	0.93	0.0158
4:40541198:C:T	50	100	0.98	0.09477
4:40541248:C:A	50	100	0.98	0.4468
4:40541284:G:A	50	100	0.97	0.2386
4:40541331:A:G	50	100	0.98	0.04611
4:40541662:C:T	50	100	0.97	0.3355
4:40541870:T:G	50	100	0.82	0.01598
4:40541898:T:C	50	100	0.97	0.175
4:40541983:T:C	50	100	0.93	0.0216
4:40542253:T:C	50	100	0.86	0.02015
4:40542398:A:T	50	100	0.97	0.02142
4:40542566:T:C	50	98	0.95	0.4671
4:40542577:C:G	50	100	0.98	0.09223
4:40542915:A:C	50	98	0.95	0.1748
4:40543068:T:A	50	100	0.96	0.09641
4:40543073:A:G	50	100	1	0.02378
4:40543105:T:C	50	100	0.98	0.01416
4:40543355:G:C	50	100	0.96	0.09622
4:40543560:G:A	50	98	0.94	0.1302
4:40543955:G:A	50	100	0.84	0.01035
4:40544227:T:C	50	92	0.88	0.3696
4:40544483:T:C	50	94	0.89	0.4245
4:40545074:C:T	50	100	0.98	0.03395
4:40545289:G:C	50	100	0.98	0.03395
4:40545594:G:A	50	100	0.94	0.02469
4:40546040:T:C	50	96	0.95	0.2832
4:40546525:C:T	50	100	0.96	0.01961
4:40546730:C:T	50	98	0.89	0.03849
4:40547081:A:G	50	98	0.96	0.4906
4:40547206:G:A	50	98	0.95	0.01943
4:40547638:C:T	50	98	0.95	0.1024
4:40547704:T:C	50	98	0.93	0.1505
4:40547853:C:T	50	98	0.96	0.1064
4:40548217:A:G	50	100	0.74	0.01071
4:40548665:A:G	50	100	0.98	0.03413
4:40549247:G:A	50	98	0.95	0.1757
4:40549616:G:A	50	100	0.98	0.04012
4:40549961:T:C	50	98	0.98	0.1819
4:40550114:C:T	50	98	0.97	0.07589
4:40550423:C:T	50	96	0.96	0.4875
4:40550593:G:A	50	100	0.95	0.1469
4:40550598:T:C	50	98	0.96	0.03177
4:40550609:G:C	50	100	0.95	0.1469
4:40550616:A:C	50	100	0.95	0.1467
4:40550623:G:T	50	100	0.95	0.1469
4:40550662:G:A	50	100	0.94	0.1454
4:40550711:G:A	50	96	0.95	0.2264
4:40550774:A:T	50	100	0.96	0.1471
4:40550807:C:A	50	100	0.98	0.0345
4:40550843:C:T	50	98	0.97	0.04702
4:40551160:T:C	50	94	0.97	0.4933
4:40551202:C:T	50	100	1	0.01416
4:40551228:C:A	50	100	0.99	0.08061
4:40551287:T:A	50	100	0.96	0.2026
4:40551337:G:A	50	100	0.97	0.01598
4:40551493:G:C	50	100	0.99	0.08696
4:40551674:A:G	50	100	0.96	0.1107
4:40552287:A:T	50	96	0.93	0.2157
4:40552397:C:G	50	100	0.97	0.1244
4:40552578:T:C	50	100	0.99	0.02687
4:40552931:T:C	50	96	0.97	0.4886
4:40553309:T:C	50	100	0.99	0.08733
4:40553482:A:G	50	96	0.97	0.4886
4:40553657:C:T	50	100	0.95	0.167
4:40553710:G:A	50	100	0.98	0.06663
4:40553778:C:T	50	100	0.94	0.01471
4:40553798:G:C	50	100	0.93	0.09332
4:40553897:G:A	50	100	0.96	0.03214
4:40553939:A:G	50	100	0.98	0.08678
4:40554038:C:T	50	100	0.98	0.01416
4:40554154:C:T	50	100	0.92	0.04031
4:40554342:G:A	50	100	0.93	0.01398
4:40554557:C:A	50	100	0.8	0.01634
4:40555224:A:G	50	94	0.94	0.4639
4:40555274:C:G	50	100	0.97	0.02124
4:40555343:A:G	50	100	0.93	0.02124
4:40555658:A:C	50	100	0.98	0.01507
4:40556002:C:T	50	100	0.98	0.1752
4:40556028:A:G	50	100	0.94	0.04739
4:40556043:T:C	50	100	0.92	0.0354
4:40556091:G:A	50	100	0.98	0.175
4:40556130:G:A	50	98	0.91	0.1649
4:40556155:C:T	50	100	0.99	0.0886
4:40556480:T:C	50	100	0.96	0.02124
4:40556556:G:A	50	100	0.92	0.01035
4:40556734:A:T	50	100	0.96	0.02142
4:40556762:C:T	49	100	0.99	0.08715
4:40556940:C:A	50	100	0.92	0.1102
4:40557013:G:A	50	100	0.99	0.08842
4:40557300:G:A	50	100	0.88	0.05483
4:40557787:T:C	50	100	0.89	0.01561
4:40557939:T:C	50	100	0.98	0.01344
4:40558288:G:C	50	100	0.89	0.02905
4:40558419:C:T	50	100	0.97	0.106
4:40558544:T:A	45	95.6	0.95	0.08515
4:40558710:T:C	50	100	0.96	0.02651
4:40558912:T:C	50	100	1	0.08642
4:40559126:T:G	50	100	0.96	0.09513
4:40560233:C:T	50	100	0.97	0.1256
4:40560604:G:A	50	100	0.97	0.02052
4:40560627:A:T	50	100	0.97	0.2698
4:40560635:A:T	50	100	0.94	0.03631
4:40561003:C:G	50	100	0.92	0.01035
4:40561163:T:C	50	100	0.93	0.09241
4:40561254:G:A	48	97.9	0.95	0.2672
4:40561549:T:C	49	89.8	0.94	0.1318
4:40561779:C:T	50	98	0.96	0.2669
4:40561809:C:T	50	100	0.95	0.05174
4:40562385:A:T	50	100	0.93	0.08061
4:40562615:G:A	50	98	0.96	0.2685
4:40562656:A:G	50	98	0.97	0.2716
4:40562713:A:G	50	98	0.97	0.2861
4:40563409:C:T	50	100	0.96	0.2932
4:40563452:C:A	50	100	0.96	0.2934
4:40564721:T:A	50	98	0.99	0.02106
4:40564769:G:C	50	98	0.91	0.05247
4:40564945:A:G	50	98	0.94	0.07534
4:40565198:G:A	50	100	0.98	0.03322
4:40565214:C:T	50	100	0.96	0.01017
4:40565928:C:T	50	94	0.94	0.1699
4:40566079:A:C	50	100	0.96	0.3575
4:40566607:T:C	50	100	0.98	0.154
4:40567173:A:G	50	100	0.98	0.1051
4:40567218:G:C	50	100	0.98	0.06173
4:40567710:T:C	50	100	0.99	0.08297
4:40567912:T:G	50	94	0.97	0.06481
4:40568027:T:C	50	100	0.98	0.03286
4:40568201:C:G	50	100	0.98	0.03086
4:40568223:C:G	50	94	0.91	0.02542
4:40568293:C:T	50	100	0.98	0.04666
4:40568296:C:T	50	100	0.9	0.02723
4:40568676:C:T	50	98	0.96	0.01434
4:40568920:A:G	50	92	0.85	0.1344
4:40568942:T:C	50	100	0.9	0.01598
4:40569016:T:C	50	96	0.64	0.01888
4:40569020:C:T	50	98	0.91	0.144
4:40569024:C:T	50	98	0.94	0.05084
4:40569028:C:T	50	100	0.68	0.02977
4:40569052:T:C	50	96	0.95	0.1233
4:40569097:G:C	50	100	0.98	0.05664
4:40569359:C:T	50	100	0.99	0.1147
4:40569491:T:G	50	82	0.89	0.3351
4:40569624:C:T	50	100	0.92	0.03849
4:40569990:G:T	50	100	0.98	0.04956
4:40570046:A:T	50	100	0.98	0.0443
4:40570479:G:A	50	100	0.99	0.04666
4:40570879:G:A	50	100	0.99	0.0443
4:40571077:G:A	50	100	0.96	0.0374
4:40571163:C:T	50	100	0.99	0.04956
4:40571360:A:G	50	100	0.98	0.04412
4:40571421:T:C	50	98	0.98	0.4748
4:40571557:G:A	50	96	0.97	0.2006
4:40571647:C:A	50	100	0.98	0.04412
4:40571735:T:C	50	96	0.97	0.1959
4:40571741:T:C	50	98	0.98	0.4744
4:40571742:G:A	50	96	0.97	0.2003
4:40571748:G:A	50	98	0.96	0.177
4:40571788:G:A	50	98	0.96	0.1779
4:40571821:A:G	50	100	0.94	0.03722
4:40571906:C:A	50	100	0.94	0.0374
4:40572432:T:A	50	100	0.99	0.08442
4:40572732:T:A	50	100	0.97	0.0472
4:40572895:G:T	50	98	0.98	0.406
4:40573022:A:G	50	98	0.98	0.3983
4:40573107:T:C	50	98	0.98	0.3818
4:40573109:C:T	50	100	0.94	0.03667
4:40573152:C:T	50	100	0.81	0.01144
4:40573234:T:A	50	96	0.97	0.201
4:40573314:A:T	50	100	0.98	0.08442
4:40573783:A:G	50	100	0.89	0.04394
4:40573859:C:T	49	98	0.99	0.3805
4:40574303:G:A	50	98	0.99	0.3682
4:40574376:G:A	50	98	0.99	0.36870000000000003
4:40574420:C:T	50	98	0.98	0.4007
4:40574585:C:A	50	98	0.98	0.3782
4:40574787:T:G	50	96	0.9	0.1834
4:40575011:C:T	50	100	0.94	0.03558
4:40575211:C:A	50	100	0.97	0.1333
4:40575380:G:A	50	98	0.94	0.1667
4:40575464:G:A	50	96	0.95	0.4121
4:40575640:G:C	50	98	0.68	0.01253
4:40576267:G:A	47	89.4	0.96	0.04539
4:40576322:T:A	50	96	0.91	0.2084
4:40576360:C:T	49	87.8	0.9	0.4715
4:40576386:C:T	50	96	0.9	0.2035
4:40576606:C:T	50	98	0.88	0.2277
4:40577093:G:A	50	96	0.89	0.1703
4:40577277:A:G	50	98	0.9	0.2691
4:40578544:C:T	50	100	0.82	0.06518
4:40578778:C:T	50	96	0.87	0.1592
4:40579006:C:T	50	92	0.91	0.4775
4:40579116:C:T	50	92	0.9	0.4762
4:40579119:A:T	50	88	0.9	0.427
4:40579209:T:C	50	88	0.9	0.4276
4:40579263:A:G	50	90	0.83	0.1438
4:40579347:G:A	50	92	0.88	0.4746
4:40580047:C:T	50	94	0.82	0.1035
4:40580048:G:A	50	96	0.91	0.04557
4:40580215:C:T	50	98	0.83	0.215
4:40580687:T:C	50	84	0.83	0.3876
4:40580688:C:T	50	90	0.8	0.09858
4:40580716:C:T	50	96	0.85	0.06754
4:40580743:T:C	50	82	0.8	0.3751
4:40580952:C:T	50	98	0.89	0.02778
4:40580988:G:A	50	94	0.87	0.1037
4:40581004:C:G	50	90	0.83	0.2694
4:40581100:A:G	50	92	0.8	0.0768
4:40581122:G:T	50	94	0.88	0.1285
4:40581143:C:T	50	94	0.86	0.1095
4:40581511:G:T	50	98	0.62	0.01816
4:40581610:T:G	50	96	0.72	0.0354
4:40581798:T:C	50	82	0.7	0.3419
4:40581848:C:T	50	98	0.88	0.1057
4:40582001:T:C	50	100	0.83	0.08333
4:40582431:C:G	50	86	0.84	0.3649
4:40582712:C:T	50	100	0.9	0.06518
4:40582713:G:A	50	98	0.92	0.01126
4:40583033:A:G	50	90	0.8	0.3564
4:40583050:G:A	50	92	0.85	0.3388
4:40583309:G:A	50	100	0.9	0.06481
4:40583370:C:T	49	98	0.89	0.06645
4:40583614:T:G	50	100	0.9	0.06518
4:40583629:C:T	50	90	0.86	0.3375
4:40583893:C:A	50	96	0.91	0.05428
4:40583938:T:A	50	90	0.87	0.3382
4:40584114:C:T	50	100	0.72	0.01089
4:40584225:A:G	50	100	0.82	0.01979
4:40584234:G:T	50	100	0.84	0.01924
4:40584261:G:A	50	82	0.88	0.1594
4:40584532:T:C	50	84	0.88	0.2157
4:40585446:A:G	50	100	0.87	0.04666
4:40585948:G:A	50	100	0.89	0.01725
4:40586191:T:C	50	100	0.88	0.01725
4:40586385:G:A	50	94	0.84	0.4375
4:40586409:T:C	50	100	0.84	0.01834
4:40586624:G:A	50	100	0.76	0.04085
4:40586793:C:T	50	98	0.79	0.03577
4:40586849:A:G	50	88	0.81	0.1322
4:40587571:C:G	50	98	0.98	0.03177
4:40587700:G:T	50	98	0.93	0.4049
4:40588008:T:C	50	100	1	0.01253
4:40588091:G:A	50	98	0.94	0.06391
4:40588332:C:T	50	100	0.94	0.0581
4:40588475:A:G	50	96	0.96	0.2594
4:40588519:C:G	50	96	0.96	0.2611
4:40588891:T:C	50	94	0.97	0.2593
4:40589034:C:T	49	95.9	0.96	0.2249
4:40589691:G:A	50	98	0.96	0.2255
4:40589972:C:T	50	100	0.89	0.02814
4:40590612:C:T	50	96	0.97	0.2522
4:40590709:T:A	50	100	0.95	0.06227
4:40591134:T:C	50	96	0.97	0.2965
4:40591269:G:A	50	100	0.96	0.06609
4:40591304:C:A	50	100	0.82	0.01489
4:40591316:A:G	50	100	0.96	0.06627
4:40591335:T:C	50	98	0.97	0.2981
4:40591412:G:A	50	100	0.99	0.01198
4:40591449:A:G	50	96	0.93	0.2988
4:40591564:T:C	50	98	0.96	0.3691
4:40591959:T:A	50	98	0.88	0.01471
4:40591991:A:G	50	98	0.98	0.268
4:40592002:T:A	50	98	0.98	0.2342
4:40592187:T:C	50	98	0.98	0.2202
4:40592314:G:A	50	100	1	0.01271
4:40592714:G:C	50	98	0.96	0.2892
4:40592726:C:T	50	98	0.96	0.3627
4:40593234:G:A	50	98	0.94	0.02505
4:40593526:G:C	50	100	0.99	0.2574
4:40593552:A:G	50	100	0.99	0.2573
4:40593669:A:G	50	100	1	0.01289
4:40593776:C:T	50	98	0.89	0.02451
4:40593857:C:T	49	100	0.96	0.281
4:40593870:C:T	49	98	0.99	0.372
4:40594191:A:G	50	100	1	0.01852
4:40594340:T:C	50	100	0.99	0.2206
4:40594413:G:A	50	100	0.99	0.3796
4:40594422:C:T	50	100	0.99	0.2206
4:40594448:C:A	50	100	0.98	0.03613
4:40594533:C:T	50	100	0.99	0.2338
4:40594732:C:T	49	100	0.98	0.2843
4:40594809:G:A	50	100	0.99	0.3878
4:40594972:A:T	50	100	1	0.02996
4:40595021:G:T	50	100	1	0.01289
4:40595128:G:C	50	100	1	0.01362
4:40595285:A:G	50	100	0.99	0.3876
4:40595587:A:G	50	98	0.89	0.05556
4:40595657:A:G	50	100	0.99	0.3845
4:40595658:A:C	50	100	0.99	0.3845
4:40595750:C:A	50	100	0.99	0.3876
4:40595758:A:G	50	100	0.99	0.3876
4:40595830:G:A	50	100	0.99	0.386
4:40595876:G:A	50	100	1	0.01634
4:40595930:T:C	49	100	0.99	0.3885
4:40596168:G:A	50	100	1	0.04702
4:40596296:A:G	50	100	1	0.0167
4:40596349:G:C	50	100	0.99	0.03014
4:40596402:T:C	50	100	0.94	0.07171
4:40596493:G:A	50	100	0.95	0.02959
4:40596522:C:T	50	100	0.96	0.01198
4:40596617:A:G	50	100	0.99	0.3874
4:40596978:C:T	50	100	0.89	0.01362
4:40596986:C:T	50	100	0.99	0.368
4:40597215:G:A	50	98	0.99	0.2901
4:40597270:A:G	50	100	0.99	0.02996
4:40597675:G:C	50	100	0.99	0.02977
4:40598209:A:G	50	100	1	0.01688
4:40598402:A:G	50	100	0.99	0.02977
4:40598553:A:G	50	98	0.8	0.01089
4:40598598:G:A	50	100	0.99	0.04412
4:40598729:T:A	50	100	0.99	0.04503
4:40598735:A:C	50	100	1	0.01216
4:40598888:T:C	50	100	0.99	0.3805
4:40599190:G:A	50	98	0.99	0.2202
4:40599207:G:A	50	100	0.95	0.03177
4:40599253:G:A	50	98	0.88	0.05192
4:40599626:A:T	50	98	0.99	0.2636
4:40599957:C:T	50	98	0.62	0.01071
4:40600087:G:A	50	100	0.97	0.08932
4:40600249:A:G	50	100	0.99	0.2328
4:40600705:A:G	50	96	1	0.4263
4:40600746:G:A	50	98	1	0.234
4:40600823:T:A	50	96	1	0.2861
4:40601038:C:T	50	98	1	0.4114
4:40601063:T:G	49	98	1	0.2861
4:40601405:G:A	50	100	1	0.0256
4:40601735:T:A	50	100	1	0.01253
4:40601804:A:G	50	100	0.99	0.07643
4:40602166:A:T	50	100	0.73	0.0138
4:40602292:C:G	50	100	0.99	0.08297
4:40602293:C:T	50	100	1	0.0256
4:40602377:C:T	50	100	1	0.05174
4:40602425:A:G	50	100	1	0.01888
4:40602642:G:A	49	100	0.99	0.2044
4:40602941:G:T	50	100	0.99	0.01888
4:40603058:C:G	50	100	1	0.4457
4:40603064:T:G	50	100	1	0.01888
4:40603130:C:G	50	100	0.97	0.0158
4:40603166:T:A	50	100	0.91	0.02578
4:40603221:G:A	50	100	1	0.3248
4:40603244:G:A	50	100	0.99	0.3898
4:40603439:T:C	50	100	1	0.01888
4:40603484:A:G	50	100	0.99	0.3898
4:40603487:T:C	50	100	1	0.2801
4:40603621:G:A	50	100	0.94	0.07952
4:40603711:C:A	50	100	1	0.2338
4:40603988:A:G	50	100	0.98	0.01888
4:40604107:C:T	50	100	0.9	0.01834
4:40604371:T:G	50	100	1	0.02814
4:40604563:G:A	50	100	1	0.3794
4:40604578:G:A	50	100	1	0.3704
4:40605134:T:C	50	100	1	0.08279
4:40605180:G:A	50	100	1	0.01489
4:40605292:T:C	50	98	1	0.4949
4:40605380:T:C	50	100	1	0.4345
4:40605446:T:C	50	100	1	0.02487
4:40605476:G:T	50	100	0.97	0.0158
4:40605748:T:C	50	100	0.98	0.2605
4:40605940:T:C	50	100	1	0.0256
4:40606016:G:A	50	100	1	0.0561
4:40606067:G:A	50	100	1	0.07516
4:40606335:A:G	50	100	1	0.3598
4:40606357:G:A	50	100	1	0.05719
4:40606430:G:A	50	100	1	0.07516
4:40606589:T:A	50	100	1	0.01307
4:40606621:A:G	50	100	1	0.05719
4:40607288:T:C	50	100	1	0.4857
4:40607331:C:T	50	100	1	0.08279
4:40607402:A:G	50	100	1	0.4902
4:40607709:A:G	50	100	1	0.08261
4:40608111:A:G	50	100	1	0.08261
4:40608358:C:T	50	100	1	0.2703
4:40608617:A:T	50	100	1	0.2324
4:40608695:A:G	50	100	0.94	0.07916
4:40608715:A:G	50	100	0.99	0.2037
4:40609025:C:A	50	100	0.96	0.0719
4:40609181:A:C	50	100	1	0.2335
4:40609662:A:G	50	100	1	0.01307
4:40609868:G:A	50	100	0.83	0.01525
4:40609997:C:A	50	100	1	0.02505
4:40610211:G:A	50	100	0.96	0.02033
4:40610487:G:C	50	100	1	0.05737
4:40610583:C:A	50	100	1	0.05737
4:40610800:A:G	50	100	1	0.08261
4:40611121:C:T	50	100	1	0.4515
4:40611192:T:C	50	100	1	0.01235
4:40611366:A:C	50	100	1	0.3302
4:40611878:C:A	50	100	0.99	0.2789
4:40611944:G:A	50	100	0.95	0.1095
4:40611963:C:T	50	100	0.94	0.05174
4:40612005:A:G	50	100	0.99	0.08261
4:40612048:C:A	50	100	0.99	0.234
4:40612166:T:A	50	100	1	0.02469
4:40612289:T:C	50	100	0.99	0.08261
4:40612326:G:A	50	100	1	0.01235
4:40612475:G:A	50	100	0.97	0.0158
4:40612812:A:T	50	100	1	0.02469
4:40613961:T:A	50	100	1	0.2337
4:40614575:T:C	50	100	0.98	0.08188
4:40615032:A:G	50	100	0.98	0.08152
4:40615133:T:A	50	100	0.97	0.08152
4:40615136:T:A	50	100	0.98	0.08152
4:40615343:C:T	50	100	1	0.01616
4:40616149:G:C	50	100	0.98	0.2961
4:40616277:C:A	50	100	0.99	0.2168
4:40616635:T:C	50	100	1	0.03704
4:40616819:T:C	50	100	0.99	0.3066
4:40617319:A:G	50	100	1	0.2504
4:40617467:G:T	50	100	0.98	0.1102
4:40618257:T:G	50	100	0.97	0.2821
4:40618593:G:A	50	100	1	0.01253
4:40618638:G:A	50	100	1	0.0167
4:40618682:G:A	50	100	0.96	0.04085
4:40618835:G:A	35	94.3	0.98	0.2603
4:40619429:G:A	50	100	0.98	0.08824
4:40619926:G:A	50	100	1	0.01307
4:40619955:C:T	50	100	0.98	0.3538
4:40619994:T:C	50	100	0.99	0.2821
4:40620089:G:A	50	100	0.99	0.2643
4:40620318:C:T	50	100	0.99	0.2344
4:40620410:C:A	50	100	1	0.01235
4:40620574:C:T	50	100	0.98	0.09604
4:40620706:T:A	50	100	0.98	0.09604
4:40620814:G:A	50	100	1	0.01289
4:40621596:A:G	50	100	0.97	0.0581
4:40621814:G:C	50	100	1	0.01289
4:40621997:T:C	50	100	0.98	0.284
4:40621999:T:C	50	100	0.98	0.284
4:40622243:T:C	50	100	0.99	0.2235
4:40623118:C:T	50	100	0.99	0.2195
4:40623616:C:T	50	100	1	0.01289
4:40624560:A:G	50	100	1	0.03885
4:40624788:T:C	50	100	0.96	0.0158
4:40625189:A:G	50	100	1	0.01325
4:40625348:C:T	50	100	0.96	0.01271
4:40625807:G:C	50	100	1	0.0138
4:40625926:C:T	50	100	0.99	0.4052
4:40625934:T:C	50	100	1	0.02469
4:40626035:A:C	50	100	1	0.0167
4:40626234:T:C	50	100	0.88	0.02106
4:40626289:C:G	50	100	0.98	0.09659
4:40626361:C:A	50	100	1	0.01271
4:40626426:G:A	50	100	1	0.01271
4:40626721:C:G	50	98	1	0.2204
4:40627101:G:A	50	100	0.85	0.01198
4:40627203:G:A	50	100	0.91	0.02542
4:40627665:G:A	50	100	0.98	0.2046
4:40628179:T:C	50	100	0.99	0.02487
4:40628562:T:G	50	100	0.87	0.02469
4:40628583:C:T	50	100	1	0.06318
4:40629292:A:G	50	98	0.99	0.2304
4:40629459:C:A	50	100	1	0.2554
4:40630591:G:A	49	100	1	0.4664
4:40631297:G:A	50	100	1	0.0138
4:40631614:A:G	50	100	0.99	0.07716
4:40631835:T:G	50	100	1	0.01271
4:40632369:C:A	50	100	1	0.01271
4:40632558:C:T	50	100	0.99	0.2364
4:40632668:G:A	50	98	1	0.05011
4:40633355:C:T	50	100	1	0.2431
4:40633825:G:T	48	100	1	0.01362
4:40633989:C:T	50	100	1	0.01362
4:40634983:C:T	50	100	0.99	0.4143
4:40635042:T:G	50	100	0.99	0.07335
4:40635288:C:T	50	100	1	0.04012
4:40635313:A:G	50	100	0.97	0.01253
4:40635595:A:C	50	98	1	0.02433
4:40636160:A:C	50	100	1	0.2306
4:40636173:G:A	50	100	1	0.05501
4:40636245:A:T	50	100	1	0.0138
4:40636290:G:A	50	100	1	0.3243
4:40636350:T:C	50	100	1	0.335
4:40636428:T:A	50	100	1	0.4025
4:40636629:C:T	50	100	1	0.04103
4:40636637:G:A	50	100	1	0.04103
4:40636666:G:A	50	100	0.99	0.2611
4:40636691:C:A	50	100	0.99	0.2611
4:40637157:G:A	49	100	1	0.05501
4:40637538:A:T	50	100	1	0.04121
4:40638380:G:A	50	100	1	0.2932
4:40638644:G:A	50	100	0.94	0.01652
4:40638859:T:C	50	100	1	0.293
4:40639518:G:A	50	100	1	0.03068
4:40639540:G:T	50	100	1	0.02033
4:40639551:G:A	50	100	1	0.02397
4:40639607:G:A	50	100	1	0.2166
4:40639803:G:A	48	100	1	0.01289
4:40639880:C:T	49	100	1	0.405
4:40639881:G:A	49	100	0.91	0.04194
4:40640057:C:T	50	100	0.96	0.04557
4:40640162:G:A	50	100	0.98	0.04902
4:40640250:G:A	50	100	1	0.2168
4:40640510:G:A	50	100	1	0.03885
4:40640775:G:A	50	100	1	0.04938
4:40640795:G:T	50	98	1	0.3313
4:40640804:T:C	50	98	1	0.3313
4:40640841:C:T	50	98	1	0.3971
4:40640881:T:C	50	98	1	0.3822
4:40640948:G:A	49	100	1	0.3099
4:40641201:A:C	48	97.9	0.74	0.01852
4:40641239:C:T	50	100	0.99	0.2918
4:40641314:G:T	49	100	1	0.03831
4:40641353:T:C	50	100	1	0.3562
4:40641379:T:C	50	100	1	0.2674
4:40641425:G:A	50	100	0.78	0.05029
4:40641489:C:T	49	100	1	0.0492
4:40641878:A:C	50	100	1	0.3313
4:40641961:C:T	50	100	1	0.222
4:40641962:T:G	50	100	0.99	0.254
4:40642083:G:A	50	100	1	0.3406
4:40642212:A:G	48	100	0.99	0.3277
4:40642359:C:T	50	100	1	0.3499
4:40642511:C:T	50	100	1	0.01997
4:40642512:A:G	49	98	0.98	0.3199
4:40642654:A:G	49	100	0.98	0.3464
4:40642819:T:C	50	98	0.99	0.2765
4:40642880:G:A	50	98	0.81	0.02487
4:40643287:G:A	50	98	0.65	0.03105
4:40644156:C:T	50	98	0.99	0.3101
4:40644521:C:T	50	100	0.91	0.01816
4:40644532:A:G	50	98	0.98	0.2453
4:40644875:G:A	50	100	0.99	0.03522
4:40644880:G:A	50	100	0.98	0.02269
4:40644881:G:T	50	98	0.98	0.2843
4:40644919:C:T	50	100	0.99	0.4003
4:40645175:C:T	50	100	0.99	0.3056
4:40645180:G:A	50	100	0.97	0.08969
4:40645382:G:C	50	100	0.97	0.08969
4:40645424:T:C	50	100	1	0.04103
4:40645922:C:T	50	100	0.99	0.3106
4:40646431:G:A	50	98	0.98	0.2849
4:40646635:T:G	50	98	0.98	0.2852
4:40647311:C:T	50	100	0.98	0.04103
4:40647355:C:T	50	100	0.98	0.3108
4:40647380:A:C	50	100	0.98	0.3856
4:40648481:T:C	50	96	0.98	0.2449
4:40648514:G:T	50	100	0.97	0.03577
4:40649048:G:A	50	100	0.98	0.02269
4:40649615:G:A	50	98	0.98	0.4406
4:40649627:A:G	50	98	0.84	0.02778
4:40649760:G:A	50	100	0.99	0.2175
4:40650493:G:T	50	98	0.98	0.2375
4:40650683:C:T	50	100	0.82	0.01144
4:40650704:G:A	50	100	0.92	0.03431
4:40651597:G:A	50	100	0.86	0.01398
4:40651897:G:C	50	98	0.89	0.09314
4:40651973:G:T	50	100	0.94	0.2491
4:40652063:C:T	49	100	0.9	0.01797
4:40652167:T:C	50	96	0.92	0.3012
4:40652213:G:C	50	100	0.93	0.25
4:40652604:C:A	50	98	0.9	0.132
4:40652945:G:A	50	100	0.95	0.05901
4:40653163:G:T	50	92	0.86	0.4061
4:40654290:G:A	50	100	0.98	0.01107
4:40654559:T:C	50	92	0.82	0.06191
4:40654759:G:A	50	100	0.96	0.03522
4:40655088:C:T	50	98	0.62	0.01216
4:40656542:C:T	50	90	0.77	0.1977
4:40656690:T:G	50	100	0.9	0.05174
4:40656776:G:A	50	100	0.89	0.02959
4:40656826:C:T	50	86	0.79	0.1033
4:40657004:C:T	50	86	0.71	0.4584
4:40657238:C:T	50	86	0.71	0.1049
4:40657324:T:C	50	84	0.65	0.1351
4:40657656:C:G	50	90	0.75	0.1356
4:40657660:G:A	50	100	0.66	0.02542
4:40658090:G:T	50	100	0.8	0.01253
4:40658108:G:A	50	98	0.63	0.01543
4:40658297:A:T	50	80	0.75	0.1721
4:40658554:C:T	50	100	0.84	0.01162
4:40658771:G:C	50	100	0.83	0.1073
4:40659592:G:T	50	98	0.68	0.02996
4:40659876:C:T	50	94	0.9	0.4212
4:40659886:T:C	49	93.9	0.88	0.3393
4:40659919:A:G	50	100	0.87	0.01289
4:40660484:G:A	50	98	0.92	0.01035
4:40660504:G:A	50	98	0.88	0.08951
4:40660902:T:C	50	100	0.92	0.01035
4:40661207:T:G	50	98	0.94	0.2015
4:40661260:T:A	50	98	0.75	0.01598
4:40661325:C:T	50	100	0.9	0.03286
4:40661687:C:T	50	100	0.96	0.1124
4:40662069:C:T	50	98	0.76	0.01198
4:40662175:C:G	50	100	0.91	0.01089
4:40662427:C:T	50	100	0.96	0.0236
4:40662696:G:A	50	100	0.91	0.06609
4:40663664:G:C	50	100	0.99	0.01017
4:40663832:G:A	50	98	0.73	0.0118
4:40663837:G:A	50	98	0.73	0.0118
4:40664317:A:G	50	96	0.97	0.4871
4:40664536:T:C	50	100	0.73	0.0118
4:40664703:A:G	50	96	0.97	0.4873
4:40664719:C:T	50	98	0.85	0.03813
4:40664935:T:C	50	100	0.97	0.01543
4:40664937:T:C	50	98	0.95	0.3032
4:40665331:G:A	50	100	0.94	0.01416
4:40666096:T:C	50	100	0.98	0.09677
4:40666927:T:A	50	100	0.86	0.03068
4:40667190:C:T	50	96	0.92	0.1422
4:40668306:C:T	50	100	0.98	0.09695
4:40669192:T:C	50	100	0.95	0.01071
4:40669518:T:C	50	100	0.95	0.01071
4:40669531:T:C	50	100	0.98	0.4168
4:40669821:T:A	50	100	0.97	0.4588
4:40669919:T:G	50	100	0.95	0.01507
4:40669964:G:A	50	100	0.97	0.2662
4:40670288:G:A	50	96	0.97	0.2662
4:40670411:T:C	50	100	0.86	0.03068
4:40670961:T:A	50	100	0.99	0.01071
4:40671187:G:A	50	100	1	0.01053
4:40671544:T:C	50	96	0.97	0.3698
4:40671925:A:G	50	100	1	0.01053
4:40671976:A:G	50	96	0.95	0.1344
4:40671983:T:C	50	96	0.86	0.01126
4:40672133:G:C	50	100	0.89	0.06191
4:40672691:T:C	50	100	0.87	0.03068
4:40673148:T:C	50	100	0.98	0.09695
4:40674398:G:A	50	100	0.96	0.262
4:40674617:A:G	50	100	0.97	0.27
4:40675054:G:A	50	100	0.98	0.3066
4:40675445:C:T	50	100	0.96	0.2556
4:40675566:C:T	50	100	0.99	0.102
4:40676065:C:T	50	100	0.97	0.3226
4:40676477:C:T	50	100	0.79	0.0276
4:40677043:G:A	50	100	1	0.01071
4:40677245:G:C	50	100	0.99	0.102
4:40677709:G:C	49	100	0.98	0.3059
4:40677773:G:A	50	100	0.92	0.06118
4:40678601:G:A	50	100	1	0.01071
4:40678774:T:C	50	100	0.82	0.0118
4:40679123:G:A	50	100	0.95	0.0719
4:40679353:A:C	50	100	0.98	0.3103
4:40680537:A:G	50	100	0.99	0.102
4:40681730:T:G	50	100	0.98	0.3066
4:40681959:A:G	50	98	0.98	0.2039
4:40682629:C:T	50	100	0.99	0.01071
4:40682741:T:C	50	100	0.83	0.0118
4:40683012:G:A	50	100	0.99	0.1129
4:40683378:A:G	50	100	0.83	0.0118
4:40683765:C:T	50	100	0.96	0.02469
4:40683899:T:G	50	100	0.98	0.01253
4:40683973:C:T	50	100	0.99	0.01071
4:40684791:C:T	50	98	0.98	0.3727
4:40685217:T:C	50	100	0.99	0.144
4:40685282:G:A	50	100	0.97	0.02469
4:40685430:C:T	50	100	0.99	0.1438
4:40686221:C:T	50	96	0.73	0.01107
4:40686254:G:A	50	100	0.98	0.02251
4:40686366:T:C	50	96	0.69	0.01816
4:40686406:C:T	49	100	1	0.04956
4:40686719:T:C	50	98	0.98	0.3725
4:40686851:G:T	50	100	0.99	0.144
4:40687050:G:A	50	96	0.98	0.3724
4:40687181:C:A	50	100	0.89	0.02197
4:40687686:C:T	50	96	0.98	0.3709
4:40688037:T:C	50	100	0.97	0.05537
4:40688104:C:T	50	98	0.94	0.02052
4:40688166:A:C	50	100	0.94	0.05556
4:40688268:G:A	50	100	0.98	0.4129
4:40688313:A:G	50	100	0.98	0.2466
4:40689019:T:C	50	100	0.99	0.3179
4:40689087:C:A	50	100	0.99	0.2749
4:40689282:A:C	50	98	0.98	0.3085
4:40689320:G:T	50	100	0.99	0.3183
4:40689404:A:T	32	84.4	0.78	0.1365
4:40689409:T:A	35	80	0.77	0.07008
4:40689442:G:T	49	95.9	0.98	0.307
4:40689643:T:G	49	100	0.99	0.2698
4:40690366:T:C	50	100	0.99	0.0984
4:40690504:G:T	50	98	0.95	0.1051
4:40691113:A:G	50	100	0.99	0.2689
4:40691480:C:T	50	98	1	0.02324
4:40692736:A:G	50	100	0.99	0.02614
4:40692750:G:A	50	100	0.99	0.09749
4:40693244:G:A	50	100	0.98	0.3065
4:40693298:G:A	50	100	0.96	0.1975
4:40693429:T:C	50	100	0.93	0.03613
4:40693863:C:T	50	100	0.83	0.0118
4:40693948:G:A	50	100	0.97	0.04375
4:40693980:G:T	50	98	0.94	0.01235
4:40694152:A:G	50	86	0.82	0.1262
4:40694264:G:A	50	100	1	0.02505
4:40694512:C:G	50	98	0.97	0.2798
4:40694588:A:G	50	98	0.96	0.01543
4:40694819:G:A	50	100	0.98	0.09804
4:40694966:T:C	50	100	0.98	0.4682
4:40695316:C:T	50	100	0.98	0.04067
4:40695570:T:C	50	100	0.83	0.0118
4:40695591:A:G	50	100	0.97	0.3827
4:40695866:A:G	50	100	0.87	0.07298
4:40696082:G:A	50	100	0.93	0.447
4:40696639:G:A	50	100	0.94	0.06463
4:40697174:C:G	50	98	0.94	0.4466
4:40697200:C:T	50	98	0.92	0.05283
4:40697413:C:T	50	94	0.96	0.3324
4:40697743:C:T	50	98	0.93	0.1082
4:40698118:T:A	50	98	0.96	0.4352
4:40698490:G:A	50	96	0.96	0.3174
4:40699229:G:C	50	100	0.95	0.03976
4:40699565:A:C	50	100	1	0.01107
4:40700067:C:T	50	100	1	0.02233
4:40700222:A:G	50	98	0.97	0.301
4:40700430:A:T	50	100	0.95	0.02269
4:40700568:G:A	50	100	0.97	0.1033
4:40700651:T:C	50	100	0.97	0.2504
4:40700799:C:T	50	100	1	0.02269
4:40700945:C:A	46	93.5	0.88	0.04702
4:40701051:C:T	50	100	1	0.01107
4:40701558:T:A	49	98	0.94	0.1761
4:40701562:C:T	50	100	0.97	0.1031
4:40701985:C:A	50	100	0.96	0.03994
4:40702003:C:A	50	98	0.87	0.01598
4:40702327:G:C	50	100	0.96	0.03994
4:40702670:A:G	50	98	0.98	0.2958
4:40702855:C:T	50	98	0.97	0.1777
4:40703141:G:A	50	98	0.98	0.2959
4:40703250:A:G	50	98	0.98	0.2958
4:40703264:C:T	50	100	0.95	0.03994
4:40703404:C:G	50	98	0.97	0.1785
4:40703406:T:G	50	98	0.97	0.1786
4:40703409:G:A	50	98	0.97	0.1786
4:40703442:G:A	50	92	0.7	0.07516
4:40703573:T:C	50	98	0.97	0.1921
4:40703694:C:T	50	98	0.98	0.2967
4:40703947:C:T	50	100	0.94	0.01235
4:40703970:A:G	50	98	0.97	0.3101
4:40705003:T:C	50	98	0.92	0.09822
4:40705007:G:T	50	98	0.92	0.09822
4:40705651:A:C	50	100	0.98	0.01144
4:40705780:A:C	50	100	0.98	0.03922
4:40705781:C:T	50	100	0.97	0.4575
4:40705804:C:G	50	98	0.96	0.2053
4:40706223:G:A	50	100	0.98	0.4372
4:40706284:A:G	50	100	0.98	0.4001
4:40706660:C:A	50	100	0.98	0.195
4:40706661:T:G	50	100	1	0.3488
4:40706690:C:T	50	100	1	0.3486
4:40706804:G:A	50	84	0.91	0.3135
4:40707620:C:T	50	100	1	0.2756
4:40707725:G:A	50	98	0.99	0.3998
4:40707894:T:C	50	100	0.99	0.4421
4:40708017:G:T	50	100	1	0.2694
4:40708061:G:C	50	100	0.97	0.0158
4:40708079:T:C	50	98	0.98	0.2498
4:40708089:G:C	50	100	0.95	0.01144
4:40708181:C:T	50	100	1	0.01616
4:40708256:T:G	50	100	0.99	0.4421
4:40708314:A:T	50	100	1	0.01616
4:40708671:T:C	50	98	0.95	0.04503
4:40708814:A:G	50	100	0.99	0.4424
4:40708844:T:A	50	100	1	0.2691
4:40709092:G:A	50	100	1	0.2694
4:40709264:G:A	50	98	0.99	0.3994
4:40709462:G:A	50	100	1	0.02614
4:40710327:A:G	50	98	0.97	0.2505
4:40710464:C:A	50	100	0.99	0.4446
4:40710577:T:C	50	98	0.98	0.2821
4:40710873:G:A	50	100	0.99	0.2395
4:40711238:A:T	50	100	0.98	0.3382
4:40711669:C:T	50	100	0.95	0.04975
4:40711817:A:G	50	100	0.98	0.339
4:40712046:A:G	50	100	0.98	0.3388
4:40712101:A:G	50	100	0.98	0.1939
4:40713166:C:G	50	100	0.99	0.284
4:40713328:A:C	50	100	0.9	0.01452
4:40713497:C:T	50	100	0.97	0.2166
4:40713551:A:T	50	98	0.94	0.05519
4:40713839:G:A	50	100	0.96	0.1935
4:40713843:C:T	50	100	0.98	0.3381
4:40714385:A:T	50	90	0.81	0.06336
4:40714722:G:A	50	98	0.98	0.2596
4:40714786:A:T	50	100	0.96	0.2721
4:40715412:T:C	49	100	0.97	0.3362
4:40715434:C:A	50	100	0.61	0.01289
4:40715712:T:C	50	100	0.96	0.2858
4:40715740:T:C	50	98	0.93	0.1919
4:40715866:C:T	49	100	0.96	0.2856
4:40716010:A:C	50	100	0.92	0.3086
4:40716011:G:A	50	98	0.94	0.4916
4:40716402:A:C	50	98	0.93	0.3123
4:40716839:T:C	50	100	0.93	0.3139
4:40716844:T:A	50	98	0.87	0.1828
4:40717646:C:A	50	100	0.9	0.07988
4:40718156:A:G	48	95.8	0.9	0.09804
4:40719250:A:G	50	98	0.93	0.07389
4:40719506:T:C	50	96	0.78	0.2422
4:40719525:T:C	50	98	0.81	0.1518
4:40720277:A:G	50	100	0.91	0.06227
4:40720532:A:G	50	100	0.94	0.01144
4:40720734:A:G	50	96	0.94	0.2073
4:40720808:C:T	50	88	0.86	0.3373
4:40720833:G:A	50	98	0.94	0.207
4:40720839:C:T	50	100	0.93	0.09568
4:40721041:G:A	50	96	0.95	0.1129
4:40721197:G:A	50	96	0.96	0.0167
4:40721283:C:A	50	100	0.97	0.0236
4:40721468:T:C	49	98	0.94	0.2177
4:40721541:T:C	49	91.8	0.86	0.3653
4:40721542:C:G	50	92	0.92	0.1222
4:40721665:G:A	50	96	0.92	0.01652
4:40722546:G:A	50	100	0.9	0.02342
4:40722919:T:G	50	100	0.87	0.03504
4:40723471:T:G	50	98	0.83	0.2057
4:40723545:A:G	50	100	0.83	0.04466
4:40723710:T:A	50	98	0.9	0.0187
4:40723768:A:T	49	98	0.85	0.2338
4:40724003:A:C	50	94	0.87	0.4305
4:40724064:C:T	50	96	0.88	0.3007
4:40724206:A:G	50	94	0.85	0.3408
4:40724329:T:C	50	100	0.96	0.01906
4:40724340:A:T	50	96	0.84	0.2426
4:40724348:T:A	50	100	0.78	0.0138
4:40724559:G:A	50	80	0.79	0.2371
4:40724580:G:A	50	98	0.9	0.04811
4:40724593:G:A	50	100	0.91	0.02397
4:40724635:C:T	50	100	0.93	0.02397
4:40724658:A:T	50	100	0.96	0.02269
4:40724661:T:A	50	88	0.78	0.1826
4:40724824:A:G	50	94	0.88	0.04793
4:40724901:T:C	50	94	0.92	0.08951
4:40724923:T:C	50	100	0.96	0.02251
4:40725263:G:A	50	98	0.89	0.01906
4:40725309:G:A	50	92	0.87	0.3315
4:40725329:C:A	50	92	0.89	0.3175
4:40725787:T:C	50	98	0.9	0.03123
4:40726307:C:G	50	100	0.9	0.01235
4:40726620:C:A	50	100	0.99	0.02088
4:40727036:C:T	50	96	0.91	0.3807
4:40727703:A:G	50	94	0.93	0.05919
4:40728144:C:A	50	100	0.96	0.4898
4:40728486:A:G	50	100	0.97	0.4906
4:40728523:T:C	50	100	0.97	0.4677
4:40728803:A:G	50	100	0.95	0.3584
4:40729343:C:T	50	100	1	0.02088
4:40729497:C:T	50	100	0.96	0.4996
4:40729869:C:T	50	100	0.98	0.4922
4:40729871:A:G	50	100	0.97	0.4922
4:40729888:G:A	50	100	0.98	0.4922
4:40730057:G:A	50	100	0.94	0.02741
4:40731120:T:C	50	100	1	0.02088
4:40731473:C:T	50	100	0.94	0.07462
4:40731509:G:T	50	96	0.99	0.4671
4:40731927:C:T	50	100	1	0.01561
4:40732104:A:G	50	100	0.99	0.4788
4:40732394:G:A	50	100	0.89	0.02741
4:40732411:C:T	50	100	0.99	0.467
4:40732599:G:T	50	100	0.99	0.4844
4:40732795:G:C	50	100	1	0.467
4:40732961:T:G	50	100	0.99	0.4897
4:40733071:C:T	50	100	0.99	0.4906
4:40733317:A:G	50	100	0.99	0.488
4:40733477:C:G	50	100	0.99	0.488
4:40733752:T:C	50	100	0.99	0.4902
4:40733969:C:T	50	100	0.97	0.3606
4:40734223:T:C	50	98	0.98	0.01834
4:40734387:T:C	50	100	0.94	0.02887
4:40734721:T:C	50	100	1	0.01924
4:40735706:C:T	50	100	0.98	0.06173
4:40736092:C:T	50	100	1	0.02106
4:40736604:A:C	50	100	1	0.01307
4:40737349:A:T	50	100	0.98	0.07589
4:40737404:C:T	50	96	0.94	0.0256
4:40737618:T:C	50	100	0.99	0.4739
4:40737849:T:A	50	100	0.98	0.07607
4:40738182:C:G	50	100	0.99	0.01216
4:40738333:A:G	50	100	0.99	0.3546
4:40738438:A:T	50	100	1	0.01307
4:40738645:C:T	50	100	1	0.02088
4:40739322:C:T	50	100	0.99	0.07752
4:40740230:C:T	50	100	0.98	0.01071
4:40740497:A:G	50	100	1	0.4682
4:40740873:C:G	50	100	1	0.4679
4:40740993:T:A	50	100	0.99	0.02088
4:40741516:C:T	50	98	0.95	0.08152
4:40742859:A:C	50	100	1	0.07789
4:40743390:C:T	50	100	0.96	0.01979
4:40743540:C:G	50	100	1	0.468
4:40743714:G:A	50	100	0.99	0.01053
4:40743906:G:A	50	100	1	0.07589
4:40744493:T:C	50	100	1	0.07789
4:40744596:G:A	50	100	0.99	0.4697
4:40745629:C:T	50	100	0.98	0.02342
4:40746217:G:T	50	100	0.99	0.468
4:40746735:A:G	50	100	0.92	0.03032
4:40747276:C:T	50	100	0.94	0.01307
4:40747363:A:G	50	100	0.99	0.07062
4:40747427:C:A	50	98	0.96	0.02596
4:40748153:T:G	50	100	0.98	0.173
4:40748650:T:G	50	100	0.93	0.02033
4:40749247:C:G	50	100	0.98	0.08134
4:40750105:C:T	50	100	0.94	0.01924
4:40751505:G:A	50	98	0.98	0.2485
4:40751549:G:A	50	100	0.94	0.05755
4:40751754:G:A	50	100	0.98	0.2244
4:40752132:A:G	50	100	0.98	0.2246
4:40752137:C:T	50	100	0.98	0.1654
4:40752485:A:G	50	100	0.99	0.2407
4:40752608:G:A	50	100	0.98	0.2246
4:40752609:A:G	50	100	0.99	0.01489
4:40752637:G:A	50	100	0.95	0.02106
4:40752743:A:T	50	100	0.96	0.0158
4:40753309:C:T	50	100	0.99	0.01924
4:40753894:C:T	50	100	0.99	0.01924
4:40754639:G:A	50	100	1	0.02324
4:40754881:A:G	50	100	0.99	0.4995
4:40754952:T:C	50	100	0.99	0.09459
4:40755016:G:A	50	100	1	0.01598
4:40755151:G:A	50	100	0.99	0.2411
4:40755203:C:T	50	100	0.97	0.02505
4:40755491:T:G	50	100	1	0.01924
4:40756062:C:T	50	100	1	0.01924
4:40756109:T:A	50	100	0.99	0.4379
4:40756205:C:T	50	100	0.97	0.02505
4:40756211:A:G	50	100	0.97	0.02505
4:40756380:C:T	50	100	1	0.01924
4:40756508:A:G	50	98	1	0.1224
4:40756686:A:G	50	100	1	0.01924
4:40757628:T:C	49	93.9	0.98	0.4512
4:40757668:T:C	49	95.9	0.95	0.02342
4:40757731:C:T	48	79.2	0.97	0.4748
4:40759096:G:A	50	100	0.96	0.02433
4:40759281:G:A	50	100	1	0.01888
4:40759285:G:A	50	98	0.81	0.02142
4:40759329:A:T	50	100	1	0.01598
4:40759969:C:T	50	100	0.97	0.02542
4:40759979:A:G	50	98	0.98	0.1494
4:40760027:G:C	50	100	0.99	0.1652
4:40760217:T:G	50	100	1	0.01906
4:40760400:A:G	50	100	1	0.01888
4:40760692:G:T	50	100	0.99	0.04775
4:40760730:A:G	50	98	0.94	0.4985
4:40760778:T:C	50	100	0.85	0.03377
4:40760819:G:A	50	86	0.9	0.4443
4:40761757:T:C	50	100	1	0.234
4:40762402:C:G	50	100	1	0.1696
4:40763447:C:T	50	100	0.95	0.02015
4:40763448:G:C	50	100	1	0.01888
4:40764049:T:A	50	100	1	0.01888
4:40764056:T:A	50	100	0.98	0.1169
4:40764348:C:T	50	98	0.97	0.03558
4:40764480:C:T	50	100	0.99	0.03177
4:40764597:T:A	50	98	1	0.2355
4:40764598:A:C	50	98	1	0.2355
4:40764765:T:C	48	97.9	1	0.2344
4:40765035:G:A	50	100	0.97	0.01235
4:40765087:A:G	50	100	1	0.01507
4:40765670:G:A	49	100	1	0.4359
4:40765943:C:T	50	100	1	0.2556
4:40766752:G:A	50	98	1	0.1696
4:40767061:G:T	50	100	0.92	0.0207
4:40767310:G:A	50	100	1	0.01543
4:40768209:T:C	50	100	0.94	0.03141
4:40768436:C:T	50	100	0.97	0.08479
4:40768669:G:A	50	100	1	0.1694
4:40769322:T:A	50	100	1	0.1694
4:40769673:T:C	50	98	1	0.3106
4:40769908:C:T	50	100	1	0.01271
4:40769990:T:A	50	100	1	0.1692
4:40770094:T:C	50	100	1	0.1692
4:40770188:T:A	50	100	1	0.2342
4:40770284:G:A	50	100	1	0.1696
4:40770679:A:T	50	100	0.99	0.0138
4:40770942:T:G	50	100	1	0.4248
4:40771046:C:T	50	100	1	0.1694
4:40771241:T:C	50	100	0.97	0.02015
4:40771648:C:A	49	100	1	0.234
4:40771745:A:G	50	100	1	0.01289
4:40772059:C:A	50	100	1	0.1694
4:40772716:C:T	49	100	1	0.4368
4:40773176:C:T	50	100	1	0.1158
4:40773421:G:A	50	100	1	0.4268
4:40773503:C:T	50	100	0.92	0.01888
4:40773661:C:T	50	98	1	0.2357
4:40773724:C:T	50	100	1	0.1536
4:40773947:C:T	50	100	0.99	0.02106
4:40774084:C:T	50	100	1	0.0187
4:40774961:A:G	50	100	0.99	0.01507
4:40775130:G:A	50	100	1	0.1494
4:40775430:T:A	50	98	1	0.2357
4:40775944:C:A	50	100	1	0.2745
4:40776129:C:T	50	100	1	0.1331
4:40776145:T:G	50	100	1	0.1331
4:40776693:A:G	50	100	1	0.0187
4:40776898:G:A	50	98	1	0.2357
4:40777328:T:A	50	96	0.97	0.1451
4:40777329:T:A	50	100	1	0.4397
4:40777379:C:T	50	98	0.98	0.01362
4:40777462:C:T	50	100	1	0.01924
4:40777951:G:A	50	100	1	0.2556
4:40778093:T:G	50	100	1	0.234
4:40778347:T:C	50	100	1	0.4355
4:40778444:G:A	50	98	1	0.2355
4:40778626:A:C	50	100	1	0.01307
4:40778971:G:A	50	100	1	0.1158
4:40779381:A:G	50	100	1	0.0187
4:40779601:C:T	50	100	0.99	0.4381
4:40779738:A:G	50	100	0.99	0.09513
4:40780284:A:T	50	100	1	0.2344
4:40780668:G:A	50	100	0.97	0.0187
4:40780669:G:A	50	100	1	0.0187
4:40780728:A:G	49	100	1	0.01507
4:40781263:T:C	50	100	0.98	0.02397
4:40782139:C:T	50	100	0.98	0.01997
4:40782392:C:T	50	100	1	0.01507
4:40783088:T:G	50	100	1	0.2344
4:40783229:A:G	50	100	1	0.4355
4:40783724:G:T	50	100	1	0.01888
4:40783847:A:T	46	97.8	0.98	0.252
4:40784331:A:C	50	100	0.99	0.08951
4:40784439:C:T	50	98	0.97	0.03431
4:40784816:T:C	50	98	0.99	0.2342
4:40784942:A:G	50	100	0.98	0.02106
4:40785518:G:C	50	100	1	0.1329
4:40785607:C:T	50	100	1	0.0187
4:40785736:G:T	49	100	1	0.1158
4:40786193:T:C	50	100	1	0.2565
4:40786527:A:G	50	100	1	0.1349
4:40787044:A:G	50	100	1	0.01507
4:40787185:G:A	50	100	1	0.0187
4:40787352:A:T	50	100	0.99	0.1175
4:40787971:A:G	50	100	0.99	0.4361
4:40787983:G:C	50	100	1	0.01888
4:40788447:A:G	50	100	1	0.01888
4:40788664:T:A	50	100	0.99	0.1149
4:40788737:C:T	50	98	0.99	0.2355
4:40788943:C:T	50	100	1	0.01888
4:40789135:C:G	50	100	1	0.3898
4:40789139:C:T	50	100	1	0.4345
4:40789253:T:C	50	98	1	0.2358
4:40789355:G:A	50	100	1	0.01888
4:40789491:G:T	50	100	0.99	0.2346
4:40789615:T:C	50	100	0.99	0.1298
4:40789990:G:A	50	100	1	0.1594
4:40790135:C:G	50	100	0.99	0.2333
4:40790233:T:C	50	100	1	0.0256
4:40790446:G:A	50	98	0.99	0.2333
4:40790482:T:A	50	100	1	0.02288
4:40791614:T:C	50	96	1	0.3092
4:40792440:A:G	50	100	0.99	0.01307
4:40792443:G:A	50	96	0.99	0.3126
4:40792477:A:C	50	94	0.87	0.061
4:40792522:A:C	50	98	0.98	0.3626
4:40792545:C:A	50	100	0.84	0.02306
4:40792668:T:G	50	100	0.77	0.01416
4:40792679:G:A	50	100	1	0.1216
4:40792707:G:C	50	100	1	0.04121
4:40792731:G:A	50	100	0.99	0.3644
4:40793723:A:G	50	100	1	0.02651
4:40793730:G:A	50	100	1	0.03867
4:40793868:A:C	50	100	0.97	0.01489
4:40794290:A:C	50	100	1	0.02233
4:40794695:G:T	50	100	0.99	0.0955
4:40794830:C:T	50	100	1	0.3945
4:40795676:A:G	50	100	1	0.3649
4:40795792:G:T	50	100	1	0.01162
4:40795910:T:A	50	100	1	0.3653
4:40796095:T:C	50	100	1	0.3653
4:40796211:G:A	50	100	1	0.3651
4:40796490:A:C	50	100	0.98	0.07081
4:40797821:C:G	50	100	1	0.3083
4:40797838:C:G	50	100	0.99	0.1196
4:40798130:A:G	50	100	1	0.01471
4:40798170:A:G	50	100	1	0.02669
4:40799081:T:G	43	97.7	0.97	0.01834
4:40799149:C:A	48	100	1	0.01906
4:40800102:T:G	50	100	1	0.1144
4:40800175:T:C	50	100	1	0.1607
4:40800486:C:A	50	98	1	0.2208
4:40800603:G:A	50	100	0.99	0.01471
4:40800620:G:A	50	100	1	0.134
4:40800893:C:T	50	98	0.99	0.1198
4:40801079:G:T	50	98	1	0.3083
4:40801186:A:G	50	100	1	0.1142
4:40801353:T:C	50	100	1	0.1137
4:40801725:T:C	50	98	1	0.1385
4:40801758:G:A	50	100	0.97	0.01489
4:40801816:T:C	50	100	1	0.114
4:40801962:T:G	50	100	0.99	0.1186
4:40802520:A:C	50	100	1	0.313
4:40803032:T:C	49	98	1	0.1173
4:40803164:A:G	50	98	1	0.1823
4:40803235:C:T	50	100	1	0.3442
4:40803402:G:A	50	100	1	0.1356
4:40803422:A:G	50	100	0.99	0.01816
4:40803603:A:G	50	100	1	0.1554
4:40803705:C:T	50	100	0.95	0.03431
4:40804208:G:A	50	100	0.99	0.01289
4:40804387:C:T	50	100	1	0.3175
4:40804841:T:G	50	100	1	0.1146
4:40805282:G:A	50	100	0.94	0.03232
4:40806247:G:A	50	98	0.99	0.2204
4:40806749:A:G	50	100	1	0.3108
4:40806761:G:A	50	98	1	0.1269
4:40806762:C:A	50	98	1	0.4677
4:40807372:A:G	49	98	0.99	0.1501
4:40807628:G:T	50	100	0.98	0.1995
4:40807641:C:T	50	98	1	0.02179
4:40807678:C:G	50	100	1	0.01979
4:40807779:A:C	50	98	1	0.1658
4:40807991:G:A	50	100	1	0.1137
4:40808606:G:A	50	100	0.97	0.01489
4:40808646:A:G	50	100	0.99	0.2259
4:40808730:A:G	50	100	1	0.04811
4:40808839:T:G	50	100	1	0.01924
4:40808961:G:A	50	100	1	0.1142
4:40809259:G:A	50	100	1	0.01888
4:40809664:A:G	50	100	0.99	0.05792
4:40810652:T:C	50	100	1	0.2484
4:40811697:T:C	50	98	1	0.2689
4:40812449:C:G	50	100	0.96	0.01797
4:40813251:T:G	50	100	0.99	0.2023
4:40815012:C:G	50	100	1	0.01906
4:40815254:A:G	50	100	1	0.01906
4:40815664:T:C	50	98	1	0.0216
4:40816479:T:G	50	100	1	0.2854
4:40816695:G:A	50	100	1	0.01362
4:40816733:G:A	50	100	1	0.1151
4:40816839:A:G	50	100	0.91	0.01289
4:40817083:T:A	50	98	0.97	0.03722
4:40817364:T:C	50	100	0.99	0.2727
4:40817838:A:G	50	100	0.97	0.04575
4:40817983:T:A	50	100	0.99	0.4481
4:40818024:G:A	50	100	1	0.1569
4:40818126:G:A	50	100	0.98	0.01707
4:40818170:C:T	50	100	1	0.3259
4:40818333:T:C	50	98	0.99	0.0837
4:40818452:G:T	50	98	1	0.1492
4:40818516:A:G	50	100	1	0.1492
4:40818705:A:G	49	100	0.99	0.3139
4:40818718:G:C	50	100	0.92	0.0118
4:40818770:T:A	50	100	0.99	0.3212
4:40819190:T:C	48	97.9	0.96	0.1155
4:40819418:T:G	50	100	0.99	0.1647
4:40819477:T:C	50	100	0.93	0.01216
4:40819479:C:A	50	100	0.99	0.2013
4:40820148:C:T	50	100	1	0.02124
4:40820552:C:G	50	100	1	0.3248
4:40820893:G:A	50	100	1	0.2814
4:40821437:G:T	50	100	1	0.3902
4:40821496:A:G	50	100	1	0.2589
4:40821677:G:C	50	98	1	0.02197
4:40821727:C:G	50	100	1	0.2585
4:40821748:A:G	50	100	0.99	0.2077
4:40821835:C:T	50	100	1	0.01979
4:40822344:C:T	50	98	1	0.02596
4:40823925:G:A	50	100	1	0.1102
4:40823959:T:C	50	100	0.98	0.3061
4:40824331:C:T	50	98	0.94	0.1082
4:40824538:A:G	50	98	0.99	0.425
4:40824860:G:C	50	98	1	0.2889
4:40825197:C:T	50	100	1	0.4702
4:40825208:G:A	50	100	0.99	0.2068
4:40826202:T:A	50	100	0.99	0.01035
4:40827123:C:A	50	100	0.99	0.01235
4:40827332:G:A	50	100	0.94	0.03232
4:40827923:T:C	50	100	1	0.3765
4:40828323:G:C	50	100	0.98	0.01834
4:40829246:G:A	50	100	0.99	0.2111
4:40829510:T:G	50	100	0.99	0.1345
4:40829635:C:A	50	100	0.98	0.1354
4:40829849:T:A	50	100	0.99	0.1347
4:40830158:G:A	49	100	0.99	0.2885
4:40830167:C:G	49	100	0.99	0.4237
4:40830213:T:C	48	95.8	0.99	0.3871
4:40830293:C:T	50	98	0.99	0.2558
4:40830346:C:T	50	100	1	0.3627
4:40830863:G:A	50	100	1	0.02215
4:40831412:A:C	50	100	1	0.05664
4:40831421:A:C	50	98	1	0.02923
4:40831496:C:T	50	100	0.99	0.1538
4:40831637:C:G	50	100	0.99	0.2106
4:40831843:T:C	50	100	1	0.1367
4:40831937:A:C	50	100	0.99	0.2249
4:40832017:C:T	47	87.2	0.94	0.2108
4:40832019:C:T	48	85.4	0.8	0.01126
4:40832053:T:C	48	97.9	0.98	0.08624
4:40832232:C:T	50	100	0.99	0.1456
4:40832629:C:T	50	98	1	0.1806
4:40832857:C:T	50	100	0.98	0.1532
4:40833166:G:C	50	100	0.98	0.1098
4:40833262:C:G	50	100	0.98	0.1098
4:40833367:T:A	50	100	1	0.3281
4:40833436:G:A	50	100	1	0.3206
4:40833565:C:T	50	100	1	0.4664
4:40833837:C:A	50	100	1	0.4664
4:40834330:A:G	50	100	0.97	0.1075
4:40834335:C:T	50	100	1	0.4666
4:40834502:T:C	50	100	1	0.466
4:40834619:A:G	50	98	1	0.466
4:40834667:C:T	50	98	0.97	0.1808
4:40834813:A:G	50	98	1	0.4953
4:40834834:T:C	50	100	1	0.4662
4:40834843:A:T	50	100	0.99	0.1267
4:40834879:G:A	50	98	1	0.4955
4:40834936:G:A	50	98	1	0.4955
4:40834952:G:A	50	100	0.91	0.0305
4:40834976:T:A	50	98	1	0.4956
4:40835405:G:A	50	100	0.97	0.1106
4:40835638:C:T	50	100	0.95	0.01071
4:40835912:G:A	50	100	0.98	0.1314
4:40836329:T:C	50	100	0.96	0.1763
4:40836530:C:T	50	96	0.68	0.02088
4:40836600:T:C	50	100	0.94	0.0659
4:40837511:A:C	50	98	0.97	0.1511
4:40837796:T:C	50	98	1	0.303
4:40838406:A:G	49	100	0.97	0.1144
4:40838653:G:A	50	100	0.98	0.4154
4:40839336:C:A	50	98	0.98	0.4149
4:40839345:C:T	50	98	0.99	0.03068
4:40839755:C:G	50	100	0.99	0.2355
4:40840037:T:C	50	100	0.99	0.3381
4:40840114:A:G	50	98	0.9	0.04085
4:40840350:T:C	50	100	0.99	0.3451
4:40840872:G:A	50	100	0.99	0.2353
4:40840884:C:T	50	100	0.99	0.411
4:40841266:A:G	50	98	0.84	0.01616
4:40841271:G:A	49	98	0.98	0.1088
4:40841440:C:T	50	100	0.99	0.02215
4:40841449:G:A	50	100	0.99	0.01071
4:40841755:C:T	50	100	0.98	0.472
4:40842182:T:C	50	100	0.98	0.3017
4:40842980:G:A	50	100	0.81	0.0118
4:40843147:T:C	50	100	0.99	0.03976
4:40843173:G:A	50	100	0.99	0.2286
4:40843200:C:T	50	100	1	0.0207
4:40843322:G:A	50	100	0.99	0.2288
4:40843454:A:T	50	100	0.97	0.2994
4:40843862:A:G	50	96	0.99	0.2985
4:40844098:G:A	50	100	1	0.02033
4:40844748:C:T	50	100	0.99	0.1928
4:40845523:A:G	49	100	0.96	0.1609
4:40845707:C:T	50	100	0.97	0.4651
4:40846129:G:A	50	100	0.97	0.01761
4:40847219:T:C	50	100	0.94	0.0276
4:40847595:G:C	50	100	0.97	0.3408
4:40849032:T:C	50	98	0.99	0.3264
4:40849108:T:G	50	98	0.99	0.3328
4:40849240:A:G	50	100	0.95	0.01089
4:40850114:G:A	50	100	0.99	0.01561
4:40850181:G:A	50	98	1	0.0817
4:40850778:A:C	50	98	0.93	0.1088
4:40850940:C:T	50	100	0.68	0.01162
4:40850941:G:A	50	98	0.99	0.2141
4:40851114:T:G	50	100	1	0.1042
4:40851292:A:T	50	100	0.95	0.06881
4:40851508:C:T	50	100	0.98	0.04866
4:40851515:A:G	50	100	0.98	0.4087
4:40851670:T:C	50	98	0.98	0.4092
4:40851673:C:A	50	98	0.98	0.04866
4:40851741:T:A	45	82.2	0.88	0.216
4:40851742:T:A	40	90	0.65	0.03813
4:40851743:T:A	44	86.4	0.8	0.1336
4:40851744:T:A	42	97.6	0.7	0.0374
4:40851745:T:A	47	100	0.78	0.01688
4:40852250:C:G	50	100	0.94	0.01071
4:40852276:G:A	50	100	0.99	0.2072
4:40852317:C:T	50	100	0.99	0.03867
4:40852339:A:G	50	100	0.99	0.1679
4:40852608:T:A	50	100	0.96	0.02142
4:40853060:G:T	50	100	0.97	0.0276
4:40853341:G:A	50	100	0.99	0.03903
4:40853477:G:A	50	98	1	0.01507
4:40853897:T:A	50	98	0.69	0.01707
4:40854049:T:C	50	100	0.99	0.4152
4:40854094:G:T	50	100	0.99	0.01071
4:40854164:C:A	50	100	0.99	0.2062
4:40854650:G:C	50	100	0.99	0.3981
4:40854840:G:A	49	100	0.99	0.02796
4:40855177:T:C	50	100	0.99	0.3003
4:40855191:C:G	50	100	0.99	0.2104
4:40855956:C:G	50	100	0.69	0.0118
4:40855983:C:T	50	100	0.69	0.0118
4:40856561:C:T	50	100	0.99	0.3529
4:40857073:T:C	50	100	1	0.1605
4:40857136:C:G	50	98	0.98	0.3622
4:40857802:G:C	50	100	0.99	0.0276
4:40857960:G:C	50	100	0.98	0.1215
4:40858210:A:G	50	100	0.97	0.02251
4:40858409:C:T	50	98	0.64	0.01707
4:40858536:G:A	50	100	0.98	0.217
4:40858785:G:A	50	96	0.99	0.3241
4:40858788:G:A	50	98	0.99	0.3375
4:40859282:C:A	50	100	0.98	0.4129
4:40859511:A:T	50	98	0.99	0.325
4:40859525:C:G	50	98	0.99	0.1963
4:40859615:C:A	50	98	0.99	0.4114
4:40859676:G:A	50	100	0.98	0.02832
4:40859780:C:T	50	100	0.95	0.04085
4:40859782:C:T	50	100	0.98	0.01071
4:40859956:C:A	50	98	0.99	0.1961
4:40860321:A:G	50	98	0.99	0.4147
4:40860587:C:G	50	100	0.9	0.01235
4:40860698:T:C	50	100	0.99	0.01852
4:40860847:T:A	50	98	1	0.3257
4:40860881:G:C	50	100	0.95	0.04031
4:40861005:T:C	50	100	0.99	0.2171
4:40861116:C:T	50	100	0.95	0.04031
4:40861400:A:G	50	98	0.99	0.4559
4:40861658:G:A	50	100	0.91	0.01471
4:40861700:C:T	50	100	0.99	0.2175
4:40862050:G:C	50	100	0.99	0.2175
4:40862082:A:G	50	100	0.98	0.3711
4:40862592:G:A	50	98	1	0.02288
4:40862876:C:T	50	100	0.98	0.02179
4:40862984:G:T	50	98	0.98	0.3266
4:40863278:T:C	50	98	0.96	0.2309
4:40863454:G:A	50	100	0.97	0.02215
4:40863550:C:A	50	100	0.98	0.01543
4:40863571:T:A	50	98	0.98	0.3932
4:40863838:G:A	50	98	0.98	0.05701
4:40863996:C:T	50	98	0.98	0.1801
4:40864117:T:C	50	100	0.97	0.3137
4:40864337:A:G	50	100	0.94	0.02633
4:40864533:C:T	50	100	0.86	0.01198
4:40864566:T:A	50	100	0.97	0.1126
4:40864764:C:T	50	100	0.86	0.01216
4:40864918:G:C	50	100	0.98	0.01543
4:40865312:A:T	50	100	0.97	0.3223
4:40865402:G:A	50	100	0.92	0.02288
4:40865788:C:T	50	98	0.96	0.3052
4:40865822:C:T	50	98	0.94	0.2622
4:40865835:G:C	50	98	0.97	0.2954
4:40865859:C:G	50	98	0.96	0.4165
4:40866021:T:C	50	98	0.96	0.2948
4:40866667:C:T	50	98	0.95	0.2631
4:40866782:A:C	50	100	0.96	0.01416
4:40866957:T:A	50	98	0.97	0.03086
4:40867191:C:G	50	98	0.94	0.2994
4:40867806:A:G	50	100	0.94	0.01434
4:40868385:A:T	50	98	0.9	0.3651
4:40868773:T:G	50	100	0.79	0.0118
4:40868955:C:T	50	100	0.91	0.2584
4:40869091:A:C	50	100	0.9	0.2881
4:40869368:T:A	50	100	0.88	0.2872
4:40869970:G:C	50	92	0.78	0.3903
4:40869985:C:T	50	98	0.84	0.0423
4:40870713:G:A	50	96	0.78	0.0906
4:40870980:G:C	50	100	0.89	0.1736
4:40871141:G:A	50	100	0.88	0.06536
4:40871463:T:C	50	98	0.92	0.05755
4:40871516:T:C	50	98	0.92	0.05664
4:40871589:C:T	50	98	0.92	0.1167
4:40871728:G:A	50	100	0.95	0.08624
4:40872200:G:A	50	100	0.99	0.01307
4:40872499:C:T	50	100	0.97	0.4452
4:40872514:C:G	50	100	0.92	0.01543
4:40872621:T:C	50	96	0.96	0.2847
4:40872852:G:A	50	100	0.86	0.02923
4:40872884:G:A	50	100	1	0.01344
4:40872896:G:A	50	100	0.96	0.1187
4:40873211:C:T	50	98	0.98	0.0541
4:40874368:T:C	50	100	0.98	0.2349
4:40874504:A:G	50	100	0.95	0.08696
4:40874519:G:C	50	100	0.98	0.2351
4:40874523:G:A	50	96	0.98	0.1961
4:40874720:G:C	50	100	0.96	0.0158
4:40875122:T:G	50	96	0.97	0.2838
4:40876183:A:C	50	100	0.96	0.0817
4:40876670:C:G	50	100	0.98	0.2331
4:40876693:G:A	50	100	0.98	0.2938
4:40876805:T:C	50	100	0.96	0.07426
4:40877601:C:T	50	100	0.9	0.0305
4:40878136:C:T	50	98	0.98	0.2284
4:40878292:C:T	50	100	0.97	0.01525
4:40878514:G:C	50	100	0.97	0.02415
4:40878518:C:T	50	100	0.99	0.09023
4:40878824:T:C	50	98	0.96	0.1109
4:40879173:T:C	50	96	0.99	0.2634
4:40879240:A:G	49	98	0.96	0.1113
4:40879336:T:C	50	96	0.99	0.2633
4:40879824:T:C	50	100	1	0.01362
4:40881534:C:T	49	83.7	0.95	0.4664
4:40881539:T:C	50	100	1	0.01779
4:40881763:G:A	50	100	0.96	0.04521
4:40882427:C:T	50	98	0.96	0.0768
4:40882632:C:G	50	98	0.98	0.2377
4:40882633:T:G	50	98	0.98	0.2378
4:40882686:C:T	50	98	0.99	0.471
4:40883127:T:C	50	94	0.98	0.246
4:40883407:C:T	50	96	0.99	0.2649
4:40884122:A:G	50	96	0.98	0.2395
4:40884720:C:A	50	96	0.98	0.1774
4:40884929:T:C	50	98	0.96	0.07843
4:40885411:A:G	50	98	0.96	0.07879
4:40885508:G:A	50	100	1	0.04684
4:40885758:T:C	50	92	0.97	0.1881
4:40885974:A:C	50	100	0.97	0.06881
4:40886337:G:A	50	94	0.99	0.2106
4:40886499:C:A	50	100	0.93	0.01289
4:40886693:G:A	50	100	1	0.01362
4:40886765:G:A	50	100	0.99	0.04394
4:40886824:G:T	50	100	0.99	0.05301
4:40886996:C:A	50	100	1	0.01053
4:40887207:T:A	50	100	1	0.01525
4:40887410:C:G	50	100	1	0.01362
4:40887436:G:T	50	100	1	0.2689
4:40887648:G:C	50	100	1	0.01017
4:40887685:G:A	50	98	1	0.01053
4:40887799:C:A	50	98	0.98	0.126
4:40888703:T:C	29	86.2	0.96	0.2674
4:40888744:G:A	45	95.6	0.99	0.1777
4:40888750:A:G	50	100	0.85	0.01598
4:40889763:G:A	50	100	1	0.04357
4:40890183:G:A	50	100	0.99	0.2712
4:40891881:A:C	50	100	0.98	0.03776
4:40891970:G:C	50	98	0.94	0.01598
4:40892486:A:G	50	100	0.94	0.01543
4:40893001:G:A	50	100	1	0.08043
4:40893020:G:A	50	100	0.99	0.2956
4:40893076:C:A	50	100	0.86	0.01289
4:40893115:T:C	50	100	0.99	0.496
4:40893436:G:A	50	100	0.88	0.01107
4:40893464:A:G	50	100	1	0.0187
4:40893535:G:C	50	100	1	0.4962
4:40893794:C:T	50	100	0.98	0.07262
4:40893988:A:C	50	100	0.96	0.03776
4:40894095:C:T	50	100	1	0.07298
4:40894107:T:C	50	100	0.98	0.2908
4:40894276:C:T	50	100	1	0.01543
4:40894849:G:A	50	100	0.97	0.0728
4:40894982:C:T	50	100	1	0.03776
4:40895128:G:A	50	100	1	0.01271
4:40895429:G:A	50	100	1	0.03776
4:40895821:G:C	50	100	0.99	0.26
4:40895831:C:T	50	100	1	0.08025
4:40895869:T:A	50	100	0.98	0.07298
4:40895871:T:G	50	100	0.97	0.1472
4:40896558:T:G	50	100	0.99	0.27
4:40896918:G:T	50	100	1	0.04757
4:40897422:G:A	50	100	1	0.04757
4:40897688:T:C	50	98	0.98	0.4032
4:40897694:C:G	50	98	0.98	0.4161
4:40897699:C:A	50	100	0.99	0.02451
4:40898136:T:A	50	100	0.93	0.02124
4:40898179:G:A	50	100	1	0.05374
4:40898655:C:T	50	100	1	0.02832
4:40899014:T:A	50	100	0.98	0.2344
4:40899230:T:C	50	100	1	0.01561
4:40899289:G:A	50	100	1	0.01834
4:40899528:T:C	50	100	1	0.0561
4:40899657:G:A	50	100	1	0.04956
4:40899777:A:G	50	100	1	0.04956
4:40899871:C:T	50	98	0.99	0.2324
4:40899872:A:G	50	98	0.99	0.4599
4:40900094:G:T	50	100	1	0.04975
4:40900113:A:G	50	100	1	0.04975
4:40900304:C:T	50	100	1	0.04975
4:40900445:C:T	50	100	1	0.04975
4:40900548:T:C	50	98	0.99	0.4099
4:40900587:C:G	50	100	1	0.03195
4:40900641:G:C	50	100	1	0.2349
4:40900856:A:G	50	100	1	0.04975
4:40900971:G:A	50	100	1	0.2349
4:40901056:A:G	50	100	1	0.04975
4:40901077:A:G	50	100	1	0.04975
4:40901145:C:G	50	100	1	0.04975
4:40901349:T:C	50	100	1	0.03232
4:40901435:C:T	50	100	1	0.2349
4:40901578:C:T	50	100	1	0.04975
4:40901755:T:C	50	100	1	0.04975
4:40901858:C:T	50	100	1	0.01834
4:40901866:A:G	50	100	1	0.04975
4:40902071:C:T	50	100	1	0.04975
4:40902241:C:T	50	100	1	0.04975
4:40902306:G:A	50	100	1	0.04975
4:40902310:G:C	50	100	1	0.04975
4:40902421:T:C	50	100	1	0.03232
4:40902503:A:G	50	100	1	0.04993
4:40902592:G:A	50	100	1	0.04993
4:40902661:G:C	50	100	1	0.04975
4:40902678:T:C	50	100	1	0.04975
4:40902697:G:A	50	100	1	0.04975
4:40902703:T:G	50	100	1	0.04975
4:40902864:G:A	50	100	1	0.04975
4:40902932:A:G	50	100	1	0.04975
4:40903226:C:T	50	98	0.99	0.1609
4:40903227:A:G	50	98	0.99	0.1609
4:40903243:C:T	50	98	0.99	0.1609
4:40903253:A:G	50	98	0.99	0.1609
4:40903259:A:G	50	98	0.99	0.1609
4:40903511:T:C	50	100	1	0.2482
4:40903535:T:C	50	100	1	0.01561
4:40903709:A:G	50	100	1	0.04956
4:40903735:C:G	50	100	1	0.4757
4:40903744:A:G	50	100	1	0.2411
4:40904053:T:C	50	100	1	0.04956
4:40904073:C:T	50	100	0.97	0.04938
4:40904287:C:T	50	100	0.98	0.1353
4:40904355:T:C	50	100	1	0.04956
4:40904364:C:G	50	100	1	0.04956
4:40904555:A:G	50	100	1	0.04956
4:40904591:G:C	50	100	1	0.04956
4:40904615:G:A	50	100	1	0.02179
4:40904633:G:A	50	100	0.99	0.1609
4:40904724:G:T	50	100	1	0.04956
4:40904862:A:C	50	100	1	0.04956
4:40904932:G:A	50	100	1	0.04956
4:40904944:C:T	50	100	1	0.0797
4:40905303:T:C	50	100	1	0.2108
4:40905329:G:A	50	100	0.98	0.1474
4:40905719:G:C	50	100	1	0.01561
4:40905735:G:A	50	100	0.99	0.2184
4:40906122:G:A	50	100	1	0.4768
4:40906215:G:C	50	100	0.98	0.06282
4:40906249:G:A	50	100	1	0.07952
4:40906422:C:T	50	100	1	0.2342
4:40906484:A:G	49	100	1	0.07988
4:40906489:G:C	48	97.9	0.98	0.3046
4:40906498:A:G	50	94	0.85	0.05519
4:40906642:T:A	50	100	0.98	0.3996
4:40906653:C:T	50	100	0.98	0.152
4:40906710:A:G	50	100	1	0.03232
4:40907078:C:T	50	100	1	0.03232
4:40907106:A:C	50	100	1	0.03232
4:40907348:C:T	47	80.9	0.72	0.1247
4:40908126:A:G	50	100	0.99	0.2324
4:40908329:C:G	50	98	0.99	0.08243
4:40908345:C:T	50	98	0.99	0.08243
4:40908479:C:T	50	100	0.86	0.01489
4:40908608:G:A	50	100	0.97	0.03232
4:40908734:C:T	50	100	1	0.0138
4:40908811:G:C	50	100	0.96	0.02397
4:40909019:A:T	50	100	1	0.08061
4:40909232:G:A	50	100	1	0.07643
4:40909279:A:G	50	100	1	0.02269
4:40909316:C:T	50	100	0.96	0.03214
4:40909586:T:C	50	100	0.96	0.03195
4:40910381:G:T	50	100	0.83	0.01797
4:40910384:A:G	50	100	0.99	0.04611
4:40910820:G:A	50	98	0.82	0.02251
4:40910862:C:A	50	100	0.99	0.0276
4:40910946:T:C	50	100	0.99	0.1318
4:40910975:T:A	50	100	0.99	0.132
4:40911108:C:A	50	100	0.99	0.2598
4:40911187:T:C	50	100	0.94	0.04121
4:40911230:T:C	50	98	0.98	0.443
4:40911301:T:C	50	100	0.99	0.2594
4:40911594:T:C	50	100	0.98	0.3121
4:40911714:G:C	50	100	0.99	0.02288
4:40911965:C:T	50	100	0.99	0.1454
4:40912008:G:C	50	100	1	0.02052
4:40912074:A:G	50	100	1	0.2446
4:40912771:C:T	50	100	0.97	0.02996
4:40912950:T:C	50	100	1	0.2447
4:40913173:C:T	50	100	0.99	0.1449
4:40913207:T:G	50	100	1	0.2449
4:40913226:C:T	50	100	0.98	0.01507
4:40913299:T:C	50	100	0.98	0.2841
4:40913424:C:T	50	100	0.98	0.2843
4:40913503:C:T	50	100	1	0.02052
4:40913526:A:T	50	100	1	0.01507
4:40914205:C:T	50	98	0.94	0.05084
4:40914404:C:T	50	100	0.98	0.2335
4:40914465:C:T	50	100	0.98	0.2587
4:40914509:G:A	50	100	0.89	0.03558
4:40914579:C:T	50	98	0.98	0.3068
4:40914784:C:T	50	100	1	0.01507
4:40914851:C:G	50	100	0.98	0.2558
4:40914958:C:T	50	100	0.98	0.2821
4:40914969:C:G	50	100	1	0.02052
4:40914976:C:T	50	100	0.98	0.1314
4:40915111:T:C	50	100	0.99	0.2614
4:40915438:G:A	50	100	0.92	0.03686
4:40915456:G:A	50	100	0.97	0.01307
4:40915471:G:T	50	100	0.99	0.2959
4:40915646:G:A	50	98	0.97	0.2311
4:40915717:A:G	50	98	0.97	0.2309
4:40915753:G:A	50	100	1	0.02215
4:40915842:C:A	50	100	0.99	0.2397
4:40915844:T:C	50	98	0.98	0.173
4:40916133:T:G	50	100	1	0.09296
4:40916312:A:C	50	100	0.98	0.1316
4:40916686:G:A	50	100	0.97	0.1621
4:40917158:G:A	50	100	1	0.09314
4:40917293:C:T	50	100	1	0.09187
4:40917779:G:A	50	100	0.97	0.03014
4:40917942:C:G	50	100	0.99	0.02179
4:40918167:C:T	50	100	0.99	0.01797
4:40918227:C:A	50	100	0.97	0.1621
4:40918411:T:C	50	100	0.98	0.2556
4:40918720:T:C	50	96	0.91	0.07026
4:40918912:C:T	50	100	0.98	0.2242
4:40919232:A:G	50	100	1	0.09386
4:40919284:C:T	50	100	0.96	0.02923
4:40919364:T:C	50	100	0.97	0.04648
4:40919522:T:C	50	100	0.99	0.4615
4:40919651:G:A	50	100	0.98	0.331
4:40919817:T:C	50	100	0.96	0.1485
4:40920413:A:C	50	100	0.99	0.4056
4:40920702:T:C	49	100	0.99	0.4326
4:40920805:T:A	50	100	0.99	0.4054
4:40920838:T:G	50	100	0.99	0.4054
4:40921405:A:G	50	100	0.99	0.02524
4:40921578:T:G	50	100	1	0.03032
4:40921685:A:G	50	100	0.99	0.0935
4:40921731:A:C	50	100	0.85	0.02106
4:40922139:C:T	50	100	0.99	0.02033
4:40922529:C:A	50	100	0.98	0.02142
4:40922931:A:G	50	100	0.99	0.02142
4:40923120:C:T	50	100	0.99	0.01997
4:40923133:G:A	48	100	0.96	0.2199
4:40923339:G:C	50	100	0.93	0.01743
4:40923496:A:G	50	98	0.97	0.2111
4:40923653:C:A	50	100	0.99	0.0187
4:40923709:C:T	50	100	0.96	0.0728
4:40923796:G:A	50	100	0.98	0.4906
4:40924094:G:A	50	100	0.87	0.01471
4:40924156:T:A	49	100	0.95	0.01743
4:40924205:C:A	50	100	0.93	0.0118
4:40924294:G:C	50	100	0.92	0.01471
4:40924322:G:A	50	100	0.99	0.09023
4:40924352:G:A	50	100	0.97	0.2927
4:40924368:G:A	50	100	0.97	0.3021
4:40924406:C:T	50	100	0.96	0.01743
4:40924532:T:G	50	100	0.98	0.06718
4:40924940:A:C	50	100	0.98	0.08987
4:40925207:A:G	50	100	0.98	0.08987
4:40925222:G:T	50	98	0.98	0.3406
4:40925241:T:C	50	100	0.96	0.0728
4:40925249:G:A	50	100	0.98	0.0915
4:40925338:A:T	50	100	0.98	0.0915
4:40926196:T:C	50	100	0.98	0.2449
4:40926214:G:A	50	98	0.78	0.02197
4:40926223:G:A	50	100	0.99	0.4188
4:40926361:G:A	50	100	0.98	0.09187
4:40926932:G:A	50	100	0.96	0.1599
4:40926988:T:C	50	100	1	0.01834
4:40927281:G:T	50	100	0.98	0.1093
4:40927573:T:C	50	100	0.92	0.02869
4:40928190:G:A	50	100	1	0.01979
4:40928279:A:G	50	100	0.99	0.05156
4:40928879:C:T	50	100	0.99	0.2335
4:40929116:G:A	50	100	1	0.01979
4:40929484:A:G	50	100	1	0.01816
4:40929549:G:C	50	100	0.99	0.4857
4:40929695:G:A	50	100	0.99	0.471
4:40929930:C:T	50	100	1	0.01816
4:40930012:A:G	50	100	0.99	0.471
4:40930289:T:G	50	100	1	0.08533
4:40930297:A:G	50	100	1	0.01979
4:40930345:G:A	50	100	1	0.01979
4:40930450:C:T	50	88	0.88	0.09895
4:40930452:C:T	47	89.4	0.87	0.07934
4:40930458:C:T	50	100	0.85	0.02342
4:40930499:G:A	50	100	0.95	0.07298
4:40930771:G:A	50	100	0.99	0.04121
4:40931100:T:C	50	100	0.99	0.409
4:40931244:A:G	50	100	1	0.01816
4:40931269:T:C	50	100	0.99	0.4092
4:40931955:C:T	50	100	1	0.01997
4:40932098:C:A	50	100	0.62	0.01707
4:40932797:C:T	50	100	1	0.04847
4:40932925:G:A	50	100	0.99	0.2398
4:40932947:T:G	50	100	0.85	0.01398
4:40933077:T:G	50	100	1	0.04339
4:40933106:C:T	50	100	0.98	0.2133
4:40933109:C:T	50	100	0.98	0.2133
4:40933221:T:G	50	100	0.95	0.07226
4:40933352:T:G	50	100	0.95	0.1919
4:40933384:C:G	50	100	1	0.04611
4:40933434:C:T	50	100	1	0.01797
4:40933442:T:C	50	100	1	0.04176
4:40933756:C:G	50	100	1	0.04611
4:40934056:T:C	50	100	0.93	0.08588
4:40934740:A:G	50	100	0.99	0.04575
4:40934743:A:T	50	100	0.99	0.04575
4:40935336:A:T	50	100	0.98	0.423
4:40936071:G:C	49	100	0.99	0.04176
4:40936331:A:G	50	100	0.99	0.3967
4:40936548:C:T	50	100	0.99	0.04176
4:40936565:A:G	50	100	0.99	0.3548
4:40936606:T:G	50	100	0.99	0.3987
4:40936639:T:C	50	100	0.97	0.01235
4:40936646:A:G	50	100	0.99	0.04031
4:40936913:A:G	50	100	0.99	0.3702
4:40937008:T:C	50	100	0.98	0.4118
4:40937204:T:C	50	100	0.98	0.03758
4:40937478:A:G	50	98	0.94	0.1805
4:40938206:C:T	50	100	0.93	0.1362
4:40938262:T:A	50	100	0.95	0.3332
4:40938639:T:C	50	100	0.99	0.2469
4:40938661:C:T	50	100	0.99	0.2329
4:40938683:G:C	50	100	0.96	0.1589
4:40938914:G:A	50	100	0.99	0.1511
4:40939054:A:C	50	100	0.99	0.09168
4:40939071:C:T	50	98	0.98	0.01162
4:40939080:G:C	50	100	0.99	0.2402
4:40939171:C:T	50	100	0.99	0.2389
4:40939370:C:A	50	98	0.99	0.1503
4:40939456:G:A	50	100	0.98	0.4577
4:40939574:G:T	49	100	0.98	0.05792
4:40939908:T:C	50	100	1	0.2471
4:40940333:A:C	50	100	0.99	0.2371
4:40940498:T:C	50	100	0.99	0.0797
4:40940638:G:A	50	100	0.98	0.04975
4:40940740:T:C	50	100	0.84	0.02723
4:40940820:T:G	50	100	0.99	0.2487
4:40940847:C:T	50	100	0.98	0.04267
4:40940866:T:C	50	100	0.99	0.2496
4:40941818:G:T	50	100	0.98	0.1358
4:40941901:A:C	50	100	1	0.2491
4:40941916:C:T	50	100	1	0.181
4:40942047:C:T	50	100	1	0.05065
4:40942082:C:T	50	100	0.99	0.01779
4:40942191:C:T	50	100	0.94	0.0532
4:40942638:C:G	50	100	0.99	0.2936
4:40942675:G:A	50	100	0.99	0.2936
4:40942966:C:A	50	100	0.99	0.2349
4:40943134:T:C	50	100	0.99	0.01398
4:40943773:G:A	50	100	1	0.3348
4:40944164:T:G	50	100	1	0.3335
4:40944196:A:T	50	100	1	0.2402
4:40944207:G:A	50	100	1	0.3508
4:40944489:C:T	50	100	0.99	0.3297
4:40944733:A:T	50	100	1	0.09132
4:40945122:A:G	50	100	0.98	0.07407
4:40945251:A:T	50	100	0.98	0.07389
4:40945259:T:C	50	98	0.99	0.1943
4:40945850:C:T	49	100	0.99	0.3326
4:40945954:C:T	50	100	1	0.04956
4:40945998:C:T	50	100	1	0.04956
4:40946110:C:T	50	98	0.99	0.3359
4:40946125:G:C	50	98	0.99	0.2377
4:40946147:G:A	50	100	0.96	0.02723
4:40946222:A:G	49	95.9	0.98	0.1634
4:40946255:C:G	49	100	0.99	0.3353
4:40946306:G:C	50	100	0.99	0.3295
4:40946319:G:C	49	100	1	0.03595
4:40946364:C:T	50	100	0.99	0.2041
4:40946395:C:T	50	100	0.99	0.2039
4:40946445:C:T	50	100	0.99	0.0207
4:40946468:A:G	50	100	0.99	0.3366
4:40947164:G:A	50	100	0.99	0.2039
4:40947320:C:T	50	100	0.98	0.03867
4:40947453:G:A	50	100	0.99	0.04503
4:40947546:A:G	50	100	0.99	0.3366
4:40947674:C:T	50	100	1	0.3344
4:40947815:G:A	50	100	1	0.3337
4:40948096:A:G	50	100	1	0.07898
4:40948448:T:C	50	100	1	0.07879
4:40948489:A:G	50	100	1	0.07861
4:40948582:G:C	50	100	0.96	0.07898
4:40948941:G:T	50	100	0.97	0.0817
4:40949162:C:T	50	100	0.99	0.3268
4:40949609:A:C	50	100	0.97	0.08134
4:40949811:C:T	50	98	0.99	0.4305
4:40949826:C:T	50	100	0.87	0.02505
4:40949898:G:A	50	100	0.99	0.2556
4:40949963:G:A	50	100	0.99	0.03068
4:40949964:G:A	50	100	0.99	0.1948
4:40950106:C:T	50	100	0.99	0.02052
4:40950269:A:G	50	100	1	0.1265
4:40950441:G:T	50	100	0.99	0.2239
4:40950443:G:A	50	100	0.99	0.2239
4:40950493:C:T	50	98	0.99	0.1236
4:40951122:G:A	50	100	0.99	0.2302
4:40951335:A:C	50	100	1	0.04394
4:40951690:A:C	50	100	0.99	0.1681
4:40951732:T:C	50	100	1	0.01997
4:40951955:G:C	50	94	0.86	0.02687
4:40952043:G:A	50	100	0.98	0.01434
4:40952197:A:T	50	100	0.99	0.1745
4:40952255:T:C	50	100	0.99	0.1823
4:40952294:A:C	50	100	0.99	0.08115
4:40952378:G:A	50	100	1	0.04484
4:40952385:C:T	50	100	0.91	0.02088
4:40952420:C:G	50	100	0.96	0.01325
4:40952708:C:T	50	100	0.99	0.02941
4:40953095:G:C	50	100	0.99	0.02941
4:40953159:G:A	50	100	0.99	0.07335
4:40953857:C:T	50	100	0.99	0.1801
4:40954305:C:T	50	100	0.99	0.07916
4:40954376:G:A	50	100	0.99	0.08134
4:40954422:G:C	50	100	1	0.1841
4:40954447:A:G	50	100	0.99	0.08134
4:40954557:C:T	50	100	1	0.1816
4:40954821:A:G	50	100	1	0.07825
4:40955808:C:A	50	100	0.99	0.1865
4:40955829:G:A	50	100	0.99	0.0906
4:40955920:C:T	50	100	1	0.0216
4:40956064:A:G	50	100	1	0.08152
4:40956069:T:A	50	100	1	0.0817
4:40956097:C:T	50	100	0.99	0.09114
4:40956193:A:C	50	100	1	0.0207
4:40956351:C:T	50	100	1	0.0817
4:40956450:G:A	50	100	1	0.07807
4:40956743:C:T	50	100	1	0.1964
4:40956914:C:T	50	100	1	0.07807
4:40957037:G:A	50	100	1	0.1986
4:40957041:A:C	50	100	1	0.08188
4:40957744:C:T	50	100	0.99	0.1863
4:40957820:G:A	50	100	1	0.0216
4:40958223:C:G	50	100	1	0.1986
4:40958275:G:C	50	100	1	0.1124
4:40958314:G:A	50	100	0.98	0.2288
4:40958494:T:C	50	98	0.98	0.08606
4:40958882:A:G	50	100	0.82	0.01289
4:40958981:C:T	50	100	1	0.07952
4:40960153:G:C	50	100	0.92	0.02415
4:40960176:C:T	50	98	1	0.07988
4:40960359:T:C	50	100	0.98	0.2282
4:40960470:C:T	50	98	1	0.07988
4:40960548:C:T	50	100	0.99	0.187
4:40960604:T:C	50	100	1	0.07752
4:40960637:C:T	50	100	0.99	0.02142
4:40960853:C:T	50	100	0.98	0.07988
4:40960938:G:A	50	100	0.96	0.01598
4:40961084:T:C	50	100	0.97	0.2375
4:40961242:A:G	50	100	1	0.08188
4:40961247:C:A	50	98	0.96	0.0276
4:40961407:C:A	48	100	0.98	0.187
4:40961975:A:G	50	100	0.97	0.161
4:40962442:G:A	50	100	0.98	0.08243
4:40962471:T:C	50	100	0.96	0.09114
4:40962506:T:C	50	100	0.98	0.08224
4:40962744:A:G	50	98	0.98	0.08152
4:40962899:C:T	50	100	0.98	0.02106
4:40963359:A:G	50	100	0.94	0.08224
4:40963390:G:A	50	100	0.98	0.1984
4:40963803:T:C	50	98	0.95	0.1491
4:40963896:T:C	50	96	0.96	0.3825
4:40964038:G:A	50	92	0.9	0.2102
4:40964332:G:A	50	88	0.9	0.3923
4:40964333:T:A	50	88	0.9	0.3931
4:40964498:G:A	50	94	0.92	0.1759
4:40964746:T:C	50	88	0.94	0.2858
4:40964892:G:A	50	94	0.94	0.3511
4:40964991:G:A	50	100	0.96	0.06391
4:40964994:C:G	50	98	0.94	0.183
4:40965123:A:G	50	98	0.84	0.03504
4:40965128:A:T	47	93.6	0.91	0.1943
4:40965209:C:T	50	100	0.95	0.06336
4:40965219:A:G	50	100	0.94	0.1701
4:40965238:G:A	50	100	1	0.01398
4:40965925:A:G	50	100	0.96	0.09804
4:40966634:G:A	50	100	0.98	0.01325
4:40966880:G:T	50	100	0.96	0.1612
4:40966940:G:A	50	100	0.98	0.06409
4:40967279:A:G	50	94	0.96	0.2845
4:40967373:A:G	50	100	0.88	0.03105
4:40967386:G:A	50	100	0.96	0.1886
4:40967419:C:A	50	100	0.97	0.01325
4:40968006:G:A	50	100	0.99	0.01344
4:40968227:G:C	50	100	1	0.02052
4:40968302:C:T	50	92	0.96	0.2783
4:40968390:C:T	50	100	1	0.0207
4:40968895:T:G	50	96	0.98	0.1594
4:40969007:C:T	50	88	0.89	0.3912
4:40969248:C:T	50	100	0.96	0.2142
4:40969499:T:A	50	100	0.99	0.06699
4:40969845:A:C	50	100	0.97	0.2505
4:40970225:T:A	50	100	0.93	0.09586
4:40970331:T:C	50	100	1	0.2237
4:40970627:C:T	50	100	0.98	0.1144
4:40970668:G:A	50	100	0.93	0.01071
4:40970684:C:T	50	100	0.94	0.02578
4:40970963:C:G	50	100	0.93	0.01089
4:40971192:G:A	50	100	0.98	0.2427
4:40971459:T:C	50	98	0.98	0.2442
4:40971510:T:A	50	100	0.99	0.10780000000000001
4:40971587:A:G	50	100	1	0.01997
4:40971956:C:T	50	100	0.99	0.2444
4:40972011:C:A	50	100	0.99	0.2266
4:40972019:A:G	50	100	0.99	0.3442
4:40972080:T:C	50	100	0.99	0.2444
4:40972095:G:A	50	100	0.99	0.2444
4:40972143:T:C	50	100	0.97	0.0138
4:40972352:C:T	50	100	1	0.03867
4:40972393:G:A	50	100	0.99	0.4107
4:40972406:T:C	50	100	0.99	0.1084
4:40972436:A:T	50	100	0.99	0.0207
4:40972439:A:T	50	98	0.94	0.3257
4:40972441:A:T	50	100	1	0.0768
4:40972442:T:A	50	100	0.97	0.02469
4:40972633:G:A	50	100	0.97	0.2594
4:40972647:C:A	50	100	0.96	0.03722
4:40972732:T:A	50	100	0.99	0.4107
4:40972759:A:T	50	100	1	0.02015
4:40972796:T:G	50	100	1	0.03577
4:40972925:G:A	50	100	0.99	0.3785
4:40973235:G:C	50	100	0.99	0.358
4:40973314:G:A	50	100	0.98	0.01852
4:40973399:G:A	50	100	1	0.0768
4:40973469:G:T	50	100	0.96	0.01126
4:40973912:C:T	50	98	0.97	0.1156
4:40973998:C:T	50	100	0.97	0.226
4:40974000:C:T	50	100	1	0.02015
4:40974074:G:A	50	100	1	0.0354
4:40974096:C:A	50	100	1	0.01997
4:40974162:T:C	50	100	1	0.01997
4:40974281:C:G	50	100	1	0.1073
4:40974505:A:G	50	100	0.99	0.3789
4:40975243:C:T	50	100	0.97	0.02959
4:40975246:G:C	50	100	0.97	0.02959
4:40975885:G:T	50	100	1	0.06518
4:40975917:T:C	50	100	0.97	0.1186
4:40975952:A:G	50	100	0.94	0.01107
4:40976497:G:A	50	100	0.99	0.3789
4:40976748:A:G	50	100	0.99	0.3789
4:40977556:T:C	50	100	0.99	0.1144
4:40977817:T:C	50	100	0.99	0.07026
4:40978030:T:C	50	100	0.97	0.1187
4:40978351:A:G	50	100	0.96	0.02941
4:40978720:T:G	50	100	0.99	0.3791
4:40978936:T:A	50	100	0.97	0.02524
4:40978965:A:C	50	100	0.94	0.0394
4:40979486:C:T	50	100	0.99	0.2304
4:40979689:G:A	50	100	0.94	0.02977
4:40979903:A:G	50	100	1	0.02814
4:40980259:G:A	50	100	0.99	0.01997
4:40980453:A:G	50	100	0.99	0.3787
4:40980727:T:C	50	100	0.99	0.3782
4:40981189:G:C	50	100	0.99	0.01997
4:40981262:G:A	50	100	0.99	0.3782
4:40981343:C:T	50	100	0.98	0.1425
4:40981442:C:T	50	100	0.98	0.2306
4:40981602:G:C	50	100	0.94	0.01471
4:40981769:C:A	50	100	0.99	0.01997
4:40981774:C:T	50	100	0.99	0.3784
4:40981834:T:C	50	100	0.98	0.1189
4:40981911:T:C	50	100	0.98	0.3401
4:40981919:C:T	50	100	0.78	0.01852
4:40982133:C:T	50	100	0.98	0.07879
4:40982273:A:G	29	96.6	0.76	0.04539
4:40982277:A:G	27	92.6	0.62	0.07607
4:40982293:G:A	22	86.4	0.81	0.06227
4:40982297:G:A	20	75	0.69	0.1253
4:40982527:A:G	47	100	0.97	0.08007
4:40982735:G:T	50	100	0.99	0.3742
4:40982988:G:A	50	100	0.99	0.07861
4:40983073:C:T	50	100	0.97	0.2249
4:40983074:T:G	50	100	0.98	0.3756
4:40983444:C:G	50	100	0.95	0.185
4:40983459:C:G	50	100	0.98	0.1184
4:40983676:T:C	50	100	0.96	0.3686
4:40983727:G:A	50	100	0.96	0.02814
4:40983740:G:A	50	100	0.96	0.07952
4:40983770:G:T	50	100	0.98	0.02015
4:40983878:T:C	50	100	0.97	0.06627
4:40983972:T:G	50	100	1	0.03504
4:40983999:C:T	50	100	0.97	0.1903
4:40984181:A:T	50	100	0.98	0.0866
4:40984239:A:T	50	100	0.98	0.1204
4:40984332:T:C	50	100	0.98	0.02033
4:40984384:T:C	50	100	0.94	0.0285
4:40984812:C:T	50	100	0.96	0.1294
4:40984875:A:T	50	100	1	0.03341
4:40985017:C:T	50	100	0.99	0.1009
4:40985088:T:A	50	100	1	0.1084
4:40985140:T:C	50	100	0.99	0.3831
4:40985146:T:C	50	100	0.99	0.1233
4:40985208:C:T	50	100	0.92	0.0118
4:40985388:C:T	50	100	0.97	0.01489
4:40985444:G:T	50	100	0.98	0.3181
4:40985482:C:A	50	100	0.97	0.04466
4:40985605:C:T	50	100	1	0.1233
4:40986029:T:C	50	100	0.96	0.03395
4:40986108:T:A	50	100	1	0.03395
4:40986763:G:A	50	100	1	0.2313
4:40987031:T:C	50	100	1	0.1235
4:40987188:G:T	49	100	0.98	0.2574
4:40987330:G:T	50	100	0.99	0.02705
4:40987331:C:A	50	100	0.98	0.02687
4:40987388:T:C	50	100	0.93	0.01634
4:40987401:T:C	50	100	1	0.1235
4:40987621:G:A	50	100	0.99	0.3183
4:40987752:C:T	50	100	1	0.03395
4:40987809:A:G	50	100	0.99	0.2665
4:40987994:A:C	50	100	1	0.1258
4:40988317:A:G	50	100	0.99	0.07026
4:40988453:T:C	50	100	0.99	0.1543
4:40988474:A:G	50	100	1	0.1235
4:40988496:G:C	50	100	1	0.1235
4:40988531:G:A	50	100	0.99	0.2589
4:40988592:C:T	50	98	1	0.2311
4:40988647:A:G	49	95.9	0.99	0.07026
4:40988674:A:C	50	98	1	0.01198
4:40989061:A:G	50	100	0.99	0.02088
4:40989182:A:G	50	100	0.99	0.2589
4:40989198:A:G	50	100	0.99	0.1543
4:40989272:C:G	50	100	0.99	0.1543
4:40989868:G:A	50	100	0.99	0.3186
4:40990084:T:C	50	100	0.99	0.2573
4:40990684:G:A	50	100	0.99	0.4207
4:40990765:A:G	50	100	0.99	0.1549
4:40990841:C:T	50	100	1	0.05628
4:40991011:A:T	47	91.5	0.95	0.3889
4:40991198:G:T	46	95.7	0.94	0.06572
4:40991515:A:G	50	100	1	0.1634
4:40992046:C:A	50	100	0.99	0.4199
4:40992681:G:T	50	100	0.99	0.4203
4:40992750:G:T	50	100	0.99	0.07008
4:40993245:G:A	49	100	1	0.2734
4:40993273:A:G	50	100	0.99	0.0285
4:40993363:T:C	43	88.4	0.99	0.2306
4:40993507:C:G	50	100	0.99	0.1688
4:40993678:T:C	50	100	1	0.163
4:40993754:C:T	50	100	1	0.1621
4:40993862:C:T	50	100	1	0.1158
4:40994178:T:G	50	100	0.97	0.01198
4:40994244:G:A	50	100	0.98	0.06826
4:40994752:A:T	50	100	1	0.01144
4:40995241:T:C	50	100	0.98	0.0846
4:40995493:T:C	50	100	0.96	0.0285
4:40995628:C:T	50	100	0.97	0.04521
4:40995826:G:A	50	100	0.99	0.157
4:40996208:A:T	50	100	0.99	0.3644
4:40996508:C:T	50	100	0.98	0.1407
4:40996912:T:G	50	100	0.98	0.01688
4:40996942:T:C	50	100	0.98	0.08479
4:40996983:G:A	50	100	1	0.03885
4:40997030:A:T	50	100	1	0.04956
4:40997288:C:T	50	100	1	0.04956
4:40997298:G:A	50	100	1	0.04956
4:40997405:T:C	50	100	1	0.04956
4:40997463:C:T	50	100	1	0.04956
4:40997603:T:G	50	100	0.99	0.2302
4:40997619:C:T	50	100	1	0.04956
4:40997986:A:T	50	100	0.98	0.08497
4:40998196:T:A	50	100	1	0.04956
4:40998321:C:T	50	100	1	0.05047
4:40998727:A:G	50	100	1	0.04956
4:40998738:G:A	50	100	1	0.03831
4:40998750:G:A	50	100	1	0.04956
4:40998760:T:C	50	100	1	0.1623
4:40998807:C:T	50	100	0.99	0.2302
4:40999067:C:T	50	100	1	0.04956
4:40999201:G:A	50	100	1	0.2302
4:40999203:G:C	50	100	1	0.1102
4:40999305:C:G	50	100	1	0.04956
4:40999437:A:C	49	100	0.99	0.209
4:40999452:A:G	50	100	1	0.03867
4:40999647:A:T	50	100	1	0.04956
4:40999763:T:A	50	100	1	0.05428
4:40999795:C:A	50	100	1	0.04956
4:40999805:T:C	50	100	1	0.03831
4:40999881:A:T	50	100	1	0.04956
4:40999949:T:A	50	100	1	0.01198
4:41000049:A:T	48	100	1	0.03885
4:41000061:A:G	49	87.8	0.95	0.2489
4:41000069:A:G	49	87.8	0.96	0.2585
4:41000105:G:A	49	75.5	0.95	0.4708
4:41000166:T:G	50	98	0.98	0.1572
4:41000344:G:C	50	100	1	0.04956
4:41000364:T:C	50	100	1	0.1088
4:41000497:C:G	50	100	1	0.1594
4:41000778:C:T	50	100	1	0.05556
4:41000929:G:C	50	98	0.99	0.4034
4:41001028:G:A	50	100	1	0.04956
4:41001151:T:C	50	100	0.98	0.01688
4:41001395:C:G	50	100	1	0.03885
4:41001554:T:C	50	98	0.98	0.0837
4:41001663:C:T	50	100	1	0.03885
4:41001671:A:G	50	100	1	0.01452
4:41002109:G:A	50	100	1	0.04938
4:41002164:C:T	50	100	1	0.03885
4:41002348:C:T	50	100	1	0.1088
4:41002691:T:A	50	100	1	0.03867
4:41002950:A:G	50	100	1	0.1287
4:41003558:A:G	50	100	1	0.1245
4:41003764:G:A	50	100	1	0.1235
4:41003798:C:T	50	100	1	0.04938
4:41003838:G:A	50	100	1	0.01688
4:41003842:A:C	50	100	0.98	0.08479
4:41003926:T:C	50	98	0.98	0.08479
4:41004084:T:A	49	100	0.99	0.02487
4:41004085:T:A	49	100	1	0.04938
4:41004210:C:T	50	100	0.99	0.1035
4:41004425:G:A	50	100	0.98	0.0443
4:41004566:C:A	50	100	1	0.05338
4:41004608:G:A	50	100	1	0.0532
4:41004816:G:A	48	95.8	1	0.2304
4:41005042:G:A	50	100	0.98	0.1759
4:41005153:C:G	50	100	1	0.0532
4:41005184:C:T	50	98	1	0.4232
4:41005238:G:A	50	100	1	0.0532
4:41005796:T:C	50	100	1	0.1619
4:41006196:A:T	50	100	1	0.05338
4:41006270:A:G	50	100	1	0.04267
4:41006469:T:A	50	100	0.97	0.01979
4:41006556:T:C	50	100	0.99	0.08479
4:41006567:G:A	50	100	1	0.03885
4:41006763:G:C	50	100	1	0.01452
4:41006866:A:G	50	100	0.98	0.07008
4:41006973:C:T	50	100	1	0.1583
4:41007435:T:C	50	100	1	0.1113
4:41007475:G:A	50	100	1	0.05338
4:41007675:T:C	50	100	1	0.0532
4:41007729:A:G	50	100	1	0.05338
4:41008006:A:G	50	100	1	0.0532
4:41008533:C:T	50	100	1	0.0236
4:41008551:G:T	50	100	1	0.0532
4:41008874:G:C	50	100	1	0.0532
4:41008912:T:C	50	100	1	0.08515
4:41008946:A:T	50	100	1	0.2378
4:41008954:G:C	50	100	1	0.2306
4:41008972:A:G	50	100	1	0.0532
4:41009117:C:T	50	100	0.99	0.2306
4:41009246:G:A	50	100	1	0.04267
4:41009389:T:G	50	98	0.97	0.0492
4:41009626:C:T	50	100	1	0.03413
4:41009701:C:G	50	100	1	0.1233
4:41009955:A:C	50	100	1	0.04267
4:41010024:T:C	50	100	0.99	0.0532
4:41010391:A:G	50	100	1	0.01743
4:41010575:T:C	50	100	1	0.01507
4:41010777:G:A	50	100	0.97	0.03522
4:41011076:A:G	50	100	1	0.0532
4:41011152:T:A	50	100	1	0.0532
4:41011171:A:C	50	100	1	0.02741
4:41011176:A:T	50	100	0.81	0.01198
4:41011181:T:A	50	100	1	0.08333
4:41011305:C:G	50	100	1	0.0532
4:41011719:T:C	50	100	1	0.179
4:41011726:G:A	50	100	1	0.03885
4:41011819:G:A	50	100	1	0.04267
4:41011898:G:T	50	100	1	0.0532
4:41011902:A:T	50	100	1	0.03758
4:41012090:G:A	50	100	1	0.0532
4:41012218:A:T	50	100	1	0.02723
4:41012456:A:G	50	100	1	0.05646
4:41012595:G:A	50	100	1	0.0532
4:41012830:G:C	50	100	1	0.4176
4:41013133:C:A	50	100	1	0.4178
4:41013153:A:C	50	100	1	0.0532
4:41013213:T:C	50	100	0.93	0.02088
4:41013262:T:C	50	100	0.96	0.01979
4:41013313:T:C	50	100	1	0.02142
4:41013400:G:A	50	100	1	0.0532
4:41013725:T:C	50	100	1	0.0532
4:41013806:G:A	50	100	1	0.2304
4:41013882:C:T	50	100	0.99	0.3936
4:41014404:G:A	50	100	1	0.05338
4:41014425:C:A	50	100	1	0.0532
4:41014467:T:C	50	100	1	0.1236
4:41014549:A:G	50	100	1	0.01489
4:41014643:A:G	50	100	0.96	0.0374
4:41014964:T:C	50	100	0.97	0.0345
4:41015069:G:A	50	100	1	0.01725
4:41015210:C:T	50	100	1	0.0532
4:41015264:C:T	50	100	1	0.0532
4:41015350:T:C	50	100	1	0.05574
4:41015601:G:A	50	100	1	0.0532
4:41015610:A:G	50	100	1	0.2304
4:41015746:A:C	50	100	1	0.03885
4:41016104:G:T	50	100	1	0.03903
4:41016143:T:C	50	100	1	0.03413
4:41016153:T:C	50	100	1	0.0532
4:41016264:G:A	50	100	1	0.05338
4:41016277:T:C	50	100	1	0.2304
4:41016402:C:G	50	100	1	0.0532
4:41016419:T:C	50	100	0.98	0.04503
4:41016446:G:A	49	100	1	0.06899
4:41016529:C:T	49	100	1	0.03885
4:41016536:C:T	49	100	0.98	0.03885
4:41016679:T:G	50	100	1	0.03413
4:41016719:A:C	50	100	1	0.0532
4:41016954:T:C	50	100	1	0.3931
4:41017176:C:A	50	100	1	0.0532
4:41017338:G:A	50	100	1	0.03885
4:41017402:C:G	49	100	1	0.0532
4:41017499:G:A	50	100	1	0.0532
4:41017524:A:G	50	100	1	0.0532
4:41017667:C:T	50	100	1	0.0532
4:41017871:A:G	50	100	1	0.2308
4:41018044:T:C	50	100	1	0.02723
4:41018150:C:T	50	100	1	0.0532
4:41018157:T:A	50	98	0.97	0.04938
4:41018164:T:G	50	100	1	0.03413
4:41018430:C:T	49	100	0.91	0.02832
4:41018527:T:G	50	100	1	0.04267
4:41018690:G:A	50	100	1	0.3056
4:41018741:A:G	50	100	1	0.04267
4:41018777:G:C	50	100	1	0.01489
4:41018981:G:A	50	100	1	0.03413
4:41019283:A:G	50	100	1	0.05102
4:41019560:G:A	50	100	1	0.04267
4:41019604:G:A	50	100	1	0.04267
4:41020097:C:T	50	100	1	0.2308
4:41020124:C:T	50	100	1	0.03413
4:41020215:A:G	50	100	1	0.07026
4:41020220:A:G	50	100	0.99	0.0532
4:41020240:C:T	50	100	1	0.05338
4:41020398:G:A	50	100	1	0.03849
4:41020635:T:C	50	100	1	0.1247
4:41020665:C:G	50	100	1	0.3469
4:41020720:T:A	50	100	1	0.0532
4:41020792:A:G	50	100	1	0.0532
4:41020823:G:A	50	100	1	0.05338
4:41020880:G:A	50	100	1	0.1681
4:41020881:G:C	50	100	1	0.04285
4:41020917:T:A	50	100	1	0.01489
4:41020918:A:T	50	100	1	0.01489
4:41021038:G:A	50	100	1	0.04267
4:41021120:G:A	50	100	0.99	0.05374
4:41021201:G:A	50	100	1	0.05646
4:41021255:C:T	50	100	1	0.0532
4:41021535:A:G	50	100	1	0.05392
4:41021577:A:G	50	100	1	0.0532
4:41021588:A:T	50	100	1	0.01489
4:41021860:C:G	50	100	1	0.0532
4:41021994:T:C	50	100	0.92	0.01035
4:41022127:C:T	50	100	1	0.0532
4:41022709:C:T	50	100	1	0.0532
4:41022928:A:G	50	100	1	0.02142
4:41022934:T:C	50	100	1	0.4179
4:41023077:C:T	50	100	1	0.0532
4:41023439:C:A	49	100	1	0.0532
4:41023470:C:T	50	100	0.85	0.01107
4:41023567:A:G	50	100	1	0.0532
4:41023785:T:A	50	100	1	0.02142
4:41023878:G:T	50	100	1	0.0532
4:41024089:T:C	50	100	1	0.0532
4:41024476:C:A	50	100	0.99	0.05301
4:41024717:C:T	50	100	1	0.1781
4:41024883:G:A	50	100	1	0.01489
4:41025082:C:T	50	100	1	0.08515
4:41025087:G:A	50	100	1	0.01725
4:41025135:C:T	50	100	1	0.1069
4:41025158:C:A	50	100	1	0.0532
4:41025196:A:G	50	100	1	0.0532
4:41025296:T:C	50	100	1	0.0532
4:41025565:G:A	50	100	1	0.1118
4:41025746:G:A	50	100	1	0.01725
4:41025788:A:G	50	100	1	0.0532
4:41025791:T:C	50	100	1	0.0532
4:41025826:C:T	50	100	1	0.04267
4:41025960:A:G	49	100	1	0.1189
4:41025978:T:C	50	100	1	0.1367
4:41025981:G:A	50	100	1	0.2306
4:41026168:A:G	50	100	1	0.2382
4:41026279:C:T	50	100	0.98	0.02723
4:41026425:A:T	50	100	1	0.0532
4:41026665:T:C	50	100	1	0.0532
4:41026785:T:A	50	100	1	0.0532
4:41026846:T:G	50	100	1	0.2306
4:41026876:T:G	50	100	1	0.2306
4:41027079:C:A	50	100	0.85	0.02397
4:41027129:G:A	50	100	1	0.0532
4:41027202:G:A	50	100	1	0.0532
4:41027274:G:A	50	100	1	0.04267
4:41027285:C:G	50	100	1	0.0532
4:41027308:G:A	50	100	1	0.0532
4:41027323:A:G	50	100	1	0.05301
4:41027359:T:C	44	79.5	0.99	0.2033
4:41027642:G:T	50	100	1	0.0532
4:41027699:G:T	50	100	1	0.0532
4:41027855:T:G	50	100	1	0.0532
4:41027871:C:A	50	100	1	0.03885
4:41027952:T:C	50	100	1	0.01198
4:41027972:G:C	50	100	1	0.0532
4:41028041:G:A	50	100	1	0.0532
4:41028055:G:T	50	100	1	0.05338
4:41028063:C:T	50	100	1	0.0532
4:41028093:G:A	50	100	1	0.0532
4:41028174:T:G	50	100	1	0.0532
4:41028291:T:C	50	100	1	0.1113
4:41028317:T:C	50	100	1	0.0532
4:41028587:A:C	50	100	1	0.1245
4:41028850:C:T	50	100	1	0.0532
4:41028853:G:A	50	100	1	0.0532
4:41028910:C:G	50	100	1	0.0532
4:41028911:T:G	50	100	1	0.01652
4:41029215:T:C	50	100	1	0.0532
4:41029216:T:C	50	100	1	0.0532
4:41029410:G:C	50	100	1	0.1619
4:41029543:C:T	50	100	1	0.0532
4:41029544:T:G	50	100	1	0.0532
4:41029885:G:A	50	100	1	0.1385
4:41029910:A:G	50	100	1	0.1102
4:41030012:C:T	50	100	1	0.2304
4:41030048:C:G	50	98	1	0.1118
4:41030064:G:A	50	100	1	0.0532
4:41030110:C:T	50	100	1	0.05338
4:41030297:G:C	50	100	1	0.0532
4:41030870:C:G	50	100	1	0.06427
4:41030976:C:G	50	100	1	0.0532
4:41031198:C:T	50	100	1	0.0532
4:41031218:C:T	50	100	1	0.1102
4:41031369:T:C	50	100	1	0.0532
4:41031429:T:C	50	100	1	0.0532
4:41031522:C:T	50	100	1	0.0532
4:41031757:C:T	50	100	0.92	0.03595
4:41031979:A:G	50	100	1	0.1621
4:41031985:A:T	50	100	1	0.0532
4:41032058:A:G	50	100	1	0.3673
4:41032227:C:T	50	100	0.99	0.1088
4:41032307:A:G	50	100	1	0.0532
4:41032319:T:A	50	100	1	0.0532
4:41032508:G:A	50	100	1	0.0532
4:41032512:G:T	50	98	0.63	0.01271
4:41032558:T:C	50	100	1	0.1685
4:41032692:C:T	50	98	0.99	0.0532
4:41032735:C:G	49	100	1	0.03885
4:41032945:C:T	49	100	1	0.01162
4:41033078:C:T	50	100	1	0.02342
4:41033225:A:C	50	100	0.92	0.03922
4:41033337:C:T	49	100	0.99	0.03413
4:41033544:T:A	50	100	1	0.0532
4:41034469:C:T	50	100	1	0.1264
4:41034877:A:G	50	100	1	0.04267
4:41034913:C:T	50	100	1	0.0532
4:41035010:G:A	50	100	1	0.0532
4:41035378:T:C	50	100	0.99	0.04267
4:41035866:G:C	50	100	0.99	0.01162
4:41036196:G:T	50	100	1	0.02124
4:41036438:T:C	50	100	1	0.1696
4:41036496:C:A	50	100	1	0.04267
4:41036503:T:C	50	100	1	0.2308
4:41037109:T:C	50	100	1	0.01834
4:41037268:C:T	50	100	0.99	0.0532
4:41037269:G:A	50	100	1	0.08097
4:41037696:T:C	50	100	1	0.0532
4:41037703:C:G	50	100	1	0.0532
4:41037718:A:C	50	100	1	0.2847
4:41038261:G:C	50	100	0.96	0.01144
4:41038501:T:C	50	100	0.96	0.03903
4:41038749:C:A	50	100	0.99	0.06845
4:41038896:A:G	50	100	1	0.06845
4:41038946:G:C	50	98	0.99	0.08333
4:41039064:T:C	50	98	0.67	0.01725
4:41039159:T:A	50	100	0.98	0.05338
4:41039619:A:G	50	98	1	0.2919
4:41040195:C:T	50	100	0.97	0.02415
4:41040434:A:T	50	98	0.97	0.02288
4:41040491:A:G	50	98	0.98	0.1623
4:41040637:A:T	50	100	0.98	0.1625
4:41040941:C:T	50	98	0.98	0.1155
4:41041027:C:A	50	100	0.81	0.01126
4:41041048:T:A	50	98	0.99	0.08406
4:41041088:G:A	50	100	0.85	0.01089
4:41041175:C:T	50	100	0.99	0.2244
4:41041210:G:A	50	100	0.81	0.01035
4:41041262:A:T	50	100	0.97	0.07752
4:41041595:T:C	50	100	0.98	0.0354
4:41041666:T:A	50	100	0.99	0.1235
4:41041687:A:G	50	100	0.96	0.01943
4:41041853:G:C	50	100	1	0.238
4:41041864:T:C	50	100	1	0.06772
4:41042211:C:G	50	100	1	0.2382
4:41042299:C:T	50	98	1	0.2398
4:41042327:G:A	50	96	1	0.2398
4:41042717:T:A	50	98	1	0.08243
4:41042751:A:G	50	96	0.99	0.2386
4:41042921:G:C	50	100	1	0.238
4:41043109:T:C	50	100	1	0.159
4:41043212:T:C	50	100	1	0.03068
4:41043490:T:C	50	98	0.99	0.08261
4:41043765:C:T	50	100	0.98	0.05773
4:41043888:A:C	50	96	0.9	0.01797
4:41043896:T:C	50	100	0.95	0.0561
4:41044030:G:A	50	100	0.97	0.01289
4:41044168:G:T	50	98	0.81	0.02651
4:41045082:T:C	50	100	0.96	0.06245
4:41045445:C:A	50	98	0.99	0.1028
4:41045484:G:A	50	100	1	0.01797
4:41045662:C:A	50	100	1	0.01797
4:41045944:A:G	50	100	1	0.03105
4:41045985:G:A	50	98	1	0.1968
4:41046031:A:G	50	98	0.99	0.1028
4:41046057:A:G	50	100	1	0.1316
4:41046110:C:T	50	100	1	0.02033
4:41046297:G:C	50	100	1	0.142
4:41046377:T:C	50	100	0.98	0.05483
4:41046656:A:C	50	100	1	0.142
4:41046923:T:C	50	100	0.99	0.1215
4:41046929:T:G	50	98	0.99	0.3007
4:41047057:T:C	50	100	1	0.02505
4:41047202:A:C	50	98	0.99	0.3184
4:41047804:T:C	50	100	0.99	0.06463
4:41048048:G:A	50	98	1	0.3014
4:41048351:G:C	50	98	0.99	0.1031
4:41048424:G:A	50	98	0.99	0.1031
4:41048906:C:T	50	98	0.99	0.1031
4:41048908:T:C	50	98	0.97	0.1031
4:41048926:C:T	50	98	0.99	0.1031
4:41048933:G:A	50	98	0.98	0.1053
4:41048952:C:T	50	100	1	0.02505
4:41048964:G:C	50	100	0.95	0.06481
4:41049003:C:T	50	100	0.99	0.1412
4:41049032:G:T	50	98	0.99	0.1291
4:41049112:G:C	50	100	0.98	0.03504
4:41049132:A:G	50	98	0.99	0.3359
4:41049231:A:G	44	93.2	0.98	0.3012
4:41049235:G:A	48	100	0.95	0.04412
4:41049275:G:A	50	100	0.99	0.1216
4:41049354:C:T	43	95.3	0.96	0.03032
4:41049375:G:A	46	97.8	0.95	0.04557
4:41049489:G:A	48	79.2	0.91	0.2062
4:41049490:C:A	48	79.2	0.91	0.2048
4:41049494:G:C	46	80.4	0.9	0.2052
4:41049498:G:A	47	100	0.99	0.01943
4:41049499:G:C	40	90	0.9	0.2037
4:41049514:C:G	44	79.5	0.93	0.2277
4:41049527:G:A	49	87.8	0.98	0.09786
4:41049539:C:T	50	94	0.94	0.04212
4:41049573:A:G	48	97.9	0.99	0.1022
4:41049688:G:C	50	100	0.99	0.2322
4:41049849:A:G	50	100	0.83	0.01107
4:41049989:A:G	50	98	1	0.1422
4:41050064:C:T	49	100	1	0.1309
4:41050155:T:C	50	100	1	0.01797
4:41050635:A:G	50	100	0.93	0.0216
4:41051882:T:C	50	100	1	0.1202
4:41051895:G:A	50	100	0.77	0.02723
4:41052033:C:A	50	100	1	0.1411
4:41052411:T:C	50	98	1	0.12
4:41052506:A:T	50	100	1	0.02633
4:41052672:G:C	50	100	1	0.1423
4:41052841:G:C	50	100	0.98	0.01688
4:41052950:T:A	50	98	1	0.12
4:41053127:A:G	50	100	0.99	0.04448
4:41053270:C:A	50	100	1	0.03431
4:41053273:C:T	50	98	1	0.2298
4:41053595:T:C	50	100	0.98	0.02033
4:41053868:T:G	50	98	1	0.09441
4:41053921:T:C	50	100	0.99	0.13
4:41054162:C:A	50	98	1	0.09441
4:41054224:G:A	50	100	1	0.213
4:41054287:C:T	50	100	1	0.213
4:41054300:A:G	50	100	0.94	0.01344
4:41054417:C:T	50	100	0.99	0.04412
4:41054681:C:T	50	100	1	0.03141
4:41054699:A:G	50	100	1	0.02524
4:41054796:G:A	50	100	1	0.01797
4:41054822:G:A	50	100	1	0.02524
4:41054896:G:A	50	100	0.74	0.01307
4:41055455:C:T	50	100	0.98	0.01707
4:41055640:T:C	50	100	0.99	0.1213
4:41055643:C:T	50	100	0.99	0.1213
4:41055892:G:A	50	100	0.98	0.07171
4:41056008:T:C	50	100	0.99	0.2155
4:41056168:T:G	50	100	1	0.03413
4:41057174:G:A	50	100	1	0.01924
4:41057407:C:T	50	98	1	0.3014
4:41057408:G:A	50	100	1	0.1972
4:41057503:T:C	50	100	1	0.03413
4:41057643:C:A	50	98	1	0.1276
4:41057855:C:T	50	98	0.99	0.06391
4:41057930:T:C	50	100	0.99	0.2155
4:41058288:T:C	50	94	0.93	0.07916
4:41058290:T:A	50	96	0.94	0.0216
4:41058343:T:C	50	100	1	0.1427
4:41058437:G:C	50	100	0.99	0.06391
4:41058601:T:C	50	100	0.98	0.1498
4:41058604:C:T	50	100	0.99	0.1972
4:41058675:G:A	50	100	1	0.1418
4:41059032:G:A	50	98	1	0.3212
4:41059199:G:A	50	100	1	0.1681
4:41059428:G:T	50	98	0.99	0.2302
4:41059429:C:T	50	98	1	0.09804
4:41059554:C:A	50	100	1	0.1681
4:41059556:G:A	50	100	1	0.02524
4:41059953:C:T	50	98	0.84	0.02524
4:41059975:C:A	50	100	0.98	0.01707
4:41059991:T:A	50	98	0.98	0.4455
4:41059993:A:T	50	98	0.96	0.1972
4:41060733:C:T	50	100	1	0.02524
4:41060816:G:A	50	100	1	0.01797
4:41060817:A:G	50	100	1	0.01797
4:41061186:T:C	50	100	0.99	0.4597
4:41061246:T:C	50	100	1	0.1963
4:41062123:G:A	50	98	1	0.1225
4:41062130:G:A	50	100	0.99	0.1216
4:41062300:G:T	50	100	0.99	0.1672
4:41062347:A:T	50	100	1	0.04412
4:41062414:G:A	50	100	1	0.04412
4:41062421:C:A	50	100	1	0.1425
4:41062511:C:T	50	100	0.94	0.03613
4:41062623:C:T	50	100	0.99	0.1672
4:41062653:T:A	50	100	0.78	0.02324
4:41062773:G:A	50	100	0.99	0.1614
4:41063770:C:G	50	98	0.96	0.1349
4:41063799:C:T	50	100	0.99	0.1218
4:41063879:A:T	50	100	0.99	0.1674
4:41064103:C:G	50	100	1	0.04412
4:41064371:C:T	50	96	0.99	0.3306
4:41064827:G:A	50	100	1	0.01507
4:41064903:G:A	50	100	0.99	0.1207
4:41064995:G:C	50	98	0.99	0.331
4:41065187:A:T	50	100	0.98	0.1685
4:41065217:C:T	50	100	1	0.04394
4:41065842:C:T	50	100	0.95	0.04267
4:41065978:C:T	50	100	0.91	0.03522
4:41066172:T:C	46	100	0.97	0.03776
4:41066271:C:A	50	100	1	0.01543
4:41066367:T:G	50	100	0.97	0.03686
4:41066508:C:A	50	88	0.86	0.1135
4:41066837:G:A	50	98	0.93	0.07643
4:41066883:G:C	50	100	0.94	0.1808
4:41067239:A:G	50	98	0.98	0.01053
4:41067572:G:A	50	98	0.95	0.2634
4:41067675:A:C	50	100	0.92	0.01943
4:41067860:A:G	50	100	0.98	0.1445
4:41068078:A:G	50	100	0.98	0.3076
4:41068201:A:G	50	100	0.98	0.05592
4:41068366:A:G	50	100	0.98	0.3909
4:41068432:T:C	50	100	0.98	0.04902
4:41068634:T:C	50	100	1	0.01289
4:41068828:G:C	50	100	0.99	0.01216
4:41069082:C:G	50	100	0.99	0.01961
4:41069411:C:T	50	100	0.98	0.2279
4:41069504:T:C	50	100	0.99	0.1935
4:41069648:G:A	50	100	0.99	0.04902
4:41070470:C:T	50	100	0.99	0.04884
4:41071044:T:G	50	100	0.98	0.05701
4:41071588:G:C	50	100	0.98	0.1088
4:41071704:A:T	50	98	0.98	0.3598
4:41072372:G:A	50	100	0.99	0.3951
4:41072443:T:G	50	100	1	0.01943
4:41072617:C:T	50	100	0.96	0.1981
4:41073350:T:C	50	100	0.94	0.02052
4:41073670:G:A	50	100	0.97	0.02869
4:41073906:C:T	50	100	1	0.01307
4:41074271:G:T	50	98	0.98	0.3007
4:41074409:G:A	50	98	0.99	0.2667
4:41074591:C:T	50	100	0.99	0.2397
4:41074612:T:A	50	88	0.96	0.4036
4:41074614:T:A	48	85.4	0.83	0.1104
4:41074615:T:A	49	93.9	0.88	0.2402
4:41074617:T:A	50	98	0.86	0.06373
4:41074618:T:A	50	98	0.83	0.02106
4:41074759:G:A	50	100	0.97	0.05701
4:41074792:G:A	50	98	0.97	0.4642
4:41074808:A:C	50	100	0.93	0.02179
4:41074952:C:A	50	100	1	0.01961
4:41075125:C:A	50	96	0.95	0.159
4:41075618:C:G	50	98	0.99	0.01797
4:41075682:G:A	50	98	0.94	0.01943
4:41076166:A:C	50	100	1	0.1222
4:41076303:T:C	50	96	0.96	0.1098
4:41076819:A:G	50	100	0.99	0.2772
4:41077477:C:T	50	98	0.93	0.04993
4:41077672:A:G	50	100	0.99	0.1672
4:41077875:A:G	50	100	1	0.01307
4:41078321:G:A	50	100	0.97	0.05265
4:41078580:G:A	50	100	1	0.12
4:41078877:A:G	50	100	1	0.1198
4:41079932:C:G	50	100	1	0.02723
4:41079959:C:T	50	100	1	0.1866
4:41080440:C:T	50	100	1	0.05265
4:41080466:G:C	50	100	0.97	0.218
4:41080779:C:T	50	100	1	0.01307
4:41080979:T:C	50	100	0.98	0.01852
4:41081573:G:A	50	100	1	0.01961
4:41082138:A:T	50	100	1	0.342
4:41082735:A:G	50	100	1	0.2751
4:41082934:G:A	50	98	0.96	0.04484
4:41083242:T:C	50	100	1	0.01852
4:41083805:C:G	50	100	1	0.2751
4:41084029:T:C	50	100	0.94	0.02923
4:41084176:A:G	50	100	1	0.3422
4:41084508:G:C	50	100	1	0.04611
4:41084664:G:A	50	100	0.99	0.09187
4:41085046:C:T	50	100	0.98	0.1471
4:41085507:A:G	50	100	1	0.04611
4:41085671:C:T	50	100	0.98	0.155
4:41085757:A:G	50	100	1	0.01961
4:41086036:T:A	50	100	1	0.1543
4:41086217:G:C	50	96	0.98	0.02578
4:41086684:A:G	50	100	0.97	0.01344
4:41086807:C:T	50	100	1	0.05265
4:41086947:C:A	50	86	0.72	0.06245
4:41087618:T:C	50	100	1	0.1672
4:41087997:T:G	50	100	1	0.1872
4:41088360:C:A	50	100	1	0.1231
4:41088449:G:A	50	100	1	0.01834
4:41088998:G:A	50	100	1	0.0532
4:41089073:C:T	50	100	1	0.04611
4:41089244:T:C	50	100	1	0.1048
4:41089495:C:G	50	100	1	0.01525
4:41089732:A:G	50	100	1	0.09259
4:41089778:A:T	50	96	0.99	0.3128
4:41089818:T:C	50	100	1	0.2781
4:41090170:C:A	50	100	1	0.1202
4:41090708:A:G	50	98	0.99	0.2485
4:41090970:C:T	50	98	1	0.05047
4:41091605:A:T	50	98	1	0.2838
4:41092499:G:A	50	100	1	0.09241
4:41092518:G:A	50	100	1	0.01961
4:41092603:C:T	50	100	0.86	0.02596
4:41092605:C:T	50	100	1	0.1543
4:41092912:C:A	50	100	0.98	0.06391
4:41093061:T:C	50	96	1	0.05029
4:41093164:T:C	50	96	0.96	0.2153
4:41093219:C:T	50	96	0.96	0.2155
4:41093460:C:T	50	100	0.97	0.2482
4:41094922:C:T	50	100	1	0.01943
4:41095537:C:T	50	100	1	0.1227
4:41095943:T:A	50	100	1	0.187
4:41096544:G:A	50	100	1	0.12
4:41096848:A:T	50	100	1	0.1672
4:41097053:T:C	50	98	0.94	0.1009
4:41097081:G:A	50	100	1	0.01961
4:41097204:G:A	50	100	1	0.3549
4:41097316:T:G	50	100	1	0.1659
4:41097317:A:G	50	100	1	0.05265
4:41100297:C:T	50	100	1	0.06427
4:41100448:C:T	50	100	1	0.1543
4:41100453:T:C	50	100	1	0.09223
4:41101356:T:C	47	87.2	1	0.3609
4:41101730:C:T	50	100	1	0.01543
4:41102330:T:C	50	96	1	0.2821
4:41102593:C:A	50	100	1	0.2021
4:41102628:G:A	50	100	1	0.01253
4:41103985:A:G	50	100	1	0.01235
4:41104301:C:T	50	100	1	0.02124
4:41104436:C:T	50	100	1	0.04611
4:41104530:T:A	50	100	0.99	0.1227
4:41104538:T:A	50	100	0.95	0.02233
4:41104616:T:C	50	100	1	0.04611
4:41104629:C:T	50	100	1	0.1672
4:41104715:A:G	50	100	0.84	0.01489
4:41105057:A:G	50	100	0.98	0.01035
4:41105276:C:T	50	100	1	0.02124
4:41105660:A:G	50	100	0.95	0.02233
4:41105667:A:G	50	100	0.95	0.02215
4:41105694:C:A	50	100	1	0.02124
4:41105741:C:T	50	100	0.94	0.02033
4:41105759:G:T	50	98	0.77	0.03068
4:41105779:A:G	50	98	0.99	0.05174
4:41106444:C:G	50	100	1	0.01888
4:41106758:G:A	50	98	0.99	0.1463
4:41106765:C:T	50	98	0.99	0.2019
4:41107090:A:T	50	100	0.99	0.1668
4:41107628:G:A	50	100	1	0.05265
4:41107725:C:T	50	100	0.98	0.1225
4:41108329:A:C	50	100	1	0.09241
4:41109051:C:G	50	100	1	0.04593
4:41109750:G:A	50	100	0.99	0.175
4:41110471:C:T	50	100	1	0.1166
4:41110722:T:C	50	100	1	0.02124
4:41110777:G:A	50	98	1	0.04847
4:41111008:G:A	50	98	1	0.04938
4:41111143:G:A	50	100	0.95	0.01924
4:41112824:C:T	49	100	0.98	0.01797
4:41113412:C:T	50	98	1	0.3791
4:41114275:T:A	50	100	1	0.1019
4:41114316:G:A	50	100	0.99	0.05501
4:41114346:C:T	50	100	1	0.04884
4:41114707:G:A	50	100	1	0.0187
4:41115228:T:C	50	100	1	0.04539
4:41115699:C:T	50	100	1	0.02869
4:41115758:C:A	50	98	0.99	0.2874
4:41116088:G:A	50	100	0.98	0.01598
4:41116244:C:A	50	100	0.86	0.01471
4:41116523:C:T	50	100	1	0.2019
4:41116733:A:G	50	100	1	0.1696
4:41116739:G:T	50	100	1	0.04884
4:41116772:C:G	50	100	1	0.08932
4:41117295:A:T	49	79.6	0.92	0.3851
4:41117298:T:A	50	98	0.99	0.171
4:41117301:T:A	50	98	0.98	0.06863
4:41117436:G:A	50	100	0.97	0.03431
4:41117582:C:T	50	100	1	0.2044
4:41117651:T:C	50	100	1	0.02124
4:41117800:G:A	50	100	1	0.02124
4:41117996:C:A	50	100	1	0.04884
4:41118027:G:A	50	100	1	0.2021
4:41118052:A:C	50	98	0.97	0.146
4:41118053:C:A	49	98	0.98	0.222
4:41118266:G:A	50	100	1	0.1329
4:41118539:A:G	50	100	0.98	0.1245
4:41118861:C:T	50	100	1	0.1176
4:41119088:G:A	50	98	1	0.04539
4:41119946:C:T	50	100	1	0.05011
4:41120202:A:T	50	100	1	0.04539
4:41120485:A:T	50	100	1	0.04866
4:41120781:T:C	50	100	1	0.1547
4:41120938:T:C	50	100	1	0.1816
4:41121307:G:A	50	100	1	0.04684
4:41121817:G:T	50	98	1	0.3248
4:41121892:G:T	50	96	0.99	0.2126
4:41122231:T:C	50	100	1	0.02651
4:41122452:C:T	50	100	1	0.04539
4:41123238:T:G	50	100	0.99	0.3281
4:41123905:G:A	50	100	1	0.02124
4:41124077:C:T	50	98	1	0.04866
4:41125046:T:G	50	100	1	0.04829
4:41125059:A:G	50	98	0.94	0.01979
4:41125445:G:A	50	100	0.99	0.08951
4:41126213:C:G	50	100	1	0.01452
4:41127083:T:A	50	100	1	0.315
4:41128071:C:A	50	100	1	0.04829
4:41128547:C:T	50	100	1	0.04829
4:41129404:T:C	50	100	0.99	0.2589
4:41129551:T:C	50	100	0.99	0.1743
4:41129970:A:G	50	100	0.99	0.05955
4:41130074:C:T	50	100	0.99	0.3019
4:41130440:C:G	50	100	0.99	0.3362
4:41130503:C:T	50	100	0.92	0.01616
4:41130756:G:A	50	98	0.99	0.2899
4:41130938:C:G	50	100	1	0.04811
4:41131233:T:C	50	100	1	0.03268
4:41131320:T:C	50	100	1	0.02741
4:41131544:C:T	50	100	0.95	0.05646
4:41131632:T:C	50	100	0.95	0.06046
4:41131664:G:T	50	100	1	0.03268
4:41132125:T:C	50	100	0.88	0.04067
4:41132196:T:G	50	100	1	0.02142
4:41132498:A:G	50	100	1	0.04811
4:41133058:T:C	50	100	1	0.03286
4:41133074:A:T	50	98	0.7	0.01325
4:41133133:T:C	50	98	0.99	0.08043
4:41133388:A:G	50	100	0.93	0.06082
4:41133527:T:C	50	98	0.98	0.4926
4:41134395:T:C	50	98	0.9	0.2202
4:41134396:G:A	50	96	0.9	0.2186
4:41134478:C:G	50	100	0.99	0.02723
4:41134771:T:C	50	96	0.96	0.05719
4:41135267:C:T	50	100	0.98	0.02106
4:41135526:C:T	50	100	0.96	0.01362
4:41137150:C:T	50	100	0.97	0.05792
4:41137267:A:T	50	100	0.97	0.063
4:41137636:C:T	50	100	0.99	0.04793
4:41137853:A:G	50	100	0.97	0.02088
4:41137968:A:C	50	98	0.98	0.1137
4:41137985:G:A	50	98	0.97	0.2413
4:41138049:T:C	50	100	0.96	0.3836
4:41138060:G:A	50	98	0.93	0.1841
4:41138065:G:C	50	98	0.98	0.1137
4:41138130:G:A	50	100	0.96	0.04793
4:41138216:A:G	50	98	0.96	0.09277
4:41138754:A:G	50	98	0.98	0.1138
4:41139099:A:G	50	100	0.92	0.02451
4:41139493:G:A	50	100	0.99	0.063
4:41139891:T:C	50	100	0.99	0.04793
4:41140213:G:A	50	100	0.99	0.05792
4:41140596:C:A	50	100	0.99	0.05719
4:41140790:G:A	50	100	0.98	0.05792
4:41140823:G:C	50	98	0.97	0.2435
4:41140891:C:A	50	100	0.95	0.02469
4:41141090:A:C	50	100	0.99	0.04793
4:41141296:T:C	50	98	0.98	0.063
4:41141684:T:C	50	100	0.95	0.02451
4:41142059:A:C	50	98	0.93	0.06354
4:41142258:T:C	50	100	0.97	0.063
4:41142271:C:T	50	100	0.97	0.02741
4:41142574:G:A	50	98	0.97	0.3807
4:41142966:G:T	50	98	0.95	0.3199
4:41143213:T:C	50	100	0.91	0.07825
4:41144977:G:A	50	96	0.92	0.1863
4:41145154:C:T	50	100	0.88	0.01888
4:41145266:A:C	50	98	0.88	0.175
4:41145665:G:A	50	98	0.89	0.1739
4:41145760:T:C	50	98	0.96	0.02033
4:41146044:T:A	50	100	0.96	0.01997
4:41146145:C:G	50	100	0.96	0.02033
4:41146343:A:C	50	100	0.98	0.01543
4:41146358:G:A	49	100	0.79	0.02269
4:41146750:G:A	50	100	0.97	0.03794
4:41147105:T:C	50	100	0.96	0.01961
4:41147299:G:A	50	98	0.9	0.3148
4:41147483:T:C	40	92.5	0.91	0.02796
4:41147637:C:T	50	100	0.93	0.03304
4:41147801:G:A	50	100	0.71	0.02233
4:41148144:T:C	50	100	0.97	0.04212
4:41148609:T:C	50	100	0.82	0.01961
4:41149478:G:A	50	98	0.84	0.02415
4:41149611:G:A	50	92	0.91	0.3406
4:41149752:T:C	50	100	0.93	0.0846
4:41149955:C:A	50	98	0.92	0.1961
4:41150612:G:T	50	98	0.91	0.1038
4:41150843:C:T	50	100	0.95	0.1117
4:41150939:A:G	50	100	0.93	0.04975
4:41151117:T:C	50	98	0.98	0.3542
4:41151184:T:C	50	98	0.95	0.1158
4:41151207:G:A	50	100	0.97	0.04448
4:41151371:G:A	50	92	0.77	0.0207
4:41151515:C:G	50	100	1	0.0394
4:41151633:A:G	50	98	0.98	0.3537
4:41151662:T:C	50	100	0.95	0.03377
4:41151740:C:T	50	100	0.89	0.01743
4:41151776:T:A	50	96	0.98	0.3464
4:41152564:G:T	50	100	1	0.0394
4:41152619:C:T	50	100	1	0.0394
4:41152620:G:A	50	100	0.95	0.03395
4:41152876:C:T	50	100	0.95	0.03377
4:41153135:T:C	50	100	0.95	0.03359
4:41153173:C:T	50	100	1	0.0394
4:41153590:T:A	50	100	0.98	0.08533
4:41153751:C:T	50	100	0.93	0.04884
4:41153943:T:C	50	98	0.94	0.07789
4:41154121:G:A	50	100	0.98	0.2427
4:41154153:T:A	50	100	0.98	0.1202
4:41154226:T:C	50	100	0.88	0.0216
4:41154336:C:T	50	100	0.98	0.3538
4:41154418:G:A	50	100	0.99	0.01852
4:41154465:C:T	50	100	0.98	0.3533
4:41154868:G:A	50	100	1	0.0394
4:41155003:C:A	50	100	0.93	0.04866
4:41155234:G:T	50	100	0.98	0.2393
4:41155702:C:T	50	100	1	0.1017
4:41155901:T:C	50	100	0.99	0.3455
4:41155926:G:A	50	100	1	0.03849
4:41156186:G:A	50	100	0.98	0.23
4:41156839:A:G	50	100	0.98	0.3711
4:41156923:G:A	50	98	0.8	0.01362
4:41156996:G:A	50	100	0.91	0.01924
4:41157269:G:A	50	100	0.98	0.0443
4:41157282:T:G	50	100	1	0.03867
4:41157716:C:T	50	100	1	0.03377
4:41158254:A:G	50	100	1	0.03885
4:41158376:T:C	50	100	1	0.04031
4:41158939:C:A	50	100	0.98	0.2141
4:41159017:C:A	50	100	0.88	0.02106
4:41159691:T:C	50	100	0.98	0.03867
4:41159717:G:A	50	100	0.81	0.01416
4:41159952:A:G	41	78	0.69	0.1135
4:41160038:A:G	49	95.9	0.62	0.01416
4:41160137:T:C	50	100	0.91	0.01416
4:41160141:G:A	50	100	0.99	0.02814
4:41160285:G:A	50	100	1	0.04012
4:41160505:G:A	50	100	0.99	0.02451
4:41161009:G:A	50	100	0.99	0.02451
4:41161394:C:G	50	100	0.98	0.03831
4:41161428:G:A	50	100	1	0.04012
4:41162195:C:T	50	100	1	0.04012
4:41162398:G:A	50	100	0.99	0.04031
4:41162531:G:C	50	100	0.99	0.04031
4:41162683:G:C	50	100	0.96	0.01888
4:41162842:G:C	50	100	0.9	0.01416
4:41163006:T:C	50	100	0.99	0.2066
4:41163146:G:A	50	100	1	0.05174
4:41163528:C:T	50	100	0.99	0.1583
4:41163600:A:G	50	100	1	0.02433
4:41163651:T:C	50	100	0.91	0.01416
4:41163753:A:G	50	100	0.97	0.04049
4:41163978:A:G	50	100	0.97	0.04049
4:41164203:T:C	50	100	0.97	0.04049
4:41164706:T:C	50	100	0.95	0.02433
4:41164773:T:A	50	100	1	0.1583
4:41165338:G:C	50	100	0.98	0.07589
4:41165648:C:T	50	100	0.97	0.04085
4:41166120:C:T	50	100	0.99	0.07571
4:41166194:G:T	50	100	0.99	0.01416
4:41166314:T:C	50	100	0.99	0.2062
4:41166447:A:G	50	98	0.99	0.4513
4:41166636:C:A	50	98	1	0.03214
4:41167133:C:T	50	100	0.99	0.2026
4:41167237:A:G	50	100	1	0.04012
4:41167764:G:C	50	100	1	0.04067
4:41167997:G:A	50	100	1	0.1975
4:41168074:T:C	50	100	1	0.1077
4:41168162:G:A	49	100	0.98	0.08569
4:41168356:C:T	50	100	0.98	0.01253
4:41168381:T:A	50	98	1	0.05646
4:41168394:C:T	50	100	1	0.1483
4:41168527:G:A	50	100	1	0.02415
4:41168700:G:A	50	98	1	0.09713
4:41168836:T:C	50	100	1	0.04067
4:41169021:C:T	50	100	0.92	0.01743
4:41169063:C:T	50	100	1	0.1481
4:41169173:C:G	50	98	1	0.1481
4:41169178:C:T	50	98	1	0.1481
4:41170639:G:A	50	100	1	0.05102
4:41170696:A:T	50	100	0.98	0.02306
4:41170768:G:A	50	100	1	0.04031
4:41170814:T:G	50	100	1	0.1514
4:41171114:C:A	50	100	0.99	0.1064
4:41171179:A:G	50	100	0.99	0.1467
4:41171528:T:C	50	100	1	0.01344
4:41171535:C:T	50	100	0.98	0.04503
4:41172054:C:T	50	100	1	0.05102
4:41172096:T:C	50	100	0.99	0.02288
4:41172236:A:G	50	100	0.99	0.05537
4:41172296:C:T	50	100	1	0.01416
4:41172598:G:A	50	100	1	0.04067
4:41173019:C:T	50	100	0.99	0.02288
4:41173131:G:A	50	100	0.99	0.1465
4:41173397:G:C	50	100	0.99	0.05537
4:41173434:G:A	50	100	1	0.01416
4:41173551:C:T	50	100	1	0.04031
4:41173781:C:T	50	100	0.99	0.02288
4:41173909:C:T	50	100	0.99	0.1465
4:41174054:G:A	50	98	0.99	0.4361
4:41174431:A:G	50	100	0.97	0.05955
4:41174467:T:C	50	98	0.96	0.05247
4:41174733:C:T	50	100	0.99	0.02269
4:41175009:A:G	50	100	1	0.04103
4:41175184:T:C	50	100	1	0.03322
4:41175516:C:T	50	98	1	0.1195
4:41175673:T:A	50	100	0.98	0.2495
4:41175928:T:C	50	100	0.99	0.1195
4:41175984:A:C	50	100	0.97	0.02941
4:41176187:T:C	50	98	0.84	0.0256
4:41176246:T:C	50	100	1	0.03994
4:41176590:C:T	50	100	1	0.1196
4:41176824:A:C	50	100	0.93	0.0187
4:41177616:C:T	50	100	1	0.04049
4:41177890:T:C	50	100	1	0.02796
4:41178318:T:G	50	100	1	0.04049
4:41178376:C:G	50	100	1	0.04049
4:41178656:C:T	50	100	0.99	0.3767
4:41179144:C:T	50	100	0.98	0.3415
4:41179973:T:C	50	100	0.99	0.02397
4:41180196:C:T	50	100	1	0.04049
4:41180376:G:A	50	100	0.99	0.04085
4:41180432:T:C	50	100	1	0.04049
4:41180581:G:A	50	100	1	0.3094
4:41180669:A:G	50	100	0.96	0.05138
4:41180790:C:A	50	100	1	0.03976
4:41180870:G:C	50	100	1	0.03976
4:41181020:G:A	50	100	0.99	0.4328
4:41181048:T:A	50	100	1	0.3095
4:41181150:C:T	50	100	0.92	0.01307
4:41181624:G:A	50	100	1	0.04031
4:41181678:G:C	50	100	0.98	0.02269
4:41181835:A:G	50	100	1	0.04031
4:41182213:A:G	50	100	0.99	0.4314
4:41182240:C:T	50	100	0.99	0.02941
4:41182316:T:C	50	100	0.99	0.06536
4:41182345:C:T	50	100	1	0.02796
4:41182374:T:C	50	100	1	0.03976
4:41182466:G:A	50	100	0.96	0.05156
4:41182814:C:T	50	100	0.99	0.02269
4:41182933:G:A	50	100	1	0.1868
4:41183189:A:T	50	100	0.99	0.3159
4:41183315:T:C	50	100	0.97	0.04085
4:41183742:A:C	50	100	0.88	0.02233
4:41183792:T:C	50	100	1	0.04067
4:41183818:T:C	50	100	1	0.01344
4:41184123:G:A	50	100	0.98	0.02269
4:41184132:T:C	50	100	1	0.1895
4:41184185:G:A	50	98	0.91	0.02451
4:41184209:G:A	50	100	1	0.3068
4:41184793:G:C	50	100	1	0.04085
4:41185181:A:C	50	100	1	0.04085
4:41185421:A:G	50	100	0.98	0.02288
4:41185528:A:C	50	100	1	0.05174
4:41185888:C:A	50	100	1	0.02814
4:41186052:C:T	50	100	1	0.05174
4:41186284:A:G	50	100	0.86	0.0138
4:41186338:G:C	50	100	1	0.04103
4:41186730:A:G	50	100	1	0.3105
4:41187048:G:C	50	100	0.99	0.1224
4:41187125:G:A	50	100	1	0.04103
4:41187468:G:T	50	100	1	0.04158
4:41187508:G:A	50	100	0.98	0.02269
4:41187988:C:T	50	100	0.98	0.02269
4:41188091:A:G	50	100	1	0.05174
4:41188211:A:T	50	100	0.91	0.01307
4:41188285:C:T	50	100	1	0.04067
4:41188499:C:T	50	100	1	0.01834
4:41189877:G:A	50	100	1	0.04357
4:41189916:C:T	50	100	0.99	0.03613
4:41189981:T:C	50	100	1	0.06917
4:41190375:G:A	50	100	1	0.03976
4:41190439:A:C	50	100	0.99	0.02542
4:41190498:C:T	50	100	1	0.03903
4:41190562:T:G	50	100	0.99	0.03613
4:41190906:C:T	50	100	1	0.05773
4:41191022:C:A	50	98	0.99	0.08932
4:41191096:A:C	50	100	0.99	0.4348
4:41191828:A:G	50	98	0.93	0.02941
4:41191923:A:C	50	100	0.99	0.02996
4:41192145:T:C	50	100	0.99	0.03341
4:41192250:A:G	50	100	1	0.01144
4:41192699:G:A	50	100	0.99	0.05156
4:41192832:A:G	50	100	0.97	0.02415
4:41193291:C:T	50	98	0.7	0.02415
4:41193460:G:T	50	100	0.96	0.08715
4:41193666:A:G	50	100	0.98	0.05556
4:41193726:A:T	50	100	0.98	0.04448
4:41193971:T:C	50	100	0.95	0.03831
4:41194142:A:G	50	98	0.94	0.1569
4:41194331:A:G	50	96	0.92	0.3589
4:41194540:G:A	50	94	0.92	0.1285
4:41194553:G:T	50	94	0.94	0.3037
4:41194626:C:T	50	100	0.96	0.2331
4:41194689:T:C	50	100	0.93	0.05138
4:41194874:C:T	50	100	0.96	0.08805
4:41194875:G:T	50	100	0.97	0.01071
4:41195110:C:T	50	100	0.99	0.2364
4:41195185:T:C	50	100	0.99	0.2366
4:41195192:G:A	50	98	0.94	0.1679
4:41195271:C:A	50	100	0.99	0.07117
4:41195403:C:T	50	100	0.99	0.2364
4:41195409:C:G	50	98	0.98	0.4129
4:41195689:G:C	50	100	0.98	0.05047
4:41195727:C:T	50	100	0.99	0.03413
4:41195943:A:G	50	100	0.99	0.0797
4:41196032:G:A	50	98	0.98	0.2524
4:41196108:A:G	50	98	0.96	0.3522
4:41196128:C:T	50	100	0.98	0.0158
4:41196963:A:T	50	100	1	0.2377
4:41197091:C:A	50	100	0.98	0.08424
4:41197105:A:G	50	100	1	0.2271
4:41197497:C:T	50	100	1	0.2377
4:41197503:T:C	50	100	1	0.2377
4:41197546:C:G	50	100	1	0.2377
4:41197614:G:A	50	100	0.98	0.1149
4:41197623:A:G	50	100	0.98	0.04194
4:41197804:A:G	50	100	0.98	0.05792
4:41197811:C:T	50	100	1	0.07135
4:41198076:A:C	50	100	0.94	0.01344
4:41198204:C:T	50	100	1	0.02542
4:41198333:T:C	50	100	1	0.02197
4:41198374:A:G	50	100	0.98	0.05828
4:41198505:T:C	50	98	0.99	0.4368
4:41198607:A:G	50	100	1	0.2378
4:41198674:A:G	50	100	1	0.2377
4:41198681:G:C	50	100	1	0.2378
4:41198781:G:C	50	100	1	0.2273
4:41198919:C:T	50	100	1	0.2378
4:41199381:G:A	50	100	1	0.238
4:41199802:G:A	50	100	0.99	0.2386
4:41199817:A:T	50	100	1	0.238
4:41199843:A:G	50	100	1	0.238
4:41200048:A:G	50	100	1	0.238
4:41200057:A:G	50	100	0.93	0.01906
4:41200199:A:T	50	100	1	0.07117
4:41200351:A:T	50	100	1	0.238
4:41200383:T:A	50	100	1	0.238
4:41200384:T:A	50	100	1	0.238
4:41200385:T:A	50	100	1	0.238
4:41200566:G:A	50	100	1	0.238
4:41200623:T:A	50	100	1	0.238
4:41200772:T:C	50	100	0.99	0.09568
4:41200803:G:A	50	98	0.99	0.0728
4:41200826:C:A	50	100	1	0.238
4:41201073:G:A	50	100	0.98	0.102
4:41201074:C:A	50	100	0.98	0.102
4:41201108:G:A	50	100	1	0.2382
4:41201198:C:T	50	100	1	0.238
4:41201300:T:C	50	100	0.99	0.238
4:41201537:G:A	50	100	0.96	0.05737
4:41201583:C:T	50	100	0.99	0.238
4:41201860:G:A	50	100	0.8	0.01961
4:41201897:C:G	50	100	1	0.07135
4:41201988:C:G	50	100	0.99	0.05737
4:41202131:C:T	50	100	0.99	0.1017
4:41202201:T:C	50	100	0.99	0.1017
4:41202378:T:C	50	100	0.99	0.4838
4:41202647:G:A	50	100	0.98	0.1015
4:41202965:T:C	50	100	1	0.04412
4:41203220:A:G	50	100	0.99	0.1022
4:41203223:T:C	50	100	0.99	0.1022
4:41203359:T:A	50	100	0.99	0.1022
4:41203373:T:A	50	100	0.99	0.102
4:41203385:T:C	50	100	0.99	0.05737
4:41203404:T:A	50	100	0.99	0.102
4:41203536:C:G	50	100	1	0.09023
4:41203544:T:A	50	100	1	0.09041
4:41203594:T:C	50	98	0.97	0.1621
4:41203637:A:T	50	100	1	0.09005
4:41203742:T:C	50	100	1	0.3319
4:41204089:G:A	50	98	0.97	0.1623
4:41204213:G:A	50	98	0.97	0.1623
4:41204413:G:A	50	100	1	0.2805
4:41204475:A:G	50	100	1	0.2244
4:41204497:G:C	50	100	0.99	0.01089
4:41204560:A:G	50	100	1	0.05755
4:41204631:C:G	50	100	1	0.07135
4:41204962:C:T	50	100	1	0.02996
4:41205017:A:G	50	100	0.99	0.04394
4:41205177:A:G	50	100	1	0.05755
4:41205218:C:T	50	100	0.99	0.01507
4:41205322:C:T	50	100	1	0.05792
4:41205400:C:T	50	100	1	0.07135
4:41205433:A:G	50	100	0.8	0.0216
4:41205607:T:C	50	100	1	0.07153
4:41205622:T:C	50	100	1	0.05755
4:41205749:C:T	50	96	0.78	0.03105
4:41205902:G:A	50	100	0.99	0.04394
4:41206132:G:T	50	100	1	0.07135
4:41206268:A:C	50	100	1	0.4009
4:41206269:G:A	50	100	1	0.05755
4:41206335:A:G	50	100	1	0.05755
4:41206410:A:T	50	100	1	0.05773
4:41206419:C:G	50	100	1	0.05755
4:41206618:T:C	50	100	1	0.05755
4:41206657:A:G	50	100	1	0.05737
4:41206866:G:T	50	100	1	0.05737
4:41207147:C:T	50	100	1	0.2812
4:41207196:C:A	47	100	0.98	0.05737
4:41207556:C:T	50	100	1	0.03014
4:41207616:C:T	50	100	1	0.05737
4:41207748:A:G	50	100	1	0.05737
4:41207844:A:G	50	100	1	0.3871
4:41208167:T:C	50	100	0.98	0.199
4:41208288:G:C	50	100	1	0.02033
4:41208408:T:C	50	100	1	0.3865
4:41208545:A:G	50	100	1	0.05737
4:41208648:A:G	50	100	1	0.01271
4:41208729:A:G	50	100	1	0.01325
4:41208805:A:C	50	100	1	0.05737
4:41208869:A:G	50	100	1	0.2268
4:41208938:C:T	50	100	1	0.0345
4:41209465:C:T	50	100	1	0.05719
4:41209482:C:T	50	100	1	0.02578
4:41209515:C:T	50	100	1	0.07262
4:41209669:C:T	50	100	0.89	0.02251
4:41209808:G:C	50	100	1	0.05719
4:41210211:C:T	50	100	0.97	0.01943
4:41210523:G:A	50	100	0.99	0.398
4:41210564:T:C	50	100	0.93	0.01924
4:41210883:C:T	50	100	0.99	0.0138
4:41210980:C:A	49	100	0.97	0.1973
4:41211280:C:A	50	100	1	0.07244
4:41211289:G:A	50	100	0.85	0.01561
4:41211402:G:A	50	100	0.97	0.02524
4:41211659:T:C	50	100	1	0.02015
4:41211808:T:C	50	100	0.98	0.05628
4:41211990:T:C	50	100	0.95	0.07589
4:41212681:G:A	49	100	0.99	0.01616
4:41212943:G:A	50	100	0.99	0.01598
4:41213258:A:G	50	98	0.77	0.02397
4:41213417:T:C	50	100	0.98	0.02578
4:41213605:A:T	50	100	0.98	0.06518
4:41213820:C:G	50	100	0.98	0.1024
4:41214141:C:T	50	96	0.95	0.1563
4:41214173:G:A	50	100	0.98	0.1019
4:41214399:G:C	50	100	0.97	0.05592
4:41214532:C:T	50	100	0.98	0.1019
4:41214560:T:C	50	100	0.98	0.1019
4:41214649:C:G	50	100	0.85	0.01416
4:41214658:A:C	50	100	0.97	0.1022
4:41215013:G:T	50	100	1	0.01834
4:41215114:G:A	49	91.8	0.87	0.2055
4:41215189:C:G	50	100	1	0.01834
4:41215229:C:T	50	100	0.98	0.08279
4:41215347:T:C	50	100	0.85	0.01416
4:41216199:T:C	50	100	0.98	0.1765
4:41216220:G:C	50	100	0.88	0.02941
4:41216537:C:G	50	98	0.98	0.1765
4:41216614:C:T	50	100	0.96	0.02741
4:41216733:A:G	50	100	1	0.01852
4:41216759:A:C	50	100	0.99	0.09695
4:41216890:T:G	50	100	0.99	0.07843
4:41216892:A:C	50	98	0.89	0.2155
4:41217734:G:A	50	96	0.87	0.1514
4:41217775:A:C	50	100	0.97	0.106
4:41218021:G:A	50	100	0.96	0.0158
4:41218121:A:G	50	100	1	0.0187
4:41218271:G:A	50	100	0.96	0.1676
4:41218627:T:C	50	94	0.9	0.4168
4:41218638:A:G	49	93.9	0.92	0.191
4:41218799:T:C	50	98	0.96	0.08115
4:41218858:T:C	50	98	0.97	0.06881
4:41218878:A:G	50	92	0.92	0.1534
4:41218960:G:A	50	98	0.9	0.2057
4:41219591:C:G	50	76	0.69	0.2008
4:41219680:A:G	50	86	0.63	0.1926
4:41220037:C:G	50	94	0.77	0.02415
4:41220148:G:A	50	86	0.66	0.1656
4:41220251:C:T	50	80	0.73	0.4902
4:41220826:C:T	50	100	0.91	0.2084
4:41220846:C:T	50	100	0.7	0.01253
4:41220900:T:C	50	100	0.89	0.2663
4:41221123:C:T	50	100	0.94	0.2691
4:41221314:G:A	50	98	0.92	0.278
4:41221397:A:T	50	100	0.96	0.1959
4:41222140:A:G	50	98	0.98	0.106
4:41222284:A:G	50	100	0.94	0.02469
4:41222746:A:G	50	98	0.98	0.1935
4:41223584:A:G	50	100	0.98	0.06318
4:41223814:T:C	50	100	0.98	0.4109
4:41223853:C:A	50	98	0.98	0.1926
4:41223929:G:A	50	98	0.98	0.4101
4:41224352:G:A	50	100	1	0.05592
4:41224791:G:A	50	100	0.95	0.01416
4:41225194:C:T	50	100	0.98	0.2039
4:41225317:T:C	50	98	0.99	0.01924
4:41225375:G:T	50	100	0.97	0.1879
4:41225942:G:T	50	100	1	0.05592
4:41227451:T:C	50	100	0.96	0.01852
4:41227836:C:T	50	100	1	0.01598
4:41228511:A:G	50	100	1	0.2151
4:41228565:G:A	50	100	0.99	0.1427
4:41228601:C:T	50	100	0.98	0.02923
4:41228990:C:T	50	100	1	0.215
4:41229319:C:T	50	100	1	0.05537
4:41229539:G:A	50	100	1	0.01598
4:41229703:A:T	50	98	0.98	0.2709
4:41229872:A:T	50	100	0.99	0.01543
4:41229953:A:T	50	98	0.99	0.2549
4:41230205:A:G	50	100	1	0.03068
4:41230210:G:A	50	100	0.98	0.0423
4:41230474:G:A	50	100	0.99	0.01543
4:41230673:C:T	50	100	1	0.2153
4:41230733:C:T	50	100	0.98	0.05737
4:41231004:G:A	50	98	1	0.0561
4:41231197:T:C	50	100	0.98	0.05828
4:41231223:T:C	50	100	1	0.05646
4:41231293:A:T	50	100	0.98	0.03086
4:41231328:G:C	50	100	0.98	0.1935
4:41231488:C:T	50	98	0.99	0.1373
4:41231589:C:T	50	100	1	0.1031
4:41231994:T:A	50	100	1	0.1425
4:41232167:C:G	50	100	1	0.01162
4:41232384:G:A	50	100	1	0.05628
4:41232407:C:T	50	98	0.99	0.4955
4:41232862:C:T	50	100	1	0.01162
4:41233953:T:C	50	100	0.99	0.3054
4:41234071:A:G	50	100	0.99	0.2912
4:41234103:G:A	50	100	0.99	0.2092
4:41234377:A:G	50	100	1	0.05664
4:41234677:G:C	50	100	0.98	0.2208
4:41235296:G:T	50	100	1	0.07135
4:41236186:G:A	50	100	0.99	0.4038
4:41236359:C:T	50	100	1	0.07553
4:41236374:G:A	50	100	0.99	0.05138
4:41236589:G:A	50	100	0.88	0.0394
4:41236606:A:C	50	100	1	0.1029
4:41236695:T:G	50	98	1	0.01434
4:41236732:C:A	50	100	1	0.07553
4:41236800:A:C	50	98	1	0.01398
4:41236841:C:T	50	100	1	0.1774
4:41236862:A:T	50	100	1	0.07553
4:41237053:A:G	50	100	0.88	0.02832
4:41237076:A:T	50	100	0.91	0.02778
4:41237365:G:A	47	100	1	0.07553
4:41237591:G:A	50	100	1	0.12
4:41238068:T:C	50	100	0.99	0.06627
4:41238218:T:C	50	100	1	0.1674
4:41238296:G:A	50	100	1	0.01924
4:41238589:A:C	50	100	1	0.2482
4:41238920:A:G	50	100	1	0.05828
4:41239008:A:G	50	100	1	0.01906
4:41239123:A:G	50	98	1	0.3524
4:41239254:G:C	50	100	1	0.02651
4:41239352:C:T	50	100	1	0.2453
4:41239353:G:A	50	100	1	0.2101
4:41239604:C:T	50	100	1	0.1004
4:41239650:A:G	50	100	0.96	0.1002
4:41239695:C:T	50	100	1	0.1983
4:41240154:T:C	50	100	1	0.1008
4:41240346:T:C	50	100	1	0.1342
4:41240347:G:A	50	100	1	0.01906
4:41240423:G:A	50	98	0.98	0.06409
4:41240428:C:T	50	100	1	0.05138
4:41240826:G:C	50	100	0.99	0.1667
4:41240912:C:A	50	100	1	0.1703
4:41240955:C:T	50	100	1	0.1496
4:41240976:T:C	50	100	1	0.0463
4:41241008:C:T	50	100	1	0.1009
4:41241387:G:A	50	100	1	0.03413
4:41241484:T:A	50	100	1	0.1672
4:41241486:T:G	50	100	1	0.01398
4:41241509:A:G	50	100	1	0.1988
4:41241538:T:G	50	100	1	0.05846
4:41241703:G:C	50	96	0.9	0.0236
4:41242220:G:A	50	100	1	0.1676
4:41242485:C:G	50	100	1	0.3809
4:41242616:T:C	50	100	1	0.1676
4:41242752:C:T	50	100	1	0.03413
4:41242782:C:T	50	94	1	0.1676
4:41242965:A:G	50	100	1	0.1676
4:41243042:T:G	50	100	1	0.1035
4:41243182:G:A	50	100	1	0.1676
4:41243225:A:G	50	100	1	0.1035
4:41243285:A:G	50	100	1	0.1344
4:41243311:C:T	50	100	1	0.1676
4:41243343:C:G	50	100	1	0.2117
4:41243466:T:G	50	100	1	0.1676
4:41243536:T:C	50	100	1	0.1676
4:41243858:C:A	50	100	1	0.0512
4:41244772:G:C	50	100	1	0.301
4:41244932:G:A	50	100	1	0.1703
4:41245084:G:T	50	100	1	0.1008
4:41245238:T:A	50	100	1	0.01652
4:41245480:A:G	50	100	1	0.05846
4:41245756:C:T	50	100	1	0.1498
4:41245765:T:C	50	100	1	0.1011
4:41246964:T:C	50	100	0.99	0.01652
4:41247019:A:G	50	100	1	0.3484
4:41247127:T:C	50	100	1	0.1035
4:41247210:T:C	50	100	1	0.05882
4:41247849:C:A	50	100	1	0.1026
4:41248265:T:A	50	100	1	0.02614
4:41248389:C:A	50	100	0.99	0.04248
4:41248490:C:T	50	100	1	0.1035
4:41248511:T:C	50	100	1	0.0817
4:41249780:C:T	50	100	1	0.1071
4:41249786:G:A	50	100	1	0.01979
4:41250488:G:A	50	100	1	0.1984
4:41250816:A:G	50	100	1	0.1035
4:41250924:G:C	50	100	1	0.1975
4:41250967:A:G	50	100	0.98	0.2317
4:41251215:G:A	50	100	1	0.02033
4:41251446:T:A	50	100	1	0.1028
4:41252282:T:A	50	100	1	0.1028
4:41252326:G:A	50	100	1	0.1019
4:41252349:G:A	50	100	1	0.02669
4:41252845:T:C	50	100	1	0.3998
4:41252937:A:C	50	100	1	0.4339
4:41253639:C:T	50	100	1	0.1073
4:41253715:A:G	50	100	1	0.1028
4:41254068:T:C	50	100	1	0.4339
4:41254112:G:C	50	100	1	0.02251
4:41254385:A:T	50	100	1	0.1073
4:41254393:A:G	50	100	0.99	0.04285
4:41254569:T:A	50	96	0.97	0.1765
4:41255059:C:T	50	100	1	0.01307
4:41255096:C:A	50	100	1	0.0138
4:41255522:T:C	50	100	1	0.1029
4:41256085:C:T	50	100	0.96	0.01616
4:41256413:G:A	50	100	0.89	0.03758
4:41256670:A:G	50	100	1	0.1029
4:41256671:A:G	50	100	0.99	0.1038
4:41256695:G:C	50	100	1	0.01979
4:41256745:G:A	50	100	0.99	0.1038
4:41256953:A:G	50	100	1	0.09622
4:41256961:C:T	50	100	1	0.09586
4:41257132:T:C	50	100	1	0.05901
4:41257145:C:A	50	100	1	0.05882
4:41257221:C:T	50	100	0.96	0.02033
4:41257223:C:G	50	100	1	0.09622
4:41257616:C:A	50	100	1	0.1981
4:41257920:G:A	50	100	1	0.03232
4:41259055:C:T	50	100	1	0.09495
4:41259116:A:T	50	100	1	0.01325
4:41259145:T:C	50	100	1	0.09495
4:41259208:T:C	50	100	1	0.09495
4:41259475:C:T	50	100	1	0.2106
4:41259483:T:C	50	100	1	0.1754
4:41259551:A:G	50	100	1	0.2308
4:41259755:T:C	50	100	1	0.4168
4:41259828:C:T	50	98	1	0.1756
4:41260101:G:A	50	100	1	0.2308
4:41260167:G:A	50	100	1	0.06064
4:41261348:C:T	50	100	1	0.06028
4:41261351:C:T	50	100	1	0.01216
4:41262498:T:C	50	100	1	0.06009
4:41262505:C:T	50	100	1	0.09513
4:41262532:C:A	50	100	0.99	0.406
4:41262884:A:C	49	100	1	0.2108
4:41263904:A:G	50	100	1	0.1329
4:41263972:C:G	50	100	1	0.2108
4:41263977:C:A	50	100	1	0.1757
4:41264029:C:A	50	100	0.95	0.02578
4:41264278:C:T	50	100	1	0.2309
4:41265163:C:T	50	100	1	0.2317
4:41265304:T:C	50	100	1	0.2311
4:41265464:G:C	50	100	1	0.02796
4:41266228:T:G	45	97.8	0.94	0.1111
4:41266229:T:G	47	95.7	0.97	0.2308
4:41266236:T:G	50	100	0.99	0.2266
4:41266420:C:T	50	100	1	0.01325
4:41266448:G:A	50	100	1	0.1748
4:41266651:C:T	50	100	0.99	0.1031
4:41267176:A:G	50	100	1	0.1327
4:41267477:G:C	50	98	1	0.2271
4:41267537:C:T	50	98	1	0.1324
4:41267915:G:A	50	100	1	0.01325
4:41268307:T:G	50	100	1	0.01325
4:41268454:T:C	50	100	1	0.1672
4:41268754:C:T	50	100	1	0.2269
4:41268779:A:G	50	100	1	0.01362
4:41269265:T:C	50	100	1	0.09477
4:41269483:A:G	50	100	1	0.01325
4:41269655:C:T	50	100	0.94	0.02832
4:41270011:T:A	50	100	0.99	0.2469
4:41270018:G:A	50	100	1	0.01325
4:41270171:T:G	50	100	1	0.1287
4:41270318:A:T	49	98	1	0.4646
4:41270431:T:A	50	100	0.97	0.06772
4:41270432:A:T	50	100	1	0.07771
4:41270433:A:T	50	100	0.97	0.01997
4:41270743:A:G	50	100	1	0.01943
4:41271035:T:C	50	96	1	0.2092
4:41271063:C:T	48	89.6	1	0.4058
4:41271455:T:G	49	98	1	0.2291
4:41272925:A:G	50	100	1	0.01325
4:41273215:G:A	50	100	1	0.1747
4:41273285:G:A	50	100	1	0.01325
4:41273333:A:G	50	100	0.98	0.2295
4:41273744:T:A	50	100	1	0.1256
4:41273972:T:C	50	100	1	0.2289
4:41274018:G:A	50	100	1	0.01325
4:41274113:T:G	50	100	1	0.2289
4:41274321:C:T	50	100	1	0.01943
4:41274535:G:A	50	100	1	0.207
4:41274889:A:G	50	100	1	0.2289
4:41275294:G:A	50	100	0.9	0.02578
4:41275363:G:A	50	100	1	0.09477
4:41275896:G:A	50	100	1	0.01325
4:41276088:G:A	50	100	1	0.01035
4:41276221:G:T	50	100	1	0.06264
4:41276378:A:G	50	100	1	0.3351
4:41276852:C:T	50	100	1	0.09477
4:41276891:A:G	49	100	1	0.2289
4:41277014:C:T	50	100	1	0.11
4:41278221:G:T	50	100	1	0.02451
4:41278222:G:A	50	100	1	0.1251
4:41278455:T:G	50	100	1	0.4355
4:41278547:C:T	50	100	1	0.06282
4:41278579:G:C	50	100	1	0.2068
4:41279014:T:C	50	100	1	0.0984
4:41279205:A:G	50	100	1	0.2289
4:41279608:C:G	50	100	1	0.2344
4:41279741:G:C	50	100	1	0.0935
4:41280148:C:T	50	100	1	0.09804
4:41280175:G:T	49	100	1	0.2092
4:41280237:C:T	50	100	1	0.06282
4:41280622:C:T	50	100	1	0.09332
