## Supplemental Table 1 for "Genome-wide association study in Brazil identifies genetic susceptibility to tuberculosis with single-cell gene effects": TableS1_hpWGS_concordance_subset.csv (part 96 of 377)

snpID	total_call	percent_concordance	impute_score	MAF
4:41280754:A:T	50	100	1	0.07734
4:41280948:T:G	50	100	1	0.3351
4:41280974:T:C	50	100	1	0.2309
4:41280986:T:A	50	100	0.99	0.03214
4:41281002:A:G	50	100	1	0.07389
4:41281191:G:A	50	100	1	0.2093
4:41281262:T:C	50	100	0.99	0.09441
4:41281299:T:C	50	100	1	0.2309
4:41281371:C:A	50	100	1	0.2308
4:41281394:G:A	50	100	1	0.1293
4:41281648:A:G	50	100	1	0.2309
4:41281796:T:A	50	100	1	0.2309
4:41281871:T:C	50	100	1	0.2093
4:41282143:A:C	50	100	1	0.222
4:41282354:C:T	50	100	0.82	0.01416
4:41282360:G:A	50	100	1	0.2275
4:41282452:C:A	50	100	1	0.01325
4:41282694:T:C	50	100	1	0.2275
4:41282720:C:T	50	100	1	0.3357
4:41283043:C:T	50	100	1	0.1011
4:41283120:A:G	50	100	1	0.2059
4:41283212:G:A	50	98	0.87	0.02306
4:41283277:T:A	50	100	1	0.09749
4:41283409:A:T	50	100	1	0.2037
4:41283578:C:T	50	100	1	0.01107
4:41283625:G:A	50	100	0.94	0.02378
4:41283646:A:G	50	100	0.99	0.1113
4:41283760:T:C	50	100	1	0.09749
4:41284073:C:T	49	95.9	0.99	0.3359
4:41284115:T:G	50	100	0.99	0.2269
4:41284118:T:G	50	100	0.93	0.02033
4:41284120:T:G	50	100	0.99	0.2269
4:41284236:G:A	50	100	0.99	0.4842
4:41284416:C:T	50	100	0.99	0.2266
4:41284545:T:C	50	100	0.99	0.2266
4:41285006:A:C	50	100	0.95	0.04031
4:41285022:A:G	50	100	0.95	0.01743
4:41285107:T:C	50	100	1	0.01017
4:41285135:A:G	50	100	0.99	0.09187
4:41285376:A:G	50	100	0.95	0.0512
4:41285540:A:G	50	100	0.99	0.06209
4:41285688:A:C	50	100	1	0.01924
4:41286424:A:G	50	98	0.98	0.3459
4:41286591:C:T	50	100	0.9	0.02106
4:41287369:T:A	50	98	1	0.01071
4:41287883:A:T	50	100	0.98	0.1394
4:41287988:G:A	50	100	0.99	0.07698
4:41287995:G:T	50	100	0.99	0.02687
4:41288035:C:T	50	98	0.98	0.3642
4:41288060:C:T	50	96	0.77	0.07643
4:41288233:G:T	50	100	1	0.02142
4:41288243:G:C	50	100	1	0.07426
4:41288534:T:C	50	98	0.97	0.3406
4:41289022:C:A	50	100	1	0.05846
4:41289189:G:A	50	98	1	0.01053
4:41289263:T:C	50	100	0.99	0.07444
4:41289551:C:T	50	100	1	0.07462
4:41289556:C:T	50	98	0.97	0.3827
4:41289706:G:A	50	100	1	0.07462
4:41289851:C:G	50	100	0.99	0.06209
4:41289960:G:A	48	100	1	0.07462
4:41290009:T:C	50	100	0.99	0.07698
4:41290119:C:T	50	100	1	0.06028
4:41290912:C:T	50	98	0.97	0.118
4:41290944:A:G	50	100	0.97	0.08805
4:41290957:G:A	50	100	1	0.01943
4:41291129:A:T	50	100	1	0.1514
4:41291215:T:C	50	98	0.81	0.01289
4:41291247:T:A	50	100	1	0.0187
4:41291274:A:G	50	100	1	0.06354
4:41291330:C:G	50	98	0.98	0.1777
4:41291678:C:A	50	100	0.97	0.02197
4:41291849:A:G	50	100	1	0.0472
4:41291867:C:T	50	96	0.96	0.303
4:41292142:A:G	50	98	0.99	0.1855
4:41292886:A:C	50	96	0.98	0.2024
4:41293675:G:A	50	100	1	0.1209
4:41293681:C:T	50	100	1	0.04593
4:41293740:G:A	50	100	1	0.1209
4:41294072:T:A	50	100	0.71	0.01053
4:41294086:G:A	50	100	1	0.01017
4:41294141:C:A	50	100	0.94	0.02614
4:41295089:G:A	50	100	1	0.01071
4:41295170:A:T	50	100	1	0.01924
4:41295360:C:T	50	100	1	0.03849
4:41295413:C:T	50	94	0.98	0.3386
4:41295630:G:A	50	100	1	0.04212
4:41295871:T:C	50	100	0.9	0.01017
4:41296031:A:G	50	100	1	0.01924
4:41296046:G:A	50	100	1	0.0423
4:41296185:C:T	50	100	1	0.01924
4:41296220:C:T	50	100	1	0.04194
4:41296302:C:T	50	100	1	0.08515
4:41296425:G:A	47	91.5	0.99	0.3807
4:41296517:A:G	48	97.9	1	0.4054
4:41296540:C:A	50	100	1	0.04739
4:41297251:T:C	50	98	1	0.4058
4:41297272:A:G	50	96	0.99	0.2001
4:41297475:A:G	50	96	1	0.08533
4:41297711:C:T	50	98	1	0.09604
4:41297731:T:C	50	100	0.99	0.0443
4:41297806:C:T	50	100	0.99	0.0443
4:41297812:T:C	50	100	0.99	0.04448
4:41297898:G:A	50	96	0.97	0.3001
4:41298363:T:C	50	100	1	0.0659
4:41298463:G:A	50	96	0.92	0.08569
4:41298475:A:G	50	100	1	0.01107
4:41298684:G:T	50	100	1	0.01289
4:41298883:G:A	50	98	1	0.01216
4:41298892:T:C	50	96	0.98	0.3629
4:41299339:T:G	50	98	0.98	0.01906
4:41299423:C:T	50	98	0.95	0.02052
4:41299926:T:G	50	96	0.98	0.268
4:41300063:T:C	50	100	0.98	0.04194
4:41300582:T:C	50	96	0.99	0.09768
4:41300604:T:C	50	98	0.98	0.01561
4:41300911:T:C	50	100	1	0.01344
4:41302212:G:A	50	100	1	0.08079
4:41302341:T:G	49	95.9	0.86	0.08388
4:41302342:G:T	49	98	0.99	0.4201
4:41302402:T:A	50	96	0.93	0.03159
4:41302753:C:T	50	100	0.99	0.02015
4:41303180:G:A	50	100	0.97	0.04176
4:41303202:A:G	50	98	0.97	0.0256
4:41303212:A:T	50	96	0.97	0.1489
4:41303454:C:T	50	100	0.96	0.01362
4:41303677:C:T	50	100	0.98	0.1881
4:41303793:A:G	50	100	0.99	0.2393
4:41304350:C:T	50	100	1	0.01344
4:41304379:G:A	50	98	0.99	0.3074
4:41304597:T:A	50	98	0.99	0.0748
4:41304758:C:T	50	100	1	0.05192
4:41304991:C:T	50	100	0.96	0.01198
4:41305832:G:A	50	100	0.97	0.03903
4:41305895:T:A	50	100	0.94	0.01543
4:41306116:C:T	50	100	0.92	0.02033
4:41306338:G:A	50	100	0.97	0.03903
4:41306514:T:C	50	100	1	0.01325
4:41306630:C:G	50	100	0.99	0.0374
4:41306639:C:T	50	96	0.99	0.3379
4:41306712:A:G	50	100	0.95	0.01198
4:41306716:C:T	50	100	0.95	0.02215
4:41306792:T:A	50	98	0.99	0.3174
4:41306907:G:A	50	100	0.99	0.0118
4:41307519:C:G	50	100	1	0.05901
4:41307527:C:T	50	100	1	0.1596
4:41307758:G:A	50	100	1	0.02524
4:41307805:T:C	50	98	0.98	0.4804
4:41307821:C:A	50	100	0.99	0.01325
4:41308151:T:G	50	98	1	0.4345
4:41308192:A:G	50	100	1	0.01779
4:41308466:T:A	50	100	0.99	0.06935
4:41308467:A:T	50	100	1	0.05029
4:41308508:G:C	50	100	1	0.3504
4:41308755:C:A	50	100	1	0.05029
4:41309309:G:A	50	100	1	0.05029
4:41309314:C:T	50	100	1	0.01017
4:41309447:C:A	50	100	1	0.01779
4:41309664:T:C	50	100	1	0.4415
4:41309693:C:T	50	100	1	0.01779
4:41309959:A:C	50	100	1	0.05029
4:41310037:A:C	50	100	1	0.3686
4:41310069:T:G	50	100	1	0.1581
4:41310092:C:T	50	100	1	0.01779
4:41310449:G:T	50	100	1	0.01779
4:41310650:G:T	50	100	1	0.3506
4:41310849:T:A	50	100	1	0.05029
4:41311029:G:C	50	100	1	0.01507
4:41311371:A:G	50	100	1	0.3686
4:41311372:G:C	50	100	1	0.1623
4:41311693:T:C	50	100	1	0.01017
4:41311909:T:C	50	100	1	0.3293
4:41311937:A:C	50	100	1	0.3375
4:41312069:C:T	50	100	1	0.1747
4:41312203:C:T	50	100	1	0.337
4:41312205:C:T	50	100	1	0.05065
4:41312303:A:G	50	100	1	0.337
4:41312365:G:C	50	100	1	0.3684
4:41312412:C:T	50	100	0.99	0.3371
4:41312479:G:C	50	100	1	0.337
4:41312543:C:A	50	100	1	0.01325
4:41312544:G:A	50	100	1	0.3368
4:41312677:G:A	50	100	1	0.0984
4:41312805:T:C	50	100	1	0.3422
4:41312997:C:T	50	100	1	0.342
4:41313222:G:A	50	100	1	0.05465
4:41313368:A:G	50	100	1	0.01325
4:41313408:A:G	50	100	1	0.3422
4:41313555:G:A	50	100	0.99	0.342
4:41313617:T:C	50	100	0.99	0.342
4:41313643:G:A	50	100	1	0.342
4:41313927:T:G	50	100	1	0.342
4:41314074:T:C	50	100	1	0.342
4:41314154:T:C	50	100	1	0.342
4:41314192:C:T	50	100	1	0.3442
4:41314458:A:G	50	100	1	0.0138
4:41314719:T:C	50	100	1	0.3725
4:41314872:T:A	50	100	1	0.341
4:41314955:A:C	50	100	1	0.03105
4:41315024:T:A	50	100	1	0.03105
4:41315069:G:C	50	100	0.96	0.01743
4:41315072:G:C	50	100	1	0.01961
4:41315209:T:A	49	100	1	0.342
4:41315469:C:T	50	98	0.98	0.1492
4:41315710:G:A	33	81.8	0.89	0.1565
4:41315856:A:G	50	100	0.99	0.03486
4:41316968:C:T	50	100	1	0.02233
4:41317167:A:G	50	100	1	0.1042
4:41317224:T:C	50	100	1	0.3776
4:41317430:A:G	50	100	1	0.3931
4:41317524:T:C	50	100	1	0.4483
4:41317945:A:C	50	100	1	0.4149
4:41318110:T:G	50	100	1	0.4149
4:41318214:G:T	50	100	1	0.4149
4:41318262:G:A	50	100	1	0.02106
4:41318318:A:C	50	100	1	0.4147
4:41318530:A:G	50	100	1	0.4145
4:41318618:A:G	50	100	1	0.3618
4:41318764:A:G	50	100	1	0.4147
4:41318826:G:A	50	100	0.96	0.01888
4:41318902:G:A	50	100	1	0.4149
4:41319108:G:A	50	100	1	0.01325
4:41319446:T:A	50	100	1	0.1623
4:41320001:T:C	50	100	1	0.4493
4:41320018:G:C	50	100	1	0.07389
4:41320053:G:A	50	100	1	0.3745
4:41320074:C:T	50	100	1	0.07389
4:41320280:T:G	50	100	1	0.01362
4:41320381:G:A	50	100	1	0.3284
4:41320687:C:G	50	100	1	0.3753
4:41320741:C:T	50	100	1	0.3753
4:41320872:C:A	50	100	1	0.4492
4:41320979:T:C	50	100	1	0.05156
4:41321039:C:T	50	98	1	0.3753
4:41321145:C:A	50	100	1	0.4493
4:41321175:A:G	50	100	1	0.3753
4:41321197:G:A	50	100	0.94	0.01017
4:41321376:T:G	50	98	1	0.3753
4:41321409:A:G	50	98	0.86	0.05102
4:41321468:C:A	50	100	1	0.3753
4:41321527:A:T	50	100	1	0.3753
4:41321698:T:C	50	100	1	0.3753
4:41321790:C:T	50	98	1	0.0699
4:41321881:G:T	50	100	1	0.3753
4:41321925:C:T	50	100	1	0.3753
4:41321937:C:T	50	100	0.9	0.01344
4:41322207:A:G	50	98	1	0.3286
4:41322306:A:G	50	100	1	0.3753
4:41322372:T:G	50	100	1	0.3753
4:41322504:C:A	50	100	1	0.05192
4:41322764:A:G	50	100	1	0.3753
4:41322848:A:G	50	100	1	0.3751
4:41323022:G:C	50	100	1	0.3751
4:41323498:G:T	50	100	1	0.01325
4:41323601:G:A	50	100	1	0.3751
4:41323658:T:C	50	100	1	0.3749
4:41323809:C:T	50	100	1	0.3747
4:41323847:T:C	50	100	1	0.02052
4:41323978:T:G	50	100	1	0.449
4:41323980:T:C	50	100	1	0.3753
4:41324128:C:A	50	100	1	0.02033
4:41324469:C:T	50	98	0.99	0.4234
4:41324607:A:G	50	100	0.95	0.01688
4:41324767:G:T	50	100	1	0.4268
4:41324917:C:T	50	100	1	0.02106
4:41325148:A:G	50	100	0.86	0.01325
4:41325154:G:A	50	100	1	0.4274
4:41325176:G:A	50	100	1	0.02106
4:41325211:C:A	50	100	1	0.02124
4:41325225:A:G	50	100	1	0.4257
4:41325269:A:G	50	100	1	0.4481
4:41325685:T:A	50	98	0.98	0.1423
4:41325819:A:G	50	100	1	0.01598
4:41326052:T:A	50	100	1	0.01325
4:41326053:G:A	50	100	0.99	0.2449
4:41326124:C:G	50	100	0.96	0.02251
4:41326140:G:A	50	100	1	0.02251
4:41326470:G:A	50	98	1	0.1044
4:41326544:G:A	50	98	1	0.2082
4:41327269:A:T	50	100	1	0.2985
4:41327390:G:A	50	100	0.98	0.03341
4:41327993:G:C	50	100	1	0.12
4:41328251:T:C	50	100	0.99	0.0256
4:41328790:A:G	50	100	1	0.01325
4:41328965:T:C	50	100	1	0.1042
4:41329040:C:A	50	100	1	0.01761
4:41329106:T:G	50	100	1	0.09405
4:41329234:T:C	50	100	1	0.1042
4:41329249:G:A	50	100	1	0.1042
4:41329800:T:G	50	100	1	0.4232
4:41330410:C:A	49	100	1	0.1046
4:41330598:T:A	50	98	0.98	0.01144
4:41330859:C:T	50	100	1	0.1044
4:41331393:C:T	50	100	1	0.1044
4:41331412:T:G	50	100	1	0.1044
4:41331427:T:C	50	100	1	0.08805
4:41331444:C:T	50	100	1	0.4232
4:41331657:C:G	50	100	1	0.1044
4:41331757:G:T	50	100	0.98	0.03304
4:41331847:C:G	50	100	0.98	0.05029
4:41332612:G:C	50	98	0.99	0.4232
4:41332626:A:G	50	98	0.96	0.01471
4:41333104:G:A	50	100	1	0.1745
4:41333133:A:C	50	100	0.99	0.09858
4:41333396:G:A	50	100	0.99	0.0906
4:41333403:T:G	50	100	0.97	0.0915
4:41333724:G:T	50	100	0.96	0.01325
4:41333816:C:T	50	100	1	0.01598
4:41333867:C:T	50	100	0.94	0.07752
4:41334166:C:T	50	100	0.99	0.1541
4:41334516:C:G	50	100	1	0.1073
4:41334743:C:A	50	100	1	0.1944
4:41334851:G:A	50	100	1	0.1037
4:41334962:T:C	50	100	0.99	0.2776
4:41335085:G:A	50	100	1	0.1037
4:41335223:C:T	50	100	1	0.1812
4:41335250:A:G	50	100	0.96	0.0512
4:41335297:G:A	50	100	1	0.1944
4:41335404:G:C	50	100	1	0.1944
4:41335428:A:G	50	100	1	0.1944
4:41335729:C:T	50	100	0.98	0.08279
4:41335830:T:A	49	98	0.97	0.07117
4:41335967:G:A	50	100	0.97	0.0512
4:41336072:G:A	50	100	1	0.01979
4:41336085:A:C	49	98	1	0.1946
4:41336086:T:C	49	98	1	0.1946
4:41336114:G:A	50	96	0.99	0.1944
4:41336123:T:C	50	100	0.93	0.02197
4:41336138:G:A	49	81.6	0.99	0.4486
4:41336146:A:G	50	100	1	0.04829
4:41336649:A:T	50	100	1	0.1986
4:41336702:A:G	50	100	0.98	0.0512
4:41337300:C:T	50	100	0.98	0.08279
4:41337447:T:C	49	100	1	0.258
4:41337535:T:G	50	100	1	0.01325
4:41337586:T:A	50	100	0.98	0.07135
4:41337717:A:G	50	100	0.98	0.08279
4:41337799:T:G	50	100	1	0.4535
4:41337824:C:T	50	100	0.98	0.0512
4:41338272:C:T	50	100	0.98	0.08279
4:41338303:G:A	50	100	1	0.04829
4:41338509:C:T	50	100	1	0.408
4:41338574:A:T	50	100	0.98	0.07171
4:41338661:C:T	50	100	1	0.01997
4:41338693:T:C	50	100	1	0.4078
4:41339019:T:C	50	94	0.86	0.03431
4:41339227:T:C	50	100	1	0.4078
4:41339503:A:G	50	100	1	0.4076
4:41339565:A:G	50	100	1	0.05864
4:41339761:C:G	50	100	0.98	0.07153
4:41339769:A:T	50	100	1	0.4076
4:41340247:G:A	50	100	0.99	0.1912
4:41340279:C:T	50	100	1	0.4076
4:41340597:C:A	50	100	1	0.02142
4:41340800:G:A	50	94	0.92	0.1816
4:41341125:A:G	50	98	1	0.4533
4:41341445:G:A	50	100	0.96	0.01652
4:41341519:G:T	50	100	1	0.0216
4:41341543:G:C	50	100	1	0.4532
4:41341689:C:T	50	100	1	0.4532
4:41341740:C:T	50	100	1	0.01325
4:41341934:C:T	50	100	1	0.1944
4:41341935:A:G	50	100	1	0.4532
4:41341976:G:T	50	100	0.98	0.07153
4:41342234:C:T	50	100	1	0.4532
4:41342315:A:T	50	100	0.98	0.04575
4:41342628:G:A	50	100	0.93	0.01797
4:41342959:C:G	50	100	1	0.2157
4:41342989:G:A	50	100	1	0.02124
4:41343138:T:C	50	100	1	0.02124
4:41343251:A:G	50	100	1	0.02052
4:41343382:C:A	50	100	1	0.01325
4:41343402:G:A	50	100	1	0.2157
4:41343455:C:G	50	100	1	0.2157
4:41343470:T:G	50	100	0.96	0.01126
4:41343610:G:T	50	100	0.99	0.1944
4:41344255:T:C	50	100	0.99	0.4533
4:41344478:A:C	50	100	1	0.01325
4:41344486:G:T	50	96	0.99	0.4532
4:41344512:T:C	49	100	0.96	0.08279
4:41344552:T:G	50	100	1	0.03395
4:41344791:A:G	50	100	0.98	0.1828
4:41344898:A:T	50	100	0.99	0.4541
4:41344956:C:A	50	100	0.92	0.06899
4:41344990:A:C	50	100	0.96	0.03867
4:41345448:G:A	50	98	0.93	0.06554
4:41345545:C:T	50	98	0.93	0.06663
4:41345746:T:C	50	100	0.9	0.02651
4:41346271:C:T	50	100	0.97	0.06245
4:41346430:G:C	49	98	0.7	0.0118
4:41346432:G:C	50	86	0.86	0.1601
4:41346434:C:G	49	83.7	0.86	0.1992
4:41346438:G:C	48	97.9	0.92	0.03704
4:41346593:T:A	50	100	0.98	0.1287
4:41346603:T:C	50	100	0.98	0.1287
4:41346841:G:A	50	100	0.96	0.1142
4:41346934:G:A	50	100	1	0.01325
4:41346981:A:G	50	96	0.95	0.3967
4:41347166:A:C	50	96	0.97	0.2493
4:41347869:C:T	50	100	1	0.01144
4:41348029:A:G	50	98	0.98	0.2349
4:41348032:G:A	50	98	0.97	0.4003
4:41348113:A:G	50	98	0.98	0.4599
4:41348346:T:C	50	100	0.99	0.02015
4:41348592:T:C	50	100	0.98	0.1643
4:41349018:G:C	50	100	0.95	0.03431
4:41349510:C:T	50	100	0.92	0.01852
4:41349717:C:T	50	100	0.89	0.01289
4:41350064:T:C	50	100	0.94	0.01924
4:41350108:T:A	50	100	0.96	0.0167
4:41350295:G:C	50	100	0.92	0.0256
4:41350336:C:T	50	100	0.97	0.03813
4:41350529:C:T	50	100	0.99	0.1625
4:41350542:A:G	50	100	0.98	0.1249
4:41350600:A:G	50	100	0.99	0.01906
4:41350971:T:C	50	100	0.99	0.07789
4:41351101:A:G	50	100	0.99	0.09096
4:41351190:C:T	50	100	0.99	0.01107
4:41351374:C:A	50	100	0.99	0.01307
4:41351436:G:A	50	100	1	0.01834
4:41351544:G:A	50	100	0.98	0.1247
4:41351579:T:A	50	100	0.99	0.06572
4:41351771:G:A	50	98	0.99	0.4103
4:41351955:T:C	50	94	0.95	0.28
4:41352323:T:C	50	100	0.98	0.09132
4:41352369:T:C	50	98	0.99	0.4791
4:41352460:C:T	50	98	0.99	0.4793
4:41352519:C:T	50	98	0.99	0.1625
4:41352586:C:T	50	100	0.98	0.1247
4:41352897:A:G	50	100	0.98	0.03813
4:41353044:A:G	50	98	0.99	0.4103
4:41353442:T:C	50	100	0.97	0.01416
4:41353499:T:C	50	100	0.93	0.01089
4:41353617:C:G	50	98	0.99	0.4788
4:41353904:T:C	50	100	0.99	0.06536
4:41354139:C:T	50	100	0.99	0.04593
4:41354206:T:C	50	100	0.99	0.1621
4:41354222:C:A	50	100	1	0.01307
4:41354424:G:T	50	100	0.99	0.1623
4:41354902:A:G	50	100	0.99	0.1623
4:41354960:G:C	50	100	1	0.01307
4:41355415:T:C	50	100	0.99	0.1623
4:41355435:A:G	49	95.9	0.99	0.4924
4:41356505:C:T	50	98	0.99	0.09132
4:41356523:T:C	50	100	0.92	0.01071
4:41357357:A:C	50	100	0.99	0.01126
4:41357582:A:C	50	100	0.94	0.04412
4:41357607:G:A	50	100	0.99	0.1111
4:41357948:T:C	50	98	0.98	0.4684
4:41358063:T:C	50	96	0.99	0.1732
4:41358070:A:G	50	98	0.97	0.4668
4:41358213:A:T	50	100	0.96	0.08007
4:41358277:C:T	50	98	0.99	0.3602
4:41358719:A:T	50	100	0.99	0.1117
4:41359371:G:T	50	100	0.97	0.0719
4:41359946:C:G	50	100	0.94	0.04176
4:41359967:A:G	50	100	0.97	0.0719
4:41360209:A:G	50	100	0.97	0.06808
4:41360642:G:A	50	100	0.99	0.1171
4:41360789:A:G	49	98	0.96	0.07589
4:41361020:T:C	50	96	0.96	0.09332
4:41361046:C:G	50	100	0.98	0.01144
4:41361215:T:C	50	98	0.96	0.07589
4:41361241:G:A	50	100	0.82	0.01743
4:41361345:C:T	50	100	0.99	0.108
4:41361363:T:C	50	100	0.98	0.01126
4:41361504:G:A	50	100	0.94	0.03032
4:41361712:A:G	50	96	0.97	0.3965
4:41361898:G:A	50	100	1	0.0216
4:41362956:G:A	50	100	0.89	0.01107
4:41363113:A:G	50	100	0.95	0.09695
4:41363243:C:T	50	100	0.99	0.1124
4:41363284:G:C	50	100	0.96	0.1102
4:41363334:G:A	50	98	0.94	0.07135
4:41364076:G:A	50	98	0.96	0.09314
4:41364445:C:T	50	100	0.99	0.01126
4:41364878:T:G	50	100	0.99	0.02197
4:41365037:G:A	50	98	0.96	0.09296
4:41365072:G:A	50	96	0.96	0.4875
4:41365526:A:G	50	100	0.98	0.02197
4:41365825:G:A	50	98	0.94	0.07117
4:41366000:A:G	50	98	0.95	0.0118
4:41366158:T:A	50	98	0.97	0.1115
4:41366490:A:G	50	100	0.9	0.07117
4:41367647:T:G	50	98	0.86	0.01489
4:41368142:A:G	50	100	0.85	0.0423
4:41369017:T:A	50	100	0.92	0.01471
4:41369194:C:G	50	96	0.93	0.05537
4:41369313:C:A	50	100	0.92	0.1708
4:41369314:T:C	50	98	0.93	0.48
4:41369681:T:G	50	96	0.94	0.2823
4:41369989:C:G	50	100	0.9	0.01852
4:41370483:C:T	50	100	0.97	0.02905
4:41370531:A:T	50	100	0.93	0.01325
4:41370585:T:G	50	98	0.98	0.4553
4:41370978:C:T	50	100	1	0.02088
4:41371119:C:T	50	100	1	0.01017
4:41371385:G:A	50	98	0.98	0.252
4:41371965:T:A	50	100	0.96	0.05937
4:41372138:T:G	50	100	0.97	0.02415
4:41372191:C:T	50	98	0.99	0.0719
4:41373759:T:C	50	100	0.97	0.02415
4:41373900:G:A	50	100	0.98	0.4958
4:41374063:C:A	50	100	1	0.02832
4:41374120:A:G	50	100	0.98	0.4824
4:41374330:C:T	50	100	0.98	0.1659
4:41374663:C:T	50	100	0.98	0.4063
4:41374779:C:T	50	100	0.98	0.07643
4:41374895:C:G	50	100	1	0.01779
4:41375602:A:C	50	100	0.98	0.2665
4:41375621:C:G	50	100	0.96	0.01979
4:41375640:C:T	50	98	0.83	0.02633
4:41375723:C:T	50	100	0.86	0.01253
4:41375731:G:A	50	100	1	0.0207
4:41375886:C:A	50	100	0.98	0.4141
4:41376037:C:T	50	100	0.98	0.4141
4:41376103:G:T	50	100	0.92	0.01961
4:41376311:T:C	50	100	0.95	0.01489
4:41376695:T:C	49	100	0.98	0.4762
4:41376906:A:G	50	100	0.93	0.02923
4:41377458:A:G	50	100	0.98	0.4706
4:41377468:A:G	50	100	0.98	0.4316
4:41377573:T:C	50	100	0.98	0.03431
4:41378259:T:C	50	100	0.98	0.4697
4:41378298:G:A	50	100	1	0.02052
4:41378870:C:T	50	100	0.96	0.06536
4:41378994:A:C	50	100	1	0.02052
4:41379735:C:T	50	98	0.98	0.03014
4:41379920:C:T	50	98	0.98	0.478
4:41380141:A:G	50	100	0.97	0.01489
4:41380161:A:G	50	100	0.93	0.01489
4:41380184:A:G	50	100	1	0.01089
4:41380422:C:T	50	96	0.89	0.04503
4:41380900:G:A	50	100	0.98	0.02415
4:41381228:A:G	50	100	0.97	0.01725
4:41381515:T:C	50	100	1	0.01362
4:41381536:C:T	50	100	1	0.07226
4:41382055:G:A	50	100	1	0.0285
4:41382261:C:G	50	100	1	0.06318
4:41382355:G:A	50	100	0.99	0.386
4:41382400:G:A	50	100	1	0.03903
4:41382599:C:G	50	100	0.98	0.02052
4:41382729:C:T	50	100	1	0.02832
4:41382946:A:G	50	100	0.98	0.4947
4:41383253:A:T	50	100	1	0.01489
4:41383313:G:T	50	100	0.98	0.01906
4:41383417:C:T	50	100	1	0.02415
4:41383788:T:C	50	100	0.98	0.02052
4:41384402:G:T	50	100	1	0.02052
4:41384410:G:A	50	100	1	0.07226
4:41384488:G:A	50	100	1	0.02832
4:41384650:G:A	50	100	1	0.03903
4:41384732:G:A	50	100	1	0.02052
4:41384737:T:C	50	100	1	0.02832
4:41385446:T:G	50	100	0.99	0.4513
4:41385692:A:C	50	100	1	0.02669
4:41385814:G:A	50	100	1	0.03903
4:41386310:A:G	50	100	1	0.02433
4:41386408:G:C	50	100	1	0.4326
4:41386487:G:A	50	100	0.99	0.05901
4:41386515:G:T	50	100	0.9	0.01598
4:41387168:A:G	50	100	1	0.03431
4:41387216:A:G	50	100	1	0.03903
4:41387675:C:A	50	100	0.98	0.02215
4:41388634:T:A	50	100	1	0.411
4:41388654:G:T	50	100	1	0.4352
4:41388923:G:A	50	100	1	0.4101
4:41389661:C:T	50	100	1	0.02052
4:41390429:G:A	50	100	1	0.02687
4:41390460:T:C	50	100	1	0.01416
4:41390493:G:A	50	100	1	0.01071
4:41390781:G:A	50	100	0.98	0.4993
4:41391255:T:C	50	100	1	0.4613
4:41391738:A:G	50	100	1	0.03903
4:41392859:C:T	50	100	1	0.03903
4:41393241:C:T	50	100	1	0.06318
4:41393353:A:G	50	100	1	0.03123
4:41393452:A:G	50	100	0.99	0.02614
4:41393908:C:A	50	98	0.96	0.07771
4:41394510:C:T	50	100	1	0.488
4:41394614:A:C	50	100	1	0.4112
4:41394941:C:T	50	100	1	0.03976
4:41394987:A:G	50	100	1	0.4112
4:41395485:C:T	50	100	0.96	0.01888
4:41396009:C:T	50	100	1	0.02415
4:41396126:C:T	50	100	1	0.02705
4:41396196:C:T	50	100	1	0.242
4:41396362:T:G	50	100	1	0.4501
4:41396653:C:T	50	100	0.95	0.0276
4:41396737:C:T	50	100	1	0.02124
4:41396789:A:G	50	100	1	0.02669
4:41396822:A:T	50	100	0.97	0.02306
4:41396905:A:T	50	100	0.98	0.2119
4:41396909:T:A	50	100	0.95	0.07752
4:41396957:G:A	50	98	0.96	0.07789
4:41397056:C:G	50	100	0.97	0.01888
4:41397062:A:G	50	100	1	0.063
4:41397236:G:A	50	100	0.97	0.01344
4:41397497:A:G	50	100	1	0.03395
4:41397563:C:A	50	100	1	0.05882
4:41397779:G:A	50	100	1	0.03867
4:41397828:A:T	50	100	0.99	0.4219
4:41397910:A:G	50	100	1	0.03867
4:41397924:A:C	50	100	1	0.01071
4:41398213:T:A	50	100	1	0.02415
4:41398774:A:T	50	100	1	0.03395
4:41398856:C:T	50	100	1	0.02415
4:41398947:A:C	50	96	0.9	0.09332
4:41399145:A:T	50	100	0.97	0.01888
4:41399303:A:C	50	100	0.95	0.07371
4:41399393:G:A	50	100	0.92	0.01144
4:41399635:A:G	50	96	0.94	0.08878
4:41399830:T:C	50	100	0.95	0.01089
4:41399835:G:A	49	100	0.97	0.01089
4:41399876:G:T	50	100	0.92	0.05864
4:41400352:A:G	50	100	0.99	0.04503
4:41400491:G:C	50	100	0.97	0.02923
4:41400575:T:G	50	100	0.98	0.04121
4:41401190:C:T	50	98	0.99	0.4532
4:41401247:T:C	50	100	0.97	0.02941
4:41401313:C:G	50	100	0.99	0.1382
4:41401349:C:T	50	100	0.98	0.01071
4:41401389:A:C	50	100	1	0.09096
4:41401406:C:A	50	100	0.67	0.01162
4:41401490:G:A	50	100	0.99	0.01107
4:41401507:T:C	50	98	1	0.1062
4:41401913:G:C	50	100	1	0.01797
4:41401964:C:T	50	100	0.91	0.01543
4:41401970:G:A	50	100	0.97	0.01852
4:41402031:C:T	50	100	0.92	0.0216
4:41402037:C:A	50	100	1	0.01797
4:41402215:C:T	50	100	0.97	0.02941
4:41402304:A:G	50	96	1	0.1069
4:41402318:A:G	50	100	1	0.01107
4:41402369:C:T	50	92	1	0.0906
4:41402675:A:G	45	88.9	0.99	0.49
4:41402774:A:G	48	100	1	0.01961
4:41403149:T:C	50	100	0.94	0.04484
4:41403214:G:A	50	100	1	0.01852
4:41403308:C:T	50	100	0.98	0.02905
4:41403407:C:G	50	100	1	0.07099
4:41403707:A:G	50	100	1	0.01961
4:41403721:A:G	50	100	1	0.04484
4:41403726:T:C	50	100	1	0.01852
4:41403855:C:T	50	100	1	0.01852
4:41404113:G:A	50	100	1	0.2048
4:41404323:T:C	50	100	1	0.0158
4:41404351:C:A	50	100	1	0.1093
4:41404493:A:G	50	100	1	0.3253
4:41404949:A:C	50	100	0.99	0.1042
4:41405382:G:A	50	100	0.98	0.07081
4:41405651:G:A	50	100	1	0.1558
4:41405729:T:G	50	100	0.91	0.01543
4:41405937:C:T	50	100	0.97	0.02977
4:41406484:A:G	50	100	1	0.4771
4:41406609:T:C	50	100	1	0.4906
4:41406657:G:A	50	100	0.97	0.02941
4:41406811:C:T	50	100	1	0.4906
4:41406912:A:G	50	100	1	0.0492
4:41407153:C:T	50	100	1	0.1563
4:41407223:G:A	50	100	0.98	0.07081
4:41407519:T:C	50	100	1	0.1403
4:41408031:G:A	50	100	1	0.01271
4:41408060:A:G	50	100	0.99	0.1066
4:41408082:A:G	50	100	1	0.04539
4:41408226:A:G	50	100	1	0.1536
4:41408227:A:C	50	100	1	0.1536
4:41408316:G:A	50	100	1	0.4791
4:41408370:C:T	50	100	1	0.4833
4:41408802:G:T	50	100	1	0.04484
4:41408913:C:G	50	100	1	0.3243
4:41409168:G:C	50	100	1	0.01961
4:41409179:G:A	50	100	1	0.01834
4:41409407:A:G	50	100	1	0.4902
4:41409787:G:A	50	100	1	0.1068
4:41409799:C:T	50	100	1	0.4788
4:41409874:G:A	50	100	1	0.4786
4:41410667:T:G	50	100	1	0.431
4:41410679:G:A	50	100	1	0.4788
4:41410832:C:G	50	100	1	0.01107
4:41410925:A:C	50	100	1	0.3243
4:41410958:C:G	50	100	1	0.04484
4:41410977:C:T	50	100	0.96	0.01416
4:41411027:C:T	50	100	1	0.04503
4:41411339:G:A	50	98	0.93	0.02633
4:41411699:G:A	50	100	1	0.2988
4:41412026:C:G	50	100	1	0.3241
4:41412141:A:G	50	100	1	0.3241
4:41413183:G:A	50	100	1	0.3172
4:41413237:A:T	50	100	1	0.01053
4:41413950:G:T	50	100	1	0.01852
4:41413951:G:C	50	100	0.99	0.163
4:41413975:A:G	50	98	1	0.3175
4:41414225:T:C	50	100	1	0.4784
4:41414461:G:T	50	100	1	0.1607
4:41414471:G:C	50	100	1	0.01961
4:41414581:C:T	50	100	1	0.4784
4:41415176:G:A	50	100	1	0.4782
4:41415793:C:T	50	100	1	0.1601
4:41416006:C:T	50	100	1	0.4897
4:41416121:G:C	50	98	1	0.3152
4:41416173:A:G	50	100	1	0.07244
4:41416663:C:A	50	88	0.95	0.1409
4:41416709:C:T	50	100	1	0.4891
4:41416848:G:T	50	100	1	0.07226
4:41416863:A:G	50	100	1	0.01834
4:41416903:C:T	50	100	1	0.3148
4:41417830:G:A	50	100	1	0.2418
4:41417856:A:T	50	100	1	0.07226
4:41417910:A:G	50	100	1	0.02306
4:41418076:C:T	50	100	1	0.2398
4:41418164:G:A	50	100	1	0.01126
4:41418332:C:T	50	98	0.94	0.04321
4:41418514:A:G	50	100	1	0.05646
4:41418715:T:C	50	100	0.99	0.284
4:41418803:T:G	50	94	0.98	0.09368
4:41419167:C:T	50	98	0.86	0.02633
4:41419337:C:T	50	98	0.94	0.07898
4:41419366:C:T	50	100	0.98	0.05882
4:41419427:G:A	50	100	0.99	0.2102
4:41419572:T:G	43	97.7	0.85	0.03994
4:41419576:T:G	45	97.8	0.95	0.1592
4:41419584:T:G	41	97.6	0.89	0.05556
4:41419645:T:C	37	86.5	0.79	0.144
4:41419658:T:G	41	82.9	0.88	0.1176
4:41419683:C:T	39	100	0.71	0.02741
4:41419693:T:G	38	92.1	0.86	0.05338
4:41419697:T:G	41	97.6	0.77	0.04049
4:41419709:T:G	39	94.9	0.95	0.1761
4:41419891:T:C	50	98	1	0.1641
4:41420031:G:C	50	100	0.99	0.06155
4:41420034:G:A	50	100	1	0.05047
4:41420067:C:T	50	98	1	0.2849
4:41420201:G:A	50	100	1	0.01289
4:41420331:C:T	50	100	0.96	0.02251
4:41420857:A:G	50	100	1	0.09985
4:41421208:T:C	50	100	1	0.1004
4:41421291:C:T	50	100	1	0.01779
4:41421318:G:A	50	100	1	0.09985
4:41421650:G:A	50	100	0.91	0.01525
4:41421686:A:G	50	100	1	0.09985
4:41421749:G:T	50	100	1	0.01779
4:41422038:A:G	50	100	1	0.01289
4:41422306:G:C	50	100	1	0.04412
4:41422910:A:G	50	100	1	0.02288
4:41423006:C:T	50	100	0.88	0.01144
4:41423047:C:T	50	100	1	0.0158
4:41423208:A:T	50	100	1	0.04031
4:41423607:T:G	50	100	1	0.04194
4:41424286:C:T	50	100	1	0.06118
4:41424437:C:T	50	100	1	0.02288
4:41424600:T:C	50	100	1	0.09368
4:41425175:T:G	50	100	1	0.01289
4:41425298:A:T	50	100	1	0.224
4:41425596:C:G	50	100	1	0.04176
4:41426104:T:C	49	98	1	0.03141
4:41426136:C:G	49	100	1	0.04176
4:41426242:C:T	50	100	0.94	0.01797
4:41426310:T:C	50	100	1	0.2012
4:41426426:G:A	50	100	1	0.03105
4:41426584:T:C	50	100	1	0.06082
4:41426624:A:G	50	100	1	0.01852
4:41426822:G:A	50	100	1	0.01289
4:41427216:T:C	50	100	0.99	0.01398
4:41427239:C:T	50	96	0.84	0.08951
4:41427372:A:C	50	100	1	0.01089
4:41428035:A:G	50	100	1	0.2932
4:41428787:G:A	50	100	0.94	0.0256
4:41429046:G:A	50	100	0.94	0.02578
4:41429198:A:T	50	100	0.99	0.2672
4:41429865:A:G	50	100	1	0.02723
4:41429917:G:A	50	100	0.99	0.2778
4:41430093:C:T	50	100	1	0.01307
4:41430293:T:C	50	100	0.99	0.3344
4:41430351:C:T	50	100	0.99	0.2498
4:41430412:T:C	50	100	0.99	0.167
4:41430423:C:T	50	100	0.99	0.2769
4:41430949:A:C	50	100	1	0.02651
4:41431114:C:T	50	100	0.99	0.04176
4:41431559:C:T	50	100	0.97	0.09332
4:41431589:T:C	50	100	0.93	0.03086
4:41431974:A:G	50	100	1	0.2778
4:41432400:C:T	50	100	1	0.02705
4:41432755:C:T	50	100	1	0.02741
4:41432786:A:G	50	100	1	0.1652
4:41432803:G:A	50	100	0.95	0.02869
4:41432806:A:T	50	100	1	0.02959
4:41432827:A:G	50	96	0.68	0.0325
4:41433080:T:C	50	100	1	0.01779
4:41433410:C:T	50	100	0.93	0.01743
4:41433679:T:C	50	100	1	0.2771
4:41433846:G:A	50	100	1	0.02651
4:41433994:A:G	50	100	1	0.4938
4:41434109:G:C	50	100	1	0.3045
4:41434510:A:T	50	100	1	0.3045
4:41434691:A:G	50	100	1	0.278
4:41434780:G:A	50	100	1	0.1639
4:41434860:G:A	50	100	1	0.02669
4:41435070:T:C	50	100	1	0.01652
4:41435179:T:G	50	100	1	0.2749
4:41435319:A:G	50	100	0.95	0.02887
4:41435438:T:C	50	100	0.99	0.2772
4:41435951:G:A	50	100	1	0.278
4:41435981:G:A	50	100	1	0.278
4:41436156:G:C	50	100	1	0.2509
4:41436188:G:A	50	100	0.9	0.03359
4:41436239:G:T	50	100	0.78	0.01561
4:41436374:C:T	50	100	1	0.08351
4:41436575:C:T	50	100	1	0.03105
4:41436703:T:C	49	100	1	0.3081
4:41436720:G:A	49	100	1	0.3081
4:41436779:A:G	50	100	0.91	0.01924
4:41436942:A:C	50	100	1	0.02741
4:41437515:A:C	50	100	1	0.01652
4:41437746:A:G	50	100	1	0.1639
4:41437835:A:G	50	98	1	0.4938
4:41437973:T:G	50	100	1	0.3219
4:41438343:A:G	50	100	0.94	0.01416
4:41438381:T:C	50	100	1	0.2956
4:41438472:C:T	50	100	1	0.01779
4:41438810:A:G	50	100	0.94	0.0138
4:41438925:A:G	50	100	1	0.0276
4:41439870:G:C	50	100	1	0.05465
4:41439886:A:C	50	100	1	0.1678
4:41440517:T:C	50	98	1	0.1685
4:41440577:G:A	50	100	1	0.1645
4:41440857:G:T	50	100	1	0.1647
4:41440977:T:C	50	100	0.94	0.03014
4:41441096:A:G	50	100	0.98	0.1999
4:41441274:T:C	50	98	0.98	0.236
4:41441333:T:A	50	100	0.98	0.4475
4:41441874:G:A	50	100	0.99	0.01017
4:41442223:C:G	50	100	0.97	0.05755
4:41442350:A:G	50	100	0.99	0.163
4:41443144:T:G	50	98	0.99	0.1819
4:41443430:A:C	50	100	1	0.01344
4:41443508:A:G	50	100	0.99	0.163
4:41443891:G:C	50	100	0.99	0.163
4:41444060:C:T	50	100	0.99	0.163
4:41444089:C:A	50	100	1	0.01126
4:41444218:A:G	50	100	0.99	0.4898
4:41444231:G:A	50	100	0.79	0.03704
4:41444295:A:T	49	100	1	0.01525
4:41444321:C:T	45	95.6	0.85	0.07771
4:41444353:C:T	49	100	0.96	0.1115
4:41444741:G:A	50	100	1	0.1819
4:41445163:G:A	50	100	0.95	0.02887
4:41445250:T:C	50	100	0.99	0.3588
4:41445283:C:T	50	100	0.97	0.03686
4:41445347:A:G	50	100	0.99	0.163
4:41445493:G:T	50	100	0.99	0.1585
4:41445597:C:T	50	100	0.99	0.163
4:41445620:G:A	50	98	0.98	0.01035
4:41446122:A:G	50	100	1	0.01126
4:41446195:C:T	50	100	0.98	0.01325
4:41446200:G:A	50	100	1	0.1957
4:41446940:A:G	50	100	0.97	0.1757
4:41448206:C:T	50	100	0.99	0.1634
4:41448442:T:C	50	100	1	0.01489
4:41448568:T:A	50	100	0.98	0.06754
4:41450415:A:G	50	100	1	0.01126
4:41450432:C:T	50	100	0.99	0.3522
4:41451277:G:A	50	100	1	0.01489
4:41451372:T:C	50	100	0.99	0.339
4:41451541:C:G	50	100	0.97	0.01307
4:41451845:A:C	50	100	0.77	0.02887
4:41452192:T:C	50	100	0.99	0.4893
4:41452227:T:G	50	100	0.99	0.3497
4:41452303:A:G	50	100	0.95	0.02869
4:41452709:G:A	50	100	0.93	0.01834
4:41452828:A:G	50	100	0.98	0.4887
4:41452987:G:C	50	100	0.94	0.01307
4:41454129:C:G	50	98	0.98	0.1819
4:41454136:G:A	50	100	0.8	0.04194
4:41454514:A:G	50	100	0.95	0.04194
4:41454932:A:G	50	98	0.94	0.2749
4:41454936:G:A	50	100	0.95	0.01289
4:41454940:A:G	49	100	0.88	0.03322
4:41455002:G:A	49	87.8	0.95	0.4886
4:41455083:T:A	50	100	0.98	0.01398
4:41455087:T:A	50	100	0.98	0.01398
4:41455718:G:A	50	80	0.85	0.4793
4:41455790:G:C	50	100	0.85	0.03758
4:41455882:A:G	50	96	0.9	0.04412
4:41455906:T:G	50	94	0.96	0.2179
4:41456165:C:T	50	100	0.93	0.1779
4:41456191:T:C	50	100	0.94	0.1432
4:41456235:G:A	50	100	0.93	0.02941
4:41456271:G:A	50	100	0.93	0.04212
4:41456361:A:G	50	98	0.95	0.282
4:41456446:C:T	50	98	0.94	0.1674
4:41456482:T:C	50	100	0.94	0.2032
4:41457499:G:T	50	100	0.86	0.01652
4:41457991:G:A	50	100	0.96	0.2395
4:41458112:C:T	50	100	0.99	0.01924
4:41458175:A:T	50	100	0.97	0.1042
4:41458257:T:A	50	100	0.97	0.2591
4:41458564:A:G	50	100	0.97	0.08842
4:41458695:A:C	50	100	0.98	0.08805
4:41459044:A:G	50	100	0.9	0.01507
4:41459046:C:G	50	98	0.99	0.04466
4:41459715:A:T	50	100	1	0.1048
4:41460165:C:T	50	100	0.99	0.1507
4:41460395:C:T	50	100	0.99	0.2404
4:41460458:C:A	47	95.7	0.97	0.158
4:41460476:A:G	48	100	0.97	0.01543
4:41460635:A:G	50	100	0.98	0.08751
4:41461372:A:T	50	100	1	0.05011
4:41461555:C:T	50	100	0.95	0.05011
4:41461586:T:G	50	100	1	0.01888
4:41461594:T:A	50	100	0.99	0.1503
4:41461877:G:C	50	100	0.99	0.4951
4:41462083:A:G	50	100	0.99	0.3914
4:41462386:G:T	50	100	0.99	0.0581
4:41462646:T:C	50	100	0.98	0.1345
4:41463012:A:G	50	100	0.99	0.06082
4:41463209:A:G	50	100	1	0.04993
4:41463509:T:C	50	100	0.93	0.01634
4:41463678:C:T	50	100	1	0.11
4:41463781:G:A	50	100	0.98	0.4067
4:41464692:G:C	50	100	1	0.01561
4:41464844:G:A	50	100	0.99	0.01924
4:41464987:C:G	50	100	0.96	0.03286
4:41465075:T:G	50	100	1	0.01561
4:41465364:G:A	50	100	1	0.01761
4:41465580:G:A	50	100	0.9	0.01507
4:41465925:G:A	50	100	1	0.04975
4:41465948:T:C	49	100	0.98	0.4628
4:41465990:G:A	49	100	0.98	0.3308
4:41466895:G:A	50	100	0.92	0.01634
4:41466906:C:A	50	100	1	0.01561
4:41467160:C:T	43	93	0.82	0.04212
4:41467162:C:T	46	91.3	0.9	0.04357
4:41467164:C:T	47	95.7	0.85	0.02941
4:41467166:C:T	45	93.3	0.77	0.03522
4:41467168:C:T	48	89.6	0.94	0.1739
4:41467170:C:T	48	85.4	0.98	0.3911
4:41467172:C:T	47	89.4	0.98	0.431
4:41467174:C:T	45	91.1	0.97	0.427
4:41467176:C:T	46	91.3	0.98	0.3653
4:41467178:C:T	48	91.7	0.98	0.2803
4:41467180:C:T	48	85.4	0.99	0.15
4:41467182:C:T	49	89.8	0.96	0.1211
4:41467324:T:C	50	100	0.94	0.03304
4:41467349:T:C	50	100	0.99	0.01924
4:41467835:G:A	50	100	0.97	0.08733
4:41468708:G:A	50	100	0.91	0.01525
4:41469020:C:T	50	100	1	0.05501
4:41469153:C:T	50	100	1	0.1097
4:41469751:G:A	50	100	0.96	0.0167
4:41469972:G:T	50	100	0.95	0.02651
4:41470217:G:T	50	98	0.99	0.4746
4:41470340:G:A	50	100	0.97	0.03286
4:41470792:C:T	50	100	1	0.04539
4:41470862:G:T	50	100	0.99	0.3313
4:41471112:T:C	50	100	1	0.02088
4:41471129:A:G	50	100	1	0.01126
4:41471244:C:T	50	98	0.99	0.4637
4:41471383:C:T	50	100	0.99	0.1948
4:41471518:C:T	50	100	1	0.01543
4:41471521:T:C	50	100	0.99	0.08769
4:41471880:G:A	50	100	1	0.01943
4:41471897:C:G	50	100	0.98	0.01489
4:41472264:G:T	50	98	0.97	0.0138
4:41472613:G:T	50	100	1	0.4639
4:41472866:C:T	50	100	1	0.04503
4:41473491:C:G	50	100	1	0.05011
4:41473861:A:G	50	100	1	0.01525
4:41474101:G:C	50	100	1	0.4635
4:41474317:T:A	50	100	0.98	0.05501
4:41475038:A:T	50	100	1	0.3491
4:41475834:A:G	50	100	0.98	0.1872
4:41475918:C:T	50	100	1	0.01561
4:41476255:A:G	50	100	0.99	0.01107
4:41477408:A:G	50	100	0.92	0.01107
4:41478160:G:A	50	100	0.95	0.06899
4:41478205:G:T	50	100	0.99	0.4252
4:41478873:A:C	50	100	1	0.1672
4:41479246:C:G	50	94	0.79	0.03922
4:41479416:C:T	50	100	0.99	0.425
4:41479491:A:G	50	98	0.98	0.08678
4:41480168:T:C	50	100	0.99	0.425
4:41480908:C:T	50	100	0.98	0.05392
4:41480962:C:T	50	100	0.96	0.04194
4:41481177:G:A	50	100	0.86	0.01434
4:41481250:T:C	50	100	0.97	0.01289
4:41481527:C:G	50	100	1	0.1667
4:41482047:C:T	50	100	1	0.4256
4:41482172:A:G	50	100	1	0.4254
4:41482256:A:G	50	100	0.99	0.04139
4:41482353:A:T	50	100	1	0.01198
4:41482494:G:A	50	100	1	0.02106
4:41482850:C:T	50	100	1	0.02106
4:41483195:G:A	50	100	1	0.47
4:41483209:C:G	50	100	1	0.4668
4:41483577:C:T	50	100	1	0.4188
4:41483597:C:T	50	100	0.99	0.1668
4:41484347:A:T	50	100	1	0.4702
4:41485148:C:T	50	100	0.98	0.04375
4:41485669:T:C	50	100	0.99	0.04248
4:41486110:T:A	50	100	0.99	0.2111
4:41486211:G:A	50	100	1	0.1641
4:41486473:G:A	50	100	1	0.2075
4:41486750:C:G	50	100	0.87	0.01289
4:41486971:C:T	50	98	1	0.2068
4:41487003:T:C	50	96	0.99	0.1732
4:41487070:A:G	50	100	1	0.1658
4:41487854:G:A	50	100	0.92	0.04648
4:41488438:G:A	50	100	1	0.1928
4:41488682:A:G	50	100	0.97	0.04412
4:41488814:C:T	50	100	0.99	0.2544
4:41488837:A:G	50	100	1	0.152
4:41489710:C:T	50	100	1	0.1578
4:41490393:G:A	50	100	0.98	0.04321
4:41490431:C:T	50	100	0.99	0.02033
4:41490778:C:T	50	100	0.99	0.2019
4:41490915:C:T	48	100	0.93	0.0472
4:41491103:C:T	48	100	0.99	0.03141
4:41491158:C:T	50	100	0.95	0.04539
4:41491182:C:T	49	100	1	0.04666
4:41491239:C:T	47	100	0.9	0.01344
4:41491253:C:T	46	100	0.99	0.1964
4:41491379:G:A	49	100	1	0.04739
4:41491400:C:T	49	100	1	0.04775
4:41491650:C:T	48	100	0.97	0.04466
4:41491774:C:T	48	97.9	0.99	0.2004
4:41491824:C:T	45	100	1	0.0443
4:41491902:A:G	50	100	1	0.2545
4:41491970:G:C	50	100	1	0.04702
4:41492167:G:A	50	100	1	0.04702
4:41492254:A:G	50	100	1	0.04702
4:41492369:C:G	50	100	1	0.112
4:41492428:C:A	49	100	1	0.2544
4:41492661:C:T	50	100	1	0.06699
4:41492854:A:G	50	100	1	0.2542
4:41493233:T:C	50	100	1	0.01035
4:41493634:C:G	50	100	1	0.01053
4:41493697:G:A	50	100	0.98	0.01325
4:41493778:G:A	50	100	1	0.2013
4:41494013:C:T	50	100	1	0.0443
4:41494123:G:A	50	100	1	0.2013
4:41494206:T:A	50	100	1	0.2017
4:41494717:C:A	50	100	1	0.02088
4:41495019:G:A	50	100	1	0.2542
4:41495166:C:A	50	100	1	0.254
4:41495640:C:T	50	100	1	0.04303
4:41497516:A:C	50	100	1	0.04684
4:41497683:T:C	50	100	1	0.05247
4:41497914:G:A	50	100	1	0.3702
4:41498017:G:T	50	100	1	0.3704
4:41498112:G:A	50	100	1	0.05247
4:41498243:G:A	50	94	0.82	0.04412
4:41498876:T:A	39	100	1	0.05138
4:41498888:T:A	50	100	1	0.05247
4:41499978:A:G	50	100	1	0.126
4:41500681:C:T	50	100	1	0.04684
4:41501383:A:T	50	100	0.98	0.03813
4:41501886:T:A	41	95.1	0.94	0.03649
4:41502023:A:G	50	100	0.99	0.03086
4:41502127:A:G	50	100	1	0.04702
4:41502423:C:A	50	100	1	0.01017
4:41502438:G:A	50	100	1	0.1678
4:41502784:T:G	50	100	1	0.4755
4:41503002:C:T	50	96	0.91	0.07317
4:41503003:A:G	50	96	0.91	0.07407
4:41503007:A:G	50	98	0.97	0.08914
4:41503231:G:C	50	100	1	0.2217
4:41503255:C:T	50	100	0.98	0.04248
4:41503466:A:T	50	100	1	0.05301
4:41503589:T:G	50	100	1	0.04702
4:41503661:C:A	50	100	1	0.04394
4:41504273:A:G	50	98	1	0.01307
4:41504760:A:G	50	100	1	0.03086
4:41505663:T:C	50	100	1	0.01017
4:41507305:T:C	50	100	0.95	0.01688
4:41508924:G:A	50	100	1	0.1425
4:41509097:G:T	50	100	0.99	0.09513
4:41509579:T:G	50	100	1	0.02614
4:41509808:A:G	50	100	0.96	0.01688
4:41509981:C:G	50	100	1	0.04394
4:41510138:T:G	50	100	1	0.01035
4:41511073:C:A	50	98	0.99	0.09677
4:41511164:A:G	50	100	1	0.04884
4:41511406:G:A	50	100	1	0.3825
4:41511959:T:C	50	100	1	0.4808
4:41514430:G:C	50	100	1	0.01616
4:41515341:T:C	50	100	1	0.4808
4:41515484:G:A	50	100	1	0.0512
4:41515506:T:G	50	100	1	0.05229
4:41515531:C:T	50	100	1	0.4809
4:41515644:T:C	50	100	1	0.01035
4:41516200:T:C	50	100	0.99	0.05247
4:41516307:G:T	50	100	1	0.4702
4:41516576:A:G	50	100	1	0.4706
4:41516634:A:G	50	100	1	0.4706
4:41516665:C:T	50	100	0.97	0.01852
4:41517718:G:A	50	100	1	0.4706
4:41517777:A:C	50	100	1	0.4706
4:41518252:A:T	50	94	0.61	0.02288
4:41519177:C:T	50	100	1	0.4706
4:41519302:T:A	50	100	1	0.4708
4:41519788:C:T	50	100	1	0.07044
4:41520183:A:T	50	100	1	0.02378
4:41520215:T:C	50	98	1	0.303
4:41520252:T:G	50	98	0.99	0.1153
4:41521785:A:T	50	100	1	0.4706
4:41521922:A:C	50	100	1	0.0532
4:41524233:G:A	50	100	1	0.4704
4:41524732:T:G	50	100	1	0.4704
4:41524834:G:A	50	100	1	0.4715
4:41525005:A:G	50	100	1	0.3814
4:41525051:C:T	50	100	1	0.04357
4:41525170:A:G	50	100	1	0.04375
4:41525540:C:T	50	98	0.99	0.471
4:41525701:T:C	50	100	1	0.01688
4:41525873:C:T	50	100	0.99	0.4597
4:41526546:G:A	50	100	0.99	0.4691
4:41526555:C:T	50	98	0.97	0.01253
4:41526584:C:T	50	96	0.68	0.01652
4:41527119:G:A	50	100	0.99	0.01035
4:41527320:G:A	50	96	0.97	0.4493
4:41527639:C:T	50	100	0.99	0.02088
4:41527777:T:C	48	97.9	1	0.04375
4:41527843:A:C	49	98	0.97	0.0285
4:41527848:A:T	47	95.7	0.99	0.0158
4:41528624:G:A	50	100	0.96	0.1897
4:41528807:A:C	50	98	0.97	0.3809
4:41528937:C:T	50	100	0.96	0.02269
4:41529387:C:T	50	100	0.97	0.2634
4:41529631:C:A	50	100	0.95	0.07317
4:41529655:A:C	50	100	0.98	0.362
4:41529927:C:T	50	100	0.99	0.03468
4:41530086:G:T	50	100	0.98	0.2847
4:41530380:G:A	50	100	0.98	0.2859
4:41530386:A:C	50	100	0.98	0.02288
4:41531476:A:T	48	97.9	0.98	0.1403
4:41531517:T:C	47	89.4	0.78	0.1496
4:41531556:T:C	49	95.9	0.99	0.3747
4:41531860:G:A	50	100	1	0.1481
4:41532293:G:A	50	100	0.93	0.08678
4:41532494:A:G	50	100	0.96	0.01761
4:41532767:T:G	50	100	0.98	0.148
4:41533028:G:A	50	100	0.97	0.05374
4:41533097:G:A	50	100	0.95	0.05792
4:41533735:A:C	50	100	0.96	0.03758
4:41534012:G:A	50	100	1	0.01471
4:41534092:G:A	50	100	1	0.0167
4:41534165:G:A	50	98	0.94	0.04956
4:41534478:C:T	50	100	1	0.01089
4:41534645:T:G	50	100	0.99	0.09586
4:41534697:C:G	50	100	0.97	0.1469
4:41534928:A:C	50	100	0.96	0.1196
4:41535180:A:G	49	93.9	0.9	0.1394
4:41535762:A:T	50	100	0.99	0.0207
4:41536207:A:C	50	100	0.99	0.0472
4:41536743:G:A	50	100	0.99	0.1264
4:41537350:A:G	50	100	0.97	0.02778
4:41537641:G:A	50	100	0.99	0.02033
4:41538168:C:T	50	100	0.99	0.03758
4:41538171:A:T	50	100	0.99	0.03758
4:41538192:G:A	50	100	0.98	0.0679
4:41538791:T:G	50	98	0.84	0.01452
4:41538893:G:A	50	100	1	0.01852
4:41539101:A:C	50	100	0.96	0.01307
4:41539625:A:G	50	100	0.99	0.07335
4:41540765:G:A	50	100	0.94	0.06481
4:41540859:G:A	50	100	0.99	0.07335
4:41540951:A:G	50	100	0.98	0.02977
4:41541104:C:T	50	100	0.93	0.01107
4:41541210:G:A	50	100	0.97	0.1514
4:41541301:C:T	50	100	0.95	0.09532
4:41541302:G:A	50	100	0.98	0.0699
4:41541747:C:T	50	100	0.95	0.1028
4:41542274:A:G	50	100	0.93	0.01107
4:41543101:G:A	50	100	0.86	0.02996
4:41543157:T:G	50	100	0.98	0.02796
4:41543232:A:T	50	100	0.97	0.04847
4:41543310:T:C	50	98	0.94	0.2193
4:41543383:A:T	50	100	0.98	0.01616
4:41543747:A:C	50	98	0.93	0.06191
4:41544080:C:T	50	90	0.82	0.1507
4:41544197:A:G	50	94	0.9	0.08406
4:41544270:A:G	50	94	0.9	0.1487
4:41544432:C:T	50	100	0.92	0.02887
4:41544696:A:G	50	94	0.93	0.4161
4:41544764:C:A	50	100	0.91	0.02869
4:41545092:A:G	50	100	0.97	0.01289
4:41546563:T:C	50	94	0.93	0.4174
4:41546867:G:T	50	98	0.93	0.06445
4:41546996:T:C	50	100	0.88	0.02959
4:41547114:A:G	50	100	0.96	0.0187
4:41547433:T:C	50	100	0.92	0.03722
4:41547653:C:G	50	100	0.97	0.01688
4:41547777:T:C	49	95.9	0.95	0.3063
4:41547863:G:A	47	97.9	0.78	0.1184
4:41548749:G:A	50	96	0.97	0.2896
4:41548877:G:A	50	98	0.76	0.06227
4:41548984:T:A	50	96	0.97	0.2899
4:41549213:A:G	50	100	0.93	0.01325
4:41549749:A:T	50	96	0.98	0.2905
4:41549796:A:G	50	98	0.94	0.08987
4:41550016:A:T	50	98	0.99	0.4156
4:41550239:T:C	50	100	0.94	0.06917
4:41550884:C:T	50	98	0.99	0.4154
4:41551184:C:G	50	96	0.98	0.2977
4:41551336:C:T	50	100	0.96	0.06881
4:41551489:A:G	50	96	0.98	0.2905
4:41551614:A:G	50	98	0.95	0.06173
4:41551923:C:G	50	96	0.96	0.1641
4:41552140:G:A	50	96	0.98	0.2823
4:41552449:C:G	50	98	0.97	0.08751
4:41552486:G:C	50	100	0.99	0.293
4:41553069:C:T	50	100	0.99	0.1964
4:41553094:C:T	50	98	0.85	0.01271
4:41553701:T:C	50	100	0.99	0.1961
4:41553770:A:G	50	94	0.6	0.05991
4:41553964:G:A	50	100	1	0.03232
4:41554405:A:G	50	100	0.98	0.283
4:41554422:C:T	50	100	0.96	0.06899
4:41554692:A:T	50	100	0.98	0.2836
4:41554729:T:C	50	100	0.98	0.2919
4:41554899:C:G	50	100	1	0.01561
4:41555119:T:G	50	100	0.94	0.03268
4:41555771:G:A	50	98	0.95	0.02306
4:41555980:G:A	50	100	0.98	0.2856
4:41556102:G:A	50	98	0.97	0.09513
4:41556435:T:C	50	100	0.96	0.06863
4:41556563:A:G	50	100	0.96	0.09513
4:41557110:A:G	50	100	0.94	0.03322
4:41557192:C:T	50	100	0.97	0.2317
4:41558737:T:G	50	100	0.97	0.08025
4:41558944:A:G	50	98	0.94	0.04121
4:41559150:A:C	50	100	0.98	0.07988
4:41559945:A:G	50	98	0.98	0.1607
4:41560401:G:A	50	100	0.98	0.07643
4:41560886:G:A	50	98	0.93	0.06373
4:41561288:T:G	50	98	0.95	0.03976
4:41561898:T:G	50	100	0.95	0.02487
4:41562076:G:C	50	100	0.97	0.09604
4:41562554:A:C	50	100	0.97	0.0955
4:41562956:A:T	50	100	0.94	0.0158
4:41563023:C:A	50	100	0.96	0.1678
4:41563263:T:G	50	100	0.91	0.08932
4:41563299:A:T	50	98	0.94	0.06627
4:41563987:C:A	50	100	0.99	0.2126
4:41564657:A:G	50	98	0.92	0.01634
4:41564661:G:A	50	92	0.72	0.02397
4:41564809:A:C	50	100	0.99	0.0935
4:41564971:A:C	50	100	0.99	0.09405
4:41565017:A:G	50	100	0.98	0.09405
4:41565029:C:T	50	100	1	0.03032
4:41565358:C:T	50	100	0.98	0.01362
4:41565384:T:C	44	88.6	0.7	0.01743
4:41565398:G:C	47	97.9	0.96	0.03359
4:41565400:C:G	47	100	0.99	0.02469
4:41565873:A:T	50	100	1	0.09296
4:41566420:T:C	50	100	1	0.2095
4:41567917:T:C	50	100	1	0.09314
4:41568274:C:A	50	100	0.67	0.02124
4:41568684:C:T	50	100	0.98	0.08896
4:41568729:G:C	50	100	0.99	0.05701
4:41568986:A:C	50	100	0.98	0.2255
4:41569088:C:T	50	100	1	0.02814
4:41569230:T:C	50	100	1	0.03704
4:41569906:A:G	50	100	1	0.09314
4:41570031:C:A	50	100	1	0.24
4:41570077:C:T	50	100	0.99	0.02905
4:41570418:C:G	50	100	0.99	0.07571
4:41570639:A:T	50	100	1	0.07571
4:41571016:C:T	50	100	1	0.07625
4:41571773:C:T	50	100	1	0.2402
4:41572905:G:A	50	100	1	0.01162
4:41573628:C:T	50	100	1	0.07553
4:41573693:C:T	50	100	0.96	0.01525
4:41573991:C:A	50	100	1	0.24
4:41574098:T:C	50	100	0.99	0.04611
4:41574367:C:T	47	100	0.99	0.04884
4:41574906:G:A	50	100	0.99	0.07734
4:41575124:A:G	50	100	0.97	0.03976
4:41575399:A:T	50	100	1	0.24
4:41575423:G:A	50	100	0.95	0.01634
4:41576261:C:G	50	100	1	0.09405
4:41576665:G:C	50	100	0.99	0.04648
4:41577330:G:A	50	98	1	0.07643
4:41577404:C:T	50	100	0.96	0.06699
4:41577751:A:G	50	100	1	0.0935
4:41578231:A:G	50	100	1	0.02451
4:41578848:T:C	50	100	1	0.063
4:41579158:G:C	50	100	1	0.06554
4:41579272:C:T	50	100	1	0.2017
4:41579533:C:T	50	100	1	0.2017
4:41579635:T:C	50	100	0.97	0.0138
4:41579841:G:A	50	100	1	0.0955
4:41580870:A:T	50	100	0.96	0.06972
4:41580968:A:G	50	100	1	0.063
4:41581373:C:T	50	100	1	0.07643
4:41581725:G:A	50	100	1	0.01997
4:41581824:A:C	49	98	0.99	0.1703
4:41582330:G:A	50	98	1	0.2015
4:41582451:A:G	50	100	1	0.0935
4:41582656:G:A	50	100	1	0.06009
4:41582681:A:G	50	98	1	0.207
4:41582912:C:T	50	98	1	0.207
4:41583267:A:G	50	98	1	0.207
4:41583547:G:A	50	100	0.78	0.02578
4:41583584:T:C	50	100	1	0.05991
4:41583785:T:C	50	98	1	0.3007
4:41583807:G:A	50	100	1	0.05991
4:41583894:G:A	50	100	1	0.08733
4:41583926:T:G	50	100	0.97	0.08642
4:41585103:T:C	50	100	1	0.05773
4:41585796:C:G	50	100	1	0.05664
4:41585920:A:G	50	98	0.96	0.04031
4:41586184:C:G	50	100	1	0.05792
4:41586533:G:A	50	100	1	0.1545
4:41586835:G:C	50	100	1	0.05792
4:41588908:A:G	50	100	1	0.108
4:41589713:C:T	50	100	0.98	0.04666
4:41589779:G:A	50	100	0.98	0.04684
4:41589842:T:C	50	100	1	0.04938
4:41589946:T:G	50	100	1	0.1109
4:41589948:T:G	50	100	1	0.1109
4:41590146:G:A	50	100	0.95	0.0699
4:41590168:C:G	50	98	1	0.2041
4:41590174:T:C	50	100	1	0.1109
4:41590364:C:A	50	100	0.97	0.04012
4:41590396:A:T	50	100	1	0.1111
4:41590400:G:T	50	100	1	0.1109
4:41590425:A:T	50	100	1	0.1109
4:41590438:C:T	50	100	1	0.1109
4:41590726:C:T	50	100	1	0.1109
4:41591020:A:G	50	100	1	0.1109
4:41591185:G:T	50	100	1	0.1107
4:41591225:C:A	50	100	1	0.1109
4:41591242:T:G	50	100	1	0.1
4:41591394:A:G	50	100	1	0.1107
4:41591410:T:G	50	100	1	0.1107
4:41591422:G:A	50	100	0.98	0.1084
4:41591647:C:A	50	100	1	0.1107
4:41591657:G:A	50	100	1	0.1107
4:41591760:C:G	50	100	1	0.1972
4:41591893:A:G	50	100	1	0.1107
4:41591966:T:C	50	100	0.98	0.03704
4:41592270:A:G	50	100	0.99	0.1107
4:41592315:C:T	50	100	0.99	0.1107
4:41592357:C:G	49	98	0.99	0.1107
4:41592592:A:G	50	100	0.96	0.02397
4:41592692:C:G	50	100	0.99	0.1107
4:41592757:A:G	50	100	0.99	0.1973
4:41592758:T:C	50	100	1	0.02796
4:41592770:C:T	50	100	0.99	0.1106
4:41592857:C:G	50	100	0.98	0.1104
4:41593301:A:G	50	100	1	0.02487
4:41593638:G:C	50	100	0.99	0.1102
4:41593643:T:C	50	100	0.99	0.1102
4:41593965:A:G	50	98	0.99	0.1102
4:41593975:A:T	50	100	1	0.07371
4:41594825:C:T	50	100	0.99	0.0305
4:41595301:A:G	50	100	0.97	0.04666
4:41595357:C:T	50	100	0.94	0.06645
4:41595650:C:T	50	100	0.99	0.1102
4:41595782:A:G	50	98	0.99	0.1102
4:41595785:T:C	50	98	0.97	0.1102
4:41595974:T:G	50	100	0.99	0.04593
4:41596062:T:A	49	87.8	0.83	0.1206
4:41596223:G:C	50	96	0.98	0.1102
4:41596617:C:T	50	100	0.99	0.1117
4:41596929:C:T	50	98	0.99	0.1117
4:41597319:G:A	50	100	0.97	0.02397
4:41597594:G:A	50	100	0.99	0.09877
4:41597663:G:A	50	100	0.99	0.1058
4:41597776:A:G	50	100	0.99	0.1082
4:41597846:A:G	50	100	0.97	0.03903
4:41598529:A:T	50	100	0.97	0.1888
4:41598556:A:G	50	100	0.97	0.1957
4:41598855:G:A	50	100	1	0.02142
4:41599632:A:G	50	100	0.99	0.1298
4:41599867:A:G	50	100	0.94	0.0236
4:41600529:C:T	50	100	0.94	0.0236
4:41600929:G:A	50	100	0.76	0.02578
4:41600982:C:T	50	100	0.98	0.1932
4:41602456:T:C	50	100	1	0.02106
4:41602733:A:G	50	96	0.97	0.313
4:41602970:T:C	50	100	0.93	0.03359
4:41603091:G:T	50	100	0.97	0.3971
4:41603144:C:T	50	100	0.97	0.06481
4:41604097:G:A	50	100	0.96	0.06481
4:41604820:A:C	50	96	0.88	0.0679
4:41604922:G:A	50	98	0.96	0.3805
4:41605333:C:T	50	92	0.89	0.3273
4:41605451:G:A	50	96	0.91	0.2591
4:41606799:T:A	50	100	0.92	0.01434
4:41608544:G:C	50	100	0.93	0.05065
4:41608639:G:A	50	98	0.91	0.01107
4:41609210:A:G	50	100	0.89	0.01525
4:41609558:A:G	50	100	0.95	0.279
4:41610349:G:A	50	96	0.76	0.06845
4:41611324:A:G	50	100	0.96	0.2707
4:41611872:G:A	50	100	0.92	0.02378
4:41611914:T:C	50	98	0.94	0.1855
4:41611944:G:A	50	100	1	0.02088
4:41613385:T:C	50	100	1	0.0216
4:41614446:C:T	50	100	1	0.02179
4:41615181:G:T	50	98	0.87	0.01598
4:41615272:G:A	50	100	0.99	0.02687
4:41615683:G:A	50	100	0.99	0.03123
4:41615714:A:T	50	100	0.99	0.05356
4:41616017:G:A	50	100	0.88	0.01525
4:41616464:A:G	50	100	0.97	0.283
4:41616516:C:T	50	100	0.94	0.02433
4:41617626:G:A	50	100	0.98	0.3386
4:41618225:C:G	50	98	0.97	0.3361
4:41618317:T:A	50	98	0.98	0.3362
4:41618934:G:A	50	100	0.98	0.05229
4:41619565:G:A	50	98	0.92	0.0118
4:41619897:A:C	50	98	0.93	0.01434
4:41620271:G:A	50	98	0.98	0.01434
4:41620299:A:G	50	100	0.93	0.02324
4:41620831:G:A	50	98	0.98	0.04539
4:41620929:C:T	50	100	0.96	0.03159
4:41621031:T:C	50	98	0.88	0.0955
4:41621285:G:A	50	98	0.85	0.02505
4:41621547:G:C	50	98	0.99	0.01434
4:41621627:A:G	50	100	0.97	0.02324
4:41621716:A:G	50	98	0.97	0.01434
4:41621812:G:A	50	100	0.97	0.02342
4:41621997:G:A	50	98	0.95	0.01434
4:41622157:C:A	50	100	0.93	0.04503
4:41622262:G:A	50	98	0.94	0.03831
4:41622462:T:C	50	100	0.94	0.02469
4:41622528:G:A	50	98	0.93	0.0394
4:41622622:T:G	50	100	0.91	0.02324
4:41622728:A:G	50	94	0.87	0.2088
4:41623001:C:G	50	100	0.91	0.08315
4:41623384:G:A	50	98	0.77	0.0866
4:41623518:C:G	50	94	0.87	0.2629
4:41624429:A:C	50	100	0.91	0.0118
4:41624885:G:A	50	100	0.84	0.06064
4:41625102:G:C	50	100	0.9	0.01289
4:41625172:A:G	50	100	0.86	0.07843
4:41625242:G:C	50	100	0.87	0.07571
4:41625447:G:A	50	100	0.88	0.07589
4:41625604:C:T	50	100	0.9	0.08588
4:41625620:G:C	50	100	0.9	0.09622
4:41625666:C:T	50	100	0.9	0.0915
4:41626471:G:A	50	100	0.88	0.05574
4:41627136:T:C	50	98	0.93	0.06282
4:41627227:G:T	50	98	0.93	0.06264
4:41627243:T:C	50	98	0.93	0.06264
4:41627430:C:T	50	98	0.94	0.06282
4:41627605:T:A	50	98	0.83	0.01924
4:41628228:G:T	50	98	0.97	0.03032
4:41628262:C:A	50	96	0.91	0.1256
4:41628356:C:T	49	100	0.95	0.01652
4:41629095:A:C	50	98	0.93	0.06536
4:41629136:C:T	50	98	0.96	0.2144
4:41629701:C:T	50	100	0.96	0.2444
4:41630068:A:C	50	98	0.94	0.06391
4:41630175:C:T	50	100	0.91	0.03776
4:41630297:A:G	50	96	0.91	0.1069
4:41630871:G:A	50	100	0.96	0.1848
4:41631093:C:A	50	98	0.93	0.1196
4:41631392:A:T	50	100	0.85	0.01997
4:41631629:C:T	50	100	0.98	0.03068
4:41632258:G:A	50	100	0.88	0.02887
4:41632491:A:C	50	98	0.98	0.01307
4:41632500:A:G	50	98	0.75	0.01071
4:41632758:T:C	49	100	0.88	0.03431
4:41632760:G:C	50	100	0.95	0.2164
4:41633017:A:G	50	98	0.94	0.2466
4:41633200:G:A	50	100	0.94	0.0138
4:41633816:A:G	50	100	0.89	0.1932
4:41633839:T:G	50	100	0.9	0.193
4:41634133:T:A	50	98	0.95	0.02996
4:41634327:A:G	50	92	0.81	0.08061
4:41634341:G:C	50	98	0.96	0.03014
4:41634502:A:G	50	96	0.85	0.02251
4:41634888:C:T	50	100	0.83	0.01888
4:41635228:C:A	50	92	0.76	0.07952
4:41635233:T:C	50	92	0.7	0.1247
4:41635270:G:A	50	94	0.72	0.07353
4:41635481:A:G	50	92	0.81	0.4001
4:41635604:G:A	50	98	0.86	0.1605
4:41636192:G:A	50	100	0.81	0.01543
4:41636213:A:G	50	98	0.79	0.04902
4:41636344:T:A	48	100	0.83	0.01816
4:41636345:T:A	49	95.9	0.84	0.03395
4:41636440:C:G	50	100	0.91	0.02633
4:41636455:A:G	50	100	0.92	0.06137
4:41636551:T:C	50	98	0.89	0.01289
4:41636565:G:A	50	100	0.96	0.02251
4:41636711:G:A	50	100	0.93	0.02215
4:41636886:T:C	50	98	0.91	0.01307
4:41637244:A:G	50	100	0.91	0.01325
4:41637499:A:G	50	94	0.93	0.4936
4:41637828:A:G	50	98	0.92	0.217
4:41637982:C:T	50	100	0.93	0.2202
4:41638114:G:T	50	96	0.91	0.2117
4:41638117:G:T	50	98	0.92	0.1964
4:41638334:T:C	50	98	0.91	0.1487
4:41638861:C:T	50	100	0.94	0.2155
4:41639723:A:T	50	92	0.97	0.4139
4:41640564:T:C	50	100	0.97	0.4207
4:41640600:G:A	50	100	0.97	0.3974
4:41640816:A:G	50	100	0.97	0.4199
4:41640872:A:G	50	100	0.98	0.4308
4:41640952:T:G	50	100	0.97	0.4212
4:41641040:G:C	50	100	0.97	0.4198
4:41641071:C:T	50	100	0.9	0.01053
4:41641491:A:G	50	100	0.98	0.4299
4:41642568:T:G	50	100	0.98	0.4357
4:41643341:G:C	50	100	0.95	0.2191
4:41643367:A:G	50	100	0.88	0.02723
4:41643963:T:G	50	100	0.97	0.07426
4:41644039:C:T	50	100	0.76	0.03195
4:41644184:A:C	50	100	0.98	0.01035
4:41644321:A:G	49	100	0.99	0.01017
4:41644449:G:A	50	98	0.75	0.01543
4:41644634:G:C	50	94	0.94	0.4909
4:41644741:T:A	50	98	0.91	0.1481
4:41644793:G:A	50	98	0.96	0.01761
4:41645671:A:T	50	98	0.93	0.2048
4:41645746:T:G	50	100	0.98	0.02306
4:41646457:T:G	50	98	0.95	0.03794
4:41646533:C:G	50	100	0.97	0.02142
4:41647086:T:C	50	100	0.97	0.4163
4:41647537:G:A	50	100	0.98	0.4103
4:41647700:G:C	50	98	0.96	0.455
4:41647926:A:G	50	100	0.97	0.4168
4:41649272:C:G	50	96	0.91	0.161
4:41649539:A:T	50	100	0.99	0.01707
4:41650071:T:C	50	100	0.98	0.09386
4:41650276:C:G	50	100	0.96	0.4602
4:41650425:G:A	50	100	0.98	0.07444
4:41651260:C:G	50	100	0.82	0.01924
4:41651308:A:G	50	96	0.77	0.2404
4:41651593:C:T	50	100	0.92	0.09078
4:41651684:T:C	50	98	0.95	0.01344
4:41651881:G:A	50	100	0.97	0.4138
4:41651936:G:A	50	100	0.97	0.48
4:41651950:A:G	50	100	0.8	0.05138
4:41652153:C:A	50	100	0.98	0.3105
4:41652363:G:A	50	100	0.98	0.291
4:41652407:C:T	50	100	0.98	0.1147
4:41652899:G:T	50	100	1	0.01325
4:41653093:T:C	50	100	0.98	0.0915
4:41653112:G:A	50	100	0.98	0.1151
4:41653241:T:C	50	100	0.97	0.1511
4:41653249:C:T	50	100	0.99	0.4147
4:41653372:A:G	50	100	0.98	0.3903
4:41653376:A:C	50	100	0.97	0.3273
4:41653838:C:T	50	100	0.96	0.0394
4:41654223:T:G	50	100	0.97	0.1511
4:41654613:G:A	50	100	0.99	0.4644
4:41655109:G:A	50	100	1	0.01452
4:41655298:A:T	50	100	1	0.0118
4:41655581:A:C	50	100	1	0.01452
4:41655654:C:G	50	100	0.98	0.1167
4:41655655:A:G	50	100	0.99	0.3991
4:41655766:G:T	50	100	0.99	0.4426
4:41655834:T:G	50	100	0.98	0.1167
4:41655938:T:C	50	100	1	0.01471
4:41656031:C:T	50	100	1	0.01452
4:41656053:G:C	50	100	1	0.01452
4:41656211:C:T	50	100	1	0.01452
4:41656686:G:A	50	100	1	0.01471
4:41656865:T:C	49	100	1	0.1086
4:41656866:G:C	49	100	0.99	0.0659
4:41656968:A:G	50	100	1	0.09423
4:41657313:G:A	50	100	1	0.282
4:41657469:A:C	50	100	1	0.2968
4:41657818:C:T	50	100	0.99	0.114
4:41657853:C:T	50	100	1	0.102
4:41657982:T:C	50	100	1	0.08878
4:41658069:G:A	50	100	1	0.4495
4:41658074:T:C	50	100	1	0.102
4:41658232:C:T	50	100	1	0.4541
4:41658354:C:T	50	100	1	0.01325
4:41658428:A:G	50	100	1	0.2967
4:41659320:C:T	50	100	0.98	0.2346
4:41659818:T:G	50	100	0.99	0.1153
4:41659849:A:T	50	100	0.99	0.2887
4:41660179:G:A	50	100	1	0.4493
4:41660265:A:G	50	100	0.99	0.1155
4:41660305:G:A	50	100	1	0.4499
4:41660985:A:C	50	100	0.98	0.2614
4:41661112:T:A	50	100	0.99	0.3135
4:41661604:G:A	50	100	1	0.4887
4:41661781:T:C	50	100	0.99	0.2959
4:41661816:G:C	50	100	1	0.08896
4:41662558:C:T	50	100	1	0.102
4:41662630:A:G	50	100	0.97	0.05301
4:41662769:A:T	50	100	0.99	0.1184
4:41663205:G:A	50	100	0.99	0.2938
4:41663505:C:A	50	100	1	0.4406
4:41663928:A:G	50	98	0.99	0.3974
4:41663991:G:A	50	100	0.99	0.1182
4:41664156:C:T	50	100	0.98	0.2215
4:41664215:G:A	50	100	1	0.4321
4:41664360:A:G	50	100	0.96	0.05283
4:41665107:G:A	50	98	0.96	0.01688
4:41665324:A:G	50	100	1	0.4325
4:41665501:T:A	50	100	1	0.4408
4:41665756:A:G	50	100	0.99	0.3956
4:41666031:T:C	50	100	1	0.4408
4:41666278:T:A	50	100	1	0.1147
4:41666448:C:A	50	100	1	0.4415
4:41666836:C:A	50	100	0.99	0.1142
4:41667097:A:T	50	100	0.99	0.4797
4:41667749:G:A	50	100	0.95	0.03831
4:41667785:A:G	50	100	1	0.0118
4:41667787:G:T	50	100	1	0.4546
4:41667843:G:A	50	100	1	0.2088
4:41667884:T:C	50	100	1	0.09423
4:41667888:T:G	50	100	1	0.1146
4:41668078:T:C	50	98	1	0.4443
4:41668090:T:G	50	100	1	0.1176
4:41668422:G:C	50	100	1	0.1146
4:41668899:A:G	50	100	1	0.09405
4:41668966:G:A	50	100	1	0.4532
4:41669069:G:T	50	100	1	0.0118
4:41669313:T:A	50	100	1	0.4624
4:41670259:G:A	50	100	1	0.4588
4:41670582:A:G	50	100	0.86	0.01434
4:41670650:T:C	50	100	0.99	0.03776
4:41670742:C:T	50	100	1	0.1135
4:41670766:G:A	50	100	1	0.01325
4:41670972:A:G	50	100	1	0.1173
4:41671587:T:C	50	100	0.99	0.4724
4:41671933:A:G	50	100	1	0.1138
4:41672297:G:A	50	100	1	0.01035
4:41672481:T:G	50	100	1	0.1173
4:41673397:G:T	50	100	1	0.4682
4:41673889:A:G	50	100	0.99	0.0236
4:41673919:C:T	50	100	1	0.1135
4:41673928:G:A	50	96	0.91	0.03086
4:41674001:G:A	50	100	1	0.114
4:41674133:T:C	50	100	1	0.0886
4:41674454:C:G	50	100	1	0.1138
4:41674740:C:T	50	100	1	0.1138
4:41674923:G:A	50	100	0.97	0.08624
4:41675130:A:T	50	100	1	0.4639
4:41675196:C:T	50	100	0.99	0.1944
4:41675938:A:T	50	100	0.96	0.06663
4:41676549:T:C	50	100	1	0.1169
4:41676989:C:T	50	100	1	0.01216
4:41677123:A:T	49	100	0.95	0.0443
4:41677456:G:A	50	100	1	0.1166
4:41677466:A:G	50	100	1	0.465
4:41678110:A:G	50	100	1	0.4646
4:41678304:A:G	50	100	1	0.01743
4:41678339:T:A	50	100	1	0.04267
4:41678420:G:C	50	100	1	0.4646
4:41678711:T:A	50	100	1	0.1137
4:41678816:C:T	49	100	1	0.02324
4:41678943:G:A	50	100	1	0.4641
4:41679347:T:C	50	100	0.99	0.02433
4:41679725:G:A	50	100	1	0.1416
4:41680356:A:G	50	100	0.76	0.02651
4:41680657:G:A	50	98	1	0.4083
4:41681195:A:G	50	100	0.98	0.2282
4:41681520:C:T	50	100	0.98	0.06663
4:41681647:G:C	50	100	1	0.01307
4:41681854:C:T	50	100	0.99	0.3292
4:41681954:C:A	50	100	0.97	0.144
4:41682026:G:A	50	100	0.99	0.3292
4:41682137:A:C	50	100	0.99	0.1258
4:41682563:C:T	50	100	0.98	0.2135
4:41682675:C:T	50	98	0.96	0.05901
4:41682678:C:T	50	96	1	0.3148
4:41682872:T:C	50	98	0.82	0.01162
4:41683420:G:A	50	100	0.97	0.06845
4:41683845:C:A	50	100	0.98	0.01307
4:41683871:C:T	50	100	1	0.08842
4:41684212:T:C	50	100	1	0.01507
4:41684792:T:C	50	100	0.98	0.2282
4:41684794:T:C	50	100	0.96	0.0158
4:41685894:A:G	50	100	1	0.3388
4:41685914:A:G	50	100	1	0.01107
4:41686243:A:G	50	100	0.98	0.08624
4:41686959:T:C	50	100	0.99	0.04829
4:41687109:G:A	50	100	0.99	0.3366
4:41687146:C:T	50	100	0.97	0.03813
4:41687442:A:T	50	100	1	0.09386
4:41687566:G:A	50	100	0.98	0.08624
4:41687957:A:G	50	100	0.99	0.3344
4:41688393:C:T	50	100	0.99	0.2179
4:41688497:A:C	50	100	0.98	0.08624
4:41688694:A:G	50	100	0.99	0.3399
4:41688776:T:C	50	100	0.78	0.01416
4:41689584:T:C	50	100	1	0.09386
4:41689638:A:G	50	100	1	0.04484
4:41689692:T:C	50	98	0.84	0.04303
4:41690644:G:C	50	100	1	0.01743
4:41691875:A:G	50	100	1	0.01017
4:41692784:A:T	50	100	0.83	0.04902
4:41693054:G:A	50	100	0.98	0.1033
4:41693397:A:G	50	98	0.98	0.2237
4:41693613:C:T	49	100	0.98	0.1376
4:41693900:A:G	50	100	1	0.01144
4:41694321:C:G	50	100	1	0.09314
4:41694896:A:G	50	100	0.99	0.01162
4:41695226:T:C	50	100	0.98	0.03831
4:41695629:G:T	50	100	0.98	0.1914
4:41696363:G:C	50	100	1	0.09314
4:41696899:A:G	50	100	1	0.01434
4:41697203:C:T	50	100	1	0.03341
4:41697592:G:A	50	100	1	0.01035
4:41697804:C:T	50	100	1	0.01253
4:41698090:T:C	50	100	0.99	0.09913
4:41698200:G:A	50	100	0.97	0.03849
4:41698260:T:A	50	100	0.98	0.1064
4:41698344:A:G	50	100	0.99	0.213
4:41698993:G:T	50	100	0.95	0.06554
4:41699230:C:T	50	100	0.98	0.1062
4:41699231:A:G	50	100	0.98	0.2349
4:41699816:A:G	50	100	1	0.09368
4:41700092:T:C	50	100	1	0.01253
4:41700267:A:G	50	100	0.98	0.3885
4:41700411:T:C	49	100	0.98	0.1019
4:41700442:C:T	50	100	0.98	0.08642
4:41700515:G:C	50	100	0.96	0.01053
4:41700622:C:G	50	100	0.98	0.1019
4:41700655:A:G	50	100	0.98	0.1017
4:41700690:G:C	50	100	1	0.06481
4:41700887:T:C	50	100	1	0.01253
4:41701114:A:G	50	100	1	0.01253
4:41701200:C:T	49	100	1	0.01253
4:41701340:G:A	50	100	0.95	0.04085
4:41701371:G:A	50	100	0.97	0.08914
4:41701532:T:C	50	100	1	0.01253
4:41701565:G:A	50	100	1	0.01253
4:41701908:A:G	50	100	1	0.01253
4:41702167:C:T	50	100	0.99	0.04775
4:41702537:A:G	50	98	1	0.01289
4:41702967:C:A	50	100	0.97	0.09985
4:41703049:C:T	50	100	0.94	0.04139
4:41703942:A:T	50	100	0.9	0.128
4:41703943:A:T	50	100	0.94	0.05519
4:41703944:A:T	50	100	0.93	0.04049
4:41704743:T:A	50	100	0.97	0.126
4:41705076:G:A	50	100	0.97	0.1966
4:41705573:C:A	50	100	0.97	0.04412
4:41705585:A:G	50	100	0.98	0.3883
4:41705653:G:A	50	100	0.91	0.02251
4:41705686:C:T	50	100	0.91	0.02251
4:41705964:A:C	50	100	0.98	0.1031
4:41706640:A:C	49	100	0.91	0.1166
4:41706643:A:C	49	100	0.9	0.1137
4:41706646:A:C	49	100	0.9	0.09659
4:41706649:A:C	50	96	0.87	0.08406
4:41706652:A:C	50	98	0.87	0.06826
4:41706655:A:C	50	94	0.77	0.04775
4:41706915:C:A	50	98	0.96	0.01053
4:41707334:G:A	50	100	0.96	0.3395
4:41707521:T:C	50	96	0.93	0.1104
4:41707877:A:G	50	98	0.95	0.04829
4:41708018:A:G	49	100	0.96	0.3947
4:41708357:G:A	50	100	0.84	0.01797
4:41708534:T:G	50	98	0.78	0.08787
4:41708560:C:T	50	96	0.84	0.4203
4:41708561:G:A	50	98	0.83	0.0276
4:41708905:T:C	50	100	0.83	0.03268
4:41709241:T:C	50	92	0.83	0.2533
4:41709305:G:A	50	98	0.91	0.0719
4:41709446:A:G	50	100	0.93	0.3898
4:41709583:T:C	50	100	0.94	0.3549
4:41709672:A:G	50	100	0.95	0.2431
4:41709845:T:C	50	100	0.96	0.175
4:41709956:G:A	50	94	0.9	0.08696
4:41710001:C:T	50	100	0.95	0.06845
4:41710364:C:T	50	98	0.98	0.3386
4:41710428:C:T	50	100	0.97	0.07335
4:41710510:C:T	50	96	0.89	0.01688
4:41710801:T:G	50	100	0.99	0.163
4:41711077:G:A	50	100	0.99	0.04049
4:41711206:A:G	50	100	0.99	0.05683
4:41711648:C:A	50	98	0.98	0.2062
4:41711654:G:A	50	98	0.92	0.04503
4:41712170:C:G	50	100	0.97	0.1256
4:41712255:G:A	50	98	0.99	0.3188
4:41712371:T:G	50	100	0.99	0.01434
4:41712501:C:T	50	100	0.99	0.06336
4:41712541:A:G	50	100	0.99	0.1251
4:41712610:C:T	50	100	1	0.1972
4:41712991:G:A	50	100	1	0.04031
4:41713072:C:G	50	100	1	0.0935
4:41713205:C:G	50	100	1	0.1944
4:41713253:G:T	49	100	1	0.1944
4:41713351:T:C	50	100	1	0.07444
4:41713491:C:T	50	100	1	0.1972
4:41713566:A:G	50	100	1	0.197
4:41713579:G:A	50	100	1	0.07444
4:41713587:A:G	50	100	1	0.07444
4:41713658:G:A	50	100	1	0.197
4:41713723:C:T	50	100	1	0.1973
4:41714230:A:G	50	98	0.99	0.4296
4:41716122:T:C	50	100	0.99	0.1122
4:41716817:G:A	50	100	1	0.04031
4:41716989:T:C	50	100	1	0.1086
4:41717244:T:C	50	100	1	0.06645
4:41717728:G:A	50	100	1	0.09386
4:41717816:T:C	50	100	1	0.06645
4:41718272:T:G	50	100	1	0.07389
4:41718324:G:T	50	100	1	0.3825
4:41718326:A:G	50	100	1	0.04049
4:41718338:C:T	50	100	1	0.1438
4:41718975:G:A	50	100	1	0.07389
4:41719121:C:G	50	100	0.99	0.09768
4:41721140:A:G	50	100	1	0.07389
4:41722242:T:C	50	100	0.99	0.1198
4:41722271:A:C	50	100	1	0.2346
4:41722459:G:A	50	100	0.99	0.1089
4:41724131:C:T	50	100	0.99	0.1091
4:41724187:A:G	50	100	1	0.4089
4:41724625:C:T	50	100	0.98	0.01398
4:41724796:C:T	50	98	1	0.4192
4:41724817:T:C	50	100	0.79	0.08007
4:41724927:T:A	50	100	0.98	0.01452
4:41724999:A:G	50	100	0.99	0.08896
4:41725057:T:A	50	100	0.99	0.01761
4:41725139:T:G	50	100	1	0.4011
4:41725170:G:A	50	100	0.9	0.04194
4:41725255:A:G	50	100	0.99	0.08896
4:41725646:C:T	50	100	0.84	0.04866
4:41725703:G:A	50	100	0.99	0.01761
4:41726044:T:C	50	98	0.72	0.02778
4:41726364:G:A	50	100	0.98	0.0138
4:41726584:T:A	50	100	0.99	0.08624
4:41726592:C:A	50	100	0.99	0.08624
4:41727097:C:T	50	100	0.96	0.0138
4:41727309:C:T	50	100	0.95	0.0138
4:41727443:A:G	50	100	1	0.09804
4:41727492:T:C	50	100	0.99	0.08624
4:41727607:C:A	50	100	1	0.09804
4:41727681:C:T	50	100	0.85	0.01398
4:41728173:T:C	50	100	1	0.09804
4:41728319:T:C	50	100	0.99	0.0886
4:41728616:T:C	50	100	0.99	0.04503
4:41728959:A:G	50	100	0.99	0.3065
4:41729768:C:T	50	100	0.97	0.01071
4:41729992:A:G	50	98	0.99	0.0167
4:41730044:G:A	50	98	0.99	0.01688
4:41730894:T:C	50	100	1	0.08152
4:41731315:T:C	50	100	0.91	0.01725
4:41731476:A:C	50	100	1	0.08061
4:41731753:C:A	50	96	0.72	0.02669
4:41732029:C:T	50	100	1	0.01543
4:41732096:G:A	50	100	1	0.2217
4:41732304:A:C	50	100	1	0.2921
4:41732612:C:T	50	100	1	0.09114
4:41733095:G:A	50	100	1	0.2215
4:41733616:C:T	50	100	1	0.01779
4:41733963:G:A	49	100	0.99	0.2213
4:41733986:C:A	50	100	0.99	0.2213
4:41734040:T:C	50	100	1	0.04793
4:41734764:C:G	50	100	1	0.05047
4:41734880:A:C	50	100	1	0.2475
4:41734903:A:G	50	100	1	0.2466
4:41734906:C:T	50	100	1	0.2466
4:41735063:T:C	50	100	1	0.08805
4:41735140:G:A	50	100	1	0.2467
4:41735292:A:G	50	100	1	0.09513
4:41735361:A:T	50	100	0.99	0.02959
4:41735479:C:T	50	100	0.98	0.01416
4:41735955:T:C	50	100	1	0.2467
4:41736138:T:C	50	100	1	0.08061
4:41736275:T:C	50	100	1	0.274
4:41736369:A:G	50	100	1	0.04357
4:41736506:C:G	50	100	1	0.01416
4:41736513:G:A	50	100	1	0.01416
4:41736716:T:A	50	100	1	0.4011
4:41736800:G:A	50	100	1	0.2948
4:41736808:C:T	50	100	1	0.2948
4:41736857:G:T	50	100	0.97	0.08043
4:41736867:A:C	50	100	1	0.2992
4:41736930:C:A	50	100	1	0.08061
4:41737543:C:T	50	100	1	0.2426
4:41737656:G:A	50	100	1	0.3121
4:41737743:C:T	50	100	1	0.3146
4:41737775:A:G	50	100	1	0.01416
4:41737944:G:A	49	98	0.91	0.05301
4:41738358:G:T	50	100	1	0.1569
4:41738588:G:A	50	100	1	0.1618
4:41738668:G:T	50	100	0.96	0.01271
4:41738742:C:G	50	100	0.94	0.01398
4:41738830:C:T	50	100	1	0.01289
4:41739241:G:C	50	100	1	0.311
4:41739271:G:A	50	100	0.99	0.09041
4:41739319:G:A	50	98	0.99	0.05084
4:41739467:C:T	50	100	0.98	0.09277
4:41739596:T:A	50	100	1	0.04375
4:41740545:C:T	50	100	1	0.07117
4:41740705:C:G	50	100	0.99	0.1629
4:41740821:C:T	50	96	0.96	0.07988
4:41740944:G:C	50	100	0.99	0.4194
4:41741485:C:A	50	100	1	0.1264
4:41742334:T:G	50	100	0.99	0.1002
4:41742482:G:A	50	96	0.99	0.2044
4:41742616:C:A	47	89.4	0.98	0.2108
4:41743221:C:T	50	100	1	0.03431
4:41743675:G:A	50	100	0.99	0.1271
4:41744145:T:A	50	100	0.89	0.03286
4:41744420:G:A	50	98	1	0.242
4:41744426:G:A	50	98	0.91	0.01688
4:41744443:C:T	50	98	0.99	0.4259
4:41744460:T:C	50	100	0.96	0.03976
4:41745207:A:C	50	100	1	0.03522
4:41745646:C:T	50	100	0.92	0.01089
4:41745882:G:T	49	100	0.96	0.04194
4:41745990:T:G	49	100	0.9	0.05301
4:41746200:G:A	50	100	1	0.01089
4:41746494:T:G	50	100	0.99	0.37
4:41746691:T:C	50	100	1	0.01289
4:41747248:T:C	50	100	1	0.3727
4:41747651:C:T	50	100	1	0.3695
4:41747921:C:T	50	100	1	0.3666
4:41749194:G:A	50	98	1	0.07988
4:41749306:G:A	50	100	1	0.06899
4:41750374:C:T	50	100	1	0.01652
4:41751113:A:C	50	100	1	0.1071
4:41751267:G:T	50	100	1	0.01652
4:41751338:T:G	50	100	0.98	0.1236
4:41751742:T:C	50	96	1	0.1229
4:41751759:G:T	50	100	1	0.1073
4:41751852:C:T	50	98	1	0.04139
4:41752000:C:T	50	100	1	0.01634
4:41752015:G:A	50	98	0.97	0.06826
4:41752440:A:G	50	100	0.96	0.04212
4:41753206:A:G	50	100	1	0.01634
4:41753342:G:T	50	100	1	0.01616
4:41753973:A:G	50	100	1	0.1124
4:41754238:A:G	50	100	0.77	0.01707
4:41754248:A:C	50	100	0.99	0.1113
4:41754589:G:T	50	100	1	0.1113
4:41755188:C:T	50	98	1	0.04176
4:41755300:C:T	50	98	1	0.1639
4:41755315:T:C	50	100	1	0.3981
4:41755475:T:C	50	100	1	0.02687
4:41755575:C:G	50	100	1	0.4109
4:41755738:C:T	50	100	1	0.01271
4:41755862:C:T	50	100	0.99	0.1373
4:41755920:G:T	50	98	0.97	0.02796
4:41756004:A:G	50	100	0.98	0.01852
4:41756407:A:T	50	100	0.98	0.0187
4:41756786:T:C	50	100	0.99	0.1097
4:41756912:G:C	50	100	1	0.02669
4:41757352:C:T	50	100	1	0.01634
4:41757601:A:C	50	100	1	0.1416
4:41757681:C:T	49	100	1	0.01144
4:41757819:G:A	50	100	1	0.1113
4:41757919:T:A	50	100	1	0.4257
4:41758194:C:T	50	98	1	0.04158
4:41758414:G:T	50	100	1	0.4257
4:41758551:A:T	50	100	0.99	0.2411
4:41758586:T:C	50	100	1	0.1369
4:41758931:C:T	50	98	1	0.1434
4:41758941:T:C	50	98	1	0.4254
4:41759350:C:T	50	100	1	0.4256
4:41759380:A:C	50	100	1	0.3991
4:41759411:G:A	50	100	1	0.10780000000000001
4:41759574:T:C	50	100	1	0.3028
4:41760681:T:G	50	100	1	0.1229
4:41760718:G:A	50	100	1	0.1649
4:41760812:T:C	50	100	1	0.181
4:41760829:T:C	50	100	1	0.01634
4:41760955:C:G	50	98	1	0.1213
4:41761013:C:T	50	100	1	0.124
4:41761196:A:G	50	100	1	0.4256
4:41761386:T:C	50	98	1	0.4092
4:41761655:A:G	50	100	1	0.10780000000000001
4:41761703:T:A	50	100	1	0.4234
4:41762107:C:T	50	100	1	0.1688
4:41762188:C:T	50	100	0.94	0.02469
4:41762330:C:G	50	100	1	0.2754
4:41762690:T:C	50	100	1	0.169
4:41762956:C:A	50	100	1	0.1271
4:41763327:A:G	50	100	0.96	0.04194
4:41763346:G:A	50	100	1	0.2754
4:41763380:A:G	50	100	1	0.07081
4:41763413:G:A	50	100	1	0.1037
4:41763595:A:G	50	100	1	0.1271
4:41763710:G:A	50	100	1	0.124
4:41763772:C:A	50	100	1	0.1206
4:41764039:G:A	50	98	1	0.1688
4:41764193:C:G	50	100	1	0.1668
4:41764451:T:C	50	100	1	0.10780000000000001
4:41764559:A:G	50	100	1	0.1692
4:41764578:C:T	50	100	1	0.2899
4:41764873:A:G	50	100	1	0.0423
4:41764961:A:G	50	100	1	0.1685
4:41765031:A:G	50	98	0.75	0.02796
4:41765106:C:A	50	100	1	0.1225
4:41765317:A:G	50	100	1	0.1687
4:41765440:T:A	50	100	1	0.169
4:41765500:A:C	50	100	0.85	0.01616
4:41765601:T:C	50	100	1	0.124
4:41765868:T:C	50	100	1	0.2898
4:41766170:A:G	50	100	0.85	0.01816
4:41766216:G:A	50	100	1	0.4116
4:41766384:A:G	50	100	1	0.1064
4:41766511:T:C	50	100	1	0.1064
4:41766711:C:A	50	100	1	0.01452
4:41766748:T:C	50	98	0.94	0.0256
4:41767011:G:C	50	100	1	0.4112
4:41767243:C:T	50	100	1	0.09368
4:41767933:G:A	50	100	1	0.4112
4:41768109:A:G	50	100	0.88	0.0256
4:41768481:G:A	50	100	1	0.1269
4:41768656:T:C	50	100	1	0.1688
4:41768676:A:G	50	100	1	0.04158
4:41768689:G:A	50	98	1	0.04158
4:41768722:A:C	50	100	1	0.1084
4:41768887:A:G	50	100	0.99	0.4174
4:41768957:G:A	48	100	1	0.09368
4:41769324:G:T	50	100	1	0.01452
4:41769348:C:T	50	100	1	0.1245
4:41769606:G:T	50	100	1	0.2751
4:41769940:A:G	50	100	1	0.1204
4:41770058:A:G	50	100	1	0.124
4:41770127:G:A	50	100	1	0.1091
4:41770265:T:G	50	100	1	0.1084
4:41770316:A:G	50	100	1	0.1663
4:41770792:C:T	50	100	1	0.04158
4:41771151:G:A	50	100	1	0.1084
4:41771244:T:C	50	100	1	0.1084
4:41771979:A:C	50	100	1	0.01289
4:41772521:C:T	50	100	1	0.03377
4:41772557:T:C	50	100	1	0.1093
4:41772730:G:A	50	100	1	0.1084
4:41772776:A:C	50	100	1	0.04121
4:41773043:G:A	50	100	1	0.1084
4:41773105:C:T	50	100	1	0.1106
4:41773190:G:A	50	100	1	0.1084
4:41773233:A:C	50	96	0.73	0.02796
4:41773398:G:A	50	100	0.99	0.04593
4:41773714:G:A	49	100	0.99	0.1022
4:41773802:G:T	50	100	1	0.09568
4:41773902:A:G	50	98	0.99	0.4109
4:41774157:T:C	50	100	1	0.04139
4:41774233:G:T	50	100	1	0.01271
4:41774903:T:G	50	100	1	0.1084
4:41775967:C:T	50	100	1	0.04121
4:41775973:C:A	50	100	1	0.1002
4:41776169:C:T	50	100	1	0.03359
4:41776396:T:C	50	100	1	0.04121
4:41776483:G:T	50	100	1	0.0906
4:41776833:G:A	50	100	1	0.3092
4:41776946:G:T	50	100	1	0.04121
4:41776956:G:C	50	100	1	0.309
4:41776964:T:C	50	100	1	0.2643
4:41777325:C:T	50	100	1	0.0906
4:41777553:T:C	50	100	1	0.0207
4:41777623:A:C	50	100	1	0.1282
4:41777945:G:A	50	100	1	0.04139
4:41777967:G:A	50	100	1	0.1318
4:41778291:A:C	50	100	1	0.1356
4:41778519:G:A	50	100	1	0.1325
4:41778720:A:T	50	100	1	0.1356
4:41778963:C:T	50	100	1	0.3095
4:41779094:G:T	50	100	1	0.1325
4:41779254:C:T	50	100	1	0.1354
4:41779523:A:G	50	100	1	0.3114
4:41779547:C:T	50	100	1	0.3112
4:41779888:G:T	50	100	0.95	0.01943
4:41780349:T:C	50	100	1	0.1353
4:41780615:C:T	50	100	1	0.01307
4:41780979:G:A	50	100	1	0.1353
4:41781680:G:T	50	100	1	0.3115
4:41782317:A:G	50	100	1	0.1353
4:41782559:T:C	50	100	1	0.1761
4:41782785:T:C	50	100	1	0.4103
4:41782852:T:C	50	100	1	0.04139
4:41782975:C:G	50	100	1	0.04139
4:41783404:G:A	49	91.8	0.93	0.1137
4:41783478:T:G	50	98	1	0.1305
4:41783767:C:T	50	100	1	0.04139
4:41784187:C:A	50	100	1	0.04139
4:41784197:T:C	50	100	1	0.3119
4:41785478:A:G	50	100	0.96	0.04194
4:41785841:C:T	50	100	0.99	0.1877
4:41786130:T:C	50	100	0.95	0.01489
4:41786667:G:A	50	100	0.99	0.1333
4:41786719:C:T	50	100	1	0.08842
4:41786772:G:A	50	100	0.99	0.1231
4:41787537:T:C	50	98	1	0.2364
4:41787543:C:A	50	100	1	0.134
4:41787662:C:T	50	100	0.98	0.2391
4:41787889:G:A	50	100	1	0.01924
4:41788058:A:G	50	98	0.97	0.4733
4:41788174:A:C	50	100	0.97	0.4454
4:41788205:C:G	50	100	0.91	0.02015
4:41788275:C:T	50	100	0.98	0.01816
4:41788450:C:T	50	100	0.99	0.146
4:41788457:G:A	50	100	1	0.06481
4:41788537:C:T	50	100	0.98	0.09241
4:41788583:A:G	50	100	0.98	0.4406
4:41788831:G:A	50	100	1	0.1654
4:41789424:C:T	50	100	0.99	0.01362
4:41789475:C:T	50	100	0.98	0.4955
4:41789496:A:G	50	100	0.94	0.03867
4:41789607:A:G	50	100	0.98	0.4544
4:41789770:G:A	50	100	1	0.1463
4:41790070:G:A	50	100	1	0.1462
4:41790181:G:T	50	100	1	0.1465
4:41790270:A:G	50	96	0.81	0.03232
4:41790601:T:C	50	100	1	0.1463
4:41790665:T:C	50	100	1	0.1336
4:41790887:C:T	50	100	0.96	0.08333
4:41791094:C:A	50	100	1	0.1356
4:41791128:T:C	50	100	0.98	0.4499
4:41791130:T:C	50	100	0.98	0.4497
4:41791299:G:T	50	100	1	0.1354
4:41791379:C:A	50	98	0.94	0.09931
4:41791881:T:C	50	100	1	0.1356
4:41792011:G:A	50	100	0.99	0.2012
4:41792396:A:C	50	100	0.99	0.2023
4:41792653:A:T	50	100	0.99	0.01271
4:41792696:C:G	50	100	0.96	0.1641
4:41792757:G:C	50	100	1	0.01888
4:41793248:C:G	50	100	0.99	0.2023
4:41793423:G:A	50	100	0.99	0.01271
4:41793706:T:G	49	100	0.98	0.05301
4:41793949:C:G	50	100	1	0.08479
4:41794473:A:G	50	100	0.99	0.08805
4:41794784:G:T	50	100	0.99	0.08824
4:41795099:T:C	50	100	0.99	0.08787
4:41795291:C:A	50	100	0.99	0.08787
4:41795382:C:G	50	100	0.99	0.08896
4:41795848:G:T	50	100	0.95	0.07934
4:41796689:C:T	50	100	0.99	0.08824
4:41796776:G:T	50	100	0.98	0.08043
4:41796968:C:T	50	100	0.98	0.08842
4:41797040:C:G	50	98	0.88	0.01797
4:41797110:T:C	50	100	0.95	0.2082
4:41797647:C:T	50	98	0.95	0.063
4:41797857:C:T	50	100	0.97	0.07444
4:41797930:A:G	50	100	0.87	0.06772
4:41798154:C:A	50	96	0.92	0.215
4:41798621:C:T	50	98	0.76	0.03286
4:41798742:G:A	50	84	0.75	0.3003
4:41798912:C:T	50	88	0.79	0.1176
4:41798914:G:T	50	88	0.78	0.1175
4:41799269:C:T	50	100	0.84	0.134
4:41799524:G:C	50	96	0.92	0.3413
4:41799635:T:C	50	96	0.97	0.4548
4:41799802:C:T	50	98	0.96	0.4898
4:41800125:A:G	50	98	0.97	0.4544
4:41800331:T:C	50	100	0.91	0.05029
4:41800648:C:T	50	96	0.97	0.4566
4:41801172:T:C	50	98	0.97	0.4557
4:41801364:A:T	50	98	0.97	0.3831
4:41801471:C:G	50	98	0.96	0.0305
4:41801602:T:A	50	100	0.94	0.0187
4:41801603:G:C	50	100	0.94	0.0187
4:41802369:A:G	50	96	0.98	0.4544
4:41802785:T:A	50	98	0.98	0.3842
4:41802910:G:A	50	98	0.98	0.486
4:41802916:A:G	50	98	0.98	0.4853
4:41803420:C:T	50	98	0.98	0.4864
4:41803669:C:T	50	98	0.96	0.3469
4:41803960:A:G	50	100	0.85	0.03214
4:41803969:T:C	50	98	0.98	0.3836
4:41804568:T:C	50	100	0.97	0.07371
4:41804810:C:T	50	94	0.92	0.1658
4:41804884:A:G	50	98	0.98	0.3834
4:41805042:G:T	50	98	0.98	0.3831
4:41805102:G:A	50	98	0.99	0.4866
4:41805168:G:T	50	96	0.99	0.4644
4:41805361:G:T	50	98	0.99	0.4867
4:41805467:G:C	50	98	0.99	0.4866
4:41805558:G:A	50	100	0.97	0.07353
4:41805720:A:G	50	98	0.99	0.4857
4:41806107:C:T	50	98	0.99	0.486
4:41806483:G:A	50	98	0.89	0.1202
4:41806922:G:A	50	100	0.96	0.07208
4:41806952:A:C	50	98	0.98	0.4657
4:41807030:T:G	50	98	0.96	0.4648
4:41807095:A:C	50	100	0.91	0.05011
4:41807280:A:C	50	98	0.9	0.03232
4:41807541:G:A	50	98	0.89	0.0748
4:41807884:A:G	50	100	0.87	0.03395
4:41808249:G:A	50	100	0.93	0.08588
4:41808753:A:C	50	98	0.95	0.2605
4:41808983:A:C	50	100	0.9	0.01816
4:41809352:C:T	50	100	0.98	0.1287
4:41809894:T:C	50	100	0.98	0.04321
4:41809899:T:G	50	100	0.99	0.2622
4:41810092:A:G	50	100	0.99	0.3978
4:41810233:A:G	50	100	0.98	0.1097
4:41810993:A:G	50	98	0.89	0.03903
4:41811151:G:A	50	100	0.92	0.01834
4:41811155:C:T	50	100	0.92	0.01816
4:41811286:T:C	50	100	0.92	0.01816
4:41811325:T:C	50	100	0.99	0.2625
4:41811546:C:A	50	100	0.99	0.2605
4:41811825:C:T	49	100	1	0.2622
4:41812257:A:G	50	100	1	0.2623
4:41812276:T:C	50	100	0.97	0.04031
4:41812360:C:A	50	100	0.97	0.08406
4:41812386:C:T	50	100	0.88	0.01816
4:41812791:G:T	50	100	1	0.2622
4:41812972:C:A	50	92	0.71	0.02451
4:41813172:G:T	50	100	1	0.1287
4:41813416:A:T	50	100	1	0.2607
4:41813429:T:A	50	100	0.95	0.08243
4:41813647:T:C	49	100	1	0.3996
4:41813817:G:T	50	100	1	0.3994
4:41814226:G:C	50	100	0.97	0.1229
4:41814255:A:G	50	100	0.91	0.0187
4:41814772:A:G	50	100	1	0.2611
4:41815002:C:T	50	100	1	0.2605
4:41815593:A:C	50	100	1	0.2605
4:41815618:G:A	50	100	0.99	0.1233
4:41815821:C:G	50	100	0.9	0.01761
4:41815993:G:A	50	100	1	0.3893
4:41816070:C:T	50	100	0.98	0.1109
4:41816177:T:C	50	100	1	0.3989
4:41816192:C:T	50	100	1	0.3989
4:41816365:C:G	50	100	1	0.3989
4:41816589:A:C	50	100	1	0.3989
4:41816636:A:C	50	100	0.98	0.1075
4:41817113:C:G	50	100	1	0.3987
4:41817430:G:A	50	100	1	0.3987
4:41817591:A:G	50	100	1	0.2631
4:41817615:G:A	50	100	1	0.2631
4:41817622:A:G	50	100	1	0.3989
4:41817750:C:A	50	100	1	0.3989
4:41818258:C:T	50	100	0.82	0.04539
4:41818446:A:G	50	100	0.98	0.04049
4:41818499:T:G	50	98	0.99	0.2618
4:41818678:C:T	50	100	0.96	0.1068
4:41818783:C:A	50	98	0.97	0.1224
4:41819150:G:A	50	100	0.96	0.1062
4:41819492:A:G	50	100	0.96	0.04303
4:41819561:T:C	50	100	0.98	0.04321
4:41819699:G:T	50	100	0.95	0.1066
4:41820188:C:T	50	98	0.94	0.2593
4:41820995:A:G	50	100	0.91	0.01834
4:41821034:T:G	50	100	0.86	0.02869
4:41821265:G:T	50	100	0.92	0.1057
4:41821598:A:G	50	100	0.88	0.08406
4:41822109:C:T	50	98	0.89	0.2852
4:41822119:G:A	50	96	0.89	0.1639
4:41822689:C:G	50	88	0.74	0.1692
4:41825108:A:G	50	100	0.9	0.04975
4:41825421:C:T	50	100	0.83	0.02814
4:41826020:C:G	50	96	0.96	0.1915
4:41826947:C:A	50	96	0.98	0.2602
4:41827323:C:A	50	98	0.99	0.2609
4:41827445:C:T	50	100	0.83	0.0118
4:41828136:G:T	50	98	0.95	0.07462
4:41828436:T:G	50	94	0.88	0.05447
4:41828440:G:A	49	100	1	0.02378
4:41828790:G:C	50	100	0.75	0.02542
4:41830365:T:A	50	100	1	0.02433
4:41831476:T:C	50	96	0.92	0.04811
4:41831615:G:A	50	100	1	0.03468
4:41831699:A:G	50	100	0.97	0.1256
4:41832032:T:C	50	100	0.99	0.04412
4:41832800:C:T	50	100	1	0.02505
4:41832832:C:T	50	100	0.99	0.1699
4:41833159:C:G	50	100	0.81	0.01035
4:41833504:C:T	50	100	1	0.05465
4:41833826:T:C	50	100	1	0.05483
4:41833926:G:T	50	98	0.98	0.06009
4:41834304:T:A	50	100	1	0.04593
4:41836567:G:A	50	100	1	0.01598
4:41836600:G:C	50	100	1	0.01598
4:41836725:C:T	50	100	1	0.01598
4:41836810:G:T	50	100	0.78	0.06191
4:41837042:T:C	50	100	1	0.01616
4:41837487:T:C	50	100	1	0.04575
4:41837625:A:C	50	100	1	0.04575
4:41837714:T:C	50	100	1	0.04557
4:41837901:A:T	50	100	0.95	0.1434
4:41837908:T:A	50	100	1	0.04557
4:41837941:A:G	50	100	1	0.04557
4:41837980:A:G	50	100	1	0.04557
4:41838085:C:A	50	100	0.99	0.04412
4:41838237:G:A	50	100	1	0.04575
4:41838253:A:G	50	100	1	0.04557
4:41838357:T:C	50	98	0.99	0.09713
4:41838394:A:G	50	98	0.99	0.09731
4:41839026:C:T	50	98	0.99	0.09713
4:41839118:C:T	50	98	0.99	0.09731
4:41839125:C:G	50	98	0.99	0.09731
4:41839207:T:C	50	98	0.99	0.09749
4:41839218:G:A	50	100	1	0.02542
4:41839236:T:A	50	98	0.99	0.09749
4:41839317:C:A	50	98	0.99	0.09749
4:41839434:A:G	50	98	0.99	0.09749
4:41839446:G:A	50	100	1	0.02397
4:41839497:G:A	50	98	0.99	0.09749
4:41839530:C:G	50	98	0.99	0.09749
4:41839544:G:A	50	98	0.99	0.09749
4:41839692:G:A	50	98	0.99	0.09078
4:41839749:T:C	50	98	0.99	0.09804
4:41840409:C:G	50	98	0.99	0.1926
4:41840520:C:T	50	100	0.99	0.01107
4:41841887:C:T	50	100	0.99	0.1472
4:41842343:G:A	50	98	0.99	0.04503
4:41842385:A:G	49	93.9	0.86	0.1284
4:41844516:C:A	50	100	0.98	0.02451
4:41845044:A:T	50	100	0.99	0.08914
4:41845728:G:T	50	100	0.97	0.01834
4:41846361:A:G	50	100	0.98	0.08951
4:41847989:T:C	50	100	1	0.08243
4:41848105:C:T	50	100	0.9	0.02869
4:41848782:G:A	50	98	0.96	0.02487
4:41849460:A:T	50	100	1	0.065
4:41849548:A:G	50	100	1	0.08987
4:41849576:A:G	50	98	0.96	0.02524
4:41849588:G:A	50	100	0.93	0.03068
4:41849791:G:C	50	98	0.92	0.02633
4:41849824:C:T	50	100	1	0.08987
4:41850531:T:G	50	100	1	0.08987
4:41851433:G:A	50	100	1	0.08987
4:41852075:C:T	50	100	0.99	0.08987
4:41855243:A:G	50	100	0.99	0.2072
4:41856723:C:G	50	98	1	0.0581
4:41858019:G:A	50	98	1	0.06173
4:41858181:G:A	50	100	1	0.04521
4:41859677:C:T	50	100	0.95	0.09041
4:41860180:T:C	50	100	0.97	0.05065
4:41861760:C:T	50	100	0.88	0.01761
4:41862547:C:T	50	98	0.99	0.06536
4:41862559:A:G	50	100	0.99	0.2364
4:41862920:A:G	50	100	1	0.04539
4:41863248:T:C	50	100	0.96	0.03486
4:41863488:A:G	50	98	1	0.02288
4:41863608:C:T	50	100	0.98	0.05084
4:41865023:T:G	50	100	0.9	0.06336
4:41865064:G:A	50	96	0.98	0.1095
4:41865108:C:T	50	100	0.89	0.03958
4:41865224:G:A	50	96	1	0.09967
4:41865254:A:T	50	100	0.97	0.03395
4:41865371:G:T	50	100	0.94	0.02814
4:41865538:G:A	50	98	0.97	0.08043
4:41867055:G:T	50	94	0.98	0.1307
4:41868351:A:G	50	96	0.99	0.01071
4:41868515:C:T	50	100	1	0.03322
4:41868629:T:C	50	100	1	0.03304
4:41869011:G:A	50	100	1	0.03341
4:41870385:T:G	50	98	0.98	0.08061
4:41870663:T:C	50	98	1	0.03522
4:41870874:C:A	50	100	0.98	0.02651
4:41871103:G:A	50	100	1	0.02596
4:41871327:C:T	50	100	1	0.02596
4:41871420:C:T	50	100	0.99	0.04158
4:41871662:G:A	50	100	1	0.02596
4:41872360:T:C	50	100	1	0.02705
4:41873424:A:G	50	100	0.96	0.05991
4:41873490:G:A	50	100	0.98	0.1483
4:41873530:G:T	50	98	1	0.02669
4:41873701:G:T	50	100	1	0.02233
4:41874035:A:G	50	100	0.97	0.07226
4:41875208:T:C	50	100	0.96	0.07026
4:41875275:C:A	50	100	0.96	0.07026
4:41876299:T:A	50	100	0.96	0.07081
4:41876422:T:A	50	100	1	0.03468
4:41876480:G:T	50	100	0.96	0.07062
4:41876534:G:A	50	100	0.88	0.03686
4:41877156:A:G	50	100	0.96	0.07153
4:41877664:T:C	50	100	0.96	0.07335
4:41877952:A:T	50	98	0.97	0.3293
4:41878348:G:T	50	100	0.95	0.02288
4:41879625:G:T	50	100	0.83	0.01198
4:41879726:A:C	50	100	0.96	0.01707
4:41879829:C:T	50	100	0.95	0.02941
4:41880200:G:A	50	100	1	0.0256
4:41880584:T:C	50	100	1	0.3686
4:41880898:T:C	50	100	1	0.2551
4:41880947:G:A	50	100	1	0.1135
4:41881209:T:G	50	98	1	0.03014
4:41881740:C:G	50	100	1	0.2553
4:41881743:A:C	50	100	0.99	0.02015
4:41881812:C:T	50	100	1	0.02578
4:41881894:C:A	50	98	1	0.2553
4:41883366:A:G	50	100	0.9	0.01053
4:41883427:C:T	50	100	1	0.02578
4:41883436:C:A	50	100	1	0.08842
4:41884457:G:A	50	100	1	0.0886
4:41884510:T:C	50	100	1	0.0886
4:41885040:C:T	50	100	1	0.03831
4:41885323:C:T	50	100	0.89	0.01071
4:41886320:G:A	50	100	0.89	0.01434
4:41886769:A:G	50	100	0.89	0.01071
4:41886837:C:T	50	100	0.96	0.02996
4:41886853:T:A	50	100	1	0.08896
4:41887000:C:G	50	100	0.91	0.01434
4:41887220:T:C	50	100	0.99	0.2155
4:41887368:T:C	50	100	1	0.08351
4:41887889:C:T	50	100	1	0.02106
4:41888616:G:A	50	98	0.99	0.2533
4:41889497:T:A	50	100	1	0.07607
4:41890070:T:C	50	100	0.99	0.09659
4:41892043:A:G	50	100	0.98	0.2798
4:41892681:A:G	50	100	1	0.02596
4:41893079:A:T	50	100	0.99	0.2524
4:41894672:G:C	50	100	0.86	0.01362
4:41894930:G:A	50	100	0.97	0.03867
4:41895310:A:G	50	100	0.98	0.01017
4:41895499:T:G	50	100	1	0.01834
4:41895930:T:C	50	100	1	0.01289
4:41896454:T:C	50	100	1	0.02596
4:41896891:C:G	50	100	1	0.2578
4:41896941:T:C	50	100	1	0.0158
4:41897496:G:A	50	100	0.98	0.03867
4:41898408:G:A	50	100	1	0.02596
4:41898409:G:A	50	100	1	0.02596
4:41898531:C:T	50	100	1	0.02633
4:41898532:G:A	50	100	0.99	0.03867
4:41898682:C:G	50	100	0.99	0.01325
4:41899376:T:G	50	100	1	0.02433
4:41899814:G:A	50	98	0.97	0.07317
4:41899939:T:C	50	100	1	0.02033
4:41900000:G:T	50	100	0.99	0.2217
4:41900064:C:G	50	100	1	0.1373
4:41901225:G:A	50	100	1	0.1765
4:41901267:C:T	50	100	1	0.1765
4:41901309:C:T	50	100	1	0.1193
4:41901313:A:G	50	100	0.99	0.01452
4:41901615:T:C	50	100	0.99	0.01452
4:41901684:C:T	50	100	1	0.01017
4:41901749:C:T	50	100	0.99	0.01471
4:41901990:C:A	50	100	1	0.02033
4:41901997:G:A	50	100	1	0.04121
4:41902176:G:A	50	100	1	0.1763
4:41902196:A:G	50	100	1	0.02033
4:41902559:C:G	50	100	1	0.01452
4:41902560:A:G	50	100	1	0.01452
4:41902769:T:C	50	100	1	0.03903
4:41902979:T:C	50	100	1	0.03903
4:41903152:C:G	50	100	1	0.01452
4:41903305:A:G	50	100	1	0.03903
4:41903473:T:C	50	100	1	0.02033
4:41903815:T:C	50	100	1	0.02451
4:41903869:C:T	50	98	0.6	0.01107
4:41904074:G:A	50	100	1	0.01017
4:41904129:G:A	50	100	1	0.02451
4:41904325:T:A	50	98	0.6	0.01089
4:41904337:C:T	50	100	0.98	0.06191
4:41904569:C:T	50	100	1	0.03903
4:41904652:G:A	50	100	0.99	0.02306
4:41904751:T:C	50	100	1	0.03903
4:41905243:G:T	50	100	1	0.03903
4:41905339:C:T	50	100	0.98	0.03922
4:41905470:G:T	50	100	1	0.02451
4:41905629:C:T	50	98	1	0.07117
4:41905813:T:C	50	100	1	0.02451
4:41905883:T:A	50	100	0.84	0.01797
4:41906003:A:G	50	100	1	0.09713
4:41906006:T:A	50	92	0.82	0.04448
4:41906225:G:A	50	92	0.99	0.03958
4:41906696:G:C	50	100	1	0.01017
4:41906809:G:A	50	100	0.92	0.03214
4:41907029:T:C	50	92	0.8	0.06064
4:41907045:C:A	50	100	0.89	0.01126
4:41907099:G:A	50	100	1	0.01452
4:41907276:C:T	49	98	1	0.02469
4:41907302:T:A	49	100	1	0.01452
4:41907347:A:G	50	100	1	0.02451
4:41907476:C:A	50	100	0.92	0.03922
4:41907477:A:G	50	100	1	0.03922
4:41907538:T:G	50	100	1	0.03922
4:41907956:A:G	50	96	1	0.07135
4:41908203:C:T	50	100	1	0.02033
4:41908293:T:C	47	95.7	1	0.07099
4:41908295:T:C	49	100	0.85	0.02469
4:41908367:G:T	49	100	1	0.158
4:41908463:C:T	50	100	0.96	0.05592
4:41908497:T:C	50	100	1	0.03885
4:41908635:C:T	50	100	1	0.02596
4:41908646:C:T	50	100	0.76	0.06445
4:41908900:C:T	50	100	1	0.02088
4:41908978:C:T	50	100	0.98	0.06028
4:41908979:G:A	50	100	0.96	0.01452
4:41909220:T:G	50	100	1	0.02033
4:41909777:T:C	50	100	1	0.03613
4:41910226:G:A	50	100	1	0.01452
4:41910580:C:G	50	100	1	0.02578
4:41910731:C:T	50	98	1	0.07099
4:41911429:G:T	50	100	1	0.02578
4:41911589:A:C	50	100	1	0.01525
4:41911837:G:A	50	100	0.98	0.01816
4:41911844:A:G	50	100	1	0.1225
4:41911852:C:T	50	100	1	0.01452
4:41912085:A:G	50	100	1	0.01452
4:41912527:G:A	50	100	0.92	0.01398
4:41913324:A:G	50	100	1	0.02578
4:41914250:T:C	50	100	1	0.1225
4:41914408:C:G	50	100	1	0.07117
4:41914469:G:T	44	97.7	1	0.0236
4:41914470:T:G	46	97.8	1	0.02505
4:41914570:G:A	50	98	0.99	0.193
4:41915174:A:G	50	100	1	0.02269
4:41915336:G:C	50	100	1	0.2157
4:41915648:C:A	50	100	1	0.02832
4:41915700:G:A	50	100	0.75	0.01144
4:41916283:G:A	50	100	1	0.02832
4:41916296:T:A	50	100	1	0.02832
4:41916711:C:T	50	100	1	0.02614
4:41916803:C:T	50	100	1	0.0138
4:41916832:A:T	50	100	0.9	0.02977
4:41916900:C:T	50	100	1	0.01452
4:41916968:A:G	50	100	1	0.02633
4:41919063:G:A	50	100	1	0.07171
4:41919120:A:G	50	100	1	0.07171
4:41920010:A:C	50	100	1	0.03922
4:41920997:T:C	50	96	0.84	0.04466
4:41921656:T:C	50	100	1	0.03413
4:41921811:C:T	50	100	1	0.02814
4:41922380:T:C	50	100	1	0.2271
4:41922465:G:C	50	100	1	0.03377
4:41922646:T:A	50	100	0.96	0.01761
4:41922719:C:T	50	100	1	0.01452
4:41922770:G:A	50	100	0.96	0.03377
4:41923719:G:A	50	100	0.92	0.01362
4:41923735:C:T	50	100	1	0.03922
4:41923823:G:A	50	100	1	0.07099
4:41924123:T:C	50	100	1	0.03377
4:41924351:G:C	50	100	1	0.03105
4:41924408:C:T	50	100	1	0.03377
4:41924441:C:T	50	100	1	0.01452
4:41924685:G:A	50	100	1	0.1015
4:41924804:A:G	50	100	1	0.01924
4:41925143:G:C	50	100	1	0.03377
4:41925770:T:C	50	100	1	0.06009
4:41925925:C:T	50	100	0.96	0.01743
4:41925982:A:G	50	100	0.98	0.01761
4:41926007:A:T	49	100	0.94	0.01725
4:41926606:A:G	49	98	1	0.02778
4:41926647:G:A	50	100	0.94	0.07026
4:41926816:G:A	50	100	1	0.02778
4:41927874:T:C	50	100	1	0.2151
4:41927914:T:C	50	100	1	0.02778
4:41928000:T:C	50	100	1	0.04139
4:41928337:A:C	49	100	1	0.01416
4:41928715:T:C	50	100	1	0.03341
4:41928794:A:T	50	100	1	0.02052
4:41928895:T:C	49	100	1	0.01434
4:41929159:A:T	50	100	1	0.1276
4:41929350:C:A	50	100	1	0.01416
4:41929432:G:A	50	100	1	0.02996
4:41929493:A:C	50	100	1	0.03341
4:41929727:G:A	50	100	1	0.02778
4:41929764:A:G	50	96	0.99	0.06445
4:41930124:G:A	50	100	1	0.02796
4:41930140:C:A	50	100	1	0.02796
4:41930543:A:G	50	100	1	0.1592
4:41930691:C:T	50	100	1	0.2151
4:41930708:C:T	50	100	1	0.04067
4:41931344:A:T	50	100	0.93	0.01216
4:41931368:G:A	50	100	1	0.02778
4:41931609:A:G	50	100	1	0.1652
4:41931940:C:T	50	98	1	0.01797
4:41932072:A:G	50	100	1	0.01434
4:41932569:C:T	43	93	1	0.02524
4:41932895:A:T	50	100	0.97	0.02052
4:41933237:A:G	50	100	0.93	0.01216
4:41933328:A:G	50	100	0.97	0.06046
4:41933329:A:G	50	100	0.98	0.05937
4:41934754:C:T	50	100	1	0.01416
4:41934845:A:C	50	100	1	0.02832
4:41934846:C:A	50	100	1	0.02832
4:41935083:G:T	50	100	1	0.05592
4:41935177:T:C	50	100	1	0.01416
4:41935441:C:T	50	100	1	0.01416
4:41935670:G:C	50	100	1	0.0285
4:41936437:G:A	50	100	1	0.01779
4:41936520:G:A	50	100	1	0.07135
4:41936647:C:G	50	100	1	0.02832
4:41936731:G:C	50	100	1	0.1552
4:41936981:A:G	50	100	1	0.01434
4:41937600:T:C	50	100	1	0.07135
4:41937778:C:A	50	100	1	0.02832
4:41938115:C:A	50	100	0.99	0.2095
4:41938559:G:A	50	100	1	0.1496
4:41938826:C:A	50	100	1	0.02832
4:41938961:A:G	50	100	1	0.02524
4:41939491:C:T	50	100	1	0.0285
4:41939720:G:C	50	100	1	0.01434
4:41940048:T:C	42	100	0.82	0.01126
4:41940052:T:C	49	100	1	0.02433
4:41940701:C:T	50	100	1	0.06572
4:41941540:G:A	50	100	1	0.01616
4:41941863:T:C	50	100	1	0.0285
4:41942007:T:C	50	100	1	0.03885
4:41942369:A:G	50	100	1	0.06572
4:41943042:A:G	50	100	1	0.1256
4:41943253:A:G	50	100	0.99	0.2164
4:41943275:A:G	50	100	1	0.02832
4:41943520:T:C	50	100	1	0.02832
4:41943620:A:G	50	100	1	0.03885
4:41943996:A:G	50	100	1	0.05501
4:41944075:A:T	50	98	1	0.15
4:41944228:T:C	50	100	0.98	0.01434
4:41944635:A:G	50	100	1	0.0207
4:41945113:G:T	50	100	1	0.05537
4:41945114:A:G	50	100	1	0.05537
4:41945119:G:A	50	100	1	0.05537
4:41945400:T:C	50	100	1	0.02088
4:41945547:A:G	50	100	1	0.02832
4:41945575:T:C	50	100	0.99	0.04067
4:41945906:A:G	50	100	1	0.02832
4:41945993:A:G	50	98	1	0.03958
4:41945997:G:C	50	100	1	0.06572
4:41946016:T:C	50	100	1	0.03468
4:41946047:T:A	50	100	1	0.01434
4:41946256:G:A	50	100	1	0.0659
4:41946821:G:A	50	100	1	0.2093
4:41947016:G:T	50	100	1	0.02832
4:41947293:T:G	50	100	0.99	0.02124
4:41947311:C:T	50	100	0.94	0.02324
4:41947513:A:G	50	100	1	0.2097
4:41948363:T:A	50	100	1	0.02832
4:41948367:T:A	50	100	1	0.03885
4:41948472:A:T	50	100	1	0.02832
4:41948481:G:A	50	100	0.98	0.02832
4:41948672:A:G	50	100	1	0.0285
4:41949233:T:C	50	100	1	0.157
4:41949777:A:G	50	100	1	0.02832
4:41951125:G:A	50	98	1	0.1146
4:41951259:T:C	49	100	0.88	0.0285
4:41951589:G:A	50	100	1	0.03922
4:41952157:A:G	50	100	1	0.2097
4:41953057:T:A	50	100	1	0.03922
4:41953231:T:C	50	98	1	0.2097
4:41953261:A:G	50	100	1	0.03922
4:41953280:C:G	50	100	1	0.03922
4:41953386:C:T	50	98	1	0.03014
4:41953652:T:C	50	100	1	0.03958
4:41953666:G:A	50	98	1	0.1216
4:41954234:G:A	50	100	1	0.06609
4:41954238:T:C	50	100	1	0.0659
4:41954296:A:G	50	100	1	0.06609
4:41954447:G:A	50	100	1	0.02832
4:41954930:G:A	50	100	1	0.03885
4:41955222:T:C	50	100	1	0.01416
4:41955414:A:G	50	100	1	0.02832
4:41955965:G:C	50	100	1	0.02487
4:41955977:G:T	50	98	0.99	0.1316
4:41956218:G:C	50	100	0.92	0.01325
4:41956355:C:T	50	98	0.99	0.08134
4:41956522:T:C	50	100	1	0.02524
4:41957611:T:A	50	100	0.98	0.02778
4:41957728:T:C	50	100	1	0.02832
4:41957907:C:T	50	100	1	0.02469
4:41958117:A:G	50	100	1	0.02941
4:41958255:C:G	50	100	1	0.05919
4:41958324:T:C	50	100	1	0.15
4:41958590:C:T	50	96	0.98	0.09713
4:41958609:A:T	50	98	0.98	0.06645
4:41960474:C:A	50	98	1	0.15
4:41961113:T:G	50	100	0.99	0.02832
4:41961728:C:T	50	100	1	0.06609
4:41961797:G:C	50	100	1	0.1501
4:41962227:T:A	50	100	1	0.02088
4:41962320:A:G	50	98	0.99	0.09223
4:41962933:T:A	50	100	0.95	0.02832
4:41963039:T:G	50	100	1	0.1006
4:41963119:G:A	50	100	1	0.216
4:41963205:G:T	50	100	1	0.02505
4:41963428:T:C	50	100	1	0.02487
4:41963533:C:A	50	100	1	0.0659
4:41963743:G:A	48	95.8	0.89	0.02832
4:41965028:G:A	50	100	1	0.02869
4:41965058:G:A	50	100	1	0.1055
4:41965657:C:T	50	100	1	0.0285
4:41965693:C:T	50	100	1	0.01416
4:41965877:G:C	50	100	1	0.01779
4:41966192:A:G	50	100	1	0.1218
4:41966975:A:C	50	100	1	0.04394
4:41967066:T:C	50	100	1	0.03813
4:41967158:G:A	50	98	0.98	0.03431
4:41967374:T:A	50	100	1	0.04158
4:41967404:A:T	50	94	0.86	0.04484
4:41967653:T:A	50	100	1	0.02469
4:41968049:A:G	49	100	1	0.05646
4:41968155:G:T	50	100	1	0.01416
4:41968576:G:C	50	98	1	0.05919
4:41968813:T:G	50	100	1	0.01416
4:41968866:A:G	50	100	1	0.03667
4:41969410:C:A	50	100	1	0.03686
4:41969600:T:A	50	100	1	0.05919
4:41969640:A:G	50	100	1	0.01416
4:41969799:T:C	50	98	1	0.03667
4:41970175:G:C	50	100	1	0.04121
4:41970213:T:C	50	100	1	0.03667
4:41970945:C:T	50	100	1	0.03667
4:41971466:C:T	50	100	1	0.08624
4:41972121:T:A	50	100	1	0.03667
4:41972897:T:A	50	100	1	0.02052
4:41972918:T:C	50	100	1	0.1422
4:41972926:G:T	50	100	1	0.01289
4:41973458:G:T	50	98	1	0.03486
4:41973544:G:T	50	100	0.97	0.03631
4:41973964:C:T	50	100	0.97	0.03014
4:41974190:G:T	50	98	0.99	0.3057
4:41974250:T:A	50	100	1	0.01289
4:41975259:A:G	50	100	0.96	0.03649
4:41975787:A:G	50	100	1	0.307
4:41977828:G:C	50	100	1	0.3802
4:41978606:A:T	46	100	1	0.01017
4:41978636:G:A	50	94	0.84	0.04248
4:41978687:C:T	50	100	1	0.3706
4:41978923:C:A	50	100	0.69	0.01362
4:41978987:C:T	50	100	1	0.3706
4:41979933:T:A	50	100	1	0.01035
4:41980135:C:T	50	100	1	0.01089
4:41980418:T:G	50	100	1	0.03086
4:41980483:A:C	50	98	1	0.3702
4:41980560:A:G	50	100	1	0.02832
4:41980690:A:C	50	100	1	0.3077
4:41980747:G:A	50	100	1	0.3335
4:41981002:G:T	50	100	1	0.02832
4:41981183:G:A	50	100	0.97	0.0285
4:41981770:C:T	50	98	0.88	0.06118
4:41983461:A:G	50	100	0.99	0.01761
4:41983668:A:C	50	100	1	0.02578
4:41983669:G:C	50	100	1	0.02578
4:41984071:T:C	50	100	1	0.0187
4:41984102:T:C	50	100	0.9	0.0138
4:41984567:G:C	50	100	1	0.02542
4:41984840:A:G	50	98	1	0.3809
4:41985875:G:A	50	100	1	0.3295
4:41986321:G:A	50	100	1	0.04394
4:41986568:G:A	50	100	1	0.01325
4:41986871:G:A	50	100	1	0.02542
4:41987000:G:A	50	100	1	0.3805
4:41987124:C:T	50	100	1	0.05138
4:41987270:C:T	50	100	1	0.04394
4:41987523:G:C	50	100	1	0.02596
4:41987553:A:G	50	100	0.9	0.01362
4:41987561:C:G	50	100	0.99	0.05138
4:41987717:C:T	50	100	1	0.01325
4:41987798:T:C	50	100	0.98	0.02996
4:41988109:A:G	50	100	0.9	0.01362
4:41988260:A:C	50	100	1	0.01761
4:41988711:G:A	50	100	1	0.02542
4:41988986:T:C	50	100	1	0.04394
4:41989007:A:G	50	100	1	0.05138
4:41989243:T:C	50	100	0.99	0.05138
4:41989446:A:G	50	100	1	0.05138
4:41989496:T:C	50	100	0.97	0.02378
4:41990441:G:A	50	100	1	0.05138
4:41990735:G:C	50	98	1	0.0216
4:41991727:T:G	50	100	1	0.01761
4:41991944:C:G	50	100	1	0.05192
4:41991997:T:C	50	100	1	0.02306
4:41992432:A:G	50	100	1	0.01107
4:41992522:A:T	50	100	1	0.05047
4:41992536:T:G	50	100	1	0.05047
4:41992690:A:T	50	100	1	0.05047
4:41993169:T:A	50	100	0.97	0.05047
4:41993271:A:G	50	100	0.78	0.01307
4:41993590:T:C	50	100	1	0.02578
4:41993618:G:A	50	100	0.97	0.0512
4:41993928:A:G	50	100	1	0.05047
4:41994277:G:C	50	100	1	0.05047
4:41994583:A:C	50	100	0.99	0.05047
4:41994893:A:G	50	100	1	0.02578
4:41994950:A:T	50	98	0.96	0.04394
4:41995024:A:G	50	98	1	0.05047
4:41995445:G:C	50	100	1	0.0256
4:41995519:G:T	50	98	0.97	0.05029
4:41995539:G:A	50	98	1	0.05029
4:41995577:A:G	50	100	1	0.03159
4:41995757:T:C	50	100	1	0.04285
4:41995865:A:T	50	100	1	0.04285
4:41995897:A:G	50	100	0.99	0.01416
4:41996030:G:T	50	98	1	0.05029
4:41996187:C:G	50	100	1	0.04285
4:41996373:G:A	50	98	1	0.05029
4:41996418:G:A	50	100	1	0.09078
4:41996454:G:T	50	98	1	0.05029
4:41996474:T:C	50	98	1	0.05029
4:41997148:G:T	50	98	0.97	0.02651
4:41997268:A:G	50	98	1	0.05029
4:41997346:T:C	50	98	0.98	0.03649
4:41997376:A:G	50	100	1	0.01761
4:41997958:C:T	50	100	1	0.05029
4:41998015:G:A	50	100	1	0.0138
4:41998238:G:A	50	100	1	0.05029
4:41998283:C:T	50	100	0.9	0.01362
4:41998473:T:G	50	100	0.9	0.0138
4:41998549:C:T	50	100	1	0.01126
4:41998629:G:A	50	100	1	0.05029
4:41998654:T:C	50	100	1	0.02905
4:41999402:T:C	50	100	1	0.05029
4:41999703:G:T	50	100	1	0.02578
4:41999734:A:G	50	100	1	0.01398
4:41999792:T:C	50	100	1	0.05029
4:41999875:G:T	50	100	0.9	0.01416
4:42000191:A:G	50	100	1	0.05047
4:42000514:T:C	50	100	1	0.05029
4:42000622:C:T	50	100	1	0.05029
4:42000978:A:T	50	100	1	0.03322
4:42002467:A:G	50	100	0.93	0.02342
4:42002483:G:A	50	100	1	0.0285
4:42003894:A:G	50	100	0.85	0.01616
4:42004344:C:T	50	100	0.93	0.02342
4:42004449:A:G	50	100	1	0.0256
4:42004812:C:T	50	100	1	0.0138
4:42005040:A:T	50	100	1	0.0138
4:42006080:G:A	50	100	1	0.05864
4:42007720:G:C	50	100	1	0.2961
4:42007966:G:C	50	100	1	0.0138
4:42008473:A:G	50	100	1	0.0256
4:42009336:T:G	50	100	1	0.02614
4:42009796:T:C	50	100	1	0.366
4:42012257:T:A	50	100	1	0.0138
4:42012552:G:A	50	100	1	0.3549
4:42013724:G:A	50	100	1	0.0256
4:42014298:G:A	50	100	1	0.3548
4:42014534:C:T	50	98	1	0.0138
4:42014630:A:G	50	100	0.87	0.02723
4:42014977:A:G	50	100	1	0.02578
4:42015168:A:G	50	100	1	0.0138
4:42015228:C:G	50	100	1	0.03141
4:42015373:A:G	50	100	0.86	0.01616
4:42015394:G:A	50	100	0.96	0.01271
4:42015597:C:T	50	100	0.83	0.05991
4:42015746:C:G	50	100	1	0.0118
4:42015766:A:G	50	100	1	0.03068
4:42015780:C:T	50	100	0.97	0.06064
4:42015781:A:G	50	98	0.99	0.2976
4:42016051:C:G	50	100	1	0.01816
4:42016219:C:T	50	100	0.99	0.01398
4:42016708:G:T	50	98	1	0.2968
4:42016872:A:C	50	100	1	0.03068
4:42017341:T:C	50	100	0.9	0.02288
4:42018125:A:G	50	100	1	0.01816
4:42018806:T:G	50	100	1	0.01271
4:42019326:C:A	50	100	0.9	0.02288
4:42019495:A:G	50	100	1	0.04593
4:42019599:T:C	50	100	0.9	0.02324
4:42020335:C:T	50	100	0.93	0.02651
4:42021061:G:A	50	100	1	0.01362
4:42022479:T:C	50	100	1	0.05846
4:42023190:A:G	50	100	1	0.04593
4:42023267:A:G	50	100	1	0.2972
4:42024069:T:C	50	100	0.9	0.02288
4:42024244:G:A	50	100	1	0.297
4:42024513:C:A	50	100	0.99	0.04666
4:42025593:C:T	50	100	0.9	0.02324
4:42025821:G:A	50	100	0.92	0.02669
4:42026580:T:C	50	100	0.9	0.02324
4:42027302:A:G	50	100	0.9	0.0236
4:42028033:T:A	50	100	1	0.0256
4:42028163:G:C	50	100	1	0.0256
4:42028245:G:T	50	100	1	0.05011
4:42028400:T:A	50	100	1	0.05011
4:42028411:G:T	50	100	1	0.0138
4:42029188:A:G	50	100	1	0.0138
4:42029905:G:T	50	100	1	0.02288
4:42031985:A:G	50	100	0.94	0.03032
4:42032218:A:C	50	100	0.9	0.01107
4:42032539:A:G	50	100	1	0.2976
4:42032697:A:G	50	100	1	0.1581
4:42032918:A:G	50	100	1	0.01362
4:42032944:A:G	50	100	1	0.01362
4:42033268:C:G	50	100	1	0.01816
4:42033388:C:T	50	98	0.96	0.0305
4:42033517:G:A	50	100	0.95	0.04448
4:42033578:G:C	50	100	0.98	0.2801
4:42033661:C:T	50	100	0.98	0.07099
4:42033789:A:G	50	94	0.9	0.1825
4:42033876:C:G	50	98	0.93	0.1854
4:42033936:T:A	50	100	0.94	0.03704
4:42036012:C:G	50	100	0.99	0.01779
4:42036510:G:A	50	100	1	0.01852
4:42037548:C:T	50	100	0.99	0.04176
4:42038051:C:T	50	100	1	0.01816
4:42038073:G:A	50	100	0.97	0.04267
4:42039432:A:G	50	100	1	0.01816
4:42039608:G:A	50	100	1	0.03468
4:42040859:G:A	50	100	1	0.2059
4:42040911:C:T	50	100	1	0.0256
4:42041578:T:A	50	100	0.97	0.0187
4:42042019:A:C	50	100	1	0.3292
4:42042096:G:A	50	100	1	0.3633
4:42043775:A:C	50	100	1	0.02469
4:42043826:C:T	50	100	0.99	0.02433
4:42044091:G:A	50	100	1	0.03468
4:42044518:G:A	50	100	1	0.01834
4:42046634:A:T	50	98	0.75	0.0659
4:42047418:G:A	50	100	1	0.03504
4:42047753:C:A	50	100	1	0.02415
4:42048013:T:G	50	100	1	0.08951
4:42048230:A:T	50	100	1	0.04866
4:42048730:C:A	50	100	1	0.02142
4:42049591:T:G	50	100	1	0.341
4:42052863:A:G	50	100	1	0.2958
4:42053065:G:A	50	100	1	0.03232
4:42053620:C:T	50	100	1	0.03468
4:42053966:A:G	50	100	0.98	0.03486
4:42054190:T:C	50	98	0.84	0.1167
4:42054808:A:G	50	100	0.93	0.0256
4:42055282:G:T	50	100	1	0.04303
4:42055456:G:A	50	100	1	0.01816
4:42055512:G:A	50	100	0.99	0.03123
4:42055945:C:G	50	100	1	0.03468
4:42056312:T:C	50	100	1	0.09405
4:42057191:G:A	50	100	1	0.01852
4:42057820:G:A	50	100	1	0.01507
4:42058460:A:G	50	100	1	0.03486
4:42061189:G:A	50	100	1	0.2958
4:42064700:A:T	50	100	1	0.0305
4:42064877:A:G	50	100	1	0.03468
4:42065509:T:G	50	100	1	0.03504
4:42067437:C:A	50	100	1	0.01834
4:42068003:T:C	50	100	1	0.0354
4:42068648:A:G	50	100	1	0.04303
4:42068782:G:T	50	100	1	0.0256
4:42068918:C:G	50	100	1	0.01816
4:42069151:T:C	50	100	1	0.03831
4:42069251:T:C	50	100	1	0.3411
4:42069698:C:T	50	100	1	0.03504
4:42069978:A:G	50	100	1	0.0325
4:42070155:C:T	50	100	1	0.3549
4:42070843:T:G	50	100	1	0.01834
4:42071073:A:G	50	100	0.81	0.01017
4:42071466:G:A	50	100	1	0.0256
4:42075957:C:T	50	100	1	0.01816
4:42076224:A:G	50	100	1	0.2958
4:42076729:C:T	50	100	1	0.03486
4:42076743:C:G	50	100	1	0.03468
4:42077587:A:G	50	100	1	0.03468
4:42077870:G:C	50	100	1	0.0187
4:42078004:G:A	50	100	1	0.01852
4:42079148:C:A	50	100	1	0.04321
4:42079172:T:C	50	100	1	0.02741
4:42079735:G:A	49	100	1	0.0118
4:42080834:G:C	49	100	0.9	0.01107
4:42081266:T:C	50	100	1	0.01834
4:42081636:C:T	50	100	1	0.3548
4:42082746:T:G	50	100	1	0.01852
4:42083268:C:T	50	100	1	0.03849
4:42083428:T:C	50	100	1	0.01253
4:42084260:A:C	50	100	1	0.3226
4:42084261:G:A	50	100	1	0.02687
4:42084661:T:C	50	100	1	0.01852
4:42084883:C:T	50	100	0.98	0.02378
4:42084987:G:C	50	100	0.94	0.01107
4:42085117:A:G	50	100	1	0.01834
4:42085834:C:T	50	100	1	0.0256
4:42087925:T:C	50	100	1	0.02578
4:42088030:A:T	50	92	0.98	0.0207
4:42088441:A:G	50	100	0.99	0.04176
4:42088739:C:T	50	100	1	0.08951
4:42089419:T:G	50	100	0.99	0.04176
4:42089855:C:T	50	100	1	0.0256
4:42092991:A:T	50	98	0.86	0.01616
4:42095382:A:G	48	100	1	0.01398
4:42095497:A:T	50	100	1	0.01816
4:42095906:G:A	50	100	1	0.03504
4:42096228:C:T	50	100	1	0.01779
4:42097192:A:G	50	100	0.98	0.04103
4:42097407:T:C	50	100	0.99	0.2985
4:42097602:C:A	50	100	1	0.05501
4:42097676:A:G	50	100	1	0.01616
4:42097782:A:G	50	100	1	0.3328
4:42097946:A:T	50	100	1	0.0158
4:42098048:C:T	50	100	1	0.02306
4:42098049:A:G	50	100	0.99	0.2983
4:42098210:C:A	50	100	1	0.03831
4:42098903:C:A	50	100	1	0.04103
4:42099202:G:A	50	94	0.79	0.05519
4:42099887:T:C	50	100	0.99	0.01362
4:42100400:C:T	50	100	1	0.03504
4:42100865:G:T	50	100	0.98	0.01816
4:42100866:T:C	50	100	1	0.03468
4:42101219:T:G	50	100	0.98	0.08842
4:42101897:G:T	50	100	0.99	0.3279
4:42102812:C:T	50	100	0.96	0.0158
4:42103008:A:G	47	93.6	0.71	0.07625
4:42103092:A:G	50	100	1	0.01961
4:42103375:T:C	50	100	0.98	0.05519
4:42103483:A:G	50	100	0.95	0.0158
4:42103544:T:C	50	100	0.98	0.0236
4:42103725:C:T	50	100	0.98	0.2967
4:42104115:T:G	50	100	1	0.03631
4:42104382:C:T	50	100	1	0.02088
4:42105022:C:T	50	100	0.98	0.2745
4:42105911:C:T	50	100	0.91	0.03958
4:42106366:C:T	50	100	0.96	0.04811
4:42106606:G:A	50	100	0.99	0.04212
4:42107069:G:A	50	100	0.98	0.02306
4:42107322:G:T	50	100	0.99	0.09641
4:42107441:T:A	50	100	1	0.01525
4:42107534:C:T	50	98	0.99	0.09622
4:42107535:G:A	50	100	0.95	0.02596
4:42107609:A:T	50	100	0.9	0.02433
4:42107647:A:G	50	100	0.9	0.01107
4:42107666:C:T	50	100	1	0.01198
4:42108155:T:C	50	100	1	0.04194
4:42108327:T:C	50	100	1	0.04194
4:42108336:T:C	50	100	0.98	0.1
4:42108378:A:T	50	100	1	0.01198
4:42108437:A:C	49	100	1	0.09568
4:42108611:G:A	50	100	1	0.09568
4:42108702:T:C	50	100	0.99	0.1752
4:42108948:G:A	50	100	0.98	0.0216
4:42109489:C:T	50	98	0.83	0.02778
4:42109568:C:G	50	100	1	0.09568
4:42109578:C:T	50	100	1	0.09568
4:42109733:C:G	50	100	0.97	0.03722
4:42109762:C:T	50	100	1	0.01416
4:42109798:C:G	50	100	0.99	0.09495
4:42109995:C:T	50	100	1	0.09568
4:42110103:T:C	50	100	0.92	0.0158
4:42110339:C:T	50	100	1	0.0955
4:42110426:A:C	50	100	1	0.01525
4:42110519:C:T	50	100	1	0.07952
4:42110538:A:C	50	98	1	0.08424
4:42110648:C:T	50	100	1	0.07952
4:42110890:A:G	50	100	0.99	0.2792
4:42111091:A:C	50	100	0.99	0.03359
4:42111232:A:T	50	98	1	0.0955
4:42111783:C:A	50	100	0.96	0.02614
4:42111873:G:A	50	100	1	0.01416
4:42111923:A:G	50	100	1	0.08424
4:42112548:A:G	50	100	1	0.01525
4:42112654:T:G	50	98	0.99	0.2943
4:42112927:G:A	50	100	1	0.03758
4:42112937:C:T	50	100	1	0.03268
4:42113793:C:T	50	100	1	0.07952
4:42114093:T:G	50	100	0.99	0.1986
4:42114099:T:C	50	100	0.99	0.1741
4:42114170:T:G	50	100	1	0.04194
4:42114410:C:T	50	100	1	0.01416
4:42114687:C:T	50	100	0.99	0.02451
4:42114777:C:G	50	100	0.99	0.1741
4:42114796:C:T	50	100	1	0.01271
4:42114804:G:A	50	100	1	0.03758
4:42115053:G:T	50	100	1	0.04775
4:42115062:C:G	50	100	0.99	0.05919
4:42115156:C:T	50	100	0.99	0.2716
4:42115312:C:T	50	100	0.99	0.08497
4:42115483:G:A	50	100	1	0.01107
4:42115542:G:A	50	100	0.99	0.2282
4:42115549:T:G	50	100	1	0.01107
4:42115616:G:C	50	100	0.99	0.08805
4:42115631:T:C	50	100	1	0.01525
4:42116158:T:A	50	100	1	0.01107
4:42116463:G:A	50	100	0.99	0.09114
4:42116645:G:A	50	100	0.99	0.1156
4:42117567:G:C	50	100	1	0.01198
4:42118088:A:G	50	98	0.99	0.09677
4:42118120:C:G	50	100	1	0.01525
4:42118172:G:A	50	100	1	0.01525
4:42118321:G:A	50	100	0.99	0.1249
4:42118344:A:C	50	100	1	0.01525
4:42118907:G:A	50	98	1	0.01416
4:42119117:A:C	50	98	1	0.09132
4:42119206:C:T	50	98	1	0.1048
4:42119395:G:C	50	100	0.99	0.3437
4:42119597:T:C	50	100	0.97	0.02451
4:42119757:G:A	50	100	1	0.01525
4:42119856:A:T	50	98	0.99	0.1049
4:42119868:C:T	50	100	1	0.01525
4:42120388:C:G	50	100	1	0.03631
4:42121232:G:C	50	98	1	0.01434
4:42121498:T:C	50	98	1	0.372
4:42121711:A:C	50	98	0.99	0.2687
4:42121843:T:C	50	100	0.83	0.06427
4:42121875:C:T	50	100	0.98	0.3117
4:42122345:A:G	50	100	0.99	0.181
4:42122445:A:G	50	100	0.99	0.03286
4:42122735:A:C	50	100	0.99	0.2046
4:42123538:C:T	50	100	0.89	0.01107
4:42123695:A:G	45	95.6	0.98	0.04012
4:42123718:C:A	46	100	0.91	0.02687
4:42124008:G:T	50	100	1	0.01507
4:42124326:T:C	50	100	1	0.03994
4:42125185:T:A	50	100	1	0.03994
4:42125304:C:T	50	100	1	0.03994
4:42125661:G:A	50	98	0.86	0.01162
4:42126004:G:C	50	100	0.96	0.02487
4:42126629:T:C	50	100	1	0.02433
4:42126650:A:G	50	100	1	0.06173
4:42126965:G:C	50	100	1	0.01235
4:42127409:T:C	50	100	0.99	0.03577
4:42127468:C:A	50	100	0.98	0.08025
4:42127667:G:A	50	100	1	0.06137
4:42127763:G:A	50	100	0.83	0.01053
4:42127986:G:T	50	100	1	0.01235
4:42128439:C:G	50	100	1	0.02415
4:42128809:G:A	50	98	0.92	0.06191
4:42128828:C:T	50	100	1	0.01507
4:42129063:A:G	50	100	1	0.01507
4:42129329:T:C	50	100	1	0.05592
4:42129805:C:G	50	100	1	0.08115
4:42130412:G:A	50	100	1	0.06173
4:42130445:A:C	50	100	1	0.06137
4:42130677:G:A	50	100	0.96	0.02088
4:42130727:G:A	50	100	1	0.02415
4:42130820:T:C	50	100	1	0.07553
4:42130933:G:A	50	100	1	0.07553
4:42131017:G:A	50	100	1	0.061
4:42131064:T:C	50	100	1	0.01507
4:42131441:A:G	50	100	1	0.01507
4:42131930:T:C	50	100	1	0.09659
4:42132009:A:G	50	100	1	0.01507
4:42132154:A:G	50	100	1	0.0216
4:42132219:G:A	50	100	0.99	0.01543
4:42132319:A:G	50	98	1	0.07553
4:42132386:C:G	50	100	1	0.01507
4:42132514:G:A	50	100	0.99	0.01707
4:42132722:G:C	50	100	1	0.01271
4:42133400:C:T	50	100	1	0.01271
4:42135222:C:T	50	98	0.95	0.1147
4:42135945:T:G	50	100	0.82	0.01089
4:42136040:G:A	50	98	1	0.01507
4:42136687:C:T	50	100	1	0.03813
4:42138043:C:G	50	100	1	0.03813
4:42138050:A:G	50	98	0.99	0.1418
4:42138371:T:G	50	98	0.99	0.1418
4:42138372:T:A	50	98	0.99	0.142
4:42138373:C:A	50	98	0.99	0.1418
4:42138656:A:C	50	100	0.99	0.142
4:42139020:T:G	50	100	0.73	0.01198
4:42139371:C:T	50	100	1	0.03813
4:42139592:A:G	47	100	0.98	0.03595
4:42139654:A:G	50	100	0.99	0.142
4:42140752:A:G	50	100	0.98	0.1126
4:42141404:G:C	50	100	0.99	0.01053
4:42141433:A:G	50	100	1	0.01053
4:42141694:C:T	50	100	0.99	0.1422
4:42142079:A:G	50	100	0.99	0.1207
4:42142081:T:A	50	100	0.99	0.1207
4:42142095:C:T	50	100	1	0.03776
4:42142468:T:A	49	100	0.89	0.02505
4:42142949:A:G	50	100	0.99	0.1525
4:42143214:C:T	50	100	0.97	0.05465
4:42145569:G:A	50	100	1	0.01561
4:42145748:T:C	50	98	0.91	0.05937
4:42145835:G:C	50	100	0.98	0.03558
4:42146685:T:G	50	100	0.98	0.03686
4:42146828:G:A	50	100	1	0.01561
4:42147060:G:C	50	100	0.98	0.09659
4:42147242:G:A	50	100	0.98	0.03704
4:42149095:G:A	50	100	0.98	0.2093
4:42149448:C:T	50	100	1	0.01035
4:42149815:A:G	49	100	0.96	0.0256
4:42150334:C:A	50	100	0.99	0.1173
4:42150488:G:A	50	100	0.97	0.03704
4:42150670:T:G	49	100	1	0.01071
4:42150702:G:C	50	100	1	0.01561
4:42151064:C:A	50	100	0.98	0.10780000000000001
4:42151242:G:A	50	100	0.98	0.2061
4:42152595:T:C	50	100	0.98	0.03159
4:42152918:G:T	50	100	0.97	0.1643
4:42153213:T:A	50	98	0.86	0.06627
4:42153531:C:T	50	100	1	0.01561
4:42153554:G:A	50	100	0.92	0.02269
4:42154052:A:G	50	100	1	0.01525
4:42154268:G:A	50	100	1	0.02052
4:42154944:C:A	50	100	1	0.01525
4:42155225:G:A	50	100	1	0.01634
4:42155428:A:T	50	100	0.96	0.03413
4:42155509:C:T	50	100	0.98	0.04938
4:42155806:A:G	50	96	0.98	0.1754
4:42156512:T:A	50	98	0.98	0.177
4:42156987:A:G	50	100	0.98	0.04575
4:42157614:G:C	50	98	0.99	0.02669
4:42157770:G:A	50	98	0.99	0.1147
4:42157774:C:T	50	98	0.99	0.02687
4:42157925:C:T	50	96	0.97	0.01162
4:42158009:T:A	47	97.9	0.78	0.05011
4:42158016:G:A	44	81.8	0.7	0.0581
4:42158018:G:A	46	93.5	0.78	0.03214
4:42158020:G:A	47	91.5	0.75	0.04085
4:42158022:G:A	48	93.8	0.84	0.07571
4:42158026:G:A	49	93.9	0.69	0.01598
4:42158028:G:A	49	98	0.99	0.01089
4:42158246:G:A	50	96	1	0.03831
4:42158532:G:A	50	98	0.99	0.02687
4:42158591:C:T	50	96	1	0.02124
4:42158900:A:G	50	98	0.98	0.1269
4:42158927:T:C	50	100	1	0.04067
4:42159049:T:C	50	100	0.99	0.2206
4:42159202:G:T	50	100	0.99	0.3232
4:42159203:C:T	50	100	0.99	0.3232
4:42159338:G:A	50	98	1	0.02124
4:42159410:T:C	50	96	1	0.3526
4:42159474:A:G	50	98	1	0.3333
4:42159523:T:G	50	98	1	0.1442
4:42160165:G:C	50	100	1	0.1489
4:42160408:C:T	50	100	1	0.02106
4:42160556:C:T	50	98	0.94	0.05211
4:42161388:C:T	50	100	1	0.02106
4:42162369:A:G	50	100	1	0.1808
4:42162945:G:A	50	100	1	0.08206
4:42162954:A:G	50	100	1	0.0207
4:42163410:G:T	50	100	1	0.02106
4:42163560:G:A	50	100	1	0.02106
4:42163782:T:C	50	100	0.98	0.09223
4:42163971:A:G	50	100	0.96	0.04666
4:42164654:C:T	50	100	1	0.02106
4:42164679:C:T	50	100	1	0.02106
4:42164810:A:G	50	100	1	0.12
4:42165107:C:G	50	100	1	0.02106
4:42165552:G:T	50	100	1	0.02106
4:42165712:T:C	50	100	1	0.02106
4:42165865:G:T	50	100	1	0.02106
4:42166312:C:T	50	98	1	0.1445
4:42166359:C:G	50	100	1	0.4352
4:42166382:G:T	50	100	1	0.1445
4:42166458:A:G	50	100	1	0.4352
4:42166752:A:G	50	100	1	0.02106
4:42167117:G:A	50	100	0.9	0.02106
4:42167611:G:C	50	98	1	0.2905
4:42168298:G:A	50	98	0.9	0.01017
4:42168302:C:A	50	100	1	0.02741
4:42168357:G:A	50	100	1	0.02106
4:42168511:C:T	50	96	1	0.4473
4:42169056:T:C	50	96	1	0.4475
4:42169096:C:T	50	100	1	0.02124
4:42169615:G:A	50	98	1	0.1801
4:42170140:C:T	50	98	1	0.2765
4:42170247:T:C	49	100	1	0.02106
4:42170292:C:T	50	96	1	0.4484
4:42170328:T:C	50	98	1	0.4492
4:42170369:C:T	50	98	1	0.2932
4:42170477:A:G	50	98	0.91	0.02342
4:42171005:G:A	50	100	1	0.02106
4:42171182:T:C	50	98	0.99	0.4464
4:42171402:G:T	50	100	1	0.02106
4:42171852:T:C	50	100	1	0.02106
4:42171995:T:G	50	100	1	0.1529
4:42172251:A:G	50	100	1	0.02106
4:42172252:G:A	50	100	1	0.1462
4:42172343:A:C	50	100	1	0.1767
4:42172378:C:T	50	100	1	0.1445
4:42172741:A:G	50	100	0.99	0.01271
4:42172793:A:G	50	98	1	0.423
4:42172823:A:G	50	98	0.99	0.01289
4:42172894:C:T	50	98	1	0.3794
4:42174031:C:T	50	100	1	0.02578
4:42174043:T:C	50	98	1	0.4501
4:42174119:T:C	50	100	0.86	0.02288
4:42174225:T:G	49	98	0.99	0.4717
4:42174265:T:C	50	98	0.99	0.01253
4:42174693:A:G	50	100	0.99	0.01253
4:42174726:G:T	50	100	1	0.0423
4:42174739:T:C	50	96	0.99	0.3362
4:42175657:C:T	50	100	0.92	0.01834
4:42176062:C:T	49	95.9	0.88	0.1383
4:42176242:C:T	50	100	1	0.1619
4:42176740:C:T	50	100	0.99	0.01271
4:42176774:C:A	50	100	0.91	0.1058
4:42176777:C:A	50	98	0.98	0.2019
4:42176801:A:G	50	100	1	0.06972
4:42176808:G:A	50	98	0.99	0.1224
4:42176815:T:G	50	100	0.93	0.01797
4:42177913:A:G	50	98	1	0.1242
4:42177924:A:T	50	100	1	0.07226
4:42178161:A:T	50	100	1	0.06972
4:42178328:A:G	50	98	1	0.3404
4:42178371:C:T	50	98	1	0.3404
4:42178403:C:T	50	98	1	0.4105
4:42178520:G:T	50	98	1	0.3404
4:42178537:C:T	50	100	1	0.06972
4:42178560:T:C	50	98	1	0.3404
4:42178816:T:A	50	100	1	0.02142
4:42178953:A:G	50	100	1	0.02197
4:42179217:G:A	50	98	1	0.3181
4:42179242:A:G	50	96	1	0.3181
4:42179244:C:A	50	100	1	0.07008
4:42179362:A:G	50	96	1	0.3181
4:42179403:C:T	50	98	1	0.3181
4:42179499:G:T	50	100	1	0.1529
4:42179698:G:T	50	98	1	0.3179
4:42179846:G:A	50	98	1	0.3181
4:42180175:C:G	50	98	1	0.3181
4:42180254:C:T	50	100	1	0.0276
4:42180322:A:G	50	96	1	0.3179
4:42180353:G:A	50	96	1	0.3183
4:42180364:T:C	50	96	1	0.3179
4:42181013:G:A	49	100	1	0.02741
4:42181518:G:A	50	100	0.66	0.01198
4:42181524:G:A	50	100	0.99	0.01235
4:42181579:G:A	50	100	1	0.3179
4:42181747:T:C	50	100	0.99	0.01235
4:42181839:T:C	50	100	1	0.15310000000000001
4:42181907:T:G	50	100	1	0.3183
4:42182000:A:C	50	100	1	0.1447
4:42182058:A:T	50	100	1	0.3181
4:42182084:A:G	50	100	1	0.181
4:42182248:G:A	50	100	1	0.3184
4:42182300:C:G	50	100	0.99	0.1242
4:42182328:T:G	50	98	1	0.3184
4:42182357:A:G	50	98	1	0.423
4:42182605:A:T	50	100	0.99	0.1529
4:42182692:A:G	50	100	0.99	0.3177
4:42182744:A:G	50	100	0.99	0.3175
4:42182772:A:G	50	100	0.99	0.3177
4:42182812:A:G	50	100	0.99	0.3177
4:42183204:A:C	50	100	0.99	0.3184
4:42183260:G:T	50	100	0.99	0.01235
4:42183312:G:A	50	100	0.99	0.3172
4:42183407:C:A	50	98	0.98	0.3174
4:42183421:G:A	50	100	0.99	0.1797
4:42183521:A:G	50	100	0.98	0.3068
4:42183622:G:A	50	100	0.99	0.2511
4:42183665:A:G	50	96	0.83	0.04303
4:42183815:G:T	50	100	0.97	0.09277
4:42183852:C:T	50	100	0.99	0.09023
4:42183920:T:C	50	100	0.99	0.01235
4:42184007:G:T	50	100	0.98	0.07208
4:42184104:G:A	50	100	0.98	0.07444
4:42184132:G:T	50	100	0.98	0.0906
4:42184333:G:C	50	100	1	0.03159
4:42184381:C:G	50	100	0.96	0.1432
4:42184391:C:T	50	100	1	0.03159
4:42184457:G:A	50	100	1	0.01725
4:42184785:A:T	50	100	0.96	0.03413
4:42184905:G:A	50	100	1	0.03141
4:42185060:G:A	50	100	1	0.03141
4:42185070:G:T	50	100	1	0.03141
4:42185138:T:G	50	100	1	0.03141
4:42185225:A:G	50	100	1	0.03123
4:42185512:T:C	50	100	1	0.03123
4:42185621:A:G	50	100	1	0.03105
4:42185623:C:T	50	100	0.96	0.08678
4:42185697:C:A	50	100	1	0.03123
4:42186416:T:G	50	100	0.98	0.03123
4:42186443:A:G	50	98	0.94	0.07426
4:42186500:G:A	50	100	0.94	0.02705
4:42186503:C:T	50	100	1	0.03105
4:42186586:G:A	50	100	0.93	0.1229
4:42186616:T:G	50	100	1	0.03105
4:42186734:T:C	50	100	1	0.03105
4:42187073:A:G	50	100	0.99	0.04702
4:42187189:C:G	50	100	0.93	0.02687
4:42187238:T:C	50	100	0.93	0.02687
4:42187251:C:T	50	100	1	0.03141
4:42187275:T:A	50	100	1	0.03123
4:42187306:T:C	50	100	1	0.03177
4:42187453:C:T	50	96	0.72	0.02215
4:42187505:A:T	50	96	0.92	0.0748
4:42187587:T:C	50	100	0.93	0.02251
4:42187703:G:C	50	100	1	0.03141
4:42187769:G:T	50	100	1	0.03141
4:42187782:A:G	50	96	0.81	0.04194
4:42187908:C:T	50	100	1	0.03141
4:42187930:C:T	49	100	1	0.03159
4:42187995:A:G	50	100	1	0.03341
4:42188014:C:A	50	100	1	0.03141
4:42188093:A:G	50	100	1	0.03141
4:42188265:T:G	50	100	0.97	0.0472
4:42188462:A:C	50	100	1	0.03159
4:42188532:A:G	50	100	1	0.03159
4:42188671:G:A	50	100	0.96	0.04611
4:42189396:G:C	50	100	0.99	0.01344
4:42189542:G:A	50	100	0.72	0.01398
4:42189787:T:C	50	100	0.99	0.01707
4:42190966:G:A	50	100	0.67	0.01017
4:42191187:A:G	50	100	0.99	0.01271
4:42191248:T:C	50	90	0.79	0.1147
4:42191333:C:A	50	82	0.73	0.3738
4:42191500:A:C	50	100	0.71	0.01235
4:42191609:C:T	50	100	0.94	0.04539
4:42191633:T:C	50	100	0.91	0.01906
4:42191773:G:T	50	76	0.68	0.1412
4:42191807:A:G	50	100	0.98	0.01325
4:42191850:T:C	50	96	0.8	0.01416
4:42191867:C:T	50	98	0.89	0.01089
4:42191882:C:T	50	84	0.69	0.3148
4:42191907:A:G	50	82	0.75	0.3956
4:42191947:A:C	50	100	0.94	0.05556
4:42192220:G:A	50	98	0.85	0.2072
4:42192514:C:T	50	96	0.84	0.1253
4:42192572:G:A	50	98	0.99	0.02197
4:42192640:A:G	50	98	0.82	0.2099
4:42192746:T:A	50	100	0.94	0.04103
4:42192844:T:C	50	100	0.93	0.04394
4:42193182:A:C	50	90	0.86	0.4212
4:42193321:A:C	50	100	0.84	0.02651
4:42193360:T:C	50	100	0.88	0.08424
4:42193435:T:A	50	100	0.94	0.02052
4:42193609:C:T	49	100	0.91	0.01852
4:42193765:T:A	50	98	0.96	0.02052
4:42193791:A:G	50	94	0.77	0.1581
4:42193972:T:C	50	100	0.9	0.01071
4:42194165:C:T	50	100	0.88	0.01743
4:42194237:T:C	50	100	0.99	0.02015
4:42194407:C:G	50	96	0.66	0.01017
4:42194459:A:C	50	98	0.93	0.1362
4:42194594:T:A	50	100	1	0.01416
4:42194612:T:A	50	100	0.93	0.09187
4:42194910:A:G	50	100	0.96	0.04357
4:42195188:A:G	50	98	0.94	0.1975
4:42195212:C:T	50	98	0.94	0.0797
4:42195330:A:G	50	100	1	0.01434
4:42195361:A:G	50	100	0.97	0.04321
4:42195481:G:C	49	100	0.95	0.09423
4:42195503:A:G	50	98	0.95	0.138
4:42195504:C:T	50	100	0.96	0.02614
4:42195525:G:A	50	100	0.96	0.04176
4:42195543:G:A	50	100	0.91	0.02397
4:42196121:C:A	50	100	0.98	0.02251
4:42196500:G:A	50	100	0.97	0.02651
4:42196647:C:T	50	100	0.97	0.02633
4:42196844:G:A	50	100	0.97	0.02342
4:42196919:A:G	50	100	0.94	0.05102
4:42196941:A:G	50	100	0.94	0.05084
4:42197275:T:C	50	100	0.97	0.1934
4:42197660:G:A	50	100	0.94	0.04285
4:42198031:G:T	50	100	0.97	0.3704
4:42198187:G:A	50	98	0.97	0.1487
4:42198488:G:A	50	100	0.95	0.1068
4:42198634:C:T	50	100	0.96	0.04067
4:42198870:G:A	50	98	0.94	0.04031
4:42199028:C:G	50	100	0.94	0.06718
4:42199072:T:G	50	100	0.94	0.06718
4:42199613:A:G	50	100	0.96	0.09386
4:42199778:T:C	50	100	0.93	0.02832
4:42199794:G:T	50	100	0.96	0.06336
4:42200065:A:G	50	100	0.96	0.07317
4:42200453:T:A	50	100	0.97	0.3704
4:42200517:C:T	50	100	0.95	0.1006
4:42200641:G:A	50	100	0.97	0.02669
4:42200687:A:T	50	100	0.97	0.02469
4:42200727:C:A	50	100	0.97	0.3736
4:42201316:G:A	50	100	0.97	0.09259
4:42201346:C:T	50	100	0.98	0.2377
4:42201372:G:A	50	100	0.92	0.0276
4:42201472:G:A	50	100	0.99	0.0207
4:42201747:G:A	50	100	0.99	0.04666
4:42201787:C:G	50	100	0.96	0.02651
4:42201901:T:C	50	100	0.96	0.04666
4:42201946:A:G	50	100	0.98	0.2387
4:42201989:A:G	49	100	0.98	0.2387
4:42203154:A:T	50	98	0.96	0.3214
4:42203247:G:T	50	98	0.96	0.3077
4:42203300:C:G	50	100	0.96	0.06572
4:42203510:C:T	50	100	0.93	0.03286
4:42203535:T:C	50	98	0.96	0.3989
4:42203565:T:G	50	100	0.97	0.02342
4:42203646:G:A	50	98	0.95	0.3203
4:42203818:C:T	50	100	0.93	0.02578
4:42203851:C:T	50	100	0.98	0.2395
4:42203858:T:C	50	100	0.98	0.2427
4:42203859:G:A	50	100	0.98	0.221
4:42203959:A:T	46	93.5	0.81	0.02378
4:42203961:A:T	46	89.1	0.8	0.134
4:42203964:T:A	46	84.8	0.66	0.07081
4:42203985:T:G	47	97.9	0.89	0.03195
4:42204557:C:T	50	98	0.96	0.2289
4:42204690:T:C	50	98	0.89	0.04067
4:42204693:C:T	50	96	0.95	0.4775
4:42204749:T:C	50	98	0.96	0.3203
4:42204777:C:T	50	100	0.94	0.06409
4:42204778:G:A	50	100	0.97	0.02324
4:42204885:A:G	50	96	0.95	0.409
4:42205050:T:C	50	100	0.96	0.2224
4:42205423:C:A	50	100	0.9	0.01434
4:42205532:T:C	50	96	0.94	0.4613
4:42205633:C:T	50	100	0.87	0.01471
4:42205860:T:C	50	100	0.93	0.0118
4:42205993:G:A	50	96	0.96	0.366
4:42206346:T:C	50	100	0.97	0.02306
4:42206752:G:T	50	100	0.81	0.01107
4:42206760:C:A	50	100	0.97	0.02306
4:42206922:G:A	50	98	0.95	0.3678
4:42207122:G:A	50	98	0.95	0.3678
4:42207352:G:A	50	98	0.95	0.3693
4:42207519:T:C	50	100	0.92	0.0118
4:42207743:A:G	50	98	0.93	0.4067
4:42207771:T:C	50	98	0.95	0.1231
4:42208100:T:C	50	96	0.92	0.4069
4:42208215:C:A	50	98	0.93	0.3259
4:42208870:C:T	50	98	0.96	0.08224
4:42209005:G:A	50	100	0.97	0.04412
4:42209222:A:T	50	100	0.94	0.02832
4:42209350:C:T	50	98	0.91	0.3798
4:42209955:C:T	50	100	0.86	0.02088
4:42209972:A:G	49	91.8	0.72	0.04121
4:42210269:C:T	50	100	0.83	0.03994
4:42212632:A:G	50	100	0.73	0.01271
4:42212945:C:T	50	100	0.85	0.05483
4:42213408:G:A	50	100	0.92	0.368
4:42213415:G:A	50	100	0.9	0.05465
4:42213938:G:C	50	100	0.91	0.09749
4:42213979:T:C	50	100	0.91	0.07026
4:42213985:G:A	50	98	0.93	0.2208
4:42214022:T:C	50	100	0.91	0.06064
4:42214687:G:C	50	100	0.92	0.06009
4:42214803:G:A	50	98	0.95	0.3164
4:42214908:C:T	50	100	0.94	0.06699
4:42215102:T:C	50	100	0.69	0.02633
4:42215387:T:C	50	98	0.95	0.3319
4:42215582:T:C	50	100	0.97	0.01325
4:42215689:G:A	50	100	0.93	0.05138
4:42215779:A:T	50	98	0.96	0.3175
4:42215786:G:A	50	98	0.96	0.3174
4:42215989:T:C	50	100	0.96	0.4686
4:42216134:A:G	49	100	0.97	0.4666
4:42216558:T:C	50	100	0.98	0.4455
4:42216627:A:T	50	100	0.94	0.1692
4:42217129:A:G	50	100	0.95	0.05882
4:42217472:G:A	50	100	0.92	0.05592
4:42217910:G:A	50	100	0.9	0.01525
4:42217978:G:C	50	100	0.97	0.4715
4:42218128:C:G	50	100	0.92	0.01525
4:42218139:G:A	50	100	0.95	0.2271
4:42218863:C:T	50	98	0.89	0.04339
4:42218902:A:G	50	100	0.82	0.01071
4:42218918:C:T	50	98	0.89	0.04267
4:42218990:C:T	50	98	0.85	0.04267
4:42219325:A:G	50	100	0.96	0.3393
4:42219598:A:G	50	100	0.95	0.3328
4:42219672:G:T	50	98	0.89	0.01235
4:42219765:A:G	50	100	0.91	0.07044
4:42219918:G:A	50	98	0.95	0.4272
4:42219936:C:T	50	100	0.91	0.0699
4:42220098:T:C	50	100	0.92	0.05556
4:42220145:C:T	50	100	0.97	0.0541
4:42220262:G:C	50	98	0.94	0.3969
4:42220441:C:T	50	98	0.92	0.01035
4:42220442:G:A	50	96	0.77	0.08551
4:42220537:C:T	50	100	0.94	0.05011
4:42220897:T:A	50	98	0.93	0.2039
4:42221029:C:T	50	100	0.9	0.05901
4:42221135:C:A	45	80	0.82	0.09895
4:42221140:C:A	45	77.8	0.79	0.1186
4:42221400:C:T	50	100	0.91	0.01035
4:42221408:T:C	50	98	0.84	0.1342
4:42221412:T:C	49	89.8	0.86	0.352
4:42221429:A:G	50	98	0.86	0.06954
4:42221518:T:C	49	89.8	0.87	0.3533
4:42221759:G:C	49	100	0.96	0.1478
4:42221863:A:G	50	94	0.92	0.2413
4:42221917:G:A	50	98	0.96	0.2282
4:42221994:C:T	50	98	0.92	0.3273
4:42222398:G:A	50	100	0.86	0.01561
4:42222560:C:T	50	98	0.97	0.06427
4:42223108:A:G	50	100	0.98	0.3905
4:42223177:G:A	50	100	0.98	0.3907
4:42223381:T:C	50	100	0.97	0.0207
4:42223383:G:A	50	98	0.96	0.3081
4:42223417:G:T	50	100	0.98	0.372
4:42223423:G:T	50	100	0.92	0.02887
4:42223435:C:T	50	100	0.98	0.3716
4:42223664:T:C	49	98	0.95	0.1235
4:42223667:C:G	49	98	0.94	0.1231
4:42223805:G:A	50	100	0.99	0.3713
4:42223882:C:T	50	100	0.99	0.3713
4:42223899:A:G	50	100	0.98	0.4012
4:42223917:A:G	50	98	0.96	0.242
4:42223942:A:G	50	100	0.91	0.02905
4:42223945:A:G	50	100	0.81	0.01235
4:42223970:G:A	50	100	0.84	0.01797
4:42224071:A:G	50	100	0.99	0.3722
4:42224134:T:C	50	100	0.99	0.3725
4:42224139:C:T	50	100	0.99	0.3725
4:42224196:T:C	50	100	0.99	0.3725
4:42224205:G:A	50	100	0.99	0.3727
4:42224287:G:C	50	98	0.96	0.08025
4:42224299:T:C	50	100	0.98	0.3145
4:42224300:G:T	50	100	0.92	0.02905
4:42224367:A:T	50	98	0.98	0.3155
4:42224531:T:C	50	100	0.98	0.3725
4:42224680:C:G	50	98	0.95	0.0679
4:42224721:G:T	50	100	0.99	0.3725
4:42224907:A:G	50	98	0.94	0.2438
4:42225078:A:T	50	100	0.98	0.3814
4:42225226:C:T	50	100	0.9	0.02941
4:42225275:T:C	50	98	0.96	0.1245
4:42225315:G:A	50	100	0.98	0.307
4:42225480:T:G	50	100	0.98	0.3017
4:42225988:A:G	50	100	0.98	0.1102
4:42226137:G:C	50	100	0.96	0.4532
4:42226939:A:G	50	100	0.98	0.3027
4:42227559:C:G	50	100	0.98	0.1104
4:42227686:T:C	50	100	0.93	0.03794
4:42227749:A:G	50	100	0.98	0.303
4:42227883:C:G	50	100	0.97	0.1106
4:42227903:G:T	50	92	0.91	0.04539
4:42228760:T:C	50	100	0.96	0.1816
4:42228792:C:T	50	100	1	0.02106
4:42229090:C:G	50	100	1	0.02088
4:42229093:A:G	50	100	0.95	0.2892
4:42229240:A:T	50	100	0.97	0.04648
4:42229382:C:T	50	100	0.96	0.06155
4:42229616:C:G	50	100	0.94	0.08061
4:42229647:G:A	49	100	0.96	0.1213
4:42230295:A:C	50	100	0.98	0.4098
4:42230609:A:C	50	100	0.96	0.2079
4:42230625:A:T	50	100	0.96	0.02869
4:42230754:G:C	50	98	0.97	0.2395
4:42230954:C:T	50	100	0.95	0.03159
4:42231238:C:T	50	100	0.98	0.342
4:42231316:A:C	50	98	0.75	0.01652
4:42231390:A:C	50	100	0.97	0.02905
4:42231399:C:A	50	100	0.97	0.02905
4:42231402:C:T	50	100	0.97	0.02905
4:42231403:A:G	50	100	0.97	0.02905
4:42231734:T:G	50	100	0.97	0.2391
4:42231822:G:C	50	98	0.97	0.3709
4:42231951:C:T	50	100	0.98	0.343
4:42233662:C:G	50	100	0.97	0.3141
4:42233875:A:G	50	100	0.97	0.3148
4:42234198:A:T	50	100	0.96	0.09314
4:42234266:C:G	50	98	0.96	0.03232
4:42234621:G:A	50	100	0.98	0.02959
4:42234772:C:T	50	100	0.96	0.02905
4:42234873:A:G	50	98	0.94	0.1091
4:42234884:T:C	50	96	0.93	0.195
4:42234891:A:C	50	96	0.94	0.1641
4:42234892:T:C	50	96	0.94	0.1643
4:42234951:C:T	50	100	0.96	0.01017
4:42234953:T:C	50	100	0.95	0.2344
4:42234981:C:A	50	100	0.96	0.09223
4:42235571:A:G	50	100	0.83	0.01126
4:42235881:G:A	50	100	0.97	0.183
4:42236139:T:A	50	98	0.92	0.05265
4:42236447:A:G	50	100	0.97	0.1104
4:42236500:G:A	50	100	0.98	0.1498
4:42236591:A:G	50	100	0.98	0.01779
4:42236606:G:C	50	100	0.95	0.0797
4:42237323:T:A	50	100	0.79	0.01144
4:42237439:G:T	50	100	0.98	0.1509
4:42237647:G:A	50	100	0.97	0.1002
4:42237835:C:T	50	100	0.77	0.01107
4:42237890:A:G	50	100	0.98	0.4359
4:42238167:C:T	50	100	0.97	0.02215
4:42238712:C:T	50	100	0.65	0.02142
4:42238783:A:G	50	100	0.97	0.3969
4:42239019:A:G	50	100	0.97	0.4001
4:42239121:A:G	50	100	0.98	0.3733
4:42239146:G:C	50	100	0.96	0.01816
4:42239468:T:G	50	100	0.98	0.3898
4:42239698:A:G	50	100	0.98	0.3898
4:42239745:G:A	50	100	0.97	0.4127
4:42240524:G:A	50	98	0.92	0.0216
4:42240650:C:T	50	100	0.97	0.04648
4:42240882:A:G	50	100	1	0.2355
4:42241069:C:A	50	100	1	0.2338
4:42241469:T:C	50	100	0.99	0.2349
4:42241633:G:A	50	96	0.94	0.05447
4:42241785:T:C	50	100	0.99	0.05955
4:42241986:G:A	50	100	0.82	0.01017
4:42242428:T:C	50	100	1	0.2349
4:42242441:T:C	50	100	0.68	0.01471
4:42242451:C:T	50	100	1	0.2289
4:42242550:G:A	50	100	0.98	0.04648
4:42243247:G:T	50	98	0.99	0.05937
4:42243442:T:C	50	100	0.99	0.3902
4:42243711:C:T	50	100	0.96	0.03359
4:42244137:C:T	50	100	0.99	0.01362
4:42244142:G:A	50	96	0.98	0.3793
4:42244893:A:G	50	98	0.99	0.4553
4:42244952:T:C	50	100	0.99	0.4426
4:42245063:C:T	50	100	1	0.03014
4:42245156:T:C	50	100	1	0.2689
4:42246396:T:C	50	100	0.99	0.4386
4:42246402:C:T	50	100	0.99	0.1516
4:42246853:A:G	50	100	1	0.03068
4:42247035:G:A	50	96	0.98	0.3802
4:42247124:A:G	50	100	0.99	0.2117
4:42247656:G:C	50	100	0.99	0.1768
4:42247759:A:G	50	98	0.99	0.4572
4:42247804:T:A	50	100	0.99	0.1777
4:42247990:G:A	50	100	0.99	0.03068
4:42248010:C:T	50	100	0.98	0.02778
4:42248252:A:T	50	98	1	0.01616
4:42248325:C:T	50	100	0.98	0.2918
4:42248437:G:A	50	98	1	0.01616
4:42248990:G:A	50	100	0.96	0.02923
4:42249064:C:T	50	100	0.99	0.3021
4:42249613:A:G	50	100	0.98	0.2271
4:42249629:G:T	50	100	0.96	0.05973
4:42249706:G:A	50	100	0.87	0.01979
4:42249746:T:A	50	100	0.95	0.04847
4:42249997:A:G	50	100	1	0.02524
4:42250018:A:C	50	100	0.99	0.2732
4:42250341:A:G	50	100	0.87	0.0187
4:42250993:G:A	50	100	0.99	0.1992
4:42251005:T:A	50	100	0.98	0.2447
4:42251084:C:T	50	100	0.94	0.03885
4:42251210:G:C	50	100	1	0.2008
4:42251296:A:T	50	100	0.98	0.3502
4:42251347:A:G	50	100	0.99	0.3146
4:42251350:T:C	50	100	0.99	0.3141
4:42251367:A:G	50	98	0.98	0.2533
4:42251463:A:G	50	98	0.99	0.2482
4:42251479:C:A	50	100	0.93	0.01924
4:42251699:G:A	50	100	1	0.2525
4:42251769:A:T	50	100	0.95	0.08115
4:42251949:T:C	50	100	1	0.2527
4:42252121:A:G	50	100	1	0.2565
4:42252644:C:T	50	100	0.97	0.03794
4:42253034:C:G	50	100	0.99	0.4866
4:42253175:A:G	50	100	1	0.02433
4:42253522:A:C	50	100	1	0.04285
4:42253615:G:A	50	100	0.99	0.4259
4:42253637:G:A	50	100	0.75	0.02415
4:42253866:A:C	49	100	0.99	0.1785
4:42254027:G:A	50	98	0.99	0.469
4:42254132:C:T	50	100	1	0.02433
4:42254337:A:G	50	100	0.99	0.3339
4:42254577:A:G	50	100	0.99	0.486
4:42256139:C:G	50	100	1	0.01362
4:42256750:T:G	50	94	0.98	0.4802
4:42256903:G:T	50	98	0.94	0.03014
4:42257056:T:C	50	96	0.98	0.1832
4:42257122:T:C	50	96	0.99	0.1886
4:42257194:C:T	50	100	0.99	0.2146
4:42257302:C:T	50	100	0.99	0.2017
4:42257433:A:G	50	100	0.99	0.492
4:42257629:T:C	50	100	1	0.0187
4:42257635:C:T	50	100	0.99	0.177
4:42257855:T:C	50	100	1	0.02923
4:42257877:G:A	50	100	0.81	0.01943
4:42257900:C:A	50	100	1	0.04339
4:42258265:G:C	50	100	0.99	0.4924
4:42258270:A:G	50	100	1	0.0187
4:42258511:C:T	50	100	1	0.0187
4:42258615:A:T	50	100	0.99	0.297
4:42258755:G:A	50	98	0.98	0.2527
4:42258948:C:A	50	100	1	0.04375
4:42258951:T:C	50	100	1	0.04375
4:42259023:G:A	50	100	1	0.04375
4:42259039:T:C	50	100	1	0.0187
4:42259069:C:T	50	100	1	0.03068
4:42259301:T:C	50	100	0.73	0.01452
4:42259479:C:G	50	100	1	0.02941
4:42259783:T:C	50	100	1	0.01107
4:42260023:G:T	49	100	0.98	0.2315
4:42260026:G:T	49	100	0.99	0.1765
4:42260297:C:T	50	100	1	0.02887
4:42260574:C:G	50	100	0.82	0.01035
4:42261198:G:T	50	100	0.99	0.2431
4:42261488:G:A	50	100	0.96	0.02505
4:42262381:G:A	50	100	0.99	0.3286
4:42263114:A:C	50	100	0.99	0.203
4:42263124:G:C	50	100	1	0.01198
4:42263447:G:T	50	98	0.98	0.2622
4:42263890:T:A	50	100	1	0.1768
4:42264056:T:C	50	96	0.96	0.3388
4:42264412:T:C	50	100	0.99	0.05211
4:42264491:C:A	50	100	0.99	0.3831
4:42265232:T:G	50	100	1	0.02923
4:42265247:T:C	50	100	0.99	0.07843
4:42265273:T:C	50	100	0.99	0.02905
4:42265462:T:C	50	100	1	0.37
4:42265559:T:C	50	100	1	0.4212
4:42265576:T:C	50	100	0.99	0.02052
4:42265657:A:G	50	98	0.99	0.177
4:42265664:C:T	50	98	0.99	0.3765
4:42265903:C:T	50	100	1	0.05102
4:42265999:G:A	50	100	0.99	0.3765
4:42266094:C:T	50	100	1	0.02687
4:42266095:G:A	50	100	1	0.02905
4:42266158:G:A	50	100	1	0.02905
4:42266238:T:C	50	100	0.93	0.08025
4:42266287:C:G	48	100	0.99	0.2037
4:42266318:C:T	50	100	0.95	0.02651
4:42266448:C:T	50	100	1	0.07298
4:42266463:A:G	50	100	1	0.3357
4:42266664:C:G	49	100	1	0.02687
4:42266856:T:C	49	100	1	0.02923
4:42266967:G:A	49	100	0.99	0.3765
4:42266970:T:C	50	100	1	0.02741
4:42267258:T:C	50	100	1	0.1768
4:42267275:A:G	50	100	1	0.2965
4:42267463:T:C	50	100	1	0.2965
4:42267557:A:C	50	100	1	0.2967
4:42267609:G:A	50	100	0.99	0.3769
4:42267733:A:G	50	100	1	0.04339
4:42267940:G:A	50	100	1	0.01398
4:42268143:T:C	50	100	1	0.2039
4:42268203:C:T	50	100	1	0.04412
4:42268452:G:A	50	98	0.92	0.02451
4:42268865:T:A	50	98	0.87	0.01634
4:42268951:C:T	50	100	0.98	0.07861
4:42269154:C:T	50	98	0.98	0.3794
4:42269246:C:T	50	100	1	0.02705
4:42269367:A:T	49	100	0.95	0.02542
4:42269466:A:G	29	96.6	0.98	0.02596
4:42269775:G:A	50	98	1	0.3862
4:42269948:T:C	50	100	1	0.01398
4:42270062:G:C	50	100	1	0.02052
4:42270258:C:T	50	100	0.99	0.03068
4:42270450:C:T	50	100	1	0.08279
4:42270452:T:C	50	98	0.99	0.2609
4:42270790:G:T	50	98	0.99	0.2607
4:42270967:G:A	50	98	0.77	0.03359
4:42271325:G:A	50	98	1	0.3827
4:42271367:T:C	50	100	0.99	0.2518
4:42271561:T:G	50	100	1	0.08297
4:42271692:A:G	50	100	1	0.0167
4:42272688:T:C	50	100	1	0.284
4:42272758:G:A	50	100	1	0.01398
4:42273027:C:T	50	100	1	0.2836
4:42273257:G:A	50	100	1	0.05301
4:42273356:G:A	49	100	0.97	0.01816
4:42273550:C:T	50	100	0.99	0.02741
4:42273674:T:G	50	100	0.99	0.238
4:42273928:A:C	50	100	1	0.08261
4:42274566:A:G	50	100	1	0.2836
4:42274645:G:A	50	100	1	0.08297
4:42274849:A:G	50	100	0.99	0.05156
4:42275089:G:A	50	100	1	0.2841
4:42275326:C:T	50	100	1	0.01452
4:42275614:C:T	50	100	0.98	0.02596
4:42276484:C:A	50	100	1	0.02705
4:42276910:G:A	50	98	0.92	0.02433
4:42276997:T:C	50	100	1	0.01398
4:42277247:G:A	50	100	0.98	0.05174
4:42277427:C:T	50	100	0.65	0.01507
4:42277626:C:G	50	100	0.99	0.3607
4:42277942:C:A	50	100	0.99	0.08206
4:42278155:G:A	50	100	0.99	0.128
4:42278343:G:A	50	100	0.99	0.3825
4:42279025:T:C	50	100	0.99	0.3822
4:42279175:G:T	50	100	0.98	0.01616
4:42280269:G:T	50	100	0.98	0.07553
4:42281040:A:T	50	100	0.96	0.3095
4:42281180:G:A	50	100	1	0.01089
4:42281859:C:G	50	100	0.99	0.1928
4:42282158:A:C	50	100	1	0.02778
4:42283102:G:T	50	100	0.98	0.04757
4:42283115:T:C	50	100	0.99	0.2663
4:42283594:C:T	50	100	1	0.02741
4:42283844:A:G	50	100	0.85	0.01107
4:42283965:G:C	50	100	1	0.02796
4:42283991:T:C	50	100	0.99	0.1536
4:42284076:G:A	50	100	0.93	0.01089
4:42284389:A:C	50	100	0.99	0.04212
4:42284863:T:C	50	100	0.94	0.01216
4:42285162:C:T	50	100	0.83	0.01144
4:42285197:T:C	50	100	1	0.01089
4:42285331:C:T	50	100	0.98	0.3756
4:42285628:T:C	50	100	0.98	0.0187
4:42285643:A:G	50	100	1	0.1538
4:42286164:C:T	50	100	1	0.0285
4:42286886:T:A	50	100	0.99	0.2235
4:42287403:C:T	50	100	0.97	0.03359
4:42287944:G:T	50	100	0.96	0.05138
4:42288734:A:G	50	100	1	0.07698
4:42288781:A:G	50	100	1	0.07898
4:42288926:G:A	50	100	0.95	0.01707
4:42289649:T:C	50	100	0.99	0.2222
4:42289942:A:C	50	100	0.99	0.3252
4:42290002:A:G	50	100	0.98	0.0158
4:42290188:C:T	50	98	0.98	0.01271
4:42290213:C:T	50	100	1	0.04993
4:42290503:C:T	50	100	1	0.02887
4:42290704:A:T	50	100	0.99	0.2731
4:42290735:C:G	50	100	1	0.1543
4:42291396:C:G	50	100	1	0.02832
4:42291613:G:C	50	100	1	0.1652
4:42291661:A:C	50	94	0.92	0.3437
4:42291662:G:C	50	94	0.92	0.3435
4:42291892:G:A	50	100	0.98	0.01834
4:42291959:C:T	50	100	0.99	0.2211
4:42292033:T:C	50	100	0.98	0.01834
4:42292085:G:A	50	100	1	0.165
4:42292258:A:C	50	100	0.95	0.04902
4:42292830:A:G	50	100	1	0.01943
4:42293062:C:T	50	100	1	0.01924
4:42293218:A:G	50	100	1	0.01035
4:42293783:T:C	50	100	1	0.04956
4:42293898:A:G	50	100	1	0.1679
4:42294044:G:A	50	100	1	0.01924
4:42294101:T:C	50	100	1	0.04956
4:42294705:T:C	50	100	1	0.01924
4:42294983:G:A	50	100	1	0.01035
4:42295012:G:A	50	100	0.99	0.3351
4:42295832:C:T	50	100	0.98	0.0158
4:42296050:T:C	50	100	1	0.01035
4:42296112:A:T	48	89.6	0.98	0.3415
4:42296114:A:T	49	87.8	0.95	0.3115
4:42296116:T:A	49	95.9	0.88	0.08624
4:42296162:G:A	50	94	1	0.1623
4:42297519:G:A	50	100	1	0.01924
4:42297623:A:C	50	100	1	0.1541
4:42297693:T:G	50	100	1	0.154
4:42297818:T:C	50	100	1	0.01035
4:42297866:G:C	50	100	1	0.02832
4:42298204:G:C	50	100	0.99	0.05102
4:42298311:T:C	50	100	0.99	0.01053
4:42298445:A:G	50	98	0.91	0.07771
4:42298576:T:C	50	100	1	0.01924
4:42298665:T:C	50	100	1	0.04139
4:42298774:A:G	50	100	1	0.1627
4:42299167:G:A	50	100	1	0.1676
4:42299343:G:A	50	100	1	0.04902
4:42299567:G:A	50	100	0.99	0.05174
4:42300072:G:T	48	97.9	0.88	0.04248
4:42300076:T:G	50	98	0.89	0.0423
4:42300106:C:T	50	100	0.98	0.0285
4:42300682:G:A	50	100	1	0.04085
4:42300773:G:A	50	100	1	0.04085
4:42300784:A:G	50	100	1	0.04176
4:42301348:A:G	50	100	0.97	0.05501
4:42301832:C:A	50	100	1	0.04103
4:42301840:A:G	50	98	0.96	0.09205
4:42301881:G:C	50	100	1	0.04085
4:42302138:C:T	50	100	0.98	0.06409
4:42302493:C:T	50	100	1	0.04194
4:42302914:G:A	50	100	1	0.0138
4:42303557:T:C	50	100	0.94	0.01271
4:42304388:T:A	50	100	0.98	0.06481
4:42304668:T:G	50	100	1	0.04103
4:42304772:T:G	50	100	0.98	0.01561
4:42304900:C:T	50	100	0.98	0.06046
4:42305483:G:A	50	100	1	0.0138
4:42305492:C:T	50	100	1	0.01471
4:42305532:A:G	50	100	0.98	0.01561
4:42305701:T:C	50	100	0.95	0.0866
4:42305795:C:T	50	100	1	0.04121
4:42305851:C:T	50	100	0.99	0.1064
4:42306913:C:T	50	100	0.99	0.06373
4:42307001:G:A	50	100	0.96	0.04139
4:42307592:T:G	50	100	0.99	0.1086
4:42307932:A:T	50	100	0.99	0.1652
4:42308242:G:C	50	100	0.99	0.1086
4:42308341:A:G	50	100	1	0.01398
4:42308355:A:G	50	100	0.98	0.01561
4:42308462:A:G	50	100	0.91	0.01362
4:42308897:T:C	50	100	0.9	0.01344
4:42308933:C:T	50	100	0.61	0.0216
4:42309119:A:T	50	100	0.98	0.01598
4:42309285:G:A	50	100	0.85	0.01543
4:42309935:A:C	50	100	0.98	0.06064
4:42309987:G:T	49	100	0.98	0.01561
4:42310439:T:C	50	100	0.94	0.01144
4:42310510:C:A	50	100	0.98	0.01598
4:42310644:T:C	50	100	1	0.01017
4:42311043:G:A	50	100	0.98	0.3106
4:42311055:A:G	50	100	0.99	0.1111
4:42311295:T:C	50	100	0.99	0.08751
4:42311313:G:C	50	100	1	0.02433
4:42311382:G:A	50	100	1	0.02651
4:42311703:C:T	50	100	0.98	0.3822
4:42311784:G:C	50	100	0.97	0.05501
4:42311831:C:A	50	100	1	0.04176
4:42311945:A:G	50	100	0.97	0.06155
4:42312157:A:C	50	100	1	0.01089
4:42312623:T:G	50	100	0.99	0.2464
4:42312700:T:C	50	100	1	0.1914
4:42313598:T:C	50	100	0.98	0.05592
4:42314056:C:G	50	100	1	0.04176
4:42314172:C:A	50	100	0.99	0.08715
4:42314236:T:C	50	100	1	0.0374
4:42314544:G:T	50	100	0.98	0.061
4:42314682:C:T	50	100	0.98	0.2603
4:42314709:C:T	50	100	0.99	0.2605
4:42314847:T:C	50	100	1	0.1924
4:42315191:C:G	50	100	1	0.01307
4:42315351:C:G	50	100	0.92	0.02596
4:42315570:C:T	50	100	0.99	0.2603
4:42315650:G:A	50	100	0.96	0.01271
4:42315827:C:A	50	100	0.98	0.06645
4:42315854:G:A	50	100	0.99	0.2603
4:42316026:A:T	50	100	1	0.01325
4:42316321:A:C	50	100	1	0.1861
4:42316379:C:A	50	96	0.96	0.3675
4:42316628:G:C	50	100	0.98	0.06663
4:42316890:C:A	50	100	1	0.01126
4:42317280:T:C	50	100	1	0.2647
4:42317388:A:G	50	100	0.98	0.03341
4:42317852:C:T	50	100	1	0.3727
4:42317906:C:A	50	100	0.99	0.1062
4:42318380:C:T	50	100	0.97	0.01289
4:42318493:A:C	50	100	0.99	0.1049
4:42318536:C:T	50	100	0.99	0.05047
4:42318610:T:A	49	100	0.99	0.161
4:42318813:A:G	50	100	1	0.01471
4:42318839:A:G	50	100	0.96	0.04611
4:42319091:G:A	50	100	0.99	0.04121
4:42319505:C:T	50	100	0.96	0.02687
4:42319745:G:A	50	100	1	0.3729
4:42319910:C:T	50	100	1	0.3729
4:42320150:A:C	50	100	0.8	0.01071
4:42320272:C:T	50	100	1	0.01071
4:42320400:G:T	50	100	0.94	0.0207
4:42320769:C:T	50	100	1	0.2658
4:42320779:C:T	50	100	0.99	0.1046
4:42320855:G:A	50	100	0.91	0.04285
4:42320893:G:A	50	100	0.99	0.1371
4:42320929:G:A	50	98	1	0.2669
4:42320998:G:T	50	100	1	0.2854
4:42321280:G:A	50	100	1	0.2979
4:42321293:A:G	50	100	1	0.061
4:42321317:G:A	50	100	0.78	0.01017
4:42321725:A:T	50	100	1	0.278
4:42321744:C:T	50	100	1	0.061
4:42321831:T:C	50	100	0.99	0.05029
4:42322039:C:T	50	100	0.99	0.09314
4:42322805:C:T	50	98	0.86	0.1605
4:42323106:C:A	50	100	1	0.01089
4:42323145:G:A	50	100	0.99	0.04248
4:42323309:C:G	50	100	0.98	0.1044
4:42323526:C:A	50	100	1	0.01253
4:42323670:G:A	50	100	0.99	0.04085
4:42324198:T:C	50	100	0.99	0.2983
4:42324212:T:G	50	100	1	0.1817
4:42324278:C:T	50	100	0.97	0.05029
4:42324377:G:C	50	100	0.99	0.14
4:42325014:G:A	50	100	1	0.1817
4:42325367:A:G	50	100	0.99	0.2861
4:42325423:T:C	50	100	0.99	0.2861
4:42325448:G:A	50	100	0.98	0.4769
4:42325530:G:C	50	100	0.98	0.1046
4:42325588:G:T	50	100	0.97	0.05047
4:42325590:T:G	50	100	0.98	0.1986
4:42325770:A:T	50	100	1	0.06082
4:42325979:T:C	50	100	1	0.05392
4:42326155:G:A	50	100	0.97	0.05047
4:42326408:G:A	50	100	1	0.01634
4:42326537:C:T	50	100	1	0.01071
4:42326586:A:G	50	100	1	0.1567
4:42326623:G:T	50	98	1	0.1748
4:42326717:A:G	50	100	0.98	0.05084
4:42326953:G:C	50	100	0.98	0.4038
4:42326987:A:C	50	100	1	0.1757
4:42327080:G:A	50	100	1	0.04521
4:42327270:A:G	50	100	1	0.1801
4:42327370:G:A	50	100	0.98	0.3998
4:42327572:A:G	50	100	1	0.2039
4:42327725:T:C	50	100	0.98	0.1082
4:42327809:G:A	50	100	0.96	0.01271
4:42327951:C:T	50	100	1	0.01271
4:42327960:T:G	50	98	0.97	0.06264
4:42327992:C:T	50	100	0.92	0.0118
4:42328109:C:T	50	100	0.98	0.06227
4:42328238:T:G	50	100	0.99	0.1812
4:42328382:G:A	50	100	0.98	0.01434
4:42328806:C:T	50	100	1	0.2042
4:42328883:G:A	50	100	1	0.4005
4:42329071:C:T	50	100	1	0.05592
4:42329168:A:C	50	100	1	0.2603
4:42329268:T:C	50	98	0.92	0.0138
4:42329443:C:T	50	100	1	0.04303
4:42329447:C:G	50	100	1	0.4009
4:42329562:T:C	50	100	1	0.4007
4:42329636:T:A	50	100	1	0.07698
4:42330034:A:C	50	100	1	0.4011
4:42330066:C:T	50	100	1	0.4012
4:42330080:A:C	50	100	1	0.2607
4:42330377:C:T	50	100	0.95	0.02905
4:42331190:A:G	50	100	1	0.05574
4:42331485:G:C	50	98	1	0.3584
4:42331554:A:T	49	98	0.92	0.0118
4:42331630:C:T	50	100	1	0.05592
4:42331680:T:C	50	100	1	0.01071
4:42331938:C:T	50	100	1	0.05628
4:42331971:G:A	50	100	1	0.09695
4:42332048:T:A	50	100	1	0.402
4:42332877:G:A	50	100	1	0.04285
4:42332911:C:T	50	100	1	0.04285
4:42333313:T:A	50	100	0.91	0.01943
4:42333404:T:C	50	100	1	0.09332
4:42333476:G:T	50	100	1	0.01924
4:42333625:G:A	50	100	0.96	0.05574
4:42333721:T:C	50	100	0.99	0.03431
4:42333740:T:C	50	100	1	0.05574
4:42333775:G:A	50	98	0.76	0.01362
4:42334017:T:C	50	100	0.98	0.09332
4:42334088:T:C	50	100	1	0.2046
4:42334214:G:A	50	100	1	0.2605
4:42334295:A:C	50	100	1	0.3582
4:42334944:A:T	50	100	1	0.08932
4:42334949:T:G	50	100	1	0.2099
4:42335213:A:G	50	100	1	0.2603
4:42335226:A:G	50	100	1	0.09695
4:42335366:G:A	50	100	0.99	0.02469
4:42335406:G:C	50	100	1	0.4014
4:42335425:A:G	50	100	1	0.08932
4:42335500:A:G	50	100	1	0.2044
4:42335555:C:T	50	100	0.99	0.03431
4:42335644:G:A	50	98	0.93	0.1144
4:42335707:G:A	49	100	1	0.09695
4:42336374:G:T	50	100	0.92	0.01924
4:42336531:C:T	50	100	1	0.4016
4:42336550:A:T	50	100	0.99	0.3586
4:42336892:C:A	50	100	0.99	0.4818
4:42337010:G:A	50	100	1	0.08932
4:42337016:C:T	50	100	0.99	0.4014
4:42337493:C:T	50	100	1	0.09695
4:42337637:A:G	50	100	1	0.14
4:42337763:C:A	50	100	0.99	0.1707
4:42337833:C:T	50	100	0.99	0.0935
4:42337937:G:A	50	100	0.91	0.01761
4:42338031:C:G	50	100	1	0.04303
4:42338473:T:A	50	100	1	0.02088
4:42339125:A:G	50	100	0.92	0.01961
4:42339287:G:C	50	100	0.99	0.05574
4:42339510:T:A	50	100	0.99	0.02941
4:42339656:C:T	50	98	0.92	0.01924
4:42339790:G:A	50	100	1	0.0935
4:42340331:A:G	50	100	1	0.2587
4:42340442:C:T	50	100	1	0.3607
4:42340695:C:T	50	98	0.99	0.01235
4:42341344:A:C	50	100	1	0.3618
4:42341395:C:T	50	100	1	0.3618
4:42341642:G:C	50	100	1	0.3617
4:42341725:T:C	50	100	0.99	0.04466
4:42341795:G:A	50	98	0.9	0.06609
4:42341878:G:T	50	100	1	0.08932
4:42342034:C:T	50	100	1	0.3613
4:42342110:C:T	50	100	1	0.3043
4:42342173:C:T	50	100	1	0.4021
4:42342292:G:C	50	100	1	0.3617
4:42342325:G:A	50	100	1	0.3615
4:42342331:T:C	50	100	1	0.05664
4:42342452:G:T	50	98	1	0.3043
4:42342500:C:T	50	100	0.99	0.03504
4:42342605:T:A	50	100	0.93	0.01797
4:42343047:G:A	50	100	0.97	0.04049
4:42343084:T:C	50	100	1	0.0659
4:42343122:G:A	50	100	1	0.3048
4:42343244:G:A	50	100	1	0.06645
4:42343268:G:C	50	100	1	0.0659
4:42343278:A:G	50	100	0.99	0.04448
4:42343469:T:A	50	100	1	0.4027
4:42343725:T:G	50	100	1	0.3019
4:42343776:A:G	50	100	1	0.3052
4:42344067:C:T	50	100	0.94	0.05065
4:42344346:A:G	50	100	1	0.01888
4:42344415:C:T	50	100	1	0.1645
4:42345251:A:C	50	100	0.98	0.01743
4:42345456:G:A	50	98	0.96	0.1783
4:42345930:C:T	50	96	0.98	0.3589
4:42346061:A:G	50	98	0.95	0.02669
4:42346087:C:T	50	96	0.97	0.4519
4:42346214:G:T	50	100	0.98	0.01906
4:42346863:C:A	50	98	0.72	0.02887
4:42347201:T:C	50	100	0.99	0.05991
4:42347236:G:A	50	100	0.99	0.05374
4:42347432:C:T	50	98	0.98	0.3522
4:42347478:C:T	50	100	1	0.05973
4:42347740:T:C	50	98	0.99	0.1984
4:42347812:C:T	50	98	0.99	0.1293
4:42347881:T:C	50	98	0.99	0.1975
4:42347948:A:G	50	100	0.97	0.08442
4:42348027:C:T	50	98	0.99	0.1289
4:42348041:G:A	50	98	0.98	0.2255
4:42348070:C:T	50	96	0.98	0.47
4:42348381:T:C	50	98	0.98	0.2208
4:42348413:T:C	50	98	0.99	0.1757
4:42348425:A:G	50	96	0.98	0.3876
4:42350236:G:A	50	98	0.97	0.4719
4:42350262:G:A	50	96	0.95	0.08333
4:42350763:C:T	50	100	0.97	0.02651
4:42352503:T:G	50	100	0.88	0.01053
4:42353287:C:A	50	100	0.94	0.0167
4:42353605:T:G	50	100	0.99	0.03577
4:42353725:C:A	50	100	0.81	0.0305
4:42354940:C:T	50	96	0.9	0.1098
4:42354993:C:T	50	98	0.94	0.1852
4:42355036:C:T	50	98	1	0.01997
4:42355500:A:C	50	100	0.83	0.01743
4:42355878:A:T	50	100	0.98	0.2667
4:42356071:G:A	50	98	0.98	0.193
4:42356194:C:T	50	100	0.95	0.02324
4:42356514:T:A	50	98	0.97	0.4987
4:42356572:C:T	50	98	0.93	0.01126
4:42357080:T:C	50	98	0.97	0.1589
4:42357193:A:G	50	98	0.99	0.167
4:42357721:G:A	50	98	1	0.07589
4:42358970:T:C	49	98	1	0.07916
4:42359398:T:C	50	100	0.98	0.01271
4:42359421:C:T	50	98	1	0.07879
4:42359471:T:C	50	98	1	0.0837
4:42359482:T:C	50	98	1	0.07879
4:42359603:T:G	50	100	0.74	0.01235
4:42359915:C:T	50	98	0.99	0.1674
4:42360115:T:G	50	98	0.99	0.1668
4:42360577:C:T	50	100	1	0.01325
4:42361350:T:G	50	98	0.98	0.3139
4:42361379:C:T	50	98	0.96	0.3125
4:42361862:C:T	50	98	0.7	0.01216
4:42362034:A:G	50	98	0.99	0.2344
4:42362138:C:A	50	100	1	0.02306
4:42362329:C:G	50	98	1	0.07916
4:42362761:T:G	50	100	1	0.07571
4:42363449:G:C	50	100	0.99	0.1676
4:42363737:A:G	50	100	0.99	0.2369
4:42363757:A:G	50	100	1	0.01561
4:42363860:G:T	50	100	1	0.06409
4:42363872:C:T	50	100	0.94	0.06736
4:42363903:A:G	50	100	1	0.04412
4:42363904:T:A	50	100	1	0.04412
4:42364260:A:G	50	100	0.96	0.1776
4:42364382:G:C	50	100	1	0.3184
4:42364399:G:A	50	98	1	0.01634
4:42364735:C:T	49	100	0.96	0.1687
4:42364749:T:C	50	100	1	0.01325
4:42364783:T:C	50	98	1	0.0167
4:42365044:T:C	50	98	0.99	0.2643
4:42365380:G:C	50	98	0.94	0.0167
4:42365390:A:G	50	100	1	0.01017
4:42365581:G:T	50	100	1	0.3362
4:42365816:A:G	50	100	1	0.3362
4:42366004:A:T	50	100	0.99	0.3362
4:42366520:G:C	50	100	1	0.01325
4:42366543:G:A	50	100	0.91	0.03377
4:42366640:T:C	50	100	1	0.01035
4:42366687:C:G	50	100	1	0.01017
4:42366829:C:T	50	98	0.99	0.4967
4:42366853:T:C	50	100	0.99	0.3362
4:42366884:C:T	50	100	0.99	0.3192
4:42366992:G:C	50	100	0.99	0.2366
4:42367043:T:C	50	100	0.99	0.1734
4:42367554:G:A	50	100	0.99	0.1832
4:42367572:C:T	50	100	0.95	0.1538
4:42367806:G:A	50	100	0.99	0.3188
4:42367808:C:T	50	98	1	0.01688
4:42367809:G:T	50	100	0.99	0.03123
4:42367886:A:G	50	100	0.97	0.3114
4:42368184:A:G	50	100	0.96	0.1554
4:42368448:C:A	50	100	0.99	0.08206
4:42368944:G:A	50	98	0.96	0.3804
4:42369175:T:A	50	98	0.98	0.1024
4:42369294:C:G	50	100	1	0.02614
4:42369318:A:G	50	100	0.97	0.06972
4:42369457:G:A	50	100	0.96	0.01761
4:42369458:C:A	50	100	0.96	0.01761
4:42369731:C:T	50	100	1	0.0138
4:42369761:G:C	49	100	1	0.2564
4:42369823:G:T	50	100	1	0.0236
4:42370048:C:T	50	100	0.93	0.01924
4:42370204:G:C	50	100	0.97	0.1665
4:42370207:T:G	50	100	1	0.3308
4:42370295:G:T	50	100	0.98	0.3453
4:42370375:T:C	50	100	1	0.3248
4:42370434:A:G	50	100	0.97	0.1494
4:42370495:C:T	50	100	0.99	0.1776
4:42370626:A:G	50	100	1	0.01216
4:42370634:C:T	50	100	1	0.1768
4:42370679:G:A	50	100	1	0.1768
4:42370812:G:A	50	100	0.99	0.1781
4:42370988:G:A	50	100	0.98	0.4891
4:42371173:C:A	50	100	1	0.0236
4:42371332:A:G	50	100	0.8	0.01725
4:42371565:A:C	50	100	1	0.2431
4:42371791:C:G	50	100	1	0.08206
4:42371993:G:A	50	100	1	0.08188
4:42372185:T:C	50	100	1	0.3244
4:42372504:A:C	50	98	0.97	0.07008
4:42372654:T:C	50	98	1	0.3333
4:42372728:C:T	50	100	0.9	0.04993
4:42372870:A:G	50	100	1	0.04321
4:42373067:A:G	50	100	1	0.3263
4:42373089:G:C	50	100	0.99	0.3235
4:42373170:C:T	50	100	1	0.2458
4:42373312:G:A	50	100	1	0.3088
4:42373365:C:T	50	100	1	0.1781
4:42373429:G:T	50	100	1	0.02614
4:42373466:C:T	50	100	1	0.1774
4:42373467:G:A	50	100	1	0.1774
4:42373498:C:T	50	100	1	0.05846
4:42373677:G:A	50	100	1	0.065
4:42373860:G:A	50	100	1	0.1796
4:42373885:T:C	50	100	1	0.3088
4:42373913:A:C	49	100	1	0.2382
4:42373919:T:G	49	100	1	0.065
4:42374149:C:A	50	100	0.99	0.03141
4:42374171:C:A	50	100	0.99	0.03141
4:42374339:G:T	50	100	0.99	0.3235
4:42374510:C:T	50	100	0.98	0.01707
4:42374561:A:C	50	100	1	0.02614
4:42374752:C:T	50	100	1	0.1774
4:42374997:G:T	50	100	0.88	0.01253
4:42375052:A:G	50	100	1	0.065
4:42375057:T:G	50	100	1	0.065
4:42375171:C:T	50	100	1	0.01216
4:42375373:A:G	50	100	0.99	0.1629
4:42375408:G:C	50	100	1	0.2435
4:42375440:T:C	50	100	0.99	0.3235
4:42375444:C:T	50	100	1	0.3333
4:42375511:A:T	50	100	1	0.065
4:42375963:C:T	50	100	1	0.04321
4:42376640:G:A	50	100	1	0.0236
4:42376754:C:T	50	100	1	0.01017
4:42376949:T:C	50	100	1	0.04321
4:42377013:C:T	50	100	0.91	0.01943
4:42377244:T:C	50	100	1	0.07553
4:42377563:C:T	50	100	1	0.07553
4:42377569:A:G	50	100	1	0.07553
4:42377701:T:C	50	100	1	0.3333
4:42377747:G:A	50	100	1	0.01216
4:42377926:T:C	50	100	0.99	0.3235
4:42378070:T:C	50	100	0.99	0.1786
4:42378562:C:T	50	100	1	0.1774
4:42378614:C:T	50	100	0.99	0.3235
4:42378983:A:G	50	98	1	0.3264
4:42378990:T:G	50	100	1	0.01707
4:42379057:C:T	50	100	1	0.04321
4:42379219:T:C	50	100	1	0.04321
4:42379538:C:T	50	100	0.99	0.05156
4:42379937:T:C	50	100	1	0.3332
4:42380075:G:A	50	100	1	0.2573
4:42380867:T:C	50	100	1	0.3332
4:42381039:A:G	50	100	1	0.07553
4:42381146:C:T	50	100	1	0.2573
4:42381319:A:G	50	100	0.9	0.01688
4:42381332:C:T	50	100	1	0.01707
4:42381353:C:T	50	100	1	0.05846
4:42381597:T:C	50	98	0.98	0.01162
4:42381998:C:G	50	100	1	0.04321
4:42382346:C:T	50	100	1	0.07553
4:42382569:C:T	50	100	1	0.06863
4:42382576:A:C	50	100	0.9	0.01797
4:42382755:C:A	50	100	1	0.1273
4:42382898:G:A	50	100	1	0.3342
4:42382928:G:A	50	100	0.98	0.1305
4:42383003:T:C	50	100	1	0.2066
4:42383016:A:G	50	100	1	0.3342
4:42383188:G:T	50	100	0.99	0.04321
4:42383282:T:G	50	98	1	0.3215
4:42383470:T:C	50	100	0.99	0.1142
4:42383933:C:T	40	87.5	0.72	0.02923
4:42383937:C:T	45	88.9	0.69	0.02741
4:42383961:T:C	41	75.6	0.82	0.1865
4:42383963:C:T	40	80	0.88	0.1445
4:42383979:T:C	48	83.3	0.79	0.0679
4:42384096:T:C	47	89.4	0.65	0.01362
4:42384118:C:T	44	86.4	0.99	0.175
4:42384197:G:T	50	98	1	0.01216
4:42384293:G:A	50	100	0.97	0.01017
4:42384324:A:G	50	96	1	0.1774
4:42384391:A:G	50	100	1	0.01216
4:42384488:C:T	50	98	1	0.2062
4:42384502:T:C	50	98	1	0.1992
4:42384521:T:C	50	98	1	0.2062
4:42384584:T:C	50	100	0.98	0.1679
4:42384760:G:A	50	100	1	0.01017
4:42384821:G:T	50	98	1	0.1905
4:42386212:A:G	50	100	1	0.04557
4:42386270:G:A	50	100	1	0.01344
4:42386425:T:C	50	98	0.99	0.3215
4:42386458:G:A	50	100	0.98	0.1701
4:42386624:C:T	50	100	0.93	0.01162
4:42386780:A:G	50	100	1	0.01162
4:42386903:C:T	50	98	0.97	0.4648
4:42386905:C:G	50	98	0.98	0.2776
4:42387097:C:T	50	98	0.96	0.2286
4:42387126:T:C	50	100	1	0.01434
4:42387277:T:C	50	100	1	0.07698
4:42387437:A:G	50	98	0.97	0.3526
4:42387487:A:G	50	100	1	0.07607
4:42387590:A:G	50	100	1	0.01434
4:42387626:A:T	50	100	1	0.03595
4:42387655:A:T	50	98	0.97	0.3155
4:42387723:C:A	50	96	0.95	0.4395
4:42387808:G:A	50	100	0.88	0.01507
4:42387911:C:T	50	94	0.99	0.2565
4:42388108:T:A	50	100	0.99	0.2208
4:42388143:T:C	50	100	0.99	0.1759
4:42388304:A:T	50	98	0.89	0.02669
4:42388305:T:A	50	100	0.92	0.01471
4:42388747:C:A	50	100	1	0.02142
4:42388854:A:C	50	100	0.97	0.2186
4:42389372:A:G	50	100	1	0.01434
4:42389584:C:T	50	100	0.93	0.02633
4:42389660:T:C	50	100	0.96	0.2023
4:42389687:T:A	50	100	0.98	0.1935
4:42389836:G:T	50	100	1	0.01053
4:42390116:C:A	50	100	0.96	0.01126
4:42390256:T:C	50	100	0.99	0.1572
4:42390275:A:G	50	100	0.99	0.1937
4:42390555:G:A	50	98	0.87	0.05065
4:42390999:T:C	50	100	1	0.01434
4:42391290:G:A	50	98	0.97	0.3515
4:42391291:G:A	50	98	0.97	0.3515
4:42391295:T:C	50	100	0.96	0.3515
4:42391613:C:T	50	100	0.99	0.2202
4:42392052:C:G	50	100	0.98	0.1805
4:42392150:C:T	50	100	0.92	0.0305
4:42392391:T:G	50	100	0.97	0.3996
4:42392702:G:T	50	100	0.98	0.1707
4:42393424:G:T	50	96	0.98	0.2277
4:42393444:A:G	50	98	0.96	0.3524
4:42393666:A:C	50	100	1	0.02124
4:42393723:G:A	50	100	1	0.01452
4:42393831:T:C	50	100	0.98	0.03922
4:42393967:T:C	50	100	0.95	0.4998
4:42394078:G:A	50	98	0.96	0.2467
4:42394590:A:G	50	100	0.83	0.01235
4:42394668:C:A	50	100	1	0.01434
4:42394788:C:T	50	96	0.95	0.3125
4:42394986:C:G	50	100	1	0.01434
4:42395248:A:G	50	100	0.91	0.04648
4:42395370:C:T	50	98	0.91	0.3095
4:42395380:T:C	50	94	0.92	0.07861
4:42396262:T:A	50	100	0.98	0.03722
4:42396317:A:G	50	100	0.99	0.05229
4:42396356:C:A	50	100	0.99	0.05229
4:42396369:G:T	50	100	0.98	0.06609
4:42396697:A:G	50	100	0.95	0.09441
4:42396825:G:C	50	98	0.99	0.01107
4:42396886:G:A	50	100	0.95	0.2146
4:42397000:A:G	50	98	0.99	0.0748
4:42397002:G:A	50	98	0.95	0.1478
4:42397055:T:C	50	98	0.92	0.1222
4:42397146:C:A	49	100	0.97	0.02106
4:42397318:G:A	50	98	0.97	0.445
4:42397723:C:A	50	98	0.99	0.06935
4:42397817:G:A	50	100	0.75	0.02596
4:42397819:A:G	50	100	0.97	0.1725
4:42397836:C:T	50	98	1	0.01253
4:42398092:C:T	50	100	0.98	0.09568
4:42398095:G:T	50	96	0.97	0.2268
4:42398499:G:T	50	100	1	0.01271
4:42398648:G:A	50	100	0.91	0.02324
4:42398862:C:T	50	98	0.98	0.2273
4:42398867:C:G	50	100	0.97	0.1558
4:42398947:T:A	50	100	1	0.02251
4:42399043:G:C	50	98	0.98	0.2865
4:42399399:T:G	50	98	0.99	0.2424
4:42399577:C:T	50	98	0.98	0.2268
4:42399974:C:T	50	100	1	0.07171
4:42400480:A:G	50	100	0.99	0.0285
4:42400704:T:C	50	98	0.98	0.3076
4:42400729:C:G	50	100	0.71	0.01344
4:42400753:A:T	50	96	0.98	0.2271
4:42400975:A:G	50	100	1	0.2162
4:42401004:C:T	50	100	1	0.07407
4:42401544:T:C	50	100	1	0.216
4:42401561:A:T	50	100	1	0.02269
4:42402563:C:G	50	100	0.98	0.2081
4:42402818:C:T	50	100	1	0.03377
4:42403200:C:T	50	100	1	0.02814
4:42403679:T:C	50	100	1	0.02832
4:42403713:G:A	50	100	0.98	0.1469
4:42403740:T:G	50	96	0.99	0.04866
4:42403780:A:G	50	98	1	0.2878
4:42403847:A:G	50	100	1	0.1743
4:42404571:T:C	50	100	0.99	0.063
4:42404604:C:T	50	100	1	0.1723
4:42404766:C:T	50	100	1	0.3204
4:42405038:A:G	50	100	1	0.4421
4:42405039:A:C	50	100	1	0.4421
4:42405195:T:C	50	100	1	0.03395
4:42405239:C:T	50	100	0.99	0.01107
4:42405263:A:G	50	100	0.99	0.1122
4:42405311:C:T	50	100	1	0.0216
4:42405411:T:C	50	100	1	0.2171
4:42405606:G:A	50	100	1	0.07099
4:42405653:T:C	50	100	1	0.1866
4:42405794:C:T	50	96	0.75	0.01761
4:42405975:T:C	50	100	1	0.01979
4:42406155:T:C	50	100	1	0.4139
4:42406272:T:C	50	98	1	0.4851
4:42406424:G:C	50	100	1	0.2164
4:42407315:A:G	50	100	0.98	0.01289
4:42408247:G:A	50	100	1	0.254
4:42408929:C:T	50	100	1	0.1841
4:42409440:T:C	50	100	1	0.2168
4:42409536:G:T	50	100	1	0.2308
4:42410388:C:T	50	100	1	0.1728
4:42410392:C:T	50	100	1	0.216
4:42410670:T:G	50	100	1	0.4403
4:42411727:T:G	50	100	1	0.01688
4:42412256:A:G	50	100	1	0.2268
4:42412290:G:A	50	100	0.99	0.0256
4:42413484:G:A	50	100	1	0.07044
4:42413542:A:G	50	100	1	0.02342
4:42413719:T:C	50	100	1	0.1451
4:42413720:T:C	50	100	1	0.1451
4:42414050:C:G	50	100	1	0.1449
4:42414990:T:C	50	100	1	0.2311
4:42415191:T:C	50	100	1	0.1623
4:42415509:G:A	50	100	0.99	0.1872
4:42415883:C:T	50	100	1	0.2409
4:42416550:G:A	50	100	1	0.07026
4:42416951:T:C	50	100	1	0.1728
4:42416966:A:G	50	100	1	0.1645
4:42417494:T:C	50	100	1	0.1634
4:42417605:G:C	50	100	1	0.213
4:42417695:T:C	50	100	1	0.2137
4:42417715:A:G	50	100	1	0.1496
4:42418282:T:C	50	100	1	0.1957
4:42418364:C:T	50	100	1	0.2384
4:42418420:G:T	50	100	1	0.04757
4:42419525:T:C	50	100	1	0.4047
4:42419947:G:A	50	100	1	0.03722
4:42420532:C:T	50	100	1	0.03286
4:42420533:G:A	50	100	1	0.4038
4:42420536:A:C	50	100	1	0.4036
4:42420623:G:A	50	100	1	0.1462
4:42420969:T:C	50	100	1	0.4041
4:42421180:G:A	50	100	1	0.404
4:42421249:C:T	50	100	1	0.404
4:42421597:T:C	50	100	1	0.404
4:42421604:A:T	50	100	0.99	0.01598
4:42421953:T:G	50	100	1	0.1728
4:42422137:G:T	50	100	1	0.4041
4:42422138:C:T	50	100	1	0.404
4:42422161:G:A	50	100	0.99	0.04466
4:42422197:T:C	50	100	1	0.1728
4:42422236:T:C	50	100	1	0.4123
4:42422390:A:G	50	100	1	0.4069
4:42423063:T:C	50	100	0.93	0.01543
4:42423097:A:T	50	100	1	0.1948
4:42423835:T:C	50	100	1	0.1972
4:42423923:G:A	50	100	0.76	0.01507
4:42424160:A:G	50	100	1	0.1972
4:42424846:T:C	50	100	1	0.1948
4:42425000:T:C	50	98	0.97	0.01089
4:42425571:A:G	50	100	1	0.4061
4:42425964:G:A	50	100	1	0.06663
4:42426155:G:C	50	100	1	0.1816
4:42426193:C:T	50	100	1	0.2464
4:42426278:G:A	50	100	1	0.01543
4:42426707:C:T	50	100	1	0.1941
4:42427122:A:G	50	100	1	0.3962
4:42427130:C:T	50	100	1	0.4081
4:42427483:G:A	50	100	0.97	0.03504
4:42428030:C:T	50	100	1	0.01017
4:42428035:T:A	50	100	1	0.4003
4:42428395:A:G	50	100	1	0.4003
4:42428869:G:A	50	100	1	0.2333
4:42429263:G:A	50	100	1	0.1924
4:42429386:G:T	49	98	0.99	0.1924
4:42429533:T:C	50	100	1	0.3923
4:42429871:A:G	50	100	1	0.1919
4:42429959:G:T	50	100	0.88	0.06536
4:42430072:C:T	50	100	1	0.2057
4:42430519:C:T	50	98	0.99	0.1877
4:42430675:C:T	50	98	1	0.4428
4:42431157:T:C	50	100	1	0.05737
4:42431189:T:A	50	100	1	0.01017
4:42431215:T:C	50	100	1	0.3838
4:42431717:C:T	50	100	1	0.4492
4:42431817:A:C	50	100	1	0.4481
4:42431818:G:A	50	100	1	0.4492
4:42431973:C:T	50	100	1	0.02142
4:42432133:C:G	50	100	1	0.467
4:42432204:A:C	50	100	1	0.05937
4:42432311:T:C	50	100	1	0.3998
4:42432405:G:A	50	100	1	0.02124
4:42432576:T:G	50	100	1	0.06881
4:42432728:A:C	50	100	1	0.169
4:42432749:C:T	50	100	1	0.01471
4:42432924:A:G	50	100	1	0.169
4:42433034:T:C	50	98	1	0.4657
4:42433423:T:C	50	98	1	0.465
4:42433429:G:C	50	98	1	0.3417
4:42433890:G:A	50	100	1	0.3994
4:42434154:G:A	50	100	1	0.4493
4:42434199:A:G	50	100	1	0.2725
4:42434720:G:A	50	100	1	0.1688
4:42435316:C:A	50	100	1	0.3981
4:42435436:A:C	48	93.8	0.79	0.04012
4:42435438:A:C	46	89.1	0.97	0.2202
4:42435440:A:C	48	85.4	0.89	0.2004
4:42435442:A:C	48	93.8	0.96	0.2311
4:42435446:A:C	49	91.8	0.96	0.2393
4:42435470:A:G	50	100	1	0.05084
4:42436046:A:C	50	100	0.99	0.2086
4:42436983:A:T	50	100	1	0.1854
4:42437089:A:G	50	100	1	0.05156
4:42437922:C:T	50	98	0.99	0.4624
4:42438300:T:A	50	100	1	0.01906
4:42438514:G:A	50	100	0.99	0.01489
4:42438714:T:A	50	100	1	0.05737
4:42439256:A:G	50	100	1	0.0187
4:42439467:T:C	50	100	1	0.03667
4:42439987:A:G	50	100	0.99	0.23
4:42440257:C:T	50	100	0.99	0.04085
4:42440533:T:C	50	100	1	0.3893
4:42440654:A:T	50	100	0.94	0.01489
4:42440679:C:T	50	98	1	0.3115
4:42440680:G:A	50	100	1	0.01906
4:42440992:A:G	50	100	1	0.0423
4:42440999:G:T	50	100	1	0.04884
4:42441086:C:G	50	100	1	0.02052
4:42441435:A:T	50	100	1	0.01943
4:42441782:C:A	50	100	1	0.01489
4:42441992:A:G	50	100	0.99	0.01253
4:42442246:T:C	50	96	1	0.02106
4:42443213:C:T	50	100	1	0.01489
4:42443410:C:G	50	98	1	0.3747
4:42444031:T:A	50	94	1	0.4003
4:42444054:C:T	50	100	0.98	0.01598
4:42444062:G:A	50	96	1	0.3381
4:42444077:G:C	50	98	0.99	0.0443
4:42444123:C:T	50	100	1	0.03667
4:42444145:C:T	50	94	0.99	0.3159
4:42444320:T:C	50	100	0.84	0.04938
4:42444804:T:C	50	98	0.97	0.02996
4:42444807:C:T	50	100	0.99	0.01652
4:42444917:T:A	50	100	1	0.01471
4:42445150:A:G	50	100	1	0.06028
4:42445282:G:C	50	100	0.98	0.01107
4:42445350:C:T	50	100	0.74	0.01271
4:42445395:T:A	50	100	0.99	0.02251
4:42445591:C:T	50	100	1	0.05937
4:42445803:G:A	50	100	0.97	0.01126
4:42445850:T:C	50	100	1	0.01779
4:42445854:T:C	50	100	1	0.01779
4:42445855:G:A	50	100	1	0.01797
4:42446100:G:A	47	91.5	0.85	0.185
4:42446102:G:A	47	91.5	0.87	0.1859
4:42446114:T:G	49	98	0.99	0.3479
4:42446171:C:T	50	100	0.99	0.1866
4:42446192:G:C	50	100	1	0.3464
4:42446259:C:T	50	100	1	0.2391
4:42446861:C:T	50	100	1	0.07153
4:42446873:G:A	50	100	1	0.1656
4:42446885:T:C	50	100	1	0.2391
4:42447004:A:G	50	100	0.99	0.06409
4:42447220:G:A	50	100	1	0.1772
4:42447237:G:A	50	100	1	0.1774
4:42447238:C:T	50	100	0.99	0.1772
4:42447664:A:G	50	100	1	0.1636
4:42447708:T:A	50	100	1	0.01162
4:42447747:C:T	50	100	1	0.07153
4:42447831:C:G	50	100	1	0.07135
4:42447857:G:T	50	100	1	0.3462
4:42448396:C:T	37	91.9	0.99	0.02106
4:42448401:C:T	38	86.8	0.88	0.3335
4:42448474:C:T	49	100	0.98	0.01126
4:42448549:C:G	50	98	1	0.344
4:42448824:T:G	50	94	1	0.346
4:42449620:C:T	50	100	0.98	0.01126
4:42449640:T:C	50	100	1	0.4032
4:42449753:C:T	50	100	1	0.1776
4:42450204:C:T	50	100	1	0.2883
4:42450283:A:T	50	100	1	0.309
4:42450412:T:A	50	100	0.98	0.1113
4:42450460:A:G	50	100	0.99	0.06609
4:42450739:A:T	50	100	1	0.1636
4:42450882:C:T	50	98	1	0.0719
4:42451091:C:G	50	100	1	0.03704
4:42451124:C:T	50	100	1	0.2148
4:42451236:C:T	50	100	0.98	0.1638
4:42451286:A:C	50	98	0.99	0.451
4:42451315:T:G	50	100	0.99	0.1638
4:42451335:G:C	50	100	1	0.01107
4:42451497:C:A	50	100	1	0.3086
4:42451765:C:A	50	100	0.99	0.07135
4:42452300:A:C	50	100	1	0.1636
4:42452802:G:A	50	100	1	0.307
4:42453566:A:T	50	100	1	0.307
4:42453820:A:G	50	100	1	0.4038
4:42454421:A:T	50	100	1	0.1636
4:42454664:G:A	50	98	1	0.3794
4:42454733:G:T	50	100	1	0.06609
4:42454870:A:G	50	100	1	0.01797
4:42455528:G:A	50	100	1	0.1776
4:42455861:T:G	50	100	1	0.07135
4:42455868:T:C	50	100	1	0.0187
4:42456212:T:C	50	100	1	0.01525
4:42456610:C:A	50	100	1	0.1649
4:42456622:T:C	50	100	1	0.4067
4:42457073:C:T	50	100	1	0.4793
4:42457387:A:G	50	100	1	0.03395
4:42457421:C:T	50	100	1	0.03686
4:42458172:G:A	50	100	1	0.03849
4:42458284:T:G	50	98	1	0.4132
4:42458608:C:T	50	100	1	0.05392
4:42458617:G:A	50	100	1	0.03631
4:42458741:T:A	50	100	1	0.1636
4:42458987:T:C	50	100	1	0.1636
4:42459051:T:C	50	100	1	0.03468
4:42459311:T:C	50	100	1	0.05065
4:42459728:A:G	50	100	1	0.05392
4:42459729:C:T	50	100	1	0.03214
4:42459740:A:C	50	98	1	0.03686
4:42459784:T:A	49	98	1	0.4898
4:42459885:G:A	50	98	1	0.06009
4:42459916:C:A	50	100	1	0.01797
4:42460070:C:T	50	100	1	0.2242
4:42460577:C:T	50	100	1	0.07171
4:42460869:A:C	50	100	1	0.1634
4:42461248:C:T	50	82	0.87	0.2731
4:42461541:A:G	50	100	1	0.06409
4:42461557:A:C	50	100	1	0.065
4:42461897:C:T	50	100	1	0.2222
4:42462070:G:T	50	100	1	0.01053
4:42462206:T:C	50	100	1	0.1634
4:42462390:T:C	50	100	1	0.07099
4:42462569:C:T	50	98	1	0.1797
4:42462607:C:T	50	100	1	0.1634
4:42462820:C:T	50	100	1	0.3934
4:42463345:G:A	50	100	1	0.06373
4:42463523:G:A	50	100	1	0.08043
4:42463803:A:G	50	100	1	0.3016
4:42463831:C:T	50	100	1	0.3008
4:42463975:C:T	50	100	1	0.1636
4:42464186:T:A	50	100	1	0.07099
4:42464285:G:A	50	98	1	0.4867
4:42464624:C:T	50	100	1	0.4862
4:42465506:A:G	50	100	1	0.4891
4:42465758:T:C	49	100	1	0.4877
4:42466010:C:T	48	97.9	1	0.03758
4:42466431:T:G	50	100	1	0.1854
4:42466779:A:G	50	100	1	0.2863
4:42466871:T:C	50	100	1	0.3039
4:42466902:T:G	50	100	1	0.2427
4:42467561:C:T	50	100	1	0.03159
4:42467624:T:C	50	98	0.99	0.1184
4:42467780:A:G	50	100	1	0.08061
4:42467898:A:G	50	100	0.91	0.02197
4:42468262:A:G	50	100	1	0.1859
4:42468464:T:C	50	98	0.99	0.4889
4:42468470:T:C	50	100	0.99	0.4887
4:42469164:A:G	50	100	1	0.163
4:42469283:A:G	50	98	1	0.07099
4:42470203:G:A	50	100	1	0.03631
4:42470746:T:G	50	100	1	0.02197
4:42470764:C:T	50	100	1	0.0492
4:42470949:C:T	50	98	0.99	0.1184
4:42471077:C:A	50	100	0.99	0.1866
4:42471529:C:T	50	100	1	0.01126
4:42471613:A:G	50	100	0.99	0.3112
4:42472210:A:G	50	98	0.99	0.4989
4:42472616:C:T	50	100	1	0.1875
4:42472706:C:T	50	100	1	0.01053
4:42472946:T:C	50	98	0.99	0.2249
4:42473053:T:C	50	100	0.99	0.3121
4:42473153:T:C	50	100	0.98	0.1903
4:42473335:T:G	50	100	1	0.4081
4:42473407:C:T	50	100	1	0.03649
4:42473422:T:G	50	100	1	0.2286
4:42473631:A:T	50	100	1	0.4984
4:42474010:C:T	50	100	1	0.1895
4:42474016:T:C	50	100	1	0.4995
4:42474080:C:A	50	100	1	0.05973
4:42474628:C:T	50	100	1	0.4998
4:42475040:A:G	50	100	1	0.04956
4:42475168:G:A	50	100	0.94	0.01325
4:42475241:T:C	49	100	1	0.4308
4:42475290:T:C	50	100	1	0.0492
4:42475356:C:G	50	100	1	0.2099
4:42475552:T:C	50	98	0.99	0.1382
4:42475673:G:A	50	100	1	0.08007
4:42475800:G:A	50	100	1	0.07934
4:42475931:C:T	50	100	1	0.1647
4:42476141:A:C	50	100	1	0.1897
4:42476388:T:G	50	100	1	0.07062
4:42476609:A:G	50	98	1	0.4651
4:42476953:T:C	50	100	0.96	0.02215
4:42477573:T:G	50	98	1	0.465
4:42477833:A:G	50	100	1	0.03704
4:42477852:G:A	50	100	1	0.08624
4:42477902:G:A	50	100	1	0.189
4:42477963:G:C	50	100	1	0.189
4:42478117:G:C	50	100	1	0.08588
4:42478487:G:A	50	100	1	0.1895
4:42478565:A:C	50	98	1	0.3695
4:42478847:T:C	50	100	1	0.1975
4:42478858:A:G	50	100	1	0.01452
4:42479259:C:T	50	98	1	0.3239
4:42479584:C:G	50	100	1	0.1895
4:42479867:G:C	50	98	0.99	0.3499
4:42479923:G:T	50	100	1	0.01053
4:42480040:T:C	49	100	1	0.05973
4:42480235:T:C	50	100	1	0.03304
4:42480292:T:C	50	100	0.99	0.3519
4:42480498:G:C	50	100	1	0.1674
4:42480685:T:C	50	100	1	0.01107
4:42480986:A:G	50	100	1	0.1672
4:42481642:G:A	50	100	0.95	0.06972
4:42482175:T:C	50	100	1	0.1872
4:42482379:A:G	50	100	1	0.197
4:42482790:A:C	50	100	0.98	0.04521
4:42483242:G:A	50	100	1	0.02215
4:42483529:C:T	50	98	0.99	0.1164
4:42483748:G:C	50	100	1	0.02215
4:42484685:A:T	50	100	1	0.02505
4:42485359:C:A	50	100	0.99	0.307
4:42485742:T:C	50	100	1	0.02215
4:42485839:G:C	50	100	1	0.1647
4:42485840:C:G	50	100	0.97	0.06264
4:42486384:T:G	50	100	0.98	0.08388
4:42486570:A:G	50	100	0.9	0.01325
4:42486809:A:G	50	100	0.98	0.01126
4:42486857:G:A	50	100	0.98	0.1093
4:42487023:T:C	50	98	0.98	0.2257
4:42487116:C:G	50	100	1	0.02306
4:42487449:T:C	50	98	0.99	0.2269
4:42487536:T:A	50	100	1	0.08243
4:42487661:G:A	50	100	1	0.10780000000000001
4:42487971:G:C	50	100	1	0.02796
4:42488122:C:T	50	100	1	0.02778
4:42488174:T:C	50	100	0.99	0.1665
4:42488381:T:C	50	100	1	0.03014
4:42488526:A:G	50	100	0.94	0.06754
4:42488578:T:C	50	100	1	0.0276
4:42488626:G:A	50	98	0.99	0.1786
4:42488639:A:T	50	100	1	0.0492
4:42488663:A:C	50	100	0.98	0.2663
4:42488687:A:G	50	100	1	0.1665
4:42489044:C:G	50	100	0.98	0.02814
4:42489228:G:A	50	100	0.98	0.01126
4:42489939:T:C	50	100	0.99	0.1972
4:42490171:G:C	50	100	1	0.1683
4:42490339:A:G	50	100	0.97	0.03649
4:42491404:C:G	50	100	1	0.0138
4:42491524:A:G	50	98	0.98	0.1135
4:42492242:T:C	50	98	1	0.08533
4:42493097:T:C	50	100	1	0.02378
4:42493321:A:T	50	100	0.97	0.06808
4:42493685:C:T	50	100	0.91	0.02179
4:42494008:C:A	50	100	1	0.09877
4:42494169:A:C	50	94	1	0.04847
4:42494372:A:G	50	100	1	0.1028
4:42494431:C:T	50	100	1	0.07916
4:42494696:A:C	50	100	0.99	0.1786
4:42494846:C:T	50	100	1	0.01144
4:42495221:C:T	50	100	0.99	0.05991
4:42495234:A:G	50	100	0.99	0.1786
4:42495444:T:C	50	100	0.99	0.15310000000000001
4:42495554:C:T	50	100	0.98	0.01979
4:42495902:A:G	50	100	0.97	0.1885
4:42496038:A:G	50	100	1	0.02342
4:42496528:A:G	50	98	0.99	0.156
4:42496810:C:A	50	100	0.95	0.2691
4:42496823:C:T	50	100	0.95	0.2676
4:42497099:A:G	50	100	1	0.02433
4:42497207:T:C	50	100	0.97	0.4575
4:42498102:A:G	50	100	0.85	0.01561
4:42498129:T:C	50	100	0.97	0.1093
4:42498572:G:A	50	100	0.98	0.1549
4:42498818:T:G	50	100	0.99	0.2814
4:42499188:G:C	50	100	0.99	0.155
4:42499641:C:T	50	100	0.98	0.08696
4:42499916:G:A	50	100	0.9	0.0216
4:42499920:T:G	50	100	1	0.02869
4:42500009:G:C	50	100	0.99	0.03758
4:42500280:G:A	50	100	0.93	0.01452
4:42500296:C:T	50	100	0.98	0.01144
4:42500297:G:A	50	100	0.86	0.01362
4:42500348:C:G	50	100	0.99	0.339
4:42500670:T:C	50	100	0.99	0.3277
4:42501213:T:C	50	100	0.8	0.01471
4:42501410:G:A	50	100	0.99	0.1156
4:42502055:T:C	50	100	0.98	0.1748
4:42502351:T:C	50	100	0.99	0.1745
4:42502421:A:C	50	98	0.99	0.3874
4:42502688:T:A	50	100	0.99	0.1576
4:42502768:C:T	50	100	1	0.01834
4:42502810:G:T	50	100	0.99	0.2614
4:42502861:A:T	50	100	0.99	0.1745
4:42503227:C:T	50	100	0.99	0.1109
4:42503704:A:T	50	100	0.98	0.1186
4:42503841:G:A	50	100	1	0.11
4:42504281:G:A	50	100	1	0.0118
4:42504328:C:T	50	98	1	0.03704
4:42504679:A:T	50	98	0.96	0.01198
4:42504738:G:T	50	100	1	0.1193
4:42505006:T:A	50	100	0.98	0.2682
4:42505184:T:C	50	100	0.99	0.1752
4:42505339:T:G	50	100	1	0.01144
4:42505549:G:A	50	98	1	0.08678
4:42505586:G:A	50	98	1	0.08678
4:42506457:C:T	50	100	1	0.01688
4:42506579:G:A	50	100	0.99	0.1122
4:42506656:G:C	50	100	0.99	0.1581
4:42506699:A:G	50	100	1	0.02887
4:42507317:C:T	50	100	1	0.08715
4:42507407:G:T	50	100	1	0.03722
4:42507798:A:C	47	97.9	0.81	0.01743
4:42508031:G:A	50	100	1	0.0285
4:42508275:G:A	50	98	1	0.03704
4:42508313:C:T	50	98	1	0.0374
4:42508321:C:T	50	98	1	0.08606
4:42508796:T:C	50	100	1	0.2836
4:42508813:G:T	50	100	1	0.1118
4:42509195:A:G	50	100	1	0.2834
4:42509225:C:T	50	100	1	0.1552
4:42509294:C:T	50	100	1	0.1554
4:42509295:G:A	50	100	1	0.1187
4:42509375:A:G	50	100	1	0.01688
4:42509668:C:T	50	100	1	0.1187
4:42510054:T:C	50	100	1	0.01688
4:42510191:T:C	50	100	1	0.1552
4:42510207:G:A	50	100	1	0.1552
4:42510332:C:A	50	100	1	0.155
4:42510602:A:G	50	100	0.99	0.2838
4:42510977:A:T	50	100	1	0.01434
4:42511227:T:C	50	100	1	0.0167
4:42511506:G:A	50	100	1	0.0167
4:42511919:C:A	50	100	1	0.1098
4:42512609:C:T	50	100	1	0.01144
4:42512819:G:A	50	100	1	0.01688
4:42512989:C:T	50	100	1	0.01144
4:42513253:C:G	50	100	0.98	0.03686
4:42513349:A:G	50	100	1	0.0167
4:42514503:T:C	50	100	1	0.1718
4:42515066:T:C	50	100	1	0.0374
4:42515194:T:C	50	98	0.99	0.1685
4:42515400:G:A	50	100	1	0.0167
4:42516149:C:T	50	100	1	0.01598
4:42516371:A:G	50	100	1	0.0167
4:42516667:C:T	50	100	1	0.0167
4:42516698:T:C	50	100	1	0.1111
4:42516790:T:C	50	100	1	0.4555
4:42517023:A:G	50	100	0.99	0.1044
4:42517038:G:T	50	100	1	0.02669
4:42517498:C:A	50	100	0.99	0.291
4:42517530:C:T	50	100	1	0.01634
4:42517564:C:G	50	100	1	0.01652
4:42517670:A:C	50	100	1	0.158
4:42518114:G:A	50	98	0.99	0.2674
4:42518291:A:G	50	100	0.99	0.1552
4:42518314:T:A	50	100	1	0.01634
4:42518394:T:A	50	100	1	0.01634
4:42518593:C:T	50	100	1	0.01634
4:42518638:C:T	50	100	0.93	0.03123
4:42518719:T:C	50	100	1	0.1109
4:42518851:T:G	50	100	1	0.01634
4:42519504:G:A	49	100	1	0.01634
4:42519734:A:G	50	100	1	0.03286
4:42519756:G:A	50	100	0.98	0.03994
4:42519969:A:G	50	100	1	0.01634
4:42520461:G:A	50	100	1	0.01634
4:42520487:T:G	50	98	0.85	0.02959
4:42520613:C:T	50	100	1	0.01144
4:42521073:G:A	50	100	1	0.01634
4:42521075:C:T	50	100	1	0.1543
4:42521892:T:C	50	100	1	0.2859
4:42522039:G:A	50	100	1	0.01144
4:42522694:G:C	50	100	1	0.1198
4:42522963:A:G	50	100	1	0.03286
4:42522994:A:T	50	100	1	0.03395
4:42523350:C:T	50	100	0.99	0.0118
4:42523660:T:C	50	100	1	0.01634
4:42523830:A:G	50	100	1	0.01634
4:42524115:C:T	50	100	1	0.0158
4:42524544:C:T	50	100	1	0.1109
4:42524662:T:A	50	100	1	0.01634
4:42524694:C:A	50	100	0.99	0.1716
4:42525019:T:C	50	100	0.99	0.1718
4:42525315:G:A	50	100	1	0.01652
4:42525316:G:C	50	98	0.98	0.3577
4:42525484:A:T	50	100	0.99	0.1552
4:42525637:G:A	50	100	0.99	0.1718
4:42525932:T:G	50	100	1	0.01634
4:42526215:C:T	50	100	1	0.03268
4:42526256:C:A	50	100	1	0.01325
4:42526352:A:C	50	100	0.99	0.2847
4:42526877:T:C	50	100	0.99	0.1716
4:42526910:T:C	50	100	1	0.01634
4:42526913:T:C	50	100	0.99	0.1716
4:42527120:A:G	50	100	1	0.01634
4:42527166:C:T	50	100	1	0.2418
4:42527275:G:A	50	100	1	0.10780000000000001
4:42527276:T:C	50	100	1	0.1708
4:42527353:C:T	50	100	1	0.01652
4:42528228:G:A	50	100	1	0.2228
4:42528237:A:G	50	100	1	0.07026
4:42528255:A:C	50	100	0.99	0.1552
4:42528272:G:A	50	100	1	0.0158
4:42528422:C:T	50	100	1	0.03268
4:42528680:G:A	50	100	0.99	0.2843
4:42528729:C:T	50	100	1	0.01144
4:42528966:A:G	50	100	1	0.0325
4:42529507:T:C	50	100	0.99	0.1549
4:42529550:A:T	50	100	1	0.0158
4:42530002:C:T	50	100	1	0.3775
4:42530738:C:T	50	100	1	0.09187
4:42530785:A:G	50	98	1	0.06518
4:42531144:A:G	50	100	1	0.01598
4:42531208:G:A	50	100	1	0.01126
4:42531666:A:C	50	100	1	0.02796
4:42531973:G:A	50	100	1	0.01053
4:42532080:C:T	50	98	1	0.03377
4:42532454:C:T	50	100	1	0.01126
4:42532837:G:A	50	100	1	0.03268
4:42533030:A:T	50	98	0.96	0.0118
4:42533072:C:T	50	100	1	0.01598
4:42533117:C:G	50	100	1	0.01616
4:42533594:C:T	50	100	1	0.01688
4:42534356:A:G	50	100	1	0.1825
4:42534679:C:T	50	100	1	0.03268
4:42534726:A:G	50	100	0.99	0.1055
4:42535470:G:C	50	100	1	0.154
4:42535489:G:A	49	98	1	0.3548
4:42535697:T:C	50	100	1	0.01144
4:42535948:G:C	50	100	1	0.03722
4:42536686:A:C	50	100	1	0.1549
4:42537087:G:A	50	100	1	0.01707
4:42537143:A:C	50	98	1	0.2867
4:42537146:A:C	50	92	0.89	0.01888
4:42537252:A:C	50	100	1	0.0158
4:42537253:C:T	50	100	1	0.3542
4:42537264:T:C	50	100	1	0.287
4:42537732:C:T	50	100	1	0.1111
4:42537919:G:C	50	100	1	0.3273
4:42538111:T:A	50	100	1	0.02669
4:42538178:T:C	50	98	1	0.02796
4:42538640:A:G	50	98	1	0.0167
4:42539009:C:A	50	100	1	0.01489
4:42539148:A:T	50	98	1	0.0167
4:42539252:G:C	50	100	1	0.1547
4:42539273:G:C	50	100	1	0.3268
4:42539691:A:G	50	98	1	0.02796
4:42540207:A:G	50	98	1	0.01652
4:42540324:G:A	50	100	0.99	0.2858
4:42540359:A:G	50	100	1	0.1111
4:42540546:C:G	49	98	0.97	0.03686
4:42540808:G:T	50	100	1	0.3264
4:42540817:G:A	50	100	1	0.0158
4:42540916:G:T	50	100	1	0.03268
4:42541962:C:T	50	100	1	0.0158
4:42542102:G:C	50	100	0.92	0.01816
4:42542204:G:T	50	100	1	0.02505
4:42542216:A:T	50	100	0.98	0.01434
4:42542217:T:A	50	100	0.99	0.01598
4:42542239:T:C	50	100	1	0.03413
4:42542279:C:T	50	100	1	0.02487
4:42542610:C:T	50	100	0.99	0.1046
4:42542750:T:C	50	98	1	0.0167
4:42543183:A:G	50	100	0.99	0.1692
4:42544011:T:C	50	100	0.99	0.01906
4:42545154:C:T	50	98	1	0.01598
4:42545214:T:C	50	100	1	0.03686
4:42545433:T:G	50	100	0.99	0.2881
4:42545696:G:A	50	100	0.99	0.03686
4:42545946:G:C	50	98	0.85	0.02324
4:42546210:G:A	50	100	0.99	0.0158
4:42546243:C:A	50	100	1	0.1082
4:42546284:A:G	50	100	1	0.01144
4:42546424:A:G	37	100	0.73	0.0138
4:42547096:T:C	50	100	0.96	0.03032
4:42547391:T:G	50	98	0.96	0.07716
4:42547429:C:T	50	100	1	0.03359
4:42547466:G:C	50	100	1	0.1089
4:42547760:C:T	50	100	1	0.1071
4:42548307:T:G	50	100	1	0.01888
4:42548358:C:A	50	100	0.99	0.02415
4:42548370:G:C	50	100	1	0.1558
4:42548950:G:A	50	100	0.99	0.01888
4:42549147:T:C	50	100	1	0.1558
4:42549168:C:A	50	100	1	0.01416
4:42549345:C:T	50	100	1	0.02669
4:42549640:A:T	50	94	0.99	0.4893
4:42549833:T:G	50	100	0.96	0.175
4:42550072:C:T	50	100	0.97	0.1812
4:42550080:C:T	50	100	0.97	0.181
4:42550132:A:G	50	100	0.99	0.02397
4:42550300:A:T	50	100	0.98	0.1708
4:42550320:G:A	50	100	0.99	0.3627
4:42550417:C:A	50	98	0.98	0.2173
4:42550814:T:C	50	100	1	0.03667
4:42551965:A:C	50	100	0.94	0.02941
4:42551985:A:T	50	100	1	0.02215
4:42552346:T:C	50	98	0.98	0.3698
4:42552698:T:C	50	100	0.95	0.02778
4:42552807:C:T	50	100	0.96	0.06754
4:42552829:T:A	50	98	0.98	0.1919
4:42552906:G:T	50	100	0.98	0.1614
4:42552967:G:T	50	100	0.98	0.3348
4:42553250:G:A	50	100	0.95	0.02778
4:42553318:C:T	50	100	0.98	0.4617
4:42553371:C:T	50	100	0.95	0.02778
4:42553659:T:C	50	98	0.99	0.3065
4:42553794:C:G	50	100	1	0.1416
4:42553827:A:G	50	100	1	0.0374
4:42554324:C:T	50	100	0.8	0.0158
4:42554523:C:T	50	100	0.98	0.3689
4:42554640:T:C	50	100	0.98	0.4978
4:42554666:C:T	50	100	0.98	0.1607
4:42554759:C:T	50	100	0.98	0.36870000000000003
4:42554837:A:T	50	100	0.98	0.09314
4:42554864:A:G	50	100	0.98	0.3689
4:42554974:C:T	50	100	0.98	0.1443
4:42555028:T:C	50	100	0.98	0.3684
4:42555219:T:C	48	93.8	0.68	0.01616
4:42555436:T:C	50	100	1	0.01107
4:42555538:A:C	50	100	0.98	0.3727
4:42555610:T:G	50	100	0.98	0.3725
4:42555800:A:G	50	100	0.98	0.3731
4:42555842:C:A	50	98	0.97	0.1658
4:42556662:A:G	50	100	1	0.03704
4:42557258:T:C	50	100	0.98	0.3206
4:42557465:T:A	50	100	1	0.0138
4:42557513:G:A	50	98	0.97	0.2928
4:42557601:A:G	50	100	0.94	0.0138
4:42557841:G:A	50	100	1	0.02342
4:42558893:G:T	50	100	0.85	0.0216
4:42558934:G:A	50	100	0.92	0.02723
4:42559238:A:G	50	100	0.99	0.01616
4:42559305:A:C	50	100	0.98	0.3045
4:42559561:T:C	50	100	1	0.0158
4:42560111:T:C	50	100	1	0.03794
4:42560170:T:C	50	100	1	0.01126
4:42561147:C:T	50	98	0.94	0.01107
4:42561364:G:T	50	100	0.99	0.4092
4:42562387:C:T	50	100	0.98	0.2097
4:42562451:C:T	50	100	1	0.01071
4:42562830:G:A	50	96	0.99	0.1678
4:42563008:C:T	50	100	1	0.01598
4:42563024:G:A	50	96	0.98	0.1649
4:42563206:C:T	50	100	1	0.0118
4:42563207:A:G	50	100	0.97	0.1151
4:42563717:A:G	50	100	0.98	0.1899
4:42564218:T:G	50	100	1	0.01325
4:42564499:A:G	50	100	0.99	0.1216
4:42564573:T:C	50	100	0.99	0.1102
4:42564703:G:A	50	100	1	0.01652
4:42564768:A:G	50	98	0.98	0.3595
4:42565010:C:T	50	100	1	0.0158
4:42565042:G:A	50	96	0.98	0.1409
4:42565082:G:T	50	100	0.98	0.1892
4:42565505:T:C	50	100	1	0.01144
4:42565598:G:A	50	100	0.99	0.1216
4:42565763:T:C	50	100	1	0.01289
4:42566018:G:T	50	100	0.92	0.02996
4:42566270:C:T	50	96	1	0.1679
4:42568594:A:T	50	100	0.98	0.1107
4:42568757:G:T	50	100	0.96	0.02197
4:42568917:C:T	50	98	0.98	0.4074
4:42569057:A:T	50	100	0.98	0.05102
4:42569649:T:C	50	98	0.99	0.1687
4:42569703:C:T	50	98	0.99	0.1679
4:42570879:C:A	50	100	0.98	0.01144
4:42570883:T:C	50	100	0.93	0.0118
4:42572106:T:C	50	100	0.99	0.1894
4:42572356:G:A	50	98	0.99	0.3344
4:42572613:A:C	50	100	1	0.03794
4:42573093:C:A	50	100	0.98	0.03268
4:42573569:G:A	50	100	0.97	0.01198
4:42573579:C:T	50	100	0.93	0.01761
4:42573727:T:C	50	100	1	0.01307
4:42574265:C:T	50	100	0.95	0.02451
4:42574403:T:C	50	100	0.99	0.1645
4:42574455:G:A	50	100	0.98	0.06935
4:42574496:C:T	50	100	0.98	0.0158
4:42574505:C:T	50	98	0.99	0.3346
4:42574743:A:C	50	100	0.95	0.01126
4:42575017:A:G	50	100	1	0.01107
4:42575157:T:G	50	100	0.91	0.02088
4:42575500:A:G	50	100	0.99	0.189
4:42575883:A:G	50	98	0.98	0.2317
4:42575892:T:C	50	100	0.98	0.0118
4:42576215:T:C	50	100	0.99	0.1881
4:42576580:A:C	50	98	0.97	0.03922
4:42577294:T:C	50	100	0.94	0.02088
4:42577594:G:C	50	98	0.99	0.248
4:42578411:G:A	50	100	0.99	0.01924
4:42578425:T:C	50	98	0.98	0.1641
4:42578444:C:A	50	100	1	0.03758
4:42578553:A:G	50	100	0.83	0.01198
4:42578907:A:G	50	100	0.98	0.1242
4:42579105:A:C	50	100	0.99	0.0118
4:42579279:T:C	50	100	1	0.02124
4:42579543:C:T	50	94	0.98	0.4067
4:42579628:T:G	50	98	0.98	0.01126
4:42580030:A:C	50	100	0.97	0.1176
4:42580168:C:G	50	98	0.97	0.165
4:42580231:C:G	50	100	1	0.01107
4:42580669:C:A	50	100	0.95	0.1164
4:42580670:G:A	50	100	0.97	0.1912
4:42580768:C:G	50	100	0.96	0.06318
4:42580988:C:T	50	96	0.96	0.05792
4:42581006:A:G	50	100	1	0.0138
4:42581012:G:A	50	92	0.97	0.2515
4:42581235:G:A	50	100	0.97	0.03631
4:42581334:C:T	50	100	0.64	0.01979
4:42581425:G:A	50	100	0.94	0.1601
4:42582221:T:A	50	100	0.88	0.01271
4:42582525:C:A	42	97.6	0.99	0.1383
4:42582765:T:C	50	100	1	0.01198
4:42582803:T:C	50	100	0.94	0.05773
4:42582871:A:G	50	100	1	0.1748
4:42582947:C:G	50	100	0.98	0.04357
4:42583325:T:A	50	100	0.98	0.2262
4:42583348:T:A	50	100	1	0.01943
4:42583454:G:A	50	98	1	0.04829
4:42583486:G:T	50	100	1	0.01198
4:42583631:G:A	50	98	1	0.1761
4:42583974:G:T	50	98	1	0.04829
4:42584323:A:G	50	100	0.93	0.01289
4:42584754:C:T	50	100	0.99	0.09477
4:42585184:C:T	50	100	0.99	0.1699
4:42585287:T:G	50	100	0.97	0.01416
4:42585412:T:C	50	100	1	0.1748
4:42586022:T:C	50	100	1	0.02197
4:42586284:G:A	50	100	0.99	0.2266
4:42587099:A:G	50	100	1	0.02106
4:42587157:T:C	50	100	1	0.0207
4:42587209:C:T	50	100	0.98	0.02415
4:42587219:A:G	50	100	1	0.01434
4:42587755:C:T	50	98	0.99	0.1879
4:42587859:C:G	50	100	1	0.01961
4:42587899:C:T	50	98	1	0.1972
4:42588026:A:G	50	100	1	0.0394
4:42588097:T:C	50	98	1	0.0394
4:42588904:T:A	50	100	0.99	0.04321
4:42588957:G:C	50	100	0.99	0.3876
4:42588996:G:C	50	100	1	0.4423
4:42589127:A:G	50	100	1	0.01961
4:42589254:A:G	50	100	0.99	0.04321
4:42590641:T:C	50	100	1	0.4112
4:42590777:A:G	50	100	0.93	0.01507
4:42591223:A:C	50	100	1	0.1658
4:42591551:G:T	50	100	1	0.04884
4:42591585:C:G	50	100	1	0.01616
4:42591625:G:C	50	100	1	0.3949
4:42592608:T:C	50	100	1	0.01961
4:42592733:G:A	50	100	1	0.01561
4:42592737:T:G	50	100	0.99	0.4114
4:42592783:T:C	50	100	1	0.2271
4:42592830:T:C	50	100	1	0.1701
4:42592865:C:T	50	100	1	0.0236
4:42592886:G:A	50	100	1	0.01961
4:42592928:A:G	50	98	0.99	0.4114
4:42593680:A:G	50	100	0.99	0.01253
4:42593759:T:C	50	100	1	0.1719
4:42593852:A:G	50	100	0.97	0.01471
4:42594547:A:C	50	100	1	0.01961
4:42594748:C:T	50	100	0.94	0.05755
4:42595021:C:A	50	100	1	0.4637
4:42595043:C:T	50	100	1	0.3836
4:42595109:A:G	50	100	1	0.1954
4:42595344:A:G	50	100	1	0.2536
4:42595640:A:G	50	100	1	0.01543
4:42595807:T:G	50	100	1	0.1656
4:42596221:A:C	50	100	1	0.0236
4:42596536:A:G	50	100	1	0.04902
4:42596653:C:T	50	98	1	0.1378
4:42597024:G:C	50	100	1	0.04248
4:42597101:A:T	50	100	1	0.0423
4:42597118:C:A	50	100	1	0.189
4:42597144:T:C	50	100	1	0.01616
4:42597526:C:G	50	100	1	0.2268
4:42598110:A:T	50	100	1	0.1699
4:42598387:C:T	50	100	1	0.0955
4:42598504:G:T	50	100	1	0.01797
4:42599218:T:A	50	100	1	0.01961
4:42599328:C:T	50	100	1	0.01961
4:42599513:A:G	50	100	1	0.03903
4:42600074:G:A	49	100	1	0.455
4:42600211:G:A	50	100	1	0.01398
4:42600352:A:C	50	100	1	0.01961
4:42600432:C:T	50	100	1	0.01979
4:42600589:A:C	50	100	1	0.04775
4:42600801:G:A	50	100	1	0.1393
4:42600836:G:A	50	100	1	0.01616
4:42601004:C:T	50	100	1	0.01961
4:42601332:G:A	50	100	0.98	0.01961
4:42601389:G:A	50	100	0.98	0.01961
4:42602375:C:T	50	100	1	0.4134
4:42602377:G:A	50	100	0.91	0.01216
4:42602561:C:T	50	100	1	0.1701
4:42603325:T:A	50	100	1	0.01616
4:42603334:G:A	50	100	1	0.0236
4:42603371:A:G	50	100	0.99	0.4141
4:42603390:A:G	50	100	1	0.1387
4:42603943:T:C	50	100	0.98	0.03794
4:42604075:C:T	50	100	0.99	0.01507
4:42604449:A:G	50	100	1	0.2598
4:42604451:T:G	50	100	1	0.1868
4:42604638:A:G	50	100	0.97	0.02905
4:42604651:C:T	50	100	1	0.4143
4:42605440:T:C	50	100	1	0.1389
4:42605689:A:G	50	100	1	0.26
4:42605719:C:T	50	100	1	0.4361
4:42605731:A:G	50	100	1	0.4361
4:42605999:G:A	50	100	1	0.4363
4:42606028:T:A	50	100	0.99	0.09604
4:42606106:T:A	50	100	1	0.4143
4:42606411:C:G	50	100	1	0.4123
4:42606648:T:C	50	98	0.98	0.169
4:42606975:T:C	50	100	1	0.1699
4:42607163:C:T	50	100	1	0.1687
4:42607202:C:T	50	100	1	0.04902
4:42607310:A:G	50	100	1	0.1699
4:42607377:T:A	50	100	1	0.1699
4:42607381:C:T	50	100	1	0.1699
4:42607447:A:G	50	100	1	0.1699
4:42607504:A:G	50	100	1	0.01616
4:42607527:G:A	50	100	1	0.1703
4:42607562:T:C	50	100	1	0.1699
4:42607595:A:G	50	100	1	0.1699
4:42607822:C:T	50	100	1	0.1745
4:42607947:T:C	50	100	1	0.1699
4:42607978:A:G	50	100	1	0.01616
4:42607992:T:C	50	100	1	0.1699
4:42608029:T:C	50	100	1	0.1699
4:42608083:C:T	50	100	1	0.1698
4:42608349:C:T	50	100	1	0.2598
4:42608422:C:T	50	100	1	0.2264
4:42608590:C:T	50	100	1	0.3491
4:42608627:G:A	50	100	1	0.1699
4:42608995:G:T	50	100	1	0.1699
4:42609094:C:T	50	100	1	0.1699
4:42609171:G:A	50	100	0.95	0.01961
4:42609213:G:T	50	100	1	0.1699
4:42609220:C:T	50	100	1	0.1699
4:42609276:A:T	50	100	1	0.1699
4:42609417:C:T	50	100	1	0.1699
4:42609541:A:G	50	100	1	0.1699
4:42609693:T:C	50	100	1	0.01616
4:42609739:A:G	50	100	1	0.1701
4:42609786:T:C	50	100	1	0.1707
4:42609840:A:C	50	100	0.96	0.03123
4:42610026:C:T	50	100	1	0.04902
4:42610211:G:T	50	100	1	0.1703
4:42610488:G:A	50	100	1	0.3974
4:42610512:G:A	50	100	1	0.1703
4:42610792:A:C	50	100	1	0.1719
4:42610814:A:G	50	100	1	0.4159
4:42610863:A:G	50	100	1	0.1703
4:42610881:C:T	50	100	1	0.1703
4:42610916:C:A	50	100	0.97	0.01216
4:42610935:T:C	50	100	1	0.0236
4:42611158:T:C	50	100	0.94	0.01743
4:42611160:C:A	50	100	0.93	0.03849
4:42611170:G:A	50	100	1	0.02433
4:42611185:A:G	50	100	1	0.1476
4:42611324:C:T	50	100	1	0.1703
4:42611434:C:A	50	100	1	0.1383
4:42611533:C:T	50	100	1	0.1703
4:42611620:C:T	50	100	1	0.1703
4:42611848:A:C	50	100	1	0.1703
4:42611986:T:C	50	100	1	0.1703
4:42612089:G:A	50	100	0.95	0.03867
4:42612275:G:C	50	100	1	0.1703
4:42612413:T:C	50	100	1	0.1703
4:42612560:T:C	50	100	1	0.1703
4:42612600:T:C	50	100	1	0.01434
4:42612736:A:G	50	100	1	0.1703
4:42612754:G:C	50	100	0.98	0.01779
4:42612786:C:T	50	100	1	0.04902
4:42612946:T:C	50	100	1	0.1703
4:42613149:C:G	50	100	1	0.1385
4:42613169:G:A	50	100	1	0.1703
4:42613247:A:G	50	100	1	0.0394
4:42613248:T:C	50	100	1	0.1505
4:42613328:G:C	50	100	1	0.1476
4:42613446:T:C	50	98	1	0.1703
4:42613671:C:T	49	100	0.89	0.05483
4:42613867:A:G	50	100	1	0.0236
4:42613959:T:A	50	100	0.99	0.01961
4:42613987:T:C	50	100	0.99	0.01961
4:42614628:C:T	50	98	1	0.3459
4:42614755:C:T	50	100	1	0.1728
4:42614921:C:G	50	100	1	0.1505
4:42614959:T:C	50	100	0.98	0.0935
4:42615018:T:C	50	100	1	0.1728
4:42615071:C:T	50	100	1	0.0236
4:42615118:A:G	50	100	1	0.1728
4:42615773:G:A	50	100	1	0.01144
4:42615918:A:G	50	100	1	0.173
4:42616121:A:G	50	100	1	0.173
4:42616217:T:C	50	100	1	0.09731
4:42616438:C:T	50	100	1	0.173
4:42616483:T:C	50	100	1	0.173
4:42616527:G:A	50	100	1	0.173
4:42616544:T:A	50	98	0.89	0.01489
4:42616805:G:C	50	100	1	0.173
4:42616943:C:T	50	100	1	0.173
4:42616996:T:C	50	100	1	0.173
4:42617018:T:C	50	100	0.98	0.05338
4:42617127:T:C	50	100	1	0.173
4:42617208:T:C	50	100	1	0.165
4:42617233:C:T	50	100	1	0.1732
4:42617279:A:G	50	100	0.98	0.01362
4:42617678:A:G	50	100	1	0.1732
4:42617684:T:A	50	100	1	0.1732
4:42617758:A:C	50	100	1	0.1732
4:42618290:T:C	50	100	0.98	0.02451
4:42618437:C:T	50	98	1	0.1734
4:42618496:G:T	50	100	1	0.1739
4:42618538:T:C	50	100	1	0.1734
4:42618565:T:C	50	100	1	0.346
4:42618753:T:C	50	100	1	0.09604
4:42618793:A:G	50	100	1	0.1732
4:42618904:C:T	50	100	0.99	0.04902
4:42619013:C:T	50	100	1	0.173
4:42619088:C:T	50	100	1	0.0236
4:42619135:T:C	50	100	1	0.1734
4:42619181:G:A	50	100	1	0.1734
4:42619261:G:A	50	100	0.99	0.3865
4:42619270:G:A	50	100	1	0.1734
4:42619582:T:C	50	100	1	0.1734
4:42619647:A:G	50	100	1	0.4159
4:42619704:T:C	50	100	1	0.1734
4:42619894:C:T	50	100	0.94	0.0581
4:42619982:G:C	50	100	1	0.1714
4:42619989:T:C	50	100	0.89	0.01416
4:42620131:C:T	50	100	1	0.2353
4:42620166:G:A	50	100	1	0.1734
4:42620265:C:T	50	100	1	0.1734
4:42620325:T:C	50	100	0.99	0.1393
4:42620341:T:C	50	100	1	0.1734
4:42620380:T:C	50	100	0.99	0.01961
4:42620473:T:G	50	100	1	0.1734
4:42620508:A:C	50	100	1	0.09604
4:42620628:G:A	50	100	1	0.173
4:42620953:C:T	50	100	0.99	0.173
4:42621113:T:C	50	100	1	0.173
4:42621207:A:G	50	100	1	0.173
4:42621279:T:C	50	100	0.99	0.1777
4:42621351:T:C	50	100	1	0.173
4:42621390:A:G	50	100	0.99	0.1383
4:42621442:G:A	50	100	1	0.173
4:42621759:C:T	50	100	1	0.173
4:42621833:C:T	50	100	1	0.2411
4:42621860:A:G	50	100	1	0.173
4:42621978:A:G	50	100	1	0.173
4:42621998:T:G	50	100	1	0.173
4:42622052:T:C	50	100	1	0.01198
4:42622274:C:T	50	100	1	0.1734
4:42622383:A:G	50	100	0.99	0.3475
4:42622466:T:C	50	98	1	0.1734
4:42622642:T:C	50	100	0.99	0.1725
4:42622731:T:C	50	100	1	0.1734
4:42622834:A:G	50	100	0.99	0.02124
4:42622904:A:G	50	100	0.99	0.04793
4:42623270:T:C	50	100	1	0.01616
4:42623319:C:T	50	100	1	0.173
4:42623393:A:G	50	100	1	0.173
4:42623494:C:T	50	100	0.94	0.05792
4:42623689:G:A	50	100	0.99	0.173
4:42623754:A:G	50	100	1	0.02378
4:42623755:T:C	50	100	0.98	0.01271
4:42623874:C:A	50	100	0.85	0.01961
4:42623876:C:A	50	100	0.96	0.301
4:42623878:A:C	50	100	0.99	0.1924
4:42624212:A:G	50	100	0.99	0.1732
4:42624675:T:G	50	100	1	0.02378
4:42624826:A:G	50	100	1	0.02887
4:42624955:T:C	50	100	0.99	0.234
4:42625344:G:A	50	100	0.99	0.1728
4:42625372:T:C	50	100	0.99	0.1728
4:42625378:C:G	50	100	0.99	0.1728
4:42625788:A:C	50	100	0.99	0.04793
4:42625819:C:T	50	100	0.99	0.3462
4:42626076:G:A	50	100	0.99	0.4069
4:42626082:C:T	50	100	0.98	0.1373
4:42626249:A:G	49	100	1	0.01452
4:42626631:C:A	50	100	0.99	0.1647
4:42626771:C:T	50	100	0.99	0.1725
4:42626776:G:C	50	100	0.99	0.1727
4:42626819:T:C	50	100	1	0.02378
4:42626872:T:G	50	100	1	0.0236
4:42627021:C:T	49	100	0.99	0.09659
4:42627488:A:T	50	100	0.99	0.1725
4:42627600:C:A	50	100	0.99	0.1723
4:42627952:G:A	50	100	0.98	0.4188
4:42627959:C:T	50	100	0.96	0.148
4:42628065:C:T	50	100	0.98	0.01362
4:42628447:G:A	50	100	0.97	0.07153
4:42628579:T:C	50	100	1	0.0187
4:42628740:T:C	50	100	0.9	0.01961
4:42628868:T:C	49	100	1	0.02687
4:42629432:C:G	50	100	0.98	0.4018
4:42629553:C:T	50	100	0.9	0.01216
4:42629821:T:G	50	100	0.91	0.03486
4:42630097:C:G	50	98	0.97	0.1741
4:42630226:A:T	50	100	0.99	0.01126
4:42630631:A:G	50	100	0.81	0.01961
4:42630661:C:T	50	100	0.96	0.1383
4:42630692:G:A	50	100	0.96	0.01598
4:42630778:G:A	50	100	0.98	0.187
4:42631571:C:T	50	98	0.96	0.4808
4:42631955:C:T	50	100	0.96	0.01598
4:42632123:G:A	50	100	0.9	0.02106
4:42632161:T:C	50	98	0.97	0.3497
4:42632882:G:A	50	100	1	0.01816
4:42633728:C:T	50	100	0.96	0.01216
4:42633912:G:A	50	100	0.91	0.05029
4:42634086:A:T	50	100	0.97	0.01216
4:42634202:C:T	50	100	0.95	0.1621
4:42634256:G:T	50	98	0.98	0.1861
4:42634387:C:T	50	98	1	0.02723
4:42634402:C:T	50	100	0.99	0.01071
4:42635215:G:A	50	100	1	0.01834
4:42635514:A:G	50	100	0.96	0.1367
4:42635653:T:C	50	100	0.97	0.01216
4:42635694:A:G	50	100	0.96	0.1659
4:42635754:T:C	47	95.7	0.61	0.01507
4:42635764:C:T	44	81.8	0.89	0.05537
4:42635770:C:T	46	91.3	0.87	0.02705
4:42635784:T:C	43	88.4	0.79	0.1173
4:42635933:T:C	50	100	0.96	0.1376
4:42636146:A:G	48	93.8	0.97	0.03849
4:42636148:A:G	48	95.8	0.95	0.04285
4:42636150:A:G	46	93.5	0.94	0.05755
4:42636152:A:G	46	91.3	0.9	0.06391
4:42636154:A:G	46	91.3	0.81	0.06863
4:42636156:A:G	43	88.4	0.88	0.1402
4:42636158:G:A	42	95.2	0.89	0.02378
4:42636160:A:G	46	80.4	0.94	0.1601
4:42636397:C:T	50	100	0.98	0.01216
4:42636982:G:A	50	100	0.99	0.01816
4:42637158:C:T	50	100	1	0.01216
4:42637169:A:G	50	100	0.94	0.4657
4:42637756:C:T	50	98	0.96	0.02905
4:42639414:T:C	50	100	0.9	0.01525
4:42639517:G:A	50	100	0.96	0.09822
4:42639540:C:G	50	96	0.96	0.2248
4:42639625:G:A	50	100	1	0.01325
4:42639839:C:T	50	98	0.98	0.2642
4:42639864:C:T	50	100	0.99	0.3032
4:42639941:C:T	50	98	0.92	0.05483
4:42640323:C:T	50	100	0.99	0.03395
4:42640909:C:T	50	96	0.97	0.1434
4:42641166:C:G	50	100	0.91	0.01561
4:42641514:T:A	50	98	0.99	0.3183
4:42641561:C:T	50	98	0.98	0.2549
4:42642295:A:G	50	96	0.98	0.2611
4:42642618:G:A	50	98	0.9	0.02251
4:42642749:C:T	50	100	0.97	0.06082
4:42643407:C:T	50	100	0.99	0.1554
4:42643633:C:T	50	100	0.97	0.07462
4:42644093:T:C	50	98	0.99	0.3277
4:42644235:G:A	50	98	0.99	0.3128
4:42644660:C:T	49	100	0.99	0.1732
4:42645045:A:C	50	98	0.94	0.03667
4:42645447:G:C	50	98	0.99	0.2629
4:42645785:T:G	50	100	0.99	0.4203
4:42646003:A:G	50	100	0.98	0.4744
4:42646298:G:C	50	96	0.99	0.2616
4:42646381:T:C	50	100	0.99	0.2705
4:42647007:G:A	50	100	0.96	0.2442
4:42647074:A:G	50	96	0.95	0.1049
4:42647084:G:A	50	100	0.99	0.1748
4:42647106:C:T	50	100	0.98	0.4241
4:42647415:T:C	50	98	1	0.01543
4:42647440:C:T	50	100	0.98	0.1748
4:42647918:G:T	50	96	0.97	0.472
4:42647926:G:A	50	100	0.98	0.02124
4:42647962:A:G	50	98	0.98	0.07879
4:42648521:C:A	50	100	0.95	0.02415
4:42648749:G:T	50	94	0.94	0.3522
4:42648850:T:C	50	98	0.9	0.08115
4:42648892:G:T	50	98	0.99	0.0984
4:42649826:T:C	50	100	0.99	0.01961
4:42649879:T:C	50	100	0.99	0.01961
4:42649987:G:A	50	96	0.94	0.4479
4:42650117:C:T	50	100	0.99	0.01961
4:42650172:G:C	50	100	0.88	0.01979
4:42650320:T:C	50	98	0.92	0.08007
4:42650510:T:G	50	100	0.88	0.03032
4:42651119:C:T	50	100	0.8	0.01344
4:42651302:A:C	50	100	0.99	0.01979
4:42651323:T:C	50	100	0.94	0.209
4:42651372:C:T	50	100	0.93	0.06609
4:42651759:A:T	50	100	0.97	0.1465
4:42651967:A:C	50	100	0.99	0.01979
4:42652018:T:C	50	100	0.99	0.01979
4:42652204:G:A	50	100	0.95	0.1138
4:42652499:C:T	50	100	0.98	0.01961
4:42652888:A:G	50	88	0.85	0.4121
4:42653036:A:G	34	94.1	0.79	0.2498
4:42653682:A:T	50	98	0.94	0.268
4:42654326:G:C	50	100	0.98	0.4245
4:42654378:G:T	50	98	0.94	0.05937
4:42654769:C:A	50	98	0.98	0.09731
4:42654898:T:C	50	100	0.98	0.482
4:42654960:G:A	50	98	0.98	0.1029
4:42655019:T:C	50	98	0.85	0.0472
4:42655406:T:C	50	100	0.98	0.4243
4:42655642:T:C	50	98	0.95	0.05156
4:42656127:C:T	50	98	0.98	0.4179
4:42656134:T:A	50	100	0.99	0.2186
4:42656273:A:G	50	100	0.98	0.4276
4:42656379:C:G	50	98	0.98	0.476
4:42656445:G:C	50	100	0.96	0.1
4:42656504:G:A	50	100	0.96	0.1002
4:42656732:T:A	50	100	0.93	0.02324
4:42656885:C:A	50	100	0.92	0.03468
4:42657011:T:C	50	100	0.96	0.4542
4:42657070:G:T	50	100	0.93	0.03486
4:42657122:G:A	50	100	0.97	0.2874
4:42657521:G:C	50	98	0.98	0.3958
4:42657564:C:G	50	98	0.97	0.104
4:42658297:T:A	50	100	0.99	0.2204
4:42658558:C:G	50	100	0.98	0.222
4:42658592:T:C	50	100	0.99	0.221
4:42658874:A:C	50	98	0.98	0.3805
4:42659407:C:T	50	100	0.97	0.2954
4:42659456:C:T	50	100	0.98	0.2242
4:42659549:G:A	50	100	0.98	0.2242
4:42659591:A:G	50	96	0.9	0.04067
4:42659835:G:A	50	98	0.97	0.1046
4:42659842:T:C	50	94	0.69	0.0305
4:42659905:C:T	50	100	0.97	0.2242
4:42659954:C:A	50	98	0.97	0.1044
4:42660266:G:A	50	98	0.97	0.1031
4:42660701:C:T	50	98	0.95	0.09495
4:42661075:A:C	50	100	0.91	0.05229
4:42661165:T:G	49	93.9	0.93	0.2269
4:42661209:T:C	50	100	0.98	0.01834
4:42661353:G:A	50	98	0.88	0.05537
4:42661893:A:G	50	96	0.93	0.08061
4:42662280:T:C	50	100	0.88	0.04993
4:42662446:G:T	50	98	0.93	0.05156
4:42662491:A:C	50	98	0.96	0.05392
4:42662666:T:C	50	100	0.92	0.01834
4:42662790:A:G	50	100	0.95	0.08551
4:42663075:C:T	50	100	0.98	0.4165
4:42663522:G:A	50	100	0.97	0.05283
4:42663741:A:G	50	100	0.98	0.2703
4:42664307:T:C	50	100	0.99	0.1425
4:42664504:T:C	50	100	0.98	0.3181
4:42664606:T:A	50	100	0.99	0.1434
4:42664835:A:G	50	96	0.89	0.06354
4:42665115:T:C	50	100	0.98	0.3108
4:42666252:C:T	50	100	1	0.1407
4:42667218:T:G	50	100	1	0.1409
4:42667222:C:T	50	100	1	0.1409
4:42667262:G:T	50	100	1	0.1042
4:42667722:G:A	50	100	1	0.1176
4:42668066:G:T	50	100	1	0.01852
4:42668300:C:G	50	100	1	0.1184
4:42668386:T:C	50	100	1	0.1178
4:42668389:G:A	50	100	1	0.02288
4:42668781:T:C	50	100	1	0.1178
4:42668796:G:T	50	100	1	0.1178
4:42668857:G:A	50	100	1	0.1038
4:42668906:A:G	49	100	1	0.1111
4:42669004:C:T	50	100	1	0.118
4:42669407:G:T	50	100	0.91	0.05047
4:42669653:T:C	50	100	1	0.118
4:42669905:G:A	50	100	1	0.118
4:42669952:T:A	50	100	1	0.104
4:42670048:T:C	50	100	1	0.118
4:42670097:C:T	50	100	1	0.118
4:42670378:A:G	50	100	0.99	0.3063
4:42670494:A:G	50	100	1	0.01144
4:42670854:C:T	50	100	1	0.1182
4:42671055:A:G	50	98	1	0.1182
4:42671133:A:G	50	100	1	0.1182
4:42671161:T:G	50	100	1	0.1182
4:42671285:C:T	50	100	1	0.1182
4:42671295:G:A	50	98	1	0.1247
4:42671553:A:G	50	100	0.98	0.1158
4:42671632:T:C	50	100	1	0.2685
4:42671671:A:T	50	100	1	0.1182
4:42671734:C:T	50	100	1	0.1178
4:42671809:G:A	50	100	1	0.1178
4:42671844:C:T	50	100	1	0.1184
4:42671973:C:T	50	98	0.94	0.06463
4:42672007:C:G	50	100	0.98	0.1269
4:42672385:T:C	50	100	1	0.1184
4:42672416:T:G	50	100	0.95	0.01325
4:42672993:A:G	50	100	0.98	0.08479
4:42673016:A:T	50	100	1	0.1267
4:42673039:G:A	50	100	1	0.1184
4:42673176:G:A	50	100	1	0.1184
4:42673343:C:T	50	100	1	0.1184
4:42673365:G:T	50	100	0.99	0.02705
4:42673611:G:A	50	100	1	0.1184
4:42673805:G:A	50	100	1	0.1182
4:42673858:G:A	50	100	1	0.1184
4:42673873:T:A	50	100	1	0.2692
4:42674114:T:C	50	100	1	0.1184
4:42674217:G:A	50	100	0.99	0.1053
4:42674320:T:C	50	100	1	0.1184
4:42674347:A:C	50	100	1	0.1053
4:42674397:G:A	50	100	1	0.1184
4:42674418:A:G	50	100	1	0.1184
4:42674486:T:G	50	100	1	0.01144
4:42674564:T:C	50	100	0.92	0.05065
4:42674570:T:A	50	100	1	0.1184
4:42674579:T:C	50	100	1	0.1324
4:42674636:T:C	50	100	1	0.1184
4:42674749:C:T	50	100	1	0.0236
4:42674800:T:A	50	100	1	0.1184
4:42674851:T:C	50	100	1	0.1184
4:42674944:T:C	50	100	1	0.1184
4:42675046:C:A	50	100	1	0.433
4:42675195:A:G	50	100	1	0.1184
4:42675349:C:G	50	100	1	0.1184
4:42675871:C:T	50	100	1	0.1077
4:42675886:A:C	50	100	1	0.1184
4:42675904:G:A	50	100	1	0.1184
4:42676254:T:A	50	100	0.98	0.1501
4:42676315:C:T	50	100	1	0.1184
4:42676335:A:G	50	100	1	0.1184
4:42676338:C:G	50	100	1	0.1184
4:42676419:A:G	50	100	1	0.1184
4:42676445:A:G	50	100	1	0.1184
4:42676535:T:G	50	100	1	0.1182
4:42676550:C:T	50	100	1	0.1182
4:42676586:G:A	50	100	1	0.1184
4:42676679:T:A	50	100	1	0.1184
4:42676689:G:T	50	100	1	0.1184
4:42676768:G:A	50	100	1	0.1247
4:42676769:T:C	50	100	1	0.1184
4:42676957:G:A	50	100	1	0.1186
4:42677061:A:G	50	100	1	0.1509
4:42677062:T:C	50	100	1	0.1184
4:42677106:G:A	50	100	1	0.1184
4:42677126:A:G	50	100	1	0.1184
4:42677145:G:A	50	100	1	0.1184
4:42677387:T:C	50	100	1	0.3101
4:42677443:T:C	50	100	1	0.1247
4:42677541:A:G	50	100	1	0.1077
4:42677565:A:C	50	100	1	0.1077
4:42677604:A:G	50	100	1	0.1184
4:42677650:A:T	50	100	1	0.1184
4:42677854:C:T	50	100	1	0.1184
4:42677993:C:T	50	100	1	0.1184
4:42678100:T:C	50	100	1	0.1184
4:42678109:A:G	50	100	0.99	0.1158
4:42678173:C:A	50	100	1	0.1184
4:42678342:G:A	50	100	0.98	0.1184
4:42678379:G:A	50	100	0.99	0.1153
4:42678470:A:G	50	98	0.82	0.03903
4:42678619:G:A	50	100	1	0.1184
4:42678647:T:C	50	100	1	0.1184
4:42678676:A:G	50	100	1	0.1184
4:42678774:T:A	50	100	1	0.1184
4:42678829:T:C	50	100	1	0.1184
4:42678862:T:C	50	100	1	0.1509
4:42678890:G:C	50	100	1	0.1184
4:42678891:A:G	50	100	1	0.1184
4:42678963:A:G	50	100	1	0.1186
4:42679091:C:T	50	100	0.97	0.01761
4:42679149:C:T	50	100	1	0.1184
4:42679162:A:G	50	100	1	0.1184
4:42679546:C:G	50	100	1	0.1184
4:42679774:A:G	50	100	1	0.2692
4:42679826:A:C	50	100	1	0.01144
4:42679915:G:A	50	100	1	0.2692
4:42679923:G:A	50	100	1	0.1184
4:42679940:A:C	50	100	1	0.1184
4:42680016:T:C	50	100	0.99	0.1184
4:42680125:A:G	50	100	1	0.1509
4:42680152:T:A	50	100	1	0.1184
4:42680165:A:G	50	100	1	0.1184
4:42680179:T:A	50	100	1	0.1184
4:42680274:A:C	50	100	1	0.1496
4:42680495:G:A	50	100	1	0.1053
4:42680544:A:G	50	100	0.99	0.1679
4:42680668:G:A	50	100	1	0.1184
4:42680899:T:C	50	100	1	0.1077
4:42680921:A:G	50	100	1	0.02378
4:42681164:A:G	50	100	1	0.1184
4:42681251:C:T	50	100	0.99	0.3624
4:42681514:C:T	50	100	1	0.1184
4:42681569:T:A	50	100	1	0.108
4:42681579:T:C	50	100	0.98	0.1077
4:42681635:C:T	50	100	1	0.1425
4:42681934:G:T	50	100	1	0.1184
4:42681979:A:C	50	100	1	0.1184
4:42682068:C:T	50	100	1	0.1184
4:42682074:T:C	50	100	1	0.1184
4:42682144:T:C	50	100	1	0.1184
4:42682479:G:C	50	100	1	0.1184
4:42682510:G:A	50	100	0.99	0.1271
4:42682525:G:A	50	100	1	0.1184
4:42682595:T:C	50	100	1	0.1184
4:42682606:C:A	50	100	1	0.1184
4:42682774:G:A	50	100	1	0.1184
4:42682846:A:T	50	96	0.91	0.1118
4:42682921:G:A	50	100	1	0.1184
4:42683245:G:C	50	100	1	0.1055
4:42683535:G:C	50	100	1	0.01816
4:42683741:A:C	50	100	1	0.4087
4:42683840:T:G	50	100	1	0.2691
4:42683857:A:G	50	100	0.99	0.1276
4:42683868:G:A	50	100	1	0.1055
4:42683965:G:A	50	100	1	0.1051
4:42684010:G:T	50	100	1	0.1186
4:42684457:G:T	50	100	0.97	0.02197
4:42684513:G:A	50	100	1	0.1265
4:42684680:C:A	50	100	1	0.1184
4:42684725:C:G	50	100	1	0.1184
4:42685086:A:C	50	100	1	0.3952
4:42685090:G:A	50	100	1	0.02378
4:42685129:T:C	50	100	1	0.0305
4:42685802:T:C	50	100	1	0.1186
4:42686047:G:A	50	100	1	0.1151
4:42686110:C:T	50	100	1	0.1186
4:42686293:G:A	50	100	1	0.1186
4:42686487:G:A	50	100	0.78	0.01071
4:42686618:A:G	50	100	1	0.2692
4:42686887:C:T	50	100	1	0.3056
4:42687010:T:C	50	100	0.98	0.03413
4:42687212:C:T	50	100	1	0.1186
4:42687369:G:C	50	100	0.96	0.04303
4:42687416:C:T	50	98	1	0.02415
4:42687505:A:G	50	98	1	0.1186
4:42687747:T:C	50	100	1	0.3103
4:42687829:C:T	50	98	1	0.1186
4:42688121:G:C	50	100	1	0.108
4:42688587:A:G	50	100	0.99	0.2919
4:42688763:G:C	50	100	1	0.3061
4:42688799:A:C	50	100	1	0.1082
4:42689080:T:G	50	100	1	0.3063
4:42689389:A:G	50	100	1	0.1187
4:42689465:T:C	50	100	1	0.1186
4:42689844:T:C	50	100	0.98	0.05229
4:42690001:G:C	50	100	1	0.1051
4:42690046:A:G	50	100	1	0.1186
4:42690431:A:G	50	100	0.86	0.01144
4:42690659:T:C	50	100	1	0.1269
4:42690684:A:G	50	100	0.96	0.04739
4:42690818:G:C	50	100	1	0.3059
4:42690945:A:G	50	100	1	0.1187
4:42691095:A:G	50	100	0.97	0.02215
4:42691502:A:G	50	100	1	0.1187
4:42691668:C:T	50	100	1	0.1187
4:42692023:T:A	50	100	1	0.1186
4:42692047:T:C	50	100	1	0.02415
4:42692162:G:T	50	100	1	0.4038
4:42692298:C:T	50	100	1	0.1186
4:42692303:C:T	50	100	1	0.1186
4:42692820:T:A	50	100	1	0.1186
4:42692859:T:C	50	100	1	0.1186
4:42692926:C:T	50	98	0.98	0.03214
4:42693277:C:T	50	98	1	0.1051
4:42694481:A:C	50	98	0.99	0.112
4:42694728:G:A	50	100	0.99	0.04739
4:42694911:C:T	49	100	1	0.02415
4:42694933:C:T	38	100	1	0.02415
4:42694956:G:A	50	100	1	0.02415
4:42695516:G:A	50	100	1	0.108
4:42695534:C:T	50	100	1	0.02415
4:42695536:G:A	50	100	1	0.1431
4:42695650:C:T	50	100	0.98	0.0345
4:42695751:G:T	50	100	1	0.3063
4:42696352:T:C	50	100	1	0.05192
4:42696401:T:A	50	100	1	0.02415
4:42696498:G:A	50	100	1	0.01761
4:42696583:A:G	50	100	1	0.02415
4:42696605:C:T	50	100	1	0.1186
4:42696614:G:A	50	100	0.92	0.01289
4:42696619:G:A	50	100	0.99	0.01126
4:42696743:A:G	50	98	1	0.1275
4:42696761:T:C	50	100	0.8	0.01017
4:42696814:T:A	50	100	1	0.1264
4:42696847:C:T	50	100	1	0.02451
4:42697193:T:A	50	100	1	0.02378
4:42697440:T:G	49	100	1	0.1552
4:42697508:T:C	50	98	1	0.1186
4:42697671:G:C	50	100	1	0.1249
4:42697729:G:C	50	100	1	0.4419
4:42697771:T:G	50	100	1	0.02415
4:42698289:C:T	50	100	1	0.02415
4:42698461:G:A	50	100	1	0.02378
4:42698684:C:T	50	100	1	0.05102
4:42698685:A:G	50	100	1	0.1659
4:42698884:C:G	50	100	1	0.1238
4:42699043:C:T	50	100	1	0.02378
4:42699085:A:G	50	100	1	0.05574
4:42699226:T:G	50	100	0.9	0.06935
4:42699231:A:C	50	98	0.9	0.06972
4:42699251:C:T	50	100	1	0.1051
4:42699336:A:T	50	100	1	0.1238
4:42699670:A:T	50	100	1	0.02451
4:42699860:G:A	50	100	1	0.246
4:42700016:T:G	50	100	1	0.1186
4:42700111:C:T	50	100	1	0.01144
4:42700570:A:C	50	100	0.96	0.01307
4:42700576:A:G	50	100	0.96	0.01307
4:42700577:T:G	50	100	0.96	0.01307
4:42700656:A:C	50	100	1	0.1048
4:42700703:T:C	50	100	0.97	0.02415
4:42700909:A:G	50	100	1	0.02415
4:42700920:G:A	50	100	1	0.04739
4:42701067:C:T	50	100	1	0.02415
4:42701108:C:T	50	100	1	0.02415
4:42701187:C:T	50	100	1	0.02415
4:42701338:C:T	50	100	1	0.02415
4:42701543:T:C	50	98	1	0.1275
4:42701544:G:T	50	98	1	0.1238
4:42701637:G:A	50	100	1	0.1186
4:42701701:G:T	50	100	1	0.0236
4:42701784:G:A	50	100	1	0.02415
4:42701794:G:A	50	100	1	0.1427
4:42701799:G:C	50	100	1	0.02415
4:42701840:T:C	50	100	1	0.1051
4:42702006:C:G	50	100	1	0.0236
4:42702835:A:G	50	100	1	0.02415
4:42703113:T:A	50	100	1	0.1086
4:42703309:C:T	50	100	1	0.1049
4:42703357:T:A	50	100	1	0.1186
4:42703388:G:T	50	100	0.96	0.04757
4:42703416:T:C	50	100	1	0.1051
4:42703501:A:T	50	100	1	0.01144
4:42703533:T:G	50	100	1	0.3066
4:42703749:T:C	50	100	1	0.1184
4:42703822:C:T	50	100	1	0.1264
4:42704023:T:A	50	100	1	0.1427
4:42704111:T:C	46	97.8	1	0.1416
4:42704463:C:T	49	100	0.99	0.1216
4:42704522:A:G	49	87.8	0.99	0.1716
4:42704787:T:C	49	100	0.99	0.1216
4:42705446:T:G	49	93.9	0.99	0.1062
4:42705727:T:C	49	100	0.99	0.1073
4:42705770:C:A	49	100	0.99	0.1222
4:42705864:C:T	49	98	0.98	0.1133
4:42705871:T:C	49	100	0.99	0.1222
4:42706081:T:G	49	100	0.99	0.1216
4:42706231:G:A	49	98	0.91	0.01561
4:42706248:C:G	49	100	0.99	0.1216
4:42706677:C:T	49	95.9	0.99	0.2431
4:42706773:A:G	49	95.9	0.98	0.1211
4:42706918:T:C	49	100	0.99	0.1209
4:42707404:C:T	50	94	0.99	0.2427
4:42708034:G:A	50	100	1	0.02269
4:42708245:C:G	50	100	1	0.1058
4:42708268:C:T	50	96	0.91	0.05447
4:42708274:C:T	50	100	1	0.01144
4:42708360:C:T	50	100	1	0.1193
4:42708998:T:G	50	100	1	0.1193
4:42709015:C:G	50	100	0.99	0.1294
4:42709049:T:C	50	100	0.99	0.1294
4:42709072:T:C	50	100	1	0.2386
4:42709283:G:A	50	100	1	0.1327
4:42709415:C:T	50	100	0.87	0.02124
4:42709570:A:T	50	94	0.9	0.01344
4:42709719:A:G	50	98	0.93	0.0167
4:42709854:C:A	50	100	0.97	0.02233
4:42710097:T:C	50	94	0.98	0.3106
4:42710260:T:C	50	100	0.97	0.0463
4:42710447:A:G	50	100	1	0.1009
4:42710790:A:T	50	98	1	0.1541
4:42710815:C:A	50	98	0.98	0.02542
4:42710942:A:C	50	100	1	0.12
4:42711089:A:C	50	100	0.99	0.3978
4:42711189:T:G	50	88	0.94	0.2057
4:42711195:T:G	50	100	1	0.02342
4:42711561:A:C	50	100	1	0.3315
4:42711654:G:A	50	100	1	0.126
4:42712035:A:T	50	100	1	0.1024
4:42712187:T:C	50	100	0.91	0.01053
4:42712282:G:A	50	100	1	0.1296
4:42712381:C:A	50	100	1	0.02542
4:42712446:T:C	50	100	1	0.1296
4:42712609:T:C	50	100	1	0.173
4:42712862:G:A	50	100	1	0.3974
4:42713119:A:G	50	100	1	0.02542
4:42713241:T:C	50	100	1	0.01235
4:42713580:T:C	50	98	1	0.398
4:42713614:A:G	50	100	0.97	0.02233
4:42713792:T:A	50	100	0.93	0.04321
4:42714251:A:T	50	100	1	0.1206
4:42714340:A:G	50	100	1	0.1296
4:42714586:C:G	50	100	1	0.305
4:42714775:T:C	50	100	0.9	0.04466
4:42715022:T:C	50	100	1	0.02633
4:42715138:T:C	50	100	1	0.1296
4:42715288:T:A	50	100	1	0.1296
4:42715391:A:T	50	100	1	0.1794
4:42715396:A:C	50	100	1	0.1794
4:42715467:T:C	50	100	1	0.1765
4:42715536:G:A	50	100	0.86	0.05519
4:42715857:G:A	50	100	1	0.1206
4:42716056:C:G	50	100	1	0.02633
4:42716088:G:A	50	100	0.96	0.02723
4:42716228:T:G	50	98	0.87	0.01888
4:42716298:T:C	50	100	1	0.1019
4:42716365:G:A	50	100	1	0.02633
4:42716485:T:C	50	100	1	0.1761
4:42716765:T:A	50	100	1	0.01053
4:42716883:A:T	50	100	1	0.02633
4:42716888:C:T	50	100	1	0.309
4:42717002:A:C	50	100	1	0.1761
4:42717025:G:T	50	100	1	0.02869
4:42717309:G:A	50	100	1	0.02633
4:42717318:G:A	50	100	1	0.01235
4:42717403:C:A	50	100	1	0.02705
4:42717706:A:C	50	100	1	0.3321
4:42717750:A:C	50	100	1	0.02633
4:42717941:A:G	50	100	0.9	0.01307
4:42718068:A:G	50	100	1	0.02288
4:42718084:C:T	50	100	1	0.02633
4:42718246:G:C	50	100	1	0.0207
4:42718438:A:G	50	100	1	0.02633
4:42718543:G:A	50	100	1	0.1206
4:42718577:C:T	50	100	1	0.126
4:42718762:C:G	50	100	1	0.1712
4:42718827:G:A	49	100	1	0.3971
4:42718851:C:T	50	100	1	0.2734
4:42718911:A:G	50	100	1	0.02633
4:42719097:C:A	50	100	1	0.1207
4:42719099:G:A	50	100	1	0.1207
4:42719113:G:A	50	100	1	0.02633
4:42719197:G:A	49	100	1	0.2992
4:42719234:C:T	50	100	1	0.1471
4:42719282:G:A	50	100	0.98	0.1207
4:42719417:C:T	50	100	1	0.02633
4:42719515:G:A	50	100	1	0.1732
4:42719516:A:G	50	100	1	0.329
4:42719855:G:A	50	100	1	0.126
4:42719982:G:T	50	100	1	0.02633
4:42720157:G:C	50	100	1	0.126
4:42720210:G:A	50	100	1	0.3255
4:42720929:A:C	50	100	1	0.02633
4:42721028:G:A	50	100	1	0.1209
4:42721059:C:T	50	100	1	0.1209
4:42721242:A:G	50	100	1	0.329
4:42721377:A:G	50	100	1	0.02633
4:42721676:C:T	50	100	1	0.1213
4:42721710:A:T	50	100	1	0.1294
4:42721765:A:G	50	100	1	0.02633
4:42721809:G:A	50	100	0.97	0.06899
4:42721912:T:C	50	100	1	0.02887
4:42722186:T:A	50	100	1	0.02633
4:42722270:T:A	50	100	1	0.02633
4:42722280:C:G	50	100	1	0.02633
4:42722317:G:A	50	98	1	0.02651
4:42722605:G:A	50	100	1	0.02633
4:42722648:T:G	50	100	1	0.02633
4:42722663:T:A	50	100	1	0.02633
4:42722715:A:G	50	100	1	0.02633
4:42722724:A:C	50	100	1	0.02288
4:42723049:A:G	50	100	1	0.1552
4:42723050:T:G	50	100	1	0.1552
4:42723188:T:G	50	100	1	0.329
4:42723242:C:T	50	100	1	0.1294
4:42723734:T:C	50	100	1	0.1175
4:42723780:C:G	50	100	1	0.02633
4:42724212:G:A	50	100	1	0.02179
4:42724391:C:A	50	100	1	0.1209
4:42724563:C:G	50	100	1	0.1294
4:42724565:T:C	50	100	1	0.1294
4:42724696:T:G	50	100	1	0.1051
4:42724830:G:A	50	100	0.98	0.03086
4:42724851:C:T	50	100	1	0.1543
4:42724901:G:A	50	100	1	0.1707
4:42724985:G:A	50	100	1	0.1552
4:42725645:A:G	50	100	1	0.02869
4:42725677:A:C	50	98	1	0.1995
4:42725738:A:G	50	100	1	0.1024
4:42725761:C:T	50	100	1	0.1294
4:42726032:G:A	50	100	1	0.05192
4:42726058:C:T	50	100	1	0.1211
4:42726209:A:G	50	100	1	0.1209
4:42726223:G:A	50	100	1	0.1442
4:42726392:G:T	50	100	1	0.1705
4:42726440:G:A	50	100	1	0.1022
4:42726491:T:C	50	100	1	0.1293
4:42726710:C:T	50	100	1	0.3963
4:42726885:C:T	50	100	1	0.1209
4:42726898:T:C	50	100	1	0.1552
4:42727129:G:A	50	100	1	0.02106
4:42727174:T:G	50	100	1	0.1213
4:42727608:T:G	50	100	0.99	0.02633
4:42727722:A:G	50	100	0.98	0.02633
4:42728251:C:T	50	98	1	0.1298
4:42728276:G:A	50	100	1	0.05192
4:42728578:T:G	50	98	1	0.3302
4:42728796:A:G	50	98	1	0.1302
4:42728882:G:A	50	100	1	0.02269
4:42728944:A:T	50	96	1	0.4005
4:42728972:C:A	50	100	0.98	0.02669
4:42729013:C:A	50	96	1	0.1298
4:42729225:A:G	50	100	0.96	0.02633
4:42729248:T:C	50	100	1	0.1585
4:42729301:A:G	50	100	0.97	0.1621
4:42729441:C:T	50	100	1	0.01452
4:42729512:A:G	50	96	0.99	0.1296
4:42729600:G:A	50	100	1	0.0512
4:42729821:C:T	50	100	0.99	0.1269
4:42729889:T:C	50	100	0.99	0.1265
4:42730285:A:T	50	100	0.97	0.1521
4:42730881:T:C	50	100	0.99	0.1362
4:42730975:C:T	50	100	0.98	0.02487
4:42732394:T:C	50	100	1	0.3154
4:42733045:T:C	47	100	1	0.01198
4:42733243:C:A	50	100	0.98	0.4107
4:42733332:T:G	50	100	1	0.3125
4:42733536:G:A	50	100	1	0.2787
4:42733735:C:G	50	100	0.96	0.01634
4:42733808:T:A	50	100	1	0.1298
4:42733830:A:G	49	98	1	0.3115
4:42734847:G:A	50	100	1	0.3125
4:42735049:A:G	50	100	1	0.3125
4:42735173:T:C	50	100	1	0.3125
4:42735391:C:T	50	100	1	0.3125
4:42735562:G:T	50	100	1	0.3125
4:42735752:C:T	50	100	1	0.02887
4:42735778:A:G	50	100	1	0.3123
4:42735811:G:A	50	100	1	0.3123
4:42735848:A:G	50	100	1	0.3123
4:42735926:A:G	50	100	1	0.3125
4:42736035:T:C	50	100	1	0.3125
4:42736455:C:T	50	100	1	0.279
4:42736725:C:G	50	98	0.94	0.02088
4:42737202:T:A	50	100	1	0.3125
4:42737279:G:A	50	100	1	0.3125
4:42737316:G:A	50	98	1	0.3123
4:42737356:A:C	50	100	1	0.3125
4:42737414:G:T	50	98	1	0.3125
4:42737444:C:A	50	98	1	0.3125
4:42737502:G:C	50	100	1	0.3125
4:42737592:T:C	50	100	1	0.3125
4:42737981:G:A	50	100	1	0.3125
4:42738341:G:A	50	100	1	0.3126
4:42738647:G:C	50	100	1	0.3126
4:42738844:A:G	50	100	0.99	0.1209
4:42738860:G:A	50	100	1	0.3128
4:42738931:C:T	50	100	1	0.3126
4:42739149:G:A	50	100	1	0.01362
4:42739183:T:A	50	100	1	0.3126
4:42739289:C:A	50	100	0.98	0.02542
4:42739526:G:T	50	100	1	0.3126
4:42739588:A:G	50	100	0.94	0.03631
4:42739612:G:C	50	100	1	0.3126
4:42739647:C:A	50	100	1	0.3126
4:42739734:C:T	50	98	0.95	0.2489
4:42739743:C:G	50	100	0.98	0.409
4:42739751:G:C	50	100	1	0.3126
4:42740039:A:C	50	100	1	0.3126
4:42740046:A:G	50	100	1	0.3126
4:42740125:C:A	50	100	1	0.3126
4:42740233:T:C	50	100	0.99	0.1209
4:42740485:A:G	50	100	1	0.3125
4:42740664:A:G	50	100	1	0.3123
4:42740763:T:A	50	100	1	0.3126
4:42740836:G:A	50	100	1	0.4107
4:42740949:T:C	50	100	0.99	0.1213
4:42741234:C:T	50	100	1	0.3125
4:42741385:A:G	50	100	1	0.3125
4:42741535:T:A	50	100	1	0.3125
4:42741539:G:A	50	100	0.99	0.1975
4:42741701:G:T	50	100	1	0.3125
4:42741727:G:A	50	100	1	0.3123
4:42741811:A:G	50	100	0.98	0.1204
4:42741952:T:G	50	100	1	0.3125
4:42742064:C:T	50	100	1	0.3125
4:42742082:G:T	50	100	1	0.3125
4:42742149:A:G	50	100	1	0.04466
4:42742287:G:A	50	100	1	0.3126
4:42742298:T:C	50	100	1	0.3126
4:42742483:G:A	50	100	0.97	0.03232
4:42742910:C:T	50	100	1	0.3126
4:42743271:C:T	50	100	0.98	0.1202
4:42743281:T:A	50	100	1	0.3126
4:42743826:G:A	50	100	1	0.3163
4:42743988:T:A	50	100	1	0.3163
4:42744203:G:A	50	100	0.99	0.3164
4:42744370:G:A	50	100	1	0.3163
4:42744506:A:T	50	100	0.97	0.01688
4:42744850:A:G	50	100	1	0.2311
4:42745121:C:T	50	100	1	0.03304
4:42745464:T:C	50	100	1	0.3163
4:42745814:C:T	50	100	1	0.01198
4:42745903:C:A	50	98	1	0.3163
4:42746105:A:T	50	100	1	0.01198
4:42746177:A:G	50	100	0.98	0.4089
4:42746247:T:C	50	100	1	0.3163
4:42746256:T:C	50	100	1	0.03922
4:42746274:A:G	50	100	1	0.3163
4:42746411:T:C	49	100	1	0.3163
4:42746526:G:T	50	100	0.99	0.4107
4:42746641:C:T	50	100	1	0.3163
4:42746928:C:A	50	100	1	0.3163
4:42746929:C:T	50	100	0.9	0.03268
4:42747089:A:G	50	100	1	0.3163
4:42747188:T:C	50	100	1	0.3163
4:42747288:C:T	50	100	1	0.03322
4:42747309:G:T	50	100	1	0.3155
4:42747333:A:G	50	100	1	0.2707
4:42747417:C:T	50	100	0.93	0.03649
4:42747820:T:C	50	100	1	0.3163
4:42748082:A:G	50	100	1	0.04466
4:42748108:C:G	50	100	1	0.2311
4:42748321:A:T	50	96	1	0.291
4:42748499:T:C	50	100	1	0.315
4:42748661:G:C	50	100	1	0.315
4:42748681:A:C	50	100	1	0.315
4:42748784:C:T	50	100	1	0.3154
4:42749134:G:A	50	100	1	0.3152
4:42749198:T:G	50	100	1	0.3152
4:42749241:C:T	50	100	1	0.3152
4:42749279:C:T	50	98	0.99	0.01779
4:42749283:T:C	49	98	0.67	0.02705
4:42749315:A:C	50	100	1	0.3152
4:42749440:C:G	50	100	0.99	0.3613
4:42749489:C:T	50	100	1	0.2687
4:42749808:T:C	50	100	1	0.3154
4:42749991:A:G	50	100	0.96	0.0423
4:42750404:A:T	50	100	1	0.3232
4:42750791:T:C	50	100	1	0.3233
4:42751171:A:G	50	100	1	0.323
4:42751226:G:A	50	100	1	0.3228
4:42751587:T:C	50	98	1	0.3228
4:42751965:C:T	50	100	1	0.323
4:42752170:G:A	50	100	1	0.3217
4:42752499:T:C	50	100	1	0.03994
4:42752585:C:T	50	100	0.99	0.3228
4:42752587:T:C	50	100	1	0.3217
4:42752736:A:C	50	100	1	0.3228
4:42752792:T:G	50	100	1	0.3219
4:42752871:C:T	50	100	1	0.3228
4:42752984:G:A	50	100	0.94	0.03322
4:42753113:T:C	50	100	1	0.3217
4:42753447:G:C	50	100	1	0.3215
4:42753725:C:A	50	100	1	0.3215
4:42753783:G:C	50	100	1	0.3226
4:42753819:T:C	50	100	1	0.02887
4:42754037:A:T	50	100	1	0.3226
4:42754045:C:T	50	100	1	0.3215
4:42754171:G:A	50	98	0.9	0.04194
4:42754182:C:T	50	100	1	0.3226
4:42754196:G:A	50	100	1	0.3214
4:42754202:T:C	50	100	1	0.3224
4:42754382:C:T	50	98	1	0.3226
4:42754402:G:T	50	100	1	0.3226
4:42754566:G:C	50	100	1	0.3226
4:42754600:A:G	50	100	1	0.3224
4:42754890:T:G	50	100	0.97	0.0138
4:42755093:A:G	50	100	1	0.04575
4:42755121:T:C	50	100	1	0.3224
4:42755144:C:A	50	100	1	0.3214
4:42755182:A:G	50	100	0.97	0.1189
4:42755425:G:A	50	100	1	0.3226
4:42755585:A:T	50	100	0.99	0.3811
4:42755825:T:C	50	100	1	0.3226
4:42756308:C:G	50	100	1	0.3215
4:42756392:A:G	50	100	1	0.3215
4:42756438:C:T	50	100	1	0.3221
4:42756461:A:G	50	100	0.95	0.04248
4:42756508:G:C	50	100	1	0.3214
4:42756666:T:C	50	100	1	0.3215
4:42756722:C:G	50	98	1	0.3217
4:42756771:G:A	50	100	0.98	0.3811
4:42756828:T:C	50	100	1	0.3215
4:42756922:C:T	50	100	1	0.03286
4:42757121:A:G	49	100	1	0.3215
4:42757167:T:A	50	100	1	0.01616
4:42757255:C:T	50	100	1	0.02887
4:42757262:A:G	50	100	1	0.3215
4:42757275:C:T	50	100	1	0.3215
4:42757365:T:C	50	100	1	0.01616
4:42757538:T:G	50	100	1	0.02887
4:42757572:T:C	50	100	1	0.3215
4:42757785:C:T	50	100	0.91	0.06173
4:42757932:T:C	50	100	1	0.3215
4:42757975:C:G	50	100	0.99	0.3217
4:42758164:T:A	50	100	1	0.3217
4:42758201:C:T	50	100	0.99	0.3217
4:42758437:C:T	50	100	1	0.3263
4:42758607:G:A	50	100	1	0.3217
4:42758831:T:C	50	100	1	0.3215
4:42758894:C:T	50	100	0.98	0.1209
4:42758924:A:G	50	98	1	0.3212
4:42759007:A:G	49	98	1	0.321
4:42759117:A:G	50	100	1	0.3217
4:42759240:A:T	50	100	0.93	0.03268
4:42759416:C:T	50	100	1	0.3217
4:42759688:A:G	50	100	0.99	0.3228
4:42759754:A:T	50	100	0.99	0.3215
4:42759960:G:A	50	100	0.99	0.3217
4:42760034:C:T	50	100	0.99	0.3215
4:42760128:A:G	50	100	0.99	0.3215
4:42760297:C:A	50	100	0.98	0.1211
4:42760380:G:C	50	100	0.99	0.3217
4:42760589:T:G	50	100	0.97	0.02832
4:42767631:A:G	50	98	1	0.3217
4:42767740:T:G	50	100	0.99	0.3221
4:42767767:A:T	50	100	1	0.3215
4:42767784:G:A	50	100	1	0.3215
4:42767938:C:T	50	100	0.97	0.03468
4:42768200:C:T	50	100	0.99	0.04285
4:42768219:G:A	50	100	0.99	0.3206
4:42768397:C:T	50	100	0.99	0.236
4:42768495:G:T	50	100	0.98	0.1029
4:42768600:T:C	50	100	0.97	0.08606
4:42768891:G:A	50	100	1	0.3217
4:42769096:A:G	50	100	0.96	0.01017
4:42769118:T:C	50	100	0.81	0.01089
4:42769229:C:T	50	100	1	0.3219
4:42769276:C:T	50	100	0.97	0.09731
4:42769284:G:A	50	100	0.77	0.01924
4:42769291:G:A	50	100	1	0.3219
4:42769342:T:C	50	100	0.98	0.01416
4:42769501:A:G	50	100	1	0.3219
4:42769590:A:C	50	100	1	0.3217
4:42769731:C:G	50	100	1	0.3219
4:42770061:A:G	50	98	0.99	0.3217
4:42770087:T:C	50	100	1	0.3217
4:42770152:C:T	50	100	0.98	0.04121
4:42770167:T:A	50	100	1	0.3217
4:42770203:C:T	50	100	0.9	0.01997
4:42770517:T:A	50	100	1	0.3217
4:42770619:A:G	50	100	0.98	0.04593
4:42770720:A:C	50	100	1	0.3219
4:42770729:C:T	50	100	1	0.3219
4:42770808:A:G	50	100	1	0.3219
4:42771022:G:A	50	100	1	0.3217
4:42771114:C:A	50	100	1	0.3217
4:42771120:A:G	50	100	0.99	0.1109
4:42771177:T:C	50	100	1	0.01779
4:42771294:G:A	50	100	1	0.3214
4:42771297:A:T	50	100	1	0.3214
4:42771300:A:C	50	100	1	0.3214
4:42771343:C:T	50	100	1	0.3214
4:42771563:T:C	50	100	1	0.3212
4:42771666:A:G	50	100	1	0.3215
4:42771831:A:T	50	100	1	0.3212
4:42772228:C:A	50	98	0.99	0.3214
4:42772448:T:C	50	98	0.99	0.3212
4:42772495:G:A	50	96	0.99	0.3212
4:42772520:A:C	50	98	0.99	0.321
4:42772537:C:T	50	98	0.99	0.321
4:42772590:T:G	50	98	0.99	0.3214
4:42772603:A:G	50	98	0.99	0.3214
4:42772658:C:T	50	94	0.99	0.3215
4:42772725:A:T	50	94	0.89	0.1471
4:42772726:A:T	50	90	0.95	0.2202
4:42772753:A:G	49	98	0.99	0.3212
4:42772755:T:C	49	98	0.99	0.3212
4:42773031:T:A	50	98	1	0.3208
4:42773065:G:C	50	98	0.99	0.3208
4:42773316:G:C	50	100	0.96	0.1244
4:42773363:T:A	50	98	0.99	0.3208
4:42773459:A:C	50	96	0.99	0.3206
4:42773538:T:C	50	96	0.99	0.3206
4:42773544:T:C	50	100	0.93	0.03595
4:42773584:T:A	50	96	0.99	0.3208
4:42773769:T:C	50	96	0.98	0.3192
4:42773771:T:C	50	94	0.98	0.3201
4:42773862:C:T	50	98	0.9	0.01344
4:42773865:G:A	48	100	0.88	0.03341
4:42773878:C:T	47	95.7	0.94	0.2255
4:42773885:A:G	45	95.6	0.93	0.3032
4:42773898:C:T	48	77.1	0.92	0.2048
4:42773906:T:C	48	75	0.91	0.2032
4:42773925:A:G	49	89.8	0.68	0.06028
4:42774181:G:C	50	100	0.98	0.3199
4:42774188:G:A	50	100	0.96	0.04521
4:42774289:T:C	50	96	0.69	0.03649
4:42774318:T:C	50	100	0.99	0.1187
4:42774362:T:C	50	100	0.92	0.0345
4:42774380:C:A	50	98	0.99	0.1106
4:42774451:A:G	50	98	0.98	0.1109
4:42774516:G:A	49	100	0.97	0.2387
4:42774708:T:A	50	100	1	0.01216
4:42774780:A:G	50	100	0.98	0.3201
4:42774894:A:T	50	100	0.98	0.3214
4:42775084:A:G	50	100	0.98	0.3206
4:42775125:T:G	50	100	0.99	0.1189
4:42775425:C:T	50	100	0.97	0.07843
4:42775452:G:A	50	100	0.97	0.09386
4:42775482:A:C	50	100	0.98	0.1046
4:42775640:T:C	50	100	0.98	0.07298
4:42775692:T:C	50	100	0.98	0.07444
4:42775833:C:A	49	100	0.96	0.2622
4:42776166:T:C	50	100	0.99	0.1122
4:42776298:T:A	50	98	0.79	0.02052
4:42776438:T:C	50	100	0.95	0.0423
4:42776548:A:C	50	100	0.98	0.1113
4:42776660:C:T	50	100	1	0.02106
4:42776738:G:C	50	100	0.96	0.04775
4:42776757:G:C	50	100	1	0.04212
4:42776774:T:C	50	100	1	0.04212
4:42777116:C:A	50	100	1	0.04212
4:42777195:C:T	50	100	0.99	0.1113
4:42777362:C:G	50	100	0.98	0.2682
4:42777542:T:C	50	100	1	0.01053
4:42777724:T:A	50	100	0.97	0.04938
4:42777818:T:A	50	100	1	0.01089
4:42777888:A:G	50	100	1	0.04212
4:42777916:T:A	50	100	0.92	0.02687
4:42778089:T:C	50	100	1	0.01053
4:42778556:G:C	50	100	0.96	0.04938
4:42778629:A:G	50	100	1	0.04212
4:42778631:G:T	50	100	0.96	0.224
4:42778663:C:T	50	100	0.98	0.01017
4:42778844:C:G	50	100	0.99	0.01271
4:42779168:T:C	50	100	1	0.01053
4:42779377:A:G	50	100	1	0.01053
4:42779415:C:A	50	100	1	0.01053
4:42779433:G:C	50	100	1	0.01053
4:42779475:A:T	50	100	0.99	0.01053
4:42779782:A:C	50	100	1	0.04521
4:42779928:G:A	50	100	1	0.01053
4:42780017:T:G	50	100	1	0.01943
4:42781220:C:T	50	100	1	0.02106
4:42781554:T:C	50	100	0.88	0.03395
4:42781856:A:C	50	100	0.85	0.04666
4:42782291:C:G	50	98	0.95	0.04847
4:42782728:C:T	50	100	1	0.01888
4:42782788:G:C	50	96	0.96	0.2242
4:42782860:T:G	50	100	0.92	0.0256
4:42782975:T:C	50	100	0.91	0.02578
4:42783812:C:T	50	84	0.94	0.1135
4:42783814:C:T	50	100	1	0.04557
4:42784010:G:A	50	100	0.87	0.02033
4:42784124:T:C	50	100	0.96	0.04938
4:42784330:G:T	50	100	0.94	0.04956
4:42784573:A:T	50	100	1	0.01089
4:42784584:C:T	50	100	0.99	0.1206
4:42784606:T:G	50	100	1	0.0423
4:42785140:A:T	50	100	0.98	0.2932
4:42785902:C:T	50	100	0.92	0.04158
4:42786181:T:C	50	100	0.99	0.0463
4:42786229:T:C	50	100	0.99	0.04648
4:42786230:G:C	50	100	0.99	0.0463
4:42786245:C:T	50	100	0.99	0.04103
4:42786292:G:A	50	100	0.98	0.2658
4:42786632:G:T	49	100	0.93	0.02633
4:42787046:G:A	50	100	1	0.01216
4:42787436:C:T	50	100	0.97	0.04212
4:42788037:C:T	50	100	0.99	0.1262
4:42788081:C:T	50	100	0.99	0.126
4:42788113:G:A	50	98	0.99	0.1563
4:42788291:C:A	50	100	1	0.01216
4:42788312:G:A	50	100	1	0.01216
4:42788449:G:C	50	100	1	0.01216
4:42788497:T:C	50	100	0.99	0.1587
4:42788573:G:C	50	100	0.99	0.4744
4:42788616:T:C	50	100	0.97	0.01362
4:42788669:C:A	50	100	0.99	0.4742
4:42788693:C:T	50	100	0.97	0.04139
4:42788737:T:A	50	100	0.97	0.1841
4:42788749:C:G	50	100	0.99	0.1587
4:42788822:G:T	50	100	0.99	0.1587
4:42788957:A:T	50	100	0.99	0.1262
4:42789135:G:T	50	100	1	0.03232
4:42789442:A:T	50	100	0.99	0.1264
4:42789550:C:T	50	100	1	0.03232
4:42789551:C:A	50	100	1	0.03232
4:42789809:T:C	50	100	0.99	0.1265
4:42789950:T:C	50	100	0.97	0.06718
4:42789980:G:C	50	100	0.99	0.1264
4:42790159:G:T	50	100	1	0.03232
4:42790428:C:T	50	100	0.95	0.03304
4:42790458:C:G	50	100	1	0.1264
4:42790558:G:T	50	100	1	0.1264
4:42790586:A:G	50	100	1	0.03232
4:42790739:A:G	50	100	1	0.1264
4:42790793:C:A	50	100	0.85	0.01707
4:42791022:T:C	50	98	1	0.1385
4:42791033:C:T	50	98	1	0.1385
4:42791108:A:G	50	100	0.86	0.02451
4:42791223:C:A	50	100	1	0.03232
4:42791261:G:A	50	100	1	0.03341
4:42791426:G:A	50	100	1	0.03232
4:42791440:G:A	50	100	1	0.1385
4:42791563:C:A	50	100	0.97	0.01398
4:42791636:A:C	50	100	1	0.171
4:42791851:G:A	50	100	1	0.0325
4:42791867:G:T	50	100	1	0.03232
4:42791915:A:G	50	100	1	0.03232
4:42792098:T:C	50	100	0.98	0.01398
4:42792151:G:A	50	100	0.99	0.171
4:42792227:T:A	50	98	0.99	0.4755
4:42792440:A:G	50	100	0.99	0.171
4:42792442:C:G	50	100	0.99	0.171
4:42792452:A:C	50	100	0.99	0.171
4:42792455:C:T	50	100	0.99	0.1861
4:42792634:T:G	50	100	0.98	0.01398
4:42792986:G:A	50	100	1	0.01235
4:42792987:A:T	50	100	1	0.01235
4:42793004:A:G	50	100	1	0.03232
4:42793019:C:T	50	100	1	0.3045
4:42793066:A:G	50	98	1	0.03232
4:42793262:C:T	50	100	1	0.01216
4:42793276:G:A	50	100	1	0.03232
4:42793292:G:A	50	100	1	0.03232
4:42793389:G:T	50	100	0.88	0.02487
4:42793408:G:T	50	100	0.99	0.1264
4:42793456:C:T	50	100	0.99	0.1122
4:42793656:C:T	50	98	0.98	0.2834
4:42793739:G:T	50	100	1	0.03232
4:42793813:G:C	50	100	1	0.01235
4:42793955:A:C	50	100	0.99	0.1156
4:42793966:C:T	50	100	0.99	0.1385
4:42794036:G:C	50	100	0.99	0.1385
4:42794093:G:T	50	100	0.99	0.1385
4:42794110:T:C	50	100	0.99	0.1385
4:42794146:G:C	50	100	0.99	0.1712
4:42794218:G:A	50	100	0.99	0.1385
4:42794245:T:C	50	100	1	0.0325
4:42794266:G:C	50	100	0.98	0.1264
4:42794277:T:C	50	100	0.99	0.2889
4:42794389:T:C	50	100	1	0.0325
4:42794426:T:C	50	100	1	0.01725
4:42794491:T:A	50	100	0.99	0.1387
4:42794504:T:C	50	100	0.99	0.1712
4:42794826:G:A	50	100	1	0.01216
4:42794937:G:A	50	100	1	0.0325
4:42794949:G:A	50	100	0.87	0.01979
4:42794963:C:T	50	100	0.99	0.1712
4:42795073:T:C	50	100	0.99	0.1264
4:42795195:T:C	50	100	1	0.01216
4:42795257:T:C	50	100	0.99	0.1712
4:42795548:A:T	50	100	0.95	0.0325
4:42795751:A:C	50	100	1	0.4764
4:42795944:C:G	50	100	1	0.0325
4:42796342:C:T	49	100	1	0.0325
4:42796487:C:T	50	100	0.98	0.0325
4:42796530:C:G	50	100	1	0.0325
4:42796734:G:A	50	100	0.94	0.03922
4:42796826:A:C	50	100	1	0.2887
4:42797184:C:T	50	100	1	0.01707
4:42797204:G:C	50	100	1	0.0325
4:42797211:G:T	50	100	0.9	0.01216
4:42797346:C:T	50	100	1	0.03268
4:42797573:G:A	50	100	1	0.2847
4:42797885:A:G	50	100	1	0.0325
4:42797976:T:A	50	100	1	0.03268
4:42798175:T:C	50	100	0.99	0.01398
4:42798221:C:T	50	100	1	0.0325
4:42798236:T:C	50	100	0.88	0.01979
4:42798300:A:T	50	100	0.99	0.04212
4:42798338:T:C	50	100	1	0.0325
4:42798439:T:G	50	100	1	0.3045
4:42798639:A:G	50	100	1	0.0325
4:42798872:C:T	50	100	0.98	0.2104
4:42798936:A:G	50	100	0.99	0.01126
4:42798972:A:G	50	100	0.91	0.02015
4:42799034:A:G	50	100	1	0.01707
4:42799070:A:G	50	100	0.95	0.01398
4:42799122:A:T	50	100	1	0.0325
4:42799302:T:C	50	100	0.99	0.1845
4:42799450:A:T	50	98	0.99	0.138
4:42799623:G:C	50	100	1	0.0325
4:42799651:A:T	50	100	1	0.0325
4:42799790:G:A	50	100	1	0.0325
4:42799895:A:G	50	100	1	0.01216
4:42799911:C:G	50	100	1	0.0325
4:42799957:A:C	50	100	1	0.01216
4:42799992:T:G	50	100	0.99	0.2847
4:42800065:G:A	50	100	1	0.01216
4:42800231:T:A	50	100	1	0.0325
4:42800376:C:T	50	100	0.99	0.01416
4:42800666:C:T	50	100	0.99	0.01216
4:42800986:A:T	50	100	1	0.0325
4:42801425:C:T	50	100	1	0.0325
4:42801779:G:A	50	100	0.94	0.01216
4:42801810:A:G	50	100	1	0.04158
4:42801820:C:T	50	100	1	0.0325
4:42802032:C:T	50	100	1	0.03032
4:42802033:A:G	50	100	1	0.0325
4:42802249:A:G	50	100	1	0.0325
4:42802388:G:A	50	100	1	0.1127
4:42802502:G:A	50	100	1	0.0325
4:42802589:T:C	50	100	1	0.0325
4:42802693:G:A	50	100	1	0.112
4:42802747:T:C	50	100	1	0.0325
4:42802932:T:C	50	100	1	0.0325
4:42802933:G:A	50	100	1	0.0325
4:42803085:A:G	50	100	0.98	0.1282
4:42803162:G:T	50	100	0.98	0.2108
4:42803187:G:T	50	100	1	0.01216
4:42803248:G:C	50	100	0.94	0.01961
4:42803393:T:C	50	100	1	0.01707
4:42803580:T:C	50	100	1	0.0325
4:42803584:C:T	50	100	1	0.1127
4:42803600:T:C	50	100	1	0.0325
4:42803862:T:G	49	98	0.99	0.1102
4:42804482:C:T	50	100	1	0.0325
4:42804545:A:G	50	100	1	0.0325
4:42804981:C:T	50	100	1	0.0325
4:42806019:T:C	50	100	1	0.0325
4:42806024:C:T	50	100	0.99	0.0276
4:42806195:T:A	50	100	0.98	0.1846
4:42806681:C:T	50	100	1	0.1265
4:42806685:C:T	50	100	0.94	0.02451
4:42806749:A:G	50	100	0.99	0.01543
4:42806753:A:G	50	100	1	0.01707
4:42807073:C:T	50	100	1	0.1541
4:42807152:G:T	50	100	1	0.0325
4:42807251:T:C	50	100	1	0.1866
4:42807620:A:G	50	100	1	0.4893
4:42807982:C:G	50	100	1	0.0325
4:42808085:C:A	50	100	0.97	0.1846
4:42808103:A:G	50	100	1	0.1264
4:42808104:G:A	50	100	1	0.0325
4:42808423:T:C	50	100	1	0.0325
4:42808535:C:T	50	100	1	0.03032
4:42808539:C:T	50	100	1	0.0138
4:42808633:C:T	50	100	0.99	0.0276
4:42808711:G:A	50	100	1	0.0325
4:42809111:T:C	50	100	1	0.01398
4:42809190:G:A	50	100	0.95	0.01216
4:42809254:C:T	50	100	1	0.03032
4:42809499:A:G	50	100	0.98	0.1866
4:42809689:G:A	50	100	1	0.01707
4:42809942:A:G	50	100	0.92	0.01307
4:42810213:C:T	50	100	0.99	0.0118
4:42811064:C:T	50	100	0.77	0.01489
4:42811081:C:T	50	100	0.95	0.128
4:42811098:C:T	50	100	1	0.0167
4:42811265:G:A	50	100	0.94	0.04067
4:42811485:G:C	50	100	0.97	0.09332
4:42811523:G:T	50	100	1	0.01561
4:42811604:G:A	50	100	0.98	0.2524
4:42811633:G:A	50	98	0.99	0.1957
4:42811705:A:G	50	98	0.98	0.1934
4:42811783:A:G	50	98	0.98	0.1932
4:42811834:G:A	50	100	0.96	0.03686
4:42811873:G:A	50	100	0.99	0.1854
4:42812764:G:A	50	100	1	0.01126
4:42813272:T:A	50	98	0.97	0.1935
4:42813756:G:A	50	100	1	0.01126
4:42813771:G:A	50	100	0.88	0.01525
4:42813866:A:T	50	98	0.96	0.1216
4:42813924:C:T	50	100	0.88	0.01507
4:42814026:T:A	50	100	1	0.01961
4:42814034:C:A	50	96	0.97	0.1973
4:42814372:T:G	50	100	0.9	0.01525
4:42814396:G:C	50	100	1	0.01561
4:42814729:G:C	50	100	1	0.01743
4:42814822:T:C	50	100	0.98	0.3951
4:42814848:C:T	50	100	0.96	0.1636
4:42814899:C:A	50	98	1	0.01126
4:42815208:T:G	50	100	0.99	0.4043
4:42815284:T:C	50	100	0.98	0.1649
4:42815586:T:C	50	100	0.98	0.1291
4:42815596:A:T	50	100	0.98	0.02596
4:42815891:C:T	50	100	0.94	0.01943
4:42816271:G:A	50	100	0.98	0.4192
4:42816276:G:A	50	100	0.96	0.0138
4:42816413:G:A	50	100	0.89	0.03758
4:42816444:C:T	50	100	0.99	0.02723
4:42816533:T:C	50	100	0.99	0.02723
4:42816679:G:A	49	100	0.99	0.4192
4:42816692:T:G	50	100	1	0.02705
4:42817181:G:A	47	83	0.93	0.3689
4:42817224:G:A	50	100	0.99	0.4221
4:42817618:C:T	47	97.9	0.98	0.0138
4:42817627:T:G	49	100	1	0.1914
4:42817678:T:G	50	100	1	0.01452
4:42817838:G:A	50	100	0.98	0.0846
4:42818123:A:G	50	98	0.92	0.01107
4:42818227:T:C	50	100	1	0.4152
4:42818334:C:T	50	100	0.98	0.08824
4:42818735:T:C	50	100	1	0.425
4:42818937:T:C	50	100	1	0.425
4:42819135:C:A	50	100	1	0.2119
4:42819155:T:C	50	100	1	0.425
4:42819478:T:G	50	100	1	0.1919
4:42819494:T:C	50	100	1	0.425
4:42819769:G:A	50	100	1	0.425
4:42819963:A:G	50	100	0.99	0.0138
4:42820343:G:A	50	100	0.99	0.4459
4:42820365:G:A	50	100	0.97	0.01761
4:42820382:C:T	50	100	1	0.02723
4:42820514:T:C	50	98	0.96	0.01507
4:42820552:A:C	50	100	0.99	0.0138
4:42821162:G:A	50	100	1	0.1914
4:42821240:T:C	50	100	1	0.3853
4:42821262:T:C	50	100	1	0.4521
4:42821486:A:G	50	100	1	0.01126
4:42821540:G:A	50	100	0.99	0.4188
4:42821633:G:A	50	100	0.99	0.4188
4:42821773:T:C	50	100	1	0.4158
4:42821781:A:G	50	100	1	0.4247
4:42821843:C:A	50	100	1	0.4521
4:42821945:A:G	50	98	0.98	0.1825
4:42822279:C:T	50	100	0.98	0.1289
4:42822392:A:G	50	100	0.97	0.07026
4:42822512:T:A	50	98	1	0.01543
4:42822783:G:A	50	100	0.99	0.1732
4:42822887:A:T	50	100	1	0.4519
4:42823340:T:C	50	100	1	0.4247
4:42823514:C:T	50	100	1	0.201
4:42823823:T:C	50	100	1	0.0138
4:42823845:G:A	50	100	0.99	0.2366
4:42823937:A:G	50	100	0.99	0.4049
4:42824023:A:T	50	100	1	0.02705
4:42824047:A:C	50	100	1	0.02705
4:42824106:A:G	50	100	1	0.03631
4:42824429:C:T	50	100	1	0.01452
4:42824528:T:C	50	98	1	0.01398
4:42824660:T:G	50	100	1	0.01344
4:42824683:G:C	50	100	0.99	0.2422
4:42824912:G:A	50	100	0.98	0.05901
4:42825356:T:C	50	100	0.99	0.2046
4:42825607:T:C	50	100	1	0.4846
4:42825765:T:C	50	100	1	0.4877
4:42825997:T:C	50	100	1	0.4936
4:42826163:A:G	50	100	1	0.02705
4:42826341:T:G	50	100	0.99	0.4846
4:42826665:T:A	50	100	0.79	0.01489
4:42826909:C:A	50	100	0.99	0.4966
4:42826990:G:A	50	100	0.97	0.05991
4:42827080:C:T	50	100	0.99	0.1053
4:42827589:T:C	50	100	1	0.02669
4:42828076:A:G	50	100	1	0.0138
4:42828409:C:T	50	100	0.98	0.4348
4:42828652:A:C	50	100	1	0.1919
4:42828800:C:T	50	100	0.98	0.435
4:42829047:G:T	50	100	1	0.01743
4:42829099:C:T	50	100	0.98	0.3184
4:42829592:A:G	50	100	1	0.01434
4:42829805:G:A	50	100	0.98	0.4181
4:42829954:G:C	50	100	0.99	0.3922
4:42830033:T:A	50	100	0.98	0.4359
4:42830135:T:G	50	100	0.99	0.4493
4:42830138:C:G	50	100	0.99	0.4984
4:42830180:A:G	50	100	0.99	0.01398
4:42830520:C:T	50	100	1	0.01743
4:42831184:G:C	50	98	0.96	0.1024
4:42831385:A:G	50	100	0.97	0.3673
4:42831578:T:C	50	100	0.98	0.01779
4:42831767:G:A	50	98	0.96	0.4109
4:42831820:A:T	50	100	0.99	0.01325
4:42831821:G:T	50	100	0.89	0.01325
4:42831828:C:T	50	100	0.91	0.0984
4:42831915:G:A	50	100	0.95	0.1436
4:42831921:T:C	50	100	0.99	0.01325
4:42831941:A:C	50	100	0.99	0.01325
4:42831992:G:A	50	100	0.99	0.01325
4:42832283:G:A	50	100	0.94	0.01852
4:42832412:G:A	50	100	0.98	0.2426
4:42832509:C:T	50	100	0.98	0.2493
4:42833112:A:C	50	100	0.97	0.1294
4:42833538:T:G	50	100	0.98	0.1245
4:42833704:G:A	50	100	0.93	0.01543
4:42833752:T:C	50	100	0.97	0.09713
4:42834030:G:A	50	100	0.98	0.06354
4:42834150:G:A	50	100	0.99	0.2485
4:42834376:G:T	50	98	0.91	0.01307
4:42834381:T:G	50	98	0.99	0.1792
4:42834596:G:A	50	98	0.99	0.1816
4:42834737:T:C	49	100	0.99	0.03086
4:42834775:C:T	48	97.9	0.9	0.01235
4:42834777:C:T	46	89.1	0.93	0.39
4:42834924:A:G	50	100	0.96	0.1225
4:42834957:C:T	50	100	0.99	0.04412
4:42835074:A:G	50	100	0.99	0.04394
4:42835095:C:A	50	100	0.91	0.02215
4:42835159:T:G	50	100	0.99	0.1861
4:42835272:T:A	50	100	0.99	0.124
4:42835394:T:A	50	100	0.99	0.1794
4:42835644:T:A	50	100	0.99	0.1794
4:42835666:T:C	50	100	0.99	0.1861
4:42835680:C:T	50	100	0.97	0.2375
4:42835747:A:T	50	100	0.99	0.1113
4:42835849:G:A	50	100	0.98	0.05283
4:42836065:C:T	50	100	1	0.0443
4:42836331:T:C	50	100	0.98	0.4174
4:42836754:G:A	50	100	0.98	0.02887
4:42836756:G:A	50	100	0.99	0.175
4:42837237:G:A	50	100	1	0.1797
4:42837381:T:C	50	100	1	0.1865
4:42837718:A:G	50	100	1	0.1865
4:42837871:G:A	50	100	1	0.01652
4:42838021:A:G	50	100	1	0.1797
4:42838046:C:T	50	100	0.98	0.4116
4:42838076:G:A	50	100	1	0.01107
4:42838529:C:T	50	100	1	0.04466
4:42838553:G:A	50	100	0.99	0.388
4:42838566:T:C	50	100	1	0.1805
4:42838626:C:A	50	98	1	0.02832
4:42838802:G:T	50	100	1	0.2473
4:42838880:T:C	50	100	0.99	0.1171
4:42839625:C:T	50	100	0.99	0.2662
4:42839700:A:T	50	100	0.99	0.05973
4:42839916:G:A	50	100	1	0.1111
4:42840606:A:G	50	100	1	0.1794
4:42840683:A:C	50	100	0.99	0.2672
4:42840911:T:C	50	100	1	0.1861
4:42842016:A:T	50	100	0.99	0.1774
4:42842417:C:T	50	98	0.97	0.01071
4:42842581:G:A	50	100	0.98	0.2729
4:42842624:G:A	50	100	0.93	0.0167
4:42842630:A:G	50	100	0.99	0.2013
4:42842642:G:A	50	100	1	0.0167
4:42842735:T:A	50	98	0.94	0.03159
4:42843037:A:T	50	96	0.99	0.1926
4:42843130:G:C	50	100	0.94	0.01852
4:42843152:T:C	50	100	0.98	0.2692
4:42843258:G:A	50	100	0.99	0.05483
4:42843382:A:G	50	100	0.99	0.1667
4:42843674:A:G	50	100	1	0.02869
4:42844062:G:T	50	100	1	0.02433
4:42844345:A:T	50	100	1	0.06028
4:42845319:A:C	50	100	0.98	0.4297
4:42845675:C:T	50	100	1	0.4041
4:42845676:A:G	50	100	1	0.1126
4:42845884:A:C	50	100	0.99	0.2309
4:42846066:T:A	50	100	1	0.2938
4:42846343:T:A	50	100	1	0.2591
4:42846680:G:A	50	100	1	0.09967
4:42847141:A:T	50	100	1	0.278
4:42847435:T:C	50	100	0.98	0.01924
4:42847482:A:T	50	100	1	0.01035
4:42847728:C:G	50	100	1	0.4355
4:42847799:T:C	50	100	1	0.2863
4:42847984:C:T	50	100	0.98	0.01253
4:42848391:C:T	50	100	1	0.283
4:42848492:C:G	50	100	1	0.2847
4:42848525:A:G	50	100	1	0.2593
4:42849065:A:G	50	100	1	0.2856
4:42849142:T:C	50	100	1	0.4296
4:42849558:T:C	50	100	1	0.01053
4:42849706:G:A	50	100	1	0.2856
4:42849713:G:A	50	100	1	0.02124
4:42849754:A:C	50	100	1	0.2858
4:42849961:G:T	50	100	1	0.2749
4:42850190:A:G	50	100	1	0.4401
4:42850324:C:T	50	100	1	0.283
4:42850412:T:C	50	100	0.97	0.1202
4:42850446:G:T	50	100	1	0.285
4:42850460:T:C	50	100	1	0.2854
4:42850497:C:A	50	100	1	0.2309
4:42850622:C:T	50	100	1	0.4297
4:42850663:A:T	50	100	1	0.2852
4:42850781:A:T	50	100	1	0.09949
4:42850882:A:T	50	98	1	0.2702
4:42850884:T:A	50	100	1	0.4599
4:42850957:A:G	50	100	1	0.2749
4:42850986:G:A	50	100	1	0.2747
4:42851052:C:A	50	100	1	0.4372
4:42851135:T:C	50	100	0.99	0.4219
4:42851168:G:A	50	100	1	0.4403
4:42851289:C:G	50	100	1	0.4403
4:42851348:G:A	50	100	1	0.4379
4:42851366:A:C	50	100	1	0.4377
4:42851487:T:G	50	100	1	0.2847
4:42851645:G:A	50	100	1	0.2747
4:42851771:T:C	50	100	1	0.4379
4:42851852:C:T	50	100	1	0.4468
4:42851906:C:T	50	100	0.93	0.01852
4:42851933:T:G	50	100	1	0.4377
4:42852013:C:T	50	100	1	0.01235
4:42852035:T:G	50	100	1	0.2778
4:42852055:C:A	50	100	1	0.1062
4:42852343:C:T	50	100	1	0.1656
4:42852933:A:G	50	98	1	0.285
4:42853155:G:A	50	100	1	0.2582
4:42853720:G:A	50	98	1	0.01652
4:42853727:A:G	50	100	1	0.278
4:42853913:C:T	50	100	1	0.01035
4:42853936:C:T	50	100	1	0.01035
4:42854125:A:T	49	100	0.99	0.2587
4:42854362:A:C	50	100	1	0.2582
4:42854486:A:G	50	100	1	0.1062
4:42854491:C:T	50	100	1	0.01035
4:42854622:C:A	50	100	1	0.2854
4:42854675:A:C	50	100	0.99	0.4377
4:42854843:C:T	50	100	1	0.283
4:42854877:G:A	50	100	1	0.2829
4:42855046:A:C	50	100	1	0.03885
4:42855158:G:A	50	100	1	0.2749
4:42855226:T:C	50	98	1	0.2749
4:42855410:C:G	50	100	1	0.2582
4:42855556:C:T	50	100	1	0.2872
4:42855785:A:C	50	100	1	0.258
4:42855811:A:C	50	100	1	0.1213
4:42855876:A:T	50	100	0.96	0.05138
4:42855949:A:G	50	100	0.97	0.02796
4:42856055:C:T	50	100	1	0.2872
4:42856060:C:T	50	100	1	0.278
4:42856143:T:C	50	100	1	0.2872
4:42856406:T:G	50	100	1	0.2749
4:42856436:A:G	50	100	1	0.2872
4:42856482:G:A	50	100	1	0.1213
4:42856725:G:T	50	100	1	0.2747
4:42856781:G:T	50	100	1	0.4375
4:42856838:T:C	50	100	1	0.4377
4:42856861:A:G	50	100	1	0.4377
4:42856870:T:C	50	100	1	0.4377
4:42856888:T:C	50	100	1	0.4377
4:42857072:A:G	50	100	1	0.02106
4:42857312:G:T	50	100	0.99	0.2827
4:42857738:A:G	50	100	1	0.2747
4:42858003:A:G	50	100	1	0.278
4:42858233:G:A	50	100	1	0.04049
4:42858234:T:A	50	100	0.99	0.1058
4:42858738:T:C	50	100	1	0.4319
4:42858905:T:C	50	100	1	0.03867
4:42859193:A:G	50	100	1	0.01816
4:42860512:T:C	50	100	0.99	0.2747
4:42860537:A:C	50	100	1	0.4294
4:42860735:C:G	50	100	1	0.2852
4:42860946:C:T	50	100	0.99	0.01253
4:42861016:C:T	50	100	0.99	0.2849
4:42861040:G:A	50	100	1	0.2783
4:42861120:G:A	50	100	0.96	0.09205
4:42861576:C:A	50	100	1	0.0463
4:42861577:T:A	50	100	1	0.04593
4:42861805:C:G	50	100	1	0.1186
4:42861811:G:A	50	100	0.99	0.03214
4:42861880:G:C	50	100	0.99	0.02015
4:42862127:A:G	50	100	0.99	0.2749
4:42862361:C:T	50	98	0.95	0.0492
4:42862403:T:G	50	100	1	0.1062
4:42862549:C:T	50	100	0.82	0.01035
4:42862679:G:A	50	100	1	0.4296
4:42862764:A:G	50	100	1	0.2847
4:42862768:C:T	50	100	0.99	0.03867
4:42862772:C:G	50	100	1	0.2847
4:42863091:C:A	50	100	1	0.2856
4:42863147:G:A	50	100	0.99	0.09187
4:42863168:A:G	50	100	1	0.2847
4:42863199:G:A	50	98	0.99	0.4417
4:42863213:T:A	50	100	0.99	0.2738
4:42863511:G:T	50	100	1	0.01035
4:42863815:G:A	50	100	0.97	0.01017
4:42863979:T:C	50	100	1	0.01017
4:42864221:A:G	50	100	1	0.01017
4:42864278:G:C	50	100	0.99	0.4296
4:42864296:C:T	50	100	1	0.01017
4:42864342:A:G	50	100	1	0.01035
4:42864383:T:C	50	100	1	0.01017
4:42864444:G:A	49	100	1	0.01017
4:42864511:A:G	50	100	1	0.01017
4:42864873:T:G	50	100	0.92	0.01017
4:42865194:A:C	50	100	0.99	0.1204
4:42865222:T:A	50	98	0.99	0.2747
4:42865444:A:G	50	100	1	0.2914
4:42865470:A:C	50	100	1	0.01198
4:42865513:G:A	50	100	0.94	0.01652
4:42865999:T:C	50	100	0.99	0.1984
4:42866298:A:G	50	100	1	0.05483
4:42866424:C:T	50	100	0.99	0.281
4:42866444:G:A	50	90	0.66	0.05192
4:42866540:G:C	50	100	0.99	0.2856
4:42866546:C:T	50	100	0.99	0.2812
4:42866622:G:A	50	100	0.99	0.281
4:42866636:A:G	50	100	0.99	0.03885
4:42866673:C:A	50	100	0.99	0.2867
4:42866752:T:C	50	100	0.99	0.282
4:42867106:C:T	50	100	0.98	0.04775
4:42867156:C:T	50	100	0.98	0.08333
4:42867419:G:A	50	100	0.99	0.2331
4:42867920:T:G	50	100	0.99	0.4878
4:42868352:G:A	50	100	0.99	0.2003
4:42868644:C:T	50	100	1	0.2716
4:42869142:C:G	50	100	0.96	0.01344
4:42869337:T:A	50	100	1	0.02397
4:42869398:A:T	50	100	1	0.3998
4:42870113:A:G	50	100	0.97	0.01126
4:42870141:A:G	50	100	1	0.1166
4:42870154:C:T	50	100	0.85	0.02233
4:42870457:T:C	50	100	1	0.01307
4:42870482:A:T	50	100	0.99	0.01271
4:42870487:G:A	50	100	0.99	0.01362
4:42870963:G:A	50	100	0.99	0.2865
4:42871119:G:A	50	100	0.99	0.01253
4:42871143:G:C	50	100	0.99	0.01253
4:42871198:A:G	50	100	0.99	0.03885
4:42871280:C:G	50	100	1	0.106
4:42871509:C:T	50	100	0.99	0.01253
4:42871578:C:A	50	100	0.99	0.01271
4:42871781:A:G	50	100	1	0.2304
4:42871962:C:G	50	92	0.96	0.1344
4:42872170:G:A	50	100	1	0.06245
4:42872269:C:A	50	100	0.99	0.181
4:42872291:A:G	50	100	0.99	0.03903
4:42872405:A:G	50	100	0.97	0.0236
4:42872836:A:G	50	100	0.98	0.1659
4:42873090:C:T	50	100	1	0.01271
4:42873311:T:A	50	100	1	0.02433
4:42873673:T:C	50	100	1	0.1137
4:42873774:C:T	50	100	1	0.2422
4:42874003:C:T	50	100	1	0.494
4:42874220:T:C	50	100	1	0.01779
4:42874861:C:T	50	100	1	0.1122
4:42874915:A:G	50	100	0.97	0.02487
4:42875047:G:A	50	100	1	0.05701
4:42875067:T:G	50	100	1	0.03286
4:42875444:A:G	50	100	1	0.03431
4:42875446:G:A	50	100	0.99	0.1865
4:42875668:T:C	50	100	0.97	0.02342
4:42875785:T:C	50	100	0.99	0.215
4:42876379:C:T	50	100	1	0.1118
4:42876423:T:A	50	100	0.99	0.06645
4:42876806:A:G	50	100	0.86	0.01489
4:42877554:G:T	50	100	1	0.01071
4:42878558:C:G	50	100	1	0.2473
4:42878997:A:G	50	100	1	0.1164
4:42879034:C:T	50	100	1	0.01344
4:42879180:C:T	50	100	0.99	0.02124
4:42879427:T:A	50	100	1	0.2424
4:42881077:C:G	50	100	1	0.2464
4:42881178:C:A	50	100	0.99	0.2144
4:42881181:T:C	50	100	0.99	0.2968
4:42881299:G:A	50	100	1	0.1137
4:42881337:C:A	50	94	0.94	0.01216
4:42881391:A:G	50	100	1	0.2426
4:42881631:C:T	50	100	1	0.1133
4:42881745:A:G	50	100	1	0.3631
4:42882809:C:T	50	100	1	0.1137
4:42883014:A:G	50	100	1	0.02124
4:42883095:C:A	50	100	1	0.1131
4:42883105:G:A	50	100	1	0.3738
4:42883113:G:A	50	100	0.99	0.2142
4:42883215:T:G	50	100	0.99	0.1006
4:42883917:C:A	50	100	1	0.3738
4:42883963:C:T	50	100	1	0.05755
4:42884028:A:T	50	100	1	0.09749
4:42884317:T:G	50	100	1	0.1142
4:42884448:C:T	50	100	0.99	0.2175
4:42884463:A:G	50	100	0.99	0.2197
4:42884573:C:T	50	100	1	0.3751
4:42884770:C:T	50	100	1	0.02306
4:42884909:T:G	50	100	1	0.4081
4:42884940:T:C	50	100	0.97	0.01162
4:42885463:C:A	50	100	1	0.03286
4:42885634:G:A	50	100	1	0.05755
4:42885641:C:A	50	100	1	0.3994
4:42886140:C:T	50	100	1	0.3918
4:42886394:A:G	50	100	0.98	0.01235
4:42887143:C:T	50	100	1	0.4003
4:42887726:T:C	50	100	1	0.1561
4:42887848:G:A	50	100	1	0.1066
4:42888024:G:T	50	100	1	0.04139
4:42888318:A:G	50	100	1	0.05792
4:42888387:T:C	50	100	1	0.01035
4:42888659:T:C	50	100	1	0.2453
4:42888738:G:T	50	100	1	0.01253
4:42889259:C:A	50	100	1	0.01253
4:42889275:C:T	50	100	1	0.03177
4:42890488:A:G	50	100	1	0.1209
4:42890686:A:G	50	100	0.98	0.03595
4:42891067:T:A	50	100	1	0.242
4:42891517:C:T	50	100	1	0.02433
4:42891709:C:G	50	100	1	0.1135
4:42891757:T:C	50	100	1	0.1131
4:42892238:C:G	50	100	1	0.2436
4:42892278:G:A	50	100	1	0.1654
4:42892619:G:A	50	100	1	0.3052
4:42892741:T:C	50	100	0.99	0.2987
4:42893015:A:G	50	100	1	0.01307
4:42893123:G:A	50	100	1	0.01198
4:42893291:G:A	50	100	1	0.1131
4:42893406:C:T	50	100	1	0.1652
4:42893698:A:G	50	100	1	0.1133
4:42893789:T:C	50	100	1	0.01307
4:42893854:G:A	50	100	1	0.242
4:42894012:A:G	50	100	1	0.1845
4:42894095:C:T	50	100	1	0.3192
4:42894127:C:T	50	100	1	0.1135
4:42894174:A:G	50	100	1	0.112
4:42894857:C:T	50	100	1	0.01416
4:42895067:G:A	50	100	1	0.02124
4:42895225:C:T	50	100	1	0.05737
4:42895826:C:G	50	98	1	0.185
4:42896276:C:T	50	100	1	0.1848
4:42897061:A:C	50	100	1	0.2424
4:42897409:T:C	50	100	1	0.2424
4:42897688:C:T	50	100	1	0.1211
4:42897808:A:C	50	100	1	0.2438
4:42897897:A:G	50	100	1	0.1211
4:42897964:T:G	50	100	0.94	0.0512
4:42898239:A:G	50	100	1	0.1845
4:42898244:A:G	50	100	0.99	0.04829
4:42898545:A:C	50	100	1	0.2464
4:42898848:C:T	50	100	0.96	0.02233
4:42899617:C:G	50	100	1	0.1298
4:42899819:G:A	50	100	1	0.01325
4:42899836:A:T	50	100	1	0.2358
4:42900637:A:G	50	100	1	0.234
4:42900650:T:C	50	100	0.99	0.1868
4:42900717:A:G	50	100	1	0.1765
4:42900912:T:C	50	100	1	0.09441
4:42901392:G:A	50	100	0.99	0.1659
4:42901543:C:T	50	100	0.98	0.04575
4:42901550:C:T	50	100	1	0.1659
4:42901594:C:T	50	100	1	0.04085
4:42901645:T:C	50	100	1	0.1752
4:42901662:T:C	50	100	1	0.1659
4:42901689:C:G	50	100	0.99	0.1863
4:42901709:G:A	50	100	1	0.2335
4:42901990:T:C	50	100	0.98	0.1649
4:42902018:C:T	50	100	1	0.1658
4:42902489:C:T	50	100	1	0.1767
4:42902534:T:C	50	100	0.97	0.01489
4:42902642:T:G	50	100	0.99	0.2338
4:42902892:G:C	50	100	1	0.01216
4:42902902:T:C	50	100	0.98	0.1757
4:42903373:A:G	49	89.8	0.88	0.1509
4:42903374:T:C	50	90	0.87	0.152
4:42903534:T:G	50	100	0.84	0.02251
4:42903717:C:T	50	98	0.89	0.05792
4:42904044:T:C	50	100	0.98	0.2084
4:42904083:A:G	50	100	0.99	0.3509
4:42904302:C:T	50	100	1	0.1658
4:42904336:T:C	50	100	0.9	0.02778
4:42904404:G:C	50	100	0.99	0.3515
4:42904610:T:C	50	100	0.85	0.01053
4:42904636:A:G	50	98	0.97	0.2073
4:42904637:T:C	50	98	1	0.3578
4:42904725:A:T	50	100	0.99	0.1534
4:42905004:A:G	50	100	0.99	0.1687
4:42905180:A:G	50	98	0.99	0.2801
4:42905345:C:T	50	100	0.86	0.02088
4:42905786:C:A	50	98	0.98	0.04739
4:42905897:A:G	50	100	1	0.1678
4:42906212:T:G	50	98	1	0.0187
4:42906340:G:T	50	100	0.95	0.09713
4:42906778:T:C	50	98	0.99	0.2781
4:42907503:A:C	50	100	1	0.01253
4:42908073:A:T	50	100	0.99	0.1692
4:42908259:A:T	50	98	0.99	0.09913
4:42908405:T:A	50	98	0.98	0.384
4:42909047:G:A	50	98	0.98	0.04975
4:42909645:C:T	50	100	0.98	0.02614
4:42909836:G:T	50	100	0.98	0.1151
4:42910050:G:A	50	98	0.85	0.01107
4:42910127:G:C	50	100	1	0.1716
4:42910242:T:G	50	98	0.86	0.04884
4:42910495:G:A	50	100	0.98	0.2064
4:42910557:A:G	50	100	1	0.1716
4:42910670:A:G	50	100	0.99	0.1514
4:42910734:A:G	50	100	1	0.01162
4:42910885:C:T	50	98	0.99	0.1712
4:42910890:G:A	50	98	0.91	0.03776
4:42911155:C:T	50	100	1	0.01162
4:42911273:T:C	50	100	1	0.1805
4:42911428:T:C	50	100	1	0.01253
4:42911998:C:T	50	100	0.94	0.0158
4:42912084:C:G	50	100	1	0.1716
4:42912290:C:A	50	100	0.99	0.02596
4:42912548:C:A	50	98	0.99	0.1707
4:42912623:T:C	50	100	0.98	0.2059
4:42912734:A:C	50	100	0.99	0.1583
4:42912893:T:C	50	100	1	0.1714
4:42913895:T:C	50	98	0.99	0.3604
4:42914403:A:G	50	100	0.99	0.1723
4:42914961:A:G	50	100	1	0.02233
4:42915245:C:T	50	100	1	0.02233
4:42915416:G:A	50	100	0.97	0.04975
4:42915853:T:G	50	100	0.99	0.1748
4:42916053:G:A	50	100	1	0.02251
4:42916639:G:T	50	98	0.99	0.171
4:42916650:G:A	50	98	0.99	0.1698
4:42916840:C:T	49	100	1	0.02578
4:42917339:G:T	50	98	0.99	0.1699
4:42917504:A:G	50	98	0.99	0.3669
4:42917623:G:A	50	100	0.99	0.2032
4:42918134:G:A	50	98	0.98	0.08805
4:42918369:T:A	50	98	0.99	0.04212
4:42918923:G:C	50	100	1	0.1639
4:42919342:C:T	50	96	0.98	0.2771
4:42919497:T:A	50	100	0.93	0.01398
4:42919511:A:G	50	100	1	0.1656
4:42919983:C:A	50	98	0.99	0.1576
4:42920029:C:T	50	100	0.99	0.2028
4:42920337:C:T	49	100	0.99	0.1585
4:42920686:C:T	50	100	0.99	0.1166
4:42921493:C:G	50	98	1	0.1905
4:42921591:C:G	50	100	1	0.1658
4:42921726:C:T	50	100	0.99	0.08751
4:42921780:G:A	50	100	0.99	0.02342
4:42922180:T:C	50	98	0.99	0.2033
4:42922270:T:G	50	100	0.99	0.2032
4:42922408:C:T	50	100	1	0.165
4:42922496:T:C	50	98	0.89	0.01924
4:42922595:T:G	50	100	0.99	0.3473
4:42922836:A:G	50	96	0.98	0.3956
4:42922944:C:T	50	98	0.95	0.03976
4:42922945:A:G	50	100	0.99	0.3473
4:42922971:T:C	50	100	0.99	0.08824
4:42923067:A:T	50	98	0.99	0.02869
4:42923614:A:T	50	98	0.95	0.3348
4:42923815:G:A	50	100	0.98	0.0236
4:42924005:T:C	50	98	0.97	0.1291
4:42924022:C:T	50	100	0.98	0.04503
4:42924303:A:G	50	100	0.99	0.01307
4:42925110:T:C	50	100	0.99	0.01325
4:42925530:T:C	50	98	0.99	0.2783
4:42925662:G:T	50	100	1	0.1206
4:42926447:C:A	50	100	0.95	0.03304
4:42926494:G:T	50	94	0.99	0.2731
4:42926824:A:G	50	100	0.92	0.01289
4:42927552:A:G	50	100	1	0.01344
4:42927881:T:C	50	100	0.98	0.01525
4:42928309:A:G	50	100	0.97	0.01053
4:42928675:T:C	50	100	0.97	0.01089
4:42928907:T:C	50	100	1	0.01325
4:42928940:A:G	50	98	0.98	0.06028
4:42929557:G:A	50	98	0.98	0.02596
4:42929917:A:G	50	100	0.95	0.02505
4:42930788:G:A	50	100	0.98	0.01053
4:42931479:T:G	50	98	0.99	0.09096
4:42931820:C:T	50	100	0.98	0.03686
4:42931841:C:T	50	98	0.99	0.2464
4:42932000:G:A	50	98	0.97	0.1131
4:42932611:T:G	32	100	0.92	0.01543
4:42932938:A:G	50	98	1	0.4486
4:42933100:G:A	50	100	1	0.01398
4:42933103:T:A	50	100	1	0.09622
4:42933155:A:G	50	100	1	0.09641
4:42933156:C:T	50	100	1	0.02923
4:42933733:C:G	50	100	0.99	0.1026
4:42934179:C:T	50	96	0.99	0.0276
4:42934180:A:G	50	100	0.99	0.1311
4:42934673:T:C	50	100	1	0.03068
4:42934802:G:A	50	100	1	0.01398
4:42934809:T:C	50	100	1	0.08515
4:42935033:C:A	50	98	0.99	0.2625
4:42935068:C:T	50	96	0.98	0.2033
4:42935438:T:C	50	100	1	0.01398
4:42935474:C:G	50	100	1	0.08515
4:42935568:T:C	50	100	0.99	0.1311
4:42935662:G:A	50	100	1	0.0138
4:42935864:G:A	50	98	1	0.3869
4:42935873:T:C	50	100	1	0.03032
4:42935911:C:T	50	100	1	0.0285
4:42935913:C:T	50	100	1	0.02215
4:42935954:C:T	50	100	1	0.01997
4:42936003:T:G	50	100	1	0.1211
4:42936026:T:C	50	100	0.99	0.2629
4:42936440:T:A	50	100	1	0.01107
4:42936581:A:T	50	100	1	0.03468
4:42936591:A:G	50	100	0.96	0.01652
4:42936603:C:T	50	100	1	0.02233
4:42936759:G:A	50	100	1	0.1211
4:42936817:G:C	50	100	1	0.1213
4:42936982:T:G	50	100	0.99	0.1028
4:42936984:T:C	50	100	1	0.01997
4:42937342:G:T	50	100	1	0.02033
4:42937364:A:G	50	100	1	0.09495
4:42937388:C:G	50	100	1	0.0285
4:42937441:G:C	50	100	1	0.1213
4:42937675:C:T	50	98	0.98	0.2033
4:42937736:A:C	50	100	1	0.01398
4:42938020:G:A	50	100	1	0.2634
4:42938032:T:A	50	100	1	0.0285
4:42938164:T:C	50	98	0.99	0.02796
4:42938170:T:A	50	100	1	0.02723
4:42938173:G:A	50	100	1	0.1031
4:42938386:G:A	50	100	0.95	0.01452
4:42938628:A:G	50	100	1	0.01198
4:42938794:C:T	50	100	1	0.4483
4:42938851:C:T	50	100	1	0.1215
4:42939075:T:G	50	100	1	0.01997
4:42939111:A:G	50	100	0.95	0.0138
4:42939208:G:C	50	100	1	0.02233
4:42939316:A:G	50	100	0.84	0.01198
4:42939597:T:C	50	100	1	0.06917
4:42940018:G:A	50	100	1	0.0866
4:42940033:C:T	50	100	1	0.2658
4:42940157:G:A	50	100	1	0.01416
4:42940412:C:A	50	100	1	0.01471
4:42940448:C:T	50	100	1	0.1213
4:42940492:C:T	50	100	1	0.4484
4:42940609:G:A	50	100	1	0.159
4:42940652:A:T	50	100	1	0.159
4:42940680:A:G	50	100	1	0.01398
4:42940995:G:A	50	100	1	0.02015
4:42940996:A:G	50	100	1	0.01997
4:42941160:G:A	50	100	1	0.1215
4:42941596:A:C	50	100	1	0.1225
4:42942134:G:A	50	100	1	0.01307
4:42942548:G:A	50	100	1	0.165
4:42942640:C:G	50	100	1	0.2627
4:42943059:A:T	50	100	0.99	0.1225
4:42943252:A:C	50	100	1	0.01471
4:42943470:C:G	50	100	0.99	0.1304
4:42943547:C:G	50	100	1	0.4306
4:42943877:T:C	50	100	1	0.01398
4:42943963:G:A	50	100	1	0.1423
4:42944165:A:C	50	100	0.96	0.03613
4:42944364:G:A	50	100	1	0.01997
4:42944812:C:T	50	98	0.99	0.02778
4:42944866:G:A	50	100	1	0.1215
4:42945048:T:C	50	100	1	0.4308
4:42945124:C:T	50	100	0.99	0.1309
4:42945245:C:T	50	100	0.97	0.02741
4:42945291:G:T	50	100	1	0.1215
4:42945336:G:T	50	100	1	0.01979
4:42945666:G:A	50	100	1	0.4306
4:42945690:T:G	50	100	0.99	0.1311
4:42945934:T:C	50	100	1	0.0118
4:42946146:C:A	50	100	1	0.0118
4:42946533:T:G	50	100	1	0.1423
4:42946959:G:T	50	100	0.99	0.281
4:42946999:T:C	50	100	1	0.01344
4:42947282:G:A	50	100	0.99	0.1423
4:42947827:A:C	50	100	1	0.01997
4:42947953:T:C	50	100	1	0.1211
4:42948049:T:C	50	100	1	0.01561
4:42948138:A:G	50	100	1	0.4319
4:42948318:G:A	49	100	1	0.01035
4:42948594:A:T	50	100	1	0.1211
4:42948658:A:G	50	100	0.99	0.1224
4:42948661:T:C	50	100	0.98	0.2716
4:42949080:G:A	50	100	1	0.01997
4:42949158:C:A	50	100	0.98	0.09078
4:42949182:C:T	50	100	0.99	0.01616
4:42949211:A:C	50	98	0.87	0.04248
4:42949377:C:A	46	89.1	0.95	0.2484
4:42949611:G:C	50	98	0.99	0.2783
4:42949692:T:C	50	100	1	0.0846
4:42949827:G:A	50	100	0.99	0.2771
4:42950093:C:A	50	100	1	0.01616
4:42950282:C:T	50	100	1	0.4366
4:42950296:T:A	50	100	1	0.02996
4:42950430:G:T	50	100	1	0.331
4:42950535:C:G	50	100	1	0.1175
4:42950671:A:G	50	100	1	0.04539
4:42950839:C:T	50	100	1	0.3292
4:42951278:C:T	50	100	1	0.02505
4:42951440:T:C	50	100	1	0.01779
4:42951520:C:T	50	100	1	0.02996
4:42951571:A:G	50	100	1	0.03159
4:42951631:C:T	50	100	0.99	0.2004
4:42952094:A:T	50	100	1	0.04085
4:42952222:A:C	50	100	0.99	0.2004
4:42952508:T:C	50	100	1	0.329
4:42952543:G:A	50	100	1	0.04085
4:42953055:C:A	50	100	0.98	0.3295
4:42953540:C:T	50	100	1	0.04085
4:42953904:C:A	50	100	1	0.3292
4:42953961:G:A	50	100	0.99	0.1068
4:42954004:G:A	50	100	0.98	0.3292
4:42954717:G:T	50	100	0.99	0.0187
4:42955175:G:A	50	100	1	0.4366
4:42955257:G:T	50	100	1	0.3292
4:42955300:G:A	50	100	1	0.04085
4:42955439:G:A	50	100	0.92	0.01961
4:42955514:A:T	50	100	1	0.4368
4:42955689:T:C	50	100	1	0.04085
4:42956088:G:C	50	100	1	0.06118
4:42956770:C:A	50	100	0.96	0.01652
4:42956969:A:G	50	100	0.99	0.04103
4:42957364:A:C	50	100	1	0.04049
4:42957376:G:A	50	100	1	0.06118
4:42957442:G:T	50	100	0.99	0.01816
4:42957482:C:A	50	100	1	0.06118
4:42957682:C:T	50	100	1	0.02542
4:42957721:G:A	50	100	1	0.06118
4:42958469:T:G	50	100	1	0.1064
4:42958651:G:A	50	100	0.99	0.1816
4:42958806:A:T	50	100	1	0.02977
4:42958979:G:T	50	100	1	0.02977
4:42959348:G:A	50	100	1	0.1187
4:42959644:C:T	50	100	1	0.1017
4:42960024:G:A	50	100	0.97	0.01961
4:42960976:A:G	50	100	1	0.06264
4:42961254:C:T	50	100	0.94	0.05301
4:42961520:T:G	50	100	1	0.1187
4:42961918:G:T	50	100	1	0.04031
4:42961989:G:T	50	100	1	0.02542
4:42962044:T:C	50	100	1	0.01634
4:42962144:A:G	50	100	0.95	0.03595
4:42962436:G:A	50	100	0.99	0.1832
4:42963142:A:C	50	98	1	0.1191
4:42963309:G:A	50	100	1	0.04031
4:42964263:C:G	50	100	1	0.0256
4:42966646:A:G	50	100	1	0.04012
4:42966819:T:C	50	100	1	0.0256
4:42967533:C:T	50	100	1	0.01652
4:42968146:C:T	50	100	1	0.0256
4:42968213:G:A	50	100	1	0.04012
4:42968545:A:G	50	100	1	0.04012
4:42968881:T:C	50	100	0.96	0.08279
4:42969717:G:C	50	100	1	0.01471
4:42970120:C:T	50	100	1	0.0256
4:42970290:T:G	50	100	1	0.04031
4:42970564:A:G	50	100	1	0.0256
4:42970793:T:G	50	96	0.94	0.01253
4:42970828:G:C	50	100	0.95	0.01852
4:42970835:A:T	50	100	1	0.0256
4:42970872:T:G	50	100	0.95	0.0187
4:42971241:A:G	50	100	1	0.0256
4:42971330:G:C	50	100	1	0.1077
4:42971353:A:T	50	100	0.9	0.03577
4:42971447:C:G	50	100	1	0.01452
4:42972141:A:G	50	100	1	0.02306
4:42972181:T:C	50	100	1	0.0256
4:42972453:T:C	50	100	1	0.0256
4:42973312:C:T	50	100	0.98	0.3175
4:42973400:G:T	50	100	1	0.03032
4:42973468:C:A	50	98	1	0.04684
4:42973776:G:C	50	100	1	0.0256
4:42973910:T:A	50	100	1	0.3163
4:42974235:G:T	50	100	1	0.04031
4:42974365:A:G	50	100	1	0.0256
4:42974524:C:T	50	100	1	0.04866
4:42974576:C:T	50	100	0.91	0.01707
4:42974755:G:A	50	100	0.99	0.1828
4:42975189:C:T	50	100	1	0.3174
4:42975640:G:A	50	100	1	0.09441
4:42976026:G:T	50	100	1	0.04593
4:42976315:C:T	50	100	1	0.04611
4:42976426:C:G	50	100	1	0.04938
4:42976513:T:C	50	100	1	0.4383
4:42976789:T:C	50	100	1	0.02578
4:42976860:G:A	50	100	1	0.4383
4:42977774:T:C	50	100	1	0.3175
4:42978095:A:C	50	100	0.99	0.03068
4:42978259:T:C	50	100	1	0.3174
4:42978346:T:C	50	100	1	0.04049
4:42978570:A:C	50	100	1	0.0256
4:42978599:T:C	50	100	1	0.04593
4:42979066:C:T	50	100	1	0.0256
4:42979093:C:T	50	100	0.92	0.05356
4:42979209:T:A	50	100	1	0.04593
4:42979295:A:G	50	100	1	0.3174
4:42979306:T:C	50	100	1	0.0256
4:42979368:A:T	50	100	1	0.4383
4:42979494:A:T	50	100	0.98	0.1187
4:42980056:C:A	50	100	1	0.415
4:42980186:G:T	50	100	1	0.03032
4:42980371:A:G	50	100	1	0.3163
4:42980661:C:T	50	100	1	0.01035
4:42980888:C:T	50	100	1	0.01053
4:42981458:A:G	50	100	1	0.04103
4:42981479:C:T	50	100	1	0.3174
4:42981732:C:A	50	100	1	0.0305
4:42981771:T:C	50	100	1	0.0256
4:42981877:G:T	50	100	1	0.04847
4:42982517:C:G	36	100	1	0.0256
4:42982922:T:A	50	100	0.94	0.04121
4:42983132:T:C	50	100	1	0.04956
4:42983152:A:T	49	98	0.99	0.2003
4:42983182:G:T	50	90	1	0.3148
4:42983956:T:C	50	100	1	0.4385
4:42984106:G:C	50	100	1	0.03086
4:42984130:C:T	50	100	0.96	0.04757
4:42984260:T:A	50	100	1	0.3431
4:42984902:C:T	50	100	1	0.3163
4:42985193:G:A	50	100	0.99	0.2315
4:42985635:A:T	50	100	1	0.01053
4:42986275:A:C	50	100	1	0.0256
4:42986357:T:A	50	100	1	0.4385
4:42986474:C:A	50	100	1	0.3163
4:42986768:A:C	50	100	1	0.07171
4:42987069:G:A	50	100	1	0.04611
4:42987201:C:A	45	100	1	0.0472
4:42987261:A:T	42	92.9	0.97	0.02651
4:42987471:G:A	50	100	1	0.03141
4:42987474:G:C	50	100	1	0.01652
4:42987804:A:G	50	100	1	0.01797
4:42987819:T:C	50	100	1	0.0256
4:42988602:G:T	50	100	1	0.343
4:42988615:A:G	50	100	1	0.0256
4:42988733:A:G	50	100	1	0.03468
4:42989149:G:A	50	100	1	0.01997
4:42989417:T:A	50	100	0.95	0.03468
4:42989437:G:A	50	100	0.94	0.05428
4:42989523:C:T	50	98	0.99	0.1825
4:42989605:G:A	50	100	1	0.01489
4:42989987:T:C	50	100	1	0.01997
4:42990012:T:C	50	100	1	0.01997
4:42990278:G:A	48	97.9	0.95	0.03395
4:42990443:G:A	49	100	1	0.04121
4:42990907:C:A	50	100	1	0.3422
4:42990982:A:G	50	100	1	0.01997
4:42991236:C:T	50	100	1	0.4386
4:42991331:A:G	50	100	1	0.04121
4:42991556:A:G	50	100	1	0.04139
4:42991769:T:C	50	100	1	0.01997
4:42991871:G:A	50	98	0.99	0.1823
4:42992066:A:T	50	100	1	0.01997
4:42992257:C:A	50	100	1	0.04121
4:42992494:G:C	50	100	1	0.1191
4:42992530:G:A	50	100	1	0.4385
4:42992686:C:T	50	100	1	0.01997
4:42993194:G:A	50	100	0.99	0.01344
4:42993201:G:A	50	100	1	0.4388
4:42993244:T:C	50	100	1	0.01997
4:42993256:C:T	50	100	1	0.02614
4:42993462:C:T	50	100	1	0.01107
4:42993463:G:A	50	100	1	0.03214
4:42993587:C:T	50	98	0.94	0.06318
4:42993686:C:T	50	98	1	0.4145
4:42993772:C:A	50	100	1	0.01997
4:42994112:T:G	50	100	1	0.01997
4:42994541:C:G	50	100	1	0.0138
4:42994581:A:G	50	100	1	0.4145
4:42994808:T:C	50	100	1	0.01997
4:42995123:G:A	50	100	1	0.4377
4:42995342:C:A	50	100	1	0.01071
4:42995776:C:T	50	100	1	0.03195
4:42996027:C:T	50	100	1	0.01997
4:42996251:A:C	50	100	1	0.3163
4:42996431:T:A	50	100	1	0.01053
4:42996491:C:G	50	100	1	0.01053
4:42996594:G:T	50	100	1	0.01997
4:42996847:A:G	50	100	0.99	0.02723
4:42997055:A:G	50	100	1	0.04539
4:42997478:C:A	50	100	1	0.342
4:42998009:T:G	50	100	1	0.03377
4:42998488:T:G	50	100	0.98	0.0256
4:42999336:C:T	50	100	1	0.04176
4:42999678:T:G	50	100	0.99	0.06282
4:42999770:A:G	50	100	0.98	0.01561
4:43000432:C:T	50	100	1	0.01053
4:43000462:G:A	50	100	1	0.03341
4:43000468:C:A	49	100	1	0.1857
4:43000495:A:G	50	100	0.97	0.1821
4:43000502:G:A	49	100	1	0.0256
4:43000583:G:T	50	100	0.98	0.02088
4:43000895:A:G	50	100	0.98	0.02088
4:43000995:C:T	50	100	0.97	0.06718
4:43001044:A:T	50	100	1	0.2159
4:43001213:G:A	50	100	0.98	0.0207
4:43001320:A:G	50	100	0.96	0.06572
4:43001602:T:C	50	98	0.98	0.1374
4:43001664:C:T	50	100	0.98	0.01344
4:43001667:G:A	50	98	0.97	0.03794
4:43001936:G:T	50	96	0.97	0.4461
4:43001951:T:C	50	94	0.95	0.3063
4:43002057:C:T	50	96	0.96	0.1903
4:43002075:A:G	50	98	0.97	0.2155
4:43002080:C:T	49	95.9	0.95	0.4895
4:43002081:G:A	50	100	0.99	0.01071
4:43002162:A:G	50	100	1	0.02832
4:43002923:T:A	50	100	0.88	0.0276
4:43002974:A:T	50	98	0.96	0.3422
4:43003249:C:T	50	100	0.98	0.06191
4:43003303:T:A	50	100	0.89	0.02778
4:43003750:C:A	50	100	0.99	0.05047
4:43004190:C:G	50	100	0.96	0.09622
4:43004357:G:A	50	100	0.99	0.02578
4:43004441:A:G	50	100	0.98	0.08842
4:43004508:A:T	50	100	1	0.06046
4:43004629:A:C	50	100	0.98	0.4998
4:43005028:G:A	50	100	0.99	0.2288
4:43005610:C:T	50	100	1	0.2298
4:43005686:C:A	50	100	1	0.05084
4:43005722:G:A	50	100	0.99	0.02814
4:43006031:T:C	50	100	0.99	0.2286
4:43006032:A:G	50	100	0.99	0.02814
4:43006158:A:G	50	100	1	0.03086
4:43006257:G:A	50	100	1	0.05084
4:43006300:G:A	50	100	1	0.01489
4:43006681:A:G	50	100	1	0.08896
4:43006754:G:A	50	100	0.96	0.01452
4:43008000:T:C	50	100	1	0.06046
4:43008180:T:C	50	100	1	0.02814
4:43008372:A:G	50	100	0.93	0.01398
4:43008533:C:G	50	100	0.98	0.05701
4:43008616:G:A	50	100	1	0.2297
4:43008905:G:C	50	100	1	0.02814
4:43008986:A:G	50	100	0.96	0.01452
4:43009192:A:G	50	98	0.99	0.3056
4:43009295:G:C	50	100	1	0.02397
4:43009446:T:C	50	100	1	0.02542
4:43009709:A:G	50	100	0.99	0.01144
4:43009830:T:G	50	100	0.98	0.3183
4:43010049:C:G	50	100	1	0.2284
4:43010171:A:G	50	100	1	0.0886
4:43010505:G:A	50	100	1	0.2297
4:43010613:A:C	50	100	1	0.2297
4:43010733:G:T	50	100	1	0.02796
4:43011027:G:A	50	100	1	0.3455
4:43011315:G:A	50	100	1	0.01489
4:43011993:C:T	50	100	0.94	0.02487
4:43012238:T:G	50	100	0.97	0.01398
4:43012514:G:T	50	100	1	0.228
4:43012539:G:A	50	100	0.92	0.02542
4:43012821:G:A	50	100	0.96	0.01452
4:43012919:G:A	50	100	1	0.08878
4:43012927:A:C	50	100	1	0.06046
4:43013348:A:G	50	100	1	0.06536
4:43013355:T:C	50	100	0.99	0.03159
4:43013486:G:C	50	100	1	0.05211
4:43013588:T:A	50	100	1	0.4535
4:43013589:A:T	50	100	1	0.4533
4:43013753:A:C	50	100	1	0.4237
4:43013801:T:C	50	100	0.92	0.01416
4:43013855:T:C	50	100	1	0.08787
4:43013880:C:T	50	100	1	0.01144
4:43013883:A:T	50	100	0.98	0.1162
4:43013887:C:A	50	100	1	0.01144
4:43013927:G:T	50	100	1	0.0285
4:43013944:G:A	50	100	1	0.02832
4:43013951:A:G	50	100	0.98	0.02651
4:43014132:G:T	50	100	1	0.1979
4:43014220:C:T	50	100	1	0.1162
4:43014301:T:C	50	100	1	0.1162
4:43014462:C:T	50	100	1	0.02814
4:43014646:A:C	50	100	1	0.116
4:43015040:C:G	50	98	1	0.08842
4:43015062:A:C	50	98	1	0.1158
4:43015193:G:A	50	98	1	0.06064
4:43015283:C:T	50	100	0.96	0.03704
4:43015312:A:G	50	100	1	0.0276
4:43015349:G:A	50	100	0.99	0.08824
4:43015486:G:C	50	100	1	0.02741
4:43015534:A:G	50	100	1	0.02741
4:43015779:T:C	50	100	1	0.0216
4:43015947:C:G	50	100	1	0.1184
4:43015958:C:T	50	98	1	0.1973
4:43016088:C:G	50	98	0.96	0.01888
4:43016213:A:G	50	100	1	0.02814
4:43016487:C:T	50	100	1	0.03359
4:43016624:G:A	50	100	1	0.03359
4:43016729:A:C	50	100	1	0.01035
4:43016791:G:T	50	100	1	0.08551
4:43016867:G:A	50	100	1	0.1983
4:43016932:G:A	50	100	1	0.03359
4:43017066:A:G	50	100	1	0.03359
4:43017263:T:C	50	100	1	0.02814
4:43017272:G:A	50	100	1	0.07625
4:43017359:T:C	50	100	1	0.02796
4:43017652:C:T	50	100	1	0.496
4:43017797:T:C	50	100	1	0.02796
4:43018299:A:C	50	100	0.96	0.01471
4:43018436:C:T	50	100	1	0.05174
4:43018447:C:T	50	100	0.94	0.0276
4:43018481:G:A	50	100	0.99	0.01652
4:43018537:C:T	50	100	1	0.02796
4:43018821:G:C	50	98	0.97	0.01888
4:43018905:T:C	50	100	0.99	0.09259
4:43018910:G:A	50	100	0.99	0.09259
4:43018936:C:G	50	100	1	0.02796
4:43019097:C:T	50	100	0.93	0.02723
4:43019211:A:G	50	100	0.93	0.02723
4:43019368:G:T	50	100	1	0.02179
4:43019497:C:G	50	100	1	0.1984
4:43019645:G:A	50	100	0.9	0.01307
4:43019855:C:T	50	100	1	0.01216
4:43020183:G:T	50	100	0.93	0.02723
4:43020205:T:C	50	100	0.99	0.09205
4:43020609:C:T	50	100	1	0.01216
4:43020834:G:C	50	100	0.99	0.08551
4:43020920:G:A	50	100	0.98	0.03341
4:43020931:T:A	50	100	0.99	0.08551
4:43021537:A:T	50	100	0.92	0.01325
4:43021568:C:A	50	96	0.94	0.01307
4:43022347:C:A	50	100	1	0.08569
4:43022351:T:C	50	100	1	0.03359
4:43022352:G:A	50	100	0.99	0.02269
4:43022378:C:T	50	100	1	0.01216
4:43022397:G:A	50	100	0.95	0.09168
4:43022468:G:A	50	98	1	0.2958
4:43022745:C:T	50	100	1	0.01216
4:43023129:G:A	50	100	1	0.08569
4:43023238:C:A	50	100	1	0.2273
4:43023404:A:G	50	100	1	0.199
4:43023701:A:G	50	100	1	0.08569
4:43023722:G:T	50	100	1	0.2273
4:43023945:G:A	50	100	0.99	0.02723
4:43024259:G:T	49	100	1	0.1578
4:43024288:C:G	49	100	0.99	0.2491
4:43024541:G:A	50	98	0.97	0.01852
4:43024615:G:A	50	100	1	0.199
4:43024715:A:T	50	100	1	0.08551
4:43025124:A:G	50	100	1	0.1195
4:43025125:A:T	50	100	1	0.1195
4:43025126:C:T	50	100	1	0.1195
4:43025818:T:C	50	100	0.99	0.02288
4:43025961:G:A	50	100	1	0.03377
4:43026151:C:T	50	100	1	0.08569
4:43026263:C:G	50	100	1	0.05192
4:43026677:A:G	50	100	1	0.3469
4:43028130:G:A	50	100	1	0.09241
4:43028165:G:A	50	100	1	0.05192
4:43028242:C:T	50	98	0.99	0.03304
4:43028947:C:T	50	100	1	0.09114
4:43029444:T:C	50	100	1	0.08588
4:43029851:A:T	50	100	1	0.02723
4:43030035:G:A	50	100	1	0.01235
4:43030444:C:T	50	100	1	0.01216
4:43030595:G:A	50	100	1	0.4956
4:43030949:A:G	50	100	1	0.05156
4:43031278:C:T	50	100	0.96	0.01489
4:43031713:T:G	50	100	1	0.2271
4:43031946:A:G	50	100	1	0.1988
4:43032206:A:G	50	100	1	0.01235
4:43032594:G:T	50	100	1	0.05211
4:43032643:G:A	50	100	1	0.1193
4:43032693:T:A	50	100	1	0.2271
4:43032891:C:A	50	100	1	0.02723
4:43033836:A:C	50	100	1	0.199
4:43034236:C:T	50	100	1	0.0118
4:43034570:G:A	50	100	1	0.4958
4:43034798:T:C	50	100	0.96	0.01452
4:43034800:G:A	50	100	1	0.2544
4:43034850:A:G	50	100	1	0.3469
4:43034879:T:G	50	100	1	0.01235
4:43034883:C:G	50	100	1	0.03377
4:43034889:A:G	50	100	0.96	0.01452
4:43034939:A:C	50	98	1	0.1977
4:43035203:A:G	50	100	1	0.2271
4:43035216:G:T	50	100	0.99	0.02378
4:43035508:A:G	50	100	1	0.2611
4:43035736:C:T	50	100	1	0.2551
4:43036307:C:T	50	100	1	0.02723
4:43036311:G:A	50	100	0.96	0.01452
4:43036595:A:G	50	100	1	0.02723
4:43036719:C:T	50	100	1	0.02741
4:43037589:C:G	50	100	0.98	0.02524
4:43037632:T:G	50	100	1	0.05537
4:43037654:A:C	50	100	1	0.199
4:43037756:C:T	50	100	1	0.09132
4:43038028:C:T	50	100	0.96	0.0866
4:43038074:T:C	50	100	1	0.3183
4:43038298:G:A	50	100	1	0.01398
4:43038419:A:G	50	100	0.96	0.01452
4:43038934:T:C	50	100	1	0.234
4:43039001:G:A	50	98	1	0.2956
4:43039046:G:C	50	98	1	0.2956
4:43039676:T:C	50	98	1	0.1975
4:43039714:A:G	50	100	1	0.02723
4:43040118:C:A	50	100	1	0.1198
4:43040193:T:C	50	100	1	0.02723
4:43040263:A:G	50	100	1	0.02723
4:43040389:C:T	50	100	1	0.199
4:43040393:A:G	50	100	1	0.02723
4:43040821:A:G	50	100	1	0.02433
4:43040856:C:T	50	98	1	0.02723
4:43040959:A:G	50	98	1	0.1977
4:43040993:A:G	50	100	1	0.02723
4:43041051:A:G	50	100	1	0.02378
4:43041052:C:A	50	100	1	0.02378
4:43041233:A:T	50	100	1	0.03922
4:43041264:G:A	50	100	1	0.02723
4:43041341:G:A	50	100	1	0.02723
4:43041402:A:C	50	100	1	0.02723
4:43041496:C:T	50	100	1	0.486
4:43041554:G:T	50	98	1	0.02778
4:43041845:A:G	50	100	0.99	0.04375
4:43041886:A:G	50	100	1	0.02741
4:43042171:A:G	50	100	1	0.02723
4:43042637:C:A	50	100	1	0.02723
4:43042709:A:C	50	100	1	0.02723
4:43042827:A:G	50	96	0.94	0.01344
4:43042878:T:C	50	100	1	0.01235
4:43042912:C:T	50	100	1	0.02723
4:43042923:G:A	50	100	1	0.02705
4:43043025:C:T	50	100	1	0.05156
4:43043232:A:T	49	100	1	0.02705
4:43043323:G:A	50	100	1	0.02705
4:43043407:A:G	50	100	1	0.02705
4:43043487:A:G	50	100	1	0.02705
4:43043593:G:A	50	100	1	0.05229
4:43043938:G:A	50	100	0.97	0.02378
4:43043939:A:T	50	100	1	0.02705
4:43044001:A:G	50	100	0.88	0.02723
4:43044042:C:T	50	100	1	0.02705
4:43044324:T:G	50	100	1	0.02451
4:43044547:G:A	50	100	1	0.02705
4:43044600:T:C	50	100	1	0.02705
4:43044635:A:T	50	100	0.98	0.03922
4:43044684:C:T	50	100	1	0.01216
4:43045084:G:A	50	100	1	0.02197
4:43045522:G:A	50	100	1	0.3424
4:43045585:C:G	50	100	1	0.02705
4:43045664:C:A	50	100	1	0.02705
4:43045679:A:C	50	100	1	0.02705
4:43045882:A:G	50	100	0.97	0.02505
4:43045999:T:G	50	100	1	0.02705
4:43046000:C:G	50	100	1	0.02705
4:43046109:T:G	50	100	1	0.01235
4:43046131:A:G	50	100	1	0.02705
4:43046550:T:C	50	100	1	0.0276
4:43046629:C:T	50	100	1	0.3448
4:43046686:A:T	50	100	0.97	0.03776
4:43046794:T:C	50	100	1	0.02705
4:43047228:A:G	50	100	0.98	0.2271
4:43047671:G:C	50	100	1	0.05537
4:43047674:C:T	50	100	1	0.02705
4:43047765:A:C	50	100	1	0.05138
4:43048206:C:T	50	100	1	0.01089
4:43048237:G:A	50	100	1	0.03232
4:43048242:T:C	50	100	1	0.01017
4:43048359:T:A	50	100	0.97	0.03304
4:43048371:C:T	50	100	0.99	0.1681
4:43048547:A:T	50	100	1	0.02705
4:43048591:C:G	50	100	1	0.4648
4:43048614:G:C	50	98	1	0.03232
4:43048660:G:A	50	98	0.99	0.02487
4:43048717:T:G	50	100	1	0.03232
4:43048795:T:C	50	100	1	0.03232
4:43048819:G:A	50	100	1	0.03232
4:43048951:T:C	50	98	0.98	0.0187
4:43048967:T:C	50	100	1	0.05519
4:43048972:T:C	50	100	0.98	0.03232
4:43049047:C:G	50	100	0.97	0.03268
4:43049791:T:C	50	100	1	0.12
4:43049898:T:A	50	100	1	0.12
4:43049912:T:A	50	100	1	0.02215
4:43049915:C:T	50	100	1	0.05574
4:43049925:A:T	50	100	1	0.4978
4:43050169:A:C	50	100	1	0.04684
4:43050412:T:A	50	100	1	0.02705
4:43050507:C:G	50	100	0.98	0.1806
4:43050695:C:T	50	100	0.97	0.0167
4:43051130:C:A	50	100	0.9	0.02705
4:43051471:A:G	50	100	1	0.02705
4:43051602:T:C	50	100	1	0.02705
4:43051774:T:C	50	100	1	0.4562
4:43051971:G:A	50	100	1	0.02705
4:43052046:A:C	50	100	1	0.05537
4:43052088:C:T	50	100	1	0.04394
4:43052098:T:G	50	100	0.99	0.2564
4:43052374:T:C	50	100	1	0.05592
4:43052577:A:G	50	100	1	0.03286
4:43052615:G:A	50	98	0.96	0.0443
4:43052640:G:T	50	100	0.99	0.1977
4:43052757:T:A	50	100	1	0.02705
4:43053212:G:A	50	100	1	0.05592
4:43053598:C:T	50	100	1	0.02705
4:43054199:A:G	49	100	1	0.122
4:43054216:C:G	50	100	1	0.02705
4:43054322:G:A	50	100	0.95	0.02524
4:43054410:A:G	50	100	1	0.02705
4:43054514:C:G	50	100	1	0.1207
4:43054588:T:C	50	100	1	0.05592
4:43054961:C:T	50	100	1	0.02723
4:43055064:T:G	50	96	1	0.1979
4:43055182:G:A	50	100	1	0.02705
4:43055329:C:A	50	100	1	0.04684
4:43055605:C:T	50	100	1	0.02705
4:43055958:G:T	50	100	1	0.02705
4:43056244:C:T	50	100	1	0.1207
4:43056383:C:T	50	100	1	0.02705
4:43056442:C:T	50	100	1	0.01216
4:43056775:G:A	50	100	0.99	0.04847
4:43056947:C:T	50	100	0.99	0.1973
4:43057071:T:C	50	100	1	0.1207
4:43057233:C:T	50	100	1	0.02705
4:43057427:G:A	50	100	0.98	0.2567
4:43057438:G:C	50	100	1	0.1207
4:43058139:G:A	50	98	0.92	0.04067
4:43058150:T:C	50	100	1	0.1973
4:43058699:C:A	50	100	1	0.02705
4:43059149:G:C	50	98	0.96	0.01126
4:43059351:A:C	50	100	1	0.1207
4:43059436:A:G	50	100	1	0.0216
4:43059502:C:T	50	100	1	0.02124
4:43059651:T:A	50	100	1	0.02705
4:43060013:G:A	50	100	1	0.02705
4:43060806:C:T	50	100	1	0.1981
4:43060851:T:C	50	100	1	0.1211
4:43060939:A:T	50	100	1	0.02705
4:43060989:C:T	49	100	0.96	0.04448
4:43061773:C:T	50	100	0.98	0.04575
4:43061943:T:C	50	100	1	0.1207
4:43062273:A:G	50	100	0.96	0.1207
4:43062333:C:T	50	100	0.97	0.02578
4:43062628:C:G	50	96	1	0.1977
4:43062889:T:C	50	100	1	0.01035
4:43062956:G:A	50	100	1	0.02705
4:43063047:T:G	50	100	1	0.02705
4:43063159:G:A	50	100	0.99	0.02705
4:43063169:A:G	50	100	1	0.02705
4:43063215:G:A	50	100	1	0.1979
4:43063249:A:G	50	98	1	0.02741
4:43063409:A:C	50	100	0.81	0.02705
4:43063665:C:T	50	100	1	0.1997
4:43063938:A:T	50	100	1	0.02723
4:43063982:C:T	50	100	1	0.1207
4:43064087:A:G	50	100	1	0.1084
4:43064149:G:A	50	100	1	0.02705
4:43064215:C:T	50	100	1	0.4575
4:43064251:C:T	50	100	1	0.02705
4:43064552:C:G	50	100	1	0.4967
4:43064720:C:T	50	100	1	0.1995
4:43064742:G:A	50	98	1	0.02705
4:43064750:C:T	50	100	1	0.02705
4:43064771:A:G	50	100	1	0.04702
4:43064821:A:C	50	100	1	0.02705
4:43064907:T:C	50	100	1	0.02705
4:43064909:G:A	50	100	1	0.1207
4:43065067:C:G	50	100	1	0.02705
4:43065176:C:T	50	100	1	0.02705
4:43065205:A:G	49	100	1	0.05592
4:43065307:G:T	50	100	1	0.02705
4:43065477:C:T	50	100	1	0.1997
4:43065552:A:T	50	100	1	0.02705
4:43065693:C:T	50	100	0.97	0.03577
4:43065718:C:T	50	100	1	0.02705
4:43065866:C:T	50	100	1	0.02705
4:43065998:T:C	50	100	1	0.02342
4:43066005:A:G	50	100	1	0.02705
4:43066065:A:G	50	100	1	0.02705
4:43066153:A:G	50	100	1	0.02705
4:43066179:T:C	50	100	1	0.08025
4:43066211:T:C	50	100	1	0.1997
4:43066561:T:G	50	100	1	0.02705
4:43066567:G:A	50	100	1	0.05592
4:43066587:T:C	50	100	1	0.4572
4:43066620:T:C	50	100	1	0.02705
4:43066730:T:C	50	100	1	0.02705
4:43066775:C:T	50	100	1	0.02705
4:43067448:C:T	50	100	1	0.02705
4:43067454:G:T	50	100	1	0.05556
4:43067481:T:G	50	100	1	0.02705
4:43067533:G:C	49	98	0.96	0.02669
4:43067600:A:G	50	100	1	0.02705
4:43067737:G:A	50	100	1	0.03232
4:43067948:T:C	50	98	1	0.1207
4:43068121:A:G	50	100	1	0.05537
4:43068253:G:T	50	100	1	0.02705
4:43068326:A:G	50	100	1	0.02705
4:43068416:T:C	50	100	1	0.1084
4:43068548:T:A	50	100	1	0.01253
4:43068591:T:G	50	100	1	0.02705
4:43068786:A:G	50	100	0.98	0.02705
4:43068821:G:A	50	100	1	0.203
4:43068866:A:C	50	100	1	0.1207
4:43068935:G:C	50	100	1	0.1207
4:43068956:G:A	50	100	1	0.05537
4:43068968:A:T	50	100	0.98	0.03286
4:43069010:C:T	50	100	1	0.02705
4:43069041:A:G	50	100	1	0.02723
4:43069094:T:C	50	100	1	0.02705
4:43069250:G:A	50	100	1	0.02705
4:43069259:G:A	50	100	1	0.02705
4:43069289:A:T	50	100	1	0.02705
4:43069441:A:T	50	100	1	0.02705
4:43069692:T:C	50	100	1	0.1211
4:43069782:A:C	50	100	1	0.02705
4:43069836:A:C	50	100	0.99	0.04666
4:43069886:A:C	50	100	1	0.02705
4:43069888:A:C	50	100	1	0.02705
4:43069934:C:T	50	100	1	0.05537
4:43069996:T:A	50	100	1	0.02723
4:43070148:G:A	50	100	1	0.1207
4:43070173:T:C	50	100	1	0.02705
4:43070673:G:A	50	100	1	0.02705
4:43070814:G:A	50	100	1	0.02705
4:43070865:G:A	50	100	1	0.02614
4:43070946:T:G	50	100	1	0.02705
4:43071145:T:C	50	100	1	0.02705
4:43071273:C:T	50	100	0.96	0.04557
4:43071288:A:G	50	100	1	0.02705
4:43071295:C:T	50	100	1	0.04684
4:43071306:G:A	50	100	1	0.02723
4:43071327:A:G	50	100	1	0.02705
4:43071331:T:C	50	100	1	0.02705
4:43071531:G:C	50	100	1	0.02705
4:43071536:A:G	50	100	1	0.04684
4:43071588:T:C	50	100	1	0.02705
4:43071630:T:C	50	100	1	0.4552
4:43071766:C:T	50	100	1	0.02705
4:43071772:C:G	50	100	1	0.02705
4:43071844:G:A	50	100	1	0.03486
4:43071850:A:G	50	100	0.96	0.01525
4:43072181:G:C	49	100	1	0.02705
4:43072191:G:T	50	100	1	0.02705
4:43072198:T:C	50	100	1	0.02705
4:43072225:T:C	50	100	1	0.02705
4:43072283:G:T	50	100	0.9	0.02796
4:43072284:G:T	50	96	1	0.1997
4:43072319:C:T	50	100	0.99	0.04757
4:43072425:G:A	50	100	1	0.02705
4:43072525:C:G	50	100	1	0.1207
4:43072586:A:C	50	100	0.97	0.02578
4:43072639:T:C	50	100	1	0.07407
4:43072694:C:G	50	100	1	0.02705
4:43072872:C:T	50	100	1	0.1207
4:43072968:A:G	50	100	0.92	0.02578
4:43073012:G:A	50	100	1	0.04684
4:43073154:T:C	50	100	1	0.02705
4:43073173:C:T	50	100	1	0.4552
4:43073187:C:T	50	100	0.97	0.0256
4:43073317:C:T	50	100	1	0.03304
4:43073475:G:T	50	100	0.98	0.04557
4:43073501:T:C	50	100	1	0.02705
4:43073690:G:A	50	100	1	0.04684
4:43073701:G:A	50	100	1	0.2455
4:43073728:C:T	50	100	1	0.02705
4:43073832:C:T	50	100	1	0.455
4:43073838:T:C	50	100	1	0.3068
4:43073849:G:A	50	100	1	0.02796
4:43073900:T:C	50	100	0.97	0.02832
4:43073942:G:A	50	100	1	0.02705
4:43074007:C:T	50	100	1	0.02142
4:43074156:A:G	50	100	1	0.02197
4:43074230:C:T	50	100	1	0.1972
4:43074309:A:G	50	100	1	0.02705
4:43074343:C:G	50	100	0.97	0.02578
4:43074558:G:C	50	100	1	0.1986
4:43074567:C:T	50	100	1	0.02705
4:43074800:C:T	50	100	1	0.4552
4:43074875:C:T	50	100	1	0.1816
4:43075037:C:A	50	100	1	0.02705
4:43075048:C:A	50	100	0.96	0.04412
4:43075128:G:A	50	100	1	0.3813
4:43075133:G:A	50	100	1	0.4552
4:43075546:G:T	50	100	1	0.02705
4:43075579:T:A	50	100	1	0.2079
4:43075604:T:C	50	100	1	0.02106
4:43075704:A:G	50	100	1	0.05701
4:43075776:G:C	50	100	1	0.4989
4:43075782:T:C	50	100	1	0.0216
4:43075905:T:C	50	100	1	0.1797
4:43075980:C:T	50	100	1	0.2455
4:43076154:C:A	50	100	1	0.01235
4:43076232:G:A	50	96	0.96	0.04503
4:43076266:T:C	50	100	1	0.1207
4:43076684:A:T	50	100	1	0.01198
4:43076850:C:T	50	100	1	0.1207
4:43076868:A:G	50	100	1	0.1808
4:43077066:C:G	50	100	1	0.2081
4:43077128:C:T	50	100	1	0.1986
4:43077271:C:A	50	100	1	0.01216
4:43077431:A:C	50	100	0.96	0.01489
4:43077576:C:T	50	100	1	0.01017
4:43077854:C:A	50	100	1	0.02705
4:43078079:G:A	50	100	1	0.4991
4:43078197:C:T	50	100	1	0.02705
4:43078202:C:T	50	100	1	0.1207
4:43078255:A:G	50	100	1	0.02705
4:43078511:A:C	50	100	1	0.1808
4:43078628:C:T	50	96	0.99	0.1414
4:43078705:A:T	50	100	1	0.01017
4:43078715:T:C	50	98	0.99	0.0492
4:43078749:G:A	50	100	1	0.01525
4:43079045:C:T	48	100	1	0.1984
4:43079238:T:C	50	100	1	0.1207
4:43079430:A:G	50	100	0.96	0.01489
4:43079550:T:C	50	100	1	0.181
4:43079554:C:T	50	100	0.99	0.01198
4:43079696:C:T	50	98	1	0.02723
4:43079775:C:T	50	100	1	0.01216
4:43079805:C:T	50	100	1	0.01035
4:43079987:C:T	50	100	1	0.01198
4:43080531:C:T	50	100	0.96	0.01489
4:43080707:C:T	50	100	1	0.2079
4:43080939:C:A	50	100	1	0.2079
4:43081251:C:T	50	100	0.96	0.01779
4:43081412:A:G	50	100	1	0.1207
4:43082108:T:A	50	100	1	0.0138
4:43082182:C:T	50	100	0.99	0.08787
4:43082215:C:T	50	100	1	0.199
4:43082355:A:G	50	100	1	0.1767
4:43082391:C:G	50	100	1	0.2037
4:43082419:C:T	50	100	1	0.0138
4:43082469:C:G	50	100	1	0.197
4:43082527:C:T	50	100	1	0.02106
4:43082585:C:T	50	100	1	0.05592
4:43082764:C:T	50	100	1	0.02796
4:43082765:G:A	50	100	0.94	0.01616
4:43083057:C:G	50	100	0.97	0.04557
4:43083112:A:T	50	100	1	0.04811
4:43083142:G:A	50	100	1	0.4967
4:43083338:T:G	50	100	1	0.1209
4:43084039:C:T	50	100	1	0.1207
4:43084127:A:T	50	100	1	0.02705
4:43084856:C:T	50	100	0.94	0.01943
4:43085055:T:C	50	100	1	0.1207
4:43085073:T:A	50	100	1	0.1207
4:43085425:C:T	50	100	1	0.02705
4:43085590:A:C	50	100	1	0.02705
4:43085640:G:T	50	100	1	0.02233
4:43085758:T:G	50	100	1	0.1986
4:43085980:G:A	50	100	1	0.197
4:43086129:C:T	50	100	1	0.02705
4:43086148:T:G	50	100	1	0.4991
4:43086285:A:G	50	100	0.99	0.1207
4:43086363:C:A	50	100	1	0.04557
4:43086389:G:A	50	100	1	0.01216
4:43086489:C:T	50	98	1	0.01216
4:43086703:T:C	50	100	1	0.2079
4:43087194:A:T	50	100	1	0.2455
4:43087268:A:T	50	100	0.96	0.01489
4:43087441:G:A	50	100	1	0.2079
4:43087489:G:A	50	100	1	0.02705
4:43087543:T:C	50	100	1	0.1808
4:43087663:T:C	50	100	1	0.04557
4:43087795:T:G	50	100	1	0.04557
4:43088680:G:A	50	100	1	0.2081
4:43088855:A:G	50	100	1	0.02705
4:43089208:G:C	50	100	1	0.2079
4:43089404:A:G	50	100	0.99	0.02741
4:43089421:C:T	50	100	0.95	0.05646
4:43089422:G:A	50	100	1	0.1988
4:43089676:T:G	50	100	1	0.02705
4:43090134:G:C	50	100	1	0.05592
4:43090431:A:C	50	100	0.99	0.02723
4:43090828:C:T	50	100	1	0.2042
4:43090829:A:G	50	100	0.99	0.1772
4:43090886:C:T	50	100	0.98	0.2044
4:43091144:C:A	50	100	1	0.2042
4:43091174:T:C	50	100	1	0.1211
4:43091235:A:G	50	100	1	0.1211
4:43091334:T:C	50	100	0.99	0.02723
4:43091365:A:G	49	98	0.97	0.177
4:43091402:A:G	50	100	1	0.177
4:43091673:A:T	50	100	0.99	0.05592
4:43091921:G:A	50	100	0.99	0.05592
4:43092288:A:T	50	100	0.99	0.2042
4:43092307:G:A	50	100	0.99	0.1211
4:43092488:G:A	50	100	1	0.04557
4:43092676:C:A	50	100	0.99	0.4987
4:43092696:C:G	50	100	0.99	0.1211
4:43092699:A:G	50	100	0.99	0.01325
4:43092939:T:C	50	100	0.99	0.1774
4:43092956:T:C	50	100	1	0.01198
4:43092992:G:A	50	100	0.98	0.02723
4:43092998:C:T	50	100	0.99	0.2044
4:43093074:C:T	50	100	0.99	0.05846
4:43093160:C:T	50	100	0.98	0.02723
4:43093215:C:A	50	98	0.96	0.02505
4:43093361:C:T	49	100	0.99	0.203
4:43093379:C:A	50	100	0.99	0.197
4:43093521:C:T	50	100	0.99	0.2044
4:43093642:G:A	50	100	0.98	0.02723
4:43093652:T:C	50	100	0.99	0.1772
4:43093688:G:C	50	100	0.99	0.4984
4:43093733:T:C	50	100	1	0.03322
4:43094145:C:A	50	100	0.98	0.05556
4:43094277:G:T	50	100	0.98	0.205
4:43094328:C:T	50	100	0.96	0.0276
4:43094374:A:C	49	95.9	0.98	0.1216
4:43094600:G:C	50	100	0.99	0.1422
4:43094907:T:G	50	100	0.97	0.02124
4:43094976:C:A	50	100	0.98	0.02705
4:43095004:A:G	50	100	0.98	0.05628
4:43095094:G:C	49	100	1	0.2977
4:43095149:T:C	50	98	0.99	0.2046
4:43095166:A:T	50	100	0.99	0.02705
4:43095300:G:A	50	100	0.99	0.1215
4:43095307:C:G	50	100	0.99	0.2048
4:43095319:A:C	50	100	0.99	0.02723
4:43095397:C:T	50	100	0.99	0.02723
4:43095530:C:A	50	100	0.94	0.02614
4:43095623:A:T	50	100	1	0.01253
4:43095813:C:T	50	100	0.99	0.02723
4:43095983:C:A	50	100	0.99	0.2044
4:43096033:G:T	50	100	1	0.0236
4:43096044:A:C	50	100	0.99	0.02723
4:43096084:T:A	50	100	0.9	0.02378
4:43096243:T:G	50	100	0.99	0.181
4:43096396:C:T	50	100	0.99	0.0561
4:43096419:T:C	49	100	0.98	0.04557
4:43096481:T:C	47	95.7	0.99	0.2053
4:43096590:G:C	48	100	0.98	0.08987
4:43096768:A:G	50	100	0.99	0.02723
4:43096817:A:C	50	96	0.99	0.05501
4:43097004:A:G	50	100	1	0.04557
4:43097091:C:T	49	100	0.99	0.04829
4:43097369:A:T	49	95.9	0.99	0.1986
4:43097401:T:C	48	79.2	0.99	0.2046
4:43097535:C:A	50	100	0.99	0.02723
4:43097587:G:A	50	100	0.99	0.05447
4:43097875:A:G	50	100	0.99	0.02723
4:43098001:A:C	50	100	0.99	0.203
4:43098105:A:G	50	100	0.99	0.177
4:43098381:A:G	50	94	0.99	0.1211
4:43098410:T:C	50	98	0.96	0.01906
4:43098581:G:A	50	100	1	0.02088
4:43098665:C:T	50	100	0.99	0.02741
4:43099052:G:A	50	100	0.99	0.02723
4:43099220:A:G	50	100	0.99	0.02723
4:43099405:A:G	50	100	0.99	0.2042
4:43099488:A:G	49	100	1	0.04666
4:43099559:T:C	50	100	0.99	0.02723
4:43099614:G:A	49	100	1	0.2495
4:43099669:A:G	50	100	0.98	0.04557
4:43099758:A:C	50	100	0.93	0.01271
4:43099804:T:C	50	100	0.98	0.04557
4:43100121:G:A	50	100	0.99	0.05537
4:43100209:G:A	50	100	0.97	0.02887
4:43100211:A:G	50	100	0.99	0.1211
4:43100264:G:A	50	100	0.99	0.2026
4:43100336:C:T	50	100	0.99	0.02723
4:43100382:C:T	50	100	0.99	0.02723
4:43100418:T:C	50	100	0.96	0.01507
4:43100458:C:A	50	100	0.99	0.02723
4:43100710:G:A	50	100	1	0.4987
4:43101098:C:T	50	100	1	0.1968
4:43101149:T:G	50	100	1	0.4555
4:43101231:A:G	50	100	1	0.01017
4:43101271:A:G	50	100	0.99	0.2026
4:43101594:G:A	50	100	0.98	0.1414
4:43101679:A:G	48	97.9	1	0.1968
4:43101709:G:A	47	97.9	0.9	0.0118
4:43101825:T:C	50	98	0.99	0.1209
4:43101945:A:C	50	98	1	0.1621
4:43102312:A:G	50	100	0.99	0.2042
4:43102433:G:C	50	100	0.99	0.2042
4:43102621:A:C	50	100	0.99	0.05537
4:43102757:G:T	50	100	0.98	0.02723
4:43102871:T:A	50	98	0.99	0.04811
4:43103008:T:C	50	100	0.99	0.177
4:43103010:C:G	50	100	0.99	0.1988
4:43103126:G:A	50	100	0.95	0.0443
4:43103487:G:A	50	100	0.98	0.02723
4:43103582:G:T	50	100	1	0.02088
4:43103619:G:T	50	100	0.99	0.05755
4:43103974:G:A	49	100	0.98	0.02723
4:43104053:G:A	50	100	0.98	0.02723
4:43104294:G:T	50	100	0.99	0.05156
4:43104500:T:C	50	100	0.99	0.179
4:43104776:T:C	50	100	0.99	0.2066
4:43105080:G:A	50	100	0.99	0.2062
4:43105105:T:C	50	100	0.95	0.01507
4:43105354:T:C	50	100	0.98	0.02723
4:43105392:C:G	50	100	0.98	0.02723
4:43105648:A:C	50	100	1	0.1968
4:43105698:G:A	50	100	0.97	0.04357
4:43105755:G:T	50	100	0.99	0.05792
4:43105896:T:C	50	100	0.99	0.1792
4:43105897:G:A	50	98	0.98	0.1796
4:43105983:A:G	50	100	1	0.1968
4:43106504:T:A	50	100	0.99	0.1796
4:43106586:C:T	50	100	0.96	0.01325
4:43106692:G:A	50	100	0.98	0.1409
4:43106894:G:T	50	100	0.98	0.02705
4:43107063:A:G	50	100	1	0.01216
4:43107318:G:A	50	100	0.98	0.02596
4:43107426:T:A	50	100	0.96	0.1561
4:43107435:T:G	50	100	0.98	0.03214
4:43107726:A:G	50	100	0.99	0.1819
4:43107754:C:T	50	100	0.98	0.1224
4:43107881:C:T	50	100	0.9	0.0276
4:43107938:T:G	50	98	0.99	0.1616
4:43107958:T:G	50	100	0.99	0.1224
4:43108157:C:T	50	100	0.98	0.1225
4:43108495:G:T	50	100	0.98	0.3471
4:43108729:T:C	50	100	1	0.01235
4:43108857:C:T	50	100	0.98	0.1817
4:43108878:G:C	50	100	0.99	0.3558
4:43108911:T:G	50	100	0.94	0.01997
4:43109297:G:A	50	100	0.96	0.02578
4:43109386:T:G	50	100	0.98	0.0325
4:43109518:C:T	50	100	0.99	0.1538
4:43110030:G:A	50	100	0.96	0.02578
4:43110078:T:G	50	100	0.96	0.02578
4:43110161:T:C	50	100	1	0.01216
4:43110214:C:G	50	100	0.96	0.02578
4:43110364:T:C	50	100	0.98	0.1556
4:43111061:C:T	50	100	0.99	0.1216
4:43111244:T:G	50	100	0.98	0.01943
4:43111354:A:G	50	100	0.99	0.03014
4:43111501:T:A	50	100	0.99	0.3568
4:43111634:G:A	50	100	0.82	0.01434
4:43111813:C:T	50	100	1	0.1215
4:43112048:A:T	50	100	1	0.154
4:43112106:A:G	50	100	0.99	0.154
4:43112363:G:A	50	100	0.96	0.02578
4:43112508:T:C	50	100	0.97	0.1601
4:43112532:T:C	50	100	0.96	0.02578
4:43112589:G:A	50	100	0.96	0.02578
4:43113298:C:T	50	100	0.99	0.15
4:43113545:G:A	50	100	0.92	0.02542
4:43113686:C:G	50	100	0.99	0.1443
4:43113827:C:A	50	100	0.99	0.01888
4:43113913:A:T	50	100	0.96	0.0256
4:43113975:C:T	50	100	1	0.03486
4:43114059:C:A	50	100	0.95	0.0207
4:43114263:A:T	50	100	0.98	0.1794
4:43114658:T:G	50	100	0.99	0.1538
4:43114923:C:G	50	100	0.99	0.1547
4:43115218:G:A	50	100	1	0.03486
4:43115437:A:G	50	96	0.98	0.4061
4:43115561:C:A	50	100	1	0.1534
4:43116112:A:T	50	98	0.95	0.01852
4:43116778:A:G	50	100	1	0.01307
4:43116781:T:C	50	100	1	0.15310000000000001
4:43116846:A:G	50	100	1	0.15310000000000001
4:43116948:C:T	50	98	1	0.3431
4:43117785:A:C	50	100	0.88	0.01307
4:43118070:C:T	50	100	0.99	0.1629
4:43118365:A:G	50	100	1	0.03431
4:43118471:G:A	50	100	1	0.03486
4:43118514:C:T	50	100	0.99	0.03504
4:43118535:G:A	50	98	1	0.3431
4:43118813:G:A	50	100	1	0.1529
4:43118981:A:G	50	100	0.99	0.02923
4:43119193:T:C	50	100	1	0.01344
4:43119769:A:G	50	98	1	0.1191
4:43119842:C:G	50	100	1	0.1529
4:43119923:A:G	50	100	0.99	0.163
4:43120055:G:A	50	100	0.99	0.04121
4:43120153:C:A	50	100	1	0.1529
4:43120651:G:A	50	100	0.99	0.08715
4:43120878:G:A	50	100	1	0.03486
4:43120955:C:T	50	100	0.98	0.09604
4:43120985:A:G	50	100	0.99	0.04139
4:43121272:C:T	50	100	0.98	0.04139
4:43121465:C:T	50	100	1	0.3442
4:43121658:T:C	50	100	1	0.1527
4:43122055:A:C	50	100	1	0.1182
4:43122140:C:A	50	100	0.99	0.1914
4:43122181:T:A	50	100	0.98	0.3912
4:43122289:A:T	50	100	1	0.1512
4:43122392:T:C	50	100	0.98	0.4593
4:43122433:A:G	50	100	0.72	0.01289
4:43122487:T:G	50	100	0.99	0.4788
4:43122693:A:G	50	98	1	0.1492
4:43122735:A:T	50	100	0.97	0.06427
4:43122888:A:G	50	100	0.94	0.03976
4:43122970:G:A	50	100	0.99	0.1249
4:43123003:G:A	50	100	0.99	0.1249
4:43123053:G:A	50	98	0.98	0.3778
4:43123136:T:C	50	100	1	0.01344
4:43123372:T:C	50	100	0.93	0.02088
4:43123378:G:T	50	100	0.98	0.01362
4:43123465:A:T	50	100	0.96	0.1113
4:43123607:C:G	50	100	0.98	0.1251
4:43123950:T:C	50	100	0.98	0.1253
4:43124566:C:A	50	100	1	0.0138
4:43124682:A:G	50	98	1	0.0187
4:43124871:C:A	50	100	1	0.1166
4:43125176:G:C	50	100	0.99	0.01761
4:43125346:T:C	50	100	1	0.1113
4:43125380:C:T	50	100	1	0.1153
4:43125401:A:C	50	100	0.97	0.1113
4:43125478:C:T	50	100	0.97	0.06118
4:43126309:T:C	50	100	0.99	0.05919
4:43126402:T:C	50	100	0.99	0.0207
4:43126496:C:T	50	100	0.99	0.1885
4:43126882:C:T	50	100	1	0.1153
4:43127522:A:G	50	100	0.98	0.01162
4:43127574:T:A	50	100	0.98	0.1249
4:43127705:C:T	50	100	1	0.1255
4:43127886:A:G	50	100	0.99	0.08733
4:43128160:G:A	50	100	0.96	0.0158
4:43128759:T:A	50	100	0.99	0.2556
4:43129013:G:A	50	100	1	0.112
4:43129092:G:A	50	100	1	0.1113
4:43129154:T:C	50	100	0.9	0.0167
4:43129157:T:G	50	100	1	0.03849
4:43129168:G:A	50	100	0.98	0.1256
4:43129248:T:C	50	98	1	0.01598
4:43129323:G:A	50	100	0.99	0.08733
4:43129487:A:T	50	100	1	0.01452
4:43129741:T:C	50	100	1	0.0138
4:43129837:A:G	50	100	0.96	0.01344
4:43129905:C:T	50	100	0.98	0.01362
4:43130302:C:A	50	100	0.98	0.01126
4:43130406:T:G	50	100	1	0.01434
4:43130836:G:C	50	100	0.99	0.1879
4:43131068:C:T	50	100	0.98	0.08733
4:43131847:G:A	50	100	1	0.01434
4:43131889:T:A	50	100	1	0.126
4:43132471:C:T	50	100	0.97	0.01325
4:43132552:A:C	50	94	0.9	0.05919
4:43133059:A:G	50	100	0.98	0.08751
4:43133652:G:A	50	100	1	0.1098
4:43134267:T:C	50	100	0.99	0.01126
4:43134272:G:A	50	100	0.98	0.1781
4:43134512:G:T	50	100	0.98	0.1781
4:43134773:G:A	50	100	0.98	0.0138
4:43135425:G:A	50	100	0.98	0.0138
4:43135812:A:G	50	100	0.99	0.215
4:43136663:C:G	50	100	0.98	0.0138
4:43136963:C:T	50	100	1	0.06209
4:43137064:C:T	40	92.5	0.83	0.08569
4:43137143:T:G	47	100	0.99	0.07589
4:43137340:G:T	50	100	0.98	0.0138
4:43137557:T:G	50	100	1	0.1095
4:43137599:C:T	50	100	1	0.06191
4:43137600:T:C	50	100	0.99	0.0138
4:43137917:C:A	50	100	1	0.1834
4:43138173:A:G	50	100	1	0.1098
4:43138267:A:G	50	100	0.98	0.2518
4:43138643:G:C	50	100	1	0.02088
4:43138831:G:C	50	100	0.98	0.08715
4:43138946:T:A	50	100	0.99	0.02596
4:43139458:G:A	50	98	1	0.03159
4:43140154:G:T	50	98	0.98	0.0463
4:43140729:T:C	50	98	0.96	0.03504
4:43141073:T:C	50	100	0.97	0.2504
4:43141169:C:T	50	100	1	0.05428
4:43141255:A:C	50	100	0.99	0.1774
4:43141359:C:T	50	98	0.98	0.06373
4:43141775:T:C	50	100	0.98	0.1825
4:43141818:C:T	50	100	0.98	0.1638
4:43142000:G:A	50	100	0.97	0.1095
4:43142013:T:C	50	98	0.99	0.01416
4:43142266:C:G	50	100	0.97	0.1151
4:43142312:T:C	50	100	0.98	0.0207
4:43143057:A:G	50	98	0.96	0.3691
4:43143418:C:T	50	100	0.94	0.1009
4:43143450:G:A	50	100	0.93	0.1182
4:43143829:G:A	50	98	0.94	0.1238
4:43144020:A:G	50	100	0.97	0.09332
4:43144079:G:C	50	92	0.93	0.1438
4:43144118:G:C	50	98	0.95	0.2037
4:43144311:A:G	50	98	0.89	0.02869
4:43144329:G:A	50	98	0.98	0.0915
4:43144493:T:C	50	100	0.99	0.228
4:43144547:C:T	50	100	0.99	0.228
4:43144621:G:A	50	100	0.99	0.09259
4:43144724:C:A	50	100	0.99	0.3629
4:43144742:T:C	50	100	1	0.04158
4:43144761:C:T	50	100	0.99	0.2284
4:43144834:G:A	50	100	0.99	0.2284
4:43144894:T:C	50	100	0.99	0.2284
4:43144959:G:A	50	100	1	0.01289
4:43145017:A:G	50	100	0.99	0.2286
4:43145158:A:C	50	100	0.99	0.02977
4:43145497:G:A	50	100	1	0.2284
4:43145577:T:C	50	100	1	0.2284
4:43145596:G:A	50	100	1	0.1923
4:43145790:C:T	50	100	1	0.1008
4:43145813:C:G	50	100	1	0.2284
4:43146144:A:T	50	100	1	0.1175
4:43146435:C:T	50	100	1	0.1008
4:43146582:G:T	50	100	1	0.2286
4:43146605:A:G	50	100	1	0.118
4:43146670:G:A	50	100	1	0.2282
4:43146785:A:G	50	100	1	0.1175
4:43146936:A:G	50	100	0.99	0.406
4:43147046:A:C	50	100	0.97	0.2282
4:43147102:G:T	50	100	1	0.2282
4:43147246:G:A	50	100	0.99	0.01307
4:43147334:T:G	50	100	1	0.2282
4:43147404:A:C	50	100	1	0.2284
4:43147432:A:G	50	100	1	0.2282
4:43147690:C:G	50	100	0.99	0.0187
4:43147845:G:A	50	100	1	0.2282
4:43147871:C:T	50	100	0.99	0.2282
4:43147914:A:C	50	100	1	0.2286
4:43147945:C:T	50	100	1	0.421
4:43148055:T:G	50	100	1	0.1069
4:43148124:G:A	50	100	1	0.2282
4:43148161:T:G	50	100	1	0.2282
4:43148200:C:T	50	100	1	0.01325
4:43148236:T:C	50	100	1	0.08569
4:43148247:C:T	50	100	1	0.1173
4:43148331:G:A	50	100	1	0.2282
4:43149120:T:G	50	100	1	0.1826
4:43149173:T:G	50	100	1	0.2318
4:43149209:G:C	50	100	0.99	0.232
4:43149221:G:A	50	98	0.93	0.01216
4:43149290:A:G	50	100	1	0.2322
4:43149435:G:C	50	100	1	0.3633
4:43149568:G:A	50	100	1	0.2322
4:43149647:A:T	50	100	1	0.1216
4:43149678:T:A	50	100	1	0.2326
4:43149713:C:T	50	100	1	0.01271
4:43149927:A:T	50	100	1	0.2326
4:43149957:G:A	50	100	1	0.2324
4:43149971:T:C	50	100	1	0.2324
4:43150143:A:G	50	100	1	0.2324
4:43150327:A:G	50	100	1	0.2324
4:43150396:T:A	50	100	0.97	0.1808
4:43150418:A:G	50	100	0.99	0.2322
4:43150504:A:G	50	100	1	0.1011
4:43150658:C:T	50	100	1	0.1868
4:43150719:G:A	50	98	0.96	0.02869
4:43150780:G:A	50	100	1	0.2322
4:43150881:T:C	50	100	1	0.1011
4:43150997:G:T	50	100	1	0.2322
4:43151014:C:T	50	100	1	0.2322
4:43151043:T:A	50	100	1	0.1923
4:43151067:G:A	50	100	1	0.2322
4:43151168:A:T	50	100	1	0.1213
4:43151316:A:G	50	100	1	0.2322
4:43151458:A:G	50	100	1	0.3942
4:43151487:T:G	50	100	1	0.2322
4:43151576:A:G	50	100	1	0.2322
4:43151627:T:A	50	100	1	0.03086
4:43151710:A:C	50	100	1	0.09441
4:43151843:G:A	50	100	1	0.08551
4:43151875:C:T	50	100	1	0.1215
4:43152061:T:C	50	100	1	0.2326
4:43152071:G:A	50	100	1	0.2326
4:43152151:C:T	50	100	1	0.1073
4:43152198:G:A	50	100	1	0.2328
4:43152240:G:A	50	100	1	0.1794
4:43152248:G:C	50	100	1	0.2326
4:43152283:C:A	50	100	1	0.2326
4:43152382:C:T	50	98	0.96	0.02869
4:43152440:T:C	50	100	1	0.2328
4:43152449:T:C	50	100	1	0.2326
4:43152473:T:C	50	98	1	0.2333
4:43152491:T:C	50	100	1	0.2328
4:43152541:T:C	50	100	1	0.2328
4:43152691:A:C	48	95.8	0.99	0.1086
4:43152727:C:T	50	98	1	0.2324
4:43152728:A:G	50	98	1	0.2324
4:43152758:C:T	50	100	1	0.02669
4:43152759:G:A	50	98	1	0.2324
4:43152810:G:A	50	98	1	0.2326
4:43152920:G:A	50	100	0.99	0.2324
4:43153006:G:T	50	100	1	0.0187
4:43153007:T:C	50	100	1	0.01852
4:43153180:A:G	50	100	0.96	0.01089
4:43153217:A:C	50	100	0.98	0.01325
4:43153338:C:T	50	100	1	0.09223
4:43153525:T:C	50	98	0.99	0.2807
4:43153533:A:T	50	100	1	0.4247
4:43153591:C:A	50	98	0.87	0.01362
4:43153660:C:T	50	100	1	0.08551
4:43153775:G:A	50	100	1	0.06082
4:43153851:T:A	50	100	1	0.364
4:43153888:G:A	50	100	1	0.1868
4:43153992:A:G	50	100	1	0.2062
4:43154020:A:G	50	98	0.99	0.3072
4:43154028:T:G	50	100	1	0.2322
4:43154266:A:G	50	100	1	0.2313
4:43154322:C:T	50	100	1	0.1774
4:43154381:A:G	50	100	1	0.2313
4:43154386:C:T	50	100	1	0.2315
4:43154422:G:C	50	100	0.99	0.09368
4:43154488:A:G	50	100	1	0.2315
4:43154503:C:T	50	98	1	0.1265
4:43154779:C:T	50	98	0.94	0.01216
4:43154802:C:T	50	100	0.99	0.1302
4:43155043:T:C	50	100	0.98	0.04085
4:43155080:G:A	50	100	0.98	0.03123
4:43155224:C:T	50	100	0.98	0.04031
4:43155311:C:T	50	100	1	0.01543
4:43155328:G:T	50	100	0.99	0.4292
4:43155331:T:G	50	100	0.98	0.04031
4:43155358:G:C	50	100	1	0.09205
4:43155463:C:T	50	100	0.96	0.03849
4:43155486:A:G	50	100	0.96	0.03849
4:43155606:C:A	50	100	0.96	0.02923
4:43155695:C:T	50	100	1	0.1868
4:43155890:C:T	50	98	0.99	0.1224
4:43155985:G:A	50	100	0.99	0.1222
4:43156087:G:T	50	100	1	0.08007
4:43156234:T:A	50	100	1	0.1009
4:43156376:C:T	50	98	1	0.1868
4:43156475:G:A	50	100	1	0.1868
4:43156521:G:A	50	100	1	0.1868
4:43156747:T:C	50	100	1	0.01289
4:43156758:G:A	50	100	1	0.187
4:43156847:G:T	50	100	1	0.1868
4:43157003:T:A	50	100	1	0.1868
4:43157123:T:C	50	100	0.92	0.01035
4:43157329:C:T	50	100	0.96	0.01634
4:43157784:G:T	50	100	1	0.193
4:43157791:G:C	50	100	0.91	0.02923
4:43158130:C:T	50	100	1	0.1924
4:43158177:T:C	50	100	0.97	0.01634
4:43158357:A:G	50	100	1	0.1923
4:43158360:G:C	50	100	1	0.1923
4:43158374:T:C	50	100	1	0.1826
4:43158384:T:G	50	98	0.96	0.02905
4:43158402:C:A	50	100	0.99	0.1222
4:43158590:A:T	50	100	1	0.08787
4:43158618:A:G	50	100	1	0.1923
4:43158641:T:C	50	100	1	0.08551
4:43158845:G:T	50	100	1	0.1868
4:43158896:T:A	50	100	1	0.1924
4:43159082:A:T	50	100	1	0.1924
4:43159135:G:T	50	100	1	0.1924
4:43159200:A:G	50	100	1	0.09205
4:43159209:A:T	50	100	1	0.1924
4:43159237:G:T	50	100	1	0.1828
4:43159337:G:A	50	100	1	0.1943
4:43159470:A:G	50	100	1	0.1924
4:43159502:G:A	50	100	1	0.1924
4:43159585:T:C	50	100	1	0.1806
4:43159674:T:C	50	100	1	0.1924
4:43159975:T:A	50	100	1	0.08751
4:43160056:C:T	50	100	1	0.1926
4:43160137:T:A	50	100	1	0.1926
4:43160160:C:T	50	100	1	0.09205
4:43160207:C:T	50	100	1	0.1926
4:43160364:G:T	50	100	1	0.187
4:43160533:G:T	50	100	1	0.1868
4:43160551:A:G	50	100	1	0.08551
4:43160584:A:T	50	98	0.96	0.02869
4:43160622:C:T	50	100	1	0.1923
4:43160636:A:T	50	98	0.96	0.02869
4:43160690:C:T	50	100	1	0.1865
4:43160835:C:T	50	100	0.97	0.01634
4:43160863:T:C	50	100	1	0.1805
4:43161170:G:A	50	100	1	0.09223
4:43161198:A:C	50	98	1	0.1866
4:43161304:A:G	50	100	1	0.08551
4:43161346:G:C	50	100	0.97	0.01634
4:43161519:C:G	50	100	1	0.1923
4:43161521:C:T	50	100	1	0.1923
4:43161586:G:A	50	100	1	0.1826
4:43161895:A:C	50	100	1	0.1865
4:43161918:C:A	50	100	1	0.02124
4:43162164:C:G	50	100	1	0.08551
4:43162259:T:C	50	100	1	0.08787
4:43162477:C:T	50	100	1	0.364
4:43162551:A:G	50	100	1	0.1923
4:43162614:G:A	49	100	1	0.3642
4:43163155:C:T	50	100	0.96	0.02923
4:43163208:G:C	50	100	1	0.1865
4:43163242:A:G	50	100	1	0.3642
4:43163450:G:C	50	100	1	0.2251
4:43163479:A:G	50	100	1	0.2309
4:43163546:G:A	50	100	1	0.01561
4:43163568:T:C	50	98	0.95	0.01235
4:43163665:C:T	50	100	0.99	0.122
4:43163908:T:A	50	100	1	0.1825
4:43164331:G:C	50	100	1	0.3644
4:43164408:T:C	50	100	1	0.1921
4:43164619:G:T	49	100	1	0.1921
4:43164993:C:G	50	100	1	0.2015
4:43165025:G:C	50	100	1	0.1921
4:43165026:G:C	50	100	1	0.1921
4:43165033:A:G	50	100	0.99	0.1921
4:43165063:T:A	50	100	1	0.1921
4:43165072:C:T	50	100	1	0.09223
4:43165248:G:A	50	100	1	0.1803
4:43165260:T:C	50	100	0.95	0.04212
4:43165284:C:A	50	100	1	0.1921
4:43165289:G:A	50	100	1	0.09223
4:43165297:C:T	50	100	0.96	0.02923
4:43166100:G:A	50	100	1	0.1921
4:43166256:T:C	50	100	0.96	0.02923
4:43166299:T:C	50	100	1	0.1923
4:43166570:T:C	50	100	1	0.1921
4:43166584:G:T	50	100	1	0.1921
4:43166682:C:A	50	100	1	0.1921
4:43166736:C:T	50	100	1	0.1921
4:43166866:C:A	50	100	1	0.1921
4:43166939:T:C	50	100	1	0.08569
4:43166943:C:T	50	98	0.95	0.01216
4:43167186:A:G	50	100	0.99	0.1218
4:43167199:T:A	50	100	1	0.08569
4:43168050:A:T	50	100	1	0.2019
4:43168533:T:C	50	100	1	0.1924
4:43168731:G:T	50	100	0.99	0.1924
4:43168873:C:A	50	100	1	0.3637
4:43168964:G:T	50	100	1	0.08588
4:43169011:A:G	50	100	1	0.3339
4:43169148:A:G	50	100	1	0.1924
4:43169225:C:T	50	100	1	0.1924
4:43169402:T:G	50	100	1	0.1924
4:43169441:C:T	50	100	0.96	0.02923
4:43169447:G:A	50	100	1	0.3637
4:43169452:A:G	50	100	0.99	0.1218
4:43169474:G:T	50	100	1	0.1924
4:43169601:C:G	50	100	1	0.1924
4:43169862:A:G	50	98	1	0.1924
4:43169974:A:G	50	100	0.95	0.01271
4:43170036:A:G	50	100	1	0.2019
4:43170128:C:T	50	98	0.95	0.01216
4:43170203:C:G	50	100	1	0.193
4:43170843:C:T	50	98	0.96	0.0285
4:43171030:G:A	50	100	1	0.2012
4:43171074:T:G	50	100	1	0.1019
4:43171211:T:C	50	100	1	0.1819
4:43171273:A:G	50	100	0.98	0.0423
4:43171369:C:T	50	100	1	0.1915
4:43171476:G:A	50	100	1	0.08733
4:43171523:C:A	50	100	1	0.08569
4:43171610:C:T	50	100	0.96	0.0285
4:43171716:C:G	50	100	0.96	0.01634
4:43171823:G:A	50	100	0.94	0.0866
4:43171970:G:C	50	100	1	0.1914
4:43171984:A:G	50	100	1	0.2286
4:43172348:A:G	50	100	1	0.1906
4:43172449:A:G	50	100	1	0.1908
4:43173072:C:T	50	98	1	0.07807
4:43173252:T:C	50	100	1	0.1905
4:43173253:G:A	50	100	1	0.1905
4:43173495:T:C	50	100	1	0.1905
4:43173728:G:A	50	98	1	0.07825
4:43173870:A:G	50	100	1	0.1905
4:43173931:A:G	50	98	0.97	0.0354
4:43174143:A:G	50	100	1	0.1808
4:43174310:G:A	50	100	1	0.03595
4:43174735:G:A	49	100	0.97	0.02687
4:43174760:A:G	48	95.8	1	0.268
4:43174807:T:C	50	96	1	0.268
4:43174943:T:C	50	100	1	0.2781
4:43175079:G:A	50	100	0.98	0.09296
4:43175169:T:G	50	100	1	0.01616
4:43175192:C:T	50	100	1	0.2703
4:43175263:C:T	50	100	1	0.06191
4:43175753:G:T	50	100	1	0.268
4:43175767:C:T	50	100	0.99	0.3776
4:43176079:A:G	50	100	0.97	0.02814
4:43176247:C:T	50	100	1	0.07771
4:43176497:A:T	50	100	1	0.06191
4:43176897:G:C	50	100	1	0.268
4:43176935:A:G	50	100	1	0.268
4:43176936:A:G	50	100	1	0.268
4:43177050:C:A	50	100	1	0.06191
4:43177094:A:G	50	100	1	0.268
4:43177096:G:A	50	100	1	0.268
4:43177326:G:A	50	100	1	0.09078
4:43177352:G:A	50	100	1	0.3776
4:43177794:A:T	50	100	1	0.268
4:43177827:C:G	50	100	0.97	0.02814
4:43178005:G:A	50	100	1	0.268
4:43178044:A:T	50	100	1	0.268
4:43178169:C:T	50	100	0.99	0.1155
4:43178914:G:T	50	100	0.98	0.1075
4:43179055:A:G	50	100	0.97	0.03522
4:43179214:T:G	50	100	1	0.2707
4:43179375:A:C	50	100	1	0.268
4:43179690:G:A	50	100	1	0.378
4:43179936:A:G	50	100	1	0.01271
4:43180058:C:T	50	100	1	0.2783
4:43180219:T:G	50	100	1	0.2783
4:43180222:T:A	49	100	1	0.2678
4:43180297:C:T	50	100	1	0.01144
4:43180321:T:G	50	100	1	0.2678
4:43180577:C:T	50	100	0.98	0.08007
4:43180820:T:C	50	100	1	0.01616
4:43181789:A:G	50	100	1	0.2858
4:43182806:T:C	50	100	1	0.2778
4:43182891:T:C	50	100	1	0.2778
4:43183074:G:A	50	100	1	0.2751
4:43183234:T:C	50	98	1	0.2749
4:43183238:A:T	50	98	1	0.2749
4:43183250:G:A	50	100	0.97	0.01271
4:43183341:T:G	50	98	1	0.2749
4:43183379:T:C	50	100	0.99	0.3575
4:43183582:C:T	50	100	0.97	0.01271
4:43183679:A:G	50	98	1	0.2749
4:43183683:A:C	50	98	1	0.2749
4:43183684:G:T	50	98	1	0.2749
4:43183692:G:T	50	98	1	0.2751
4:43183902:A:C	50	98	1	0.2778
4:43183995:A:G	50	98	1	0.2751
4:43184139:A:G	50	100	1	0.05973
4:43184258:G:C	50	98	1	0.2751
4:43184601:A:G	50	100	0.99	0.1304
4:43184642:A:G	50	100	1	0.3794
4:43184738:T:A	50	98	1	0.1812
4:43185020:C:T	50	100	1	0.2752
4:43185514:C:T	48	83.3	1	0.0846
4:43185805:G:A	23	78.3	1	0.2752
4:43186049:T:G	49	100	0.99	0.2057
4:43186055:T:C	50	100	1	0.2752
4:43186137:G:A	50	100	0.99	0.2062
4:43186439:A:G	50	100	1	0.2752
4:43186441:G:A	50	100	1	0.05973
4:43186508:C:T	50	100	0.99	0.2062
4:43186783:A:G	50	100	0.96	0.01271
4:43186810:G:A	50	100	1	0.01271
4:43187134:A:G	50	100	1	0.2752
4:43187299:G:T	50	100	1	0.2754
4:43187771:C:T	50	100	0.96	0.01271
4:43187874:T:C	50	98	1	0.01071
4:43187903:C:G	50	100	1	0.2754
4:43188077:A:G	50	100	0.99	0.3793
4:43188120:G:A	50	100	1	0.2754
4:43188386:G:A	50	100	1	0.3791
4:43188529:A:T	50	100	0.98	0.1271
4:43189191:G:T	50	100	1	0.2769
4:43189504:G:C	50	100	0.96	0.01271
4:43189689:C:T	50	100	1	0.2756
4:43190055:G:C	50	100	1	0.2781
4:43190126:C:A	50	100	1	0.05973
4:43190281:C:A	50	100	1	0.2754
4:43190557:G:C	50	100	0.99	0.01616
4:43190584:A:T	50	100	0.98	0.207
4:43190609:G:A	50	100	0.99	0.0492
4:43190962:A:C	50	100	0.99	0.06318
4:43191167:T:C	50	98	0.96	0.06409
4:43191217:C:A	50	96	0.93	0.2763
4:43191767:C:G	50	96	0.96	0.3983
4:43192128:T:C	50	98	0.98	0.2845
4:43192140:C:T	50	100	0.96	0.2981
4:43192377:T:C	50	100	0.99	0.01634
4:43192822:T:A	50	100	0.96	0.02215
4:43192845:G:A	50	100	0.99	0.01634
4:43192867:G:T	50	100	0.99	0.2789
4:43193168:G:A	50	96	0.91	0.03794
4:43193252:C:T	50	100	0.99	0.01634
4:43193273:G:A	50	100	0.98	0.2164
4:43193524:A:G	50	100	0.96	0.04049
4:43193526:A:C	50	100	0.98	0.2164
4:43194213:A:G	50	100	1	0.01634
4:43194522:T:C	50	100	0.99	0.4
4:43194523:C:T	50	100	0.95	0.08715
4:43194531:A:G	50	100	0.99	0.4012
4:43194604:G:C	50	100	0.98	0.07607
4:43194662:C:A	50	100	1	0.01634
4:43194664:C:A	50	100	1	0.01652
4:43194670:A:T	50	100	0.97	0.05519
4:43194754:C:T	50	100	1	0.279
4:43195105:T:C	50	100	1	0.2974
4:43195238:G:A	50	96	0.94	0.03813
4:43195310:C:T	50	100	1	0.2974
4:43195346:C:T	50	100	0.98	0.05519
4:43195583:G:A	50	100	1	0.01489
4:43195654:A:G	50	100	0.99	0.1235
4:43195892:A:G	50	100	1	0.1347
4:43195945:G:A	50	100	1	0.279
4:43196180:G:C	50	100	1	0.01126
4:43196284:G:A	50	100	0.88	0.01107
4:43196298:A:G	50	100	1	0.2974
4:43196384:T:C	50	100	0.99	0.2173
4:43196421:C:T	50	100	1	0.279
4:43196542:A:T	50	100	1	0.1561
4:43196546:G:A	50	100	1	0.2976
4:43196940:T:C	50	100	0.97	0.07607
4:43197173:G:A	50	98	1	0.4047
4:43197711:A:G	50	98	1	0.2582
4:43197731:G:A	50	100	0.98	0.2157
4:43197747:G:A	50	100	1	0.279
4:43197761:T:A	50	100	1	0.01652
4:43197907:C:T	50	100	0.97	0.1708
4:43197996:A:G	50	100	1	0.01652
4:43198251:T:A	50	100	1	0.2513
4:43198481:T:C	50	100	1	0.1233
4:43199318:G:A	50	100	1	0.2424
4:43199523:T:C	50	100	0.98	0.1721
4:43199840:C:T	50	100	0.99	0.04593
4:43199908:C:T	50	98	0.99	0.2427
4:43200187:T:G	50	98	1	0.2426
4:43200256:G:C	50	100	0.96	0.08878
4:43200300:A:C	50	100	1	0.2426
4:43200622:G:A	50	100	1	0.2426
4:43200737:A:G	50	100	0.97	0.07062
4:43200839:T:C	50	100	1	0.2426
4:43200851:T:G	50	100	1	0.2438
4:43200894:T:C	50	98	1	0.2426
4:43201368:C:A	50	100	0.98	0.0659
4:43201506:A:G	50	100	1	0.01126
4:43201524:G:A	50	100	1	0.2426
4:43201601:C:A	50	100	0.95	0.07062
4:43201648:G:C	50	100	1	0.01652
4:43201882:G:A	50	100	0.99	0.07698
4:43202058:G:A	50	100	1	0.2426
4:43202198:C:T	50	100	1	0.2426
4:43202237:C:A	50	100	1	0.2426
4:43202383:G:A	50	98	1	0.2424
4:43202404:G:A	50	98	1	0.2426
4:43202535:A:T	49	95.9	0.82	0.04702
4:43202658:T:A	50	100	0.99	0.242
4:43202676:T:C	50	100	0.97	0.06935
4:43202682:C:T	48	97.9	1	0.01888
4:43202726:G:T	50	100	0.98	0.0659
4:43202801:C:A	50	100	1	0.2426
4:43202808:A:G	50	100	1	0.01235
4:43202813:G:T	50	100	1	0.2424
4:43202905:T:C	50	100	1	0.1231
4:43203082:C:T	50	100	1	0.386
4:43203136:G:A	50	100	1	0.2513
4:43203158:C:T	50	100	1	0.2513
4:43203284:G:T	50	100	0.99	0.09877
4:43203442:A:G	50	100	1	0.386
4:43203452:T:C	50	100	1	0.386
4:43203514:G:A	50	100	0.97	0.1708
4:43203549:T:A	50	100	1	0.3858
4:43203638:G:A	50	100	1	0.3858
4:43203763:C:T	50	100	1	0.4971
4:43203979:A:G	50	100	1	0.2513
4:43204000:C:T	50	100	1	0.2513
4:43204160:G:T	50	100	1	0.3858
4:43204221:A:C	50	100	0.94	0.0719
4:43204480:G:A	50	100	1	0.3858
4:43204517:C:T	50	100	1	0.2513
4:43204593:A:G	50	98	1	0.3858
4:43204652:C:T	50	100	1	0.4036
4:43204842:G:A	50	100	0.98	0.01017
4:43204906:A:G	50	100	1	0.3858
4:43204945:C:T	50	100	1	0.3858
4:43205351:A:G	50	100	1	0.01398
4:43205433:A:C	50	100	1	0.01107
4:43205452:T:A	50	100	1	0.3858
4:43205457:G:A	50	100	1	0.3858
4:43205522:G:A	50	100	1	0.2426
4:43205562:G:C	50	100	1	0.02106
4:43205737:T:G	50	100	1	0.3858
4:43205784:A:G	50	100	1	0.01652
4:43205894:T:G	50	100	1	0.3858
4:43205991:C:A	50	100	1	0.3854
4:43206093:A:G	50	100	1	0.3858
4:43206224:G:T	50	100	1	0.3856
4:43206267:A:C	50	100	1	0.3856
4:43206301:C:A	50	100	1	0.4976
4:43206302:A:T	50	100	0.98	0.06609
4:43206318:G:A	50	100	1	0.01652
4:43206320:A:G	50	100	1	0.2426
4:43206656:G:T	50	98	1	0.3856
4:43206753:T:C	50	100	1	0.3856
4:43206769:A:G	50	100	1	0.3856
4:43206951:A:G	50	100	0.98	0.06609
4:43207013:A:G	50	100	0.99	0.3856
4:43207105:C:T	50	100	1	0.2638
4:43207372:G:A	50	100	1	0.3856
4:43207476:C:G	50	100	1	0.01652
4:43207535:G:A	50	98	0.98	0.03413
4:43207601:C:G	50	100	1	0.386
4:43207817:C:T	50	100	1	0.2783
4:43207893:C:T	50	100	0.97	0.1
4:43207987:T:C	50	100	0.97	0.1707
4:43208034:G:A	50	100	1	0.3869
4:43208063:A:T	50	100	1	0.3874
4:43208220:T:C	50	100	1	0.3867
4:43208275:C:T	50	100	1	0.3847
4:43208391:T:C	50	100	1	0.2536
4:43208398:A:C	50	100	1	0.3871
4:43208471:G:A	50	100	1	0.3871
4:43208670:G:A	50	98	1	0.3873
4:43208771:G:A	50	100	1	0.01834
4:43208836:A:C	50	100	0.99	0.07444
4:43208842:T:C	50	100	0.99	0.07444
4:43209035:A:G	50	100	1	0.0207
4:43209084:T:C	50	100	0.95	0.04593
4:43209114:A:G	50	100	0.99	0.1393
4:43209141:T:C	50	98	1	0.3845
4:43209270:A:G	50	100	0.99	0.0207
4:43209590:A:G	50	90	1	0.3847
4:43209636:A:C	50	100	0.97	0.07081
4:43209661:A:C	49	85.7	1	0.3847
4:43209718:G:A	49	93.9	1	0.3847
4:43209721:T:C	50	100	0.99	0.08061
4:43209725:A:C	50	98	0.98	0.06627
4:43209751:T:A	50	100	0.98	0.1409
4:43209871:C:T	50	98	1	0.3853
4:43209945:A:C	49	95.9	1	0.3853
4:43209946:G:A	49	95.9	0.99	0.2442
4:43209956:C:A	49	95.9	1	0.3853
4:43209958:G:C	49	100	0.97	0.01761
4:43210004:C:A	50	94	1	0.3853
4:43210012:A:C	50	94	1	0.3854
4:43210014:G:A	50	94	1	0.3853
4:43210052:A:G	50	98	0.96	0.08896
4:43210092:C:A	50	98	1	0.2721
4:43210119:C:G	50	98	1	0.3856
4:43210170:G:A	50	100	1	0.01652
4:43210377:T:A	50	98	0.96	0.171
4:43210667:T:C	50	100	0.98	0.1416
4:43210677:T:C	50	100	1	0.01652
4:43210711:G:C	50	100	0.96	0.07099
4:43210754:C:T	50	98	1	0.3858
4:43211253:T:C	50	98	1	0.3981
4:43211266:C:T	50	100	0.94	0.05901
4:43211399:A:T	50	100	0.93	0.05701
4:43211481:A:G	50	100	1	0.01398
4:43211521:T:A	50	98	0.99	0.4029
4:43211579:G:A	50	100	0.98	0.1329
4:43212009:C:G	50	100	1	0.01126
4:43212362:C:G	50	100	0.96	0.05247
4:43212539:A:G	50	98	0.96	0.1614
4:43212639:G:A	50	94	1	0.39
4:43212674:A:G	50	96	0.98	0.1521
4:43212789:T:A	49	93.9	0.99	0.3902
4:43212954:G:A	48	87.5	0.97	0.1367
4:43212965:C:T	46	89.1	0.98	0.3992
4:43213026:C:T	39	82.1	0.95	0.1485
4:43213091:C:T	28	75	0.99	0.3925
4:43213248:G:A	34	97.1	0.92	0.05937
4:43213738:A:G	24	75	0.98	0.3909
4:43213920:T:A	40	82.5	0.98	0.2511
4:43213921:T:A	40	82.5	0.99	0.2509
4:43213964:G:A	46	93.5	0.94	0.05628
4:43214142:G:A	50	100	0.99	0.01162
4:43214429:A:G	50	100	0.99	0.2495
4:43214526:G:A	50	100	0.99	0.2493
4:43214677:G:T	49	100	0.99	0.4829
4:43214763:T:A	50	100	1	0.2335
4:43214804:T:C	50	100	0.99	0.2487
4:43215113:T:G	50	100	1	0.2482
4:43215211:T:C	50	100	0.97	0.03595
4:43215460:C:G	50	100	0.96	0.01307
4:43215477:T:C	50	100	0.99	0.2273
4:43215664:G:T	50	100	1	0.2482
4:43215800:G:C	50	100	1	0.2482
4:43216052:T:A	50	100	1	0.248
4:43216179:G:T	50	100	1	0.3713
4:43216609:A:G	50	100	0.99	0.05192
4:43216960:T:A	49	100	1	0.248
4:43217023:C:G	50	100	0.99	0.05192
4:43217521:T:C	50	100	1	0.1198
4:43217943:A:T	50	100	1	0.2342
4:43218054:A:G	50	100	1	0.01471
4:43218065:T:C	50	100	1	0.1307
4:43218630:C:T	50	100	1	0.1431
4:43218795:A:G	50	100	0.97	0.02033
4:43218804:C:T	50	100	1	0.05174
4:43218905:T:A	50	100	0.98	0.2607
4:43219546:G:T	50	100	1	0.1385
4:43219668:C:T	50	100	1	0.1385
4:43220278:G:A	50	100	0.98	0.01634
4:43220379:G:A	50	100	1	0.01017
4:43220424:G:A	50	100	0.98	0.04847
4:43220460:C:A	50	100	0.94	0.01471
4:43221123:G:A	50	100	1	0.05174
4:43221330:G:C	50	100	0.99	0.2364
4:43221695:A:T	50	100	1	0.05174
4:43221768:C:G	50	100	1	0.1427
4:43222526:A:C	50	100	0.98	0.3724
4:43222689:T:C	50	100	0.98	0.2217
4:43222857:A:C	50	96	1	0.1371
4:43223083:G:A	50	100	0.97	0.01162
4:43223546:G:T	50	100	0.99	0.1371
4:43223954:T:G	50	100	0.96	0.05792
4:43224126:A:G	50	100	1	0.02887
4:43224714:T:C	50	100	0.98	0.1349
4:43224876:C:T	50	100	0.98	0.2435
4:43225052:G:A	50	100	0.99	0.1511
4:43225478:G:A	50	100	0.98	0.2259
4:43226086:T:A	50	100	0.99	0.1285
4:43226371:A:G	50	100	0.99	0.3597
4:43226792:A:G	50	96	0.98	0.04339
4:43226947:C:T	50	100	0.97	0.2446
4:43227617:C:A	50	100	1	0.2436
4:43227676:G:A	50	100	0.86	0.01525
4:43227718:T:C	50	100	1	0.07208
4:43228126:T:C	50	100	1	0.3934
4:43228753:A:G	50	100	1	0.04557
4:43228803:A:G	50	100	1	0.3622
4:43228823:G:A	50	100	0.99	0.1382
4:43229706:C:T	50	100	1	0.02887
4:43229707:G:A	50	100	0.74	0.0158
4:43229988:G:A	50	100	1	0.01162
4:43230342:A:G	50	100	1	0.3597
4:43230445:A:C	50	100	1	0.242
4:43230650:C:T	50	100	1	0.2135
4:43230736:G:A	50	100	1	0.1394
4:43230742:A:C	50	100	1	0.4958
4:43230765:C:T	50	100	0.81	0.01017
4:43230766:G:A	50	100	1	0.01634
4:43230950:C:G	50	100	0.98	0.05229
4:43231667:A:G	50	100	1	0.4869
4:43231909:T:C	50	100	1	0.2476
4:43232068:G:A	50	100	1	0.1106
4:43232106:A:G	50	100	1	0.0276
4:43232265:A:G	50	100	1	0.1427
4:43232478:T:A	50	100	1	0.01162
4:43233439:G:A	50	100	1	0.1431
4:43234439:A:G	50	100	1	0.1505
4:43234673:T:C	50	100	1	0.2387
4:43234713:T:C	50	100	1	0.2219
4:43235023:A:C	50	100	1	0.2344
4:43235221:G:A	50	100	1	0.234
4:43235342:A:G	50	100	1	0.04521
4:43235714:A:C	50	100	0.99	0.04557
4:43235770:T:C	50	100	1	0.2384
4:43235785:G:A	50	100	1	0.1002
4:43235884:C:T	50	100	0.99	0.01779
4:43235930:T:C	49	100	1	0.238
4:43235953:C:T	50	100	1	0.01035
4:43235969:T:C	50	100	1	0.14
4:43236183:T:C	50	100	1	0.3617
4:43236368:T:C	50	98	0.89	0.05556
4:43236493:C:T	50	100	1	0.2475
4:43236827:C:T	50	100	1	0.2342
4:43237176:T:C	50	100	1	0.2473
4:43237603:C:T	50	100	0.99	0.2313
4:43237818:T:A	50	100	1	0.03558
4:43238218:T:G	50	100	1	0.118
4:43238609:C:T	50	100	0.98	0.02542
4:43238846:G:A	50	100	0.96	0.0748
4:43239298:C:T	50	100	0.98	0.4769
4:43239455:A:G	50	100	0.99	0.2122
4:43239482:C:A	50	100	0.99	0.1821
4:43239622:C:G	50	100	0.99	0.1819
4:43239934:C:A	50	100	0.99	0.01725
4:43240562:T:C	50	100	0.99	0.1915
4:43240889:C:A	50	100	0.99	0.2164
4:43241058:C:T	50	100	1	0.01107
4:43241127:T:C	50	100	1	0.2197
4:43241210:G:A	50	100	1	0.2197
4:43241303:T:C	50	100	1	0.2199
4:43241504:A:G	50	100	1	0.2416
4:43241838:G:A	50	100	1	0.2171
4:43241887:G:A	50	100	1	0.2173
4:43241893:C:T	50	100	1	0.2175
4:43241913:T:C	50	100	1	0.2177
4:43242018:A:G	50	98	0.98	0.01761
4:43242067:C:T	50	98	1	0.2239
4:43242311:G:A	50	98	0.99	0.221
4:43242440:A:G	50	100	0.98	0.222
4:43243153:T:C	50	100	0.99	0.2217
4:43243263:T:C	50	100	1	0.02741
4:43243705:T:G	50	100	0.99	0.07317
4:43244102:G:T	50	100	1	0.01489
4:43244225:G:A	50	100	0.99	0.2146
4:43244514:G:A	50	100	1	0.02741
4:43244614:G:A	50	100	1	0.2289
4:43244804:A:G	50	100	1	0.2286
4:43245030:A:C	50	100	0.99	0.2166
4:43245035:C:A	50	100	0.99	0.221
4:43245050:A:G	50	100	1	0.116
4:43245484:T:G	50	100	1	0.4463
4:43245492:G:A	50	100	1	0.2288
4:43245664:A:G	50	100	1	0.26
4:43245720:G:A	50	100	1	0.0443
4:43245806:T:C	50	100	1	0.4403
4:43246394:C:G	50	100	0.99	0.1868
4:43246451:C:A	50	100	1	0.01997
4:43246722:A:G	50	100	1	0.2092
4:43246800:C:T	50	100	1	0.01797
4:43247110:C:G	50	100	0.99	0.1905
4:43247154:A:C	50	100	0.99	0.4446
4:43247356:G:T	50	100	1	0.01198
4:43247448:T:G	50	100	1	0.1812
4:43247702:A:G	50	100	1	0.4268
4:43247899:C:T	50	100	0.99	0.246
4:43248042:G:A	50	100	0.99	0.4501
4:43248064:A:G	50	100	1	0.4267
4:43248272:C:T	50	100	0.99	0.2407
4:43248450:T:C	50	100	1	0.0118
4:43248809:A:G	50	100	1	0.01561
4:43249182:T:G	50	100	1	0.1712
4:43249280:A:G	50	100	1	0.0187
4:43249379:G:T	50	100	1	0.0118
4:43249462:G:A	50	100	1	0.4332
4:43249566:G:T	50	98	1	0.4595
4:43249759:G:A	50	100	0.99	0.02723
4:43249887:A:C	50	100	1	0.02614
4:43250210:T:C	50	100	1	0.0187
4:43250587:T:C	50	100	1	0.1712
4:43250888:A:G	50	100	1	0.4602
4:43250911:A:G	50	100	0.99	0.02723
4:43251011:G:A	50	100	0.99	0.0285
4:43251260:T:C	50	100	1	0.4332
4:43252220:C:A	50	100	1	0.02651
4:43252295:G:A	50	100	1	0.08805
4:43252541:G:C	50	100	1	0.3312
4:43252565:G:A	50	98	1	0.3312
4:43252872:T:C	50	100	1	0.1799
4:43252975:A:G	50	100	0.96	0.02796
4:43253425:G:A	50	100	0.99	0.2456
4:43253489:G:C	50	100	0.97	0.03377
4:43253727:C:A	50	100	0.86	0.01325
4:43253903:G:A	50	100	1	0.01198
4:43253914:G:A	50	100	1	0.01561
4:43254210:T:C	50	100	0.98	0.06028
4:43254222:G:A	50	100	1	0.01198
4:43254902:C:T	50	100	0.99	0.1111
4:43255115:T:C	50	100	1	0.04847
4:43255159:A:C	50	100	1	0.05374
4:43255355:T:C	50	100	1	0.4869
4:43255659:G:A	50	100	1	0.0187
4:43255917:C:T	50	100	0.98	0.03377
4:43256051:G:A	50	100	0.98	0.06028
4:43256055:A:G	50	100	1	0.02651
4:43256121:C:G	50	100	1	0.01198
4:43256174:T:C	50	100	0.95	0.03377
4:43256192:C:G	50	100	1	0.3313
4:43256358:C:T	50	100	1	0.2404
4:43256639:C:T	50	100	0.99	0.01743
4:43256663:T:A	50	100	1	0.1044
4:43256762:G:A	50	100	1	0.01198
4:43256915:G:A	50	100	1	0.4332
4:43257346:G:A	50	100	1	0.02651
4:43257443:C:G	50	100	1	0.3315
4:43257469:G:A	50	100	1	0.1046
4:43257511:C:T	50	100	0.73	0.01126
4:43257902:A:T	50	100	1	0.02651
4:43257926:T:C	50	100	1	0.02723
4:43257941:T:C	50	100	1	0.04339
4:43258117:C:T	50	100	1	0.4332
4:43258332:C:T	49	100	1	0.02415
4:43258614:T:A	50	100	1	0.2943
4:43258739:A:G	50	100	1	0.01198
4:43258805:G:T	50	100	1	0.08769
4:43259008:C:T	50	100	1	0.02723
4:43259128:G:T	50	100	1	0.02651
4:43259247:T:G	49	98	1	0.3304
4:43259307:T:C	50	100	0.99	0.3312
4:43259363:C:T	50	100	1	0.0699
4:43259923:G:A	50	100	1	0.06028
4:43260175:T:G	50	100	1	0.0187
4:43260188:A:G	50	100	0.97	0.01525
4:43260509:A:G	50	100	1	0.4869
4:43260862:T:G	50	100	0.96	0.03994
4:43260886:T:G	50	100	1	0.0187
4:43261039:T:A	50	100	1	0.2564
4:43261323:G:C	50	100	1	0.03068
4:43261596:G:A	50	98	0.99	0.03976
4:43262099:A:G	50	100	1	0.4267
4:43262247:A:G	50	100	1	0.02651
4:43262285:G:A	50	100	1	0.06028
4:43262489:G:C	50	100	1	0.05719
4:43262722:C:T	50	100	1	0.03994
4:43262917:A:G	50	100	1	0.02651
4:43263070:T:C	50	100	1	0.04593
4:43263077:T:A	50	100	1	0.01198
4:43263083:T:A	50	100	1	0.02651
4:43263128:T:G	50	100	1	0.4869
4:43263446:A:T	50	100	1	0.02651
4:43263551:G:A	50	100	1	0.3313
4:43263610:C:T	50	100	1	0.01888
4:43263782:C:T	50	100	1	0.02651
4:43263999:T:C	50	100	1	0.05011
4:43264037:G:A	50	100	1	0.3313
4:43264189:A:G	50	100	1	0.02651
4:43264492:T:C	50	100	1	0.02651
4:43264694:T:C	50	100	1	0.0187
4:43264808:T:C	48	93.8	0.97	0.06935
4:43264812:C:T	48	83.3	0.94	0.2827
4:43264814:T:C	48	91.7	0.96	0.03558
4:43265583:G:A	50	100	1	0.06028
4:43265819:A:G	50	100	1	0.01561
4:43265917:A:G	50	100	1	0.05283
4:43265954:C:T	50	100	1	0.07008
4:43266021:T:A	50	100	1	0.02669
4:43266052:A:G	50	100	1	0.02651
4:43266128:G:A	50	100	1	0.03522
4:43266268:C:T	50	100	0.99	0.03395
4:43266311:A:G	50	100	1	0.02651
4:43266330:A:G	50	100	1	0.02651
4:43266670:A:G	50	100	1	0.1799
4:43266925:A:G	50	100	0.96	0.03958
4:43267008:G:A	50	100	1	0.08914
4:43267094:T:C	50	100	1	0.3313
4:43268145:G:A	50	100	0.96	0.02941
4:43268211:T:C	50	100	1	0.02651
4:43268616:C:G	50	100	1	0.02669
4:43268816:T:G	50	100	1	0.0187
4:43268821:G:C	50	100	1	0.02651
4:43268878:C:T	50	100	0.98	0.03758
4:43269021:C:T	50	100	1	0.02651
4:43269116:G:A	50	100	1	0.2048
4:43269163:A:G	50	100	1	0.02651
4:43269321:C:T	49	100	1	0.05102
4:43269377:A:G	50	98	0.99	0.04829
4:43269437:G:A	50	100	1	0.1741
4:43269461:T:C	50	100	1	0.02669
4:43269593:A:G	50	100	1	0.2315
4:43269634:G:T	50	100	1	0.02651
4:43269641:G:A	50	98	0.94	0.05356
4:43269756:T:A	50	98	1	0.3315
4:43269812:C:T	50	100	1	0.2048
4:43269943:T:C	50	100	1	0.02651
4:43270038:T:C	50	100	1	0.02651
4:43270308:T:A	50	100	0.99	0.08932
4:43270476:G:A	50	100	1	0.02651
4:43270609:G:C	50	98	0.99	0.4083
4:43271567:C:T	50	100	1	0.01525
4:43271640:G:C	50	100	1	0.01906
4:43271963:C:G	50	98	0.96	0.2141
4:43272198:C:A	50	100	1	0.03341
4:43272468:C:T	50	100	1	0.1708
4:43272722:T:A	50	100	0.99	0.3141
4:43273004:G:C	50	100	1	0.08261
4:43273160:T:G	50	100	1	0.05519
4:43273495:T:C	50	100	1	0.06137
4:43273760:T:A	50	100	1	0.08261
4:43273922:A:C	50	100	1	0.06137
4:43273925:A:G	50	100	0.99	0.2315
4:43274063:A:G	50	100	1	0.06318
4:43274224:G:A	48	100	1	0.08261
4:43274612:A:T	50	100	1	0.2315
4:43274907:T:C	50	100	1	0.06137
4:43275108:A:G	50	100	1	0.2317
4:43275215:T:C	50	100	1	0.03431
4:43275567:C:T	50	100	1	0.08261
4:43275618:G:A	50	100	1	0.03431
4:43275755:C:G	50	100	1	0.4788
4:43275772:A:C	50	100	1	0.03431
4:43276055:T:G	50	96	0.91	0.05428
4:43276068:T:G	50	100	1	0.08261
4:43276117:A:T	50	92	0.77	0.08642
4:43276120:A:T	50	94	0.99	0.276
4:43276123:T:A	50	100	0.98	0.03686
4:43276124:T:A	50	100	1	0.189
4:43276154:A:T	50	100	1	0.189
4:43276165:C:T	50	100	1	0.3141
4:43276704:A:T	50	100	1	0.05864
4:43276725:C:T	50	100	1	0.08243
4:43276917:C:A	50	100	1	0.01906
4:43276962:A:G	50	100	1	0.01906
4:43277409:C:T	50	100	1	0.06118
4:43278474:T:C	50	100	1	0.08243
4:43278626:C:G	50	100	1	0.08243
4:43278700:C:T	50	100	1	0.03976
4:43278722:C:T	50	100	1	0.1418
4:43278754:T:C	50	100	0.99	0.01779
4:43278756:T:C	50	100	1	0.03976
4:43278826:G:A	50	100	1	0.04902
4:43278851:A:G	50	100	1	0.08243
4:43279188:C:G	50	100	1	0.01525
4:43279223:G:A	50	100	1	0.08243
4:43279242:A:C	50	100	1	0.08243
4:43279342:G:A	50	100	1	0.0158
4:43279345:T:C	50	100	1	0.04357
4:43280013:G:T	50	100	0.97	0.02996
4:43280057:C:T	50	100	1	0.06881
4:43280103:A:G	50	100	1	0.08678
4:43280420:G:C	50	100	0.99	0.08243
4:43280767:C:G	50	100	1	0.4786
4:43281050:A:T	50	100	1	0.02923
4:43281095:G:A	50	100	1	0.0236
4:43281105:C:T	50	100	1	0.08243
4:43281109:T:C	50	100	1	0.01616
4:43281127:T:C	50	100	1	0.06481
4:43281255:C:T	50	100	0.99	0.1296
4:43281619:G:A	50	100	1	0.08243
4:43281824:C:A	50	98	1	0.08097
4:43281844:A:C	50	100	1	0.08243
4:43281995:G:A	50	100	1	0.08243
4:43282020:T:C	50	100	1	0.04339
4:43282199:T:A	50	100	1	0.1405
4:43282287:A:G	50	98	1	0.4185
4:43282494:C:T	50	100	1	0.02124
4:43283065:G:A	50	100	0.97	0.02977
4:43283189:C:G	50	100	1	0.1405
4:43283350:C:A	50	100	1	0.01525
4:43283386:T:G	50	100	0.97	0.0532
4:43283437:G:A	50	100	1	0.08224
4:43283550:T:C	50	100	1	0.061
4:43283650:C:A	50	100	1	0.08243
4:43284015:G:A	50	100	0.97	0.02996
4:43284066:C:T	50	100	1	0.08224
4:43284113:C:T	50	100	0.98	0.08134
4:43284298:C:G	50	100	1	0.1405
4:43284364:G:A	50	100	1	0.08224
4:43284377:C:T	50	100	1	0.08224
4:43284437:C:G	50	100	1	0.472
4:43284627:C:T	50	100	1	0.08224
4:43284700:G:A	50	100	1	0.224
4:43285079:T:C	50	100	1	0.061
4:43285317:A:G	50	100	1	0.08224
4:43285361:C:T	50	100	1	0.08224
4:43285604:C:T	50	100	1	0.061
4:43285963:G:A	50	100	1	0.0158
4:43286090:T:A	50	100	1	0.01906
4:43286501:C:T	50	100	1	0.1741
4:43286502:G:A	50	100	1	0.0797
4:43286505:A:T	50	100	1	0.0797
4:43286840:A:T	50	100	0.98	0.01634
4:43287188:C:A	48	100	1	0.08224
4:43287247:G:A	46	97.8	1	0.08224
4:43289679:G:A	43	100	1	0.02778
4:43289749:G:A	46	80.4	0.98	0.2222
4:43289793:T:C	50	100	0.99	0.1714
4:43289848:T:A	50	100	0.99	0.08424
4:43290112:C:T	50	100	1	0.08206
4:43290272:C:T	50	100	1	0.1015
4:43290382:A:G	50	100	1	0.0158
4:43290835:G:A	50	100	1	0.061
4:43290990:G:A	50	100	1	0.04339
4:43291301:T:C	50	100	1	0.1013
4:43291531:G:A	50	100	0.94	0.02251
4:43291532:C:T	50	100	0.99	0.08987
4:43292028:T:A	50	100	1	0.01906
4:43292122:G:A	50	100	1	0.2244
4:43292242:G:A	50	100	1	0.1409
4:43292811:C:T	50	100	1	0.04303
4:43292985:C:T	50	100	0.99	0.08315
4:43292986:G:A	50	100	1	0.08297
4:43293154:T:C	50	100	0.99	0.04121
4:43293197:T:C	50	100	1	0.0236
4:43293986:A:G	50	100	1	0.171
4:43294132:T:C	50	100	1	0.0158
4:43294509:G:A	50	100	1	0.08297
4:43294579:C:T	50	100	1	0.0276
4:43294797:C:T	50	100	1	0.224
4:43294871:C:G	50	100	1	0.224
4:43295253:A:C	50	100	1	0.1411
4:43295311:C:A	50	100	1	0.06064
4:43295476:A:G	50	100	1	0.04339
4:43295577:A:T	50	100	1	0.2242
4:43295610:C:T	50	100	1	0.1412
4:43296072:C:T	50	100	0.99	0.1013
4:43296090:T:C	50	100	1	0.06064
4:43296209:A:G	49	100	1	0.08061
4:43296320:T:C	50	100	0.99	0.1013
4:43296383:G:A	50	100	1	0.171
4:43296636:T:C	50	100	1	0.05483
4:43297241:T:A	50	100	1	0.03686
4:43297531:C:T	50	100	1	0.03686
4:43297575:T:G	48	89.6	0.66	0.02215
4:43297725:G:A	50	98	0.99	0.1044
4:43298073:C:T	50	100	1	0.08061
4:43298138:C:T	50	100	0.99	0.1009
4:43298438:G:C	50	100	0.99	0.1042
4:43298470:C:T	50	100	1	0.01471
4:43298526:C:T	50	100	0.93	0.01216
4:43298530:C:T	50	100	1	0.1765
4:43298643:C:T	50	100	0.93	0.03086
4:43298644:G:C	50	100	1	0.01053
4:43299023:T:G	50	100	1	0.02233
4:43299078:A:G	50	100	1	0.01906
4:43299153:T:C	50	100	1	0.03686
4:43299987:T:C	50	100	1	0.0158
4:43299988:A:G	50	100	0.99	0.1011
4:43300432:G:A	50	98	0.99	0.1411
4:43300513:A:T	50	100	0.99	0.2754
4:43301373:A:G	50	100	1	0.06754
4:43302180:A:G	50	100	1	0.238
4:43302250:C:T	50	100	1	0.03595
4:43302578:G:A	50	100	1	0.173
4:43302626:T:C	50	100	1	0.03595
4:43302777:A:C	50	100	1	0.03595
4:43303427:G:A	50	100	1	0.238
4:43303548:T:C	50	100	1	0.05428
4:43303879:C:T	50	100	1	0.274
4:43304033:G:A	50	100	0.99	0.01943
4:43304590:G:C	50	100	1	0.1244
4:43304661:A:T	50	100	0.99	0.03486
4:43304678:A:G	50	100	1	0.03595
4:43304756:A:G	50	100	1	0.173
4:43304939:G:A	50	100	0.93	0.01198
4:43305019:T:C	50	100	0.96	0.04031
4:43305021:C:T	50	100	1	0.06609
4:43305025:T:G	50	100	1	0.274
4:43305721:G:T	50	100	1	0.09114
4:43305742:C:A	50	100	0.91	0.05501
4:43305756:C:T	50	100	1	0.4468
4:43305767:C:A	50	100	1	0.2725
4:43306999:C:G	50	100	1	0.2377
4:43307048:C:T	50	100	1	0.2377
4:43307098:A:T	50	100	1	0.1752
4:43307532:C:A	50	100	1	0.03304
4:43307854:G:A	50	100	1	0.2375
4:43308171:C:G	50	98	1	0.4666
4:43308433:C:A	50	100	1	0.0118
4:43309036:G:A	50	98	1	0.2373
4:43309056:G:A	50	100	1	0.1694
4:43309258:C:T	50	100	0.93	0.01561
4:43309624:A:G	50	100	1	0.02687
4:43309698:C:T	50	100	1	0.2373
4:43310006:T:A	50	100	1	0.2373
4:43310054:A:G	50	100	1	0.4713
4:43310066:G:A	50	100	1	0.467
4:43310510:T:C	50	100	1	0.06736
4:43310594:G:A	50	100	1	0.02469
4:43310732:G:A	50	100	1	0.03304
4:43310817:T:C	50	100	1	0.03341
4:43310950:G:T	50	100	1	0.01307
4:43311097:T:A	50	100	1	0.2373
4:43311115:C:G	50	100	1	0.01525
4:43311352:C:T	50	100	1	0.03322
4:43311681:G:C	50	100	1	0.03304
4:43312048:C:G	50	100	1	0.06718
4:43312074:C:A	50	100	1	0.2373
4:43312556:G:A	50	100	1	0.0915
4:43312586:G:T	50	100	1	0.06663
4:43312634:T:G	50	100	1	0.03304
4:43312852:C:G	50	100	1	0.1725
4:43312938:G:T	50	100	1	0.2373
4:43313205:A:G	50	100	0.97	0.06209
4:43313338:C:A	50	100	1	0.01525
4:43313458:C:T	50	100	1	0.03304
4:43313535:G:A	50	100	1	0.01525
4:43313587:C:T	50	100	1	0.01525
4:43313899:T:G	50	100	1	0.03304
4:43314009:T:C	50	100	1	0.09223
4:43314189:A:G	50	100	1	0.03304
4:43315121:T:A	50	100	1	0.1727
4:43315140:C:A	50	100	0.99	0.05283
4:43315221:C:T	50	100	1	0.4697
4:43315300:C:T	50	100	1	0.1752
4:43315830:G:A	50	100	0.94	0.03159
4:43316004:G:C	50	100	1	0.238
4:43316007:T:C	50	100	1	0.2711
4:43316627:A:G	50	100	1	0.2712
4:43316885:A:G	50	100	1	0.09241
4:43317434:T:C	50	100	1	0.03304
4:43317549:G:A	50	98	0.99	0.06155
4:43317710:C:A	50	100	1	0.02705
4:43317737:A:G	50	100	0.99	0.173
4:43318296:T:G	50	100	1	0.03304
4:43318350:T:A	50	100	0.96	0.03322
4:43318490:C:A	50	100	1	0.4659
4:43319011:T:A	50	100	1	0.03304
4:43319364:A:G	50	100	0.97	0.03994
4:43319744:G:A	50	100	1	0.4659
4:43319876:T:C	50	100	0.99	0.2712
4:43319959:C:T	50	100	0.99	0.09187
4:43320511:G:C	50	100	1	0.03304
4:43320520:T:C	50	100	1	0.03304
4:43320775:T:C	50	100	1	0.03304
4:43320847:C:A	50	100	1	0.03304
4:43321899:C:T	50	100	1	0.3858
4:43322322:A:G	50	100	1	0.06699
4:43322430:T:C	50	100	1	0.03304
4:43322475:T:G	50	100	1	0.01525
4:43322546:T:C	50	100	1	0.468
4:43322608:T:A	50	100	1	0.238
4:43322801:T:G	50	100	1	0.03304
4:43322808:C:T	50	100	1	0.05483
4:43323083:T:A	50	100	1	0.03304
4:43323162:G:A	50	100	0.94	0.02669
4:43323179:T:A	50	100	1	0.238
4:43323273:T:C	50	100	1	0.09532
4:43323337:A:G	50	100	1	0.09205
4:43323403:G:T	50	100	1	0.468
4:43323454:C:T	50	100	1	0.08696
4:43323516:C:T	50	100	1	0.1725
4:43324183:C:A	50	100	1	0.2377
4:43324316:G:A	50	100	1	0.1747
4:43324391:T:C	50	100	0.92	0.02669
4:43324876:T:C	50	100	1	0.2384
4:43324877:A:G	50	100	1	0.03304
4:43325030:C:T	50	100	0.97	0.03958
4:43325130:T:G	50	100	1	0.01071
4:43325283:G:A	50	100	1	0.2384
4:43325284:T:A	50	100	1	0.01525
4:43325560:G:A	50	100	0.98	0.03522
4:43325595:A:G	50	100	1	0.01525
4:43325691:T:C	50	100	1	0.03304
4:43326257:A:C	50	100	1	0.03304
4:43326271:T:C	50	100	0.99	0.05501
4:43326292:T:C	50	100	1	0.1725
4:43326472:T:C	50	100	1	0.03304
4:43326612:A:C	50	100	1	0.03304
4:43326690:T:C	50	100	1	0.4648
4:43327220:T:C	50	100	1	0.03304
4:43327279:C:T	50	100	1	0.05501
4:43327664:T:C	50	100	1	0.2721
4:43328251:T:C	50	100	0.98	0.01144
4:43328410:T:C	50	100	1	0.3858
4:43328778:T:A	50	100	1	0.2384
4:43328952:T:C	50	100	1	0.01816
4:43328992:C:T	50	98	1	0.06699
4:43329270:T:C	50	100	1	0.01053
4:43329346:T:C	50	100	1	0.06699
4:43329538:C:T	50	100	1	0.02796
4:43329620:A:C	50	100	1	0.4145
4:43330262:T:A	50	100	1	0.3831
4:43330326:G:C	50	100	1	0.1716
4:43331080:A:G	50	100	1	0.1707
4:43331108:C:G	50	100	1	0.1705
4:43331563:C:T	50	100	1	0.06754
4:43331593:T:C	50	100	1	0.4858
4:43331703:C:T	50	100	1	0.09677
4:43332259:T:C	50	100	1	0.1748
4:43333189:C:A	50	100	1	0.1705
4:43333248:G:T	50	100	1	0.06173
4:43333325:A:T	50	100	1	0.4316
4:43334135:T:G	50	100	1	0.01525
4:43334621:A:G	50	100	0.99	0.4657
4:43334730:G:A	50	100	1	0.01216
4:43334797:G:A	50	100	1	0.1701
4:43335260:C:A	50	98	1	0.01271
4:43336133:G:A	50	98	0.98	0.4675
4:43337468:T:C	50	100	1	0.06736
4:43337480:A:G	50	100	1	0.1701
4:43337565:C:T	50	100	1	0.09168
4:43339244:C:T	50	100	1	0.1603
4:43339394:C:T	50	100	0.98	0.04103
4:43339763:A:G	50	100	1	0.1605
4:43340030:G:A	50	100	1	0.01507
4:43340750:G:T	50	100	1	0.01362
4:43341116:T:A	50	100	1	0.4176
4:43341150:G:A	50	100	1	0.4178
4:43341801:C:A	50	100	0.98	0.0374
4:43342065:C:A	50	100	0.99	0.0374
4:43342477:G:A	50	98	1	0.4163
4:43342931:G:A	50	100	1	0.4176
4:43342975:T:C	50	98	1	0.4334
4:43342994:A:G	50	100	1	0.09641
4:43343206:C:T	50	100	1	0.128
4:43343791:T:C	50	100	1	0.01979
4:43344576:C:T	50	100	1	0.01543
4:43344914:A:G	50	100	1	0.01507
4:43345141:A:T	50	100	1	0.01507
4:43345431:C:T	50	100	1	0.01434
4:43345454:G:C	50	100	1	0.1009
4:43346083:T:A	50	100	1	0.09858
4:43346545:C:A	50	100	0.89	0.02342
4:43346587:C:A	50	100	0.86	0.01344
4:43346632:A:G	50	100	1	0.1674
4:43347199:A:G	50	100	1	0.1678
4:43347229:G:A	50	100	1	0.0187
4:43347626:A:T	50	100	1	0.2834
4:43347627:A:C	50	100	1	0.2834
4:43347881:T:C	50	100	1	0.4325
4:43348058:G:A	50	100	1	0.09858
4:43348353:C:A	50	100	1	0.4817
4:43348788:G:A	50	100	1	0.4346
4:43349795:T:C	50	100	1	0.03431
4:43349804:T:A	50	100	1	0.4343
4:43349824:A:G	50	100	1	0.03068
4:43350560:G:A	50	100	1	0.1017
4:43350600:T:C	50	100	1	0.01507
4:43350671:G:T	50	100	1	0.4818
4:43350734:C:T	50	100	1	0.01507
4:43350842:G:A	50	100	1	0.4174
4:43351005:C:T	50	100	1	0.1672
4:43351183:G:T	50	100	0.99	0.01507
4:43351390:G:A	50	100	1	0.01525
4:43351401:T:C	50	100	1	0.01507
4:43351494:T:C	50	100	0.99	0.1667
4:43351941:A:G	50	100	1	0.01525
4:43351995:A:G	50	100	1	0.01507
4:43352149:T:C	50	100	1	0.4326
4:43352223:T:C	50	100	1	0.01507
4:43352241:G:A	50	100	1	0.1133
4:43352358:G:A	50	100	1	0.4339
4:43352441:C:T	50	100	1	0.01507
4:43352442:A:G	50	100	1	0.01507
4:43352453:A:T	50	100	1	0.01507
4:43352533:A:G	50	100	1	0.1151
4:43352655:C:A	50	100	1	0.01507
4:43352783:C:G	50	100	1	0.04103
4:43352826:T:C	50	100	1	0.01507
4:43352962:G:A	50	100	1	0.01507
4:43353417:G:A	50	100	0.96	0.01507
4:43353468:A:G	50	98	1	0.03123
4:43353704:T:C	50	100	1	0.01507
4:43353913:A:G	50	100	1	0.1017
4:43354216:C:G	50	100	1	0.1151
4:43354603:T:G	50	100	1	0.1017
4:43354652:G:A	50	100	1	0.01525
4:43354676:T:C	50	100	0.93	0.01162
4:43354759:A:T	50	100	1	0.01507
4:43354813:G:T	50	100	1	0.01507
4:43355761:C:T	50	100	1	0.01507
4:43355894:A:T	50	100	1	0.4179
4:43355895:G:A	50	100	0.99	0.0118
4:43356107:A:G	50	78	0.86	0.2151
4:43356111:A:G	50	88	0.82	0.07516
4:43356115:A:G	50	98	0.96	0.01634
4:43356120:T:C	50	100	1	0.1133
4:43356810:G:A	50	100	1	0.01507
4:43357265:T:G	50	100	1	0.04085
4:43357315:G:A	50	100	1	0.01943
4:43357507:G:A	50	100	0.98	0.03922
4:43358025:T:A	50	100	1	0.1097
4:43358315:A:G	50	100	0.99	0.07534
4:43358780:G:A	50	100	1	0.05174
4:43358972:A:G	50	100	0.97	0.01416
4:43359021:C:A	50	100	1	0.01126
4:43359043:A:G	50	100	1	0.06681
4:43359220:T:A	50	100	1	0.4768
4:43360163:T:C	50	100	1	0.08878
4:43360363:A:G	50	100	1	0.4766
4:43360510:G:A	50	100	1	0.05174
4:43360847:C:G	50	100	1	0.4766
4:43361086:C:T	46	95.7	1	0.4759
4:43361135:T:C	49	100	1	0.2941
4:43361677:T:G	50	100	1	0.3056
4:43362223:G:A	50	100	1	0.4751
4:43362457:T:A	50	100	0.99	0.2531
4:43362945:T:C	50	100	1	0.09078
4:43363293:A:G	50	100	1	0.1024
4:43363575:A:G	50	98	1	0.4764
4:43364308:G:T	50	100	1	0.1107
4:43364568:T:C	50	100	0.99	0.09913
4:43365211:T:C	50	100	1	0.1817
4:43365915:A:G	50	100	1	0.1151
4:43366143:T:C	50	100	1	0.04321
4:43366670:G:A	50	100	1	0.09786
4:43367098:G:A	50	100	1	0.06863
4:43367394:A:G	50	100	0.91	0.0167
4:43368284:T:C	50	100	1	0.4759
4:43368454:G:A	50	100	0.99	0.04321
4:43368517:G:A	50	100	0.95	0.01707
4:43368734:G:A	50	100	0.99	0.1825
4:43369242:A:C	50	98	0.99	0.4817
4:43369750:C:T	50	100	1	0.4809
4:43369764:T:A	50	100	1	0.07153
4:43369978:T:G	50	100	0.99	0.09459
4:43369981:G:A	50	100	1	0.05174
4:43370080:A:G	50	100	0.99	0.0581
4:43370094:A:G	50	100	0.79	0.01271
4:43370265:A:G	50	100	1	0.07262
4:43370282:G:A	50	100	1	0.1812
4:43370724:A:G	50	100	1	0.07153
4:43370747:A:G	50	100	0.99	0.09441
4:43370913:T:C	50	100	1	0.4808
4:43371054:A:T	50	100	1	0.1812
4:43371686:G:A	50	100	0.83	0.01616
4:43372531:T:A	50	100	0.95	0.02905
4:43372611:T:C	50	100	1	0.03159
4:43373073:A:G	50	100	0.99	0.09441
4:43373273:C:T	50	100	1	0.4804
4:43373474:A:G	50	100	1	0.1812
4:43374101:A:G	50	100	1	0.03159
4:43374475:A:T	50	100	0.99	0.3048
4:43374485:C:T	50	100	0.95	0.02433
4:43375378:A:C	50	100	1	0.06028
4:43375443:C:T	50	100	1	0.486
4:43376611:C:T	50	100	0.98	0.07062
4:43376612:C:G	50	100	1	0.181
4:43376803:T:A	50	100	0.95	0.02578
4:43376804:G:T	50	100	0.95	0.02578
4:43376929:A:C	50	98	0.92	0.03341
4:43377007:T:C	50	100	0.99	0.1004
4:43378116:G:T	50	100	1	0.4871
4:43378492:G:A	50	100	1	0.01216
4:43379646:T:C	50	100	0.98	0.1641
4:43379922:G:A	50	100	0.99	0.1042
4:43380887:A:G	50	100	1	0.0886
4:43380998:C:A	50	100	0.98	0.1334
4:43381286:C:T	50	100	0.99	0.4822
4:43381553:C:T	50	98	0.91	0.04139
4:43381828:C:T	50	100	1	0.3206
4:43381895:A:G	50	100	0.94	0.02487
4:43382559:G:A	50	100	0.99	0.4822
4:43382974:G:A	50	100	1	0.01162
4:43383132:G:A	50	100	1	0.07752
4:43383163:T:C	50	100	1	0.3212
4:43383784:T:C	50	100	1	0.01452
4:43384268:G:T	50	98	0.99	0.06754
4:43384433:T:A	50	100	1	0.06826
4:43384552:T:G	50	100	0.99	0.01634
4:43384846:C:A	31	93.5	0.65	0.03704
4:43384910:T:A	38	89.5	0.69	0.02923
4:43384916:G:T	44	90.9	0.7	0.01271
4:43384940:C:A	50	100	0.99	0.02705
4:43385067:T:C	50	100	1	0.06881
4:43385239:G:T	50	100	1	0.06826
4:43385289:G:A	50	100	1	0.07752
4:43385834:G:T	50	100	1	0.01452
4:43386010:C:G	50	100	1	0.06881
4:43386251:C:G	50	100	1	0.4791
4:43387034:C:T	50	100	0.99	0.1558
4:43387074:C:G	50	100	1	0.4822
4:43387890:A:G	50	100	0.99	0.03722
4:43387929:A:G	50	100	1	0.1449
4:43388127:C:A	50	100	0.97	0.2518
4:43388292:G:C	50	100	0.9	0.01471
4:43388323:A:G	50	100	1	0.0305
4:43388388:C:T	50	100	1	0.07716
4:43388548:C:T	50	100	1	0.02197
4:43388790:T:C	50	100	1	0.01253
4:43389344:C:T	50	98	1	0.07716
4:43390003:T:G	50	100	1	0.05301
4:43390126:A:C	50	100	1	0.01452
4:43390341:A:G	50	100	1	0.01452
4:43390410:G:A	50	100	1	0.01144
4:43390439:C:G	50	100	1	0.2335
4:43390743:T:C	50	100	1	0.06826
4:43391190:T:C	50	98	1	0.4826
4:43391334:C:T	50	100	0.99	0.02705
4:43391703:A:G	50	100	0.99	0.1639
4:43391830:T:C	50	100	1	0.07698
4:43392093:T:C	50	100	1	0.07734
4:43392407:T:C	50	100	0.97	0.01906
4:43392805:T:A	50	100	1	0.0886
4:43392821:C:T	50	98	1	0.4826
4:43394066:T:C	50	100	1	0.07698
4:43394608:T:C	50	100	1	0.01162
4:43394780:G:C	50	100	1	0.01162
4:43394987:C:A	50	98	1	0.4826
4:43395005:A:C	50	100	1	0.01452
4:43395105:G:C	50	100	1	0.01471
4:43395301:G:T	50	100	1	0.06881
4:43395325:A:G	50	100	0.9	0.05683
4:43395327:T:C	50	100	0.98	0.01906
4:43395508:G:A	50	100	1	0.01688
4:43395514:G:A	50	100	0.91	0.01471
4:43395700:G:A	50	100	1	0.0915
4:43396309:G:A	50	98	1	0.4882
4:43396563:G:A	50	96	1	0.4822
4:43396619:G:A	49	100	1	0.01162
4:43396664:A:G	49	91.8	0.99	0.3477
4:43396709:G:T	50	96	1	0.3544
4:43396716:C:T	50	96	0.99	0.1558
4:43397224:G:T	50	100	1	0.02832
4:43397228:A:G	50	100	1	0.01144
4:43397597:G:T	50	100	1	0.01452
4:43397780:A:G	50	100	0.99	0.152
4:43397869:A:G	50	100	1	0.3206
4:43398739:G:T	50	100	1	0.06881
4:43399411:C:T	50	98	1	0.07625
4:43399522:T:C	50	100	1	0.3208
4:43399729:T:C	50	100	1	0.01452
4:43399775:C:T	50	100	1	0.07698
4:43400536:A:G	50	100	1	0.01452
4:43400995:G:T	50	100	1	0.484
4:43401645:A:C	50	100	1	0.09931
4:43401791:T:C	50	100	1	0.4729
4:43402239:G:A	50	100	1	0.4784
4:43404216:T:C	50	100	1	0.08715
4:43404385:G:A	50	100	1	0.08769
4:43404434:T:C	50	100	0.99	0.1619
4:43404665:T:G	50	100	1	0.4846
4:43404886:C:T	50	100	1	0.06808
4:43404996:A:G	50	100	0.99	0.1563
4:43405241:T:C	50	100	1	0.06808
4:43405977:G:T	50	100	1	0.01543
4:43406004:A:C	50	100	0.99	0.1563
4:43406636:C:T	50	100	1	0.07698
4:43407121:C:T	50	100	1	0.4951
4:43407327:C:T	50	100	1	0.03068
4:43407631:C:T	50	100	1	0.4804
4:43407849:A:G	50	100	1	0.4784
4:43408239:C:T	50	100	1	0.01235
4:43408421:C:G	50	100	0.87	0.01162
4:43408453:T:C	50	100	0.99	0.3252
4:43409295:T:C	50	100	0.99	0.1694
4:43409354:A:T	50	78	0.74	0.05937
4:43409368:C:T	50	100	1	0.484
4:43409808:A:G	50	100	1	0.06863
4:43410079:C:T	50	100	1	0.07698
4:43410080:G:A	50	100	1	0.01162
4:43410244:C:T	50	100	0.98	0.05392
4:43410259:C:A	50	100	1	0.01452
4:43410427:C:T	50	100	0.92	0.01489
4:43410569:A:C	50	100	1	0.325
4:43411119:C:A	50	100	0.99	0.3195
4:43411549:A:G	50	100	1	0.02687
4:43411711:G:T	50	100	1	0.02687
4:43411783:C:A	50	100	1	0.01452
4:43411853:T:C	50	100	0.97	0.05301
4:43411857:C:T	50	100	1	0.4784
4:43412256:A:T	50	100	1	0.08824
4:43412585:C:T	50	100	1	0.325
4:43412642:A:G	50	100	1	0.06863
4:43413056:A:G	50	100	1	0.06863
4:43413068:G:A	50	100	0.99	0.1558
4:43413160:C:T	50	100	1	0.06863
4:43413733:C:T	50	100	1	0.0915
4:43413830:G:C	50	100	0.99	0.1558
4:43413892:C:T	50	100	1	0.4838
4:43414661:A:G	50	100	1	0.4089
4:43414714:C:T	50	100	0.86	0.01471
4:43415226:T:C	50	100	0.99	0.1556
4:43415391:G:C	47	93.6	0.99	0.1679
4:43415505:T:C	49	100	0.89	0.02124
4:43415713:A:G	50	100	1	0.05011
4:43416686:A:G	50	100	1	0.06826
4:43416779:C:T	50	100	1	0.04938
4:43417250:C:A	50	100	1	0.4784
4:43417779:C:T	50	100	0.89	0.02106
4:43417814:T:C	50	100	0.92	0.01471
4:43417953:C:T	50	98	1	0.06863
4:43417959:C:A	50	100	1	0.01452
4:43418016:C:T	49	100	1	0.4842
4:43418546:A:C	50	100	1	0.07698
4:43419525:C:T	50	100	0.99	0.492
4:43420008:A:G	50	100	1	0.4828
4:43420175:C:T	50	100	0.99	0.1681
4:43420310:A:C	50	100	1	0.4824
4:43421419:C:G	50	100	1	0.06863
4:43421600:A:G	50	100	1	0.4828
4:43421999:T:A	50	100	1	0.01452
4:43422390:C:A	50	100	0.97	0.05301
4:43422435:G:A	50	100	0.99	0.156
4:43422913:T:G	50	100	0.99	0.1454
4:43422963:T:C	50	100	1	0.07698
4:43423069:G:A	50	100	1	0.01452
4:43423199:A:C	50	100	0.99	0.1683
4:43423200:G:T	50	100	0.99	0.1683
4:43423593:G:T	50	100	1	0.4815
4:43423613:T:A	50	100	1	0.01452
4:43424159:T:C	50	100	1	0.06427
4:43424353:G:T	50	100	1	0.4366
4:43424434:A:G	50	100	0.97	0.05301
4:43424506:G:A	50	100	0.93	0.01471
4:43424746:A:C	50	100	0.99	0.01979
4:43424799:G:A	50	100	1	0.04829
4:43424915:A:G	50	100	1	0.01452
4:43425708:A:G	50	100	1	0.01235
4:43426409:T:C	50	100	0.98	0.1638
4:43427145:G:A	50	100	1	0.06863
4:43427313:C:G	50	100	1	0.07698
4:43427519:G:T	50	100	1	0.07444
4:43427617:C:T	50	100	1	0.07426
4:43427888:G:A	50	100	1	0.0305
4:43427902:C:A	50	100	1	0.01162
4:43429441:A:G	50	100	1	0.01471
4:43429852:G:A	50	100	1	0.08333
4:43430084:T:C	50	98	0.99	0.488
4:43430096:G:A	50	100	0.95	0.03958
4:43430195:C:T	50	100	1	0.01471
4:43430580:G:A	50	100	1	0.01471
4:43430905:T:C	50	100	0.99	0.4882
4:43431385:A:G	50	100	0.97	0.1431
4:43431531:G:A	50	100	0.86	0.01398
4:43431858:A:G	50	100	1	0.04757
4:43432254:T:C	50	100	1	0.05864
4:43432323:T:G	50	100	1	0.03014
4:43432414:C:T	50	100	0.82	0.02269
4:43432579:C:T	50	100	1	0.01489
4:43432980:T:C	50	100	0.97	0.142
4:43433245:A:T	50	100	0.73	0.02197
4:43433399:G:T	50	100	0.98	0.06808
4:43433430:T:C	50	100	1	0.08079
4:43433867:C:G	50	100	0.86	0.02578
4:43434286:A:G	50	100	0.99	0.4886
4:43436357:A:C	50	100	0.98	0.07026
4:43436449:A:T	50	100	0.99	0.1227
4:43436902:A:G	50	100	0.99	0.1467
4:43437198:C:G	50	100	0.99	0.06318
4:43437222:A:G	50	100	1	0.01761
4:43437262:A:G	50	100	1	0.06009
4:43437658:C:T	50	100	1	0.146
4:43438400:G:A	50	100	0.99	0.01126
4:43438624:A:G	50	100	1	0.05991
4:43438868:G:A	50	100	1	0.0817
4:43439470:G:T	50	100	1	0.04593
4:43439575:C:A	50	100	0.99	0.063
4:43439787:A:G	50	100	1	0.2829
4:43439858:G:A	50	100	1	0.06046
4:43439892:T:C	50	100	1	0.09459
4:43440219:A:G	50	100	1	0.06046
4:43440616:G:A	50	100	1	0.01017
4:43440631:C:T	50	98	1	0.4394
4:43440737:T:G	50	100	1	0.2932
4:43440906:T:A	50	98	0.98	0.02687
4:43441020:G:A	50	100	1	0.06028
4:43441248:A:T	50	100	0.99	0.07861
4:43441400:A:T	50	100	1	0.4858
4:43441458:A:T	50	100	1	0.283
4:43441876:C:G	50	100	1	0.01144
4:43441955:G:T	50	100	1	0.06954
4:43442454:T:C	50	98	0.98	0.06518
4:43442880:T:C	50	100	1	0.2878
4:43442995:T:C	50	100	0.99	0.04139
4:43443164:A:C	50	100	1	0.1467
4:43443237:A:G	50	100	1	0.0846
4:43443291:G:T	50	100	1	0.05991
4:43443976:A:G	50	100	0.99	0.05301
4:43444472:C:T	50	100	1	0.05991
4:43445166:C:T	50	100	0.98	0.06046
4:43445284:A:T	50	100	1	0.4395
4:43445476:C:T	49	100	0.98	0.05991
4:43446245:C:A	50	100	0.98	0.09205
4:43446527:G:A	50	100	1	0.1225
4:43447199:C:T	50	100	1	0.01761
4:43447235:G:A	50	100	1	0.06354
4:43447597:G:A	50	100	1	0.283
4:43447663:T:C	50	100	0.93	0.01906
4:43447665:G:A	50	100	0.93	0.01906
4:43447916:G:A	50	100	0.99	0.0532
4:43448302:G:A	50	100	0.98	0.08134
4:43448498:G:A	50	100	1	0.4395
4:43448744:A:G	50	100	1	0.1462
4:43448841:G:C	50	100	0.98	0.01979
4:43448960:T:C	50	100	0.93	0.01906
4:43449650:G:A	50	100	0.9	0.03322
4:43449933:C:T	50	100	1	0.4399
4:43450270:G:A	50	98	1	0.1242
4:43450325:G:A	50	100	1	0.02342
4:43450406:G:T	50	100	1	0.2829
4:43450611:A:G	50	98	1	0.1394
4:43450664:C:A	49	98	0.99	0.1369
4:43450702:A:G	46	93.5	1	0.4829
4:43450730:T:C	47	100	1	0.1091
4:43452691:A:G	46	91.3	0.97	0.1218
4:43452698:A:T	45	91.1	0.97	0.1216
4:43452728:A:T	47	95.7	0.99	0.1225
4:43452862:G:A	49	98	0.98	0.03577
4:43453171:A:G	50	100	1	0.03395
4:43453461:C:T	50	100	1	0.06082
4:43454800:G:T	50	100	1	0.2938
4:43455045:T:A	50	100	0.98	0.01979
4:43455204:C:T	50	100	1	0.06028
4:43455888:G:A	50	100	1	0.146
4:43456345:C:T	50	100	1	0.1068
4:43456703:G:C	50	100	1	0.4802
4:43457891:A:G	50	100	0.99	0.1463
4:43459015:A:G	50	100	1	0.09786
4:43459184:T:A	49	100	1	0.06681
4:43459557:T:C	50	100	0.99	0.07952
4:43460803:A:T	50	100	1	0.09786
4:43461296:G:C	50	100	1	0.1472
4:43461986:A:G	50	100	1	0.4866
4:43462101:A:G	50	100	1	0.01071
4:43462660:T:C	50	98	1	0.4837
4:43463208:C:T	50	100	1	0.06699
4:43463288:C:T	50	100	1	0.07589
4:43463491:C:T	50	100	0.83	0.01289
4:43464125:G:A	50	98	0.92	0.04884
4:43464192:A:G	49	89.8	0.99	0.1285
4:43464891:T:C	50	100	1	0.06627
4:43465063:G:A	50	100	1	0.1456
4:43465066:G:C	49	100	1	0.06681
4:43465094:C:T	50	100	1	0.01162
4:43465097:G:T	50	100	1	0.06627
4:43465141:T:A	50	98	1	0.1394
4:43465198:T:A	50	100	1	0.06627
4:43466241:G:A	50	100	1	0.06935
4:43466615:C:T	50	100	1	0.258
4:43466887:T:C	50	100	1	0.05047
4:43466895:T:C	50	100	1	0.2148
4:43467034:C:T	50	100	0.98	0.175
4:43467607:T:C	50	100	1	0.175
4:43467608:G:A	50	100	1	0.08624
4:43468171:T:G	50	100	1	0.1382
4:43468516:A:G	50	100	1	0.2068
4:43468602:C:T	50	100	1	0.1093
4:43469401:G:C	50	98	0.99	0.4726
4:43469470:G:A	50	100	1	0.01362
4:43470005:C:G	50	98	1	0.1369
4:43471335:C:T	50	96	1	0.4352
4:43471958:A:G	50	100	1	0.07825
4:43472114:A:C	50	100	1	0.01216
4:43472442:A:G	50	100	1	0.02269
4:43472513:G:T	50	100	1	0.07317
4:43473430:T:C	50	100	0.86	0.01362
4:43473431:G:A	50	100	1	0.01362
4:43474085:T:G	50	100	1	0.01362
4:43474713:T:G	50	100	0.98	0.2003
4:43474853:G:T	50	100	0.97	0.138
4:43474947:C:T	50	100	1	0.138
4:43475412:A:G	50	100	1	0.1629
4:43475945:G:A	50	100	1	0.01362
4:43476577:A:C	50	100	0.99	0.2017
4:43477338:G:T	50	100	1	0.07317
4:43478800:G:A	50	100	1	0.4319
4:43479171:C:G	50	100	0.95	0.04139
4:43479191:T:C	50	100	1	0.01216
4:43479437:G:A	50	96	0.99	0.06881
4:43479828:G:A	50	100	1	0.07298
4:43479975:C:T	50	100	1	0.4326
4:43480264:A:G	50	100	0.96	0.03268
4:43480648:C:A	50	100	1	0.07298
4:43481434:T:C	50	100	1	0.07317
4:43481602:A:G	50	100	1	0.01216
4:43481813:T:A	50	100	1	0.1383
4:43482233:C:T	50	100	1	0.2048
4:43482309:C:G	50	100	1	0.4345
4:43482764:T:A	50	100	1	0.01362
4:43483136:A:T	50	100	1	0.01235
4:43483648:G:A	50	100	0.99	0.1995
4:43483752:T:C	50	100	1	0.2173
4:43484371:C:T	50	100	0.99	0.1745
4:43484921:G:T	50	100	1	0.09731
4:43485191:A:G	50	100	1	0.1992
4:43485647:T:C	50	100	1	0.07898
4:43485762:C:A	50	100	0.98	0.1109
4:43486913:C:G	50	100	1	0.01362
4:43487578:T:C	50	100	1	0.07843
4:43487614:G:A	50	98	0.96	0.03595
4:43488438:T:A	50	100	0.98	0.0285
4:43488851:T:C	50	100	1	0.01253
4:43488899:C:T	50	100	1	0.07843
4:43489074:T:C	50	100	1	0.1378
4:43489146:C:T	50	100	0.96	0.04103
4:43489808:A:G	50	100	1	0.4223
4:43490792:A:G	50	100	1	0.01362
4:43491612:C:T	50	100	1	0.1265
4:43491863:T:C	50	100	1	0.1385
4:43492672:A:G	50	100	0.95	0.02487
4:43493189:A:G	50	100	0.99	0.175
4:43493533:T:G	50	100	0.97	0.02524
4:43493971:T:C	49	100	0.99	0.1109
4:43494513:A:T	50	100	1	0.1943
4:43494551:C:T	50	100	0.99	0.1135
4:43494953:G:A	50	98	1	0.1975
4:43495049:C:T	50	100	1	0.06736
4:43495222:T:A	50	98	1	0.1975
4:43495622:A:C	50	100	1	0.195
4:43495630:T:C	50	98	1	0.1975
4:43495987:T:G	50	100	0.99	0.01071
4:43496807:C:T	50	100	1	0.197
4:43497310:T:C	50	100	1	0.01797
4:43497534:C:A	50	100	1	0.0207
4:43497543:C:T	50	100	1	0.1966
4:43498004:G:A	50	86	0.99	0.09096
4:43498059:A:G	50	100	1	0.1968
4:43499021:T:A	50	100	0.98	0.04684
4:43499097:T:C	50	100	1	0.0207
4:43499169:T:C	50	100	0.99	0.07262
4:43499280:C:T	50	98	1	0.4849
4:43499830:A:G	50	100	0.99	0.1966
4:43500313:A:C	50	98	1	0.1973
4:43500471:T:A	50	96	1	0.4493
4:43500869:A:G	50	98	1	0.0276
4:43501359:C:T	50	100	1	0.0207
4:43501484:G:A	50	100	1	0.4359
4:43501718:G:A	50	100	0.99	0.1144
4:43502221:A:C	50	100	1	0.0305
4:43503483:C:T	50	96	1	0.1718
4:43503741:C:T	50	100	0.98	0.01598
4:43504682:A:C	50	100	0.99	0.07825
4:43505047:C:G	50	100	0.98	0.106
4:43505388:C:T	50	100	0.98	0.06808
4:43505652:T:C	50	100	0.97	0.0463
4:43505913:T:G	50	100	1	0.01089
4:43506376:T:A	50	98	1	0.0285
4:43506579:C:T	50	100	1	0.1932
4:43507221:T:A	50	100	0.97	0.01416
4:43507388:C:G	50	100	0.92	0.01652
4:43508956:A:C	50	98	1	0.1946
4:43509116:C:T	50	98	1	0.06137
4:43509342:C:T	50	100	1	0.2101
4:43509824:T:C	50	100	0.99	0.01416
4:43509902:T:G	50	100	1	0.1944
4:43509904:T:G	50	100	1	0.01779
4:43510347:A:G	50	98	1	0.1946
4:43510715:A:C	50	98	1	0.1944
4:43511031:A:G	50	100	1	0.02142
4:43512672:C:A	50	100	1	0.0216
4:43512799:A:G	50	100	1	0.1712
4:43512954:G:A	50	100	0.97	0.02778
4:43513155:G:A	49	100	1	0.07171
4:43513200:A:C	50	98	1	0.1943
4:43513987:T:C	50	100	0.99	0.07407
4:43514300:G:T	50	100	1	0.0216
4:43514772:A:G	50	98	1	0.3825
4:43515241:G:A	50	100	1	0.05592
4:43515500:C:T	50	100	0.97	0.01616
4:43516257:A:G	50	100	1	0.01089
4:43516496:T:C	50	100	1	0.1944
4:43516583:T:A	50	100	1	0.1144
4:43516620:A:G	50	98	0.99	0.07807
4:43516621:C:G	50	100	1	0.3094
4:43517506:C:T	50	100	1	0.1959
4:43517559:T:C	50	100	1	0.1164
4:43517676:C:T	50	100	1	0.03105
4:43517773:G:A	50	100	1	0.1162
4:43518181:T:C	50	98	1	0.128
4:43518334:T:G	50	100	0.97	0.02905
4:43518471:A:C	50	100	1	0.03613
4:43518573:T:G	50	98	1	0.116
4:43518666:T:G	50	100	0.89	0.01652
4:43518689:G:A	50	100	1	0.1162
4:43519239:G:T	50	100	1	0.3106
4:43519510:C:T	50	100	1	0.03595
4:43519868:T:A	50	96	1	0.4294
4:43520026:T:C	50	100	1	0.2952
4:43520098:T:C	50	98	1	0.1944
4:43520145:G:A	50	100	1	0.03595
4:43520439:G:T	50	100	1	0.06808
4:43521047:A:T	50	100	0.99	0.1952
4:43521282:T:C	50	100	1	0.4159
4:43521427:G:A	50	100	1	0.4379
4:43521720:A:G	50	100	1	0.1712
4:43521812:C:T	50	98	0.98	0.06118
4:43521944:C:T	50	100	1	0.1946
4:43522031:A:G	50	100	1	0.07044
4:43522093:A:G	50	100	1	0.01416
4:43522490:A:G	50	100	1	0.01126
4:43522696:G:A	50	100	1	0.07044
4:43522923:G:C	50	100	1	0.3214
4:43522982:A:G	50	100	1	0.126
4:43523111:C:T	50	100	1	0.4161
4:43524393:T:A	50	100	1	0.1004
4:43524791:G:A	50	100	1	0.3117
4:43525122:G:A	50	100	1	0.4294
4:43525197:C:T	50	100	1	0.06518
4:43525452:G:C	50	100	1	0.3083
4:43525453:G:A	50	100	1	0.3083
4:43525474:C:G	50	100	1	0.3141
4:43525611:T:C	50	100	1	0.1156
4:43525696:T:C	50	98	1	0.1919
4:43525982:A:C	50	100	1	0.1218
4:43526378:G:C	50	100	1	0.4257
4:43526758:A:G	50	100	1	0.1216
4:43526775:A:G	50	98	1	0.1216
4:43526778:T:C	50	96	1	0.2658
4:43526884:T:A	50	100	1	0.3894
4:43526917:T:A	47	93.6	1	0.09985
4:43527023:G:A	47	93.6	1	0.1225
4:43527038:G:A	50	98	1	0.3876
4:43527040:A:T	50	98	1	0.4308
4:43527250:G:A	50	98	0.97	0.02905
4:43527583:C:G	50	98	1	0.06118
4:43527740:C:T	50	100	1	0.0207
4:43527828:G:A	50	98	1	0.1075
4:43527925:T:G	50	100	1	0.1225
4:43527979:C:T	50	100	1	0.3887
4:43528245:A:G	50	100	1	0.07335
4:43528248:T:C	50	100	0.99	0.09895
4:43528264:G:A	50	100	1	0.07335
4:43529225:T:A	50	100	1	0.1225
4:43529314:T:A	50	100	1	0.1218
4:43529499:A:C	50	100	1	0.06736
4:43529646:C:T	50	100	1	0.1225
4:43529732:G:A	50	100	1	0.1075
4:43530310:T:C	50	100	1	0.02179
4:43530534:T:C	50	100	1	0.1919
4:43530537:T:G	50	100	1	0.266
4:43530639:C:T	50	98	1	0.01017
4:43530808:A:G	50	100	1	0.1156
4:43530950:G:A	50	100	1	0.1924
4:43531108:G:A	50	100	1	0.4424
4:43531116:G:A	50	100	1	0.4014
4:43531651:T:C	50	100	1	0.1225
4:43531869:A:G	50	100	1	0.1225
4:43532032:G:A	50	100	1	0.3889
4:43532555:G:A	50	100	1	0.04611
4:43532721:C:T	50	100	1	0.3889
4:43532999:A:G	50	100	1	0.07426
4:43533007:T:C	50	98	1	0.02633
4:43533040:C:T	50	100	1	0.0207
4:43533397:C:T	50	100	1	0.3883
4:43533398:A:G	50	100	1	0.2662
4:43533439:G:A	50	100	1	0.315
4:43533967:G:A	50	98	1	0.02741
4:43533978:T:C	50	100	1	0.1928
4:43534252:G:T	50	100	1	0.3106
4:43534345:T:A	50	100	1	0.2633
4:43535512:C:T	50	100	1	0.2023
4:43535583:T:G	50	98	1	0.02741
4:43535660:G:A	50	100	1	0.2004
4:43535839:A:G	50	100	1	0.2012
4:43536800:A:G	48	100	1	0.02651
4:43536801:C:T	50	100	0.99	0.2184
4:43537653:G:C	50	100	0.99	0.171
4:43537718:C:T	50	100	1	0.01452
4:43538690:G:A	50	100	1	0.2004
4:43538838:A:C	50	98	1	0.342
4:43539373:C:T	50	100	1	0.07534
4:43539375:A:T	50	100	1	0.1253
4:43539396:A:G	50	100	1	0.06899
4:43539421:G:A	50	100	0.97	0.01598
4:43539667:C:G	50	100	1	0.01779
4:43539976:C:T	50	100	1	0.2004
4:43540242:C:T	50	100	0.99	0.1774
4:43540353:G:A	50	100	1	0.4168
4:43540873:G:A	50	100	1	0.2012
4:43541498:A:G	50	100	1	0.431
4:43541676:G:C	50	100	1	0.09822
4:43541882:G:A	50	100	1	0.2004
4:43541936:T:C	50	100	1	0.1304
4:43542334:T:C	50	100	1	0.2004
4:43542362:T:C	50	100	1	0.04611
4:43542419:C:A	50	100	1	0.1293
4:43542634:C:T	50	100	1	0.06845
4:43544225:G:A	50	100	1	0.2012
4:43544396:G:A	50	100	1	0.2004
4:43545011:C:T	50	100	1	0.0207
4:43545492:T:C	50	100	1	0.1251
4:43545615:G:A	50	100	1	0.02905
4:43545762:C:T	50	100	1	0.2012
4:43546283:T:A	50	100	1	0.1211
4:43546287:C:T	50	100	0.99	0.01416
4:43546444:A:T	50	100	0.96	0.02124
4:43546652:C:T	50	100	1	0.43120000000000003
4:43546654:T:C	50	100	0.99	0.1919
4:43546813:C:T	50	100	1	0.07317
4:43546955:T:A	50	100	1	0.06826
4:43547115:A:T	50	100	0.99	0.1919
4:43547145:A:G	50	100	1	0.07262
4:43547911:T:A	50	100	1	0.43120000000000003
4:43548404:T:C	50	100	0.99	0.201
4:43548879:C:T	50	100	1	0.0354
4:43548958:G:A	50	100	0.97	0.01598
4:43549207:C:T	50	100	1	0.02433
4:43549339:C:T	50	98	0.99	0.04085
4:43550508:C:T	50	100	0.95	0.01325
4:43550616:G:A	50	100	1	0.09296
4:43551083:G:A	50	100	1	0.02905
4:43551084:C:G	50	98	0.99	0.07843
4:43551088:C:T	50	100	0.99	0.01416
4:43551122:G:T	50	100	0.98	0.0935
4:43551318:A:G	50	100	0.99	0.1917
4:43551378:C:T	50	100	1	0.2012
4:43551518:G:A	50	100	1	0.07026
4:43551568:C:T	50	100	1	0.1173
4:43551601:C:T	50	100	1	0.431
4:43552004:A:G	50	98	1	0.0256
4:43552511:C:T	50	100	1	0.01144
4:43552564:C:T	50	100	0.99	0.4168
4:43553001:T:A	50	100	1	0.1251
4:43553010:G:A	50	98	1	0.06445
4:43553579:C:T	50	100	0.99	0.02233
4:43553754:G:A	50	100	1	0.0207
4:43554088:G:C	50	100	0.99	0.171
4:43554134:G:A	50	100	1	0.3475
4:43554257:A:T	50	100	1	0.2004
4:43554301:T:G	50	100	1	0.02905
4:43554824:T:C	50	100	1	0.2006
4:43555032:G:A	50	100	1	0.4167
4:43555489:G:T	50	100	1	0.02269
4:43555776:A:G	50	100	1	0.0207
4:43556499:C:A	50	98	1	0.2012
4:43556535:G:A	50	100	1	0.065
4:43556888:T:C	50	100	0.97	0.01598
4:43557336:C:A	50	100	1	0.01107
4:43557419:G:A	50	100	1	0.1211
4:43557423:A:G	50	100	1	0.3424
4:43557442:A:T	50	100	1	0.07262
4:43557979:A:G	50	100	1	0.2012
4:43558094:G:T	50	100	1	0.2012
4:43558143:C:T	50	100	1	0.06826
4:43558203:T:A	50	100	1	0.4165
4:43558251:C:G	50	98	0.99	0.2001
4:43558492:A:G	50	100	0.99	0.171
4:43558817:A:C	50	100	1	0.09749
4:43559262:C:T	50	100	0.88	0.01507
4:43559669:T:C	50	100	0.99	0.1915
4:43559840:C:T	50	100	1	0.3431
4:43559923:A:T	50	100	1	0.4165
4:43560148:G:A	50	100	1	0.0374
4:43560660:C:G	50	100	1	0.02705
4:43561419:G:A	50	100	1	0.04194
4:43562814:T:C	50	100	1	0.4163
4:43563387:T:C	50	100	1	0.02905
4:43563641:A:T	50	100	1	0.2226
4:43564724:G:A	50	100	1	0.02905
4:43566749:A:G	50	100	0.99	0.1914
4:43566777:C:A	50	100	1	0.1206
4:43567950:A:C	50	98	1	0.1206
4:43568070:G:A	50	100	1	0.1206
4:43568917:C:T	50	100	1	0.1431
4:43568995:C:T	50	98	0.99	0.2587
4:43569315:A:C	50	100	1	0.2001
4:43569375:C:T	50	100	1	0.2001
4:43569403:A:G	50	100	1	0.02106
4:43569528:T:A	50	100	1	0.0207
4:43569626:A:C	50	100	1	0.4573
4:43569834:A:C	50	100	1	0.2008
4:43569977:A:G	50	100	0.99	0.1703
4:43570278:G:A	50	100	1	0.07044
4:43570562:T:C	50	100	1	0.01126
4:43570899:G:A	50	100	1	0.1227
4:43570966:C:T	50	100	1	0.1227
4:43571405:A:G	50	100	1	0.03086
4:43572142:A:G	50	100	1	0.02269
4:43572460:C:G	50	100	1	0.2001
4:43573115:A:T	50	100	1	0.0207
4:43573988:T:C	50	100	1	0.02288
4:43574067:T:C	50	100	1	0.01216
4:43574607:T:A	50	100	1	0.03214
4:43574864:G:A	50	100	1	0.07099
4:43575019:G:A	50	100	1	0.09477
4:43575059:A:C	50	100	1	0.2003
4:43575527:C:T	50	100	1	0.2003
4:43575726:G:C	50	98	1	0.2012
4:43576043:A:T	50	100	0.99	0.1912
4:43576050:T:C	50	100	1	0.2003
4:43576154:T:C	50	100	1	0.2215
4:43576155:G:A	50	98	1	0.356
4:43576305:G:C	49	98	1	0.09532
4:43576394:C:A	50	100	1	0.3448
4:43576881:T:C	50	98	1	0.2013
4:43576903:G:A	50	98	1	0.1501
4:43577119:A:T	50	100	0.95	0.01325
4:43577224:C:A	50	100	1	0.07081
4:43577442:G:A	49	100	0.97	0.1993
4:43578294:A:G	50	100	1	0.01198
4:43578385:A:G	50	100	1	0.3557
4:43578704:A:G	50	100	1	0.201
4:43578921:T:C	50	100	1	0.03086
4:43578962:G:A	50	100	1	0.09477
4:43579291:G:T	50	100	1	0.4277
4:43579394:T:C	50	100	1	0.2003
4:43579404:A:G	50	100	1	0.02197
4:43579972:T:C	50	100	1	0.2004
4:43580010:T:G	50	100	1	0.01289
4:43580220:C:T	50	100	1	0.2006
4:43580224:T:A	50	100	1	0.2004
4:43580268:A:G	50	100	1	0.12
4:43580433:T:G	50	100	1	0.4159
4:43580586:T:G	50	100	0.95	0.01634
4:43580684:T:C	50	100	1	0.1224
4:43580857:G:T	50	100	1	0.03667
4:43580873:G:A	50	100	0.99	0.1917
4:43581380:T:C	50	98	1	0.2015
4:43581705:A:G	50	100	1	0.1224
4:43581939:T:C	50	100	0.96	0.05919
4:43581950:T:G	50	100	1	0.4306
4:43581968:C:T	50	100	1	0.03631
4:43581976:G:A	50	100	1	0.02142
4:43582378:T:A	50	100	1	0.07008
4:43582941:A:T	50	100	1	0.04194
4:43583161:T:G	50	100	1	0.3451
4:43583477:A:T	50	100	1	0.1436
4:43583839:T:C	50	100	1	0.0699
4:43583892:A:G	50	100	1	0.4178
4:43583927:T:C	50	100	1	0.1443
4:43583934:A:C	50	100	1	0.1995
4:43584247:A:G	50	100	1	0.04194
4:43584318:G:T	50	100	1	0.1442
4:43584351:A:T	50	100	1	0.1442
4:43584620:G:A	50	100	1	0.1442
4:43585028:T:C	50	100	1	0.1443
4:43585085:T:A	50	100	1	0.05338
4:43585263:A:G	49	100	1	0.05556
4:43585425:A:G	50	100	1	0.1445
4:43585654:A:G	50	100	0.99	0.1914
4:43585672:T:A	50	100	1	0.1445
4:43585914:T:C	47	91.5	0.77	0.02106
4:43585948:A:G	49	98	1	0.1443
4:43586172:T:C	50	100	1	0.2001
4:43586182:T:G	50	100	1	0.1445
4:43586206:C:T	50	100	1	0.1236
4:43586320:G:T	50	98	1	0.04158
4:43586607:A:G	50	100	1	0.1445
4:43586668:G:C	50	100	1	0.06972
4:43586812:T:C	50	100	1	0.0118
4:43587416:T:C	50	100	1	0.1445
4:43587640:G:A	50	100	1	0.1445
4:43587827:T:C	50	100	1	0.4243
4:43587990:A:T	50	100	1	0.06354
4:43588058:T:C	50	100	1	0.1445
4:43588322:A:C	50	98	1	0.1445
4:43588772:C:T	50	100	1	0.1227
4:43589198:T:A	50	100	0.99	0.1914
4:43589245:C:T	50	100	1	0.06409
4:43589323:G:A	49	100	1	0.1443
4:43589391:C:T	50	100	0.98	0.01053
4:43589716:T:C	50	100	1	0.0305
4:43590020:G:A	50	100	0.99	0.1705
4:43590034:G:A	50	100	1	0.3716
4:43590374:T:G	50	100	1	0.158
4:43590589:A:T	50	100	1	0.1229
4:43590729:A:G	50	100	1	0.2006
4:43590807:G:A	50	100	1	0.04194
4:43590914:C:T	50	100	1	0.06354
4:43591565:T:C	50	100	1	0.1447
4:43591647:A:G	50	100	1	0.1447
4:43592215:A:G	50	98	1	0.4241
4:43592557:T:G	50	100	1	0.1993
4:43592703:T:C	50	100	1	0.06046
4:43592889:T:C	50	100	0.99	0.1703
4:43593148:A:G	50	100	1	0.0354
4:43593429:T:C	50	98	1	0.1997
4:43593607:A:T	50	100	0.99	0.03613
4:43593836:C:T	50	100	1	0.4306
4:43594062:C:T	50	100	1	0.05265
4:43594180:A:G	50	100	1	0.2636
4:43594203:C:A	50	100	1	0.2636
4:43594493:T:C	50	100	0.99	0.191
4:43595287:C:G	50	100	1	0.4121
4:43595292:A:G	50	100	1	0.03613
4:43596158:G:C	50	100	1	0.01271
4:43596930:C:T	50	100	1	0.01271
4:43596975:T:C	50	100	1	0.4119
4:43597855:G:A	50	100	1	0.06409
4:43598181:A:G	50	100	1	0.06354
4:43598875:A:G	50	100	1	0.05265
4:43599056:C:A	50	100	1	0.03286
4:43599148:C:A	50	100	1	0.374
4:43599390:G:A	50	100	0.98	0.01053
4:43599522:A:T	50	100	1	0.01126
4:43599528:T:C	50	100	0.97	0.01398
4:43599587:A:G	50	100	1	0.1082
4:43599683:A:G	50	100	1	0.1077
4:43599970:T:C	50	100	1	0.4261
4:43600012:C:T	50	98	1	0.11
4:43600167:A:G	50	100	1	0.05356
4:43600651:A:T	50	100	1	0.03286
4:43600687:T:A	50	100	1	0.1077
4:43600809:C:A	50	100	1	0.4121
4:43600842:G:A	50	100	1	0.4259
4:43601362:A:C	50	100	1	0.1077
4:43601426:C:G	50	100	1	0.1298
4:43601470:A:T	50	100	1	0.06009
4:43601480:T:A	49	98	1	0.4303
4:43601483:T:A	49	95.9	0.88	0.02124
4:43602104:C:T	50	98	0.99	0.0394
4:43602179:A:T	50	100	1	0.2017
4:43602386:A:G	50	100	1	0.1077
4:43602439:T:C	50	100	0.98	0.10780000000000001
4:43602515:C:G	50	100	1	0.2015
4:43602801:A:G	50	100	1	0.03286
4:43602884:T:C	50	100	1	0.10780000000000001
4:43602943:G:T	50	100	1	0.01126
4:43603280:C:G	50	100	1	0.05265
4:43604061:G:C	50	98	1	0.4069
4:43604790:T:A	50	100	1	0.1077
4:43604892:C:T	50	100	1	0.04739
4:43605147:T:A	50	100	1	0.1077
4:43605368:T:A	50	100	1	0.1075
4:43605397:T:A	50	98	0.99	0.04975
4:43605575:A:G	50	100	0.99	0.1698
4:43605767:T:C	50	100	1	0.1075
4:43605876:T:C	50	98	0.99	0.201
4:43606228:C:T	50	100	0.99	0.1698
4:43606363:G:A	50	100	1	0.05265
4:43606964:A:T	50	100	1	0.03304
4:43607744:T:C	50	100	0.99	0.1698
4:43607956:T:C	50	100	1	0.04212
4:43608103:C:A	48	100	1	0.4374
4:43608283:A:C	50	100	1	0.1365
4:43608396:T:C	50	100	1	0.05719
4:43608707:A:C	50	100	1	0.01416
4:43608881:A:G	49	98	0.95	0.04811
4:43609111:A:G	50	100	1	0.05719
4:43609770:T:G	50	98	1	0.1917
4:43609936:C:T	50	98	1	0.1921
4:43610040:C:T	50	100	1	0.02197
4:43610372:G:A	50	100	1	0.01198
4:43610513:T:G	50	100	0.99	0.05737
4:43610763:G:A	50	100	0.98	0.05737
4:43610943:C:G	50	100	1	0.1954
4:43611011:G:A	50	100	1	0.03359
4:43611510:G:A	50	100	0.99	0.1954
4:43611530:T:G	50	100	1	0.4355
4:43611584:C:T	50	100	0.99	0.165
4:43612102:A:G	47	78.7	0.99	0.2571
4:43612115:A:G	48	87.5	0.99	0.291
4:43612189:A:G	50	94	0.99	0.2631
4:43612473:G:A	48	87.5	1	0.4366
4:43612476:T:C	48	85.4	1	0.4374
4:43612478:C:T	48	85.4	1	0.4374
4:43612723:C:T	50	100	1	0.1954
4:43612793:T:C	50	100	0.98	0.01017
4:43612895:A:G	50	100	1	0.01144
4:43613063:A:G	50	100	0.99	0.2618
4:43613123:T:C	50	100	1	0.2618
4:43613219:A:G	50	100	0.99	0.07062
4:43613294:G:A	50	98	0.96	0.05283
4:43613451:G:C	50	100	1	0.03232
4:43613812:C:T	49	89.8	1	0.1723
4:43614001:T:C	50	96	0.99	0.2531
4:43614036:A:C	50	100	1	0.1952
4:43614070:A:T	50	100	1	0.1721
4:43614294:G:A	50	100	1	0.02306
4:43614437:G:A	50	100	1	0.01344
4:43614510:C:T	50	100	1	0.1721
4:43614625:A:T	50	98	1	0.02197
4:43614665:C:T	50	100	0.99	0.03667
4:43614913:G:A	50	100	1	0.1952
4:43614917:A:T	50	100	1	0.03359
4:43615011:A:G	50	100	1	0.01144
4:43615172:C:A	50	100	0.94	0.03359
4:43615473:A:G	50	100	1	0.2952
4:43616046:C:T	50	100	0.99	0.03068
4:43616206:G:C	50	100	1	0.03377
4:43616338:A:G	50	100	0.98	0.2959
4:43616391:T:G	50	100	1	0.2618
4:43616990:A:G	50	100	0.99	0.1954
4:43617242:G:A	50	100	1	0.01144
4:43617339:G:A	50	100	0.99	0.2869
4:43617368:A:G	50	100	1	0.1723
4:43617427:A:C	50	100	0.99	0.287
4:43617651:G:T	50	100	0.99	0.03068
4:43617659:G:A	50	100	1	0.01271
4:43617746:T:A	50	100	1	0.01144
4:43617775:A:G	50	100	1	0.03359
4:43618240:A:T	50	100	1	0.4359
4:43618603:C:T	50	100	1	0.01144
4:43618773:T:G	50	98	1	0.1954
4:43618861:A:G	47	97.9	1	0.07044
4:43618923:A:G	49	100	0.99	0.2861
4:43619140:C:T	50	100	1	0.05356
4:43619210:G:A	50	100	1	0.07044
4:43619556:T:C	50	98	1	0.2843
4:43619591:C:A	49	100	1	0.04466
4:43619845:C:T	50	100	1	0.07044
4:43619995:C:T	50	100	1	0.01144
4:43620025:T:G	50	100	0.99	0.03214
4:43620113:C:A	50	100	1	0.03359
4:43620349:G:C	50	100	1	0.01144
4:43620488:A:C	50	100	1	0.01144
4:43620877:C:T	50	100	0.99	0.2179
4:43621144:A:C	50	100	1	0.2916
4:43621906:A:T	50	100	1	0.07026
4:43622046:T:A	50	100	0.99	0.03667
4:43622264:T:C	50	100	1	0.07044
4:43622275:G:A	50	100	1	0.1725
4:43622699:T:C	49	100	0.99	0.2647
4:43622778:A:C	50	100	1	0.3693
4:43622833:T:C	50	100	1	0.4365
4:43622963:A:G	50	100	0.97	0.01071
4:43624281:T:C	50	100	1	0.03359
4:43624389:G:A	50	100	1	0.03359
4:43624592:T:C	50	100	0.97	0.01071
4:43626252:G:A	50	100	0.99	0.03359
4:43626528:C:A	50	100	1	0.01144
4:43626827:C:A	50	100	1	0.01144
4:43627513:T:A	50	100	0.98	0.1959
4:43627582:C:T	50	100	0.99	0.07026
4:43628211:G:A	50	100	0.99	0.07044
4:43628412:C:T	50	100	1	0.02306
4:43628672:C:G	50	100	1	0.2596
4:43628714:G:C	50	100	0.99	0.3684
4:43629020:T:C	50	100	0.99	0.2636
4:43629681:A:G	49	100	0.96	0.0699
4:43629715:A:G	50	100	0.97	0.07662
4:43630258:T:C	50	100	0.99	0.4165
4:43631398:G:A	50	100	1	0.01144
4:43632102:T:G	50	100	0.98	0.04012
4:43632473:G:A	50	98	0.94	0.05301
4:43632854:T:A	50	98	1	0.065
4:43632950:A:C	50	100	1	0.3179
4:43633038:G:A	50	100	1	0.2409
4:43633376:T:C	50	100	0.75	0.01271
4:43633468:C:T	50	98	1	0.06282
4:43633800:T:C	50	100	1	0.2095
4:43633911:T:G	50	100	1	0.03341
4:43634056:A:G	50	100	1	0.03341
4:43634190:C:T	50	100	0.96	0.01434
4:43634237:C:T	50	100	1	0.2409
4:43634442:A:G	50	100	1	0.2411
4:43634510:C:T	50	100	0.99	0.03068
4:43634625:T:G	50	98	1	0.1932
4:43635542:C:T	50	100	1	0.4178
4:43635694:A:G	50	100	1	0.413
4:43635953:C:T	50	100	1	0.03032
4:43636017:A:G	50	100	1	0.0118
4:43636179:C:A	50	100	0.98	0.06917
4:43636280:G:A	50	100	1	0.05882
4:43636372:T:C	50	98	0.96	0.05174
4:43636533:G:A	50	100	1	0.2093
4:43636647:C:T	50	100	0.99	0.0305
4:43637383:A:G	50	100	1	0.2093
4:43637490:A:G	50	100	0.99	0.03159
4:43637592:C:T	50	100	1	0.319
4:43637732:C:T	50	100	0.99	0.04103
4:43638178:C:T	50	100	1	0.3192
4:43638309:A:G	50	100	1	0.05828
4:43638379:C:T	50	100	0.98	0.02687
4:43638436:G:A	50	100	0.97	0.06028
4:43639098:A:G	50	100	1	0.3192
4:43639227:C:T	50	100	0.99	0.05301
4:43639533:C:T	50	100	1	0.3194
4:43639538:G:A	50	98	1	0.1917
4:43639549:C:T	50	100	0.99	0.04139
4:43639581:G:A	50	100	1	0.3814
4:43639582:C:T	50	100	0.96	0.04847
4:43639767:A:C	49	81.6	0.99	0.1765
4:43639911:T:A	50	100	0.99	0.2496
4:43640657:C:T	50	98	1	0.05138
4:43640749:G:A	50	100	1	0.3195
4:43640847:T:G	50	98	1	0.1278
4:43641463:A:T	50	100	1	0.3197
4:43641658:A:G	50	100	1	0.3203
4:43642134:G:A	50	98	1	0.4125
4:43643085:T:C	50	100	0.99	0.03177
4:43643562:C:T	50	100	1	0.2377
4:43643963:T:C	50	100	0.99	0.05338
4:43644035:T:G	50	98	1	0.1035
4:43644097:G:A	50	98	0.99	0.06881
4:43644338:C:T	50	100	1	0.02687
4:43644479:C:G	50	100	0.99	0.04176
4:43644511:T:C	50	100	1	0.311
4:43644662:C:A	50	100	0.95	0.05211
4:43644673:G:A	50	100	0.98	0.06645
4:43644914:G:A	50	100	0.98	0.07335
4:43645391:C:T	50	100	0.98	0.07335
4:43645939:A:G	50	98	1	0.2397
4:43646031:G:C	50	100	0.99	0.03159
4:43646497:T:C	50	100	1	0.3172
4:43646709:G:A	50	100	0.99	0.06972
4:43647143:A:C	50	100	1	0.2068
4:43647636:C:A	50	100	0.98	0.03232
4:43648139:A:C	50	98	1	0.08134
4:43649060:C:A	50	100	0.97	0.02741
4:43649691:A:G	50	98	1	0.1752
4:43649729:T:C	50	98	1	0.4125
4:43650107:A:G	50	100	0.97	0.02741
4:43650546:C:G	50	100	0.96	0.02741
4:43651095:T:A	50	100	0.98	0.04212
4:43651273:T:A	50	100	1	0.2177
4:43651533:G:T	50	98	1	0.2763
4:43651634:T:C	50	100	1	0.01162
4:43651659:G:A	50	100	0.98	0.0276
4:43651707:C:T	50	98	0.99	0.1046
4:43651898:C:A	50	100	0.97	0.05211
4:43651914:G:A	50	100	1	0.2765
4:43652056:A:G	50	100	1	0.03667
4:43652069:G:A	50	100	1	0.1728
4:43652112:C:T	50	100	1	0.281
4:43652151:T:C	50	100	1	0.2092
4:43652463:C:T	50	100	0.96	0.0492
4:43652831:A:G	50	100	0.99	0.2809
4:43652850:C:A	50	100	1	0.09967
4:43653072:T:G	50	100	0.99	0.0492
4:43653109:C:G	50	100	1	0.01162
4:43653206:T:A	50	100	1	0.09877
4:43653261:A:T	50	100	1	0.01162
4:43653410:A:G	50	100	1	0.2809
4:43653475:G:A	50	100	0.98	0.04466
4:43653536:G:A	50	100	0.99	0.01471
4:43654014:G:A	50	100	1	0.02796
4:43654179:A:G	50	100	1	0.2153
4:43654243:A:G	50	100	1	0.4101
4:43654470:G:A	50	100	1	0.07607
4:43654715:C:T	50	100	1	0.4109
4:43654944:G:A	50	100	0.99	0.04793
4:43655119:C:T	50	100	0.94	0.01598
4:43655326:C:T	50	100	0.98	0.01471
4:43655343:C:T	50	98	0.97	0.02179
4:43655411:T:C	50	98	0.99	0.06373
4:43655496:G:A	50	100	1	0.2809
4:43655553:C:T	50	100	0.99	0.02796
4:43655642:C:T	50	100	1	0.09877
4:43655831:T:A	50	98	1	0.01253
4:43655884:A:T	50	100	0.99	0.09895
4:43655983:C:T	50	100	1	0.05428
4:43656073:C:A	50	100	0.99	0.281
4:43656102:A:G	50	100	0.99	0.38
4:43656114:A:C	50	100	1	0.01162
4:43656184:T:G	50	100	1	0.2812
4:43656342:A:G	50	100	0.99	0.281
4:43656404:G:A	50	98	1	0.06554
4:43656429:C:T	50	98	0.99	0.07607
4:43656439:A:C	50	98	0.99	0.04793
4:43656596:G:A	50	98	1	0.05374
4:43656609:A:C	50	100	1	0.2151
4:43656705:C:T	50	100	1	0.05374
4:43656737:G:A	50	100	0.98	0.04466
4:43656819:T:C	50	100	1	0.2153
4:43656901:A:T	50	100	1	0.03649
4:43656923:A:G	50	100	0.99	0.03649
4:43657033:A:C	50	98	1	0.05374
4:43657056:G:A	50	96	1	0.05374
4:43657284:C:T	50	100	1	0.281
4:43657342:A:G	50	100	1	0.2153
4:43657534:G:T	50	100	0.98	0.02487
4:43657611:G:C	50	100	1	0.2269
4:43657660:A:G	50	100	1	0.05374
4:43657866:C:G	50	100	1	0.2269
4:43657886:C:T	50	100	1	0.05374
4:43657887:G:A	50	100	1	0.03649
4:43657913:G:A	50	100	0.99	0.02796
4:43658011:T:C	50	100	1	0.05392
4:43658132:T:C	50	100	1	0.05374
4:43658261:G:T	49	100	1	0.2271
4:43658328:C:A	48	93.8	1	0.2269
4:43658880:T:C	49	100	0.98	0.281
4:43658950:C:A	50	100	0.98	0.04793
4:43659007:G:C	50	98	0.97	0.03123
4:43659141:A:T	50	100	0.98	0.02796
4:43659210:C:G	50	96	0.98	0.04829
4:43659250:C:T	50	98	0.98	0.04521
4:43659369:A:T	50	98	0.96	0.01362
4:43659463:G:T	50	100	0.98	0.04793
4:43659839:G:A	50	100	1	0.01198
4:43659932:T:A	50	100	0.99	0.2812
4:43660000:T:C	50	100	0.97	0.02796
4:43660196:T:C	50	100	0.98	0.05374
4:43660197:T:A	50	98	0.99	0.03649
4:43660469:C:T	50	100	1	0.01162
4:43660508:G:T	50	100	0.97	0.04793
4:43660694:C:T	50	100	0.99	0.2809
4:43661160:G:A	50	100	0.99	0.2809
4:43661777:T:A	47	89.4	0.99	0.2297
4:43661782:C:A	47	93.6	0.99	0.2335
4:43662139:A:G	50	100	0.99	0.04484
4:43662176:G:A	50	100	0.99	0.281
4:43662517:A:T	50	100	0.99	0.04466
4:43662980:G:A	50	100	1	0.2102
4:43663235:A:G	50	100	1	0.02015
4:43663660:T:C	50	100	0.98	0.0541
4:43663902:A:G	50	100	0.98	0.04829
4:43664106:C:T	50	98	1	0.4417
4:43664122:G:T	50	100	0.99	0.2814
4:43664182:G:A	50	100	0.95	0.01471
4:43664301:T:A	50	100	0.99	0.04448
4:43664513:A:T	50	100	1	0.09895
4:43664522:C:T	50	100	1	0.01162
4:43664908:A:C	50	96	0.99	0.1166
4:43664921:C:T	50	100	0.95	0.01471
4:43664979:G:C	50	100	0.98	0.05065
4:43665524:T:C	50	100	0.98	0.05864
4:43665616:T:C	50	100	0.99	0.2818
4:43665823:A:G	50	100	1	0.0118
4:43667042:A:G	50	98	1	0.04775
4:43667124:C:T	50	100	1	0.09895
4:43667259:A:T	50	100	0.95	0.01543
4:43667266:C:A	50	100	0.99	0.03595
4:43667764:C:T	50	100	0.98	0.04938
4:43668196:T:C	50	100	1	0.2304
4:43668787:G:A	50	100	1	0.09895
4:43668945:C:T	50	100	1	0.2101
4:43668956:T:C	50	100	0.99	0.2825
4:43668993:C:G	50	100	1	0.01162
4:43668994:C:A	50	100	1	0.01162
4:43669055:A:G	50	100	1	0.2102
4:43669162:G:A	50	98	0.94	0.06064
4:43669222:G:C	50	100	1	0.01743
4:43669277:G:A	50	100	0.99	0.03704
4:43669426:C:T	50	100	0.98	0.04956
4:43669710:T:C	50	100	1	0.2774
4:43670109:G:T	50	100	1	0.09913
4:43670733:T:A	50	100	1	0.09913
4:43671261:C:A	50	100	0.99	0.2108
4:43671278:G:A	50	100	1	0.09895
4:43671286:G:T	50	100	0.99	0.01471
4:43671581:C:G	50	100	1	0.09913
4:43671810:A:G	50	100	0.99	0.167
4:43671877:T:A	50	100	0.99	0.2113
4:43672212:T:G	50	100	1	0.01144
4:43672249:C:T	50	98	1	0.4432
4:43672442:C:T	50	100	0.98	0.09622
4:43672449:A:G	50	100	0.99	0.1006
4:43672572:G:A	50	100	0.97	0.04466
4:43672574:C:T	50	98	0.99	0.4461
4:43672608:A:G	50	100	0.99	0.09967
4:43672678:G:A	50	100	0.94	0.08424
4:43672757:G:A	49	100	0.97	0.04466
4:43672763:A:C	50	100	0.99	0.2734
4:43672775:C:T	50	100	0.97	0.04466
4:43672785:T:C	50	100	0.99	0.04503
4:43673288:G:C	50	98	0.98	0.1854
4:43673316:A:G	50	100	0.99	0.2754
4:43673613:G:A	50	100	1	0.02996
4:43673688:G:C	50	100	1	0.02996
4:43673839:T:C	50	100	1	0.02996
4:43673874:T:C	50	100	1	0.02996
4:43673954:T:G	49	100	0.98	0.03595
4:43674796:T:C	50	100	1	0.02996
4:43675130:T:A	50	100	1	0.2048
4:43675469:T:C	50	100	0.97	0.04466
4:43675520:T:C	50	100	0.97	0.04503
4:43675615:T:A	49	98	0.87	0.03304
4:43675617:A:T	49	77.6	0.93	0.3736
4:43675619:A:T	46	89.1	0.93	0.1739
4:43676034:G:A	50	100	1	0.02996
4:43676252:A:G	50	100	1	0.03014
4:43676714:A:C	50	100	1	0.02996
4:43676797:C:T	50	100	1	0.2709
4:43677061:A:G	50	100	0.97	0.0886
4:43677220:A:C	50	100	1	0.02996
4:43677824:T:C	50	100	1	0.04539
4:43678014:A:G	50	100	0.97	0.04484
4:43678692:T:C	50	100	1	0.01144
4:43678705:T:C	50	100	1	0.205
4:43678708:G:A	50	100	0.98	0.01616
4:43679036:T:C	50	100	1	0.01144
4:43679080:T:C	50	100	1	0.01198
4:43679114:T:A	50	100	1	0.2053
4:43679679:A:G	50	100	1	0.01144
4:43681329:A:T	50	100	0.99	0.2092
4:43681504:G:A	50	100	1	0.2092
4:43681816:T:A	50	100	1	0.04539
4:43681976:T:C	50	100	1	0.175
4:43681990:C:A	50	100	1	0.4691
4:43682137:C:T	50	100	1	0.04539
4:43682242:T:C	50	100	1	0.04539
4:43682699:C:A	49	100	1	0.01144
4:43683444:G:A	50	100	1	0.3214
4:43683852:T:C	50	100	1	0.3163
4:43684012:A:G	50	100	1	0.02487
4:43684142:T:C	50	100	1	0.04539
4:43684347:C:T	50	100	1	0.2709
4:43684551:C:A	50	100	1	0.01017
4:43684672:G:A	50	100	1	0.205
4:43684946:G:T	50	98	1	0.2711
4:43685157:T:G	50	100	1	0.205
4:43685170:T:C	50	100	1	0.02487
4:43685987:T:C	50	100	1	0.01144
4:43686162:T:A	50	100	1	0.01144
4:43686363:G:A	50	100	1	0.04484
4:43686580:G:A	50	98	1	0.01834
4:43687272:T:C	50	100	1	0.2048
4:43687350:T:A	50	100	0.95	0.01979
4:43687449:T:C	50	100	0.97	0.05356
4:43687868:G:T	50	100	1	0.2095
4:43688521:G:A	50	100	1	0.01144
4:43689497:T:A	50	100	0.99	0.2996
4:43689728:C:T	50	100	0.99	0.3008
4:43690139:A:T	50	98	0.98	0.09005
4:43690146:G:A	50	100	0.94	0.01307
4:43690554:A:G	50	98	0.99	0.2306
4:43690628:A:C	50	96	0.99	0.108
4:43690954:T:A	50	100	0.97	0.2393
4:43691348:A:G	50	100	1	0.4414
4:43691449:A:G	50	100	0.98	0.2386
4:43691564:G:A	50	100	1	0.01616
4:43691685:T:C	43	88.4	1	0.4622
4:43691693:T:G	49	98	0.98	0.04067
4:43692013:A:G	50	100	1	0.07952
4:43692662:T:C	50	100	0.92	0.03123
4:43692902:A:G	50	100	1	0.01616
4:43693039:T:C	50	100	0.96	0.06082
4:43693072:G:T	50	100	0.99	0.04285
4:43693459:G:A	50	100	0.96	0.03595
4:43693573:T:A	50	100	1	0.01616
4:43693818:C:T	50	100	1	0.4628
4:43693973:A:G	50	100	0.93	0.01489
4:43694325:C:G	50	100	0.99	0.0443
4:43694454:T:C	50	100	0.99	0.0423
4:43694669:G:A	50	100	1	0.4325
4:43695082:T:C	50	100	0.96	0.05138
4:43695167:C:T	50	100	0.99	0.04448
4:43695233:C:T	50	100	0.99	0.03068
4:43695333:G:A	49	95.9	0.98	0.185
4:43695446:A:C	50	98	0.98	0.04521
4:43695548:T:C	50	100	0.99	0.03014
4:43695773:C:T	50	100	1	0.4706
4:43695962:A:C	50	98	0.98	0.04684
4:43696812:T:G	50	98	0.96	0.08497
4:43696851:G:T	50	100	1	0.0167
4:43697725:G:A	50	100	0.99	0.4415
4:43697930:C:T	50	100	0.99	0.179
4:43698052:T:C	50	100	0.98	0.03486
4:43698444:G:C	50	98	0.99	0.4241
4:43698596:A:G	50	100	1	0.01053
4:43698639:G:T	50	98	0.99	0.4317
4:43698925:C:T	50	100	0.98	0.07861
4:43699024:C:T	50	100	1	0.02306
4:43700359:C:T	50	98	1	0.4285
4:43700690:T:C	50	100	1	0.4132
4:43700698:C:T	50	100	1	0.02306
4:43700826:C:G	50	100	1	0.4132
4:43701454:G:C	50	100	1	0.4323
4:43701518:A:G	50	100	1	0.4853
4:43701573:G:T	50	100	1	0.4847
4:43701683:G:A	50	100	1	0.02378
4:43702495:G:A	50	100	1	0.07825
4:43702696:T:G	50	98	1	0.3059
4:43702758:T:A	50	100	0.99	0.413
4:43702908:T:G	50	100	1	0.3059
4:43703178:C:T	50	100	1	0.4532
4:43703302:C:G	50	98	1	0.4299
4:43703551:A:G	50	100	1	0.02342
4:43703868:C:T	50	100	0.99	0.2805
4:43704004:T:C	50	100	1	0.4141
4:43704048:G:A	50	100	1	0.01344
4:43705002:A:G	49	100	1	0.4297
4:43705770:A:G	50	100	1	0.01434
4:43705771:C:T	50	100	0.98	0.04484
4:43707225:T:A	50	100	1	0.4172
4:43707489:C:T	50	100	1	0.01489
4:43708022:G:A	50	100	1	0.01344
4:43709200:T:G	50	100	1	0.01344
4:43709286:T:C	50	100	1	0.03686
4:43709669:C:A	50	100	1	0.03849
4:43710677:G:C	50	100	1	0.07916
4:43710813:A:T	50	100	0.97	0.04012
4:43711099:C:A	49	100	0.99	0.4837
4:43711269:G:C	50	100	0.96	0.03159
4:43711317:G:A	50	100	1	0.02324
4:43711531:T:C	50	100	1	0.4129
4:43711751:C:T	50	100	1	0.03123
4:43712410:G:T	50	100	1	0.01452
4:43712632:G:A	50	100	1	0.4121
4:43712830:T:C	50	100	1	0.07825
4:43713000:A:G	50	100	1	0.4296
4:43713132:C:A	50	98	1	0.03831
4:43713204:C:T	50	100	1	0.03105
4:43713459:G:A	50	100	0.98	0.08261
4:43714494:A:G	50	100	1	0.4123
4:43714781:A:C	50	100	1	0.4121
4:43715678:C:T	50	100	1	0.01362
4:43715947:T:G	50	100	1	0.4296
4:43716533:T:A	50	98	1	0.4119
4:43716577:C:T	50	100	1	0.02324
4:43718171:A:G	50	100	0.87	0.01344
4:43719060:C:T	50	100	1	0.0305
4:43719284:C:T	50	100	0.98	0.0167
4:43720235:A:G	50	100	1	0.01489
4:43720241:A:G	50	100	1	0.02324
4:43720249:G:A	50	100	0.97	0.01035
4:43720383:C:A	50	100	1	0.4818
4:43720609:G:A	50	100	1	0.01362
4:43720824:A:G	50	100	1	0.02179
4:43721295:C:T	50	100	1	0.01089
4:43721696:A:C	50	100	1	0.1053
4:43721995:C:G	50	100	1	0.03976
4:43722720:T:C	50	100	1	0.03141
4:43722882:G:T	50	100	1	0.02106
4:43722906:G:T	50	100	1	0.03649
4:43723325:C:T	50	100	1	0.03813
4:43724078:G:A	50	100	1	0.03068
4:43724253:T:G	50	100	1	0.4838
4:43724275:G:A	50	100	1	0.01362
4:43724782:T:C	50	100	1	0.1051
4:43725019:T:C	50	100	1	0.4532
4:43726046:G:A	49	100	1	0.2484
4:43726190:A:G	50	100	1	0.03086
4:43726312:C:T	50	100	1	0.1058
4:43726487:G:C	50	100	1	0.01362
4:43726739:C:A	50	100	1	0.01924
4:43726962:A:G	50	100	1	0.02324
4:43727081:C:G	50	100	1	0.4835
4:43727493:T:A	50	100	1	0.03649
4:43727516:C:G	50	100	1	0.4837
4:43727600:A:T	50	100	0.95	0.03359
4:43728110:G:T	50	100	1	0.03649
4:43728560:T:A	50	100	1	0.02342
4:43729027:C:T	50	100	1	0.4913
4:43729059:C:T	50	100	1	0.02832
4:43729157:A:T	50	100	0.99	0.2807
4:43729236:A:G	50	100	1	0.02342
4:43729334:G:A	50	100	1	0.0305
4:43729357:A:G	50	100	1	0.02342
4:43729379:T:C	50	100	1	0.02342
4:43729765:A:G	50	100	1	0.02342
4:43730084:C:T	50	100	1	0.03141
4:43730582:A:G	50	100	1	0.02342
4:43731066:A:G	50	100	1	0.02633
4:43731384:A:C	50	100	1	0.02342
4:43731412:T:C	50	98	0.95	0.02778
4:43731450:C:G	50	100	1	0.05773
4:43732450:G:T	50	100	1	0.02269
4:43732529:T:C	50	100	1	0.02106
4:43732537:C:A	50	100	1	0.4857
4:43732541:A:C	50	100	1	0.01107
4:43732950:C:T	50	100	1	0.1062
4:43733430:A:C	50	100	1	0.2818
4:43733431:C:T	50	100	1	0.453
4:43733514:A:G	50	100	1	0.4532
4:43733687:A:T	50	100	1	0.03123
4:43734092:G:A	50	98	1	0.453
4:43734227:A:G	50	100	1	0.413
4:43734350:T:C	50	100	1	0.4544
4:43734378:A:G	50	100	1	0.4528
4:43734415:A:G	50	100	1	0.453
4:43734713:G:A	50	100	1	0.453
4:43734789:A:T	50	100	1	0.453
4:43734796:C:T	50	100	1	0.453
4:43735026:A:G	50	100	1	0.453
4:43735226:G:A	50	100	1	0.4842
4:43735367:G:A	50	100	1	0.4123
4:43735531:C:A	50	100	1	0.1062
4:43735536:G:C	50	100	1	0.3056
4:43735759:A:G	50	100	1	0.453
4:43735856:T:C	50	100	0.98	0.01943
4:43735865:T:G	50	98	1	0.4296
4:43735893:C:T	50	98	1	0.453
4:43735942:C:G	50	98	1	0.4526
4:43736442:C:G	50	100	1	0.453
4:43736502:A:C	50	100	1	0.1
4:43736516:C:A	50	100	1	0.4535
4:43736683:T:G	50	100	1	0.4535
4:43737276:T:G	50	100	1	0.4849
4:43737367:G:A	50	100	1	0.04394
4:43737373:C:A	50	100	0.86	0.01434
4:43737439:T:C	50	100	1	0.4535
4:43737755:C:T	50	100	1	0.4539
4:43737845:G:T	50	100	1	0.4301
4:43737935:A:C	50	100	1	0.03813
4:43738231:A:G	50	100	0.88	0.01325
4:43738286:T:C	50	100	1	0.4535
4:43738309:T:C	50	100	1	0.4535
4:43738461:T:C	50	100	0.99	0.4134
4:43738605:A:G	50	100	1	0.4535
4:43738820:T:G	50	100	1	0.4535
4:43738825:A:G	50	100	1	0.4535
4:43738830:A:G	50	100	1	0.4535
4:43738855:A:C	50	100	1	0.4533
4:43739092:T:C	50	100	1	0.4535
4:43739457:C:T	50	100	1	0.4535
4:43739489:G:T	50	100	1	0.4535
4:43739613:T:C	50	100	1	0.4535
4:43739741:G:A	50	100	1	0.4535
4:43740003:G:A	50	100	1	0.4535
4:43740010:G:T	50	100	1	0.4532
4:43740226:C:A	50	100	1	0.4535
4:43740315:C:G	50	100	0.98	0.1
4:43740374:A:G	50	100	1	0.4535
4:43740375:A:T	50	100	0.99	0.08297
4:43740656:A:G	50	100	1	0.453
4:43741105:C:T	50	100	1	0.453
4:43741268:T:A	50	100	1	0.453
4:43741351:G:A	50	100	1	0.03123
4:43741388:G:A	50	100	1	0.453
4:43741564:G:A	50	100	1	0.453
4:43741593:T:G	50	100	1	0.4528
4:43741944:G:A	49	98	1	0.453
4:43742214:A:G	49	98	1	0.4528
4:43742243:A:T	50	98	1	0.03813
4:43742299:A:T	50	100	1	0.03813
4:43742349:A:C	50	100	1	0.4532
4:43742399:C:A	50	100	1	0.453
4:43742689:A:G	50	100	1	0.4528
4:43742692:A:C	50	100	1	0.4528
4:43742910:G:A	50	100	1	0.453
4:43742988:G:A	50	100	1	0.453
4:43743093:T:C	50	100	0.98	0.1058
4:43743194:C:A	50	100	0.92	0.03214
4:43743195:A:G	50	100	1	0.03141
4:43743228:G:T	50	100	0.98	0.02342
4:43743271:G:A	50	100	0.99	0.284
4:43743460:T:C	50	98	1	0.4535
4:43743719:G:A	50	100	1	0.4512
4:43743773:A:G	50	96	1	0.4528
4:43743923:T:G	50	92	0.99	0.4125
4:43743926:C:T	50	90	1	0.4292
4:43743959:T:G	50	100	0.94	0.01035
4:43743988:T:G	50	98	1	0.03813
4:43744027:G:A	50	96	0.99	0.4539
4:43744067:C:T	50	100	1	0.4528
4:43744250:G:T	50	100	1	0.4537
4:43744300:G:C	50	100	0.99	0.4528
4:43744364:C:T	49	100	0.99	0.453
4:43744578:T:C	50	100	0.99	0.1166
4:43744673:C:T	50	98	0.97	0.0236
4:43744694:T:C	50	100	0.99	0.4521
4:43744779:C:G	50	100	0.99	0.4521
4:43744808:C:T	50	100	0.99	0.4521
4:43744896:C:T	50	100	0.99	0.4519
4:43745141:G:A	50	100	1	0.0305
4:43745235:G:A	50	100	0.99	0.4512
4:43745343:T:C	50	98	0.99	0.4501
4:43745366:T:A	50	88	0.99	0.4261
4:43745377:T:C	48	85.4	0.99	0.4259
4:43745388:T:C	48	79.2	0.99	0.4261
4:43745407:A:C	43	100	1	0.02378
4:43745483:G:C	50	82	1	0.4267
4:43745519:G:C	50	88	1	0.4263
4:43745536:G:A	50	90	1	0.4504
4:43745833:A:C	50	100	0.97	0.1002
4:43745888:G:A	50	100	0.99	0.4283
4:43745966:T:A	47	97.9	0.99	0.4499
4:43746030:T:C	50	100	0.99	0.4519
4:43746315:G:A	50	100	0.98	0.1019
4:43746454:C:T	50	100	0.99	0.4524
4:43746500:A:G	50	100	0.99	0.4524
4:43746690:C:G	50	100	1	0.4283
4:43746717:T:G	50	100	0.99	0.4528
4:43746804:C:A	50	100	0.99	0.4134
4:43746854:T:C	50	100	1	0.02342
4:43747301:G:A	50	100	1	0.4846
4:43747340:A:G	50	100	1	0.4846
4:43747428:C:G	50	100	1	0.4533
4:43747643:T:G	50	100	1	0.4537
4:43747665:A:G	50	100	1	0.4537
4:43747811:C:G	50	100	1	0.4537
4:43747927:T:C	50	100	1	0.4539
4:43748040:C:T	50	100	1	0.01325
4:43748359:A:G	50	100	1	0.4588
4:43748875:T:C	50	100	1	0.4588
4:43748935:C:T	50	100	0.99	0.4354
4:43749081:C:T	50	100	0.99	0.1541
4:43749115:A:T	50	100	0.98	0.02397
4:43749138:A:C	50	100	0.98	0.01434
4:43749364:G:T	50	100	0.99	0.1541
4:43750323:C:T	50	100	1	0.02342
4:43750809:G:C	50	98	0.99	0.327
4:43750853:C:T	50	100	1	0.02306
4:43750914:A:G	50	100	0.98	0.02796
4:43752168:C:G	50	100	0.98	0.06463
4:43752215:G:T	50	100	0.99	0.2925
4:43752217:G:A	50	100	1	0.03195
4:43752264:T:C	50	100	1	0.01307
4:43752325:G:A	50	100	1	0.01325
4:43752914:C:T	50	100	0.99	0.4844
4:43753344:C:T	50	100	0.99	0.061
4:43753720:C:T	50	100	0.88	0.01071
4:43753997:C:T	50	98	0.96	0.04031
4:43754130:A:G	50	98	0.9	0.01307
4:43754433:G:A	50	100	0.98	0.1854
4:43754516:C:A	49	100	0.99	0.0354
4:43754644:A:G	50	100	0.99	0.03377
4:43755227:A:T	50	100	0.99	0.4582
4:43757578:T:C	50	100	1	0.02487
4:43757757:T:A	50	100	0.93	0.01797
4:43757932:A:T	41	90.2	0.99	0.4103
4:43757961:T:C	38	89.5	0.98	0.1614
4:43758061:A:G	28	96.4	0.83	0.2177
4:43758066:T:C	48	95.8	0.88	0.0512
4:43758748:G:A	49	98	0.97	0.1095
4:43759196:G:A	50	100	0.99	0.05265
4:43760153:G:T	50	98	0.99	0.4635
4:43760194:A:T	50	98	0.98	0.09568
4:43761116:A:G	50	100	1	0.02469
4:43761156:C:T	50	100	1	0.02469
4:43761255:C:A	50	100	1	0.06046
4:43761468:C:A	50	98	0.99	0.4109
4:43761857:G:C	46	100	0.97	0.02233
4:43761908:C:T	50	100	1	0.05283
4:43761927:A:C	50	100	0.99	0.03722
4:43761948:A:C	50	100	1	0.02796
4:43762019:C:G	50	100	1	0.02796
4:43762123:A:G	50	100	1	0.0216
4:43763302:G:A	50	100	1	0.02469
4:43763443:C:A	50	100	1	0.03522
4:43763650:A:G	50	100	1	0.01325
4:43764391:C:A	50	100	1	0.0532
4:43765907:C:T	50	100	1	0.4105
4:43765989:G:A	50	100	1	0.01325
4:43766653:G:C	50	100	1	0.02269
4:43766737:G:C	50	100	1	0.02251
4:43766791:T:C	50	100	1	0.4401
4:43766826:C:G	50	100	0.99	0.279
4:43766884:A:C	50	100	0.99	0.03722
4:43767549:C:A	50	100	1	0.01325
4:43767639:T:C	50	98	0.92	0.02905
4:43767689:A:C	50	100	1	0.02524
4:43767764:C:T	50	100	0.93	0.03214
4:43768051:T:A	50	100	1	0.4105
4:43768961:T:C	50	98	1	0.02524
4:43768977:C:T	50	100	1	0.02524
4:43769256:A:C	50	100	1	0.02524
4:43769926:A:G	50	100	0.91	0.02378
4:43770718:G:T	50	100	0.99	0.03431
4:43770839:G:A	50	100	1	0.3858
4:43772078:G:A	50	100	1	0.02869
4:43772445:T:C	50	100	1	0.02869
4:43773046:A:G	50	100	1	0.09586
4:43773200:C:A	50	100	1	0.01325
4:43773494:A:G	50	100	0.96	0.0512
4:43773687:C:A	50	100	1	0.02524
4:43773905:G:A	50	100	0.98	0.06118
4:43774018:T:C	50	98	0.99	0.4109
4:43774437:A:C	50	100	0.97	0.02469
4:43774658:G:A	50	100	1	0.06954
4:43774777:A:G	50	100	1	0.03431
4:43775353:G:A	50	100	1	0.2798
4:43775714:T:C	50	100	1	0.01906
4:43776310:C:T	50	100	0.99	0.02378
4:43776811:C:G	50	100	1	0.05283
4:43777033:G:A	50	100	1	0.02415
4:43777234:T:G	50	100	1	0.28
4:43777995:C:T	50	100	1	0.01325
4:43778171:T:C	50	100	0.99	0.02378
4:43778548:G:A	50	100	1	0.02251
4:43779056:T:A	50	100	0.8	0.01398
4:43779822:T:C	50	100	1	0.4637
4:43780977:G:T	50	98	0.99	0.2395
4:43781642:A:G	50	98	0.9	0.05447
4:43782506:C:T	50	98	0.99	0.4256
4:43782722:C:T	50	98	0.99	0.4257
4:43782753:A:G	50	98	0.92	0.02977
4:43783306:C:T	50	100	0.99	0.06046
4:43783748:C:A	50	100	0.98	0.06899
4:43784027:C:T	50	100	0.99	0.0236
4:43784472:G:A	50	100	0.99	0.4087
4:43784591:G:A	50	100	1	0.01325
4:43785054:C:A	50	100	0.99	0.05265
4:43785248:A:C	50	98	0.99	0.05265
4:43785462:C:T	49	98	0.96	0.04012
4:43785696:A:G	50	100	1	0.02106
4:43787380:A:T	50	100	1	0.02088
4:43787862:T:A	50	100	1	0.02415
4:43788302:G:T	50	100	0.99	0.1605
4:43788419:G:A	50	100	0.98	0.01235
4:43788687:C:T	50	100	1	0.01452
4:43788716:T:C	50	100	1	0.01325
4:43788941:T:C	49	98	0.95	0.1997
4:43789005:T:C	50	94	0.94	0.4588
4:43789041:G:A	50	100	0.68	0.01979
4:43789083:A:C	50	100	0.98	0.09677
4:43789095:C:G	50	100	0.98	0.01289
4:43789099:T:C	50	100	0.98	0.01289
4:43789101:A:G	50	100	0.98	0.01289
4:43789747:A:T	50	100	1	0.09205
4:43789786:C:G	50	100	1	0.04539
4:43789864:C:T	50	100	1	0.0935
4:43789988:C:G	50	100	1	0.04593
4:43790130:G:A	50	98	0.99	0.4777
4:43790377:A:T	50	100	1	0.01126
4:43790420:G:A	50	100	0.97	0.03123
4:43790512:T:A	50	100	0.98	0.1169
4:43790562:G:A	50	100	0.97	0.06155
4:43790619:T:C	50	100	1	0.04539
4:43790673:C:T	50	96	0.99	0.3502
4:43792752:A:C	50	100	1	0.01126
4:43792928:A:G	50	98	0.99	0.268
4:43793237:A:G	50	100	0.94	0.04067
4:43793634:T:A	50	100	0.97	0.09078
4:43794784:G:A	50	100	0.9	0.02378
4:43795131:G:A	50	100	0.89	0.01924
4:43795614:C:T	50	98	1	0.3519
4:43795617:G:T	50	98	0.99	0.01126
4:43795800:T:C	50	100	1	0.01416
4:43795992:A:G	50	100	0.98	0.1603
4:43796638:T:C	50	100	0.97	0.116
4:43796805:G:T	50	100	1	0.09205
4:43797200:G:A	50	100	1	0.0463
4:43797402:G:T	50	100	0.99	0.03177
4:43797455:G:A	50	100	1	0.05138
4:43798504:T:A	50	100	0.99	0.03177
4:43798960:A:G	50	100	1	0.04539
4:43798988:A:T	50	100	1	0.04521
4:43799001:G:C	50	100	0.96	0.09023
4:43799283:G:C	50	100	0.99	0.01198
4:43799338:T:A	50	100	1	0.02814
4:43799524:G:C	49	98	1	0.268
4:43799575:A:G	50	100	0.97	0.02324
4:43799593:T:C	49	98	1	0.02832
4:43799955:C:T	50	100	0.96	0.1768
4:43800164:T:C	50	100	0.99	0.063
4:43800237:T:A	50	98	1	0.2674
4:43800248:A:T	50	100	0.73	0.01107
4:43800319:A:G	50	100	1	0.0285
4:43800512:A:G	50	100	1	0.04811
4:43800769:G:A	50	98	0.98	0.1189
4:43800972:T:C	50	100	0.95	0.01452
4:43801009:G:A	50	98	0.98	0.1291
4:43801017:A:C	50	100	1	0.04811
4:43801150:A:G	50	100	1	0.05719
4:43801244:A:C	50	100	1	0.05011
4:43801678:C:T	50	98	0.99	0.3969
4:43801718:C:T	50	100	0.96	0.02905
4:43801884:A:G	50	98	0.99	0.1806
4:43802282:C:T	50	98	0.99	0.3965
4:43802320:C:T	50	100	1	0.04702
4:43802706:C:T	50	100	0.98	0.02378
4:43803273:G:A	50	100	1	0.0285
4:43803383:A:G	50	100	1	0.0285
4:43803761:G:A	50	100	1	0.03032
4:43804021:G:A	50	100	1	0.03032
4:43804261:C:T	50	100	0.99	0.02741
4:43804767:A:G	50	98	0.64	0.01362
4:43805124:T:C	50	100	1	0.04811
4:43805303:G:T	50	100	1	0.04811
4:43805349:A:T	50	100	1	0.0285
4:43805623:C:T	50	100	1	0.02741
4:43806125:G:A	50	98	0.99	0.1215
4:43806622:A:G	50	100	1	0.02832
4:43807123:G:C	50	100	1	0.02741
4:43807744:A:G	50	100	0.97	0.09096
4:43808136:T:G	50	100	1	0.0492
4:43808448:G:C	50	100	0.99	0.01253
4:43808521:C:T	50	98	0.99	0.2347
4:43808535:T:C	50	100	1	0.03722
4:43808721:A:G	50	100	0.98	0.1703
4:43808814:G:A	50	100	0.98	0.1418
4:43809137:T:A	50	100	1	0.06191
4:43809299:A:G	50	100	0.99	0.07081
4:43809575:G:A	50	100	1	0.3638
4:43809794:G:T	50	100	1	0.3326
4:43809903:T:C	50	100	1	0.02505
4:43809942:G:A	50	100	1	0.3148
4:43810071:T:A	50	100	1	0.3175
4:43810570:C:A	50	98	1	0.368
4:43810818:G:C	50	100	1	0.157
4:43810904:T:C	50	100	1	0.04503
4:43810999:C:T	50	100	1	0.04503
4:43811324:T:G	50	100	1	0.1514
4:43811522:C:T	50	100	1	0.04521
4:43811554:T:A	50	100	0.98	0.167
4:43811753:T:C	50	100	1	0.0236
4:43812227:G:T	50	100	1	0.0236
4:43812371:T:C	50	100	1	0.112
4:43812455:C:G	50	100	1	0.1131
4:43812664:G:A	50	100	1	0.07916
4:43812666:G:C	50	100	1	0.112
4:43812827:T:G	50	100	1	0.2778
4:43813008:G:A	50	98	1	0.2952
4:43813251:A:G	50	100	0.99	0.01253
4:43813524:T:C	50	100	1	0.03141
4:43813981:G:A	50	100	1	0.3493
4:43814084:C:T	50	100	1	0.3613
4:43815125:T:C	50	100	1	0.1084
4:43815223:C:T	50	100	1	0.1084
4:43815937:A:G	50	98	1	0.3666
4:43815978:C:T	50	100	1	0.3157
4:43816019:G:A	50	100	1	0.04539
4:43816051:G:A	50	100	1	0.1534
4:43816283:G:A	50	100	1	0.03831
4:43816535:C:T	50	100	0.93	0.02905
4:43816774:C:T	50	100	1	0.3656
4:43817056:T:C	50	100	1	0.03776
4:43817072:C:T	50	100	1	0.0236
4:43817470:G:T	50	100	1	0.04539
4:43817529:C:T	50	100	1	0.0846
4:43817609:G:C	48	83.3	0.97	0.1997
4:43817804:C:A	38	84.2	1	0.366
4:43817810:C:T	44	97.7	0.99	0.03849
4:43818198:T:C	47	97.9	0.96	0.10780000000000001
4:43818226:C:T	49	98	1	0.02015
4:43818258:T:C	49	100	0.98	0.1091
4:43818378:G:C	49	98	0.95	0.04285
4:43818483:T:C	50	94	0.97	0.0354
4:43818500:G:T	49	98	0.98	0.03686
4:43818710:T:A	49	100	0.99	0.01089
4:43818930:C:T	46	95.7	1	0.03123
4:43818951:G:A	39	87.2	0.98	0.1558
4:43818977:G:A	50	98	0.98	0.04575
4:43819038:G:C	50	96	1	0.1552
4:43819069:T:G	50	100	1	0.03141
4:43819089:T:C	50	100	1	0.03776
4:43819166:G:A	50	100	1	0.0374
4:43819275:C:G	50	100	1	0.04557
4:43819318:G:T	50	100	1	0.02487
4:43819509:C:T	50	100	1	0.0374
4:43819568:A:G	50	100	1	0.1552
4:43819718:T:C	50	100	1	0.03758
4:43819773:A:T	50	100	1	0.1552
4:43819933:T:C	50	100	1	0.3656
4:43820133:T:C	50	100	1	0.0354
4:43820252:T:C	50	100	1	0.3656
4:43820341:T:A	50	100	1	0.09441
4:43820447:T:A	50	100	1	0.03758
4:43820749:G:A	50	100	1	0.03758
4:43820762:T:G	50	100	1	0.03141
4:43820909:G:C	50	100	1	0.08479
4:43821076:G:T	50	100	1	0.3656
4:43821433:A:G	50	100	1	0.08479
4:43821467:T:C	50	100	1	0.04539
4:43821692:G:A	50	100	1	0.0374
4:43821851:C:T	50	100	0.99	0.1676
4:43822475:T:C	50	100	1	0.1086
4:43822790:A:T	50	100	1	0.03123
4:43822907:C:T	50	100	1	0.04194
4:43823036:G:T	50	100	1	0.0374
4:43823257:A:G	50	100	1	0.0374
4:43823280:C:G	50	100	1	0.1086
4:43823878:G:T	50	100	0.92	0.03831
4:43823882:G:T	50	100	1	0.02469
4:43824346:G:A	50	100	1	0.0374
4:43824920:T:C	50	100	1	0.02288
4:43825184:G:A	50	98	1	0.3716
4:43825377:G:A	50	100	1	0.0472
4:43825634:T:G	50	100	1	0.09423
4:43825885:A:G	50	100	1	0.0846
4:43827485:A:C	50	100	1	0.0846
4:43827499:C:T	50	100	1	0.2809
4:43828169:C:A	50	100	1	0.264
4:43828730:A:G	50	100	1	0.3656
4:43828975:C:G	50	100	1	0.1086
4:43829020:C:G	50	100	0.99	0.1679
4:43829131:C:T	50	100	0.96	0.04484
4:43829363:C:G	50	100	1	0.152
4:43829459:T:C	50	100	0.93	0.01216
4:43829552:C:T	50	100	1	0.1086
4:43829593:G:A	50	100	1	0.03141
4:43829838:C:A	50	100	1	0.04521
4:43830072:C:T	50	100	1	0.01144
4:43830096:C:A	46	100	0.83	0.02542
4:43830141:T:G	50	98	1	0.0846
4:43830564:G:A	50	100	1	0.155
4:43830871:G:A	50	100	1	0.155
4:43831098:C:A	50	100	1	0.03758
4:43831254:C:G	50	100	1	0.3655
4:43831848:T:C	50	100	1	0.1236
4:43831892:A:T	50	100	1	0.03141
4:43831893:C:T	50	100	1	0.04539
4:43832372:A:C	50	100	1	0.02996
4:43832576:G:A	50	100	0.99	0.1084
4:43832827:T:C	50	100	1	0.0846
4:43833199:A:T	50	100	1	0.03994
4:43833478:A:T	50	100	1	0.0846
4:43833479:T:C	50	100	1	0.0846
4:43833811:A:G	50	100	1	0.1545
4:43833960:C:G	50	100	0.98	0.05138
4:43834239:A:T	50	100	0.99	0.1084
4:43834638:A:G	50	98	1	0.03976
4:43834680:A:C	50	100	0.96	0.1088
4:43834913:G:T	50	100	1	0.03758
4:43835010:A:G	50	100	1	0.02524
4:43835030:G:A	50	100	1	0.01271
4:43835142:T:C	50	100	1	0.01144
4:43835557:C:T	50	100	1	0.155
4:43835632:G:A	50	100	1	0.04503
4:43836303:G:A	50	100	0.99	0.10780000000000001
4:43836338:C:T	50	100	1	0.02977
4:43836918:T:A	50	98	1	0.3727
4:43837004:C:G	50	100	1	0.03976
4:43837239:T:C	50	100	1	0.04503
4:43837575:A:G	50	100	1	0.04684
4:43837576:C:T	50	100	1	0.1572
4:43838121:C:A	50	98	0.99	0.2623
4:43838484:A:G	50	100	1	0.2395
4:43838648:A:C	50	100	1	0.04702
4:43838836:A:G	50	100	1	0.1572
4:43838866:G:T	50	100	0.96	0.108
4:43838936:G:A	50	100	1	0.2395
4:43839579:A:T	50	100	0.99	0.01507
4:43839922:G:A	50	100	1	0.3653
4:43840505:A:C	50	100	1	0.04503
4:43840550:T:G	50	100	1	0.03159
4:43841024:A:G	50	100	1	0.3653
4:43841337:A:T	50	100	1	0.04503
4:43841677:A:C	50	100	1	0.02378
4:43841751:T:C	50	98	1	0.10780000000000001
4:43841857:A:G	50	100	0.98	0.01126
4:43841956:G:A	50	100	1	0.10780000000000001
4:43842177:G:A	50	100	1	0.03704
4:43842507:G:T	50	100	1	0.1939
4:43842718:A:G	50	100	1	0.04503
4:43842764:A:T	50	100	1	0.1939
4:43843046:T:C	50	100	1	0.1952
4:43843499:G:A	50	100	1	0.03214
4:43844002:G:A	50	100	1	0.03613
4:43844212:G:A	50	100	1	0.03667
4:43844226:C:T	50	100	1	0.1696
4:43844348:T:C	50	100	0.99	0.04847
4:43845544:A:C	50	100	1	0.155
4:43846139:C:T	49	100	1	0.03686
4:43846173:G:A	50	100	1	0.04829
4:43846202:T:C	50	100	1	0.1805
4:43846255:G:A	50	100	0.78	0.01398
4:43846346:A:G	50	100	0.99	0.205
4:43846407:A:G	50	98	1	0.155
4:43846906:C:G	50	100	1	0.1077
4:43847083:C:T	50	100	0.98	0.2406
4:43847121:C:A	50	100	1	0.02487
4:43847218:G:A	50	100	1	0.1554
4:43847348:C:T	50	100	1	0.1952
4:43847452:C:T	50	100	1	0.02433
4:43847541:T:C	50	100	1	0.05102
4:43847769:C:T	50	100	1	0.3656
4:43847980:T:C	50	98	1	0.1554
4:43848178:G:A	50	98	1	0.04829
4:43848199:C:T	50	98	0.99	0.0512
4:43848424:T:A	50	100	1	0.2404
4:43848500:C:T	50	100	1	0.03214
4:43848764:G:A	50	100	1	0.1943
4:43849054:T:G	50	100	1	0.03232
4:43849055:G:A	50	100	1	0.03214
4:43849075:T:C	50	100	1	0.02596
4:43849211:T:C	50	100	1	0.03994
4:43849239:T:A	50	100	0.99	0.1944
4:43849549:C:T	50	100	1	0.04503
4:43849672:A:G	50	100	1	0.03214
4:43849901:C:T	50	100	1	0.1554
4:43849920:G:C	50	100	1	0.01253
4:43850140:G:A	50	100	1	0.1576
4:43850189:A:G	50	100	1	0.3655
4:43850310:G:A	50	100	0.9	0.01271
4:43850430:G:A	50	100	0.99	0.1952
4:43850649:G:A	50	100	1	0.04829
4:43850851:A:T	50	100	0.99	0.03032
4:43851015:T:C	50	100	1	0.1952
4:43851341:T:C	50	100	1	0.1952
4:43851459:G:A	50	100	1	0.3943
4:43851494:G:T	50	100	0.99	0.1576
4:43851615:A:G	50	100	0.97	0.1952
4:43851756:A:G	50	98	0.99	0.05664
4:43852070:G:T	50	100	0.99	0.1939
4:43852176:A:G	50	100	0.99	0.2033
4:43852612:A:G	50	100	0.98	0.1937
4:43853132:G:A	50	100	1	0.02487
4:43853623:G:C	50	100	1	0.02324
4:43853960:G:A	50	100	1	0.04503
4:43853984:C:G	50	100	1	0.1075
4:43854030:T:C	50	100	1	0.1934
4:43854041:T:A	50	100	1	0.1075
4:43854409:A:G	50	100	1	0.07752
4:43854449:C:A	50	100	1	0.2024
4:43854833:A:G	50	100	1	0.2059
4:43854853:G:T	50	100	1	0.1073
4:43854888:G:A	50	100	0.98	0.02596
4:43855039:C:G	50	100	1	0.161
4:43855133:T:C	50	100	1	0.04503
4:43855277:A:C	50	100	0.97	0.03105
4:43855634:G:T	50	96	0.95	0.02378
4:43855670:A:C	50	100	1	0.0955
4:43855742:C:A	50	100	0.96	0.04321
4:43855862:C:A	50	100	1	0.1451
4:43856002:T:A	50	100	1	0.1658
4:43856068:C:A	50	100	1	0.04357
4:43856192:G:A	50	100	1	0.04357
4:43856513:C:T	50	90	0.72	0.05683
4:43856817:C:G	50	100	0.98	0.02959
4:43857018:G:A	50	100	0.98	0.0118
4:43857569:T:C	50	100	1	0.04684
4:43857628:T:G	50	98	1	0.1451
4:43857649:A:G	50	98	0.99	0.144
4:43857658:A:T	49	100	0.99	0.1885
4:43857689:G:C	50	100	1	0.01598
4:43857739:A:C	50	100	1	0.0955
4:43857843:C:T	50	100	1	0.144
4:43858032:G:T	50	100	1	0.1885
4:43858036:T:C	50	100	1	0.144
4:43858039:C:T	50	100	0.97	0.02524
4:43858074:C:T	50	100	0.98	0.04321
4:43858161:T:A	50	100	0.99	0.3666
4:43858515:T:G	50	100	1	0.0955
4:43858610:C:A	50	100	1	0.04847
4:43858713:G:T	50	100	1	0.04357
4:43858737:T:G	50	100	1	0.07771
4:43859558:G:T	50	100	0.97	0.02524
4:43859802:C:T	50	100	0.98	0.0443
4:43859977:C:T	50	100	0.97	0.02524
4:43860059:T:C	50	100	1	0.3591
4:43860114:C:T	50	100	1	0.1658
4:43860122:T:C	50	100	0.98	0.04321
4:43860227:C:T	50	100	0.99	0.1414
4:43860290:C:T	50	100	1	0.04285
4:43860328:C:T	50	100	1	0.0955
4:43860506:C:T	50	100	1	0.3549
4:43860542:G:T	50	100	1	0.354
4:43860579:A:G	50	100	1	0.01797
4:43860631:A:G	50	100	0.99	0.04012
4:43860633:A:G	50	100	0.98	0.04357
4:43860659:A:G	50	100	1	0.09532
4:43860754:T:C	50	100	0.98	0.04321
4:43860771:T:C	50	100	1	0.04357
4:43860934:C:T	50	100	1	0.04285
4:43860982:G:A	50	100	0.99	0.01471
4:43861038:G:C	50	100	0.99	0.1449
4:43861476:C:T	50	100	0.96	0.02251
4:43861654:G:C	50	100	1	0.0158
4:43861993:T:A	50	100	0.99	0.04357
4:43861994:T:A	50	100	1	0.03123
4:43862009:G:A	50	100	0.96	0.09114
4:43862093:C:A	50	100	0.94	0.04684
4:43862288:G:A	50	100	1	0.01797
4:43862468:A:G	50	100	0.98	0.07771
4:43863214:G:C	50	100	1	0.01852
4:43863251:G:A	50	100	0.99	0.1659
4:43863357:G:A	50	100	0.99	0.02142
4:43863576:A:T	50	96	0.96	0.03268
4:43863577:A:T	50	98	0.93	0.0915
4:43863607:G:C	50	100	1	0.01852
4:43863629:A:G	50	100	1	0.3408
4:43863988:C:T	50	100	0.99	0.1659
4:43864442:C:T	50	100	0.99	0.1445
4:43864451:G:A	50	100	0.94	0.0345
4:43864497:G:A	50	100	0.99	0.1659
4:43864643:T:C	50	100	1	0.3399
4:43864649:T:C	50	100	0.99	0.1659
4:43864962:T:C	50	100	0.99	0.1714
4:43865445:G:T	50	100	0.99	0.3177
4:43865493:A:G	50	100	1	0.01471
4:43865886:C:G	50	96	0.99	0.1703
4:43865974:A:C	50	100	1	0.3406
4:43866139:G:T	50	100	1	0.1723
4:43866722:C:T	50	100	1	0.0216
4:43866915:G:A	50	100	1	0.3404
4:43867015:C:T	50	100	1	0.1509
4:43867258:T:C	50	100	0.98	0.04775
4:43867379:C:T	50	100	0.99	0.07825
4:43867674:C:T	50	100	0.99	0.06391
4:43868208:C:T	50	100	1	0.3061
4:43868246:C:T	50	100	1	0.01852
4:43869207:T:C	50	100	1	0.0256
4:43869410:T:C	50	100	1	0.0216
4:43870002:A:C	50	100	1	0.3404
4:43870934:G:A	50	100	1	0.01634
4:43871012:T:C	50	100	1	0.03522
4:43871196:G:T	50	100	1	0.3404
4:43871230:T:G	50	100	1	0.07825
4:43871746:A:C	50	100	1	0.07825
4:43872072:C:T	50	100	1	0.1679
4:43872129:C:A	50	98	1	0.07898
4:43872178:G:A	50	100	0.66	0.01543
4:43872424:T:C	50	100	1	0.01852
4:43872587:T:C	50	100	0.93	0.0207
4:43872597:T:A	50	100	1	0.04357
4:43872633:G:A	50	100	1	0.07916
4:43872819:G:C	50	100	1	0.0216
4:43872976:T:G	50	100	0.93	0.0207
4:43873046:C:A	50	100	1	0.07825
4:43873304:G:A	50	100	1	0.04357
4:43873335:C:A	50	100	0.93	0.0207
4:43873425:T:C	50	100	1	0.07825
4:43873462:T:G	50	100	1	0.05537
4:43873507:C:T	50	100	1	0.1387
4:43873920:C:T	50	100	1	0.3332
4:43873968:A:C	50	100	1	0.0354
4:43874203:C:T	50	100	1	0.02269
4:43874454:T:C	50	100	1	0.3406
4:43874473:G:A	50	100	1	0.1209
4:43875138:G:A	50	100	0.84	0.01253
4:43875277:T:A	50	100	1	0.04303
4:43875550:A:G	50	100	1	0.1244
4:43876104:G:A	50	100	1	0.05537
4:43876439:G:T	50	100	1	0.04375
4:43876806:A:G	50	100	1	0.3192
4:43876810:G:T	50	100	1	0.319
4:43877102:A:C	50	100	1	0.3408
4:43877421:G:A	50	100	0.99	0.06536
4:43877426:A:G	50	100	1	0.04285
4:43878833:A:T	50	100	0.99	0.02887
4:43878860:T:C	50	100	0.87	0.0216
4:43878936:C:T	50	100	1	0.1489
4:43879301:G:A	50	100	1	0.1249
4:43879384:A:C	50	100	1	0.0354
4:43879483:A:G	50	100	1	0.1489
4:43879657:G:A	50	100	1	0.04357
4:43879894:T:C	50	100	1	0.1496
4:43879917:G:C	50	98	0.99	0.15
4:43880628:A:G	49	100	1	0.3408
4:43881011:A:C	50	100	1	0.1496
4:43881320:G:C	50	100	1	0.3065
4:43881392:G:A	50	100	1	0.1245
4:43881677:T:C	50	100	0.99	0.05955
4:43881727:A:T	50	100	1	0.02542
4:43882047:C:T	50	100	1	0.0216
4:43882177:T:C	50	100	0.99	0.02887
4:43882351:A:G	50	100	1	0.1712
4:43882897:C:G	50	100	1	0.1708
4:43883028:G:A	50	100	1	0.07807
4:43883413:A:G	50	100	1	0.01743
4:43883477:T:A	50	100	1	0.3584
4:43883605:T:G	50	100	1	0.1412
4:43883772:T:C	50	100	1	0.02723
4:43883781:C:T	50	100	1	0.14
4:43884220:G:A	50	100	1	0.0167
4:43885383:T:A	50	100	1	0.04321
4:43885949:A:G	50	100	1	0.08751
4:43886096:A:G	50	100	1	0.2974
4:43886224:G:A	50	100	1	0.02887
4:43886372:T:C	50	100	1	0.14
4:43886415:T:A	50	100	1	0.2974
4:43886573:T:A	50	100	0.98	0.02814
4:43886582:T:C	50	100	0.99	0.05537
4:43886782:G:A	50	100	0.99	0.1169
4:43887126:G:C	50	100	1	0.07825
4:43887384:A:C	50	100	1	0.1376
4:43887564:C:A	50	100	1	0.1378
4:43887649:A:G	50	100	0.99	0.06972
4:43887708:C:T	50	100	1	0.07607
4:43888275:C:G	50	100	1	0.02669
4:43888804:G:T	50	100	1	0.0207
4:43888986:C:T	50	100	1	0.3344
4:43889165:T:C	50	100	0.99	0.05955
4:43889385:G:T	50	100	1	0.2885
4:43889404:G:A	50	100	1	0.02905
4:43889915:A:C	50	100	1	0.02905
4:43890643:T:C	50	100	1	0.02905
4:43890665:C:T	50	100	1	0.1402
4:43891020:C:T	50	100	1	0.08787
4:43891086:T:C	50	100	0.87	0.01416
4:43891372:C:A	50	100	1	0.02542
4:43891667:T:C	50	100	1	0.1378
4:43891838:G:T	50	100	1	0.02905
4:43892282:T:C	50	100	1	0.1402
4:43892646:A:G	50	98	1	0.1088
4:43892757:T:C	50	100	0.84	0.01489
4:43892759:G:A	50	100	1	0.07825
4:43892852:T:C	50	100	1	0.02088
4:43893067:T:A	50	100	1	0.1481
4:43893529:C:A	50	100	1	0.04321
4:43893601:C:T	50	100	1	0.1402
4:43893677:G:A	50	100	1	0.02088
4:43893864:G:C	50	100	1	0.1402
4:43894243:A:G	50	100	0.99	0.05937
4:43894586:G:A	50	100	0.99	0.07861
4:43894661:G:A	50	100	0.99	0.03595
4:43894686:G:A	50	100	1	0.02052
4:43894793:A:G	50	100	1	0.04339
4:43894917:T:A	50	100	1	0.01398
4:43894921:C:T	50	100	0.94	0.0463
4:43895196:T:C	50	100	0.99	0.14
4:43895254:C:T	50	100	0.99	0.07662
4:43895417:C:T	50	100	1	0.1383
4:43895651:T:C	50	100	1	0.02415
4:43896209:T:C	50	100	1	0.01543
4:43896233:T:C	50	100	1	0.2878
4:43896257:A:C	50	100	1	0.148
4:43896650:C:A	50	100	1	0.02887
4:43896904:G:T	50	100	1	0.02033
4:43896943:G:A	50	100	1	0.02033
4:43896998:C:T	50	100	1	0.01816
4:43897303:C:T	50	100	0.84	0.0138
4:43897368:G:T	50	100	0.99	0.1382
4:43897429:T:C	50	100	1	0.0207
4:43898013:T:C	50	100	1	0.0216
4:43898043:G:A	50	100	1	0.01779
4:43898268:T:C	50	100	1	0.1412
4:43898356:A:T	50	98	0.71	0.01126
4:43898417:T:C	50	100	1	0.0207
4:43898680:A:C	50	98	1	0.3321
4:43898756:A:G	50	100	1	0.1238
4:43898825:G:C	50	100	1	0.01107
4:43898966:T:C	50	100	0.99	0.1485
4:43898978:A:G	50	100	1	0.1382
4:43899053:G:A	50	100	1	0.02887
4:43899131:A:G	50	100	0.99	0.2883
4:43899581:A:C	50	100	1	0.0207
4:43899654:T:A	50	100	1	0.2867
4:43899779:G:A	50	100	0.99	0.01634
4:43900198:G:A	50	100	1	0.07916
4:43900263:C:T	50	100	1	0.1385
4:43900346:C:G	50	100	1	0.02887
4:43901230:G:A	50	100	0.99	0.1313
4:43901939:C:A	50	100	0.83	0.0158
4:43902475:C:A	50	100	0.9	0.01961
4:43902561:A:G	50	100	0.99	0.07716
4:43902705:T:C	50	100	1	0.1592
4:43902911:C:A	50	100	0.99	0.3486
4:43903050:G:T	50	100	1	0.1614
4:43903051:G:T	50	100	1	0.1614
4:43903390:C:A	50	100	1	0.1866
4:43903755:A:C	50	100	1	0.01525
4:43903802:A:G	50	100	0.99	0.2623
4:43904052:C:G	50	100	1	0.02887
4:43904190:C:T	50	100	1	0.1594
4:43904211:T:C	50	100	1	0.02197
4:43904256:A:C	50	100	0.83	0.01416
4:43904377:T:C	50	100	1	0.1373
4:43904539:T:C	50	100	1	0.1186
4:43904548:A:C	50	100	1	0.02887
4:43904556:C:T	50	100	1	0.01525
4:43904697:C:A	50	100	0.99	0.02052
4:43904820:C:A	50	100	1	0.3922
4:43904874:C:T	50	100	0.99	0.3328
4:43905068:T:G	50	100	1	0.02524
4:43905123:C:T	50	100	1	0.3237
4:43905265:A:G	50	100	1	0.02215
4:43905629:A:G	50	100	1	0.01525
4:43905867:A:G	50	100	1	0.02197
4:43906057:T:C	50	100	1	0.02197
4:43906226:C:A	50	100	0.99	0.04339
4:43906803:G:C	50	100	1	0.02887
4:43906961:C:T	50	100	0.99	0.03613
4:43907075:G:A	50	100	1	0.3971
4:43907446:C:G	50	100	1	0.01797
4:43907474:T:C	50	100	1	0.02887
4:43907780:C:A	50	100	0.99	0.06881
4:43907960:A:T	50	100	1	0.01797
4:43908991:T:G	50	100	0.99	0.1124
4:43909192:C:T	50	100	0.93	0.02996
4:43909346:G:A	50	100	0.97	0.05174
4:43909386:G:A	50	100	0.99	0.1182
4:43909669:G:A	50	100	0.99	0.3985
4:43910333:G:C	50	98	0.98	0.1625
4:43910424:G:C	50	100	0.99	0.01344
4:43910440:G:C	50	100	0.99	0.01344
4:43910630:A:G	50	100	0.99	0.01489
4:43910748:T:C	50	100	0.99	0.01507
4:43910811:A:C	50	100	0.8	0.02269
4:43911283:C:T	50	100	0.98	0.01089
4:43911345:G:A	50	100	0.91	0.02542
4:43911448:G:A	50	100	0.96	0.449
4:43911486:A:G	50	100	1	0.06409
4:43911508:T:C	50	100	0.96	0.3172
4:43911979:G:T	50	100	0.93	0.01089
4:43912059:G:A	50	100	0.83	0.01053
4:43912150:G:A	49	100	0.92	0.02088
4:43912152:T:C	50	100	1	0.02233
4:43912586:C:T	50	100	0.98	0.289
4:43913072:A:G	50	98	0.99	0.01362
4:43913141:T:C	50	100	0.96	0.02142
4:43913205:G:A	50	100	0.98	0.0699
4:43913324:C:T	50	100	0.98	0.3784
4:43913768:G:T	50	100	1	0.3201
4:43913824:A:C	50	100	0.99	0.08188
4:43913912:A:G	50	100	1	0.02269
4:43914012:A:G	50	100	1	0.01816
4:43914040:T:C	50	100	0.92	0.01216
4:43914397:G:C	50	100	0.94	0.0463
4:43914498:G:A	50	100	0.99	0.02269
4:43914499:A:T	50	100	0.76	0.01779
4:43914531:C:T	50	100	0.86	0.01362
4:43914685:C:T	50	100	0.98	0.0699
4:43914800:T:A	50	100	1	0.01743
4:43914879:A:C	50	100	0.98	0.4611
4:43915120:A:G	50	100	1	0.02269
4:43915141:G:A	50	100	0.92	0.02778
4:43915145:G:A	50	100	0.98	0.1354
4:43915177:A:C	50	100	0.99	0.2905
4:43915285:G:A	50	98	1	0.02269
4:43915476:A:G	50	100	0.97	0.0236
4:43915588:A:G	50	100	0.98	0.0699
4:43915655:T:C	50	100	0.98	0.01743
4:43915732:C:A	49	100	0.98	0.07171
4:43915780:C:T	50	100	1	0.02288
4:43916652:C:T	50	100	0.99	0.02288
4:43916990:C:T	50	100	0.9	0.01725
4:43917346:A:T	50	100	0.94	0.02996
4:43917819:G:C	50	100	0.92	0.02288
4:43917976:C:A	50	96	1	0.3119
4:43918017:T:C	50	100	0.97	0.01289
4:43918241:C:T	50	98	0.99	0.4568
4:43918247:G:A	50	100	0.98	0.06954
4:43918368:T:A	50	98	0.97	0.04158
4:43918386:T:C	50	100	0.99	0.2918
4:43918571:A:T	50	100	0.99	0.02033
4:43918867:G:A	50	100	1	0.02033
4:43919187:A:T	50	100	0.99	0.2916
4:43919327:C:T	50	100	0.99	0.2916
4:43919495:A:C	50	100	1	0.0187
4:43919615:G:A	50	100	0.99	0.2235
4:43919829:T:C	50	100	1	0.3853
4:43920094:C:T	50	100	0.99	0.02197
4:43920156:A:G	50	100	0.89	0.0207
4:43920482:C:T	50	100	1	0.01852
4:43920505:A:G	50	100	0.98	0.06954
4:43920649:C:T	50	98	1	0.04793
4:43920656:A:T	50	98	1	0.02015
4:43920700:T:A	50	100	0.99	0.02197
4:43920864:C:A	50	98	1	0.02015
4:43921351:G:A	50	98	1	0.01888
4:43921389:C:A	50	100	1	0.0187
4:43921556:T:C	50	100	0.85	0.0167
4:43921958:T:G	50	98	1	0.02106
4:43922304:T:A	50	100	1	0.3181
4:43922305:A:C	50	98	0.97	0.04884
4:43922472:A:G	50	98	1	0.04847
4:43922586:G:A	50	100	1	0.01888
4:43922785:G:T	50	100	1	0.2233
4:43922892:A:G	50	100	1	0.3134
4:43923926:A:C	50	100	0.92	0.02578
4:43924436:T:A	50	98	1	0.04847
4:43924476:G:A	50	100	1	0.0187
4:43924501:G:T	50	100	0.83	0.01688
4:43925006:G:C	50	100	1	0.3183
4:43925030:A:C	50	100	1	0.0187
4:43925733:A:G	50	100	1	0.3134
4:43925817:G:A	50	98	0.99	0.4557
4:43925839:A:G	50	100	0.98	0.07952
4:43926086:G:A	50	100	0.99	0.136
4:43926298:T:G	50	96	0.96	0.2941
4:43926828:A:C	50	100	1	0.01888
4:43927575:C:G	50	100	0.97	0.2121
4:43927582:C:G	50	100	1	0.01943
4:43927604:G:A	50	100	1	0.06954
4:43927766:T:C	50	100	0.9	0.01761
4:43927857:T:A	50	100	1	0.3188
4:43927968:T:C	50	98	1	0.02015
4:43927986:A:T	50	100	0.96	0.02905
4:43928048:T:C	50	100	1	0.01888
4:43928139:T:A	50	98	0.99	0.4555
4:43928364:A:T	50	100	0.61	0.01652
4:43928386:G:A	50	100	0.73	0.01688
4:43928504:C:A	50	100	0.92	0.01707
4:43928620:C:T	50	98	0.95	0.01997
4:43928999:G:A	50	100	0.93	0.01725
4:43929012:C:T	50	100	1	0.01888
4:43929199:A:G	50	100	0.91	0.01707
4:43929317:A:G	50	100	0.99	0.04775
4:43929881:G:A	50	100	1	0.01344
4:43930055:A:C	50	100	0.98	0.01743
4:43930579:A:G	50	100	0.99	0.2838
4:43930941:G:A	50	100	1	0.01761
4:43931984:C:T	50	100	0.99	0.3854
4:43932038:G:T	50	100	1	0.07117
4:43932059:T:C	50	100	0.9	0.01652
4:43932065:C:A	50	100	0.9	0.01652
4:43932081:G:A	50	100	1	0.3413
4:43932225:A:G	50	100	1	0.01779
4:43932232:C:T	50	100	1	0.05864
4:43932413:G:A	50	100	1	0.3415
4:43932454:G:T	50	98	0.96	0.0659
4:43932682:G:A	50	100	1	0.01779
4:43932686:T:G	50	100	0.9	0.01652
4:43932730:G:A	50	100	1	0.01779
4:43932941:G:A	50	100	0.97	0.02487
4:43933328:C:T	50	100	0.9	0.01779
4:43933404:A:C	50	100	0.98	0.3949
4:43933447:A:G	50	100	1	0.01779
4:43933532:G:A	50	100	0.86	0.01071
4:43933707:T:A	50	100	1	0.01779
4:43934183:G:T	50	100	0.94	0.02941
4:43934550:T:C	50	100	0.98	0.2197
4:43934581:G:T	50	100	0.98	0.06137
4:43934748:T:A	50	100	1	0.01779
4:43935038:C:T	50	100	0.99	0.341
4:43935951:T:C	50	100	0.98	0.2309
4:43936116:T:C	50	100	1	0.01779
4:43936383:A:G	50	100	1	0.05919
4:43936816:A:C	50	94	0.99	0.3388
4:43936822:A:T	50	100	1	0.07153
4:43936824:A:T	50	88	0.83	0.09731
4:43936826:A:T	50	94	0.95	0.339
4:43936830:C:T	50	100	0.98	0.04539
4:43937241:G:A	50	100	0.9	0.01652
4:43937823:G:A	50	100	1	0.3477
4:43937846:T:C	50	100	0.96	0.01779
4:43937942:A:C	50	100	0.97	0.02451
4:43938273:C:T	50	100	0.98	0.02451
4:43938651:G:A	50	100	1	0.3419
4:43939058:G:A	50	96	0.99	0.4274
4:43939714:G:A	50	100	1	0.08805
4:43940321:A:G	50	100	1	0.4976
4:43940329:G:C	50	100	0.99	0.4697
4:43940382:G:A	50	100	0.99	0.02905
4:43940570:T:G	50	100	1	0.2629
4:43940644:T:A	50	100	0.99	0.02905
4:43941611:T:C	50	100	1	0.2823
4:43941643:G:C	50	100	1	0.3014
4:43941862:T:C	50	100	1	0.2627
4:43941868:T:C	50	100	0.96	0.03268
4:43941957:A:G	50	100	1	0.2823
4:43942049:T:C	50	100	0.98	0.2068
4:43942096:G:A	50	100	0.98	0.3301
4:43942262:A:T	50	100	0.98	0.2335
4:43942386:T:C	50	100	1	0.01216
4:43942520:G:A	50	100	0.96	0.02124
4:43942884:T:C	50	100	0.98	0.02814
4:43943033:C:T	50	100	1	0.3008
4:43943179:A:G	50	100	0.99	0.4624
4:43943241:C:A	50	98	0.88	0.03758
4:43943374:C:A	50	100	1	0.3302
4:43943455:A:T	50	100	0.99	0.3306
4:43943462:G:A	50	98	0.97	0.1225
4:43943587:T:C	47	100	1	0.3019
4:43943718:C:G	50	100	0.99	0.283
4:43944112:A:G	50	100	1	0.01162
4:43944115:A:C	50	100	0.94	0.02687
4:43944670:T:G	49	100	1	0.3304
4:43944683:T:C	50	100	0.97	0.02088
4:43944763:G:T	50	100	0.98	0.2355
4:43944797:A:T	50	100	1	0.2838
4:43945220:T:G	50	100	1	0.3304
4:43945430:G:A	50	100	1	0.02923
4:43945589:C:T	50	98	0.97	0.1073
4:43945620:C:G	50	100	1	0.01144
4:43945642:G:C	50	100	1	0.3308
4:43945971:G:A	50	100	0.96	0.1304
4:43946078:C:G	50	100	0.99	0.4622
4:43946249:T:C	50	100	1	0.331
4:43946273:T:C	50	100	1	0.02814
4:43946376:A:C	50	100	0.97	0.02814
4:43946384:G:A	50	100	1	0.01144
4:43946421:G:C	50	100	1	0.01144
4:43946624:C:G	50	100	1	0.3308
4:43946738:T:G	50	100	1	0.3308
4:43946823:T:G	50	100	1	0.02814
4:43946968:C:T	50	100	1	0.3308
4:43946990:A:G	50	100	1	0.331
4:43947109:T:C	50	100	1	0.3025
4:43947484:C:T	50	100	1	0.01144
4:43947730:G:A	50	100	1	0.02741
4:43947925:C:T	50	96	0.92	0.03522
4:43947997:A:G	48	93.8	0.97	0.02015
4:43948418:A:G	50	100	1	0.3313
4:43948490:C:T	50	100	1	0.3312
4:43948683:T:A	50	100	1	0.3312
4:43948686:C:T	50	100	0.96	0.1302
4:43948688:T:C	50	100	1	0.285
4:43948722:C:T	50	100	1	0.3312
4:43948763:C:A	50	100	0.96	0.05991
4:43948951:A:G	50	100	1	0.02814
4:43949145:G:T	50	98	1	0.3017
4:43949246:G:A	50	100	0.9	0.04267
4:43949949:T:C	50	98	1	0.3313
4:43949958:A:C	50	100	0.96	0.02052
4:43949964:A:G	50	98	1	0.3319
4:43950057:C:T	50	100	1	0.3313
4:43950063:G:A	50	100	1	0.3313
4:43950071:C:T	50	100	1	0.3315
4:43950639:G:T	50	100	1	0.02197
4:43950697:A:G	50	100	1	0.3312
4:43950911:G:A	50	100	0.99	0.2516
4:43951173:A:G	50	96	1	0.3313
4:43951501:T:A	50	100	1	0.2731
4:43951544:C:T	50	100	0.99	0.3273
4:43951586:G:A	50	100	0.99	0.3282
4:43951682:A:G	50	100	0.99	0.3239
4:43951717:T:C	50	100	1	0.04121
4:43951903:G:C	50	100	0.99	0.325
4:43952387:A:G	50	100	0.99	0.3248
4:43952397:T:C	50	100	0.98	0.3263
4:43952635:G:T	50	100	0.98	0.3277
4:43952682:A:G	50	100	0.99	0.2042
4:43952721:A:C	50	100	0.99	0.3253
4:43952941:A:G	50	100	0.99	0.325
4:43952999:T:C	50	100	0.99	0.01471
4:43953011:T:G	50	100	1	0.325
4:43953039:A:G	50	100	0.99	0.3252
4:43953059:A:T	50	100	0.94	0.02415
4:43953116:A:G	50	100	1	0.3252
4:43953155:T:C	50	100	1	0.3252
4:43953265:G:T	50	100	0.93	0.01089
4:43953764:C:T	50	100	0.98	0.02451
4:43953813:T:C	50	100	0.98	0.0846
4:43954441:G:A	50	100	0.99	0.1307
4:43954528:G:A	50	100	1	0.325
4:43954722:C:G	50	100	1	0.3252
4:43954956:A:T	50	100	1	0.325
4:43954987:G:A	50	100	0.84	0.01126
4:43955048:A:G	50	100	1	0.325
4:43955049:G:T	50	100	1	0.04067
4:43955154:A:G	50	100	1	0.3248
4:43955196:A:G	50	100	0.98	0.02451
4:43955339:C:T	50	100	1	0.3248
4:43955655:C:T	50	100	1	0.284
4:43955686:T:C	50	100	1	0.3248
4:43955756:T:C	50	100	1	0.3248
4:43956077:C:T	50	100	1	0.2723
4:43956103:T:C	50	100	1	0.3248
4:43956213:T:G	50	100	0.98	0.03486
4:43956244:C:T	50	100	0.88	0.03776
4:43956552:A:G	50	100	1	0.3248
4:43956647:A:C	50	100	0.99	0.01144
4:43956705:T:G	50	100	1	0.04067
4:43956709:G:C	50	100	1	0.3252
4:43957021:T:C	50	100	1	0.2518
4:43957117:T:C	50	100	1	0.3248
4:43957130:A:C	50	100	1	0.3248
4:43957387:A:G	50	100	1	0.3248
4:43957966:T:G	50	100	0.99	0.2044
4:43958020:G:T	50	100	1	0.04067
4:43958025:T:C	50	100	1	0.3246
4:43958163:C:T	49	98	1	0.2836
4:43958297:C:T	49	98	1	0.2836
4:43958574:G:A	50	100	1	0.272
4:43958607:T:C	50	100	1	0.2836
4:43958626:G:A	50	100	1	0.2836
4:43958785:C:A	50	100	1	0.3253
4:43958810:C:T	50	100	0.99	0.1314
4:43959131:C:T	50	100	1	0.284
4:43959335:C:T	50	100	1	0.2834
4:43959523:G:C	50	100	0.99	0.2834
4:43959676:G:A	50	100	0.91	0.01035
4:43959914:T:A	50	100	1	0.2838
4:43960233:T:C	50	100	1	0.2832
4:43960448:G:A	50	100	1	0.2836
4:43960538:G:A	50	100	1	0.2716
4:43960552:C:T	50	100	1	0.2829
4:43961240:G:A	50	100	0.96	0.02451
4:43961501:A:G	50	100	0.96	0.2119
4:43961612:G:C	50	100	0.88	0.01471
4:43962118:T:C	50	94	0.93	0.2175
4:43962238:A:G	50	94	0.91	0.1928
4:43962516:G:A	50	100	0.93	0.06064
4:43962572:G:A	50	92	0.86	0.1405
4:43962869:C:T	50	92	0.84	0.264
4:43962881:A:G	50	94	0.85	0.2658
4:43962957:A:G	50	100	0.84	0.1068
4:43963693:G:A	50	98	0.91	0.3874
4:43965448:T:C	50	100	0.9	0.1763
4:43965768:C:T	50	100	0.95	0.05901
4:43965804:T:A	50	84	0.8	0.1816
4:43965808:T:A	50	90	0.85	0.3758
4:43965812:T:A	50	88	0.84	0.2175
4:43965816:T:A	50	96	0.77	0.0325
4:43965829:T:A	50	98	0.77	0.02505
4:43966037:T:C	50	96	0.92	0.39
4:43966292:C:T	50	100	0.9	0.05428
4:43966581:A:G	50	100	0.92	0.05537
4:43966820:C:T	50	100	0.99	0.01707
4:43966837:A:G	50	94	0.91	0.2237
4:43966875:A:G	50	100	0.96	0.05229
4:43966882:C:T	50	100	0.98	0.02796
4:43967180:T:A	50	100	0.98	0.02796
4:43967283:G:T	50	100	0.99	0.02378
4:43967335:G:C	50	100	0.97	0.04956
4:43967368:A:G	50	92	0.9	0.3775
4:43967446:G:T	50	100	0.98	0.02179
4:43967576:T:C	50	100	0.98	0.02415
4:43967667:T:G	50	100	0.97	0.05592
4:43967697:A:G	50	100	0.98	0.02397
4:43967762:A:T	50	100	0.99	0.05192
4:43967910:C:T	50	100	0.99	0.05192
4:43968072:T:C	50	100	0.98	0.02397
4:43968669:T:G	50	100	0.98	0.05719
4:43968919:T:C	50	98	0.94	0.05664
4:43968999:C:T	50	96	0.76	0.03268
4:43969159:C:T	50	100	0.84	0.02288
4:43969166:G:A	50	90	0.9	0.3177
4:43969220:G:A	50	94	0.9	0.1705
4:43969472:T:C	50	96	0.93	0.315
4:43969484:A:T	50	94	0.94	0.3061
4:43970075:C:T	50	100	0.99	0.06191
4:43970312:A:G	50	100	0.93	0.1763
4:43970349:G:A	50	100	0.99	0.06245
4:43970369:C:G	50	100	0.89	0.04212
4:43970461:G:T	50	100	0.98	0.01979
4:43970489:T:C	49	100	0.95	0.4325
4:43970792:C:G	50	100	0.97	0.06282
4:43970815:T:C	50	100	0.98	0.07044
4:43971211:T:G	50	100	0.98	0.07026
4:43971273:A:T	50	100	0.95	0.1825
4:43971274:A:C	50	100	0.94	0.1826
4:43972288:C:T	50	100	0.98	0.05719
4:43972368:T:C	50	100	0.97	0.06935
4:43972697:C:T	50	94	0.94	0.1895
4:43973374:A:T	50	100	0.96	0.1819
4:43974020:C:T	50	100	1	0.05338
4:43974109:T:C	50	98	0.95	0.01707
4:43974348:T:C	50	100	0.99	0.06264
4:43974396:A:C	50	100	0.75	0.01053
4:43974852:C:T	50	100	0.97	0.0138
4:43974932:T:C	50	100	0.98	0.08769
4:43974941:A:G	50	100	0.96	0.07008
4:43975802:C:A	50	100	1	0.05338
4:43976263:T:G	50	100	0.99	0.07879
4:43976300:T:A	50	98	0.97	0.2318
4:43977591:G:T	50	98	0.97	0.2273
4:43978053:T:C	50	96	0.97	0.4092
4:43978255:T:C	50	98	0.95	0.05011
4:43978266:G:A	50	100	0.96	0.01452
4:43978400:C:A	50	100	0.99	0.04031
4:43978833:C:A	50	100	0.99	0.06245
4:43978845:C:T	50	100	1	0.06082
4:43979351:G:A	50	98	0.97	0.4096
4:43979715:T:A	50	100	0.99	0.06245
4:43979858:G:A	50	100	1	0.07571
4:43979919:C:A	50	100	0.99	0.06245
4:43980013:G:T	50	98	0.97	0.01561
4:43980110:A:G	50	100	0.99	0.1398
4:43980227:G:T	50	100	0.99	0.1396
4:43980250:A:G	50	100	0.99	0.1396
4:43980513:A:G	50	98	0.96	0.3393
4:43980638:A:T	50	100	0.99	0.1398
4:43980750:G:A	50	100	0.99	0.05338
4:43980839:A:T	50	98	0.94	0.04956
4:43981087:G:A	50	100	0.88	0.01089
4:43981163:A:G	50	100	0.99	0.1398
4:43981339:C:T	50	100	0.91	0.02832
4:43981690:C:G	50	100	0.99	0.1396
4:43981723:C:G	50	100	0.99	0.1396
4:43981822:T:G	50	100	0.99	0.1498
4:43982347:T:C	50	100	0.99	0.156
4:43982497:T:C	50	100	0.99	0.15
4:43982614:T:C	50	100	0.99	0.06227
4:43982843:A:G	50	100	0.99	0.04684
4:43982930:G:T	50	100	0.99	0.156
4:43983082:T:C	50	100	0.99	0.15
4:43983114:T:C	50	100	0.99	0.05773
4:43983360:C:T	50	100	0.99	0.06227
4:43983524:C:T	50	98	0.99	0.1416
4:43983779:A:G	47	97.9	0.98	0.1501
4:43983927:G:A	49	100	0.99	0.06227
4:43984152:C:T	50	100	0.99	0.142
4:43984300:C:T	50	100	0.95	0.02179
4:43984462:G:T	50	100	1	0.08624
4:43984517:A:G	50	100	0.98	0.1783
4:43984567:G:A	50	100	0.99	0.06336
4:43984603:G:A	50	100	0.95	0.02179
4:43984651:T:C	50	100	0.98	0.1812
4:43985457:T:C	50	100	0.93	0.01416
4:43985506:A:G	50	100	1	0.08733
4:43985866:A:G	50	98	0.96	0.01707
4:43986106:C:G	50	100	0.98	0.05773
4:43986192:G:A	50	100	0.95	0.02142
4:43986575:A:G	50	98	0.98	0.01561
4:43987157:A:T	50	100	0.99	0.07879
4:43987701:G:A	50	100	0.93	0.01307
4:43987875:G:A	50	100	0.96	0.01471
4:43988174:A:T	50	98	0.96	0.01707
4:43988452:A:G	50	100	0.98	0.1816
4:43988641:G:A	50	100	0.99	0.08642
4:43989570:C:G	50	100	0.93	0.01307
4:43989625:G:A	50	100	1	0.08769
4:43990298:A:T	50	100	1	0.08678
4:43990387:G:T	50	100	1	0.08769
4:43990538:A:C	50	100	1	0.08769
4:43991536:A:T	50	100	0.99	0.06391
4:43992186:G:A	50	100	1	0.08896
4:43992256:G:A	50	100	1	0.09005
4:43992516:C:A	50	100	0.99	0.06373
4:43992756:T:C	50	100	1	0.09005
4:43993115:G:A	50	100	1	0.0817
4:43993499:G:A	50	100	1	0.09023
4:43993655:A:G	50	100	0.99	0.06391
4:43994250:C:T	50	100	0.99	0.1091
4:43994522:A:G	50	100	0.98	0.04031
4:43994526:A:G	50	100	1	0.09023
4:43995485:A:T	50	100	0.99	0.08896
4:43996437:T:C	48	91.7	0.86	0.08424
4:43996439:T:C	47	91.5	0.92	0.08497
4:43996441:T:C	47	93.6	0.84	0.07553
4:43996443:T:C	50	94	0.91	0.03468
4:43996445:T:C	49	100	0.86	0.01525
4:43996489:G:A	50	100	0.93	0.01307
4:43997376:G:A	50	100	0.81	0.02869
4:43997407:T:C	50	98	0.88	0.01688
4:43997587:A:G	50	100	0.99	0.09277
4:43998275:G:T	50	100	0.99	0.07407
4:43999117:T:A	50	100	0.95	0.05664
4:43999129:A:G	50	100	0.91	0.02215
4:43999703:A:G	50	100	0.93	0.01434
4:43999997:T:C	50	100	0.99	0.04666
4:44000343:C:T	50	100	1	0.08896
4:44000478:A:G	50	100	0.98	0.09132
4:44000514:T:C	50	100	0.97	0.1814
4:44000560:T:C	50	100	0.99	0.05374
4:44000921:C:T	50	100	0.95	0.05646
4:44001962:G:A	50	100	0.97	0.1816
4:44002189:G:A	50	100	0.99	0.07426
4:44002551:A:G	50	100	0.96	0.01471
4:44002855:C:T	50	100	0.94	0.01924
4:44003203:T:G	50	98	0.92	0.05828
4:44003862:A:G	50	96	0.87	0.04484
4:44004224:T:C	50	100	0.92	0.06264
4:44004259:A:G	50	100	0.92	0.063
4:44004291:A:G	50	100	0.89	0.01816
4:44004305:C:A	50	92	0.93	0.1928
4:44004659:C:T	50	100	0.93	0.0167
4:44004663:T:C	50	98	0.97	0.06572
4:44006114:A:T	50	100	0.94	0.0167
4:44007116:T:G	48	97.9	0.97	0.06518
4:44007337:C:A	50	98	0.97	0.0187
4:44007345:G:A	50	100	0.9	0.01852
4:44007910:T:C	50	98	0.97	0.3976
4:44008070:A:G	50	98	0.94	0.01906
4:44008478:T:C	50	100	0.94	0.05882
4:44008509:C:T	50	100	0.96	0.4838
4:44008614:G:T	50	100	0.98	0.05174
4:44009377:A:T	50	100	0.99	0.04339
4:44009741:T:C	50	100	0.98	0.0541
4:44010094:C:T	50	100	0.99	0.03377
4:44010199:C:G	50	100	0.99	0.04339
4:44010902:A:G	50	100	0.98	0.224
4:44013235:G:T	50	100	1	0.01162
4:44013759:A:C	50	100	0.99	0.2233
4:44013856:T:C	50	100	0.99	0.2237
4:44014000:G:C	50	100	0.99	0.2233
4:44014288:C:G	50	100	0.99	0.2233
4:44014457:G:A	50	100	0.95	0.03994
4:44014903:A:G	50	100	0.99	0.2233
4:44014937:G:A	50	100	0.99	0.2233
4:44015313:T:A	50	100	0.99	0.2235
4:44015603:C:T	50	100	1	0.2237
4:44015719:T:C	50	100	1	0.2235
4:44015835:A:G	50	100	1	0.2235
4:44016043:G:T	50	100	1	0.2237
4:44016120:T:C	50	100	0.97	0.04375
4:44016183:G:A	50	100	1	0.2235
4:44016269:C:G	50	100	1	0.2235
4:44016517:G:A	50	100	0.98	0.228
4:44016688:A:G	50	100	0.98	0.2295
4:44016837:C:A	44	86.4	0.62	0.05664
4:44017143:G:C	50	100	0.94	0.0463
4:44017895:T:C	50	96	0.94	0.01652
4:44018406:T:G	50	100	0.98	0.228
4:44019131:A:T	50	96	0.94	0.102
4:44019133:A:T	50	100	0.98	0.2284
4:44019267:T:C	50	100	0.98	0.1042
4:44019694:G:A	50	100	0.98	0.2302
4:44019958:C:T	50	100	0.96	0.04739
4:44020358:C:G	50	96	0.84	0.04521
4:44020810:G:A	50	98	0.81	0.02415
4:44020906:T:C	50	100	0.99	0.0118
4:44021450:A:G	50	100	0.95	0.03667
4:44021452:A:C	50	100	0.96	0.04684
4:44021598:T:C	50	98	0.96	0.0984
4:44021681:A:G	50	100	0.96	0.04684
4:44021896:A:G	50	100	0.98	0.228
4:44022179:A:G	50	100	0.79	0.02033
4:44022534:G:T	50	98	0.96	0.09822
4:44022761:A:G	50	100	0.93	0.03758
4:44022781:T:C	50	96	0.86	0.02687
4:44022917:C:A	50	94	0.92	0.1972
4:44023101:G:C	50	100	0.95	0.02378
4:44023983:T:C	50	100	0.97	0.2313
4:44024440:G:A	50	100	0.98	0.104
4:44024716:C:T	50	100	0.98	0.0118
4:44025802:G:C	50	100	0.99	0.03413
4:44025827:C:G	50	100	1	0.2275
4:44026548:A:T	50	100	0.99	0.0443
4:44026740:G:C	49	100	0.99	0.03377
4:44026749:T:A	50	98	0.89	0.03395
4:44026750:A:T	50	100	0.94	0.04757
4:44027212:C:T	50	100	0.8	0.01235
4:44027325:T:A	50	100	1	0.1029
4:44027328:G:A	50	100	0.99	0.1171
4:44027342:T:C	50	100	0.99	0.04049
4:44029634:T:C	50	100	0.99	0.04176
4:44030265:C:T	50	100	1	0.1029
4:44030740:G:A	50	100	0.99	0.04484
4:44031526:C:T	50	100	0.99	0.2228
4:44032403:G:C	50	100	0.99	0.2291
4:44033744:A:C	50	100	0.99	0.2291
4:44033777:G:T	50	100	0.99	0.2284
4:44034967:G:C	50	100	0.99	0.228
4:44035551:T:C	50	100	0.99	0.228
4:44035635:C:A	50	100	0.98	0.1028
4:44036248:A:G	50	100	0.99	0.2288
4:44036480:C:T	50	100	0.99	0.0443
4:44036499:G:T	50	100	0.99	0.2288
4:44037090:G:A	50	100	0.99	0.1026
4:44037488:G:A	50	100	0.79	0.01253
4:44038285:A:T	50	100	0.99	0.3573
4:44039185:C:G	50	100	0.99	0.1574
4:44039193:G:C	50	100	0.97	0.01162
4:44039585:T:G	50	100	0.93	0.02269
4:44039650:T:C	50	100	0.99	0.2769
4:44039916:G:A	50	100	0.99	0.116
4:44040693:C:T	50	100	0.99	0.4664
4:44040881:C:T	50	100	0.99	0.01797
4:44040958:G:A	50	100	0.94	0.03631
4:44041291:T:C	50	100	0.99	0.4967
4:44041456:G:A	50	100	1	0.1013
4:44041991:A:G	50	100	0.99	0.1082
4:44042839:G:T	50	100	0.96	0.02324
4:44043171:T:G	50	100	0.98	0.02251
4:44043177:A:G	50	100	1	0.116
4:44043253:A:G	50	100	0.99	0.2781
4:44043505:A:G	50	100	1	0.05029
4:44043509:C:A	50	100	0.99	0.4749
4:44043579:A:G	50	100	0.91	0.01452
4:44043722:G:T	50	100	1	0.4581
4:44043776:G:T	50	100	1	0.1547
4:44044329:C:T	50	100	0.99	0.466
4:44045583:T:C	50	100	1	0.2774
4:44047100:C:T	50	96	0.88	0.04739
4:44048084:G:A	50	100	1	0.4973
4:44048260:C:A	50	100	1	0.2531
4:44048442:G:C	50	100	1	0.02251
4:44048887:C:T	50	100	1	0.02251
4:44049104:C:G	50	98	1	0.4581
4:44049127:C:T	50	98	1	0.4519
4:44049694:C:T	50	100	0.97	0.04648
4:44049777:C:T	50	100	0.94	0.03903
4:44050378:T:C	50	100	0.88	0.02179
4:44050379:G:C	50	100	0.89	0.01979
4:44050768:A:C	50	100	0.8	0.01271
4:44051214:G:A	50	100	0.99	0.3954
4:44051570:A:G	50	100	1	0.1009
4:44052616:G:C	50	100	0.92	0.01434
4:44053994:A:C	50	100	0.89	0.02015
4:44054001:C:T	50	100	0.67	0.0138
4:44054023:A:G	50	100	1	0.01688
4:44055323:C:G	50	100	0.99	0.413
4:44056130:C:T	50	100	0.99	0.1625
4:44056803:G:A	50	100	1	0.13
4:44056903:C:T	50	100	0.98	0.02415
4:44057640:G:T	50	100	1	0.01289
4:44057954:T:C	50	100	0.94	0.0158
4:44058135:G:C	50	100	1	0.01235
4:44058424:C:T	50	100	0.98	0.4728
4:44058643:G:A	50	100	1	0.03885
4:44059977:C:T	50	100	1	0.03885
4:44060211:G:A	50	100	1	0.1211
4:44060576:A:T	50	100	0.97	0.01107
4:44061557:G:A	50	100	0.97	0.01107
4:44061734:C:T	50	100	0.9	0.01779
4:44063252:A:G	50	100	0.97	0.4568
4:44064207:A:G	50	100	0.98	0.1698
4:44064249:A:G	50	96	0.82	0.04684
4:44065029:G:T	50	100	1	0.08896
4:44065229:A:T	50	100	1	0.03849
4:44065531:G:C	50	100	1	0.01271
4:44065532:T:C	50	100	1	0.4621
4:44065811:C:T	50	100	1	0.1093
4:44066022:G:C	50	100	1	0.1601
4:44066906:T:C	50	100	1	0.1583
4:44067015:A:G	50	100	1	0.03395
4:44067061:C:T	50	100	0.95	0.0167
4:44067202:C:T	50	100	1	0.01235
4:44067291:A:G	50	100	1	0.1113
4:44067983:C:T	50	100	1	0.04484
4:44068475:G:T	50	100	1	0.1102
4:44068778:T:A	50	100	1	0.03849
4:44069060:C:G	50	100	1	0.01235
4:44070115:A:G	50	100	0.99	0.1491
4:44070179:A:T	50	96	0.88	0.02705
4:44070413:G:A	50	100	1	0.01271
4:44070536:C:T	50	100	1	0.1467
4:44070863:C:T	50	100	1	0.01271
4:44071064:C:T	50	100	1	0.01271
4:44071093:C:T	50	100	0.95	0.02959
4:44071126:C:T	50	100	1	0.08932
4:44071341:C:T	50	100	1	0.01271
4:44071540:T:C	50	100	1	0.1467
4:44071887:G:A	50	100	1	0.08932
4:44071970:A:G	50	100	1	0.0492
4:44072067:G:A	50	100	1	0.134
4:44072077:C:G	50	100	1	0.01271
4:44072218:C:T	50	100	0.99	0.1117
4:44072699:C:T	50	100	1	0.01271
4:44072710:G:A	50	100	1	0.08606
4:44072809:C:G	50	98	1	0.1107
4:44073301:G:T	50	100	1	0.4452
4:44073881:A:T	50	100	1	0.0492
4:44074087:C:T	50	100	0.79	0.01924
4:44074324:C:T	50	100	1	0.01271
4:44074504:G:T	50	100	1	0.01235
4:44075503:A:T	50	100	0.99	0.2749
4:44075958:C:T	50	100	1	0.09096
4:44075974:G:A	50	100	1	0.445
4:44076111:G:C	50	100	1	0.01235
4:44076280:C:T	50	100	1	0.03686
4:44076783:A:G	50	98	0.99	0.1549
4:44077445:T:G	50	100	1	0.1109
4:44077534:A:G	50	100	1	0.04031
4:44077939:G:T	50	100	0.98	0.01271
4:44078677:A:T	50	100	0.99	0.1084
4:44078831:A:T	50	100	0.99	0.1549
4:44078880:T:G	50	100	1	0.03595
4:44079135:T:G	50	100	1	0.4517
4:44079276:A:T	50	100	0.72	0.01144
4:44079287:A:G	50	100	1	0.1107
4:44079791:T:C	49	100	1	0.01271
4:44080007:C:T	50	100	0.85	0.01906
4:44080618:G:A	50	100	0.99	0.2498
4:44081194:C:T	50	98	1	0.04012
4:44081216:C:T	50	98	1	0.1107
4:44081229:G:A	50	98	1	0.01743
4:44081276:T:C	50	100	1	0.01271
4:44081435:T:C	50	100	1	0.01271
4:44081457:A:G	50	100	1	0.01344
4:44082070:G:A	50	100	0.96	0.0207
4:44082803:C:T	50	100	1	0.04503
4:44083403:A:G	50	100	1	0.01253
4:44083654:A:G	50	100	1	0.4515
4:44083792:T:C	50	98	0.97	0.01489
4:44084121:G:A	50	100	1	0.01235
4:44084645:A:G	50	100	1	0.03595
4:44084951:A:T	50	100	1	0.01271
4:44085747:C:T	50	100	0.9	0.01834
4:44086450:A:T	50	100	1	0.01271
4:44086462:G:T	50	100	0.9	0.01725
4:44086839:G:A	50	100	1	0.01271
4:44086926:T:C	50	100	1	0.04503
4:44087400:G:A	50	100	1	0.0728
4:44087402:G:A	50	100	1	0.01271
4:44087626:C:T	50	100	1	0.01271
4:44087703:A:T	50	100	1	0.01271
4:44088530:G:A	50	100	0.9	0.03032
4:44088564:T:C	50	100	1	0.02869
4:44088712:G:C	50	100	0.95	0.01325
4:44088747:A:G	50	100	1	0.07226
4:44088980:G:A	50	100	1	0.04248
4:44089377:G:A	50	100	0.99	0.04049
4:44089694:C:T	50	100	1	0.2484
4:44089913:T:C	50	100	1	0.03867
4:44090306:C:T	50	100	1	0.01271
4:44091482:T:G	50	100	1	0.4477
4:44091523:C:T	50	100	1	0.1785
4:44091625:A:T	50	100	1	0.24
4:44091659:C:T	50	100	1	0.065
4:44092388:C:T	50	100	0.82	0.01362
4:44092813:G:A	50	100	1	0.01089
4:44092843:A:G	50	100	1	0.04521
4:44092937:G:A	50	100	0.94	0.01725
4:44092938:C:T	50	100	1	0.06518
4:44093060:A:G	50	100	0.99	0.3072
4:44093241:A:C	50	100	1	0.01398
4:44093302:A:G	50	100	0.99	0.2436
4:44093341:G:T	50	100	1	0.01289
4:44093392:T:G	50	100	1	0.02415
4:44093692:G:A	50	100	0.95	0.01834
4:44093697:C:T	50	100	1	0.04521
4:44093887:G:T	50	100	0.99	0.2188
4:44094572:G:T	50	100	1	0.4508
4:44094708:C:T	50	100	0.99	0.1934
4:44094714:T:C	50	100	1	0.01398
4:44094797:T:G	50	100	0.99	0.1783
4:44095021:G:A	50	100	0.99	0.2188
4:44095469:A:G	50	100	0.98	0.1191
4:44095825:G:A	50	100	1	0.065
4:44095829:G:C	50	100	1	0.01398
4:44096057:T:A	50	100	0.96	0.01616
4:44097318:C:T	50	100	1	0.01089
4:44097364:C:A	50	100	1	0.1298
4:44097370:C:T	50	100	1	0.3085
4:44098077:T:C	50	100	1	0.1792
4:44098083:A:G	50	100	1	0.065
4:44098773:G:A	50	100	1	0.104
4:44099149:T:G	50	100	1	0.02433
4:44099169:G:A	50	100	1	0.01289
4:44100363:C:T	50	100	0.99	0.05792
4:44100373:A:G	50	100	1	0.4508
4:44101095:G:A	50	100	1	0.065
4:44101300:G:A	50	100	1	0.06518
4:44101316:C:T	50	100	1	0.01398
4:44101530:T:C	50	100	1	0.451
4:44101817:T:G	50	100	1	0.1284
4:44102373:T:C	50	100	1	0.1042
4:44102507:T:A	50	100	1	0.01398
4:44102926:A:C	50	100	1	0.1042
4:44103210:C:G	50	100	1	0.02415
4:44103413:G:T	50	100	1	0.06536
4:44103590:A:G	50	100	0.99	0.02669
4:44103895:T:C	50	100	0.99	0.0167
4:44104276:A:C	50	100	1	0.22
4:44104363:C:T	50	100	0.99	0.06518
4:44104534:C:T	50	100	0.83	0.01235
4:44104560:G:A	50	100	0.96	0.0118
4:44104797:A:G	50	100	1	0.1042
4:44104834:C:T	50	100	1	0.13
4:44105557:G:A	50	100	1	0.06518
4:44105565:C:T	50	100	1	0.02832
4:44105990:A:G	50	100	1	0.4446
4:44106337:T:C	50	100	1	0.4517
4:44106389:A:T	50	100	1	0.4512
4:44106727:T:C	50	100	0.9	0.01725
4:44107092:C:T	50	100	1	0.1042
4:44107096:T:A	50	100	1	0.4512
4:44107175:T:C	50	100	1	0.1042
4:44107346:G:A	50	100	1	0.01235
4:44107353:A:G	50	100	1	0.01398
4:44108115:G:C	50	100	1	0.451
4:44108770:G:T	50	100	1	0.1298
4:44108936:C:T	50	100	1	0.01089
4:44109238:T:C	50	100	1	0.1042
4:44109536:A:G	50	100	1	0.1325
4:44109542:C:T	50	100	0.91	0.03123
4:44109604:G:A	50	100	0.99	0.1004
4:44109716:T:C	50	100	1	0.1044
4:44110330:T:C	50	100	1	0.1042
4:44110543:C:T	50	100	1	0.13
4:44110913:T:G	50	100	1	0.3085
4:44111073:C:T	50	100	1	0.01761
4:44111221:G:C	50	100	1	0.1282
4:44112049:C:T	50	100	1	0.4488
4:44112305:G:T	50	98	1	0.4506
4:44113243:T:A	50	100	0.93	0.06391
4:44113740:C:T	50	100	1	0.13
4:44114050:G:A	50	100	0.99	0.01017
4:44114151:G:A	50	100	1	0.01271
4:44114515:G:A	50	100	1	0.02415
4:44114577:G:A	50	100	1	0.01398
4:44115058:C:T	50	100	0.97	0.01071
4:44115144:C:T	50	100	1	0.4504
4:44115465:T:C	50	98	0.97	0.02487
4:44115646:A:T	50	100	1	0.065
4:44115721:C:G	50	100	1	0.1785
4:44115859:C:T	50	100	1	0.13
4:44116212:A:C	50	100	1	0.01089
4:44116267:C:A	50	100	1	0.0423
4:44116351:G:A	50	100	0.96	0.01198
4:44116361:T:G	50	100	1	0.4526
4:44116481:G:A	50	100	1	0.065
4:44116635:A:G	50	100	1	0.01235
4:44117101:G:A	50	100	1	0.2041
4:44118682:G:C	50	100	1	0.02415
4:44118734:A:G	50	100	1	0.02415
4:44119129:T:C	50	100	1	0.3083
4:44119199:G:T	50	100	0.9	0.01834
4:44119223:C:T	50	100	1	0.065
4:44119601:T:C	50	100	0.98	0.01816
4:44119918:C:T	50	100	1	0.04521
4:44120449:A:T	50	100	1	0.02433
4:44120508:G:A	50	100	1	0.1785
4:44120557:G:A	50	100	1	0.04212
4:44120561:A:T	50	100	1	0.08914
4:44121349:C:G	50	100	1	0.2188
4:44121501:C:A	50	100	1	0.2188
4:44121852:T:C	50	96	0.95	0.2426
4:44121912:C:A	50	100	1	0.4506
4:44122008:G:A	50	100	1	0.02814
4:44122476:G:A	50	100	1	0.2188
4:44122769:C:T	50	100	1	0.01398
4:44122962:G:A	50	100	1	0.01271
4:44123127:G:A	50	100	0.9	0.01725
4:44123410:A:G	50	100	1	0.2188
4:44123708:T:A	50	100	0.9	0.01725
4:44123750:G:A	50	100	1	0.01271
4:44124168:C:A	50	100	1	0.06518
4:44124312:C:T	50	100	1	0.065
4:44124524:C:T	50	100	1	0.4523
4:44124696:T:A	50	100	1	0.065
4:44125390:T:C	50	98	1	0.2211
4:44125767:T:C	50	100	1	0.2081
4:44125849:C:A	50	100	0.9	0.01725
4:44125901:A:T	50	100	1	0.01271
4:44126236:A:G	50	100	0.99	0.01525
4:44126267:T:C	50	100	1	0.2859
4:44126338:G:A	50	100	1	0.01271
4:44126366:T:C	50	100	0.9	0.01725
4:44126934:T:C	50	100	1	0.2208
4:44127560:G:A	50	100	1	0.0423
4:44127702:C:T	50	100	1	0.04484
4:44127789:T:C	50	100	0.9	0.01725
4:44128249:G:T	50	100	0.99	0.1176
4:44128319:G:A	50	98	0.93	0.02633
4:44128436:G:A	50	100	1	0.2208
4:44128857:G:A	50	100	1	0.065
4:44129275:G:A	50	100	1	0.0187
4:44130408:C:T	50	100	0.99	0.1298
4:44130771:T:G	50	100	1	0.05773
4:44131318:T:A	50	100	0.99	0.1242
4:44131579:G:T	50	100	1	0.05773
4:44131673:C:T	50	100	1	0.05773
4:44131928:G:A	50	100	0.96	0.01253
4:44132486:A:G	50	100	0.99	0.2778
4:44132585:A:G	50	100	0.99	0.2128
4:44132807:A:C	50	100	0.99	0.3168
4:44132809:G:A	50	100	0.9	0.01834
4:44132817:T:C	50	100	1	0.05773
4:44133341:T:G	50	100	1	0.06536
4:44133356:G:C	50	100	1	0.065
4:44133556:T:A	50	100	0.93	0.05973
4:44133579:A:G	50	100	0.99	0.2131
4:44133659:G:T	50	100	1	0.03867
4:44133764:G:C	49	98	0.99	0.4461
4:44133912:T:C	50	100	0.96	0.01198
4:44134088:G:A	50	100	0.99	0.1983
4:44134613:C:A	50	100	1	0.01598
4:44134738:C:T	50	100	1	0.05773
4:44135381:T:C	50	100	0.99	0.1734
4:44135552:G:A	50	100	0.99	0.05265
4:44135615:A:G	50	100	0.99	0.01543
4:44135684:C:T	50	100	1	0.01525
4:44135904:C:T	50	100	0.99	0.04139
4:44136210:C:T	50	100	0.94	0.0423
4:44136368:A:G	50	100	0.93	0.0423
4:44136602:C:T	50	98	0.95	0.2019
4:44136710:T:C	50	100	0.97	0.04448
4:44136932:T:C	50	98	0.98	0.04085
4:44137232:T:C	50	98	0.91	0.03086
4:44137410:G:A	50	98	0.92	0.06572
4:44137612:T:C	50	100	0.68	0.03667
4:44137711:A:G	50	98	0.93	0.09985
4:44137974:T:A	50	100	0.84	0.0285
4:44138079:A:G	50	98	0.83	0.01743
4:44138407:G:A	50	100	0.73	0.02215
4:44138439:G:A	50	100	0.92	0.2413
4:44138592:C:T	50	100	0.88	0.1015
4:44139117:C:A	50	100	0.94	0.0118
4:44140484:G:A	50	100	0.82	0.01216
4:44140817:T:C	50	100	0.99	0.01634
4:44140818:C:T	50	100	0.99	0.01634
4:44140842:T:A	50	100	0.97	0.1049
4:44140977:C:A	50	100	0.96	0.01725
4:44141022:C:T	50	100	0.94	0.01089
4:44142132:C:T	50	100	1	0.01162
4:44142133:C:T	50	100	0.98	0.1055
4:44142245:T:C	50	100	0.98	0.2554
4:44142604:C:A	50	100	0.98	0.14
4:44142664:G:A	49	100	0.98	0.065
4:44142875:G:C	50	100	0.97	0.01089
4:44143585:C:T	50	100	0.98	0.1064
4:44144430:C:G	50	98	0.94	0.02669
4:44144519:G:T	50	100	0.98	0.01725
4:44144618:A:T	50	100	0.96	0.1494
4:44144674:A:G	50	100	0.99	0.1529
4:44144698:C:A	50	100	0.96	0.01089
4:44144931:C:T	50	100	0.96	0.01089
4:44145147:C:T	50	100	0.98	0.01725
4:44145768:C:T	50	100	0.98	0.01725
4:44146740:C:T	50	100	0.98	0.1058
4:44147124:T:C	50	100	0.9	0.01107
4:44147280:T:C	50	100	1	0.01489
4:44147382:T:C	50	100	0.98	0.1064
4:44147547:A:C	50	100	0.98	0.2553
4:44148026:G:A	50	100	0.98	0.01725
4:44148435:C:T	50	100	0.98	0.01725
4:44148930:C:G	50	100	0.98	0.1064
4:44149159:A:C	50	100	0.98	0.01725
4:44149491:G:A	50	100	0.97	0.1031
4:44149555:T:C	50	100	0.98	0.1414
4:44149825:G:A	50	100	0.99	0.1525
4:44150025:G:A	50	100	0.99	0.1371
4:44150037:A:G	50	100	0.97	0.01743
4:44150083:C:T	50	100	0.98	0.1373
4:44150148:G:T	50	100	0.88	0.02941
4:44150233:C:T	50	100	0.99	0.1527
4:44150460:G:A	50	100	0.86	0.01924
4:44150749:C:T	50	100	0.97	0.1009
4:44150760:A:T	50	100	0.98	0.1491
4:44151075:T:C	50	100	0.93	0.01271
4:44152780:G:A	50	100	0.96	0.1066
4:44152868:C:T	50	100	0.92	0.01707
4:44153057:T:G	50	100	0.96	0.01725
4:44153632:C:T	50	100	1	0.01035
4:44153798:T:C	50	100	0.96	0.01725
4:44153830:T:C	50	100	0.98	0.03032
4:44153897:G:A	50	100	0.98	0.3092
4:44154163:G:T	50	100	0.98	0.0305
4:44154323:T:C	50	100	0.98	0.3092
4:44154369:C:G	50	100	0.98	0.03032
4:44154473:C:G	50	100	0.97	0.02033
4:44154735:G:A	50	100	0.98	0.03032
4:44154833:T:C	50	100	0.98	0.03032
4:44154921:T:C	50	100	0.98	0.03032
4:44154965:C:G	50	100	0.98	0.03032
4:44155836:C:T	50	100	0.98	0.02033
4:44155944:G:A	50	100	1	0.01398
4:44156065:A:G	50	100	0.96	0.01725
4:44156203:T:C	50	100	0.98	0.02033
4:44156480:G:A	50	100	0.99	0.03032
4:44156928:A:G	50	100	0.91	0.03032
4:44157053:G:A	50	100	1	0.02033
4:44157219:A:G	50	100	0.99	0.02814
4:44157282:G:T	50	100	1	0.02033
4:44157321:G:A	50	100	1	0.03032
4:44157798:A:G	50	100	0.95	0.01725
4:44157888:G:A	50	100	1	0.02033
4:44158044:A:G	50	100	1	0.01017
4:44158974:C:T	50	100	1	0.02378
4:44159181:T:C	50	100	0.9	0.04285
4:44159257:C:T	50	100	0.99	0.03359
4:44159437:T:C	50	100	1	0.02378
4:44159772:T:C	50	100	0.99	0.2275
4:44159918:T:A	50	100	1	0.03377
4:44160003:A:G	50	100	1	0.03377
4:44160248:T:C	50	100	0.97	0.04139
4:44160492:T:C	50	100	1	0.03377
4:44161353:A:C	50	100	1	0.02378
4:44161739:A:G	50	100	1	0.01471
4:44162397:C:T	50	100	1	0.02378
4:44162499:A:T	50	100	1	0.02378
4:44162509:T:C	50	100	1	0.02378
4:44162843:C:T	50	100	1	0.02378
4:44163273:A:G	50	100	0.9	0.02197
4:44163308:T:A	50	100	0.98	0.02378
4:44163376:C:T	50	100	0.99	0.0158
4:44163741:T:C	50	100	0.91	0.01725
4:44164296:A:C	50	100	1	0.02378
4:44164300:T:C	50	100	1	0.02378
4:44164610:T:A	50	100	1	0.02378
4:44165001:C:T	50	100	0.99	0.221
4:44165075:A:T	50	98	0.89	0.01688
4:44165254:C:T	49	100	0.99	0.3108
4:44165262:G:A	50	100	1	0.02378
4:44165420:T:C	50	100	1	0.02378
4:44165535:C:T	50	100	0.92	0.02778
4:44165751:A:T	50	100	1	0.01543
4:44165768:G:A	50	100	1	0.02378
4:44166015:T:C	50	100	1	0.02378
4:44166121:C:T	50	100	0.96	0.1115
4:44166391:C:T	50	100	0.95	0.01725
4:44166456:T:G	50	100	1	0.0158
4:44166556:A:T	50	100	1	0.02378
4:44166563:T:C	50	100	1	0.02378
4:44166691:T:C	50	100	1	0.02378
4:44166723:T:C	50	100	0.96	0.02288
4:44167321:T:C	50	100	1	0.02378
4:44167467:T:C	50	100	1	0.02378
4:44167494:T:C	50	100	1	0.02378
4:44167746:C:G	50	100	0.95	0.01725
4:44167798:T:C	50	100	1	0.02397
4:44167834:C:G	50	100	1	0.02378
4:44167881:C:T	50	100	0.99	0.0158
4:44167918:C:T	50	100	0.98	0.02941
4:44167941:C:A	49	100	0.99	0.01543
4:44167947:C:T	49	100	0.99	0.01561
4:44168038:G:A	50	100	0.99	0.02378
4:44168591:C:T	50	100	0.98	0.02378
4:44168964:C:A	50	100	0.89	0.0158
4:44168987:C:G	50	100	0.96	0.02015
4:44169035:C:T	50	98	0.98	0.02487
4:44170417:G:A	50	100	0.92	0.01126
4:44170484:A:G	50	100	0.97	0.02469
4:44170613:G:C	50	100	0.96	0.02469
4:44170630:T:C	50	100	0.96	0.02469
4:44171110:G:C	50	100	0.96	0.02469
4:44171181:C:T	50	100	0.94	0.02469
4:44171188:A:G	50	100	0.98	0.437
4:44171233:G:A	50	100	0.98	0.09495
4:44171234:G:T	50	100	0.98	0.09495
4:44171242:T:C	50	100	0.92	0.02505
4:44171575:T:C	50	100	0.96	0.04739
4:44171722:A:T	50	100	0.98	0.07516
4:44171999:C:T	50	100	0.96	0.01743
4:44172192:C:G	50	100	0.94	0.04103
4:44172376:G:A	50	100	0.96	0.01725
4:44172388:G:T	50	100	1	0.07698
4:44172397:C:T	50	100	1	0.07734
4:44173115:T:C	50	100	0.96	0.01743
4:44173356:T:C	50	100	0.99	0.06009
4:44173516:A:G	50	100	0.99	0.07262
4:44174784:C:T	50	100	0.99	0.08279
4:44174943:T:C	50	100	1	0.05301
4:44176267:A:G	50	100	0.94	0.03577
4:44176433:T:C	50	100	0.99	0.03595
4:44176481:G:C	50	100	1	0.05973
4:44176977:T:C	50	100	1	0.01489
4:44177515:C:A	50	100	0.96	0.01743
4:44177527:A:C	50	100	1	0.05973
4:44177617:T:C	50	100	0.99	0.3168
4:44177866:T:C	50	100	0.96	0.06282
4:44177960:G:A	50	100	0.95	0.01743
4:44178858:A:G	50	100	1	0.01543
4:44179026:G:T	50	100	0.96	0.01743
4:44179220:C:G	50	100	0.99	0.1652
4:44179331:T:C	50	100	0.96	0.06282
4:44179615:T:A	50	100	0.96	0.01725
4:44179819:G:A	50	100	0.96	0.06282
4:44180223:C:A	50	98	1	0.05955
4:44180583:A:G	50	100	0.93	0.03831
4:44180803:A:G	50	100	0.96	0.01725
4:44181009:T:C	50	100	0.91	0.04103
4:44181392:C:T	50	100	0.9	0.04975
4:44181398:A:G	50	98	0.99	0.3077
4:44181481:C:T	50	100	0.96	0.01761
4:44181614:C:T	50	100	0.94	0.02179
4:44181663:C:T	50	100	0.96	0.01761
4:44181688:C:T	50	100	0.96	0.01743
4:44181815:C:T	50	100	0.99	0.03686
4:44181891:G:A	50	100	1	0.05501
4:44182024:C:G	50	100	0.94	0.02179
4:44182137:G:A	49	100	0.94	0.01761
4:44182153:C:T	49	100	0.94	0.01053
4:44182176:C:T	49	100	0.94	0.02269
4:44182195:G:A	50	100	0.99	0.1647
4:44182358:G:T	50	100	0.89	0.01144
4:44182382:G:A	50	100	0.99	0.3094
4:44182500:A:G	50	100	0.98	0.4748
4:44182611:G:C	50	98	0.94	0.02197
4:44182631:A:C	50	100	0.9	0.02578
4:44182659:A:G	50	100	0.95	0.01725
4:44182725:A:G	50	100	0.88	0.03032
4:44182808:T:A	50	98	0.96	0.08061
4:44183085:C:G	50	100	0.9	0.03686
4:44183522:C:T	50	100	0.91	0.01725
4:44183950:G:A	50	100	0.98	0.04684
4:44183966:C:T	50	100	0.93	0.05428
4:44184201:C:A	50	100	1	0.01434
4:44184416:G:A	50	100	0.99	0.1594
4:44184640:C:G	50	100	0.99	0.171
4:44184651:T:C	50	100	0.99	0.1647
4:44184810:G:T	50	100	0.99	0.1649
4:44185165:G:A	50	100	1	0.05973
4:44185387:T:C	50	100	0.99	0.3134
4:44185521:T:A	50	100	1	0.01198
4:44185665:T:C	50	100	0.97	0.4777
4:44185769:T:G	50	100	1	0.05483
4:44185973:G:A	50	100	0.99	0.1592
4:44186280:A:C	50	100	0.86	0.04067
4:44186478:C:T	50	100	0.99	0.01107
4:44186647:G:A	50	98	0.99	0.2262
4:44186649:C:G	50	100	0.99	0.4424
4:44187867:G:A	50	100	0.95	0.01471
4:44187916:C:A	50	100	0.83	0.01344
4:44187990:C:T	49	98	0.94	0.01979
4:44188014:A:C	50	100	0.91	0.08551
4:44188377:T:G	50	100	0.98	0.1267
4:44188564:C:T	50	100	0.95	0.01888
4:44188752:T:C	50	100	0.98	0.03141
4:44189242:T:C	50	100	0.88	0.0305
4:44189294:T:A	50	100	1	0.0167
4:44189645:A:G	50	100	1	0.08751
4:44190768:C:A	50	98	0.98	0.05301
4:44191102:C:A	50	100	0.95	0.04049
4:44191436:C:T	50	100	0.95	0.01979
4:44191586:A:G	50	100	0.96	0.01888
4:44191880:T:C	50	100	1	0.01652
4:44191944:C:T	50	100	0.99	0.03849
4:44191961:T:A	50	100	0.99	0.03849
4:44192101:T:C	50	100	1	0.1258
4:44192113:T:G	50	100	0.99	0.02687
4:44192432:A:T	50	98	0.96	0.01598
4:44192842:G:A	50	98	0.99	0.2217
4:44193578:G:A	50	100	1	0.01652
4:44193809:A:T	50	100	1	0.03867
4:44193884:A:G	50	100	1	0.03867
4:44193989:T:C	50	100	0.99	0.2224
4:44194120:C:G	50	100	1	0.03867
4:44194660:G:A	50	98	1	0.01035
4:44194999:G:A	50	100	1	0.08696
4:44195013:G:A	50	100	0.98	0.0305
4:44195267:A:G	50	100	1	0.03105
4:44195732:A:G	50	100	0.96	0.01906
4:44196472:G:C	50	100	0.99	0.2215
4:44196760:C:T	50	100	0.96	0.01561
4:44197020:A:G	50	100	1	0.06227
4:44197458:T:C	50	100	1	0.01652
4:44198127:A:T	50	100	0.98	0.09513
4:44198247:T:G	50	100	1	0.03831
4:44198539:T:G	50	100	1	0.05356
4:44198748:A:T	50	100	1	0.03831
4:44200042:C:T	50	100	0.99	0.02179
4:44202900:A:G	50	100	0.98	0.01725
4:44202918:A:G	50	100	1	0.0866
4:44203323:T:C	50	98	1	0.4515
4:44203736:G:A	50	100	1	0.03867
4:44204005:T:A	50	100	1	0.0463
4:44204388:T:C	50	100	1	0.03867
4:44204484:T:C	50	100	1	0.03849
4:44205106:T:C	50	100	1	0.08678
4:44205196:C:T	50	98	1	0.4336
4:44205506:C:T	50	100	0.98	0.02197
4:44205539:C:T	50	100	1	0.05011
4:44205651:C:T	50	100	1	0.05011
4:44206725:G:C	50	100	0.96	0.02469
4:44207567:G:C	50	100	1	0.08733
4:44208059:G:A	50	98	1	0.2226
4:44208091:G:T	50	100	1	0.03831
4:44208097:C:T	50	100	1	0.08733
4:44208942:G:A	50	98	0.99	0.05047
4:44209099:G:A	50	100	0.98	0.0463
4:44209197:T:A	50	100	1	0.03813
4:44209356:C:G	50	100	0.99	0.01707
4:44209527:C:T	50	100	1	0.03813
4:44210148:A:G	50	100	1	0.2645
4:44210495:T:C	50	100	1	0.03813
4:44211371:A:G	50	100	1	0.03813
4:44212696:T:C	50	100	1	0.01652
4:44212844:C:G	50	98	0.94	0.06518
4:44212999:A:G	50	100	1	0.0837
4:44213000:T:C	50	100	1	0.0837
4:44213598:T:C	50	100	0.92	0.0118
4:44214677:C:T	50	100	1	0.0354
4:44215132:C:T	50	100	0.9	0.02251
4:44215693:G:T	50	100	1	0.2603
4:44215725:A:T	50	100	1	0.0354
4:44215773:A:G	50	100	1	0.06336
4:44216150:C:T	50	98	0.93	0.0423
4:44216510:C:T	50	100	1	0.08715
4:44216731:C:T	50	100	1	0.4733
4:44216934:A:T	50	100	1	0.0354
4:44216968:T:C	50	100	0.99	0.01779
4:44217498:T:G	50	100	1	0.02796
4:44217699:G:C	50	100	0.92	0.01126
4:44218029:G:C	50	100	1	0.01652
4:44218863:T:C	50	100	1	0.0354
4:44218888:C:T	50	100	1	0.02124
4:44219063:C:T	50	100	1	0.01779
4:44219313:A:G	50	100	1	0.04158
4:44219853:T:C	50	100	0.86	0.0118
4:44220165:A:G	50	100	1	0.01779
4:44220666:T:C	50	100	1	0.0532
4:44220950:C:T	50	100	1	0.0354
4:44221620:C:T	50	100	1	0.0354
4:44221635:G:A	50	100	1	0.04103
4:44221751:G:A	50	100	1	0.01779
4:44222142:A:C	50	100	1	0.02796
4:44222483:T:G	50	100	1	0.2509
4:44222717:G:C	50	100	0.97	0.04031
4:44223008:A:G	50	100	1	0.02796
4:44223121:T:A	50	100	1	0.2611
4:44223159:C:T	50	100	1	0.08751
4:44223624:A:G	50	100	1	0.1049
4:44223722:A:C	50	98	1	0.4744
4:44224114:A:G	50	100	1	0.1049
4:44224374:T:G	50	100	0.89	0.0167
4:44225458:T:C	50	100	1	0.08678
4:44225648:C:T	50	100	0.86	0.01688
4:44225837:T:C	50	100	0.99	0.03577
4:44225971:C:T	50	100	1	0.0866
4:44226050:C:G	50	100	1	0.02796
4:44226056:C:T	50	100	1	0.2502
4:44226107:C:G	50	100	1	0.06899
4:44226172:C:T	50	100	1	0.02124
4:44226441:T:C	50	100	1	0.2504
4:44226810:G:C	50	100	0.99	0.01761
4:44227896:A:G	50	100	0.99	0.01761
4:44227904:T:C	50	100	0.99	0.01779
4:44229256:C:T	50	100	1	0.08624
4:44229902:C:G	50	100	1	0.01761
4:44229994:G:A	50	100	0.95	0.01652
4:44230033:G:A	50	100	1	0.03558
4:44230147:C:A	50	100	1	0.0354
4:44230197:T:C	50	100	1	0.4742
4:44230500:C:T	50	100	1	0.01071
4:44230519:T:C	50	100	1	0.0354
4:44231211:T:A	50	100	1	0.01707
4:44231272:G:A	50	100	1	0.0285
4:44231510:T:C	50	100	1	0.0285
4:44231619:T:C	50	100	1	0.02142
4:44231759:T:C	50	100	0.98	0.01525
4:44231782:G:C	50	100	1	0.03032
4:44231941:A:C	50	100	1	0.06409
4:44232542:A:G	50	100	1	0.2645
4:44232808:T:C	50	100	1	0.03577
4:44232866:T:G	50	100	1	0.08696
4:44233062:G:T	50	100	0.98	0.01525
4:44233068:A:G	50	100	1	0.4597
4:44233248:A:G	50	100	1	0.0285
4:44233595:C:G	50	100	1	0.0285
4:44233845:C:A	50	100	0.97	0.2302
4:44234183:A:G	50	100	1	0.02142
4:44234332:C:T	50	100	0.99	0.08061
4:44234391:A:G	50	100	1	0.2979
4:44234716:T:A	50	100	1	0.4579
4:44235087:C:T	50	100	0.99	0.01525
4:44235219:G:A	50	100	1	0.02142
4:44235281:A:C	50	100	0.99	0.08061
4:44235543:A:T	35	97.1	1	0.03558
4:44235578:T:G	31	93.5	0.94	0.05646
4:44235764:C:G	50	100	1	0.01707
4:44235847:A:G	50	100	0.98	0.2671
4:44236547:T:C	50	100	1	0.06445
4:44236629:A:G	50	100	1	0.02142
4:44236996:C:A	50	100	0.95	0.08315
4:44237130:A:C	50	100	1	0.0285
4:44237173:A:G	50	100	1	0.0285
4:44237429:T:C	50	100	1	0.01071
4:44238151:A:T	50	100	1	0.256
4:44238198:G:C	50	100	1	0.4577
4:44238607:C:G	50	100	1	0.4579
4:44238824:G:C	50	100	1	0.02142
4:44239664:T:C	50	100	0.97	0.01198
4:44239812:A:G	50	100	1	0.0285
4:44240744:C:G	50	100	1	0.2977
4:44240987:T:C	50	100	0.97	0.02542
4:44241685:G:T	50	100	1	0.0216
4:44241844:T:C	50	100	1	0.06427
4:44242130:T:A	50	100	1	0.4573
4:44242392:C:A	50	100	1	0.08025
4:44242532:A:C	50	100	1	0.02142
4:44242533:G:C	50	100	1	0.02142
4:44242608:C:A	50	100	0.95	0.01525
4:44242626:A:T	50	100	1	0.01053
4:44242773:C:G	50	100	1	0.02142
4:44243983:G:A	50	100	1	0.03577
4:44243992:A:G	50	100	1	0.02142
4:44244022:T:G	50	100	0.99	0.08152
4:44244193:A:C	50	100	1	0.06427
4:44244419:T:C	50	100	1	0.03613
4:44244434:G:A	50	100	0.99	0.2689
4:44244692:A:G	50	100	1	0.02869
4:44244801:A:G	50	100	1	0.06409
4:44244852:G:A	50	94	0.98	0.2731
4:44245037:G:T	50	100	1	0.02869
4:44245463:C:T	50	100	1	0.06427
4:44245773:G:A	50	100	1	0.03558
4:44246220:C:T	50	100	0.9	0.04521
4:44247900:T:A	50	100	1	0.02142
4:44248276:T:G	50	100	1	0.0285
4:44248460:A:G	50	100	0.87	0.03613
4:44248734:A:G	50	100	0.99	0.2712
4:44248783:T:C	50	100	1	0.03577
4:44248925:A:G	50	100	1	0.0285
4:44249466:A:G	50	100	1	0.02887
4:44249479:T:C	50	100	1	0.01053
4:44249809:C:A	50	100	1	0.01707
4:44250160:T:A	50	100	1	0.03867
4:44250930:A:T	50	100	0.99	0.3923
4:44251779:C:T	50	100	0.98	0.2859
4:44252328:T:C	50	100	0.99	0.4789
4:44252851:T:C	50	100	1	0.08007
4:44254285:C:A	50	100	1	0.03558
4:44254346:T:A	50	100	1	0.01071
4:44254389:C:T	50	100	1	0.02142
4:44254742:G:C	50	100	0.99	0.2716
4:44255090:A:T	50	100	0.99	0.3017
4:44255362:A:T	50	100	1	0.01017
4:44255832:C:T	50	100	1	0.0285
4:44256060:A:G	50	100	0.99	0.2856
4:44256067:C:T	50	100	0.99	0.285
4:44256082:G:A	50	100	0.98	0.2409
4:44256331:G:A	50	100	0.98	0.2268
4:44256677:A:G	50	100	1	0.04357
4:44257388:C:T	50	100	1	0.01017
4:44257899:T:C	50	100	1	0.06409
4:44257957:T:C	50	100	1	0.06409
4:44258392:C:T	50	100	0.94	0.04085
4:44258673:T:C	50	100	0.99	0.4708
4:44259077:T:C	50	100	1	0.01307
4:44259153:T:C	50	98	0.99	0.3085
4:44259434:G:T	50	100	0.86	0.01398
4:44259521:A:T	50	100	1	0.02415
4:44260401:A:G	50	100	1	0.02179
4:44260535:C:G	50	100	0.97	0.06427
4:44261031:C:T	50	100	1	0.03558
4:44262030:C:T	50	100	1	0.03558
4:44262189:A:T	50	100	1	0.04321
4:44262298:T:C	50	100	1	0.04321
4:44262780:C:T	50	100	1	0.01344
4:44262946:A:G	50	100	0.95	0.04557
4:44262968:G:A	50	100	0.97	0.03903
4:44263304:C:G	50	98	0.99	0.2925
4:44263311:T:C	50	100	1	0.04394
4:44264262:T:C	50	100	1	0.03558
4:44264328:A:T	50	98	0.99	0.3076
4:44264346:C:A	50	100	1	0.0285
4:44264533:C:A	50	100	1	0.04321
4:44264697:T:A	50	100	0.98	0.01398
4:44264738:C:T	50	100	1	0.01126
4:44264800:T:C	50	100	0.96	0.03558
4:44264833:G:A	50	100	1	0.0285
4:44265260:G:A	50	100	1	0.01289
4:44265330:G:A	50	100	1	0.01707
4:44265421:G:A	50	98	0.98	0.04557
4:44265767:G:A	50	100	1	0.01707
4:44265794:C:T	50	100	1	0.04339
4:44265937:A:G	50	100	1	0.04539
4:44266023:G:C	50	100	0.99	0.07988
4:44266347:A:C	50	100	1	0.07952
4:44266661:G:C	50	94	0.99	0.4717
4:44266667:C:A	50	94	0.99	0.4713
4:44266671:T:G	49	95.9	0.99	0.4713
4:44266673:G:T	49	95.9	0.99	0.4713
4:44266814:T:C	50	100	0.99	0.07988
4:44266854:T:C	50	100	0.97	0.0797
4:44266871:C:T	50	100	1	0.02433
4:44266924:G:C	50	100	1	0.04394
4:44267190:T:C	50	100	1	0.0492
4:44267263:T:C	50	100	1	0.02687
4:44267532:A:G	50	100	1	0.07952
4:44267642:C:T	50	98	0.98	0.1049
4:44267795:A:G	50	100	1	0.01089
4:44267819:T:C	50	100	0.97	0.0118
4:44268024:T:A	50	100	0.96	0.04503
4:44268162:G:A	50	100	0.99	0.09749
4:44268189:T:A	50	100	1	0.01707
4:44268197:A:G	50	100	1	0.07952
4:44268249:C:A	50	98	0.95	0.08007
4:44268382:T:G	49	100	0.99	0.07988
4:44268411:T:G	50	100	0.92	0.03105
4:44268500:C:G	50	96	0.99	0.4797
4:44268522:C:T	50	100	0.83	0.01634
4:44268711:C:T	50	100	0.89	0.0187
4:44268724:A:C	50	100	1	0.07952
4:44268953:C:T	50	98	0.95	0.03123
4:44269153:G:A	50	100	0.98	0.08515
4:44269338:C:T	49	98	0.97	0.09368
4:44269369:T:C	48	93.8	0.99	0.478
4:44269459:C:T	49	100	1	0.07988
4:44269629:G:A	50	98	1	0.01725
4:44269797:C:T	50	98	0.99	0.3733
4:44270033:G:A	50	100	1	0.08805
4:44270208:A:G	50	100	1	0.07952
4:44270447:T:C	50	100	1	0.07952
4:44270564:T:C	50	100	0.98	0.4789
4:44270618:T:A	50	100	1	0.07952
4:44270908:T:G	50	100	1	0.07952
4:44270943:A:T	50	100	0.91	0.04321
4:44271196:C:T	50	100	0.94	0.01725
4:44271287:A:T	50	100	0.97	0.1327
4:44271388:C:T	50	100	0.98	0.1269
4:44271442:C:T	50	100	1	0.01089
4:44272426:A:G	50	100	0.93	0.01924
4:44272697:A:G	50	100	1	0.08315
4:44272816:A:G	50	100	0.96	0.04031
4:44273218:A:C	50	100	1	0.03558
4:44273600:T:C	50	100	0.99	0.4708
4:44273744:C:T	50	100	1	0.01017
4:44273817:T:C	50	100	1	0.0797
4:44274504:A:G	50	100	0.99	0.0797
4:44274734:T:C	50	100	0.98	0.3898
4:44274821:A:C	50	100	0.99	0.4711
4:44275317:T:A	50	100	0.97	0.05428
4:44275710:G:A	50	100	0.99	0.1694
4:44276093:A:T	50	100	1	0.03667
4:44276095:C:A	50	100	0.92	0.01144
4:44276255:C:A	50	100	1	0.03558
4:44276303:A:G	50	100	0.97	0.05229
4:44276338:T:G	50	100	0.99	0.2498
4:44276365:A:G	50	100	1	0.03686
4:44276500:T:C	50	100	0.99	0.2166
4:44276613:T:C	50	100	0.99	0.215
4:44276864:T:G	50	100	0.99	0.3027
4:44277049:T:A	50	100	0.99	0.2495
4:44277333:A:C	50	100	1	0.2171
4:44277368:C:T	50	100	0.95	0.01743
4:44277501:C:T	50	100	1	0.01162
4:44277762:A:G	50	100	1	0.2175
4:44278219:A:G	50	100	0.99	0.317
4:44278916:T:G	50	100	1	0.01144
4:44279009:G:A	50	100	1	0.03667
4:44279337:T:C	50	100	1	0.03667
4:44279993:A:T	50	100	0.99	0.08406
4:44280687:C:G	50	100	1	0.02324
4:44280859:G:A	50	100	0.99	0.05283
4:44281416:C:T	50	100	1	0.03667
4:44281602:A:G	50	100	0.99	0.2168
4:44282064:C:T	50	100	0.99	0.221
4:44282307:A:G	50	100	1	0.03667
4:44282447:C:A	50	100	1	0.07553
4:44282572:T:C	50	100	0.99	0.01688
4:44283662:T:C	50	100	1	0.2168
4:44283889:A:T	50	100	1	0.2151
4:44284216:C:A	50	100	1	0.03667
4:44284269:A:T	50	100	1	0.02433
4:44284292:C:T	50	100	0.96	0.04739
4:44284674:G:C	50	100	0.98	0.0541
4:44284848:G:A	50	100	0.88	0.02542
4:44285170:C:T	50	100	0.98	0.04212
4:44285371:T:A	50	100	0.93	0.05283
4:44285477:C:G	50	100	1	0.2173
4:44285489:G:A	50	100	1	0.03776
4:44285517:T:A	50	100	1	0.03667
4:44285923:C:A	50	100	1	0.2173
4:44286391:A:C	50	100	1	0.04067
4:44286608:G:A	50	100	1	0.03667
4:44287712:C:A	50	100	1	0.2168
4:44288019:C:G	50	100	0.98	0.03667
4:44288216:G:T	50	100	1	0.03667
4:44288554:C:A	50	100	1	0.03667
4:44288574:C:T	50	100	0.94	0.03885
4:44288947:A:T	50	100	1	0.2166
4:44289243:C:T	50	100	0.99	0.01707
4:44289312:A:T	50	100	1	0.3802
4:44289526:C:A	50	98	1	0.04085
4:44289570:C:T	50	100	0.98	0.0118
4:44289629:T:C	50	100	1	0.03667
4:44289764:A:T	50	100	1	0.3023
4:44289865:G:T	49	100	0.99	0.01707
4:44289889:T:A	50	100	1	0.03667
4:44289927:C:G	50	100	0.98	0.0837
4:44289959:A:G	50	100	0.99	0.04248
4:44290484:A:G	50	100	1	0.05283
4:44290736:C:T	50	100	1	0.0236
4:44291364:T:C	50	100	1	0.317
4:44291392:C:T	50	100	1	0.2489
4:44291575:C:T	50	100	0.98	0.02977
4:44291629:T:C	50	100	0.95	0.01725
4:44291722:G:T	50	100	0.99	0.01725
4:44292037:A:G	50	100	1	0.01707
4:44292161:T:G	50	100	1	0.02269
4:44292851:T:C	50	100	1	0.03686
4:44292895:C:T	50	100	1	0.3025
4:44292936:C:G	50	100	1	0.03667
4:44293822:G:A	50	100	1	0.248
4:44293824:C:G	50	100	0.98	0.02487
4:44293926:A:G	50	100	1	0.2491
4:44294275:C:T	50	100	0.97	0.03903
4:44294302:A:T	50	100	1	0.07534
4:44294376:C:T	50	100	1	0.01707
4:44295731:G:T	50	100	1	0.03667
4:44295892:C:A	50	100	0.99	0.04248
4:44296167:G:C	50	100	1	0.2166
4:44296228:T:C	50	100	0.96	0.0472
4:44296894:G:A	50	100	1	0.07589
4:44297064:T:A	50	100	1	0.01707
4:44297504:T:C	50	100	0.99	0.317
4:44298044:C:T	50	100	0.97	0.03468
4:44298231:C:T	50	100	1	0.3306
4:44298415:A:C	50	96	1	0.07226
4:44298652:T:G	50	100	1	0.3166
4:44299967:G:A	50	100	1	0.3161
4:44300377:G:A	50	100	0.98	0.1245
4:44300659:T:A	50	100	1	0.03667
4:44301328:C:T	50	100	1	0.01543
4:44301353:G:T	50	100	0.98	0.0394
4:44301731:A:G	50	100	1	0.03686
4:44301820:G:A	50	100	1	0.02215
4:44301986:A:G	50	100	1	0.2166
4:44302212:A:G	50	100	1	0.03686
4:44302276:C:A	50	100	1	0.03686
4:44302458:G:A	50	100	1	0.03686
4:44302790:T:C	50	100	1	0.03686
4:44302932:T:C	50	100	1	0.03686
4:44303012:G:A	50	100	1	0.01089
4:44303337:T:A	50	100	1	0.2166
4:44303395:G:C	50	100	1	0.01707
4:44303467:A:G	50	100	1	0.217
4:44303709:A:G	50	100	1	0.3017
4:44304272:T:G	50	100	1	0.07589
4:44304642:G:A	50	100	0.98	0.0541
4:44305122:A:G	50	100	1	0.3168
4:44305234:C:T	50	100	1	0.3168
4:44306097:T:C	50	100	1	0.02832
4:44306189:A:G	50	100	0.98	0.1242
4:44306530:T:C	50	100	1	0.4682
4:44306603:A:T	50	100	1	0.03667
4:44307249:G:T	50	100	1	0.07589
4:44307690:G:C	50	100	1	0.07516
4:44307758:A:G	50	100	1	0.07044
4:44307901:A:G	50	100	1	0.468
4:44307950:C:G	50	100	1	0.03667
4:44308244:A:G	50	100	1	0.01035
4:44308279:T:C	50	100	0.99	0.3028
4:44308346:T:C	50	98	0.95	0.0443
4:44308461:T:C	50	100	1	0.4682
4:44309099:G:A	50	100	0.97	0.0541
4:44309804:G:C	50	100	0.99	0.04248
4:44310194:T:C	50	100	1	0.217
4:44310230:T:C	50	100	0.92	0.04139
4:44311245:A:G	50	100	1	0.2173
4:44311558:T:C	50	100	1	0.03667
4:44312162:C:T	50	100	1	0.2166
4:44312173:T:C	50	100	0.99	0.2616
4:44312414:C:T	50	100	0.99	0.3938
4:44312564:G:A	50	100	0.97	0.0472
4:44313328:C:G	50	100	1	0.07571
4:44313336:C:T	50	100	1	0.03667
4:44313411:C:T	50	100	1	0.2171
4:44313961:A:T	50	100	1	0.01543
4:44314787:T:C	49	100	1	0.01543
4:44315717:A:G	50	100	1	0.03667
4:44316299:C:T	50	100	1	0.03667
4:44316521:C:A	50	100	0.99	0.2493
4:44316808:A:G	49	100	1	0.03722
4:44317010:A:T	50	100	1	0.2166
4:44317179:A:G	50	100	1	0.1863
4:44317333:G:A	47	93.6	1	0.1333
4:44317367:G:A	47	100	0.95	0.0158
4:44317486:G:A	50	96	0.98	0.4192
4:44318517:T:A	50	100	1	0.03649
4:44319371:T:A	50	98	0.99	0.2498
4:44319567:C:T	50	100	1	0.05338
4:44320272:C:T	50	98	1	0.03686
4:44320710:T:C	50	98	1	0.03686
4:44321019:C:T	50	100	1	0.215
4:44322102:T:C	50	100	0.98	0.03504
4:44322248:C:A	50	98	1	0.03704
4:44322302:G:A	50	98	1	0.03704
4:44322369:T:C	50	98	1	0.03704
4:44322595:A:G	50	98	1	0.03722
4:44322982:A:T	50	100	0.97	0.03032
4:44323053:C:T	49	98	1	0.03686
4:44323485:A:G	48	95.8	1	0.406
4:44323775:G:A	50	98	1	0.03686
4:44324073:C:A	50	88	0.98	0.216
4:44325167:C:T	50	100	0.97	0.03831
4:44325489:C:T	50	98	0.92	0.03686
4:44326089:T:C	50	100	1	0.1863
4:44326113:C:T	50	100	1	0.0236
4:44326168:T:C	50	100	1	0.02487
4:44326204:C:G	50	100	0.99	0.4846
4:44326775:A:T	50	100	1	0.05392
4:44327060:G:C	50	98	1	0.03686
4:44327285:C:G	50	100	1	0.05392
4:44327295:G:A	50	98	1	0.03867
4:44327572:C:A	50	100	1	0.1336
4:44327804:G:C	50	100	1	0.0236
4:44327865:T:C	50	100	1	0.03686
4:44328050:C:T	50	100	0.99	0.486
4:44328469:C:A	50	98	1	0.03686
4:44328954:A:T	50	100	0.99	0.4871
4:44329879:A:G	50	100	1	0.01089
4:44330715:T:C	50	100	1	0.07498
4:44331507:G:A	50	100	0.98	0.03867
4:44332332:C:T	50	98	1	0.03649
4:44332549:T:C	50	100	1	0.05374
4:44332700:T:C	50	100	1	0.0345
4:44332708:T:A	50	100	0.99	0.405
4:44332783:A:T	50	98	0.98	0.03214
4:44332812:C:T	50	100	1	0.2072
4:44333477:A:C	50	100	1	0.1331
4:44333878:G:T	50	100	1	0.07444
4:44333976:C:T	50	100	0.99	0.05374
4:44334107:T:C	50	100	1	0.4056
4:44334264:T:G	50	98	0.99	0.03214
4:44334625:C:T	50	98	1	0.03649
4:44334855:C:T	50	100	1	0.03649
4:44334951:C:A	50	100	1	0.2151
4:44334967:C:T	50	100	1	0.03649
4:44335062:T:C	50	100	1	0.03649
4:44335140:T:C	50	100	1	0.02487
4:44335409:C:A	50	100	1	0.02433
4:44335896:A:G	50	100	1	0.03649
4:44335921:C:G	48	100	0.99	0.1679
4:44336013:A:G	49	100	0.93	0.01362
4:44336173:A:G	48	97.9	0.99	0.2146
4:44336361:G:T	50	98	1	0.03649
4:44336418:A:G	50	100	1	0.4049
4:44336581:G:A	50	100	1	0.2153
4:44336910:C:G	50	100	0.98	0.01543
4:44336912:C:T	50	100	1	0.01561
4:44337680:T:A	50	84	0.98	0.3244
4:44337682:T:A	50	98	0.99	0.08569
4:44337684:T:A	50	92	0.97	0.1621
4:44337686:T:A	50	94	0.96	0.4688
4:44337699:G:A	50	86	0.98	0.4568
4:44338118:A:G	50	100	1	0.1313
4:44338396:T:C	50	100	0.94	0.03667
4:44338894:C:A	50	100	1	0.01725
4:44339319:A:C	50	100	1	0.03649
4:44339513:A:G	50	100	1	0.1852
4:44339562:A:T	50	100	0.99	0.4029
4:44340017:C:T	50	98	1	0.03613
4:44340308:G:T	50	78	0.98	0.2609
4:44340447:C:T	50	100	1	0.1302
4:44340759:T:C	50	100	1	0.06954
4:44341886:T:C	50	100	0.99	0.05392
4:44342301:G:A	50	100	0.99	0.2502
4:44342723:T:C	50	98	1	0.2151
4:44342773:C:A	50	100	1	0.1302
4:44342806:G:C	50	100	1	0.01797
4:44342924:G:A	50	100	1	0.07534
4:44343985:G:A	50	100	0.95	0.03704
4:44344227:C:T	50	100	1	0.02905
4:44345720:A:T	50	98	1	0.03649
4:44345942:C:A	50	100	1	0.03595
4:44346015:C:T	50	100	0.99	0.3671
4:44346164:A:T	50	100	1	0.2182
4:44346360:C:T	50	100	0.97	0.065
4:44346421:A:T	50	100	1	0.0748
4:44346531:T:A	50	100	1	0.03649
4:44346611:T:C	50	100	1	0.03667
4:44346736:C:A	50	100	1	0.07516
4:44346782:G:A	50	100	0.96	0.02832
4:44346969:T:C	50	100	0.95	0.04121
4:44347245:A:C	50	100	1	0.219
4:44347570:G:C	50	100	1	0.07444
4:44347658:C:T	50	100	0.97	0.03105
4:44347872:A:C	50	100	0.99	0.2199
4:44347891:A:G	50	100	0.99	0.216
4:44348216:A:T	50	100	1	0.07444
4:44348282:C:T	50	100	0.93	0.04593
4:44348458:C:G	50	100	0.98	0.1351
4:44348589:A:G	50	100	0.97	0.03304
4:44348996:A:G	50	94	0.93	0.3713
4:44349094:C:T	50	100	0.91	0.02197
4:44349097:T:C	50	80	0.84	0.4475
4:44349212:T:C	50	100	0.97	0.1799
4:44349481:C:G	50	98	0.98	0.1394
4:44349924:T:C	50	100	0.91	0.03649
4:44350666:T:A	50	98	0.99	0.1483
4:44352285:G:A	50	98	0.99	0.2727
4:44352847:C:T	50	98	0.99	0.1585
4:44352889:T:C	50	98	0.98	0.1647
4:44353133:C:T	50	100	0.95	0.1026
4:44353417:T:G	50	100	1	0.01235
4:44353475:G:C	50	98	0.97	0.1556
4:44353495:C:T	50	100	0.99	0.3753
4:44353586:G:A	50	100	1	0.2725
4:44353637:C:G	50	100	0.96	0.1024
4:44353693:A:G	50	100	0.96	0.1024
4:44354115:G:A	50	100	1	0.07589
4:44354169:A:G	50	100	0.99	0.03649
4:44354492:G:A	50	98	0.97	0.03577
4:44354972:T:A	50	100	0.99	0.4141
4:44355099:T:C	50	100	1	0.1309
4:44355478:G:T	50	100	1	0.01743
4:44355930:C:T	50	100	1	0.03613
4:44355970:T:C	50	98	0.99	0.1668
4:44356132:T:C	50	100	1	0.2743
4:44356395:A:G	50	100	1	0.0797
4:44356991:A:G	50	100	1	0.2741
4:44357085:G:A	50	100	0.99	0.167
4:44357375:T:C	50	100	1	0.2741
4:44357905:A:T	50	100	0.99	0.1002
4:44358189:T:C	50	100	0.99	0.1022
4:44358504:C:A	50	100	0.99	0.1022
4:44358631:C:T	50	98	0.96	0.04993
4:44358815:C:T	50	100	1	0.2741
4:44358842:T:C	50	100	0.99	0.1665
4:44358902:T:G	50	100	1	0.07861
4:44358990:A:T	50	100	0.99	0.1022
4:44359325:T:C	50	100	0.99	0.05211
4:44359417:C:A	50	100	1	0.2743
4:44359841:G:T	50	100	0.98	0.01071
4:44360218:C:T	50	100	0.94	0.01943
4:44360261:T:C	50	100	0.99	0.1022
4:44360611:C:T	50	100	1	0.03704
4:44360671:C:G	50	98	1	0.2386
4:44361083:C:T	50	100	0.99	0.1022
4:44361139:G:C	50	100	0.99	0.1022
4:44361470:A:C	50	100	0.98	0.1158
4:44361686:T:C	50	100	1	0.2745
4:44361872:C:G	50	100	1	0.2743
4:44362751:T:G	50	100	1	0.03704
4:44363232:C:T	50	98	0.96	0.1532
4:44363737:C:T	49	100	1	0.02197
4:44364758:G:A	50	100	1	0.278
4:44364914:G:C	50	98	0.98	0.0886
4:44365179:T:C	50	100	0.98	0.04031
4:44365354:A:G	50	98	0.98	0.08896
4:44365653:G:T	50	100	0.98	0.03994
4:44366132:C:A	50	100	0.98	0.04557
4:44367128:C:T	50	100	1	0.07335
4:44367193:T:C	50	100	0.98	0.05029
4:44367221:C:T	50	100	0.99	0.04067
4:44367418:C:T	50	100	0.97	0.1196
4:44367654:G:A	50	100	1	0.248
4:44369767:G:A	50	100	0.96	0.04521
4:44370028:G:A	50	100	1	0.2987
4:44370211:C:T	50	100	0.98	0.08824
4:44370884:A:T	50	100	0.98	0.08824
4:44370944:A:G	50	100	0.98	0.03994
4:44371154:T:G	50	100	1	0.156
4:44372050:C:A	50	100	0.98	0.04539
4:44372393:A:C	50	100	0.85	0.02633
4:44373016:A:G	50	100	1	0.03577
4:44373193:T:C	50	100	1	0.1712
4:44373528:C:T	50	100	1	0.1549
4:44373728:G:T	50	100	0.99	0.0846
4:44373936:A:G	50	100	0.97	0.01725
4:44374003:C:T	50	100	0.98	0.08824
4:44374267:G:A	50	100	0.98	0.04521
4:44374566:A:G	50	100	0.98	0.1549
4:44374586:C:T	50	100	1	0.1554
4:44375024:G:A	50	100	1	0.4484
4:44375477:T:C	50	100	1	0.03631
4:44375490:T:C	50	100	1	0.4412
4:44375559:A:T	50	100	1	0.01126
4:44375630:C:A	50	100	0.98	0.08152
4:44375819:T:A	50	100	0.99	0.1721
4:44376037:T:A	50	100	0.99	0.1547
4:44376398:C:A	50	100	1	0.01126
4:44377326:T:A	50	100	0.98	0.08188
4:44377694:G:T	50	98	0.97	0.04194
4:44377835:C:T	50	100	0.99	0.171
4:44378374:G:A	50	100	0.98	0.03395
4:44378647:A:T	50	98	0.97	0.154
4:44379091:A:G	50	100	1	0.01126
4:44379142:G:A	50	100	1	0.155
4:44379517:A:G	50	100	0.99	0.154
4:44379528:C:A	50	100	0.96	0.1536
4:44379615:A:C	50	100	0.97	0.1534
4:44379798:A:C	50	100	1	0.02015
4:44379841:T:C	50	100	0.97	0.08569
4:44379942:G:T	50	100	0.97	0.2275
4:44380606:C:T	50	100	0.98	0.08842
4:44380935:T:C	50	100	1	0.06681
4:44381234:A:T	50	100	0.99	0.1409
4:44381749:G:A	50	100	0.99	0.2584
4:44381915:C:A	50	100	1	0.04194
4:44382052:G:A	50	100	0.94	0.03322
4:44382106:C:T	50	100	1	0.1403
4:44382358:A:G	50	100	0.92	0.07571
4:44382372:T:C	50	100	1	0.02233
4:44382585:C:T	50	100	0.98	0.1318
4:44382775:A:G	50	100	0.99	0.2373
4:44383139:C:A	50	100	1	0.06681
4:44383155:A:T	50	100	0.96	0.1022
4:44383726:C:A	50	100	1	0.04212
4:44383744:A:G	50	98	1	0.03123
4:44383762:C:T	50	100	0.99	0.1536
4:44383938:A:T	50	100	1	0.1409
4:44383961:C:G	50	100	0.98	0.3932
4:44383966:C:G	50	98	1	0.03123
4:44384151:A:C	50	100	0.96	0.07752
4:44384152:C:A	50	100	0.99	0.07916
4:44384256:A:G	50	100	1	0.1407
4:44384849:C:G	50	100	1	0.03831
4:44385070:G:C	50	100	1	0.07843
4:44385089:A:G	50	100	0.97	0.1316
4:44385356:A:C	50	100	0.97	0.1318
4:44385694:A:T	50	100	0.96	0.03813
4:44386122:G:A	50	100	0.95	0.03286
4:44386385:C:T	50	100	1	0.07807
4:44386790:G:T	50	100	1	0.1409
4:44387272:A:T	50	96	1	0.01053
4:44387569:C:T	50	100	1	0.262
4:44387590:T:C	50	100	0.98	0.1069
4:44388169:C:T	50	100	1	0.1213
4:44388556:G:A	50	100	0.99	0.1469
4:44389043:C:T	50	100	0.98	0.1275
4:44389142:G:C	50	100	1	0.1069
4:44389449:T:C	50	100	1	0.1411
4:44389828:G:A	50	100	1	0.1022
4:44390237:G:A	50	100	1	0.07843
4:44391123:G:T	50	100	1	0.2315
4:44392715:C:T	50	98	0.99	0.1412
4:44392733:C:A	50	100	1	0.2584
4:44392742:G:C	50	100	0.99	0.2333
4:44392971:C:T	50	100	0.99	0.132
4:44393436:G:A	50	100	1	0.1414
4:44393937:T:C	50	100	1	0.01089
4:44394639:G:C	50	100	1	0.1318
4:44394697:T:C	50	100	1	0.07752
4:44394853:C:T	50	100	1	0.1318
4:44394913:G:A	50	100	1	0.03849
4:44395358:G:T	50	100	1	0.2585
4:44395836:A:G	50	100	0.89	0.01017
4:44395868:A:T	50	100	1	0.1318
4:44396099:G:A	50	100	1	0.2584
4:44396190:G:C	50	98	1	0.05211
4:44396461:T:A	50	100	1	0.3123
4:44396609:A:G	50	100	1	0.1412
4:44396719:T:G	50	100	1	0.03867
4:44397005:T:C	50	100	1	0.03976
4:44397077:C:T	50	100	1	0.1024
4:44397273:C:G	50	100	1	0.1316
4:44397340:A:G	50	100	1	0.03867
4:44397833:A:G	50	100	1	0.1409
4:44397944:T:A	50	100	1	0.2596
4:44397945:A:G	50	100	1	0.0423
4:44398094:C:T	50	100	1	0.2752
4:44398108:T:G	50	100	1	0.1316
4:44398111:C:T	50	100	1	0.2587
4:44398173:T:G	50	100	1	0.1075
4:44398839:G:A	50	100	1	0.2751
4:44398861:G:A	50	100	1	0.1026
4:44398882:C:A	50	100	1	0.02288
4:44398991:G:A	50	100	0.98	0.03522
4:44399250:G:A	50	100	1	0.0728
4:44399549:G:A	50	100	0.95	0.01271
4:44399563:G:A	50	100	1	0.1316
4:44399574:G:T	50	100	1	0.01253
4:44399655:G:A	50	100	1	0.2584
4:44399724:A:G	50	100	0.98	0.01216
4:44400314:A:G	50	100	1	0.1071
4:44400441:T:C	50	100	1	0.1024
4:44400500:G:A	50	100	0.94	0.02288
4:44400549:C:T	50	100	1	0.1026
4:44400550:G:A	50	100	0.9	0.01162
4:44400680:A:G	50	100	0.99	0.1411
4:44400875:C:A	50	100	1	0.1316
4:44401181:A:T	50	100	1	0.1316
4:44401366:C:A	50	100	1	0.03794
4:44401587:G:C	50	100	1	0.02233
4:44401739:T:A	50	100	1	0.07825
4:44403406:C:T	50	100	1	0.03776
4:44403443:A:C	50	100	0.98	0.07625
4:44403548:C:T	50	100	1	0.1022
4:44403784:C:T	50	100	1	0.07825
4:44403806:A:C	50	100	1	0.1022
4:44403809:A:T	50	100	0.99	0.173
4:44403877:T:A	50	100	1	0.2593
4:44405116:C:T	50	100	1	0.07752
4:44405846:A:G	49	100	0.96	0.02542
4:44405953:A:G	50	100	1	0.01053
4:44406203:C:T	50	100	1	0.1022
4:44407065:T:C	50	100	1	0.1318
4:44407236:C:A	50	100	0.98	0.01216
4:44407356:G:C	50	100	1	0.136
4:44407675:C:T	50	100	0.99	0.358
4:44408366:T:C	50	100	0.99	0.1416
4:44408643:G:A	50	100	0.96	0.07589
4:44408739:C:T	50	100	1	0.07789
4:44409893:G:T	50	100	1	0.03794
4:44410563:C:A	50	98	0.94	0.05755
4:44410920:C:T	50	98	0.96	0.2077
4:44411192:A:C	50	100	0.93	0.03595
4:44411291:A:T	50	100	1	0.1008
4:44411385:A:C	40	85	0.96	0.1465
4:44411392:A:G	50	100	0.97	0.02996
4:44411525:T:G	50	100	0.97	0.02996
4:44411851:T:A	50	100	1	0.0167
4:44412148:A:G	50	100	0.98	0.1398
4:44412192:C:T	50	100	1	0.04394
4:44412517:A:G	50	100	0.98	0.1367
4:44412777:G:T	50	100	0.98	0.1282
4:44413495:G:A	50	100	1	0.04811
4:44413718:C:A	50	100	1	0.05846
4:44414102:T:C	50	98	1	0.01489
4:44414283:T:C	50	100	0.98	0.102
4:44414703:T:C	50	100	0.99	0.102
4:44414914:C:G	50	100	1	0.06935
4:44414918:T:C	50	100	0.99	0.1373
4:44414941:G:T	50	100	1	0.01289
4:44415239:G:A	50	100	0.99	0.09622
4:44415814:T:C	50	100	0.99	0.1371
4:44415847:C:A	50	100	1	0.06935
4:44416132:G:A	50	100	1	0.102
4:44416327:G:C	50	100	1	0.2429
4:44416374:C:A	50	100	0.99	0.3776
4:44416575:T:C	50	100	0.99	0.07607
4:44416746:T:C	50	100	0.98	0.102
4:44417346:T:G	50	100	1	0.01089
4:44417707:A:G	50	100	1	0.1407
4:44418073:A:T	50	100	1	0.0325
4:44418095:T:G	50	100	1	0.01107
4:44418469:G:T	50	100	1	0.201
4:44418742:T:C	50	100	1	0.1396
4:44418895:C:T	50	100	1	0.2008
4:44419207:G:A	50	100	0.99	0.1367
4:44419490:T:C	50	100	0.99	0.1373
4:44419554:A:T	50	100	0.96	0.01779
4:44419679:T:C	50	100	1	0.3255
4:44419768:C:T	50	100	0.99	0.3778
4:44420391:C:T	50	100	1	0.1396
4:44420440:C:T	50	100	1	0.3255
4:44420580:T:C	50	100	1	0.1046
4:44421248:G:A	50	100	1	0.201
4:44421479:G:A	50	100	1	0.201
4:44421705:T:C	50	100	0.95	0.05102
4:44421728:C:G	50	100	0.96	0.01471
4:44422470:T:C	50	100	1	0.4695
4:44422890:T:C	50	100	0.99	0.1363
4:44424142:A:G	50	96	0.78	0.01144
4:44424247:C:T	50	100	1	0.2008
4:44424433:C:G	50	100	1	0.1688
4:44424510:A:G	50	98	0.93	0.03813
4:44424541:C:T	50	100	1	0.2013
4:44424737:T:C	50	100	0.99	0.02088
4:44424763:T:C	50	100	1	0.09604
4:44425680:G:C	50	100	1	0.2008
4:44425769:T:C	50	100	1	0.06954
4:44425791:G:A	50	100	1	0.1398
4:44426208:A:T	50	100	1	0.2008
4:44426424:C:T	50	100	0.97	0.01525
4:44426771:G:A	50	100	1	0.04757
4:44426807:G:A	50	100	1	0.4653
4:44426994:T:C	50	100	1	0.1396
4:44427325:A:G	50	100	1	0.2008
4:44427358:G:A	50	100	1	0.4731
4:44427562:A:G	50	100	0.99	0.07625
4:44427684:T:C	50	100	1	0.1685
4:44427690:T:A	50	100	0.94	0.0216
4:44428008:T:A	50	100	1	0.3971
4:44428739:G:A	50	100	1	0.04775
4:44429054:G:A	50	100	1	0.201
4:44429216:C:T	50	100	1	0.1688
4:44429469:T:C	50	100	1	0.3862
4:44429477:G:C	50	100	1	0.3863
4:44429499:G:A	50	100	1	0.2012
4:44429654:T:C	50	100	1	0.1641
4:44429865:T:G	50	100	0.99	0.1369
4:44430180:C:G	50	100	0.99	0.1369
4:44430409:G:A	50	100	0.99	0.1763
4:44430567:T:C	50	98	1	0.01035
4:44431096:C:T	50	100	1	0.3695
4:44431292:C:T	50	100	1	0.3557
4:44431475:C:T	50	100	1	0.3286
4:44431528:C:T	50	100	1	0.1654
4:44431591:C:A	50	100	0.98	0.1765
4:44431847:C:T	50	100	1	0.4987
4:44432087:C:T	50	100	1	0.1654
4:44432606:C:T	50	100	1	0.4989
4:44432700:A:C	50	100	1	0.4581
4:44432889:C:T	50	100	1	0.189
4:44433546:T:A	50	100	1	0.3493
4:44433631:A:C	50	100	1	0.3448
4:44433668:T:C	50	100	0.98	0.1385
4:44433964:G:A	50	100	1	0.3431
4:44434810:G:C	50	100	1	0.3597
4:44434953:T:C	50	100	1	0.189
4:44435017:A:C	50	100	1	0.1935
4:44435188:G:A	50	100	1	0.1656
4:44435516:G:A	50	100	1	0.1816
4:44435813:A:G	50	100	1	0.0285
4:44436544:A:G	50	100	1	0.1754
4:44436624:T:C	50	100	0.99	0.04285
4:44436680:C:A	50	100	1	0.177
4:44436724:T:C	50	96	0.99	0.3811
4:44436996:T:A	50	100	0.98	0.1462
4:44437266:T:C	50	100	1	0.1788
4:44437423:T:A	50	100	0.99	0.04285
4:44437894:C:T	50	100	0.98	0.1463
4:44437934:T:G	50	100	1	0.1888
4:44437991:T:G	50	100	0.97	0.02451
4:44438050:G:A	50	100	0.98	0.05864
4:44438863:T:C	50	100	1	0.1785
4:44439014:T:A	50	100	0.99	0.1834
4:44439114:A:T	50	100	1	0.1788
4:44439610:T:C	50	100	1	0.4582
4:44439971:T:C	50	100	0.98	0.1387
4:44440605:C:T	50	100	1	0.1658
4:44440822:T:G	50	100	1	0.1658
4:44440827:A:C	50	100	0.99	0.3595
4:44440905:C:T	50	100	1	0.1754
4:44441229:T:C	50	100	0.99	0.1656
4:44441423:G:A	50	100	0.99	0.3577
4:44441595:C:T	50	100	1	0.1855
4:44441990:T:G	50	100	0.86	0.01216
4:44443926:T:C	50	100	0.97	0.1242
4:44443983:T:G	50	100	1	0.09858
4:44444087:A:C	50	100	0.99	0.1792
4:44444391:T:C	50	98	0.96	0.4361
4:44444738:A:G	50	100	0.93	0.01344
4:44444821:C:A	50	88	0.92	0.2284
4:44444836:T:C	50	100	1	0.0187
4:44444894:G:C	50	98	0.98	0.09586
4:44445099:C:T	50	98	0.96	0.35
4:44445127:C:G	50	100	0.91	0.01253
4:44445345:G:T	50	100	0.96	0.3882
4:44446033:T:A	50	100	0.99	0.07571
4:44446472:T:C	50	98	0.98	0.1826
4:44449229:T:C	50	100	0.99	0.1247
4:44449529:C:T	50	98	0.99	0.3738
4:44449671:G:A	50	100	1	0.09277
4:44449804:A:G	50	98	0.96	0.104
4:44450288:A:G	50	98	0.98	0.2776
4:44450886:T:C	50	100	1	0.1117
4:44451032:T:C	50	100	0.99	0.2286
4:44451199:C:T	50	100	0.82	0.01543
4:44452421:C:T	50	100	0.99	0.01289
4:44452717:G:A	50	100	0.99	0.2219
4:44452954:G:T	50	100	0.94	0.01344
4:44453116:G:A	50	100	1	0.09277
4:44453549:T:C	50	100	0.98	0.04866
4:44454707:G:T	49	100	1	0.09259
4:44455028:C:A	50	100	1	0.09259
4:44456118:C:T	50	98	0.99	0.197
4:44456568:G:C	41	80.5	0.98	0.3511
4:44456988:G:A	50	100	1	0.02106
4:44459005:G:C	50	100	1	0.226
4:44461080:A:G	50	100	1	0.09277
4:44461124:T:A	50	100	1	0.3553
4:44461387:T:C	50	100	1	0.01797
4:44461984:G:A	50	100	1	0.01253
4:44462073:T:G	50	100	1	0.1189
4:44462617:C:T	50	100	0.62	0.01071
4:44462903:A:G	50	100	1	0.2251
4:44463853:T:G	50	100	1	0.2253
4:44464066:C:T	50	100	1	0.01543
4:44464215:A:G	50	100	1	0.01943
4:44464792:A:G	50	100	1	0.3749
4:44464904:C:G	50	100	1	0.01943
4:44466070:A:T	50	100	1	0.09277
4:44467029:A:G	50	100	0.98	0.06046
4:44467621:C:T	50	100	0.79	0.01452
4:44467683:C:T	50	100	1	0.01107
4:44469591:G:A	50	100	1	0.09277
4:44470070:G:T	50	100	1	0.01834
4:44471052:A:C	50	100	1	0.09277
4:44471074:C:A	50	100	1	0.01089
4:44472198:A:T	50	100	1	0.03195
4:44472902:A:G	50	100	1	0.01543
4:44473168:A:G	50	98	0.99	0.2778
4:44473652:T:A	50	100	1	0.01198
4:44473932:C:G	50	100	0.99	0.07771
4:44474791:C:A	50	100	1	0.2291
4:44474885:G:A	50	100	0.99	0.04448
4:44475511:G:A	50	100	0.99	0.01561
4:44476111:A:G	50	100	0.78	0.01543
4:44476910:G:T	50	100	1	0.3749
4:44476927:T:A	50	100	0.99	0.352
4:44476991:T:A	50	100	1	0.3753
4:44477670:T:A	50	100	1	0.09223
4:44477798:T:G	50	100	0.98	0.0748
4:44478185:A:T	50	100	1	0.1309
4:44478188:C:T	50	100	1	0.1309
4:44478295:G:A	50	100	0.99	0.1543
4:44478641:T:C	50	100	0.98	0.04067
4:44478766:C:T	50	100	1	0.2691
4:44478989:A:T	50	100	0.87	0.01543
4:44479022:C:T	50	100	1	0.0138
4:44479420:T:C	50	100	1	0.1138
4:44479425:C:T	50	100	1	0.215
4:44479538:C:T	50	100	1	0.2347
4:44479667:A:G	50	100	1	0.1763
4:44479767:A:G	50	100	1	0.0138
4:44479782:T:G	50	100	1	0.2899
4:44479793:G:A	50	100	1	0.3312
4:44479883:T:G	50	100	1	0.2153
4:44480052:A:G	50	100	1	0.02524
4:44480352:A:G	50	100	1	0.0207
4:44480595:G:A	50	100	1	0.3313
4:44480708:A:G	50	100	1	0.2155
4:44480761:C:T	50	100	1	0.3313
4:44480807:C:A	50	100	1	0.2861
4:44480919:G:A	50	100	1	0.3313
4:44481020:T:A	50	100	1	0.3313
4:44481279:G:A	50	100	1	0.3313
4:44481455:G:T	50	100	1	0.3313
4:44481529:C:T	50	100	1	0.453
4:44481695:A:G	50	100	1	0.3313
4:44481847:T:A	50	100	1	0.09168
4:44481887:G:T	50	100	1	0.01434
4:44481914:C:G	50	100	1	0.04121
4:44482030:G:A	50	100	0.96	0.01725
4:44482086:G:C	50	100	1	0.3313
4:44482149:C:T	50	100	1	0.1126
4:44482589:G:A	50	100	1	0.3313
4:44483038:G:A	50	100	1	0.3313
4:44483223:G:A	50	100	1	0.01543
4:44483614:A:T	50	100	1	0.3313
4:44483846:C:T	50	100	1	0.04121
4:44483984:T:G	50	98	0.99	0.2012
4:44484095:G:A	50	100	1	0.01198
4:44484136:A:C	50	100	1	0.3312
4:44484333:C:A	50	100	1	0.453
4:44484414:G:A	50	100	1	0.3041
4:44484661:C:T	50	100	1	0.01779
4:44484874:C:G	50	100	1	0.1242
4:44485037:C:T	50	98	0.87	0.03286
4:44485151:A:C	50	100	1	0.01434
4:44485412:A:G	50	100	0.98	0.07516
4:44485636:C:T	50	100	1	0.2896
4:44485658:G:A	50	98	0.94	0.02342
4:44485925:C:T	50	100	1	0.01144
4:44486097:T:C	50	100	1	0.04121
4:44486179:C:A	50	100	1	0.3313
4:44486269:G:T	50	100	1	0.01543
4:44486335:G:C	50	100	1	0.02596
4:44486694:C:G	50	100	1	0.453
4:44486755:C:T	50	100	0.98	0.07498
4:44486995:C:T	50	100	1	0.3315
4:44487438:T:C	50	100	1	0.01797
4:44487439:C:A	50	100	1	0.01797
4:44487521:G:C	50	100	0.98	0.05864
4:44487729:C:T	50	100	1	0.4532
4:44487832:G:T	50	100	1	0.2901
4:44488072:G:T	50	100	1	0.2155
4:44488148:A:G	50	100	0.96	0.01434
4:44488170:A:T	50	100	1	0.1126
4:44488260:T:C	50	100	1	0.2863
4:44488378:C:T	50	100	0.75	0.01434
4:44488554:A:C	50	100	1	0.1763
4:44488766:A:G	50	100	1	0.02578
4:44488777:A:C	50	100	1	0.2155
4:44488999:C:T	50	100	1	0.01434
4:44489533:T:C	50	100	1	0.02941
4:44489632:T:A	50	100	1	0.2863
4:44489735:G:A	50	100	1	0.3319
4:44490178:A:G	50	100	1	0.2867
4:44490216:C:A	50	100	0.84	0.01035
4:44490218:C:T	50	100	1	0.07789
4:44490568:A:C	50	100	1	0.3319
4:44490651:T:G	50	100	1	0.1765
4:44490683:C:T	50	100	1	0.4526
4:44490779:C:T	50	100	1	0.2153
4:44491003:G:A	50	100	1	0.2865
4:44491518:C:T	50	100	1	0.02306
4:44491942:T:A	50	100	1	0.09187
4:44492133:G:A	50	100	1	0.4528
4:44492339:G:A	50	100	1	0.2342
4:44492371:A:G	50	100	1	0.04503
4:44492407:T:A	50	100	1	0.4528
4:44492453:G:C	50	100	0.98	0.04503
4:44492461:T:C	50	100	1	0.04503
4:44492569:G:A	50	100	1	0.01452
4:44492778:C:T	50	100	1	0.3319
4:44492835:C:A	50	100	1	0.2865
4:44493127:A:T	50	100	1	0.04521
4:44493201:T:C	50	100	1	0.2153
4:44493364:C:T	50	100	1	0.4528
4:44493371:T:G	50	100	1	0.04503
4:44493420:G:C	50	100	1	0.04503
4:44493556:C:A	50	100	1	0.04503
4:44493631:C:T	50	100	1	0.09187
4:44493820:A:G	50	100	0.98	0.04503
4:44493830:C:T	50	100	1	0.04521
4:44493871:T:C	50	100	1	0.04503
4:44493972:T:C	50	100	1	0.04521
4:44494018:G:A	49	100	1	0.04521
4:44494063:G:A	41	87.8	1	0.2865
4:44494107:G:C	28	75	0.89	0.04847
4:44494260:T:C	50	100	1	0.04503
4:44494264:G:C	50	100	1	0.2124
4:44494520:G:A	50	100	1	0.4555
4:44494774:A:G	50	100	1	0.04539
4:44494882:G:A	50	100	1	0.04503
4:44494896:T:C	50	100	1	0.2867
4:44494969:C:A	50	100	1	0.2124
4:44494972:C:T	50	100	1	0.04503
4:44495046:T:C	50	100	1	0.04503
4:44495123:C:T	50	100	1	0.1765
4:44495233:A:T	50	100	1	0.04503
4:44495617:G:A	50	100	1	0.04503
4:44495859:A:C	50	100	1	0.4557
4:44495865:A:G	50	100	1	0.04503
4:44496458:G:A	50	100	1	0.07825
4:44496498:G:C	50	100	1	0.04539
4:44496499:G:A	50	100	1	0.04521
4:44496519:T:C	50	100	1	0.04503
4:44496589:T:C	50	100	1	0.04521
4:44496617:A:G	50	100	0.94	0.04521
4:44496692:T:C	50	100	1	0.04503
4:44496708:T:C	50	100	1	0.1921
4:44496719:C:T	50	100	1	0.04521
4:44496909:C:T	50	100	1	0.04503
4:44497002:C:T	50	100	1	0.04503
4:44497270:T:C	50	100	1	0.04503
4:44497501:T:C	50	100	1	0.2867
4:44497518:C:T	50	100	1	0.04521
4:44497624:A:C	49	91.8	1	0.04503
4:44497681:G:C	50	100	1	0.04503
4:44497781:C:G	50	100	1	0.01416
4:44497846:T:C	50	100	1	0.04557
4:44497867:C:A	50	100	1	0.04521
4:44497941:A:T	50	100	1	0.04503
4:44498199:C:T	50	100	1	0.04503
4:44498217:C:G	49	100	1	0.04503
4:44498250:T:C	49	100	1	0.04503
4:44498262:C:G	49	100	1	0.04503
4:44498342:C:T	49	98	1	0.01416
4:44498502:A:G	49	100	1	0.04503
4:44498576:G:A	50	100	1	0.2867
4:44498654:A:G	50	100	1	0.04503
4:44498827:A:G	50	100	1	0.04503
4:44498854:T:A	50	100	1	0.04503
4:44499041:G:T	50	100	1	0.3322
4:44499196:C:T	50	100	0.95	0.01834
4:44499197:A:G	50	100	1	0.04539
4:44499334:C:T	50	100	1	0.2682
4:44499336:A:G	50	100	0.86	0.01452
4:44499349:G:T	50	100	1	0.01507
4:44499383:T:C	50	100	1	0.3322
4:44499411:T:C	50	100	1	0.04503
4:44499551:C:G	50	100	0.94	0.01253
4:44499579:G:A	50	100	1	0.04521
4:44499660:C:G	50	100	1	0.04503
4:44499678:T:C	50	100	1	0.04503
4:44499779:A:G	50	98	1	0.09168
4:44499785:C:T	50	98	1	0.09168
4:44499909:G:C	50	100	1	0.04521
4:44500122:G:C	50	100	1	0.04521
4:44500289:A:T	50	100	1	0.3324
4:44500342:C:G	50	100	1	0.04521
4:44500347:A:T	50	100	1	0.04539
4:44500507:C:A	50	100	1	0.3322
4:44500514:G:A	50	98	0.93	0.02324
4:44500542:G:T	50	100	1	0.4555
4:44500794:G:C	50	100	1	0.05229
4:44500829:C:G	50	100	1	0.04503
4:44500878:G:A	50	100	1	0.04521
4:44500880:C:T	50	100	1	0.2865
4:44501012:G:C	50	100	1	0.04521
4:44501056:T:C	50	100	1	0.04739
4:44501060:A:G	50	100	1	0.04557
4:44501069:G:A	50	100	1	0.04539
4:44501149:T:G	50	100	1	0.2865
4:44501172:A:C	50	100	1	0.09168
4:44501221:G:T	50	100	1	0.04503
4:44501325:C:T	50	100	1	0.04484
4:44501336:C:T	50	100	1	0.04484
4:44501353:T:G	50	100	0.98	0.04484
4:44501356:C:T	49	100	1	0.4555
4:44501361:A:G	50	100	1	0.04521
4:44501386:A:G	50	100	0.98	0.04484
4:44501396:A:G	50	100	1	0.01543
4:44501401:C:T	50	100	1	0.04484
4:44501407:C:A	50	100	0.99	0.3152
4:44501453:T:C	50	100	1	0.01434
4:44501486:G:A	50	100	1	0.3319
4:44501591:T:A	50	100	1	0.04484
4:44501774:T:C	50	100	1	0.01434
4:44501786:T:C	50	100	1	0.01852
4:44501796:T:G	50	100	1	0.01434
4:44501814:G:C	50	100	1	0.04484
4:44501956:T:C	50	100	1	0.04484
4:44501978:G:A	50	98	1	0.04503
4:44502022:T:C	50	100	1	0.2128
4:44502127:T:C	50	100	1	0.04484
4:44502140:G:C	50	100	1	0.01543
4:44502249:A:G	50	100	1	0.04484
4:44502275:T:C	50	100	1	0.04593
4:44502374:G:T	50	100	1	0.4555
4:44502523:G:A	50	100	1	0.04484
4:44502549:T:G	50	100	1	0.4557
4:44502571:C:T	50	100	1	0.04484
4:44502633:G:A	50	100	1	0.04484
4:44502717:G:T	50	100	1	0.04484
4:44502741:G:A	50	100	1	0.04484
4:44502898:C:T	50	100	1	0.2128
4:44503023:C:T	50	100	1	0.2865
4:44503027:G:A	50	100	1	0.4555
4:44503095:A:G	50	100	1	0.04484
4:44503190:A:G	50	100	1	0.2128
4:44503213:G:A	50	100	1	0.04539
4:44503222:A:G	50	100	0.71	0.0118
4:44503223:A:T	50	100	0.82	0.01198
4:44503224:T:C	50	100	0.77	0.01198
4:44503267:G:A	50	100	1	0.04484
4:44503363:A:G	50	100	1	0.3322
4:44503474:G:A	50	100	1	0.04521
4:44503522:A:G	50	100	1	0.2867
4:44503613:T:A	50	98	0.93	0.05556
4:44503614:T:A	50	96	0.94	0.1037
4:44503682:C:G	50	100	1	0.04503
4:44503957:T:A	50	100	1	0.04503
4:44504044:T:C	50	100	1	0.01543
4:44504090:G:A	50	100	1	0.04503
4:44504320:T:C	50	100	1	0.2867
4:44504342:T:C	50	100	0.89	0.01471
4:44504351:T:G	50	100	0.99	0.04503
4:44504448:A:G	50	100	1	0.04847
4:44504511:G:A	50	100	1	0.3322
4:44504550:G:A	50	100	1	0.04503
4:44504559:G:A	50	100	1	0.4552
4:44504684:T:A	50	100	1	0.2126
4:44504689:A:G	50	100	1	0.4552
4:44504729:T:C	50	100	1	0.04557
4:44504877:T:A	50	100	1	0.2867
4:44505007:C:T	50	100	1	0.1765
4:44505139:A:T	50	100	1	0.09187
4:44505910:G:T	50	100	1	0.04521
4:44505911:G:C	50	100	0.99	0.04521
4:44506005:A:G	50	100	1	0.04503
4:44506093:G:C	50	100	1	0.04503
4:44506147:G:T	50	100	1	0.04503
4:44506407:C:T	50	100	1	0.04503
4:44506431:C:T	50	100	1	0.2867
4:44506761:C:T	50	100	1	0.04484
4:44507230:A:T	50	100	1	0.04503
4:44507231:T:A	50	100	0.98	0.04539
4:44507312:A:C	50	100	1	0.04503
4:44507935:C:T	50	100	1	0.02959
4:44508087:C:A	50	96	0.97	0.1104
4:44508289:G:A	50	100	1	0.3321
4:44508295:A:G	50	100	1	0.04484
4:44508329:C:G	50	100	1	0.04503
4:44508581:T:C	50	98	0.92	0.04103
4:44508697:T:A	50	100	1	0.01416
4:44508773:A:G	50	100	1	0.1247
4:44508835:T:A	50	100	1	0.04503
4:44508900:C:A	50	100	1	0.09187
4:44508920:T:C	50	100	1	0.01416
4:44509095:C:T	50	100	1	0.04484
4:44509116:G:A	50	100	1	0.2124
4:44509160:T:G	50	100	0.94	0.04521
4:44509168:A:G	50	100	0.92	0.04521
4:44509211:T:G	50	100	1	0.04484
4:44509351:G:C	50	100	1	0.04503
4:44509356:A:G	50	100	1	0.2867
4:44509409:A:G	50	100	1	0.04503
4:44509443:T:C	50	100	1	0.04503
4:44509635:G:C	50	100	1	0.04484
4:44509665:T:G	50	100	1	0.04484
4:44509790:G:A	50	100	0.74	0.01198
4:44509880:T:C	50	100	1	0.04484
4:44509976:A:G	50	100	1	0.2856
4:44509985:T:C	50	100	1	0.04503
4:44510086:T:C	50	100	1	0.063
4:44510136:G:A	50	100	1	0.02959
4:44510176:T:C	50	100	0.99	0.02941
4:44510188:T:C	50	100	1	0.02941
4:44510327:A:G	50	100	1	0.1253
4:44510490:T:C	50	100	1	0.01416
4:44510621:A:G	50	100	1	0.01416
4:44510873:C:T	50	100	1	0.03068
4:44510901:A:G	50	100	1	0.01416
4:44511480:C:T	48	97.9	1	0.4513
4:44511939:A:G	50	100	0.99	0.03577
4:44512451:C:T	50	100	1	0.4067
4:44512523:C:T	50	100	1	0.0216
4:44512567:C:T	50	100	1	0.03068
4:44513085:G:A	50	100	1	0.01416
4:44513105:C:T	50	100	1	0.01561
4:44513120:C:T	50	98	0.93	0.04121
4:44513420:A:T	50	100	1	0.2111
4:44513643:A:G	50	100	1	0.4208
4:44514182:C:T	50	100	0.95	0.01543
4:44514466:G:A	50	100	1	0.211
4:44514655:A:C	50	100	1	0.4056
4:44514656:A:C	50	100	0.98	0.01489
4:44515120:G:A	50	100	1	0.2335
4:44515151:T:G	50	100	1	0.01416
4:44515235:C:G	50	98	0.99	0.406
4:44515324:C:G	48	97.9	1	0.4512
4:44515632:C:T	50	100	1	0.4236
4:44515687:C:G	50	100	0.98	0.03359
4:44515725:A:G	50	100	1	0.4203
4:44516218:T:C	50	100	1	0.4501
4:44516382:A:G	50	100	1	0.01525
4:44516667:A:C	50	100	1	0.2344
4:44516823:C:T	50	100	0.99	0.0325
4:44517046:T:A	50	100	0.99	0.02778
4:44517244:A:G	50	100	1	0.01271
4:44517513:G:A	50	100	1	0.2373
4:44517633:G:A	50	100	0.99	0.3253
4:44517634:C:T	50	100	1	0.2377
4:44517913:G:A	50	100	1	0.02324
4:44518265:T:C	47	93.6	0.97	0.3958
4:44518342:G:T	50	96	1	0.258
4:44518479:G:A	50	98	1	0.2576
4:44518649:A:G	50	100	1	0.183
4:44518811:C:G	50	98	1	0.2967
4:44518812:T:G	50	98	1	0.4415
4:44519129:A:C	50	100	1	0.183
4:44519130:G:A	50	100	1	0.2349
4:44519184:A:G	50	100	1	0.2605
4:44519512:A:G	50	100	0.98	0.1767
4:44519682:G:T	50	100	1	0.183
4:44519752:C:T	50	98	1	0.2582
4:44519870:G:A	50	100	1	0.183
4:44519976:C:A	50	100	1	0.2611
4:44520611:T:C	50	98	1	0.2945
4:44521072:T:C	50	100	1	0.07135
4:44521302:C:T	50	100	1	0.2603
4:44521321:A:G	50	100	1	0.2611
4:44521470:G:A	50	100	1	0.2611
4:44521515:T:A	50	100	1	0.1832
4:44521545:T:C	50	100	1	0.2941
4:44521549:C:A	50	100	1	0.293
4:44521613:G:A	50	100	1	0.1767
4:44522318:C:T	50	100	1	0.1772
4:44522410:T:C	50	100	1	0.2598
4:44522494:A:G	50	100	1	0.2609
4:44522592:A:G	50	100	1	0.07135
4:44522595:A:G	50	100	1	0.07607
4:44522886:T:G	50	100	1	0.2613
4:44523296:G:A	50	100	0.99	0.2613
4:44523332:T:C	50	100	1	0.2613
4:44523541:T:C	50	100	1	0.1837
4:44523781:T:A	50	100	1	0.02977
4:44523818:C:T	50	100	0.98	0.02887
4:44523981:A:C	50	100	1	0.2613
4:44524090:C:T	50	100	1	0.2613
4:44524249:C:T	50	100	1	0.2647
4:44524281:C:T	50	100	1	0.2647
4:44524375:C:T	50	100	1	0.2605
4:44524527:C:T	50	100	1	0.1808
4:44524555:T:C	50	100	1	0.1736
4:44524694:G:T	50	100	1	0.2921
4:44525181:G:A	50	100	1	0.4464
4:44525542:C:A	50	100	1	0.2607
4:44525629:C:T	50	100	0.94	0.0167
4:44525727:C:T	50	100	1	0.2609
4:44526077:T:C	50	100	1	0.2613
4:44526371:A:G	50	100	1	0.1767
4:44526629:C:T	50	100	1	0.1767
4:44526726:C:T	50	100	1	0.2613
4:44526892:G:A	50	100	1	0.1765
4:44526911:C:T	50	100	1	0.1767
4:44527062:A:T	50	100	1	0.2611
4:44527178:C:G	50	100	1	0.1767
4:44527859:T:C	50	100	1	0.2609
4:44527959:A:G	50	96	0.93	0.05138
4:44528219:A:C	50	100	1	0.4381
4:44528778:A:G	50	100	1	0.264
4:44528798:C:T	50	100	0.97	0.01307
4:44529394:C:A	50	100	0.99	0.03649
4:44529603:C:T	50	100	1	0.264
4:44529607:T:A	50	100	0.98	0.01416
4:44530007:A:G	50	100	1	0.1767
4:44530015:G:A	50	100	1	0.2609
4:44530040:T:A	50	100	1	0.01198
4:44530174:A:G	50	100	1	0.264
4:44530255:C:T	50	100	1	0.1767
4:44530594:G:A	50	98	1	0.09858
4:44530743:T:C	50	96	1	0.1698
4:44530749:C:A	50	98	0.97	0.0305
4:44530760:T:G	50	98	0.97	0.0984
4:44531291:C:A	50	96	1	0.4415
4:44531863:T:C	50	98	0.94	0.0305
4:44532032:T:C	50	100	0.98	0.2429
4:44532422:C:A	50	100	1	0.2569
4:44532829:A:G	50	100	1	0.2511
4:44533091:C:A	50	100	0.98	0.0256
4:44533109:A:G	50	100	0.98	0.3154
4:44533128:A:G	50	100	0.98	0.2923
4:44533236:C:T	50	100	1	0.01162
4:44533252:A:G	50	100	0.91	0.03631
4:44533828:C:T	50	100	0.98	0.3092
4:44533849:A:G	50	100	0.98	0.2427
4:44534337:A:G	50	100	0.98	0.3061
4:44534351:T:C	50	100	0.97	0.02887
4:44534902:A:G	50	100	0.98	0.402
4:44534940:C:A	50	100	1	0.2602
4:44534972:G:A	50	100	0.94	0.01652
4:44534983:A:C	50	100	0.98	0.2845
4:44535100:C:T	50	100	1	0.2427
4:44535206:G:A	50	100	1	0.1344
4:44535450:G:C	50	100	1	0.1581
4:44535803:T:A	41	97.6	0.78	0.01816
4:44535877:G:A	50	100	0.98	0.03214
4:44535919:G:A	50	100	0.99	0.01434
4:44536111:A:C	50	100	1	0.4208
4:44536129:A:C	50	100	1	0.4018
4:44536177:C:G	50	100	1	0.402
4:44536701:C:T	50	100	0.99	0.4021
4:44536765:A:T	50	94	1	0.402
4:44537141:C:T	50	100	1	0.2602
4:44537343:T:C	50	100	1	0.2602
4:44537590:A:T	50	100	1	0.01344
4:44537642:A:C	50	100	1	0.2613
4:44538016:G:A	50	100	1	0.1342
4:44538435:C:T	50	98	1	0.402
4:44538769:G:A	50	100	1	0.402
4:44539203:C:G	50	100	1	0.402
4:44539283:A:C	50	100	1	0.402
4:44539303:A:G	50	100	1	0.4018
4:44539357:A:G	50	100	0.94	0.07752
4:44539495:A:G	50	100	1	0.402
4:44539534:G:T	50	100	0.98	0.03214
4:44539606:G:A	50	100	1	0.4018
4:44539617:A:G	50	100	0.99	0.04158
4:44540568:G:A	50	100	1	0.4021
4:44540615:A:G	49	100	0.99	0.2602
4:44540935:T:C	50	100	1	0.4023
4:44541275:A:G	50	100	1	0.4212
4:44541310:A:T	50	100	1	0.02542
4:44541372:A:G	50	100	1	0.4216
4:44541393:C:T	50	100	1	0.01888
4:44541395:G:T	50	100	1	0.01888
4:44541438:T:C	50	100	1	0.4023
4:44541443:T:C	50	100	1	0.4023
4:44541444:C:T	50	100	1	0.2422
4:44541597:G:A	50	98	0.92	0.04121
4:44541791:T:C	50	100	1	0.1344
4:44541963:G:A	50	98	0.93	0.03649
4:44542050:G:A	50	100	1	0.06518
4:44542129:A:G	50	100	0.99	0.07916
4:44542193:T:A	50	100	1	0.01888
4:44542509:T:A	50	100	1	0.1344
4:44542649:C:G	50	100	1	0.04847
4:44542689:C:T	50	100	1	0.2429
4:44543364:G:A	50	100	1	0.2422
4:44543458:A:T	50	100	1	0.01888
4:44543597:A:T	50	100	1	0.01416
4:44543690:A:G	50	100	1	0.01888
4:44543719:A:C	50	100	1	0.01888
4:44543726:A:T	50	100	1	0.01888
4:44544046:T:C	50	100	1	0.01888
4:44544777:A:G	50	100	1	0.2611
4:44544994:C:T	50	100	1	0.1344
4:44545117:G:T	50	100	0.96	0.07916
4:44545584:C:A	50	100	0.99	0.1603
4:44545656:T:C	50	100	1	0.2696
4:44545986:G:A	50	100	1	0.01888
4:44546205:A:G	50	100	0.99	0.1603
4:44547177:T:G	50	100	1	0.0659
4:44547340:A:C	50	90	0.96	0.2326
4:44547579:T:A	50	100	1	0.01688
4:44547651:G:A	50	100	1	0.1344
4:44547796:C:T	50	100	1	0.2429
4:44547829:C:T	50	100	0.99	0.2605
4:44548205:C:T	50	100	1	0.4212
4:44548636:G:T	50	100	1	0.04829
4:44548709:C:T	50	100	0.99	0.1414
4:44548888:G:A	50	100	1	0.01688
4:44549045:C:A	50	100	1	0.01416
4:44549317:G:A	50	100	1	0.2696
4:44549492:C:T	50	100	1	0.06536
4:44549514:T:G	50	100	0.99	0.04139
4:44549929:T:C	50	100	1	0.1344
4:44550252:A:C	50	100	0.99	0.1075
4:44550369:A:C	50	100	1	0.2594
4:44550798:C:T	50	100	1	0.01416
4:44551114:T:C	50	100	1	0.05737
4:44551216:A:G	50	98	0.95	0.01634
4:44551272:G:T	50	100	0.99	0.04176
4:44551410:G:A	50	100	0.97	0.02869
4:44551767:C:A	50	100	0.97	0.02832
4:44551852:C:T	50	100	1	0.1342
4:44552090:C:T	50	100	1	0.2427
4:44552294:T:G	50	98	0.99	0.04176
4:44552417:C:A	50	100	1	0.1342
4:44552660:A:T	50	100	1	0.2602
4:44552974:G:A	50	100	1	0.02578
4:44553219:G:A	50	100	1	0.26
4:44553356:C:T	50	100	1	0.26
4:44553469:T:G	50	100	1	0.04884
4:44553525:G:A	50	100	1	0.2613
4:44553816:T:C	50	100	1	0.01888
4:44554524:T:G	50	100	0.99	0.1443
4:44555094:C:T	50	100	0.99	0.04194
4:44555210:C:T	50	100	1	0.2427
4:44555582:C:T	50	100	1	0.2613
4:44556082:C:T	50	100	1	0.04866
4:44556299:A:G	50	100	0.97	0.02669
4:44556559:T:C	50	100	1	0.2426
4:44556590:A:C	50	100	1	0.2698
4:44556599:T:C	50	100	1	0.01344
4:44556688:G:C	50	98	1	0.2426
4:44556770:A:G	49	100	0.8	0.01325
4:44556772:A:G	48	75	0.95	0.3671
4:44556800:A:G	50	94	0.99	0.3046
4:44556802:A:G	50	96	1	0.2596
4:44557632:G:T	50	100	1	0.01344
4:44557771:A:G	50	100	1	0.2594
4:44557908:G:A	50	100	1	0.2426
4:44558619:A:G	50	100	1	0.0837
4:44558946:G:A	50	100	0.98	0.0345
4:44559208:G:A	50	100	0.96	0.04666
4:44559251:C:T	50	100	1	0.2426
4:44559348:A:G	50	100	1	0.2426
4:44559930:A:T	50	100	1	0.2596
4:44560041:G:C	50	98	0.99	0.04158
4:44560446:T:C	50	100	1	0.2696
4:44560675:A:G	50	100	1	0.1344
4:44560680:T:A	50	100	1	0.1344
4:44560941:A:C	50	100	1	0.2696
4:44561344:G:A	50	100	1	0.3086
4:44562729:C:T	50	100	1	0.06518
4:44562730:G:A	50	100	0.96	0.0492
4:44562750:C:T	50	100	1	0.01325
4:44563013:C:T	50	100	1	0.421
4:44563294:A:G	50	100	1	0.01416
4:44563965:G:A	50	100	1	0.2614
4:44564030:C:T	50	100	1	0.421
4:44564066:A:T	50	100	1	0.01307
4:44564383:C:T	50	100	1	0.2429
4:44564405:C:A	50	100	0.98	0.0118
4:44564409:C:A	50	100	1	0.2741
4:44565381:A:G	50	100	0.98	0.05973
4:44565568:G:T	50	100	1	0.1345
4:44565670:G:T	50	100	1	0.2426
4:44565877:A:G	50	100	1	0.2743
4:44566312:G:A	50	100	0.99	0.2607
4:44566530:T:C	50	100	0.99	0.2741
4:44566831:G:A	50	100	1	0.1358
4:44566865:C:T	50	100	1	0.4152
4:44566903:A:T	50	100	1	0.01688
4:44567045:G:A	50	100	0.99	0.26
4:44567580:T:C	50	100	0.95	0.03232
4:44567664:A:G	50	100	1	0.01416
4:44567867:A:G	50	100	1	0.2758
4:44568591:T:C	50	100	1	0.01434
4:44568723:C:T	50	100	1	0.07044
4:44568815:C:T	50	100	0.98	0.04176
4:44568948:A:C	50	100	1	0.4149
4:44569166:C:A	50	100	0.98	0.05973
4:44569520:T:C	50	100	0.99	0.04956
4:44569771:T:G	50	100	1	0.2426
4:44569994:A:G	50	100	1	0.1287
4:44570011:C:T	50	100	1	0.09495
4:44570748:C:A	50	100	1	0.4141
4:44571503:A:G	50	100	1	0.07952
4:44571516:A:G	50	100	1	0.07952
4:44571565:A:G	50	98	1	0.01017
4:44571935:T:C	50	100	0.97	0.1026
4:44572576:A:T	50	100	1	0.01688
4:44572632:A:G	50	100	1	0.2429
4:44572772:A:G	50	100	1	0.2738
4:44572799:G:A	50	100	0.93	0.01471
4:44572893:C:T	50	100	1	0.2736
4:44573117:T:C	50	100	0.99	0.04884
4:44573146:T:A	50	100	1	0.01688
4:44573397:A:T	50	100	1	0.2736
4:44573398:T:C	50	100	1	0.2736
4:44573492:T:A	50	100	0.84	0.01416
4:44573727:C:T	50	100	1	0.2736
4:44573822:T:A	50	100	0.99	0.06609
4:44574464:G:A	50	100	0.97	0.1073
4:44574647:G:A	50	100	0.99	0.1071
4:44574655:T:C	50	100	0.99	0.2741
4:44575018:C:T	50	100	1	0.2741
4:44575096:T:C	50	100	1	0.274
4:44575149:T:C	50	100	1	0.08606
4:44575419:C:T	50	100	0.98	0.08533
4:44575860:G:T	50	98	1	0.136
4:44576241:T:G	50	100	0.98	0.07081
4:44576373:T:C	50	100	1	0.2741
4:44576500:T:C	50	100	1	0.2741
4:44576719:T:C	50	100	0.98	0.1354
4:44577194:C:T	50	100	1	0.2594
4:44577254:A:G	50	100	1	0.1225
4:44577264:T:G	50	100	0.99	0.2516
4:44577528:G:A	50	100	0.97	0.1438
4:44577537:C:T	50	100	0.98	0.07789
4:44577884:C:T	50	100	0.98	0.3299
4:44577982:A:C	50	96	0.98	0.248
4:44577991:T:C	50	100	1	0.01362
4:44578295:A:G	50	92	0.94	0.394
4:44578422:T:C	50	96	0.95	0.2438
4:44578787:G:A	50	96	0.96	0.3671
4:44579010:G:A	50	98	0.94	0.2747
4:44579194:T:G	50	96	0.96	0.3796
4:44579215:C:T	50	100	0.9	0.01035
4:44579433:A:T	50	98	0.97	0.4953
4:44579457:T:G	50	100	0.95	0.07262
4:44579625:C:T	50	100	0.93	0.3578
4:44580050:T:C	50	98	0.98	0.3183
4:44580233:T:A	50	100	0.99	0.05283
4:44580353:T:C	50	100	1	0.02959
4:44580470:A:G	50	98	0.99	0.2974
4:44580578:C:T	50	100	1	0.06028
4:44580600:G:T	50	100	1	0.02959
4:44580667:T:A	50	100	0.98	0.09005
4:44580668:T:A	50	100	1	0.01761
4:44581127:G:T	50	100	1	0.02977
4:44581215:T:A	50	100	0.95	0.02959
4:44581273:C:A	50	100	1	0.02959
4:44581434:A:T	50	100	0.99	0.2805
4:44581490:C:G	50	100	0.99	0.3869
4:44581745:A:G	50	100	1	0.01107
4:44581889:T:G	50	100	1	0.06028
4:44582325:A:T	50	98	0.97	0.02415
4:44582326:T:A	49	100	1	0.01852
4:44582481:C:A	50	100	0.99	0.3976
4:44582618:T:C	50	100	1	0.1761
4:44582619:C:T	50	100	0.99	0.297
4:44582879:C:A	50	98	1	0.1763
4:44582926:G:A	50	100	0.96	0.02687
4:44582997:A:G	50	100	0.99	0.1619
4:44583130:C:A	50	100	0.99	0.3268
4:44583277:G:A	50	100	1	0.06028
4:44583486:A:G	50	100	0.97	0.01598
4:44583821:G:A	50	100	1	0.02996
4:44583841:T:C	50	100	1	0.01598
4:44583868:A:G	50	100	1	0.02996
4:44583904:A:T	50	100	1	0.3874
4:44584140:G:A	50	100	1	0.06009
4:44584587:T:A	50	100	1	0.02996
4:44584694:G:C	50	100	1	0.3976
4:44585378:T:C	50	100	1	0.2967
4:44585482:C:G	50	100	1	0.3871
4:44585515:G:A	50	100	1	0.3878
4:44585898:C:T	50	100	1	0.01107
4:44585940:A:T	50	100	1	0.01053
4:44586034:T:A	50	100	1	0.2968
4:44586036:C:A	50	100	1	0.1964
4:44586088:G:C	50	100	1	0.06009
4:44586173:A:C	50	100	1	0.02996
4:44586254:G:A	50	100	0.99	0.1623
4:44586766:T:A	50	98	1	0.2066
4:44586970:A:T	50	100	1	0.01107
4:44587047:T:C	50	100	1	0.05283
4:44587240:G:T	50	100	1	0.01107
4:44587432:A:T	50	100	1	0.02633
4:44587577:G:A	50	100	1	0.2869
4:44587722:C:T	50	100	1	0.06028
4:44587872:A:G	50	100	1	0.02996
4:44588009:C:A	50	100	1	0.02996
4:44588297:T:C	50	100	1	0.05664
4:44588474:A:G	50	100	0.99	0.01089
4:44588482:G:T	50	100	1	0.3972
4:44588532:A:C	50	100	1	0.1765
4:44588558:G:T	50	100	1	0.3773
4:44588577:G:A	50	100	1	0.3773
4:44588629:A:T	50	100	0.98	0.2064
4:44588746:C:G	50	86	0.87	0.1224
4:44588753:A:G	50	92	0.95	0.3361
4:44588754:G:T	50	92	0.98	0.3907
4:44588769:G:A	50	98	1	0.1765
4:44588856:T:C	49	100	1	0.06028
4:44588886:C:T	50	100	1	0.2711
4:44589011:A:G	50	100	1	0.02996
4:44589693:T:C	50	100	1	0.01797
4:44589822:T:C	50	100	1	0.06028
4:44589847:C:T	50	100	0.98	0.06028
4:44590043:C:A	50	100	1	0.378
4:44590153:C:A	50	100	1	0.3776
4:44590186:T:C	50	100	1	0.02996
4:44590453:C:A	50	100	1	0.06028
4:44591329:C:A	50	100	1	0.2872
4:44591532:G:C	50	100	1	0.1757
4:44591681:T:C	50	100	0.99	0.2874
4:44591760:C:T	50	100	1	0.03014
4:44591783:T:C	50	100	1	0.2061
4:44591784:C:T	50	100	1	0.02996
4:44591979:C:T	50	100	1	0.01107
4:44592074:A:G	50	100	1	0.3782
4:44592146:G:A	50	100	1	0.3172
4:44592225:G:A	50	100	0.99	0.3971
4:44592350:T:C	50	100	1	0.2062
4:44592430:G:A	50	100	0.99	0.1155
4:44592454:C:T	50	100	0.98	0.05283
4:44592517:G:A	50	98	1	0.2714
4:44593269:G:A	50	100	1	0.01107
4:44593389:T:A	50	100	1	0.2064
4:44593813:T:C	50	100	1	0.2712
4:44593909:C:T	50	100	1	0.4606
4:44593989:C:A	50	100	1	0.01053
4:44594001:G:T	50	100	1	0.2066
4:44594091:G:A	50	100	1	0.3248
4:44594173:A:C	50	100	0.99	0.1155
4:44594405:C:T	50	98	0.99	0.1162
4:44594774:T:A	50	100	1	0.3433
4:44595060:G:T	50	100	1	0.2874
4:44595104:C:A	50	100	1	0.3246
4:44595201:A:G	50	100	1	0.2947
4:44595220:A:G	50	98	0.96	0.07988
4:44595464:A:C	50	100	1	0.4586
4:44595591:T:C	50	100	1	0.02342
4:44595633:G:A	50	100	0.92	0.01598
4:44595673:A:G	50	100	1	0.1761
4:44595790:G:A	50	100	1	0.1792
4:44596281:C:T	50	100	1	0.2947
4:44596316:A:T	50	100	0.98	0.04248
4:44596317:A:C	50	100	1	0.2947
4:44596462:G:A	50	100	1	0.01598
4:44596620:G:A	50	100	1	0.3246
4:44596757:T:C	50	100	1	0.02977
4:44596758:A:G	50	100	1	0.02977
4:44596759:A:C	50	100	1	0.02977
4:44596777:T:G	50	100	1	0.03032
4:44596815:C:G	50	100	1	0.2714
4:44597000:A:G	50	100	1	0.3246
4:44597102:A:G	50	100	1	0.3248
4:44597124:C:T	50	100	0.97	0.09114
4:44597281:C:G	50	100	1	0.3246
4:44597507:C:G	50	100	1	0.2097
4:44597524:C:T	50	100	1	0.05283
4:44597740:G:A	50	100	1	0.01107
4:44597915:C:A	50	100	1	0.2711
4:44597950:G:A	50	100	1	0.03032
4:44597992:T:G	50	100	0.9	0.0256
4:44598035:G:T	50	100	0.99	0.3361
4:44598069:G:C	50	100	1	0.01126
4:44598071:A:G	50	100	1	0.3244
4:44598143:T:C	50	100	1	0.2838
4:44598166:C:T	50	100	0.96	0.0167
4:44598177:A:C	50	100	1	0.01107
4:44598305:G:T	50	100	0.96	0.01797
4:44598461:C:T	50	100	1	0.2714
4:44598534:C:T	50	100	1	0.02977
4:44598543:T:C	50	100	0.99	0.3934
4:44598599:G:C	50	100	1	0.2062
4:44598612:G:A	50	100	1	0.02977
4:44598843:G:A	50	100	1	0.06336
4:44599257:G:A	50	100	1	0.01598
4:44599356:A:C	50	100	1	0.06082
4:44599708:C:G	50	100	1	0.02977
4:44599711:A:C	50	100	0.94	0.03322
4:44599747:T:G	50	100	1	0.2064
4:44599844:G:A	50	100	0.99	0.01107
4:44599880:G:A	50	100	1	0.3243
4:44600199:G:T	50	100	1	0.3272
4:44600535:A:G	50	100	1	0.461
4:44600669:T:G	50	100	1	0.3243
4:44601014:T:C	50	100	1	0.3243
4:44601051:A:C	50	100	1	0.287
4:44601095:T:G	50	100	1	0.01107
4:44601352:T:G	50	100	1	0.1759
4:44601408:A:G	50	100	1	0.3243
4:44601793:T:C	50	100	1	0.3976
4:44601842:A:G	50	100	1	0.3243
4:44601856:C:T	50	100	1	0.01107
4:44601965:G:A	50	100	1	0.3243
4:44602244:G:A	49	91.8	1	0.3243
4:44602281:C:T	49	100	1	0.279
4:44602531:A:G	50	100	0.99	0.3987
4:44602713:C:T	50	92	0.95	0.04503
4:44602787:G:A	50	100	0.96	0.0167
4:44602961:A:C	50	98	1	0.291
4:44603104:G:A	50	100	1	0.2801
4:44603167:G:T	50	100	1	0.461
4:44603190:T:C	50	100	1	0.02977
4:44603226:T:A	50	100	1	0.01107
4:44603361:A:G	50	100	1	0.01107
4:44603445:G:C	50	98	0.99	0.3533
4:44603477:G:T	50	92	0.99	0.4779
4:44603692:C:T	50	100	1	0.03014
4:44603697:C:T	50	100	1	0.01616
4:44603797:C:T	50	100	1	0.02977
4:44603806:C:A	50	98	1	0.2903
4:44603898:G:A	50	100	1	0.02633
4:44603920:T:C	50	100	0.66	0.01107
4:44603954:C:T	50	100	1	0.01107
4:44604054:T:A	50	100	1	0.287
4:44604062:A:C	50	100	1	0.2064
4:44604088:G:A	50	100	1	0.02977
4:44604231:A:C	50	100	0.99	0.1153
4:44604470:T:C	50	100	0.96	0.02832
4:44604665:A:G	50	100	0.99	0.01598
4:44604693:C:T	50	100	1	0.01598
4:44604824:C:T	50	100	1	0.3974
4:44604973:A:G	50	100	1	0.2711
4:44605419:G:T	50	100	1	0.3243
4:44605467:T:C	50	100	1	0.01598
4:44605551:G:A	50	100	0.96	0.0305
4:44605555:A:G	50	100	1	0.2712
4:44605836:G:T	50	100	1	0.02977
4:44606287:C:T	50	100	0.99	0.04866
4:44606814:G:A	50	100	0.99	0.05283
4:44606854:A:G	50	100	1	0.03577
4:44607167:C:T	50	100	1	0.3284
4:44607358:G:C	50	100	1	0.02088
4:44607372:C:T	50	100	1	0.01107
4:44607548:C:A	50	100	1	0.1768
4:44607738:G:A	50	100	1	0.3963
4:44608021:G:A	50	100	1	0.03086
4:44608147:A:T	50	100	1	0.4535
4:44608166:G:A	50	100	1	0.04085
4:44608331:T:C	50	100	1	0.4962
4:44608350:T:A	50	100	1	0.03558
4:44608471:G:A	50	100	1	0.2707
4:44608494:C:T	50	100	0.96	0.02524
4:44608530:A:G	50	100	1	0.01162
4:44608628:C:A	50	100	1	0.2709
4:44609538:C:G	50	100	1	0.1823
4:44610125:T:C	50	100	1	0.2709
4:44610161:T:G	50	100	1	0.04158
4:44610278:T:G	50	98	0.94	0.04121
4:44610281:C:T	50	100	1	0.2709
4:44610375:A:C	50	98	1	0.03577
4:44610596:T:A	50	98	1	0.3869
4:44610602:C:T	50	98	1	0.1768
4:44610942:T:C	50	98	1	0.492
4:44611304:A:G	50	100	1	0.01561
4:44611332:T:A	50	100	1	0.05737
4:44611444:A:G	50	98	1	0.3971
4:44611465:C:T	50	100	0.99	0.2709
4:44611492:G:C	50	98	1	0.4601
4:44611499:A:G	50	98	1	0.492
4:44611789:G:A	50	100	0.98	0.03177
4:44612427:A:G	50	100	0.99	0.4719
4:44612532:A:G	50	100	0.98	0.4424
4:44612577:C:T	50	100	0.99	0.05138
4:44612682:A:C	50	100	0.94	0.07081
4:44612793:T:C	50	100	0.98	0.219
4:44613082:T:C	50	100	0.87	0.05011
4:44613093:T:C	50	96	0.99	0.2849
4:44613248:G:A	50	100	0.99	0.1935
4:44613435:A:C	50	100	0.98	0.2565
4:44613531:T:G	50	100	0.96	0.0118
4:44613585:C:T	50	100	0.99	0.4744
4:44613853:C:T	50	100	0.93	0.02052
4:44613905:A:G	50	100	0.97	0.01162
4:44614244:A:T	50	100	0.94	0.02052
4:44614266:G:A	50	100	0.99	0.1763
4:44614279:T:C	50	100	0.99	0.1741
4:44614640:A:G	50	100	0.99	0.4532
4:44614706:C:T	50	100	0.99	0.4651
4:44614760:C:G	50	100	0.98	0.01162
4:44614770:A:G	50	100	0.96	0.01162
4:44614774:T:C	50	100	0.98	0.01198
4:44614886:T:G	50	100	0.99	0.2052
4:44615031:T:C	50	100	0.98	0.01162
4:44615206:C:T	50	100	1	0.02542
4:44615385:C:G	50	100	0.98	0.01162
4:44615470:G:A	50	100	0.94	0.01053
4:44615624:C:T	50	100	0.99	0.4651
4:44615950:T:G	50	100	0.98	0.01162
4:44615958:A:T	50	100	0.99	0.453
4:44616645:C:T	50	100	0.99	0.2569
4:44616702:G:A	50	100	1	0.4744
4:44616918:A:G	50	100	1	0.0256
4:44617094:C:T	50	100	1	0.02542
4:44617105:G:A	50	100	0.99	0.06028
4:44617145:C:T	50	100	0.94	0.01071
4:44617268:G:T	50	100	1	0.02542
4:44617383:A:G	50	100	1	0.02542
4:44618120:G:A	50	100	1	0.06028
4:44618172:C:A	50	100	0.99	0.01162
4:44618417:C:T	50	100	1	0.0216
4:44618545:G:C	50	100	1	0.01162
4:44618596:G:A	50	98	1	0.4535
4:44618619:C:G	50	100	0.96	0.02542
4:44618759:T:A	50	100	0.98	0.02033
4:44619190:T:C	50	98	0.99	0.4653
4:44619236:C:T	48	100	1	0.01235
4:44619405:G:C	50	100	1	0.01162
4:44619509:G:C	50	100	1	0.01162
4:44619710:T:A	50	98	0.99	0.2567
4:44620016:G:A	50	100	0.97	0.01162
4:44620039:T:C	50	100	0.99	0.03141
4:44620084:T:C	50	100	1	0.01162
4:44620234:T:C	50	100	1	0.03613
4:44620608:G:A	50	100	0.74	0.01017
4:44620673:T:G	50	100	0.99	0.02342
4:44620818:T:C	50	100	0.99	0.4628
4:44620851:T:C	50	100	0.98	0.02778
4:44621532:C:T	50	100	1	0.03014
4:44621681:G:C	50	100	0.99	0.2694
4:44622084:G:C	50	100	1	0.03885
4:44622139:C:A	50	100	1	0.4504
4:44622160:T:C	50	98	0.98	0.1077
4:44622179:A:T	50	100	1	0.03885
4:44622183:C:T	50	100	1	0.03885
4:44622791:C:G	50	98	0.99	0.2179
4:44623403:C:T	50	100	0.99	0.4463
4:44623704:G:A	50	100	1	0.03032
4:44623850:G:A	50	100	0.98	0.03831
4:44624086:G:A	50	100	1	0.09477
4:44624222:G:A	50	98	0.98	0.03704
4:44624339:C:T	50	100	0.99	0.07226
4:44624359:T:C	50	100	1	0.4773
4:44624479:T:C	50	100	1	0.01053
4:44624624:A:G	50	100	1	0.4501
4:44624789:C:A	50	100	1	0.1692
4:44624829:G:A	50	100	1	0.4501
4:44625249:G:C	50	100	1	0.476
4:44625336:C:A	50	100	0.99	0.476
4:44625863:C:T	50	100	1	0.02269
4:44625867:T:G	50	100	1	0.03068
4:44625980:C:T	50	100	0.96	0.01071
4:44626590:C:T	50	100	1	0.4722
4:44626681:A:G	50	100	0.98	0.01253
4:44626795:T:A	46	89.1	0.97	0.4771
4:44626823:C:G	49	100	1	0.01816
4:44626864:C:T	50	100	1	0.4735
4:44626922:C:T	50	100	1	0.02778
4:44627029:G:A	50	100	1	0.03032
4:44627067:C:T	50	100	1	0.02778
4:44627186:C:T	50	100	1	0.4762
4:44627358:T:A	50	100	1	0.1048
4:44627400:T:C	50	100	1	0.0216
4:44627568:T:C	50	100	0.98	0.0866
4:44627625:G:A	50	100	1	0.4762
4:44627725:A:C	50	100	1	0.07244
4:44627863:A:C	50	100	1	0.06209
4:44628409:T:A	50	100	1	0.08842
4:44628531:T:C	50	100	1	0.4762
4:44628542:G:A	50	100	1	0.0305
4:44628927:T:C	50	100	1	0.4401
4:44628960:C:T	50	100	1	0.1712
4:44629244:T:C	50	100	0.97	0.03722
4:44629570:A:G	50	100	0.99	0.476
4:44629711:A:G	50	100	1	0.1044
4:44629768:C:T	50	100	1	0.02179
4:44629939:G:A	50	100	1	0.02052
4:44629998:G:A	49	100	1	0.2749
4:44630382:T:G	50	100	0.97	0.0512
4:44630825:G:A	50	100	1	0.1062
4:44631399:G:A	50	100	0.97	0.05156
4:44631719:G:A	50	100	1	0.03195
4:44631849:G:A	50	100	1	0.1712
4:44631892:T:C	50	100	1	0.2382
4:44632441:G:A	50	100	1	0.4503
4:44632896:G:A	50	98	1	0.01071
4:44632906:C:G	50	100	1	0.1654
4:44633140:G:A	50	100	1	0.1712
4:44633260:T:G	50	100	1	0.1158
4:44633400:C:T	50	100	1	0.1158
4:44633518:A:T	50	98	1	0.01126
4:44633543:T:C	50	100	0.99	0.02705
4:44633575:T:C	50	100	0.99	0.1158
4:44633784:A:G	50	100	1	0.4473
4:44634138:C:T	50	100	1	0.0728
4:44634176:G:A	50	100	0.99	0.1158
4:44634432:C:T	50	100	1	0.02269
4:44634505:C:T	50	100	1	0.1062
4:44635319:G:A	50	100	0.98	0.03359
4:44635719:T:C	50	100	1	0.02269
4:44635834:C:T	50	100	1	0.1654
4:44636288:G:A	50	98	0.99	0.3264
4:44636502:G:A	50	100	1	0.4263
4:44636601:T:C	50	100	0.99	0.1659
4:44636914:C:A	50	100	0.99	0.1779
4:44636965:G:A	50	100	1	0.1158
4:44637294:C:T	50	100	1	0.4332
4:44637453:T:A	50	100	1	0.4332
4:44637500:T:A	50	100	0.99	0.1779
4:44637760:C:T	50	100	0.98	0.06227
4:44638081:G:A	50	100	1	0.0207
4:44638112:G:A	50	100	1	0.1654
4:44638555:T:A	50	100	1	0.4256
4:44639375:T:G	50	100	0.99	0.1799
4:44640418:A:G	50	100	1	0.02052
4:44640436:C:T	50	100	1	0.4539
4:44640698:C:A	50	100	1	0.02269
4:44640978:C:T	50	100	1	0.1156
4:44641079:G:A	50	100	0.99	0.1253
4:44641202:C:T	50	100	1	0.1156
4:44641524:C:T	50	100	1	0.1614
4:44641758:C:A	50	100	1	0.02288
4:44641806:A:C	50	100	0.99	0.1253
4:44641937:C:A	50	100	1	0.0167
4:44642411:T:G	50	100	1	0.4237
4:44642470:T:G	50	100	0.98	0.0167
4:44642552:A:G	50	98	0.7	0.02197
4:44642670:A:G	50	100	0.99	0.1799
4:44642758:G:A	50	100	1	0.03014
4:44642773:C:A	50	100	0.99	0.02269
4:44642943:T:C	50	100	1	0.05138
4:44643129:A:C	50	100	1	0.03032
4:44643394:A:T	50	100	1	0.02052
4:44643989:T:A	50	100	1	0.4553
4:44644126:C:T	50	100	1	0.4328
4:44644694:G:A	50	100	1	0.4552
4:44644883:T:A	50	100	1	0.02179
4:44645075:G:A	50	100	1	0.455
4:44645085:G:T	50	100	1	0.1656
4:44645115:C:T	50	100	1	0.03032
4:44645288:T:C	50	100	1	0.01053
4:44645491:A:T	50	100	0.66	0.01924
4:44645744:G:A	50	100	1	0.08842
4:44646217:A:G	50	100	1	0.1158
4:44646780:G:A	50	100	1	0.4194
4:44647158:A:T	50	100	1	0.0167
4:44647793:C:T	50	100	1	0.4642
4:44648488:A:G	50	100	1	0.03032
4:44648544:C:T	50	100	1	0.4196
4:44648742:A:G	50	100	1	0.02269
4:44648959:T:C	50	100	1	0.06227
4:44648990:G:A	50	100	1	0.1158
4:44649183:G:C	50	100	1	0.03032
4:44649624:A:G	50	100	1	0.03032
4:44649803:G:A	50	100	0.99	0.1786
4:44650013:C:T	50	100	1	0.1654
4:44650170:C:G	50	100	1	0.4196
4:44650332:G:C	50	100	0.99	0.03032
4:44650443:A:G	49	100	1	0.02251
4:44650468:C:T	49	100	1	0.0167
4:44650505:G:A	49	100	0.98	0.06845
4:44650507:G:A	50	92	0.92	0.2053
4:44650642:A:G	50	100	0.98	0.02052
4:44651024:T:A	50	100	1	0.4417
4:44651222:T:C	50	100	1	0.4417
4:44651397:G:C	50	100	1	0.2235
4:44651501:G:A	50	100	0.99	0.03032
4:44651985:G:A	50	98	0.79	0.02342
4:44653031:G:A	50	100	1	0.116
4:44653229:T:A	50	100	1	0.116
4:44653327:G:A	50	100	1	0.4419
4:44653862:C:T	50	100	0.99	0.03032
4:44653920:G:A	50	100	0.99	0.0167
4:44654018:A:C	50	100	1	0.1164
4:44654314:A:G	50	100	1	0.4644
4:44654367:G:T	50	100	0.99	0.0305
4:44654391:C:T	50	100	1	0.1654
4:44654931:C:T	50	100	1	0.4644
4:44654963:T:C	50	100	1	0.4187
4:44654966:C:A	50	100	1	0.1614
4:44655174:C:A	50	100	1	0.4187
4:44655179:C:T	50	100	1	0.4259
4:44655357:T:C	50	100	1	0.1162
4:44655547:A:G	50	100	1	0.0728
4:44655669:C:T	50	100	1	0.1164
4:44655970:C:A	50	100	1	0.4644
4:44656377:T:C	50	100	1	0.1957
4:44656384:C:T	50	100	1	0.1171
4:44656689:A:T	50	100	0.99	0.4256
4:44656853:T:C	50	100	1	0.08842
4:44657139:C:T	50	100	0.99	0.02269
4:44657229:T:A	50	100	1	0.4644
4:44657416:T:C	50	100	1	0.1164
4:44657455:T:C	50	100	1	0.03195
4:44657540:A:G	50	100	1	0.02269
4:44657678:C:T	50	100	0.99	0.1164
4:44657761:C:T	50	100	1	0.4642
4:44657764:T:C	50	100	1	0.4417
4:44657859:C:T	50	100	1	0.02269
4:44657988:G:A	50	100	0.98	0.01253
4:44658027:T:A	50	100	0.96	0.01035
4:44658173:G:A	50	100	1	0.02269
4:44658202:G:T	50	100	1	0.4642
4:44658231:T:C	50	100	0.99	0.1786
4:44658553:C:T	50	100	1	0.419
4:44658645:A:G	50	100	0.99	0.03032
4:44658667:A:G	50	100	1	0.0728
4:44658939:C:T	50	100	1	0.08842
4:44658943:A:G	50	100	1	0.1654
4:44658954:G:A	50	100	1	0.0728
4:44659054:T:C	50	100	1	0.4642
4:44659271:C:A	50	100	0.99	0.03032
4:44659301:T:C	50	100	1	0.4642
4:44659503:A:G	50	100	1	0.2823
4:44659621:C:A	50	100	1	0.4639
4:44659694:T:C	50	100	1	0.4641
4:44659701:C:A	50	100	1	0.4646
4:44659888:T:C	50	100	1	0.4642
4:44659929:G:C	50	100	1	0.4642
4:44659965:T:G	50	100	1	0.4642
4:44660038:T:C	50	96	0.99	0.4639
4:44660056:G:C	50	98	0.99	0.4247
4:44660061:C:T	50	96	1	0.4639
4:44660078:C:T	50	100	1	0.07317
4:44660154:T:C	49	91.8	1	0.4641
4:44660271:A:G	50	100	1	0.4641
4:44660290:C:T	50	100	1	0.4641
4:44660429:G:A	50	100	1	0.4642
4:44660532:G:T	50	100	0.99	0.0305
4:44660662:C:A	50	100	1	0.4642
4:44660736:G:A	50	100	1	0.4642
4:44660979:G:A	50	100	0.99	0.04248
4:44661084:C:G	50	100	0.98	0.01961
4:44661161:A:G	50	98	0.98	0.2411
4:44661234:G:C	50	100	1	0.06245
4:44661261:G:C	50	100	1	0.06245
4:44661285:C:A	50	100	1	0.4641
4:44661476:A:G	50	100	1	0.4626
4:44661635:T:C	50	100	1	0.4642
4:44661698:G:A	50	100	1	0.4259
4:44661906:C:A	50	100	1	0.4639
4:44661914:G:A	50	100	1	0.4639
4:44661972:C:G	50	100	1	0.4635
4:44661977:T:C	50	100	1	0.4639
4:44661984:C:T	50	100	1	0.4639
4:44661991:T:C	50	100	1	0.4639
4:44662172:C:A	50	100	1	0.4641
4:44662188:C:T	50	100	1	0.4415
4:44662457:C:G	50	100	1	0.282
4:44662702:G:A	50	100	0.98	0.01961
4:44662816:G:A	50	100	1	0.4644
4:44662890:G:A	50	100	0.99	0.1786
4:44663135:G:A	50	100	1	0.1164
4:44663206:A:C	50	100	1	0.4644
4:44663224:A:G	50	100	1	0.4644
4:44663325:T:C	50	100	1	0.484
4:44663467:C:T	50	100	1	0.02996
4:44663652:T:C	50	100	1	0.02269
4:44663683:G:A	50	100	0.96	0.04303
4:44663787:C:T	50	100	1	0.4579
4:44663798:A:C	50	100	0.97	0.02269
4:44663963:C:T	50	100	1	0.06463
4:44664017:T:C	50	100	0.97	0.03123
4:44664127:A:G	50	100	1	0.02269
4:44664130:A:C	50	100	1	0.02269
4:44664233:T:C	50	100	1	0.02288
4:44664590:T:C	50	100	0.99	0.4352
4:44664736:T:C	50	100	1	0.1164
4:44664790:G:A	50	100	0.97	0.02269
4:44664862:T:C	50	100	1	0.02288
4:44665061:C:T	50	100	1	0.06264
4:44665321:A:T	50	100	0.99	0.1768
4:44665621:T:C	50	100	1	0.02306
4:44665825:C:A	50	100	1	0.02306
4:44665909:C:T	50	100	1	0.02288
4:44665930:T:C	50	100	1	0.02288
4:44665980:A:G	50	100	1	0.02288
4:44666114:A:T	50	100	1	0.02288
4:44666124:C:G	50	100	1	0.02288
4:44666126:C:T	50	100	1	0.4355
4:44666703:G:C	50	100	1	0.01035
4:44666727:C:T	50	100	1	0.02288
4:44666728:A:G	50	100	1	0.02288
4:44666844:C:T	50	100	1	0.4354
4:44667666:C:T	50	100	1	0.4355
4:44667706:G:A	50	100	1	0.2834
4:44667892:T:C	50	100	1	0.4584
4:44668174:A:G	50	100	1	0.02288
4:44668283:T:C	50	100	0.9	0.02179
4:44668471:C:T	50	100	1	0.4355
4:44668473:C:T	50	100	1	0.02306
4:44668542:T:C	50	100	1	0.02288
4:44668559:C:T	50	100	1	0.4355
4:44668605:C:T	50	100	1	0.04448
4:44668650:T:G	50	100	1	0.02288
4:44668678:T:C	50	100	1	0.02288
4:44668740:T:C	50	100	1	0.02324
4:44668797:A:G	50	100	1	0.02288
4:44668903:C:T	50	100	1	0.02288
4:44669010:A:C	50	100	1	0.02288
4:44669138:G:A	50	100	1	0.02288
4:44669248:T:C	50	100	0.99	0.04194
4:44669251:G:A	50	100	1	0.02288
4:44669325:G:A	50	100	1	0.02288
4:44669408:T:C	50	100	1	0.02288
4:44669510:C:T	50	100	1	0.4355
4:44669681:T:C	50	100	1	0.02288
4:44669996:T:C	50	100	1	0.02288
4:44670010:T:C	50	100	1	0.1788
4:44670130:G:A	50	100	1	0.02288
4:44670202:T:C	50	100	1	0.02288
4:44670250:T:C	50	100	0.99	0.03032
4:44670442:A:G	50	100	1	0.02288
4:44670706:C:A	50	100	0.99	0.03032
4:44670911:C:A	50	100	1	0.02288
4:44671028:C:T	50	100	1	0.02288
4:44671084:C:A	50	100	1	0.4354
4:44671237:A:C	50	100	1	0.08824
4:44671354:A:C	50	100	1	0.02288
4:44671444:G:T	50	100	1	0.02288
4:44671809:T:C	50	100	0.99	0.1854
4:44671815:C:T	50	100	0.99	0.03032
4:44672256:A:G	50	100	1	0.02288
4:44672663:T:C	50	100	1	0.02288
4:44672747:A:G	50	100	1	0.02288
4:44672815:G:T	50	100	1	0.02288
4:44673207:A:C	50	100	1	0.02288
4:44673211:T:C	50	100	1	0.02288
4:44673359:G:A	50	100	1	0.02288
4:44673497:T:C	50	100	1	0.3876
4:44673544:T:C	50	100	1	0.02288
4:44673810:C:A	50	100	1	0.02288
4:44674144:G:A	50	98	1	0.4354
4:44674210:C:T	50	100	1	0.02288
4:44674270:C:T	50	100	1	0.4581
4:44674542:T:C	50	100	1	0.1164
4:44674624:T:C	50	100	0.93	0.02288
4:44674635:T:C	50	100	1	0.02288
4:44674644:C:T	50	100	1	0.02269
4:44674997:G:A	50	100	1	0.4354
4:44675111:C:T	50	100	0.99	0.03032
4:44675231:T:C	50	100	1	0.02288
4:44675461:C:T	50	100	0.99	0.03558
4:44675462:G:A	50	100	1	0.02269
4:44675573:T:C	50	100	1	0.02269
4:44675591:A:G	50	100	1	0.02269
4:44675766:G:A	50	100	0.98	0.01906
4:44675885:A:T	50	100	1	0.02269
4:44675929:A:T	50	100	1	0.02269
4:44676078:C:T	50	100	1	0.01652
4:44676086:C:T	50	100	1	0.02269
4:44676269:A:G	50	100	1	0.02269
4:44676589:C:T	50	100	0.99	0.03032
4:44676630:T:C	50	100	1	0.4581
4:44676720:G:T	50	100	0.99	0.1785
4:44676826:A:G	50	100	1	0.1164
4:44676878:A:C	50	100	1	0.02269
4:44676882:T:G	50	100	1	0.02269
4:44677012:C:T	50	100	1	0.1164
4:44677231:T:C	50	100	0.99	0.01852
4:44677543:G:C	50	100	0.99	0.177
4:44677572:G:C	50	100	1	0.02288
4:44677855:G:C	50	100	1	0.04757
4:44677990:T:C	50	100	0.95	0.02306
4:44678307:T:C	50	100	0.99	0.02288
4:44678340:C:G	50	100	1	0.4386
4:44678897:A:G	50	100	0.99	0.02306
4:44679605:G:A	50	100	1	0.169
4:44679958:C:A	50	100	0.99	0.02306
4:44680000:A:G	50	100	1	0.4582
4:44680093:A:G	50	100	0.98	0.01253
4:44680448:T:C	50	100	1	0.4352
4:44681273:A:C	50	100	0.99	0.03032
4:44681524:A:G	50	100	0.99	0.1768
4:44681544:A:G	50	100	0.99	0.03976
4:44681742:C:A	50	100	0.99	0.02796
4:44682149:A:T	50	100	0.97	0.02324
4:44682200:G:A	50	100	0.97	0.02324
4:44682421:A:G	50	100	1	0.1164
4:44682438:C:T	50	100	1	0.03976
4:44683208:T:A	50	100	1	0.02052
4:44683784:C:T	50	100	1	0.02052
4:44684075:A:G	50	100	0.96	0.02324
4:44684603:A:G	50	100	0.97	0.03613
4:44684689:A:G	50	100	0.96	0.02324
4:44684871:T:G	50	100	0.99	0.01816
4:44685035:A:T	50	100	1	0.4357
4:44685146:A:G	49	100	0.99	0.1779
4:44685384:A:G	50	100	0.99	0.2248
4:44685424:G:T	50	100	1	0.01035
4:44686024:G:A	50	100	0.95	0.05138
4:44686050:G:A	50	100	0.99	0.03032
4:44687069:T:C	50	100	0.92	0.01071
4:44687253:A:G	50	100	0.99	0.01906
4:44688303:A:T	50	100	0.99	0.459
4:44688380:A:T	50	100	0.99	0.02342
4:44688393:A:G	50	100	0.99	0.03032
4:44688600:A:T	50	100	1	0.4359
4:44689004:C:T	50	100	0.99	0.4357
4:44689081:A:C	50	100	0.98	0.1779
4:44689662:G:C	50	100	0.96	0.02342
4:44690047:A:C	50	100	0.96	0.02342
4:44690425:A:C	50	100	1	0.4359
4:44691030:T:C	50	100	0.99	0.01924
4:44691075:A:G	50	100	0.96	0.02342
4:44691136:G:A	50	100	0.96	0.02342
4:44691225:T:G	50	100	1	0.4359
4:44691482:G:T	50	100	0.99	0.1779
4:44691693:A:G	50	100	0.99	0.01924
4:44692060:A:C	50	100	0.99	0.1765
4:44692407:T:G	50	100	0.99	0.09023
4:44692702:A:T	50	100	1	0.2852
4:44693059:A:G	50	100	0.96	0.02342
4:44693280:A:G	50	100	0.99	0.03068
4:44693861:A:G	50	100	0.99	0.01943
4:44693924:A:G	50	100	0.93	0.02052
4:44694521:C:G	50	100	1	0.02052
4:44695027:G:A	50	100	0.98	0.04466
4:44695162:G:A	50	100	0.98	0.01852
4:44695904:A:G	50	100	1	0.4361
4:44696271:C:A	50	100	1	0.4363
4:44697044:G:T	50	100	1	0.03558
4:44697467:T:G	50	100	1	0.4363
4:44697489:C:T	50	100	1	0.4363
4:44697568:G:T	50	100	0.99	0.1155
4:44698436:G:C	50	100	1	0.4267
4:44698437:G:A	50	100	0.98	0.02015
4:44698735:A:C	50	100	0.96	0.02324
4:44698823:G:A	50	100	0.98	0.01852
4:44699239:G:T	50	98	0.97	0.09423
4:44699328:G:A	50	100	1	0.01035
4:44699330:G:C	50	100	0.96	0.02324
4:44699429:A:G	50	100	0.99	0.4361
4:44699564:C:T	50	100	0.97	0.0216
4:44699733:A:C	50	100	1	0.4363
4:44699747:T:G	50	98	1	0.4265
4:44699883:A:G	50	100	0.99	0.01924
4:44700007:C:T	50	100	1	0.01035
4:44700703:T:C	50	100	1	0.1848
4:44701054:T:C	50	100	1	0.4366
4:44701137:T:C	50	100	1	0.4366
4:44702189:A:G	50	100	1	0.4361
4:44702406:T:C	50	100	1	0.01126
4:44702418:G:A	50	100	0.96	0.02378
4:44702683:A:G	50	100	0.82	0.01253
4:44702740:C:T	50	100	1	0.0207
4:44702796:G:A	50	100	0.96	0.02324
4:44702921:T:A	50	100	1	0.06245
4:44703108:T:C	50	100	0.89	0.01416
4:44703294:A:G	50	100	0.98	0.04466
4:44703578:G:A	50	100	1	0.4566
4:44703584:T:C	50	100	1	0.4363
4:44704359:G:A	50	100	1	0.01652
4:44704436:T:C	50	100	1	0.1866
4:44704700:A:T	50	100	1	0.01652
4:44704902:C:T	50	100	1	0.1743
4:44705036:A:G	50	100	1	0.3388
4:44705521:A:G	50	100	1	0.0472
4:44705798:G:T	50	100	1	0.4359
4:44705922:G:T	50	100	0.99	0.4359
4:44705924:C:A	50	100	0.99	0.4359
4:44706069:G:C	50	100	0.99	0.1854
4:44706076:C:G	50	100	1	0.4272
4:44706232:G:A	50	100	1	0.02052
4:44706506:A:G	50	100	0.96	0.02324
4:44706789:T:C	50	100	1	0.1634
4:44707678:C:T	50	100	1	0.03976
4:44707701:T:C	50	100	0.98	0.01017
4:44708329:A:G	50	100	0.99	0.4357
4:44709361:T:C	50	100	0.97	0.01071
4:44709530:C:G	50	100	1	0.4357
4:44709754:A:G	50	100	1	0.01035
4:44710710:T:C	50	100	1	0.04684
4:44710891:T:C	50	100	1	0.4357
4:44711218:A:G	50	100	0.99	0.4359
4:44711674:G:A	50	100	0.99	0.01852
4:44711697:T:C	50	98	0.86	0.0158
4:44711776:C:T	50	100	1	0.4355
4:44711828:T:C	50	94	0.98	0.4935
4:44712438:C:A	50	100	1	0.1164
4:44713324:T:C	50	100	1	0.4742
4:44713783:G:A	50	100	1	0.09041
4:44713805:G:C	50	100	1	0.01035
4:44713867:G:A	50	100	1	0.03032
4:44713911:G:C	50	100	1	0.01053
4:44713950:G:T	50	100	0.94	0.03032
4:44713993:C:T	50	100	0.75	0.01997
4:44714756:T:A	50	100	0.96	0.02324
4:44715001:A:G	50	100	0.95	0.01924
4:44715321:G:A	50	100	0.98	0.03994
4:44715675:G:T	50	100	1	0.03577
4:44715893:T:G	50	100	1	0.0886
4:44716002:T:A	50	100	1	0.03032
4:44716150:G:A	50	100	1	0.061
4:44716202:T:C	50	100	1	0.02088
4:44716891:C:T	50	100	1	0.4355
4:44716991:C:T	50	100	1	0.4354
4:44717031:A:T	50	100	1	0.4354
4:44718231:T:A	50	100	1	0.4354
4:44718617:C:T	50	100	1	0.07298
4:44718717:C:A	50	100	1	0.4354
4:44718878:C:T	50	100	1	0.02052
4:44719044:C:G	50	100	1	0.4354
4:44719086:C:T	50	98	1	0.4354
4:44719237:G:A	50	100	1	0.01325
4:44719277:C:T	50	100	1	0.4354
4:44720626:T:C	50	100	1	0.03032
4:44721207:C:G	50	100	1	0.4352
4:44721410:T:A	50	100	1	0.4352
4:44721474:C:T	50	100	0.99	0.01398
4:44721971:T:C	50	100	1	0.03032
4:44722332:C:A	50	100	1	0.03032
4:44722469:C:A	50	100	1	0.05192
4:44722516:G:A	50	100	1	0.02052
4:44722549:A:G	50	100	1	0.09168
4:44723204:C:T	50	100	1	0.07298
4:44723255:T:A	50	100	1	0.4744
4:44723317:G:C	50	100	1	0.1783
4:44723382:T:G	50	100	1	0.1164
4:44723767:G:A	50	100	1	0.4352
4:44723881:C:T	50	100	1	0.03032
4:44724064:G:T	50	100	1	0.1164
4:44724654:T:C	50	100	1	0.1164
4:44725101:T:C	50	100	1	0.4354
4:44725211:C:T	50	100	1	0.4259
4:44725391:G:A	50	100	1	0.4352
4:44725493:A:C	50	100	1	0.0305
4:44725580:C:T	50	100	1	0.01924
4:44725743:C:G	50	100	1	0.4352
4:44725892:G:C	50	100	1	0.02052
4:44725971:C:A	50	100	1	0.01924
4:44726147:A:G	50	100	1	0.03032
4:44726425:A:G	50	100	1	0.4357
4:44726497:T:C	50	100	0.9	0.01216
4:44726513:A:G	50	100	0.97	0.0118
4:44726685:G:C	50	100	1	0.1173
4:44726764:C:T	50	98	1	0.4296
4:44727537:C:A	50	100	1	0.4388
4:44727574:A:G	50	100	1	0.439
4:44727633:T:C	50	100	1	0.01035
4:44727700:G:A	50	100	1	0.06118
4:44728017:C:T	50	100	1	0.4355
4:44728376:A:G	50	100	1	0.4386
4:44728429:G:A	50	100	1	0.439
4:44728445:G:A	50	100	1	0.4388
4:44728470:G:A	50	100	1	0.07298
4:44728564:G:T	50	100	0.96	0.0216
4:44728780:T:C	50	100	1	0.01924
4:44728903:A:G	50	100	1	0.4388
4:44728920:T:C	50	100	1	0.4388
4:44728975:C:T	50	100	1	0.01924
4:44729111:A:G	50	100	1	0.01924
4:44729284:G:A	50	100	1	0.4392
4:44729618:G:A	50	100	1	0.01035
4:44730046:T:G	50	100	0.96	0.1162
4:44730126:A:G	50	100	1	0.4385
4:44730679:G:A	50	100	0.89	0.03014
4:44730990:T:G	50	100	1	0.02524
4:44731535:C:T	50	100	0.97	0.02705
4:44731576:C:T	50	100	1	0.427
4:44732078:C:G	50	100	1	0.09677
4:44732191:A:G	50	100	0.9	0.03268
4:44732683:A:G	50	100	1	0.03214
4:44732704:C:T	50	100	1	0.03359
4:44733886:G:A	50	100	1	0.03214
4:44734060:C:G	50	98	1	0.02397
4:44735452:T:G	50	100	0.99	0.02996
4:44735574:T:C	50	100	1	0.4074
4:44735739:C:A	50	100	1	0.03813
4:44736142:C:G	50	100	0.98	0.0354
4:44736590:C:A	50	100	1	0.4025
4:44736644:C:G	50	100	1	0.09895
4:44737227:T:A	50	100	1	0.01906
4:44737894:G:T	50	100	1	0.2146
4:44738809:C:T	50	100	1	0.3994
4:44739388:A:G	49	100	1	0.03359
4:44739739:T:C	50	100	1	0.09895
4:44739740:T:C	50	100	1	0.01126
4:44740254:T:C	50	100	0.99	0.3911
4:44740652:C:T	50	100	1	0.03831
4:44740666:G:A	50	100	1	0.4025
4:44740710:G:A	50	100	1	0.2144
4:44741406:C:T	50	100	1	0.01561
4:44741475:G:A	50	100	1	0.4067
4:44741551:A:G	50	100	1	0.2985
4:44741802:C:T	50	100	1	0.01924
4:44742169:G:A	50	100	1	0.09895
4:44742324:A:G	50	100	1	0.3956
4:44742666:A:G	50	100	1	0.0512
4:44742870:T:C	50	100	1	0.03341
4:44742970:G:T	50	100	1	0.4069
4:44743007:A:G	50	100	1	0.407
4:44743008:A:G	50	100	1	0.4873
4:44743282:G:A	50	100	1	0.4873
4:44743880:A:G	50	100	1	0.03232
4:44743919:G:A	50	100	1	0.4078
4:44744154:A:G	50	100	1	0.01888
4:44744296:A:G	50	100	1	0.4029
4:44744300:T:C	50	100	0.98	0.04557
4:44744470:G:A	50	100	1	0.4069
4:44744522:G:A	50	100	0.97	0.08533
4:44744784:T:C	50	100	0.99	0.4029
4:44744952:T:C	50	100	1	0.4072
4:44745145:C:T	50	98	0.97	0.05102
4:44745434:C:T	50	100	1	0.1127
4:44745617:G:A	50	100	1	0.4031
4:44745632:C:T	50	100	1	0.4069
4:44745698:C:T	50	100	1	0.03359
4:44745927:G:A	50	100	0.97	0.0345
4:44746709:C:G	50	100	1	0.01888
4:44747086:G:A	50	100	1	0.4031
4:44747280:T:G	50	100	1	0.2106
4:44747451:G:A	50	98	1	0.1182
4:44747598:G:A	50	100	1	0.4029
4:44747649:G:T	50	100	1	0.1788
4:44747694:G:A	50	100	1	0.01053
4:44748022:T:A	50	100	1	0.03214
4:44748106:A:G	50	100	1	0.01561
4:44748202:C:T	50	98	0.93	0.0167
4:44748218:G:A	50	100	1	0.06264
4:44748399:C:G	50	100	1	0.4069
4:44748749:T:C	50	100	1	0.4029
4:44748786:A:G	50	100	1	0.11
4:44748823:G:A	50	100	1	0.4072
4:44749067:C:T	50	100	1	0.4069
4:44749280:G:A	50	100	1	0.01888
4:44749604:G:A	50	100	1	0.2985
4:44749817:T:G	50	100	1	0.06264
4:44749948:G:A	50	100	0.98	0.0354
4:44750064:A:G	50	100	1	0.4029
4:44750086:G:A	50	100	1	0.407
4:44750604:T:C	50	100	1	0.01924
4:44751051:A:G	50	100	1	0.407
4:44751305:T:C	50	100	1	0.4299
4:44751667:G:A	50	100	1	0.1193
4:44751930:T:C	49	100	1	0.09895
4:44752342:A:G	50	100	1	0.06137
4:44752373:T:C	50	100	1	0.03214
4:44752446:C:T	50	100	1	0.407
4:44752793:C:T	50	100	1	0.4029
4:44752984:C:G	50	100	1	0.4069
4:44752991:T:C	50	100	1	0.4069
4:44753428:T:G	50	100	1	0.4069
4:44753434:G:A	50	100	1	0.4069
4:44753448:C:T	50	100	1	0.4069
4:44753759:A:G	50	100	1	0.4063
4:44753761:G:A	50	100	1	0.406
4:44753957:G:A	50	100	1	0.4069
4:44753972:A:G	50	100	1	0.4593
4:44754070:T:G	50	100	1	0.4078
4:44754082:A:T	50	100	1	0.09877
4:44754258:T:C	50	100	1	0.4069
4:44754339:T:C	50	100	1	0.4069
4:44754485:T:C	50	100	1	0.4069
4:44754783:T:G	50	100	1	0.4065
4:44754967:C:T	50	100	0.98	0.4065
4:44755313:C:G	50	100	1	0.01162
4:44755570:A:G	50	100	1	0.4065
4:44755649:T:A	50	100	1	0.01471
4:44756271:A:T	50	100	1	0.4065
4:44756429:C:T	50	100	1	0.01906
4:44756566:C:T	50	100	1	0.03813
4:44756570:G:A	50	100	1	0.1777
4:44757883:G:A	50	100	1	0.03431
4:44758068:T:C	50	100	0.99	0.4063
4:44758124:C:A	50	100	1	0.1193
4:44758219:A:G	50	100	1	0.4025
4:44758753:A:C	50	100	1	0.09877
4:44759047:C:A	50	100	1	0.0187
4:44759100:A:C	50	100	1	0.4063
4:44759554:G:A	50	100	1	0.209
4:44759560:T:C	50	100	1	0.01797
4:44760198:T:A	50	100	1	0.1779
4:44760217:T:A	50	100	1	0.4065
4:44760360:A:T	50	100	0.99	0.2402
4:44760361:A:T	50	100	0.99	0.3951
4:44760372:G:C	50	100	1	0.0187
4:44760639:C:G	50	100	1	0.04139
4:44760933:T:G	50	100	1	0.4023
4:44761004:C:G	50	100	1	0.04139
4:44761538:C:T	50	100	1	0.4023
4:44762017:G:A	50	100	1	0.01906
4:44762115:G:A	50	100	0.98	0.04503
4:44762317:G:A	50	100	1	0.03431
4:44762643:T:C	50	100	1	0.0187
4:44762662:A:G	50	100	0.99	0.01906
4:44762712:C:T	50	100	1	0.03304
4:44762766:A:G	50	100	1	0.2146
4:44762792:C:A	50	100	1	0.01943
4:44763519:G:A	50	100	1	0.0187
4:44763663:C:G	50	100	1	0.0699
4:44763884:G:A	50	100	1	0.3951
4:44764155:T:G	50	92	0.77	0.02215
4:44764156:C:G	50	92	0.76	0.0216
4:44764157:C:A	50	90	0.76	0.02251
4:44764627:A:T	50	98	1	0.1667
4:44764915:A:T	49	100	1	0.2086
4:44764942:C:A	50	100	1	0.0207
4:44765439:G:A	50	100	1	0.0187
4:44765762:C:T	50	100	1	0.01943
4:44765875:G:A	50	100	1	0.0187
4:44766422:G:A	50	100	1	0.03286
4:44767173:A:G	50	100	0.99	0.0492
4:44767911:G:A	50	100	1	0.01906
4:44768205:C:A	50	100	1	0.4021
4:44768316:G:T	50	100	1	0.205
4:44768703:T:C	50	100	1	0.2106
4:44769087:T:C	50	100	1	0.03286
4:44769176:T:G	50	94	0.95	0.3537
4:44769472:G:C	50	100	1	0.4535
4:44769753:G:T	50	100	1	0.01961
4:44769814:C:A	50	100	1	0.2976
4:44771505:C:T	50	100	1	0.408
4:44771539:A:G	50	98	1	0.01834
4:44771659:C:T	50	100	1	0.4023
4:44771927:A:G	50	100	0.92	0.03286
4:44772211:C:A	50	100	0.98	0.01144
4:44772534:T:G	50	100	1	0.03885
4:44772559:A:G	50	100	1	0.03286
4:44772699:G:T	50	100	1	0.1189
4:44772998:A:G	50	100	1	0.4025
4:44773072:C:T	50	100	1	0.0158
4:44773104:G:A	50	100	1	0.4025
4:44773248:T:C	50	100	1	0.0187
4:44773274:T:G	50	100	1	0.09513
4:44773429:G:A	50	100	1	0.03286
4:44773911:C:G	50	100	1	0.4149
4:44774408:T:C	50	100	1	0.01471
4:44774480:T:C	50	100	1	0.0187
4:44774642:A:G	50	100	0.98	0.1785
4:44775188:G:A	50	100	1	0.3952
4:44775491:G:A	50	100	1	0.4025
4:44775636:C:T	50	100	1	0.03286
4:44775666:A:C	50	100	1	0.09877
4:44775989:C:A	50	100	1	0.07934
4:44776173:T:C	50	100	1	0.2142
4:44776185:G:C	50	100	1	0.4147
4:44776189:T:A	50	100	1	0.4094
4:44776321:C:T	50	100	1	0.01979
4:44776331:G:A	50	100	1	0.2976
4:44777104:T:C	50	100	1	0.01906
4:44777257:G:T	50	100	1	0.01961
4:44777515:C:T	50	100	1	0.03304
4:44777576:A:C	50	100	1	0.1189
4:44777852:T:C	50	100	1	0.03286
4:44778183:T:C	50	100	1	0.4094
4:44778444:C:T	50	98	0.99	0.01398
4:44778530:G:A	50	100	1	0.03431
4:44778909:G:A	50	100	1	0.3952
4:44779191:T:C	50	100	1	0.06972
4:44779221:G:T	50	100	0.99	0.09895
4:44779322:G:A	50	100	1	0.07934
4:44779424:G:C	50	100	0.98	0.4417
4:44779540:A:G	50	100	1	0.128
4:44781001:A:G	50	100	1	0.1776
4:44781223:G:A	50	100	1	0.1187
4:44781255:A:T	50	86	0.99	0.4726
4:44781470:A:G	50	100	0.98	0.01235
4:44781489:A:G	50	100	0.98	0.01235
4:44781514:T:C	50	100	1	0.03413
4:44782074:A:G	50	100	1	0.03413
4:44782080:C:T	50	100	1	0.01961
4:44782306:A:G	50	100	1	0.09877
4:44783372:G:T	50	100	1	0.2958
4:44783495:G:C	50	100	1	0.11
4:44783982:C:T	50	100	0.99	0.06899
4:44785136:C:G	50	100	0.99	0.0846
4:44785350:A:C	50	100	0.99	0.2411
4:44785717:A:G	50	100	1	0.03776
4:44785793:C:A	50	100	0.99	0.02977
4:44785941:A:G	50	100	1	0.4049
4:44786648:T:C	50	100	0.91	0.02124
4:44786726:G:A	50	100	1	0.03413
4:44787387:C:T	50	100	1	0.03395
4:44787917:T:A	50	100	0.99	0.2536
4:44788551:T:C	50	100	1	0.01961
4:44788966:A:G	50	100	0.82	0.01525
4:44788983:T:A	50	98	0.98	0.04611
4:44788984:A:T	50	96	0.9	0.04139
4:44789233:T:C	50	98	0.95	0.01961
4:44789662:T:C	50	100	0.99	0.08733
4:44789875:C:T	50	100	1	0.01979
4:44789894:T:C	50	100	1	0.2106
4:44789925:T:G	50	100	1	0.09877
4:44790147:C:G	50	100	1	0.4557
4:44790403:G:A	50	100	1	0.4907
4:44790729:T:G	50	100	0.91	0.02106
4:44791685:T:C	50	100	1	0.3974
4:44791704:A:C	50	100	1	0.1759
4:44791908:T:C	50	100	1	0.01598
4:44791971:G:T	50	100	0.99	0.02596
4:44792052:A:T	50	100	1	0.09877
4:44792094:G:T	50	100	1	0.2142
4:44792242:C:A	50	100	1	0.4891
4:44792740:T:C	50	100	1	0.05392
4:44792754:G:A	50	100	0.97	0.03813
4:44792756:A:G	50	100	0.94	0.03813
4:44793055:G:A	50	100	0.98	0.2119
4:44793477:A:G	50	100	1	0.05374
4:44793770:G:A	50	100	1	0.406
4:44793849:C:G	50	100	1	0.4866
4:44793857:G:A	50	100	1	0.0541
4:44794349:A:G	50	100	1	0.05392
4:44796017:T:C	50	100	1	0.0984
4:44796033:A:G	50	100	1	0.05465
4:44796063:T:C	50	98	0.98	0.2141
4:44796226:T:C	50	100	1	0.1175
4:44797241:C:T	50	100	1	0.03286
4:44797891:A:C	50	100	1	0.03413
4:44798234:G:A	50	100	1	0.01906
4:44798773:C:G	50	100	1	0.03086
4:44798934:G:A	50	100	0.97	0.02142
4:44798944:G:C	50	100	1	0.118
4:44799834:C:A	50	100	1	0.03431
4:44799971:A:G	50	100	1	0.2142
4:44800082:A:G	50	100	1	0.0512
4:44800149:A:G	50	100	1	0.2642
4:44800204:G:A	50	100	1	0.4143
4:44800363:C:T	50	100	0.91	0.02124
4:44800680:T:C	50	100	0.99	0.03105
4:44801264:A:C	50	100	1	0.0984
4:44801381:T:C	50	100	1	0.118
4:44801666:G:A	50	100	1	0.4875
4:44802030:A:C	50	100	1	0.04739
4:44802634:G:A	50	100	1	0.02505
4:44802716:A:G	50	100	1	0.05392
4:44802769:G:A	50	100	1	0.03413
4:44803704:C:T	50	100	1	0.03105
4:44803957:T:G	50	100	1	0.03268
4:44804237:C:T	50	100	1	0.4873
4:44804387:C:T	50	100	0.99	0.2137
4:44804846:C:A	50	100	1	0.0984
4:44805515:T:C	50	100	1	0.09822
4:44806121:G:T	50	100	1	0.4824
4:44806250:C:T	50	100	1	0.05392
4:44806327:C:A	50	100	0.97	0.05047
4:44806344:A:G	50	100	1	0.03268
4:44807159:A:G	50	100	1	0.118
4:44808065:C:T	50	100	1	0.03268
4:44808460:C:T	50	100	1	0.4098
4:44808833:A:T	50	100	1	0.03268
4:44808985:A:C	50	100	1	0.05011
4:44809015:C:T	50	100	1	0.2141
4:44809295:G:A	50	100	1	0.4784
4:44809512:G:C	50	100	1	0.118
4:44809686:T:A	50	100	1	0.01089
4:44810824:G:A	50	100	0.99	0.02996
4:44812214:G:A	50	100	1	0.05392
4:44813509:G:A	50	100	1	0.09477
4:44816229:A:C	50	100	0.99	0.4895
4:44816433:A:G	50	100	0.99	0.2117
4:44816737:G:A	50	100	1	0.09804
4:44818510:A:C	50	100	1	0.0167
4:44818806:G:A	50	100	1	0.01253
4:44819532:G:A	50	100	0.93	0.01834
4:44820288:T:A	49	100	1	0.02505
4:44821052:C:T	50	100	1	0.02088
4:44821131:T:A	50	98	0.99	0.2413
4:44821351:G:A	50	100	1	0.09604
4:44821596:G:T	50	100	0.96	0.04049
4:44821783:C:A	50	100	0.99	0.2211
4:44822039:T:G	50	100	1	0.09786
4:44822629:A:C	50	100	1	0.07752
4:44822696:G:A	50	100	1	0.07734
4:44822772:A:G	50	100	1	0.07752
4:44822853:C:T	50	100	1	0.07752
4:44822901:G:A	50	100	0.99	0.2121
4:44822993:C:T	50	100	1	0.0541
4:44823162:T:A	49	100	1	0.07789
4:44823178:A:C	49	100	1	0.07789
4:44823219:T:C	50	100	1	0.07789
4:44823296:C:T	50	100	1	0.07789
4:44823304:G:T	50	100	1	0.07789
4:44823482:G:A	50	98	1	0.02142
4:44823488:C:T	50	100	1	0.2048
4:44823637:C:T	50	100	1	0.03377
4:44823642:G:A	50	100	1	0.0167
4:44824756:C:T	50	100	1	0.07752
4:44825216:A:C	50	100	1	0.03377
4:44825351:A:G	50	98	0.97	0.1601
4:44825520:C:T	50	100	0.99	0.2124
4:44825553:C:G	50	100	1	0.0541
4:44825992:C:G	50	100	1	0.09786
4:44825998:A:C	50	100	0.97	0.01525
4:44826416:C:G	50	96	0.93	0.01598
4:44826784:G:C	50	100	1	0.4895
4:44827715:C:T	50	100	0.99	0.08878
4:44827792:A:C	50	100	1	0.0728
4:44828450:A:C	50	100	1	0.03232
4:44829583:G:A	50	100	1	0.03377
4:44830093:C:G	50	100	1	0.0541
4:44830257:G:A	50	100	1	0.4768
4:44830622:A:G	50	100	1	0.4163
4:44831238:A:T	50	100	1	0.4167
4:44831531:T:C	50	100	1	0.4163
4:44831775:A:T	50	100	1	0.4893
4:44831917:G:A	50	100	0.97	0.05919
4:44831954:A:G	50	100	1	0.4165
4:44832102:C:A	50	100	1	0.07244
4:44832176:A:C	50	100	1	0.4893
4:44832263:G:C	50	100	1	0.05392
4:44832407:T:G	50	100	1	0.4165
4:44832559:A:G	50	100	0.96	0.03595
4:44832613:C:T	50	100	1	0.4165
4:44832721:A:G	50	100	1	0.2122
4:44832837:A:G	50	100	0.99	0.4165
4:44832960:G:A	50	100	1	0.1176
4:44833732:T:G	50	100	1	0.07298
4:44833984:T:A	50	100	0.99	0.02106
4:44834387:C:A	50	100	1	0.4038
4:44834430:T:C	50	100	1	0.03377
4:44835152:C:T	50	100	1	0.1182
4:44835498:A:G	50	100	1	0.0728
4:44835882:A:G	50	100	1	0.03232
4:44835993:C:A	50	100	1	0.01107
4:44836426:G:A	50	100	1	0.4893
4:44837324:C:A	50	100	1	0.1176
4:44837522:G:A	50	100	1	0.0728
4:44837878:A:G	50	100	1	0.4167
4:44837897:G:A	50	100	1	0.4167
4:44837947:C:A	50	100	1	0.4168
4:44837983:T:A	50	100	1	0.03704
4:44838090:A:G	50	100	1	0.03758
4:44838568:C:T	50	100	1	0.4167
4:44838599:G:A	50	98	1	0.0728
4:44838679:C:T	50	98	0.97	0.01888
4:44838785:C:T	50	100	1	0.264
4:44838885:T:C	50	98	1	0.1452
4:44838922:A:C	50	100	1	0.07298
4:44839196:T:C	50	100	1	0.04775
4:44839277:G:A	50	100	1	0.1182
4:44839348:A:G	50	100	1	0.4167
4:44839396:T:C	50	100	1	0.4897
4:44839616:G:A	50	100	0.88	0.01416
4:44839743:T:C	50	100	1	0.0728
4:44839810:A:G	50	100	1	0.4121
4:44840808:T:C	50	100	1	0.4167
4:44840821:C:T	50	100	0.99	0.2088
4:44841156:A:T	50	100	1	0.09749
4:44841197:G:T	50	100	1	0.2121
4:44842465:C:T	50	100	0.99	0.4167
4:44842625:G:C	50	100	1	0.4897
4:44843365:A:G	50	100	1	0.4121
4:44843627:G:T	50	100	1	0.4167
4:44844333:C:A	50	100	1	0.4161
4:44844365:C:T	50	100	1	0.4159
4:44844713:A:G	50	100	1	0.07226
4:44844831:C:T	50	98	1	0.03322
4:44845283:A:T	50	100	1	0.1077
4:44845568:T:A	50	100	1	0.03849
4:44845830:A:G	50	100	0.98	0.01271
4:44845953:C:T	50	100	0.99	0.2939
4:44846086:C:G	50	100	1	0.3856
4:44846136:C:T	50	100	1	0.03885
4:44846148:C:T	50	100	0.99	0.1051
4:44846197:A:G	50	100	1	0.3854
4:44847233:G:A	50	100	0.97	0.01253
4:44847328:T:C	50	100	1	0.3775
4:44847395:T:C	50	100	1	0.3853
4:44847691:T:C	50	100	1	0.05011
4:44848086:T:C	50	100	0.95	0.01144
4:44848443:A:C	50	100	1	0.39
4:44848532:A:G	50	100	1	0.05029
4:44848538:C:T	50	100	0.95	0.04902
4:44848737:C:T	50	100	0.98	0.02015
4:44848744:G:C	50	100	1	0.05011
4:44848843:A:G	50	100	1	0.39
4:44849013:T:C	50	100	1	0.39
4:44849805:T:A	50	100	1	0.4973
4:44849860:C:G	50	100	1	0.03177
4:44850344:G:A	50	100	1	0.1071
4:44850614:T:C	50	100	1	0.39
4:44850896:A:G	50	100	1	0.1071
4:44851166:C:T	50	100	0.99	0.2921
4:44851307:A:G	50	100	0.99	0.1621
4:44851332:G:C	50	100	0.96	0.04484
4:44851508:G:A	50	100	1	0.05029
4:44851639:G:T	50	100	1	0.3854
4:44851795:T:C	50	100	1	0.05029
4:44851798:A:G	50	100	1	0.3856
4:44852156:A:G	50	98	0.99	0.4982
4:44853225:C:T	50	100	0.99	0.4401
4:44853280:G:T	50	100	1	0.04975
4:44853364:C:T	50	100	0.91	0.01253
4:44853396:G:C	50	100	0.99	0.4328
4:44854224:T:C	50	100	1	0.05029
4:44854281:A:G	50	100	1	0.04394
4:44854427:G:A	50	98	1	0.03214
4:44854703:G:A	50	100	0.98	0.03667
4:44855010:A:G	50	100	1	0.01017
4:44855199:T:C	50	100	1	0.4493
4:44855694:G:C	50	100	1	0.4486
4:44855890:C:T	50	100	0.88	0.01235
4:44856379:G:C	50	100	1	0.4808
4:44856463:A:G	50	100	1	0.01053
4:44856514:C:T	50	88	0.95	0.1899
4:44856522:G:A	50	100	0.99	0.03631
4:44856566:T:C	50	100	1	0.4815
4:44856842:T:C	50	100	0.75	0.02088
4:44857207:A:T	50	100	1	0.4804
4:44857426:C:T	50	100	1	0.4806
4:44857621:C:A	50	100	1	0.4806
4:44857694:A:G	50	100	0.98	0.2778
4:44857744:C:T	50	100	1	0.449
4:44858172:T:C	50	100	1	0.4642
4:44858215:C:T	50	100	1	0.01053
4:44859101:T:C	50	100	0.98	0.05084
4:44859139:T:A	50	100	1	0.01888
4:44859394:G:A	50	100	1	0.4811
4:44859879:T:A	50	100	0.94	0.0236
4:44859951:G:A	50	100	0.98	0.1091
4:44859978:T:C	50	100	1	0.01053
4:44861261:C:T	50	98	0.98	0.3798
4:44861451:G:A	50	100	0.98	0.01761
4:44861546:G:A	50	98	0.98	0.3419
4:44861624:T:C	50	100	0.98	0.01761
4:44861828:G:T	50	100	0.97	0.05773
4:44861889:T:A	50	100	0.98	0.3529
4:44862622:T:C	50	98	0.98	0.429
4:44862882:A:G	50	100	0.97	0.05265
4:44863307:A:G	50	100	1	0.05283
4:44863312:T:C	50	100	0.99	0.3522
4:44863648:C:T	50	100	0.99	0.3519
4:44863965:A:G	50	100	1	0.05265
4:44864176:T:C	50	100	0.99	0.1955
4:44864225:C:T	50	100	0.99	0.4377
4:44864270:C:T	50	100	0.92	0.01598
4:44864619:T:C	50	100	0.99	0.1955
4:44864624:G:A	50	100	1	0.04757
4:44864693:C:T	50	100	0.99	0.1963
4:44864880:C:G	50	100	1	0.3662
4:44864998:G:T	50	100	0.99	0.3894
4:44865132:A:G	50	100	1	0.01924
4:44865343:A:G	50	100	1	0.3893
4:44865499:T:A	50	100	1	0.1944
4:44865693:G:A	50	100	1	0.3894
4:44866253:G:A	50	100	1	0.2101
4:44866464:A:G	50	100	1	0.3894
4:44866557:A:G	50	100	1	0.3894
4:44866651:C:T	50	100	1	0.3894
4:44866694:A:G	50	100	1	0.3894
4:44866708:C:T	50	100	1	0.3894
4:44866747:G:T	50	100	1	0.3894
4:44867158:A:C	50	100	1	0.3894
4:44867444:T:A	50	100	1	0.3894
4:44867573:C:T	50	100	1	0.3894
4:44867619:C:G	50	100	1	0.1961
4:44867743:G:A	50	100	1	0.4001
4:44867766:A:C	50	100	1	0.3894
4:44868252:G:A	50	100	1	0.3894
4:44868258:G:A	50	100	1	0.3894
4:44868331:G:A	50	100	1	0.3894
4:44868427:A:G	50	100	1	0.2101
4:44868447:C:A	50	100	1	0.3894
4:44868469:C:T	50	100	1	0.01235
4:44868489:G:A	50	100	1	0.3894
4:44868537:C:T	50	100	1	0.352
4:44868961:C:T	50	100	1	0.3807
4:44869037:A:G	50	100	1	0.3894
4:44869159:G:A	50	100	1	0.01398
4:44869224:A:C	50	100	1	0.3733
4:44869238:T:G	50	100	1	0.3894
4:44869465:G:T	50	100	1	0.3807
4:44869531:A:G	50	100	1	0.2304
4:44869602:A:G	50	100	1	0.2297
4:44869631:C:T	50	100	1	0.3805
4:44869690:T:G	50	100	1	0.3894
4:44869767:A:G	50	100	1	0.3894
4:44869827:C:G	50	100	1	0.3519
4:44869876:C:T	50	100	1	0.3894
4:44869914:T:G	50	100	1	0.2298
4:44870059:C:G	50	100	1	0.08224
4:44870163:C:A	50	100	1	0.3517
4:44870901:C:T	50	100	1	0.02596
4:44871080:C:G	50	100	1	0.1961
4:44871099:A:T	50	100	1	0.02596
4:44871146:C:T	50	100	1	0.3074
4:44871223:G:A	50	100	1	0.01943
4:44871290:C:T	50	100	1	0.3519
4:44871326:G:A	50	100	1	0.02088
4:44871408:G:A	50	100	1	0.02088
4:44871458:T:C	50	100	1	0.02614
4:44871551:A:G	50	98	0.95	0.02397
4:44871560:T:G	50	98	0.94	0.01216
4:44871562:T:G	50	90	0.94	0.4439
4:44871564:T:G	50	96	0.97	0.4443
4:44871568:G:T	50	96	0.95	0.02052
4:44871584:A:G	50	100	1	0.3519
4:44871601:T:C	50	100	1	0.02977
4:44871608:C:T	50	100	1	0.0167
4:44871809:G:T	50	100	1	0.04267
4:44871977:G:C	50	100	1	0.02596
4:44872104:C:T	50	100	1	0.04267
4:44872155:T:C	50	100	1	0.02596
4:44872165:C:T	50	100	0.93	0.04049
4:44872653:T:C	50	100	1	0.02088
4:44872681:C:A	50	100	1	0.02088
4:44872736:A:C	50	100	1	0.02088
4:44873322:G:A	50	100	1	0.07462
4:44873334:C:T	50	100	1	0.0167
4:44873694:C:T	50	100	1	0.0167
4:44874196:G:A	50	100	1	0.02596
4:44874547:G:T	50	100	1	0.352
4:44874644:T:C	50	100	1	0.2061
4:44874784:G:A	50	100	1	0.4081
4:44874944:C:T	50	100	1	0.04267
4:44874967:G:A	50	100	1	0.01943
4:44875065:T:G	50	100	1	0.02977
4:44875762:A:G	50	100	1	0.02596
4:44875796:G:A	50	100	1	0.2126
4:44875839:C:T	50	100	1	0.02088
4:44875915:A:G	50	100	1	0.0167
4:44876010:A:G	50	100	1	0.3887
4:44876014:A:G	50	100	1	0.08206
4:44876380:T:G	50	100	1	0.3522
4:44876485:G:A	50	100	1	0.02596
4:44876531:C:T	50	100	1	0.0167
4:44876571:T:C	50	100	1	0.1961
4:44876747:C:A	50	100	1	0.02596
4:44876799:C:T	50	100	1	0.02614
4:44876816:T:G	50	100	1	0.3887
4:44877628:C:G	50	100	0.92	0.02306
4:44877702:A:G	50	100	1	0.02596
4:44877797:A:G	50	100	1	0.01943
4:44878073:A:C	50	100	1	0.3519
4:44878105:G:A	50	100	1	0.02596
4:44878325:G:A	50	100	1	0.01144
4:44878528:C:T	50	100	1	0.04539
4:44878595:T:C	50	100	1	0.0167
4:44878817:T:C	50	100	1	0.01688
4:44878919:T:A	50	100	0.95	0.01943
4:44878936:G:A	50	100	1	0.02596
4:44878938:A:T	50	100	0.74	0.03722
4:44879010:C:T	50	100	1	0.3522
4:44879073:T:A	50	100	1	0.01144
4:44879074:A:T	50	100	1	0.01162
4:44879513:G:A	50	100	1	0.01961
4:44879596:C:T	50	100	0.97	0.0216
4:44879626:T:C	50	100	1	0.1961
4:44879715:T:C	50	100	1	0.04267
4:44879804:C:A	50	100	0.99	0.03776
4:44879885:C:T	50	98	0.99	0.03032
4:44879903:G:A	50	100	1	0.3887
4:44880013:T:C	50	100	1	0.3994
4:44880178:C:T	50	98	1	0.01216
4:44880257:A:G	50	100	1	0.2126
4:44880259:A:G	50	100	1	0.01561
4:44880314:G:A	50	100	1	0.01017
4:44880444:A:G	50	100	1	0.01943
4:44880470:T:C	50	100	1	0.07789
4:44880472:T:G	50	100	1	0.01525
4:44880555:T:G	50	100	1	0.01525
4:44880558:G:A	50	100	1	0.06354
4:44880652:G:A	50	100	1	0.3522
4:44880729:A:T	50	100	1	0.01525
4:44880769:G:A	50	100	1	0.2427
4:44880808:T:C	50	100	1	0.1961
4:44881087:C:T	50	98	1	0.3295
4:44881216:C:T	50	100	1	0.01017
4:44881376:T:C	50	100	0.96	0.01543
4:44881454:G:A	50	100	1	0.0167
4:44881532:T:A	50	98	1	0.3522
4:44881533:G:T	49	100	1	0.3522
4:44881907:T:A	50	100	1	0.01543
4:44881928:A:G	50	100	1	0.2126
4:44881981:A:T	50	100	1	0.01525
4:44882158:C:T	50	100	1	0.01943
4:44882194:C:T	50	100	1	0.01525
4:44882236:G:A	50	100	1	0.3066
4:44882390:C:T	50	100	1	0.01035
4:44882429:T:A	50	100	1	0.03214
4:44882612:A:G	50	100	1	0.01525
4:44882622:A:G	50	100	1	0.0167
4:44882653:T:G	50	100	1	0.1961
4:44882686:C:T	50	100	1	0.02378
4:44882712:A:G	50	100	1	0.4188
4:44882800:C:A	50	100	1	0.01543
4:44882947:G:A	50	100	1	0.01507
4:44882954:A:G	50	100	1	0.0167
4:44882982:A:G	50	100	1	0.03468
4:44882994:A:G	50	98	1	0.01507
4:44883004:A:G	50	98	1	0.01216
4:44883020:G:C	50	100	1	0.02905
4:44883110:A:G	50	100	1	0.01507
4:44883207:T:C	50	100	1	0.1961
4:44883734:T:C	50	100	1	0.1963
4:44883782:G:A	50	100	1	0.01507
4:44883783:C:T	50	100	1	0.01507
4:44883818:C:G	50	100	0.99	0.03794
4:44883861:C:T	50	100	1	0.01507
4:44883918:C:T	50	100	1	0.01307
4:44884000:G:C	50	100	1	0.01017
4:44884010:C:T	50	100	1	0.2124
4:44884088:T:C	50	100	0.92	0.02469
4:44884166:C:T	50	100	1	0.0167
4:44884173:T:C	50	100	1	0.01507
4:44884237:G:C	50	100	1	0.01525
4:44884280:C:T	50	100	1	0.01507
4:44884328:A:G	50	100	0.99	0.07789
4:44884338:A:G	50	100	1	0.01525
4:44884393:C:T	50	100	1	0.307
4:44884520:G:T	50	100	1	0.01943
4:44884623:A:G	50	100	1	0.01525
4:44884629:T:C	50	98	0.92	0.05955
4:44884692:A:C	50	90	1	0.1961
4:44884719:T:A	50	100	0.99	0.05229
4:44884776:G:C	50	100	1	0.01834
4:44884778:A:G	50	100	1	0.213
4:44885038:G:A	50	100	1	0.1963
4:44885094:C:A	50	100	1	0.01943
4:44885137:C:T	50	100	1	0.0167
4:44885148:T:A	50	100	1	0.01489
4:44885151:C:G	50	100	1	0.01489
4:44885199:A:G	50	100	0.96	0.01961
4:44885464:C:T	50	100	1	0.3519
4:44885659:G:A	50	100	1	0.07861
4:44885776:G:A	50	100	1	0.3519
4:44886201:T:A	50	100	1	0.01507
4:44886313:T:G	50	100	1	0.07516
4:44886556:A:G	50	98	1	0.1759
4:44886750:A:C	50	100	1	0.03159
4:44886820:T:C	50	100	1	0.2645
4:44886824:G:T	50	100	1	0.03159
4:44886925:C:A	50	100	1	0.01489
4:44886988:A:G	50	100	1	0.03014
4:44887457:A:C	50	100	1	0.01289
4:44887514:G:A	50	100	0.99	0.2411
4:44887726:C:T	50	100	1	0.01834
4:44887755:G:T	50	100	0.99	0.05973
4:44887760:T:C	50	100	0.99	0.1963
4:44887784:C:T	50	100	1	0.01289
4:44887816:T:G	50	100	1	0.1276
4:44888253:A:G	50	100	0.97	0.02088
4:44888529:C:T	50	100	0.99	0.3566
4:44888591:G:A	50	100	0.99	0.01598
4:44888596:G:A	50	100	0.99	0.2478
4:44888890:A:G	50	100	0.99	0.3466
4:44889380:G:A	50	100	0.99	0.2476
4:44889708:T:C	50	100	1	0.3896
4:44890300:T:C	50	100	1	0.01362
4:44890499:A:G	50	100	0.99	0.2476
4:44890813:C:T	50	100	1	0.02614
4:44890929:C:T	49	77.6	0.99	0.471
4:44890931:C:T	48	97.9	1	0.02451
4:44890933:C:T	49	95.9	1	0.01416
4:44890935:C:T	49	95.9	1	0.01398
4:44891320:C:T	50	100	1	0.3417
4:44891620:G:C	50	100	1	0.3417
4:44891810:A:C	50	100	1	0.01561
4:44892018:G:A	50	100	0.97	0.01071
4:44892125:A:G	50	100	1	0.01017
4:44892147:C:A	50	100	1	0.02959
4:44892197:A:G	50	100	0.99	0.2478
4:44892361:T:C	50	100	0.84	0.05156
4:44892363:C:A	50	100	0.86	0.05174
4:44892539:G:A	50	100	0.94	0.02179
4:44893317:G:T	50	100	1	0.01307
4:44893450:G:A	50	100	1	0.0158
4:44893931:C:G	50	100	0.99	0.2476
4:44894096:G:A	50	100	0.99	0.01126
4:44894454:C:A	50	98	0.97	0.01507
4:44894772:T:C	50	100	0.99	0.2342
4:44894786:T:C	50	100	1	0.01743
4:44894850:T:A	50	100	1	0.1064
4:44895260:T:C	50	100	0.99	0.3504
4:44895334:T:C	50	100	1	0.3526
4:44895720:A:G	50	100	0.99	0.1064
4:44895847:G:T	50	100	1	0.1066
4:44895894:A:C	50	100	0.99	0.2347
4:44895966:C:T	50	100	1	0.01071
4:44896046:G:A	50	100	1	0.1066
4:44896141:G:A	50	100	1	0.1062
4:44896336:C:T	50	100	1	0.02741
4:44896385:T:C	50	100	1	0.01216
4:44896602:A:G	50	100	1	0.1066
4:44896614:T:C	50	100	0.99	0.01489
4:44896721:T:G	50	100	1	0.1066
4:44896856:G:A	50	100	1	0.1064
4:44896866:A:G	50	100	0.98	0.2344
4:44896924:A:T	50	100	1	0.1064
4:44897304:G:A	50	100	0.98	0.2569
4:44897370:A:T	50	100	0.98	0.4998
4:44897660:A:T	50	100	0.98	0.3794
4:44897669:T:C	50	98	0.99	0.0236
4:44897830:G:T	50	100	0.99	0.09786
4:44897872:C:G	50	100	0.99	0.1115
4:44897901:C:T	50	98	0.95	0.1491
4:44898036:G:T	50	98	0.99	0.1204
4:44898038:A:T	50	98	0.99	0.1206
4:44898112:A:G	50	98	1	0.1204
4:44898142:A:T	50	100	0.99	0.1215
4:44898146:A:G	50	100	1	0.1211
4:44898227:C:T	50	100	0.99	0.1215
4:44898307:G:A	50	100	0.98	0.1225
4:44898336:G:A	50	96	0.96	0.3627
4:44898350:G:A	50	98	0.99	0.1111
4:44898408:C:G	50	100	0.94	0.03704
4:44898580:C:T	50	98	0.94	0.102
4:44898834:G:A	50	100	0.99	0.06028
4:44898916:A:G	50	100	0.99	0.04666
4:44899062:G:A	50	100	1	0.03613
4:44899117:T:A	50	98	1	0.03976
4:44899220:T:C	50	100	0.97	0.246
4:44899383:T:G	50	98	1	0.02614
4:44899712:T:C	50	100	1	0.07208
4:44899770:G:A	50	100	0.99	0.2466
4:44899807:G:A	50	100	0.92	0.07898
4:44899937:C:A	50	100	1	0.04049
4:44900007:G:A	50	100	1	0.07226
4:44900020:G:A	50	100	1	0.2466
4:44900704:C:T	50	100	1	0.2061
4:44900815:A:C	50	100	1	0.07298
4:44900837:T:G	50	84	0.96	0.2948
4:44901005:T:G	50	100	1	0.2467
4:44901008:G:A	50	100	1	0.2467
4:44901216:G:A	50	100	0.96	0.0216
4:44901218:A:G	50	100	1	0.2467
4:44901251:C:T	50	100	0.93	0.01289
4:44901273:C:T	50	100	1	0.2068
4:44901293:A:G	50	100	0.93	0.07444
4:44901368:C:G	50	100	1	0.03994
4:44901373:G:A	50	100	1	0.246
4:44901456:A:G	50	100	1	0.2415
4:44902236:A:C	50	100	1	0.3194
4:44902254:C:T	50	100	1	0.2467
4:44902301:T:C	50	100	1	0.2467
4:44902489:G:A	50	100	1	0.03994
4:44902561:T:C	50	98	1	0.2475
4:44902636:T:C	50	100	1	0.2068
4:44902724:G:A	50	100	1	0.02669
4:44903258:C:T	50	100	1	0.3482
4:44903325:A:C	50	100	1	0.2467
4:44903500:C:T	50	100	1	0.2068
4:44903603:A:G	50	100	1	0.07226
4:44903639:A:G	50	100	1	0.2467
4:44903773:C:T	50	100	0.96	0.04031
4:44903774:G:A	50	100	1	0.02832
4:44903918:A:C	50	100	1	0.03994
4:44904112:A:G	50	100	0.99	0.167
4:44904180:G:A	49	100	1	0.1146
4:44904294:A:T	50	100	1	0.02633
4:44904352:C:T	50	100	0.92	0.01761
4:44904379:G:T	50	100	0.98	0.2135
4:44904526:C:A	50	100	1	0.02633
4:44904697:G:C	50	100	1	0.07226
4:44904766:T:C	50	100	1	0.02633
4:44904871:C:T	50	100	1	0.02633
4:44905020:C:T	50	100	1	0.0325
4:44905066:G:A	50	100	1	0.03014
4:44905067:C:T	50	100	1	0.02633
4:44905114:C:A	50	100	1	0.02633
4:44905190:G:A	50	100	1	0.3484
4:44905576:A:G	50	100	1	0.2072
4:44905757:A:G	50	100	1	0.1146
4:44905878:T:C	50	100	1	0.02651
4:44906026:T:C	50	100	1	0.05247
4:44906162:A:C	50	100	1	0.1146
4:44906200:T:C	50	100	1	0.1146
4:44906224:T:C	50	100	1	0.03014
4:44906314:A:G	50	98	0.91	0.02324
4:44906322:G:A	50	100	1	0.02651
4:44906396:G:T	50	100	1	0.3219
4:44906406:G:T	50	100	1	0.3219
4:44906706:C:T	50	100	1	0.3488
4:44906778:T:G	50	100	1	0.3221
4:44906810:G:A	50	100	1	0.03014
4:44907224:G:A	50	100	1	0.06917
4:44907402:T:C	50	100	1	0.1149
4:44907473:G:A	50	100	1	0.02651
4:44907530:A:G	50	100	1	0.04267
4:44907836:T:C	50	100	0.95	0.0728
4:44907853:G:A	50	100	0.93	0.01471
4:44908016:A:G	50	100	1	0.1158
4:44908078:C:T	50	100	1	0.1158
4:44908230:C:A	50	100	1	0.02651
4:44908418:T:G	50	100	1	0.1158
4:44908538:C:A	50	100	1	0.02651
4:44908660:T:C	50	100	1	0.1158
4:44908700:T:C	50	100	1	0.02651
4:44908716:G:A	50	100	1	0.1158
4:44908844:T:A	50	100	1	0.07335
4:44908947:A:G	50	100	0.94	0.01289
4:44909341:A:G	50	100	1	0.1158
4:44909409:G:A	50	100	1	0.02651
4:44909604:A:G	50	100	1	0.0581
4:44909625:A:G	50	100	1	0.05247
4:44909765:T:G	50	100	1	0.1944
4:44909865:C:T	50	100	1	0.1423
4:44910100:C:A	50	100	1	0.1423
4:44910300:A:G	50	100	1	0.03032
4:44910519:C:G	50	100	1	0.1131
4:44910672:G:A	50	100	1	0.02651
4:44910889:A:G	50	100	1	0.02651
4:44910976:T:C	50	100	0.99	0.2224
4:44911058:C:G	50	100	1	0.02651
4:44911064:A:C	50	100	1	0.02651
4:44911228:G:A	50	100	1	0.02723
4:44911260:T:C	50	100	1	0.02651
4:44911389:A:G	50	100	1	0.02651
4:44911418:A:C	50	100	1	0.02651
4:44911534:A:G	50	100	1	0.167
4:44912028:A:G	50	100	0.98	0.1427
4:44912546:A:G	50	100	1	0.05247
4:44912592:A:G	50	100	1	0.02651
4:44912650:C:T	50	100	1	0.1422
4:44912821:A:G	50	100	1	0.02651
4:44913109:G:A	49	100	1	0.02832
4:44913199:T:C	50	100	1	0.02651
4:44913279:G:A	50	100	1	0.1131
4:44913321:G:A	50	100	1	0.02651
4:44913415:G:T	50	100	1	0.02651
4:44913423:C:T	50	100	1	0.02651
4:44913579:T:C	50	100	1	0.02651
4:44913947:G:T	50	100	1	0.02669
4:44914010:G:A	50	100	0.94	0.1639
4:44914184:C:T	50	100	1	0.02705
4:44914194:A:C	50	100	0.98	0.1618
4:44914544:C:G	50	100	1	0.02651
4:44914596:G:A	50	100	1	0.02651
4:44914601:C:T	50	100	1	0.02651
4:44914616:T:G	50	100	1	0.02651
4:44914721:C:A	50	100	1	0.2104
4:44915254:T:C	50	100	1	0.07298
4:44915257:C:T	50	100	0.99	0.4252
4:44915546:G:A	50	98	1	0.0728
4:44915559:T:C	50	100	1	0.1338
4:44916022:T:C	50	100	1	0.02996
4:44916468:T:C	50	100	1	0.3462
4:44916753:C:T	50	100	1	0.112
4:44917137:C:G	50	100	1	0.02524
4:44917199:A:G	50	100	1	0.02633
4:44917208:C:G	50	100	0.98	0.03177
4:44917374:C:A	50	100	1	0.02741
4:44917556:A:C	50	100	1	0.05247
4:44917730:G:A	50	100	1	0.112
4:44918406:T:C	50	100	1	0.09931
4:44918624:G:A	50	98	1	0.03867
4:44919020:G:A	50	100	1	0.1298
4:44919252:C:T	50	100	1	0.3459
4:44919362:T:C	50	100	1	0.1093
4:44919462:A:G	50	100	1	0.02633
4:44919505:C:T	50	100	1	0.2153
4:44919548:G:A	50	100	1	0.2137
4:44919915:G:A	50	100	1	0.2139
4:44920051:A:G	50	100	1	0.1298
4:44920918:A:G	50	100	1	0.2026
4:44921024:C:T	50	100	1	0.1093
4:44921029:A:G	50	100	1	0.02633
4:44921327:T:C	50	98	1	0.05283
4:44921737:G:A	50	100	1	0.1298
4:44921941:G:C	50	100	1	0.4296
4:44922365:T:C	50	98	1	0.07298
4:44922393:A:T	50	100	1	0.1298
4:44922447:T:C	50	100	1	0.1296
4:44922637:G:A	50	100	1	0.1743
4:44922714:C:T	50	98	1	0.2148
4:44922718:G:A	50	100	1	0.1296
4:44922939:G:A	50	100	0.99	0.02633
4:44923078:G:A	50	100	1	0.1296
4:44923671:A:C	49	100	1	0.05211
4:44924381:C:T	50	100	1	0.1296
4:44924403:T:A	50	100	1	0.3453
4:44924449:T:G	50	100	0.95	0.0728
4:44924694:T:G	50	100	1	0.4297
4:44925269:C:T	50	100	0.99	0.02306
4:44925808:C:G	50	100	1	0.07262
4:44925948:G:A	50	100	1	0.05828
4:44926112:G:T	50	100	1	0.2148
4:44926288:C:A	50	100	1	0.03613
4:44926444:A:G	50	100	1	0.3448
4:44926496:A:G	50	98	0.97	0.2473
4:44926834:G:A	50	100	1	0.368
4:44926851:C:T	50	100	1	0.2233
4:44926903:G:A	50	100	0.99	0.01325
4:44926910:A:G	50	100	1	0.1294
4:44927559:T:C	50	100	1	0.3448
4:44927795:G:C	50	100	1	0.1118
4:44927896:A:C	50	100	1	0.1294
4:44927955:C:G	50	100	1	0.07244
4:44928035:G:A	50	100	1	0.07244
4:44928065:G:A	50	100	1	0.3469
4:44928633:G:A	50	100	0.99	0.1743
4:44929759:C:G	50	100	0.99	0.01834
4:44929999:G:A	50	100	0.99	0.2019
4:44930213:T:C	50	100	1	0.08097
4:44930234:T:C	50	100	1	0.3148
4:44930422:G:A	50	100	1	0.216
4:44930447:A:G	50	100	1	0.3473
4:44930612:A:T	50	100	0.99	0.2019
4:44930798:G:A	50	100	0.99	0.02651
4:44930928:A:G	50	100	1	0.2144
4:44930990:C:G	50	100	1	0.07716
4:44931011:A:G	50	100	1	0.2195
4:44931030:T:C	50	100	1	0.07716
4:44931134:A:C	50	100	1	0.2373
4:44931328:A:G	50	100	0.99	0.2019
4:44931703:G:T	50	100	1	0.02814
4:44931727:A:T	50	100	0.98	0.07226
4:44931871:G:A	50	100	1	0.02814
4:44932188:A:G	50	100	0.98	0.07226
4:44932212:T:G	50	100	1	0.216
4:44932413:C:G	50	100	1	0.02814
4:44932670:A:G	50	100	1	0.2968
4:44932750:C:A	50	100	1	0.02832
4:44932751:T:G	50	100	1	0.02814
4:44932824:C:T	50	100	1	0.2144
4:44932939:G:A	50	100	0.99	0.0216
4:44933249:T:G	50	100	1	0.07262
4:44933438:T:C	50	100	1	0.343
4:44933477:G:A	50	100	1	0.02814
4:44933583:T:G	50	100	1	0.0276
4:44933834:G:A	50	100	1	0.2197
4:44933925:C:T	50	100	1	0.07226
4:44933994:G:A	50	100	0.98	0.2204
4:44934023:G:A	50	100	1	0.216
4:44934172:G:T	50	100	1	0.02814
4:44934610:T:C	50	100	1	0.07698
4:44934611:G:A	50	100	1	0.3326
4:44934727:A:T	50	100	0.99	0.01834
4:44934768:A:G	50	100	1	0.05156
4:44934948:G:T	50	100	0.9	0.03649
4:44935209:C:T	50	100	1	0.2182
4:44935273:G:T	50	100	1	0.2182
4:44935907:T:C	50	100	0.9	0.03068
4:44936702:G:A	50	100	0.99	0.1077
4:44936812:C:T	50	100	1	0.2019
4:44937321:G:T	50	100	1	0.209
4:44937519:A:G	50	100	1	0.211
4:44937694:T:C	50	98	0.94	0.04993
4:44937843:T:C	50	100	1	0.2878
4:44937866:C:T	50	100	1	0.0138
4:44938335:A:G	50	100	1	0.2102
4:44938346:T:A	50	100	1	0.07208
4:44938473:C:A	50	100	1	0.07771
4:44938797:G:A	50	100	1	0.07226
4:44938853:A:T	50	100	1	0.2879
4:44939146:A:G	49	100	1	0.2092
4:44939240:G:A	50	100	0.92	0.01652
4:44939275:A:G	50	100	1	0.07789
4:44939348:G:T	50	98	1	0.02869
4:44939561:T:G	50	100	1	0.02832
4:44939612:C:A	50	100	1	0.07771
4:44939715:T:C	50	100	1	0.2141
4:44939969:C:T	50	100	1	0.01253
4:44940112:T:C	50	98	0.94	0.05047
4:44940155:A:T	50	100	1	0.02669
4:44940156:C:G	50	100	1	0.02741
4:44940312:G:T	50	100	1	0.07226
4:44940498:A:G	50	100	1	0.3179
4:44940593:G:T	50	100	1	0.01253
4:44940610:C:T	50	100	1	0.2097
4:44940968:A:T	50	100	1	0.2102
4:44940987:A:G	50	100	0.98	0.02306
4:44942486:A:G	50	100	1	0.07807
4:44942490:A:G	50	100	1	0.2144
4:44942520:C:T	50	100	1	0.2106
4:44942571:A:T	50	100	0.99	0.2894
4:44942694:T:C	49	100	1	0.3179
4:44942823:A:G	50	100	1	0.2117
4:44943382:G:A	50	100	1	0.0216
4:44943404:T:C	50	100	1	0.07208
4:44943600:T:G	50	98	1	0.2121
4:44943853:A:T	50	100	1	0.1743
4:44944075:A:C	50	100	1	0.2117
4:44944318:T:C	50	100	1	0.2878
4:44944394:G:A	50	100	0.94	0.01688
4:44945966:A:T	50	100	0.98	0.2489
4:44946104:T:C	50	100	1	0.2229
4:44946374:C:T	50	100	1	0.2115
4:44946391:G:C	50	100	1	0.2879
4:44946870:G:A	50	100	1	0.3464
4:44946959:C:A	50	100	0.99	0.0187
4:44947328:A:T	50	100	1	0.07208
4:44947402:T:G	50	100	1	0.2104
4:44947431:T:C	50	100	1	0.2113
4:44947588:C:T	50	100	1	0.02832
4:44948246:A:T	50	100	1	0.2113
4:44948253:A:G	50	100	1	0.2113
4:44948261:T:A	50	100	1	0.2113
4:44948363:T:A	50	100	1	0.2111
4:44948439:T:C	50	100	1	0.2115
4:44949598:T:C	50	100	1	0.02832
4:44949601:A:G	50	100	0.99	0.2113
4:44949680:T:C	50	100	1	0.3442
4:44949811:A:G	50	100	1	0.3125
4:44949921:C:T	50	100	0.99	0.3415
4:44950877:T:C	50	100	1	0.2041
4:44951224:A:C	50	100	1	0.1011
4:44951463:T:C	50	100	1	0.2229
4:44951591:T:C	50	100	1	0.2131
4:44951746:C:G	50	100	1	0.2131
4:44951820:T:C	50	100	1	0.3159
4:44951898:A:G	50	100	1	0.2131
4:44952152:C:T	50	100	1	0.3143
4:44952212:T:C	50	100	1	0.0216
4:44952256:C:T	50	100	1	0.1011
4:44952257:T:A	50	100	1	0.2131
4:44952271:T:C	50	100	1	0.3537
4:44952282:A:C	50	100	1	0.2131
4:44952315:G:C	50	100	1	0.2135
4:44952441:A:T	50	100	1	0.2131
4:44952794:T:C	50	100	1	0.2133
4:44952924:C:T	50	100	1	0.4056
4:44952947:G:T	50	100	1	0.2131
4:44952977:C:G	50	100	1	0.2131
4:44953073:A:G	50	100	1	0.1022
4:44953117:T:C	50	100	0.98	0.01452
4:44953192:T:G	50	100	1	0.0955
4:44953214:A:T	50	100	1	0.05846
4:44953230:G:T	50	100	1	0.3424
4:44953471:A:G	50	100	0.95	0.1638
4:44953683:C:A	50	100	0.98	0.1767
4:44953708:A:G	50	100	1	0.3141
4:44953830:T:C	50	100	1	0.213
4:44953887:G:A	50	100	1	0.213
4:44953933:A:G	50	100	0.97	0.09604
4:44953947:C:T	50	100	1	0.2131
4:44953991:A:T	50	100	1	0.1015
4:44954135:C:T	50	100	1	0.02832
4:44954292:T:C	50	100	1	0.2128
4:44954330:T:C	50	100	1	0.0955
4:44954398:G:A	50	100	1	0.2131
4:44954684:T:C	50	100	1	0.02669
4:44954758:A:G	50	100	1	0.2131
4:44954895:A:G	50	100	1	0.2131
4:44954967:T:C	50	100	1	0.2131
4:44954983:C:T	50	100	1	0.2131
4:44955081:C:T	50	98	1	0.3143
4:44955303:C:T	49	100	0.99	0.01834
4:44955425:G:T	50	100	1	0.2135
4:44955493:T:C	50	100	1	0.3143
4:44955599:G:A	50	100	1	0.2131
4:44956041:G:A	50	100	1	0.2111
4:44956226:T:C	50	100	1	0.213
4:44956384:C:T	50	100	1	0.2133
4:44956495:T:C	50	100	1	0.3141
4:44956531:G:A	50	98	1	0.2137
4:44956545:A:C	50	100	1	0.3431
4:44956695:A:G	50	100	1	0.213
4:44956765:T:C	50	100	1	0.213
4:44956782:C:G	50	100	1	0.3141
4:44956811:C:T	50	100	1	0.2131
4:44956885:A:G	50	100	1	0.1011
4:44957158:G:C	50	100	1	0.3141
4:44957246:C:T	50	100	1	0.213
4:44957252:C:A	50	100	1	0.213
4:44957372:T:C	50	98	1	0.2133
4:44957445:G:A	50	98	1	0.2126
4:44957498:C:T	50	98	1	0.2124
4:44957510:A:G	50	98	1	0.213
4:44957617:C:T	50	98	1	0.2124
4:44957675:A:T	50	100	1	0.2144
4:44957682:C:T	50	98	1	0.2122
4:44957739:G:A	50	98	1	0.2124
4:44957744:C:G	50	98	1	0.2122
4:44958032:G:T	50	98	1	0.213
4:44958033:T:G	50	98	1	0.213
4:44958041:C:A	50	98	1	0.213
4:44958158:T:C	50	98	1	0.213
4:44958292:C:T	50	98	1	0.213
4:44958427:T:A	50	100	1	0.0955
4:44958445:A:G	50	98	1	0.2128
4:44958512:C:T	50	98	1	0.213
4:44958577:G:A	50	98	1	0.2128
4:44958759:G:T	50	100	1	0.02832
4:44958903:T:G	50	98	1	0.2128
4:44958942:T:C	50	98	1	0.2128
4:44959044:T:G	50	98	0.99	0.2126
4:44959099:T:C	50	98	1	0.3137
4:44959157:G:A	50	98	1	0.2126
4:44959239:C:T	50	98	1	0.2144
4:44959293:T:G	50	100	1	0.05265
4:44959466:T:A	50	98	1	0.3435
4:44959516:C:T	50	98	0.97	0.3428
4:44959618:G:A	50	98	1	0.2126
4:44959761:T:C	50	98	1	0.3713
4:44959817:G:T	50	98	1	0.2106
4:44960639:G:C	50	100	1	0.1015
4:44960675:G:A	50	98	1	0.2122
4:44960839:C:T	50	98	1	0.2124
4:44960846:A:G	50	98	0.99	0.2124
4:44960848:C:A	50	100	0.89	0.01816
4:44960889:C:A	50	98	1	0.2122
4:44961174:T:G	50	98	1	0.2124
4:44961206:C:A	50	98	0.99	0.1765
4:44961229:A:G	50	98	1	0.2126
4:44961362:T:A	50	98	1	0.2124
4:44961485:G:T	50	98	0.98	0.2126
4:44961521:G:C	50	98	1	0.2126
4:44961522:G:A	50	98	1	0.2126
4:44961552:C:T	50	98	1	0.2126
4:44961715:A:C	50	100	1	0.0472
4:44961831:G:A	50	100	1	0.2128
4:44961832:G:A	50	100	1	0.2128
4:44961879:G:C	50	100	1	0.2128
4:44962117:T:C	50	100	1	0.2411
4:44962249:C:T	50	100	1	0.2126
4:44962369:C:G	50	100	0.99	0.02251
4:44962388:C:A	50	100	1	0.2126
4:44962394:T:C	50	100	1	0.2126
4:44962557:T:G	50	100	1	0.1019
4:44962585:T:G	48	100	1	0.2126
4:44962643:G:T	50	100	1	0.2126
4:44962715:T:A	50	100	1	0.2126
4:44962912:T:C	50	100	1	0.3135
4:44962936:C:G	50	100	1	0.1009
4:44963015:T:C	50	100	1	0.01253
4:44963300:T:C	50	100	1	0.1009
4:44963497:G:A	50	100	1	0.3137
4:44963573:G:T	50	100	1	0.4069
4:44963787:G:T	50	100	1	0.01253
4:44964295:T:C	50	100	0.95	0.03032
4:44964428:C:T	50	100	1	0.2117
4:44964474:C:T	50	100	1	0.09604
4:44964496:G:A	50	100	1	0.09568
4:44964567:A:G	50	100	1	0.337
4:44964581:A:G	50	100	1	0.0955
4:44964601:T:G	50	100	1	0.1768
4:44965623:A:G	50	88	0.98	0.2767
4:44965625:G:A	50	100	0.98	0.1957
4:44966100:C:G	50	100	1	0.337
4:44966101:G:C	50	100	1	0.3373
4:44966478:G:A	50	100	1	0.1251
4:44966586:A:C	50	100	1	0.4063
4:44967504:G:C	50	100	0.99	0.2119
4:44967720:C:T	50	100	1	0.2037
4:44967865:T:C	50	100	0.97	0.09568
4:44968008:C:T	50	100	1	0.2032
4:44968029:A:G	50	100	1	0.2032
4:44968249:T:C	50	100	0.98	0.09713
4:44968293:A:C	50	98	0.99	0.333
4:44968327:A:C	50	100	0.98	0.06427
4:44968465:T:C	50	100	0.99	0.3239
4:44969262:C:T	50	100	1	0.3749
4:44969305:G:A	50	100	1	0.3794
4:44969324:A:G	50	100	1	0.02669
4:44969524:G:C	50	100	1	0.3796
4:44970275:G:A	50	100	1	0.1705
4:44970546:G:T	50	100	1	0.01271
4:44970741:G:C	50	100	1	0.3442
4:44970990:C:T	50	100	1	0.3442
4:44970994:G:A	50	100	1	0.4829
4:44971802:A:G	50	100	1	0.3755
4:44971822:G:A	50	100	1	0.09858
4:44972131:A:G	50	100	1	0.3756
4:44972685:T:A	50	100	1	0.3188
4:44972832:C:T	50	100	1	0.3442
4:44972920:A:G	50	100	0.97	0.02142
4:44973495:T:A	50	100	1	0.2019
4:44973521:T:C	50	100	1	0.3188
4:44973633:C:T	50	100	1	0.3444
4:44973648:G:A	50	100	1	0.2021
4:44973709:A:T	50	100	0.86	0.03649
4:44973787:A:G	50	100	1	0.1009
4:44973939:G:T	49	100	0.98	0.05265
4:44974026:T:C	50	100	0.98	0.1959
4:44974179:A:G	50	100	1	0.2024
4:44974218:G:T	50	100	1	0.2017
4:44974283:C:T	50	100	1	0.1977
4:44974409:G:A	50	100	1	0.02832
4:44974480:C:A	50	100	1	0.3435
4:44974558:C:T	50	100	1	0.1972
4:44974564:A:T	50	100	1	0.1972
4:44974686:A:G	50	98	1	0.197
4:44974787:T:C	50	100	1	0.09895
4:44974817:T:C	50	100	1	0.1966
4:44974869:A:T	50	100	1	0.1966
4:44975004:C:T	50	100	1	0.1963
4:44975040:A:G	49	100	1	0.1963
4:44975050:C:T	50	100	0.99	0.2168
4:44975091:C:A	50	94	1	0.1964
4:44975529:A:G	25	100	0.99	0.063
4:44975560:T:C	27	77.8	0.96	0.2121
4:44975865:A:G	50	98	0.98	0.2471
4:44975899:G:C	50	100	0.95	0.03976
4:44976001:C:T	49	100	1	0.2545
4:44976107:T:G	50	100	1	0.1955
4:44976165:T:A	50	100	0.99	0.1955
4:44976447:C:A	50	100	1	0.1937
4:44976469:A:C	50	100	1	0.1943
4:44976550:A:G	49	98	1	0.1934
4:44976584:C:T	41	87.8	1	0.321
4:44976952:A:G	46	100	0.99	0.02832
4:44976956:G:T	47	97.9	1	0.09949
4:44976963:C:T	48	97.9	0.9	0.02288
4:44977043:T:C	48	89.6	1	0.3466
4:44977170:A:G	49	89.8	1	0.3228
4:44977180:A:T	50	90	1	0.3248
4:44977196:C:G	50	94	1	0.2206
4:44977199:C:T	48	77.1	1	0.1885
4:44977247:T:G	50	100	0.99	0.02233
4:44977248:G:T	50	100	0.99	0.02197
4:44977412:A:G	50	100	0.99	0.1979
4:44977558:A:G	50	100	0.99	0.06463
4:44977595:T:C	50	100	1	0.1944
4:44977633:A:G	50	100	1	0.3208
4:44977672:T:C	50	100	1	0.1952
4:44977724:G:A	50	100	1	0.195
4:44977725:A:G	50	100	1	0.1952
4:44977923:T:C	50	100	1	0.1961
4:44977929:G:C	50	100	0.97	0.02596
4:44977945:A:C	50	100	1	0.2008
4:44978021:T:C	50	100	1	0.1963
4:44978025:C:T	50	100	1	0.1963
4:44978028:A:C	50	100	1	0.2168
4:44978073:A:G	50	100	1	0.1964
4:44978198:A:C	50	98	0.84	0.03577
4:44978613:A:G	50	100	1	0.197
4:44978635:T:C	50	100	1	0.09858
4:44979052:A:C	50	100	1	0.197
4:44979083:A:G	50	100	1	0.1968
4:44979086:A:G	50	100	1	0.1966
4:44979095:T:C	50	100	1	0.1968
4:44979122:G:A	50	100	0.98	0.06427
4:44979139:A:C	50	100	1	0.02687
4:44979201:G:A	50	100	0.92	0.09259
4:44979361:G:C	50	100	1	0.197
4:44979501:T:G	50	100	1	0.1972
4:44979555:T:G	50	100	1	0.1972
4:44979911:T:C	50	100	1	0.1975
4:44980021:A:G	50	100	1	0.1972
4:44980130:T:G	50	100	1	0.197
4:44980300:C:A	50	100	1	0.1972
4:44980436:G:A	50	100	1	0.3192
4:44980670:T:C	50	100	1	0.1973
4:44980909:G:C	50	100	1	0.1973
4:44980921:G:A	50	100	1	0.1973
4:44981052:T:C	50	100	1	0.1972
4:44981058:G:A	50	100	1	0.1972
4:44981191:C:T	50	98	1	0.3384
4:44981458:T:C	50	100	1	0.2171
4:44981541:A:G	50	100	0.99	0.3194
4:44981689:T:C	50	100	1	0.1966
4:44981694:A:T	50	100	1	0.1966
4:44981882:G:C	50	100	1	0.1966
4:44981926:G:A	50	100	0.95	0.06391
4:44982292:C:G	50	100	1	0.09532
4:44982514:C:T	50	100	0.99	0.2202
4:44982533:C:T	50	100	0.96	0.06427
4:44982799:C:T	50	100	1	0.4773
4:44982963:C:T	50	100	1	0.4503
4:44983003:T:C	50	100	1	0.4503
4:44983284:T:C	50	100	1	0.4526
4:44983542:A:G	50	100	1	0.4528
4:44983548:G:C	50	100	0.98	0.06409
4:44983570:C:T	50	100	1	0.4528
4:44983601:A:G	50	100	1	0.4528
4:44983807:C:T	50	100	0.99	0.22
4:44983808:A:G	50	100	1	0.09477
4:44983917:C:G	50	100	1	0.3484
4:44984040:T:C	50	100	1	0.4532
4:44984246:A:G	50	100	1	0.4533
4:44984248:T:C	50	100	1	0.4533
4:44984365:G:A	50	100	1	0.4533
4:44984479:C:T	50	100	1	0.1944
4:44984547:C:T	50	100	0.99	0.2585
4:44984592:T:C	50	100	0.99	0.1944
4:44984672:C:T	50	100	1	0.02651
4:44984876:A:T	50	98	0.98	0.22
4:44984902:A:C	50	100	0.98	0.06373
4:44984986:A:C	50	100	0.98	0.1679
4:44985129:A:G	50	100	1	0.3479
4:44985201:T:C	50	100	0.97	0.2482
4:44985254:T:C	50	100	0.96	0.0276
4:44985471:T:G	50	100	0.92	0.03867
4:44985834:A:G	50	98	0.99	0.4472
4:44986382:G:A	50	100	1	0.3204
4:44986390:T:G	50	100	0.99	0.2347
4:44986479:C:A	50	100	1	0.3203
4:44986547:G:A	50	100	1	0.3204
4:44986595:A:G	50	100	1	0.3114
4:44986838:T:C	50	100	1	0.3204
4:44986860:C:A	50	100	0.95	0.03867
4:44986969:G:C	50	100	0.98	0.2416
4:44986986:A:G	50	100	1	0.3204
4:44987107:T:G	50	100	1	0.3208
4:44987379:T:C	49	100	1	0.3208
4:44987440:G:A	50	100	0.85	0.01434
4:44987483:C:T	50	100	1	0.3115
4:44988019:G:A	50	100	1	0.3208
4:44988085:A:G	50	100	1	0.0866
4:44988213:G:A	50	100	0.99	0.08097
4:44988216:G:A	50	100	0.95	0.02614
4:44988251:C:T	50	100	1	0.3208
4:44988811:C:A	50	100	0.95	0.02614
4:44988839:G:A	50	100	0.96	0.03867
4:44988902:C:T	49	100	1	0.2353
4:44989054:A:G	50	100	1	0.02469
4:44989070:A:G	50	100	1	0.08569
4:44989232:T:G	50	100	1	0.2179
4:44989245:G:A	50	100	1	0.08569
4:44989277:G:A	50	100	1	0.321
4:44989396:A:G	50	100	1	0.2331
4:44989573:C:G	50	100	1	0.321
4:44989815:C:A	50	100	1	0.3115
4:44989970:C:A	50	100	1	0.3115
4:44990213:T:C	50	100	1	0.3208
4:44990271:T:C	50	100	1	0.3208
4:44990656:G:C	50	100	0.97	0.01253
4:44990681:A:G	50	100	1	0.3112
4:44990708:T:A	50	100	1	0.3206
4:44990911:A:C	50	100	1	0.3114
4:44990996:C:G	50	100	1	0.3114
4:44991092:T:C	48	95.8	0.64	0.04975
4:44991362:A:G	50	100	0.98	0.03867
4:44991428:A:G	50	100	1	0.05392
4:44991462:G:C	50	100	1	0.01398
4:44991678:T:C	50	100	1	0.3206
4:44992027:C:A	50	100	1	0.3108
4:44992092:T:C	50	100	1	0.1627
4:44992112:T:C	50	100	1	0.3108
4:44992184:A:G	50	100	0.99	0.2416
4:44992346:C:T	50	100	1	0.3108
4:44992452:C:T	50	100	1	0.3204
4:44992480:C:T	50	100	1	0.3108
4:44992505:C:T	50	100	0.98	0.03867
4:44992586:G:C	50	100	1	0.3108
4:44992770:T:C	50	100	1	0.3203
4:44992984:C:T	50	100	1	0.3099
4:44993034:A:G	50	100	1	0.3197
4:44993193:T:A	50	100	1	0.2335
4:44993270:T:C	50	100	1	0.3197
4:44993298:T:C	50	100	1	0.3197
4:44993364:A:G	50	100	1	0.3197
4:44993447:T:C	50	100	1	0.3197
4:44993584:A:G	50	100	0.96	0.2213
4:44993604:C:T	50	100	1	0.3201
4:44993619:G:T	50	100	0.98	0.03867
4:44993657:T:C	50	100	1	0.3197
4:44993763:T:A	50	100	1	0.4822
4:44993817:A:T	50	100	1	0.3197
4:44993879:G:A	50	100	1	0.3199
4:44993897:T:G	50	100	1	0.3101
4:44994059:T:C	50	100	1	0.3195
4:44994077:A:G	50	100	1	0.3195
4:44994140:C:T	50	100	0.99	0.01688
4:44994523:G:A	50	100	1	0.3201
4:44994634:A:G	50	100	0.96	0.01162
4:44994717:G:A	50	100	1	0.3203
4:44994779:T:A	50	100	1	0.3203
4:44994982:A:G	50	100	1	0.08696
4:44995259:C:G	50	98	1	0.3204
4:44995618:A:T	50	100	1	0.3204
4:44995626:A:C	50	100	1	0.3204
4:44995666:G:A	50	100	0.99	0.2389
4:44995696:G:A	50	100	0.87	0.01325
4:44995815:T:C	50	100	1	0.3201
4:44995858:A:G	50	100	1	0.3197
4:44995912:A:G	50	100	1	0.3099
4:44995943:C:T	50	100	1	0.3148
4:44996080:C:T	50	100	1	0.3152
4:44996170:A:G	50	100	1	0.3101
4:44996217:G:A	50	100	0.99	0.1983
4:44996226:T:C	50	100	0.99	0.207
4:44996243:T:C	50	100	0.99	0.2068
4:44996272:T:A	50	100	1	0.3095
4:44996557:A:G	50	100	1	0.3108
4:44996581:A:G	50	100	0.99	0.04394
4:44996873:G:C	50	100	0.98	0.03885
4:44996977:G:A	50	100	1	0.3604
4:44997207:T:C	50	100	0.97	0.02796
4:44997361:C:A	50	100	0.99	0.04375
4:44997469:T:G	50	100	1	0.311
4:44997619:A:C	50	100	1	0.311
4:44997897:C:T	50	94	1	0.3088
4:44998151:C:G	50	98	0.98	0.08315
4:44998279:T:C	50	100	0.99	0.4439
4:44998285:C:T	50	100	1	0.311
4:44998337:T:A	50	100	0.98	0.08388
4:44998350:T:C	50	100	0.99	0.4439
4:44998352:G:A	50	100	0.99	0.04357
4:44998403:T:C	50	100	1	0.06718
4:44998664:C:T	50	100	0.98	0.01416
4:44998676:T:C	50	100	1	0.3105
4:44998731:G:A	50	100	0.99	0.1984
4:44998762:A:G	50	100	1	0.2458
4:44999042:A:C	50	100	1	0.3105
4:44999044:G:A	50	100	0.99	0.03068
4:44999099:T:G	50	100	0.99	0.4308
4:44999154:G:A	50	100	1	0.3103
4:44999174:C:T	50	100	1	0.3103
4:44999209:A:G	50	100	1	0.3097
4:44999212:A:C	50	100	0.98	0.3097
4:44999218:C:T	50	100	1	0.3459
4:44999263:C:T	50	100	1	0.3099
4:44999680:T:C	50	100	0.98	0.02669
4:44999891:T:C	50	100	1	0.2422
4:45000386:C:T	50	100	0.99	0.2914
4:45000413:A:G	50	100	0.83	0.02233
4:45000441:T:C	50	100	0.93	0.01071
4:45000507:T:C	50	100	1	0.1126
4:45001213:C:T	50	94	0.89	0.03086
4:45001486:T:C	50	100	1	0.3491
4:45001487:G:A	50	100	1	0.09296
4:45001608:G:A	50	98	1	0.3656
4:45001886:C:A	50	100	0.99	0.22
4:45001942:C:T	50	100	1	0.3656
4:45002106:A:G	50	100	1	0.2927
4:45002224:C:T	50	100	1	0.3488
4:45002427:G:C	50	100	1	0.09314
4:45002465:G:A	50	100	1	0.09314
4:45002810:T:C	50	100	1	0.2645
4:45002970:C:T	50	100	1	0.285
4:45003040:G:A	50	100	1	0.1129
4:45003183:T:C	50	100	1	0.2852
4:45003276:A:G	50	100	1	0.3499
4:45003982:C:T	50	100	1	0.1095
4:45004358:C:G	50	100	1	0.1131
4:45004490:A:G	50	100	1	0.3491
4:45004499:C:A	50	100	1	0.285
4:45004736:G:T	50	100	1	0.1127
4:45004811:T:A	50	100	1	0.2849
4:45004928:C:G	50	100	1	0.04466
4:45005191:G:T	50	100	1	0.285
4:45005224:T:C	50	100	1	0.285
4:45005635:C:T	50	100	1	0.3655
4:45005820:T:G	50	100	1	0.3655
4:45005856:T:C	50	100	1	0.285
4:45005865:C:T	50	100	0.92	0.02596
4:45006015:G:C	50	100	1	0.266
4:45006073:G:A	50	100	1	0.2798
4:45006148:T:A	50	100	1	0.285
4:45006168:C:G	50	100	1	0.3655
4:45006462:C:T	50	100	1	0.01761
4:45006882:T:A	50	100	1	0.2353
4:45006884:C:A	50	100	1	0.28
4:45007080:C:T	50	100	1	0.2671
4:45007081:G:C	50	100	1	0.1098
4:45007150:T:C	50	100	0.95	0.02977
4:45007175:T:C	50	100	0.99	0.1133
4:45007181:C:A	50	100	1	0.0423
4:45007295:A:T	50	100	1	0.1131
4:45007319:T:G	50	100	1	0.1131
4:45007322:G:A	50	100	1	0.285
4:45007397:T:G	50	100	1	0.3658
4:45007550:C:G	50	100	1	0.1135
4:45007628:C:T	50	100	1	0.2358
4:45007679:A:G	50	100	1	0.3653
4:45007757:G:A	50	100	1	0.1127
4:45007979:G:A	50	100	1	0.1127
4:45008051:T:C	50	100	1	0.1095
4:45008074:T:G	50	100	1	0.1127
4:45008102:G:T	50	92	0.92	0.2958
4:45008137:A:C	50	100	1	0.04466
4:45008178:C:A	50	100	1	0.09114
4:45008198:A:G	50	100	1	0.2798
4:45008210:C:T	50	100	1	0.2366
4:45008263:G:A	50	100	1	0.1098
4:45008469:C:G	50	100	1	0.2667
4:45008629:G:A	50	100	0.99	0.1127
4:45008698:T:A	50	100	1	0.1127
4:45008751:A:G	50	100	1	0.1126
4:45008753:T:G	50	100	1	0.1115
4:45008805:C:T	50	100	1	0.1126
4:45008827:A:G	50	100	1	0.1129
4:45008866:G:A	50	100	1	0.1122
4:45008886:G:A	50	100	1	0.1124
4:45008952:T:C	50	100	1	0.09877
4:45008964:A:G	50	100	1	0.2364
4:45008973:A:G	50	100	1	0.1126
4:45009042:T:C	50	100	1	0.1124
4:45009266:T:C	50	100	1	0.09114
4:45009569:G:C	50	98	1	0.2665
4:45009609:T:C	50	100	0.95	0.01489
4:45009682:G:A	50	100	0.91	0.0187
4:45009778:G:A	50	100	1	0.0463
4:45009847:G:A	50	96	1	0.2852
4:45009956:A:G	50	100	1	0.2669
4:45010030:C:T	50	100	1	0.0463
4:45010054:G:C	50	98	0.99	0.285
4:45010078:G:A	50	98	0.99	0.2849
4:45010203:G:A	49	100	1	0.01761
4:45010256:A:G	48	100	1	0.04702
4:45010274:C:T	50	100	1	0.04666
4:45010280:G:A	50	100	1	0.0443
4:45010342:C:G	50	100	1	0.04611
4:45010418:A:G	50	100	1	0.04702
4:45010431:G:T	50	100	1	0.04611
4:45010550:A:T	50	98	0.99	0.2351
4:45010767:T:C	50	100	1	0.04267
4:45011333:T:A	50	100	0.98	0.2355
4:45011640:T:C	50	100	0.99	0.0138
4:45011792:C:G	50	98	0.98	0.09168
4:45011902:C:T	50	100	1	0.04575
4:45012087:A:G	50	100	1	0.04575
4:45012134:T:C	50	100	0.97	0.2672
4:45012437:T:A	50	98	0.99	0.1574
4:45012496:G:T	50	100	0.98	0.2943
4:45012574:C:A	50	100	0.97	0.287
4:45013445:C:T	50	98	0.9	0.01598
4:45013633:A:C	50	88	0.73	0.03068
4:45013860:G:A	50	90	0.75	0.1015
4:45014066:C:T	50	90	0.7	0.03631
4:45014451:T:C	50	100	0.92	0.05991
4:45014637:G:A	50	100	0.97	0.05755
4:45014668:A:C	50	98	0.93	0.1422
4:45014791:A:G	50	100	0.94	0.2671
4:45014857:G:A	50	98	0.97	0.01035
4:45015412:T:C	50	100	0.84	0.01053
4:45015457:C:T	50	100	0.99	0.1797
4:45015559:G:C	50	100	0.99	0.1792
4:45015596:A:G	50	100	0.77	0.01053
4:45015823:T:C	50	100	0.97	0.1905
4:45016098:C:T	50	100	0.95	0.2667
4:45016294:A:G	50	100	0.96	0.01053
4:45017479:C:A	50	100	0.98	0.2017
4:45017844:A:G	50	100	0.93	0.2582
4:45017968:C:A	50	100	0.96	0.09513
4:45018108:A:G	50	100	0.96	0.01434
4:45018152:A:G	50	100	0.95	0.4875
4:45018530:C:T	50	100	0.99	0.1803
4:45018825:G:C	50	100	0.98	0.2019
4:45018931:G:A	50	100	0.83	0.01053
4:45019059:T:C	50	100	0.95	0.02433
4:45019306:C:G	50	100	0.98	0.2021
4:45019817:T:C	50	100	0.98	0.179
4:45020008:C:G	50	100	0.9	0.1841
4:45020043:T:C	50	92	0.85	0.1071
4:45020495:G:T	50	100	0.97	0.2017
4:45020502:G:T	50	100	0.97	0.05465
4:45020621:A:T	50	100	0.99	0.01344
4:45020816:A:G	50	100	0.98	0.0512
4:45021184:G:A	50	100	0.98	0.2317
4:45021289:C:T	50	100	0.79	0.01398
4:45021380:T:C	50	100	0.97	0.01053
4:45021382:A:G	50	100	0.97	0.01053
4:45021478:C:T	50	100	0.97	0.05211
4:45021587:T:C	50	100	0.93	0.1841
4:45021684:G:A	50	100	0.96	0.0138
4:45022104:G:A	50	100	0.97	0.2462
4:45022501:T:C	50	100	0.98	0.2462
4:45022565:C:A	50	100	0.92	0.01344
4:45022606:T:G	50	98	0.95	0.4198
4:45022765:T:C	50	100	0.95	0.08914
4:45022775:C:G	50	98	0.94	0.2747
4:45022777:G:T	50	100	0.95	0.08878
4:45022933:C:G	50	100	0.98	0.2458
4:45022963:C:A	50	100	0.98	0.01089
4:45023256:G:A	50	98	0.92	0.0158
4:45023274:T:C	50	94	0.95	0.4158
4:45023338:T:A	50	100	0.96	0.05229
4:45023430:T:G	43	100	0.96	0.05192
4:45023440:C:T	26	88.5	0.94	0.2591
4:45023569:A:T	35	85.7	0.63	0.03903
4:45024302:T:A	46	97.8	0.95	0.05047
4:45024326:A:T	42	100	0.87	0.02197
4:45024550:T:C	46	84.8	0.8	0.1345
4:45024553:A:C	47	89.4	0.87	0.05737
4:45024607:G:A	47	87.2	0.91	0.2393
4:45024821:C:A	41	87.8	0.82	0.09967
4:45025043:A:T	37	89.2	0.86	0.2602
4:45025098:T:G	45	93.3	0.6	0.05192
4:45025326:C:A	39	92.3	0.9	0.1772
4:45025447:A:C	33	78.8	0.7	0.07861
4:45025505:C:T	45	95.6	0.95	0.2495
4:45025525:G:T	44	90.9	0.93	0.2796
4:45025567:T:C	50	100	0.79	0.0138
4:45025584:T:G	49	98	0.98	0.04684
4:45025618:G:T	49	98	0.74	0.01561
4:45025722:C:T	40	75	0.9	0.2191
4:45025765:C:G	41	82.9	0.96	0.2351
4:45025844:C:G	41	92.7	0.93	0.28
4:45025918:T:C	47	91.5	0.92	0.4595
4:45025919:A:C	49	93.9	0.79	0.02052
4:45025947:C:A	41	75.6	0.74	0.1418
4:45025958:T:G	41	87.8	0.9	0.4432
4:45025969:G:A	48	83.3	0.74	0.06082
4:45025975:C:A	48	89.6	0.78	0.0305
4:45025986:A:G	48	89.6	0.65	0.05537
4:45026069:C:A	50	98	0.98	0.01452
4:45026203:C:A	43	97.7	0.75	0.03014
4:45026206:T:G	37	81.1	0.97	0.221
4:45026217:A:C	39	87.2	0.96	0.2015
4:45026239:A:G	37	78.4	0.94	0.2774
4:45026429:A:C	25	96	0.96	0.2367
4:45026459:C:A	43	100	0.96	0.2542
4:45026566:C:T	50	100	0.98	0.2458
4:45026595:C:A	50	100	0.95	0.1819
4:45026645:C:T	46	89.1	0.95	0.276
4:45026729:A:G	49	89.8	0.97	0.4688
4:45026747:C:A	50	100	0.93	0.1817
4:45026749:A:G	50	96	0.76	0.01797
4:45026779:T:C	50	92	0.97	0.2738
4:45026855:G:T	50	92	0.97	0.2807
4:45026873:G:A	50	100	0.96	0.2328
4:45026916:A:C	50	96	0.88	0.08824
4:45026996:C:T	50	100	0.93	0.02251
4:45027339:A:C	50	100	0.99	0.2466
4:45027406:C:G	50	100	0.98	0.2464
4:45027676:T:A	50	92	0.97	0.465
4:45027968:A:G	50	100	0.98	0.2329
4:45028140:T:C	50	100	0.95	0.08969
4:45028533:G:A	50	92	0.8	0.07081
4:45028536:T:A	50	98	0.92	0.05211
4:45028592:A:G	50	96	0.96	0.2128
4:45028717:A:T	50	98	1	0.2464
4:45028751:C:T	50	84	0.97	0.4354
4:45028836:T:C	50	96	0.81	0.02887
4:45028970:C:G	50	100	0.99	0.2335
4:45029239:T:C	50	98	0.98	0.4693
4:45029370:A:G	50	96	0.95	0.213
4:45029713:G:A	50	92	0.93	0.1993
4:45029829:G:A	50	98	0.98	0.2823
4:45030135:A:C	50	100	0.96	0.1202
4:45030158:G:A	50	100	0.96	0.1202
4:45030449:C:T	50	100	0.8	0.01961
4:45030511:C:T	50	98	0.94	0.05447
4:45030601:T:C	50	98	0.98	0.2703
4:45030726:C:T	50	100	0.97	0.211
4:45030856:G:A	50	100	0.95	0.1992
4:45031125:G:C	50	98	0.97	0.466
4:45031221:G:C	50	100	0.97	0.211
4:45031473:G:A	50	100	1	0.01053
4:45031555:T:C	50	100	1	0.02233
4:45031770:C:T	50	100	0.98	0.1988
4:45031981:A:T	50	100	0.99	0.1903
4:45032127:A:C	50	100	0.98	0.2033
4:45032229:C:T	50	98	0.97	0.05192
4:45032523:A:G	50	100	0.86	0.05301
4:45032772:C:T	50	100	0.98	0.1946
4:45032806:A:C	50	100	0.98	0.02415
4:45033180:A:G	50	98	0.92	0.2908
4:45033889:G:C	50	94	0.89	0.1897
4:45034115:G:A	50	100	0.99	0.01471
4:45034275:G:A	50	100	1	0.01543
4:45034429:T:G	50	92	0.95	0.3375
4:45034475:T:C	50	92	0.87	0.03613
4:45034674:T:C	50	100	0.97	0.01725
4:45034812:T:C	50	94	0.97	0.1912
4:45034919:C:T	50	94	0.97	0.4568
4:45035179:A:G	50	96	0.98	0.4615
4:45035426:G:C	50	100	0.98	0.01743
4:45035653:A:C	50	98	0.96	0.1685
4:45035833:T:A	50	100	0.96	0.1149
4:45035936:A:G	50	100	0.96	0.3195
4:45035990:C:G	50	100	0.98	0.1195
4:45036136:A:G	50	96	0.97	0.2349
4:45036462:T:C	50	100	0.99	0.1151
4:45037580:T:C	50	100	0.99	0.3751
4:45038005:T:A	50	100	0.99	0.1216
4:45038949:C:T	50	100	0.96	0.0325
4:45039456:T:G	50	100	1	0.1227
4:45039599:T:G	50	100	0.99	0.3177
4:45039693:C:T	50	100	1	0.1153
4:45039709:A:G	50	100	0.99	0.1567
4:45039757:G:A	50	100	1	0.01761
4:45040120:C:T	50	100	1	0.1153
4:45040225:G:A	50	100	1	0.01126
4:45040268:T:C	50	100	1	0.01761
4:45040326:G:A	50	100	1	0.2142
4:45040566:C:A	50	100	0.96	0.0325
4:45040767:T:A	50	100	1	0.01144
4:45041025:G:A	50	100	1	0.01761
4:45042176:T:C	50	100	1	0.2137
4:45042212:T:C	50	100	1	0.1155
4:45042229:G:T	50	100	0.99	0.1481
4:45042322:A:G	50	100	1	0.1229
4:45042404:C:T	50	100	1	0.1229
4:45042543:C:T	50	100	1	0.01761
4:45042559:G:C	50	100	1	0.1189
4:45042578:A:G	50	100	1	0.1342
4:45042640:A:G	50	100	1	0.1416
4:45043226:T:C	50	98	0.98	0.09332
4:45043442:G:T	50	100	1	0.01761
4:45043454:G:C	50	100	1	0.1156
4:45043513:C:T	50	100	1	0.1227
4:45043526:C:T	50	100	1	0.3767
4:45043586:G:A	50	100	0.99	0.3175
4:45043589:A:G	50	100	1	0.1153
4:45043604:G:A	50	100	1	0.1153
4:45043968:T:C	50	100	0.89	0.02705
4:45044023:C:G	50	98	0.83	0.02814
4:45044096:C:T	50	100	1	0.1231
4:45044375:G:A	50	100	1	0.1153
4:45044468:A:C	50	100	1	0.01924
4:45044691:C:T	50	100	1	0.1153
4:45044714:A:C	50	100	1	0.1227
4:45044719:A:C	50	100	1	0.3769
4:45044996:C:T	50	100	1	0.1229
4:45044997:G:A	50	98	0.99	0.09296
4:45045413:A:T	50	100	0.99	0.01035
4:45045440:C:T	50	98	1	0.01906
4:45045635:A:G	50	100	1	0.1229
4:45045710:C:T	50	100	1	0.01906
4:45045721:A:G	50	100	1	0.1227
4:45046194:G:C	50	100	1	0.2157
4:45046258:C:A	50	100	1	0.1418
4:45046318:C:T	50	100	1	0.01144
4:45046347:A:G	50	100	1	0.1227
4:45046364:A:G	50	100	1	0.1305
4:45046997:T:G	50	98	0.99	0.09477
4:45047362:G:C	50	100	1	0.3174
4:45047503:A:G	50	100	0.93	0.0276
4:45047524:A:G	50	100	1	0.1229
4:45047533:A:G	50	100	1	0.01144
4:45047583:T:C	50	100	1	0.2099
4:45047665:G:A	50	100	1	0.1227
4:45048013:A:G	50	100	1	0.1418
4:45048051:T:C	50	100	1	0.1227
4:45048327:T:C	50	100	1	0.2095
4:45048520:T:C	50	100	1	0.1227
4:45048895:C:T	50	100	0.94	0.01561
4:45049038:G:C	50	100	0.99	0.01362
4:45049523:C:T	50	100	1	0.01144
4:45049598:T:C	50	100	1	0.01162
4:45049847:G:C	50	100	1	0.3569
4:45049993:G:T	50	100	1	0.2139
4:45050149:C:T	50	100	1	0.3141
4:45050193:G:T	50	100	1	0.1151
4:45050210:A:G	50	100	1	0.3179
4:45050247:C:T	50	98	0.73	0.01852
4:45050448:G:A	50	100	1	0.3568
4:45051238:C:T	50	100	1	0.01126
4:45051494:C:G	50	100	1	0.2977
4:45051558:G:T	50	100	1	0.2985
4:45051626:G:T	50	100	1	0.2979
4:45051900:C:A	50	100	0.72	0.01144
4:45052011:A:G	50	100	1	0.02433
4:45052034:A:G	50	100	1	0.4679
4:45052063:A:G	50	100	1	0.3175
4:45052141:G:T	50	100	1	0.3181
4:45052266:C:G	50	100	1	0.3568
4:45052300:G:A	50	100	0.93	0.0158
4:45052305:C:G	50	100	1	0.3179
4:45052393:C:T	50	98	1	0.2248
4:45052457:C:T	50	100	0.99	0.2133
4:45052610:C:T	50	100	1	0.3571
4:45052611:C:T	50	100	1	0.3571
4:45052631:G:T	50	100	1	0.3175
4:45052943:C:T	50	100	1	0.2979
4:45053210:C:T	50	98	0.99	0.2233
4:45053377:G:A	50	100	1	0.1492
4:45053393:G:T	50	98	1	0.2983
4:45053510:C:G	50	100	1	0.01144
4:45053669:C:G	50	100	0.99	0.1155
4:45053921:A:C	50	100	0.93	0.03558
4:45054075:C:T	50	100	1	0.3177
4:45054423:G:A	50	100	0.78	0.01816
4:45054685:T:C	50	98	0.99	0.09296
4:45055017:G:A	50	100	0.99	0.2977
4:45055410:C:A	50	100	1	0.3139
4:45055928:A:G	50	100	0.99	0.1115
4:45055980:C:T	50	100	1	0.1458
4:45056150:G:T	50	100	1	0.02415
4:45056337:A:G	50	100	1	0.1487
4:45056545:T:C	50	100	1	0.2146
4:45057113:A:T	50	100	0.97	0.01089
4:45057158:G:T	50	100	1	0.1485
4:45057464:T:C	50	100	1	0.01126
4:45057544:T:C	50	100	1	0.3137
4:45058003:G:A	50	100	0.89	0.02415
4:45058090:G:A	50	100	1	0.3023
4:45058265:T:C	50	100	1	0.2139
4:45059118:A:C	50	100	0.94	0.03813
4:45059482:T:G	50	100	1	0.2141
4:45060690:C:T	50	100	0.97	0.01089
4:45061140:A:C	50	100	1	0.02415
4:45061873:A:G	50	100	1	0.2141
4:45062468:T:C	50	100	1	0.2409
4:45062549:C:T	50	100	1	0.2979
4:45062554:G:A	50	100	0.99	0.1153
4:45062854:T:C	50	100	0.98	0.0984
4:45063084:A:G	50	100	1	0.02415
4:45063854:C:T	50	100	1	0.1492
4:45064664:C:T	50	100	0.99	0.1156
4:45064844:G:T	50	100	1	0.342
4:45065607:A:G	50	100	0.92	0.0443
4:45065678:C:G	50	100	1	0.2026
4:45065947:A:T	50	100	1	0.1765
4:45066040:A:G	50	100	1	0.1765
4:45066194:A:G	50	100	1	0.1765
4:45066261:G:C	50	100	1	0.1765
4:45066444:A:G	50	100	1	0.2033
4:45066576:C:T	50	100	1	0.2033
4:45066687:A:C	50	100	0.99	0.1118
4:45066776:T:G	50	100	1	0.1765
4:45066871:C:T	50	98	0.98	0.0325
4:45066912:C:G	50	100	1	0.3624
4:45067321:G:A	50	100	1	0.1765
4:45067417:A:G	50	100	1	0.1765
4:45067664:G:A	50	100	1	0.1765
4:45067917:A:C	50	100	1	0.1761
4:45067997:G:T	50	100	1	0.1765
4:45068450:G:T	50	98	0.99	0.3174
4:45068476:G:A	50	100	1	0.01743
4:45068879:C:A	50	100	0.99	0.1118
4:45069020:G:A	50	100	0.99	0.2039
4:45069252:C:T	50	100	1	0.3615
4:45069408:A:T	50	100	1	0.1514
4:45069526:A:G	50	100	1	0.01271
4:45069583:A:G	50	100	1	0.3613
4:45069869:G:A	50	100	1	0.1832
4:45069894:C:G	50	100	1	0.1832
4:45070189:T:G	50	100	1	0.1832
4:45070212:C:T	50	100	1	0.3161
4:45070374:T:C	50	100	1	0.1837
4:45070485:G:A	50	100	1	0.1832
4:45070603:G:T	50	100	1	0.1832
4:45070661:C:A	50	100	0.93	0.02778
4:45070779:C:G	50	100	1	0.183
4:45071281:T:C	50	100	1	0.183
4:45071320:T:A	50	100	1	0.183
4:45071334:G:C	50	100	0.95	0.02433
4:45071335:A:G	50	100	1	0.183
4:45071413:T:C	49	100	1	0.183
4:45071547:A:G	50	100	1	0.3172
4:45071548:T:G	50	100	1	0.183
4:45071738:A:G	50	100	1	0.116
4:45071790:G:T	50	100	1	0.3175
4:45071828:A:G	50	100	0.99	0.183
4:45071856:C:T	50	100	0.98	0.03214
4:45071927:T:C	50	100	1	0.183
4:45071972:T:C	50	100	1	0.1836
4:45071973:G:A	50	100	1	0.1836
4:45072005:A:G	50	100	1	0.02088
4:45072031:A:T	50	100	1	0.1828
4:45072042:G:T	50	100	1	0.1492
4:45072186:G:C	50	100	1	0.183
4:45072825:T:C	50	100	1	0.1839
4:45073017:T:C	50	100	1	0.3613
4:45073654:A:C	50	100	1	0.183
4:45074072:A:G	50	100	1	0.2037
4:45074178:C:T	50	100	1	0.3615
4:45074199:T:C	50	100	1	0.2037
4:45074283:A:C	50	100	1	0.183
4:45074380:C:A	50	100	1	0.183
4:45074769:C:T	50	100	1	0.183
4:45074785:T:C	50	100	1	0.1832
4:45074828:T:C	50	100	1	0.183
4:45074898:G:A	50	100	1	0.2039
4:45075228:C:T	50	100	1	0.03195
4:45075267:T:G	50	100	0.95	0.03758
4:45075296:C:T	50	100	1	0.183
4:45075437:T:C	50	100	1	0.1512
4:45075443:A:G	50	100	0.98	0.01071
4:45075555:T:C	50	100	0.98	0.01089
4:45075583:C:T	50	100	1	0.1832
4:45075639:G:T	50	100	1	0.1832
4:45075743:C:T	50	100	1	0.3157
4:45075836:G:A	50	100	0.98	0.04303
4:45075923:C:T	50	100	0.8	0.01471
4:45076368:T:C	50	100	0.95	0.03758
4:45076611:A:G	50	100	0.99	0.1592
4:45076961:T:G	50	100	0.92	0.01616
4:45076991:G:A	50	100	1	0.03195
4:45077310:T:A	50	100	1	0.1832
4:45077361:T:C	50	100	1	0.1834
4:45077659:G:A	50	98	0.99	0.2217
4:45078019:G:A	50	100	1	0.1834
4:45078136:T:G	50	100	1	0.1832
4:45078192:C:T	50	100	1	0.1832
4:45078568:C:T	50	100	1	0.2041
4:45078691:T:A	50	100	1	0.01834
4:45078750:A:G	50	100	1	0.183
4:45078772:T:C	50	98	1	0.1834
4:45079044:T:C	50	100	1	0.1832
4:45079138:T:A	50	100	1	0.01289
4:45079293:C:T	50	96	0.98	0.1834
4:45079317:A:G	50	100	1	0.1162
4:45079334:G:T	50	100	1	0.1832
4:45079372:T:A	50	100	1	0.1832
4:45079419:A:G	50	100	1	0.02142
4:45079454:A:G	50	100	1	0.1832
4:45079605:T:C	50	100	1	0.1832
4:45079825:C:A	50	100	1	0.183
4:45079886:G:A	50	100	1	0.3157
4:45080067:A:T	50	100	1	0.183
4:45080132:C:A	50	100	0.94	0.02542
4:45080219:C:G	50	100	0.99	0.3631
4:45080348:C:G	50	100	0.94	0.02215
4:45080460:T:C	50	100	1	0.0158
4:45080583:G:C	50	100	1	0.2142
4:45080892:T:G	50	100	1	0.1158
4:45081081:T:A	50	100	1	0.01271
4:45081642:G:A	50	100	1	0.1491
4:45081762:T:C	50	100	1	0.116
4:45082049:C:G	50	100	1	0.183
4:45082224:T:C	50	100	1	0.1158
4:45082239:A:G	50	100	1	0.1846
4:45082335:G:A	50	100	1	0.2141
4:45082526:G:T	50	100	1	0.1828
4:45082744:C:T	50	98	1	0.2019
4:45082857:C:T	50	100	1	0.1836
4:45082911:G:A	50	100	1	0.1826
4:45082944:G:A	50	100	1	0.1158
4:45082950:C:T	50	100	1	0.3175
4:45082965:C:G	50	100	1	0.3175
4:45083004:G:A	50	100	1	0.2041
4:45083061:C:T	50	100	1	0.02106
4:45083227:C:T	50	100	1	0.1828
4:45083307:C:T	50	100	1	0.1828
4:45083338:G:A	50	100	0.98	0.126
4:45083401:T:C	50	100	1	0.1828
4:45083454:T:G	50	100	1	0.03177
4:45083527:A:G	50	100	1	0.1828
4:45083541:A:G	50	100	1	0.1836
4:45083768:A:C	50	100	1	0.2139
4:45083807:C:T	50	100	1	0.1487
4:45083886:A:G	50	100	1	0.1826
4:45084033:A:G	50	100	0.96	0.02415
4:45084051:T:G	50	100	1	0.01307
4:45084512:A:C	50	100	1	0.1451
4:45084670:C:A	50	100	1	0.02106
4:45084809:G:A	50	100	1	0.2037
4:45084819:G:A	50	100	1	0.1511
4:45084902:C:T	50	100	1	0.1489
4:45085170:A:G	50	100	1	0.1832
4:45085515:G:A	50	100	1	0.1828
4:45086113:G:C	50	100	1	0.02106
4:45086644:A:T	50	100	1	0.1512
4:45086664:A:G	50	100	1	0.02124
4:45086856:A:G	50	100	1	0.01834
4:45087222:T:C	50	98	1	0.1825
4:45087416:G:C	50	100	1	0.3184
4:45087442:C:T	50	100	1	0.1491
4:45087643:G:C	50	100	1	0.01289
4:45087775:C:T	50	100	1	0.01834
4:45087930:C:A	50	100	1	0.02124
4:45087952:C:G	50	100	1	0.02124
4:45088047:A:C	50	100	1	0.02124
4:45088173:C:A	50	100	1	0.02142
4:45088420:C:G	50	100	1	0.01816
4:45088822:C:G	50	100	1	0.1491
4:45088935:A:G	50	100	1	0.02106
4:45089156:A:G	50	100	1	0.1825
4:45089355:C:G	50	98	0.99	0.2248
4:45089397:T:C	50	98	0.99	0.2242
4:45089398:C:T	50	98	0.99	0.2249
4:45089437:G:A	50	100	0.88	0.01017
4:45089498:T:G	50	100	1	0.02106
4:45089632:A:G	50	100	1	0.2035
4:45089847:C:A	50	100	1	0.01816
4:45090282:G:T	50	100	0.98	0.04267
4:45090359:A:G	50	100	1	0.02106
4:45090381:T:C	50	100	1	0.01816
4:45090437:C:A	50	100	1	0.02106
4:45090486:G:A	50	100	1	0.03123
4:45091071:G:C	49	91.8	0.8	0.09895
4:45091075:G:A	50	100	1	0.02124
4:45091190:G:A	50	100	1	0.3177
4:45091258:C:A	50	100	1	0.3183
4:45091382:A:G	50	100	1	0.01289
4:45091428:T:C	50	100	1	0.1156
4:45091482:A:T	50	100	1	0.02106
4:45091545:T:G	50	100	0.94	0.02633
4:45091700:A:G	50	100	1	0.02106
4:45092070:G:A	50	100	1	0.03232
4:45092079:G:A	50	100	1	0.2037
4:45092363:A:T	50	100	1	0.1826
4:45092364:C:T	50	100	1	0.1825
4:45092424:C:A	50	100	1	0.1512
4:45092425:G:A	50	100	1	0.2035
4:45092717:A:G	50	100	1	0.1512
4:45092884:A:G	50	100	1	0.02106
4:45092956:G:A	50	100	1	0.01289
4:45092976:G:A	50	100	1	0.148
4:45093032:G:A	50	100	1	0.148
4:45093073:G:A	50	100	1	0.1514
4:45093222:G:A	50	100	1	0.1489
4:45093417:T:C	50	100	0.98	0.05156
4:45093817:G:T	50	100	1	0.3179
4:45093846:T:C	50	100	1	0.2035
4:45094335:G:A	50	100	1	0.2035
4:45094354:A:G	50	100	1	0.01834
4:45094706:T:C	50	100	0.96	0.02397
4:45095429:T:C	50	100	1	0.1511
4:45095460:C:G	50	100	0.99	0.1834
4:45096024:T:C	50	100	1	0.1512
4:45096063:C:T	50	100	0.99	0.1463
4:45096131:T:C	50	100	1	0.1725
4:45096649:T:G	50	100	1	0.1151
4:45096678:A:G	50	100	0.88	0.01289
4:45096722:A:G	50	100	1	0.1489
4:45096829:G:T	50	100	1	0.1592
4:45097445:C:T	50	100	1	0.03903
4:45097574:A:C	50	100	1	0.317
4:45097759:A:G	50	100	1	0.3212
4:45098075:A:G	50	100	1	0.03903
4:45098094:T:C	50	100	1	0.3212
4:45098239:C:G	50	100	1	0.01271
4:45098289:G:A	50	100	1	0.1906
4:45098657:C:A	50	100	1	0.3168
4:45098683:C:G	50	100	1	0.1516
4:45098749:C:T	50	100	1	0.3212
4:45099695:A:T	50	100	1	0.1906
4:45099897:G:A	50	100	1	0.1494
4:45099994:C:T	50	100	1	0.1156
4:45100069:A:G	50	100	1	0.02378
4:45100438:C:T	50	100	1	0.1906
4:45100471:T:C	50	100	1	0.1908
4:45100595:A:T	50	100	1	0.3168
4:45100612:C:T	50	100	1	0.4873
4:45100628:C:A	50	100	1	0.3166
4:45100670:T:C	50	100	1	0.3208
4:45101049:C:A	50	100	0.96	0.04267
4:45101129:G:T	50	100	0.98	0.1151
4:45101860:T:A	50	98	0.98	0.3469
4:45102005:G:A	50	100	0.99	0.4913
4:45102312:A:G	45	88.9	0.78	0.06609
4:45102614:G:A	50	100	1	0.02233
4:45102634:A:G	50	100	0.99	0.01253
4:45103193:C:T	50	100	1	0.1311
4:45103361:C:T	50	96	1	0.1256
4:45103387:T:C	46	91.3	1	0.1307
4:45103476:A:G	50	100	1	0.02451
4:45103536:A:C	50	100	0.99	0.3353
4:45103537:C:A	50	100	0.99	0.3353
4:45103560:G:T	50	100	0.99	0.3353
4:45103974:G:A	50	100	0.99	0.4693
4:45104003:T:C	50	100	1	0.1338
4:45104005:C:T	50	100	1	0.1338
4:45104022:G:A	50	100	1	0.1338
4:45104420:C:T	50	100	1	0.1124
4:45104473:T:G	50	100	0.99	0.1636
4:45104474:A:G	50	100	1	0.1979
4:45104676:T:A	50	100	1	0.02451
4:45104711:G:T	50	100	0.99	0.1636
4:45105099:A:G	50	100	0.99	0.3386
4:45105495:C:T	50	100	1	0.1641
4:45105557:T:C	50	100	1	0.3277
4:45105712:G:A	50	100	0.98	0.1979
4:45106124:T:C	50	100	1	0.1309
4:45106185:A:T	50	100	0.99	0.4668
4:45106559:G:A	50	98	0.89	0.01253
4:45106986:C:T	50	100	0.99	0.1262
4:45107001:T:C	50	100	0.99	0.1156
4:45107757:G:T	50	100	1	0.3279
4:45107762:T:C	50	100	1	0.3359
4:45107899:C:T	50	98	1	0.3293
4:45108142:C:T	50	100	1	0.3279
4:45108173:A:C	50	100	1	0.4668
4:45108224:T:C	50	100	1	0.3359
4:45108312:C:G	50	100	1	0.4671
4:45108315:T:C	50	100	1	0.1307
4:45108328:C:T	50	100	1	0.3288
4:45108423:T:C	50	100	1	0.02542
4:45108572:T:C	50	100	1	0.3281
4:45108716:G:T	50	100	1	0.3357
4:45109139:A:G	49	100	1	0.4886
4:45109555:C:G	50	100	1	0.3277
4:45109606:C:T	50	100	1	0.112
4:45109664:G:A	50	100	1	0.01017
4:45109730:C:T	50	100	1	0.3275
4:45109904:G:A	50	100	1	0.1979
4:45110170:G:C	50	100	1	0.1311
4:45110180:G:A	50	100	1	0.3275
4:45110540:C:T	50	100	1	0.4668
4:45110875:A:G	50	100	1	0.112
4:45111004:G:T	50	100	1	0.3272
4:45111093:A:G	50	100	0.95	0.02451
4:45111095:T:C	50	100	1	0.335
4:45111110:C:T	50	98	0.99	0.2416
4:45111111:G:A	50	100	1	0.08569
4:45111248:A:G	50	100	1	0.4666
4:45111523:T:C	50	100	1	0.1258
4:45111923:T:C	50	100	1	0.4884
4:45112306:A:G	50	100	1	0.3353
4:45112662:A:G	50	100	0.97	0.01561
4:45112758:T:A	50	100	1	0.1258
4:45113292:T:C	50	100	1	0.1634
4:45113350:G:A	50	98	1	0.4666
4:45113695:C:T	50	100	1	0.449
4:45114118:A:G	50	100	1	0.4882
4:45114180:T:C	50	100	1	0.4666
4:45114384:T:C	50	100	1	0.1311
4:45114626:T:C	50	100	1	0.3353
4:45114817:C:T	50	100	1	0.1258
4:45115272:C:T	50	100	1	0.1258
4:45115608:G:A	50	100	1	0.1258
4:45115641:C:T	50	100	1	0.1634
4:45115817:T:C	50	100	1	0.4666
4:45116043:G:A	50	100	0.84	0.01362
4:45116737:C:T	50	100	1	0.3277
4:45117091:T:C	50	100	1	0.4666
4:45117119:C:G	50	100	1	0.3353
4:45117159:T:A	50	100	1	0.3273
4:45117435:G:A	50	100	1	0.3353
4:45117555:A:G	50	100	0.96	0.1122
4:45117875:C:T	50	100	1	0.4668
4:45118331:C:A	50	100	1	0.1126
4:45118492:G:A	50	100	0.9	0.0118
4:45118521:T:A	50	100	1	0.3272
4:45119106:T:C	50	100	1	0.02524
4:45119112:T:C	50	100	1	0.4915
4:45119211:G:C	50	100	0.98	0.1309
4:45119678:C:T	50	100	1	0.327
4:45119735:G:A	50	100	1	0.1298
4:45119856:A:T	50	100	1	0.3602
4:45120035:T:C	50	100	0.9	0.01525
4:45120192:T:G	50	100	0.96	0.01017
4:45120332:T:C	50	100	1	0.3602
4:45120467:A:G	50	100	1	0.1309
4:45120599:G:A	50	100	1	0.4936
4:45120603:A:G	50	100	1	0.3607
4:45120725:T:G	50	100	1	0.1124
4:45120994:C:T	50	100	1	0.4913
4:45121019:C:T	50	100	1	0.4913
4:45121328:A:G	50	100	1	0.01325
4:45121465:C:T	50	100	1	0.02596
4:45121512:A:G	50	100	1	0.1309
4:45121705:A:G	50	100	1	0.4913
4:45121903:G:A	50	100	1	0.3281
4:45122448:C:T	50	100	1	0.1255
4:45122618:G:A	50	100	1	0.1255
4:45122747:T:C	50	100	1	0.02524
4:45122991:G:A	50	100	1	0.01834
4:45123048:G:A	50	100	1	0.1126
4:45123187:A:G	50	100	1	0.02542
4:45123311:A:G	50	100	1	0.4911
4:45123486:A:G	50	100	1	0.4909
4:45123659:T:C	50	98	1	0.4907
4:45123707:T:C	50	100	1	0.4907
4:45123808:A:G	50	100	1	0.3598
4:45124520:T:G	50	100	0.99	0.1156
4:45124650:C:T	50	100	1	0.1255
4:45124787:G:C	50	100	1	0.327
4:45124890:A:G	50	100	1	0.3268
4:45125185:G:A	50	98	1	0.1307
4:45125189:C:T	50	100	1	0.1253
4:45125313:G:T	50	100	1	0.02524
4:45125418:A:C	50	100	1	0.2084
4:45125481:T:G	50	98	0.91	0.03867
4:45125560:C:T	50	100	1	0.1253
4:45125616:T:C	50	100	1	0.4906
4:45125745:T:G	50	100	1	0.0325
4:45125994:C:T	50	100	1	0.3272
4:45126029:A:T	50	100	1	0.02524
4:45126159:A:G	50	100	1	0.327
4:45126271:A:G	50	100	1	0.1665
4:45126310:G:C	50	100	1	0.4651
4:45127100:C:T	50	100	1	0.4906
4:45127394:A:G	50	100	1	0.01834
4:45127415:T:G	50	100	1	0.4906
4:45127953:A:G	50	100	1	0.3604
4:45128109:C:A	50	100	1	0.03141
4:45128193:T:G	50	92	0.79	0.03867
4:45128457:A:G	50	100	1	0.4936
4:45128672:T:G	50	100	1	0.4936
4:45128729:T:A	50	100	1	0.4936
4:45129072:G:A	50	100	1	0.327
4:45129261:G:A	50	100	1	0.3268
4:45129544:A:G	50	100	1	0.4938
4:45129612:T:C	50	100	1	0.3268
4:45129919:T:A	50	100	1	0.3268
4:45130030:C:T	50	100	0.99	0.1934
4:45130060:T:C	50	100	1	0.03105
4:45130081:C:A	50	100	1	0.02524
4:45130099:G:A	50	100	1	0.1961
4:45130213:T:A	50	100	1	0.1338
4:45130272:T:C	50	100	1	0.154
4:45130402:T:C	50	100	1	0.327
4:45130687:T:G	50	100	0.99	0.1783
4:45130807:G:A	50	100	1	0.01616
4:45131193:G:A	50	100	1	0.02524
4:45131204:A:G	50	100	1	0.327
4:45131223:A:G	50	100	1	0.2184
4:45131682:T:C	50	100	1	0.2184
4:45131741:A:C	50	100	1	0.02524
4:45132279:T:C	50	100	0.92	0.02524
4:45132394:T:G	50	100	0.99	0.4964
4:45132540:C:G	50	96	0.99	0.05973
4:45132696:G:A	50	100	1	0.3524
4:45132785:C:A	50	100	0.96	0.04267
4:45133340:C:T	50	100	0.9	0.01688
4:45133519:G:T	50	100	0.99	0.1779
4:45133599:C:A	50	100	0.99	0.01634
4:45133672:A:C	50	100	1	0.3272
4:45134420:G:C	50	100	1	0.478
4:45134669:G:A	50	100	1	0.3266
4:45134944:G:A	50	100	1	0.3224
4:45134978:T:C	50	98	0.97	0.242
4:45135105:C:T	50	100	0.99	0.1781
4:45135388:A:G	50	100	1	0.1509
4:45135791:A:G	50	100	1	0.3266
4:45135818:A:G	50	100	1	0.3266
4:45135913:T:C	50	100	1	0.219
4:45135934:A:G	50	96	0.99	0.05973
4:45136174:C:T	50	100	1	0.3266
4:45136442:A:C	50	100	1	0.1507
4:45136678:G:T	50	100	0.99	0.1618
4:45136796:C:A	50	100	1	0.1284
4:45136921:C:T	50	100	0.97	0.03831
4:45137034:C:A	50	100	1	0.4811
4:45137417:G:T	50	100	0.96	0.08769
4:45137656:C:T	50	100	1	0.4813
4:45137819:T:C	50	100	1	0.3264
4:45137973:G:T	50	100	1	0.02524
4:45137976:G:T	50	100	1	0.3266
4:45138081:G:T	50	100	1	0.1536
4:45138197:A:G	50	100	0.99	0.08351
4:45138217:C:T	50	100	0.99	0.02433
4:45138312:C:A	50	100	0.99	0.1756
4:45138487:T:C	50	100	1	0.02524
4:45138753:A:T	50	100	1	0.02524
4:45138958:C:T	50	100	0.98	0.01761
4:45139024:T:C	50	100	1	0.2217
4:45139626:C:T	50	100	1	0.02524
4:45140008:C:A	50	100	1	0.3264
4:45140098:G:C	50	100	1	0.4809
4:45140274:G:A	50	100	1	0.02524
4:45140788:A:G	50	100	1	0.4003
4:45140875:G:C	50	100	0.96	0.0374
4:45141180:A:G	50	100	0.89	0.01126
4:45141486:G:A	50	100	1	0.3264
4:45141496:T:C	50	100	0.98	0.01834
4:45141620:C:T	50	100	1	0.3268
4:45141647:G:A	50	100	1	0.478
4:45141775:G:C	50	100	0.99	0.4935
4:45141883:G:T	50	100	1	0.1507
4:45142081:T:G	50	100	1	0.1507
4:45142317:A:G	50	100	1	0.4866
4:45142649:C:T	50	100	1	0.1986
4:45142666:C:T	50	100	1	0.02524
4:45142806:G:T	50	100	0.87	0.0138
4:45143052:C:A	49	98	0.99	0.1779
4:45143053:A:C	49	100	1	0.478
4:45143228:A:G	50	100	1	0.1507
4:45143482:A:T	50	100	0.95	0.08351
4:45143713:G:T	50	100	1	0.3264
4:45143739:C:A	50	100	1	0.2217
4:45143908:T:C	50	100	1	0.3264
4:45144073:T:A	50	100	1	0.3266
4:45144219:A:G	50	100	0.89	0.02796
4:45144233:C:T	50	100	0.99	0.08715
4:45144238:C:T	50	100	0.98	0.01344
4:45144305:A:G	50	100	1	0.3263
4:45144454:C:T	50	100	0.99	0.4867
4:45144660:G:A	50	100	1	0.3263
4:45144884:A:T	50	100	0.99	0.1507
4:45145043:T:A	50	100	1	0.3263
4:45145147:A:T	50	100	0.99	0.1507
4:45145192:A:G	50	100	0.99	0.1255
4:45145283:G:A	50	100	1	0.02524
4:45145627:A:G	50	100	1	0.2217
4:45147112:C:A	50	100	1	0.3237
4:45147669:G:A	50	100	0.98	0.08678
4:45147845:A:C	50	100	0.96	0.01725
4:45148312:A:G	50	82	0.92	0.3197
4:45148429:A:G	50	100	1	0.02197
4:45149351:T:C	50	100	1	0.3239
4:45149645:G:T	50	98	0.99	0.1747
4:45149701:T:A	50	100	0.91	0.01434
4:45149708:C:G	50	100	1	0.3237
4:45149831:A:T	50	100	0.99	0.2233
4:45150264:T:A	50	100	0.94	0.03885
4:45150343:T:A	50	100	1	0.3237
4:45150395:G:T	50	98	1	0.3237
4:45150695:G:A	50	100	0.99	0.08406
4:45150820:A:C	50	100	1	0.3239
4:45151217:C:G	50	100	1	0.3235
4:45151293:C:T	50	100	1	0.3235
4:45151472:G:A	50	100	1	0.3235
4:45151990:T:C	50	98	1	0.333
4:45152348:C:T	50	100	1	0.3235
4:45152399:G:C	50	100	1	0.3235
4:45152538:G:A	50	100	0.99	0.1808
4:45152698:T:C	50	100	0.98	0.2244
4:45152899:C:A	50	100	0.99	0.0158
4:45152953:T:A	50	100	0.99	0.1808
4:45153691:A:T	50	98	0.98	0.1242
4:45153692:T:C	50	100	1	0.3235
4:45153855:T:C	50	100	1	0.02524
4:45154247:G:T	50	100	0.99	0.01943
4:45154495:C:T	50	100	1	0.3235
4:45154728:C:T	50	100	0.96	0.03286
4:45154881:A:G	50	98	0.82	0.01525
4:45154996:T:C	50	100	0.99	0.4831
4:45155308:A:G	50	100	0.99	0.0866
4:45156019:C:A	50	100	0.99	0.2235
4:45156136:G:A	50	100	1	0.3235
4:45157014:A:G	50	100	1	0.0256
4:45157050:C:T	50	100	1	0.3243
4:45157578:A:G	50	100	1	0.3235
4:45158224:T:A	50	96	1	0.3235
4:45158743:T:A	50	100	0.98	0.124
4:45158891:T:C	50	98	1	0.2239
4:45159086:C:T	50	100	1	0.3194
4:45159810:C:G	50	100	1	0.3235
4:45160086:T:C	50	100	0.98	0.124
4:45161017:T:C	50	96	0.94	0.207
4:45161062:G:A	50	100	0.93	0.02233
4:45161316:G:C	50	90	0.9	0.4847
4:45161459:A:C	50	100	1	0.01997
4:45161526:C:T	50	100	0.96	0.05192
4:45161921:A:G	50	100	0.98	0.04248
4:45162417:T:A	50	100	0.75	0.02596
4:45162542:C:T	50	100	0.84	0.02306
4:45162620:T:G	50	100	0.98	0.4105
4:45163600:C:A	50	100	1	0.0216
4:45164197:G:T	50	100	0.96	0.02687
4:45164875:A:G	50	98	0.96	0.03304
4:45166621:A:G	50	100	0.98	0.04285
4:45167252:C:T	50	94	0.61	0.0236
4:45167558:A:C	50	100	0.87	0.01471
4:45169746:C:A	50	100	0.98	0.3575
4:45171129:C:T	50	100	0.99	0.04285
4:45171179:T:G	50	100	1	0.02669
4:45171186:C:T	50	100	0.99	0.04158
4:45171637:C:T	50	100	1	0.02633
4:45172004:A:G	50	100	0.96	0.04884
4:45172178:T:C	50	98	0.9	0.04121
4:45173080:C:T	50	100	0.99	0.0423
4:45173380:C:T	50	100	0.99	0.04267
4:45173674:C:T	50	100	0.98	0.3526
4:45173787:T:C	50	100	0.99	0.409
4:45174770:C:T	50	100	1	0.02669
4:45175631:G:A	50	100	0.98	0.04829
4:45176064:A:G	50	100	0.89	0.0354
4:45176516:G:A	50	100	0.95	0.0256
4:45177719:C:T	50	100	1	0.02614
4:45177866:C:T	50	100	0.98	0.3531
4:45178180:A:C	50	100	0.99	0.4642
4:45178249:T:G	50	100	0.99	0.04248
4:45178982:A:G	50	100	0.99	0.407
4:45179317:A:T	50	100	0.99	0.3529
4:45179668:G:A	50	100	0.92	0.06427
4:45179727:G:A	50	100	0.97	0.1218
4:45179787:A:G	50	100	1	0.02723
4:45180265:C:T	50	100	0.99	0.01053
4:45180510:A:G	49	100	0.98	0.3526
4:45180896:A:T	50	100	0.98	0.04285
4:45181104:C:T	50	100	1	0.02741
4:45181348:C:T	50	100	1	0.02651
4:45181463:T:C	50	100	0.96	0.02669
4:45182425:G:A	50	100	0.99	0.4915
4:45182859:T:G	50	100	0.99	0.358
4:45182890:G:A	50	100	0.94	0.1144
4:45182944:C:T	50	100	1	0.02669
4:45183215:C:T	50	100	0.99	0.3542
4:45183627:G:A	50	100	0.97	0.1164
4:45183756:C:T	50	100	1	0.02687
4:45183859:G:A	50	100	0.97	0.407
4:45184122:G:A	50	100	0.98	0.3524
4:45184236:C:T	50	98	0.99	0.4684
4:45184703:A:G	50	100	1	0.02723
4:45184815:T:C	50	100	0.98	0.4719
4:45185573:T:C	50	86	0.92	0.3671
4:45185605:C:T	50	94	0.91	0.3388
4:45185607:T:C	50	98	0.93	0.02015
4:45185641:A:T	50	100	0.86	0.04575
4:45185818:T:A	50	100	0.89	0.04557
4:45186343:C:T	50	100	0.79	0.0207
4:45186439:A:G	50	100	0.98	0.0216
4:45186838:G:A	50	96	0.82	0.1028
4:45187702:G:A	50	100	0.71	0.03413
4:45188216:C:T	50	100	0.98	0.01035
4:45188497:T:A	50	98	0.91	0.07444
4:45188698:A:G	50	100	0.88	0.01725
4:45189300:A:G	50	100	0.75	0.03958
4:45189787:A:T	50	100	0.97	0.07589
4:45189839:T:G	50	100	0.97	0.3175
4:45190329:G:A	50	100	0.96	0.01743
4:45190498:A:G	50	100	0.84	0.01816
4:45190550:A:G	50	100	0.95	0.04739
4:45190848:C:T	50	100	0.98	0.1654
4:45191130:C:T	50	100	0.81	0.04085
4:45191149:A:G	50	100	1	0.03032
4:45191345:T:C	50	100	0.98	0.4198
4:45191546:G:A	50	100	1	0.03032
4:45191887:T:C	50	100	1	0.03032
4:45192033:T:G	50	100	1	0.0305
4:45192119:C:T	50	100	1	0.03032
4:45192189:C:T	50	98	0.98	0.1654
4:45192467:T:C	50	100	0.92	0.02106
4:45192851:C:G	50	100	1	0.0305
4:45192957:A:G	50	100	1	0.03068
4:45193686:T:C	50	100	0.95	0.04648
4:45193994:A:C	50	98	0.98	0.1507
4:45195115:G:T	50	100	0.96	0.15
4:45195559:C:T	50	100	0.9	0.0354
4:45195660:C:A	49	100	0.99	0.1694
4:45195906:C:A	50	100	0.97	0.0216
4:45196137:A:G	50	100	1	0.01035
4:45196408:T:C	50	100	0.98	0.1707
4:45197345:C:T	50	100	0.98	0.1491
4:45197505:T:C	50	100	0.97	0.01162
4:45199221:T:C	50	100	0.97	0.1066
4:45199354:A:G	50	100	0.99	0.1507
4:45199413:C:A	50	100	0.92	0.3235
4:45199491:T:C	50	100	0.98	0.1503
4:45200063:T:C	50	100	0.99	0.1592
4:45200295:C:T	50	100	0.98	0.1505
4:45200621:G:T	50	100	0.98	0.1701
4:45200657:T:C	50	100	0.94	0.3282
4:45201499:A:G	50	98	1	0.03831
4:45201817:T:A	50	100	1	0.01053
4:45202298:T:C	50	100	1	0.02959
4:45202612:T:G	50	100	0.98	0.02088
4:45202652:A:T	50	100	0.98	0.02088
4:45203163:T:C	50	100	0.98	0.0463
4:45203197:A:G	45	95.6	0.98	0.0463
4:45203214:G:A	50	100	0.67	0.01053
4:45203272:T:C	50	100	0.98	0.01779
4:45203691:A:T	50	100	1	0.0443
4:45203937:T:A	50	98	0.96	0.07117
4:45204295:C:T	50	100	0.98	0.2424
4:45204358:T:A	50	100	0.98	0.01344
4:45204636:A:G	50	100	1	0.04412
4:45204669:C:T	50	100	1	0.04611
4:45205614:A:G	50	100	1	0.0443
4:45205900:C:T	50	100	0.98	0.02487
4:45206051:A:G	50	100	0.96	0.03885
4:45206061:A:T	50	100	1	0.0443
4:45206068:C:A	50	100	1	0.03014
4:45206328:C:T	50	100	1	0.03831
4:45206522:G:A	50	100	1	0.03831
4:45206699:T:C	50	100	1	0.03831
4:45207026:G:A	50	100	0.98	0.01797
4:45207140:C:T	50	100	0.98	0.0207
4:45207359:C:T	50	100	0.95	0.03613
4:45207386:C:T	50	100	0.98	0.1525
4:45207471:C:T	50	100	0.93	0.01253
4:45207475:G:A	50	100	0.99	0.02106
4:45207523:G:A	50	100	0.98	0.01834
4:45207669:G:A	50	100	0.9	0.01126
4:45207739:C:A	49	98	0.99	0.03903
4:45207746:G:A	49	95.9	0.82	0.02215
4:45207751:A:G	47	95.7	0.83	0.01725
4:45207759:A:G	47	95.7	0.76	0.01035
4:45207859:G:A	50	100	0.71	0.01144
4:45207964:T:C	49	91.8	0.96	0.1033
4:45208242:T:A	43	100	0.86	0.02542
4:45208433:A:G	44	100	0.9	0.04267
4:45208530:G:A	49	93.9	0.98	0.01779
4:45208537:C:T	47	100	0.74	0.01743
4:45208618:A:G	49	98	0.9	0.03631
4:45208698:T:C	49	100	0.99	0.02124
4:45208798:C:T	50	100	1	0.02542
4:45208901:T:C	50	100	1	0.02179
4:45208931:G:A	50	100	0.99	0.02106
4:45208939:G:A	50	100	1	0.01816
4:45209165:A:G	50	100	0.98	0.04684
4:45209232:T:C	50	100	0.98	0.1429
4:45209602:A:T	50	100	0.99	0.03813
4:45209639:T:G	50	100	0.98	0.03014
4:45209814:A:G	50	100	0.98	0.02124
4:45210349:G:T	50	100	0.91	0.01816
4:45210705:C:G	50	96	0.89	0.04829
4:45210781:C:T	50	100	1	0.02179
4:45210877:G:C	50	100	0.79	0.03214
4:45211350:A:G	50	100	1	0.2429
4:45211588:C:T	50	100	0.99	0.03014
4:45211679:A:G	50	100	0.86	0.0423
4:45211890:T:C	50	100	0.98	0.02142
4:45212185:T:A	49	100	0.85	0.0285
4:45212238:A:T	49	89.8	0.99	0.3989
4:45213048:T:C	50	100	0.72	0.01779
4:45213119:C:T	50	100	1	0.0443
4:45213321:T:A	50	100	0.99	0.08642
4:45213693:G:C	50	100	1	0.2426
4:45213888:G:A	50	100	1	0.03849
4:45213924:T:G	50	100	1	0.2426
4:45214036:A:C	50	100	1	0.03831
4:45214137:C:A	50	100	1	0.2426
4:45214202:G:C	50	100	1	0.3856
4:45214319:T:C	50	100	1	0.01779
4:45214430:G:T	50	100	1	0.0443
4:45214467:G:A	50	100	0.98	0.01035
4:45214564:G:A	50	100	0.92	0.03558
4:45214610:C:A	50	100	0.98	0.01834
4:45214631:A:G	50	100	1	0.05973
4:45214945:G:T	50	100	1	0.03885
4:45215233:G:A	50	100	1	0.04394
4:45215320:C:A	50	100	0.83	0.01852
4:45215361:C:T	50	100	1	0.02977
4:45215451:A:C	50	100	0.98	0.01816
4:45215552:C:G	50	100	1	0.09695
4:45215902:G:T	50	100	1	0.01598
4:45216849:C:T	50	100	0.92	0.0354
4:45216954:C:T	50	100	0.98	0.01816
4:45216987:A:G	50	100	0.98	0.01816
4:45217228:A:G	50	100	0.98	0.01816
4:45217288:A:G	50	100	1	0.09477
4:45217341:C:G	50	100	0.99	0.01725
4:45217365:C:T	50	100	1	0.09405
4:45217609:G:T	50	100	1	0.09459
4:45217744:G:A	50	100	1	0.04375
4:45218210:G:A	50	100	1	0.04412
4:45218277:A:G	50	100	1	0.04394
4:45218455:C:T	50	100	1	0.04394
4:45218733:G:T	50	100	0.97	0.2102
4:45218928:A:G	50	100	1	0.04412
4:45219356:C:T	50	100	1	0.04394
4:45219698:G:A	50	100	0.96	0.01761
4:45219830:G:A	50	100	0.91	0.01834
4:45219906:G:A	50	100	0.99	0.4
4:45220115:G:A	50	98	0.99	0.2446
4:45220276:C:T	50	100	1	0.04394
4:45220290:C:T	50	100	1	0.04448
4:45220487:C:T	50	100	1	0.04375
4:45220730:G:T	50	100	1	0.04375
4:45221011:C:T	50	100	1	0.04375
4:45221041:C:G	50	100	1	0.04375
4:45221086:G:A	50	100	1	0.04375
4:45221228:A:C	49	100	1	0.04375
4:45221273:G:A	50	100	1	0.01471
4:45221275:C:T	50	100	1	0.04394
4:45221285:C:A	50	100	1	0.04394
4:45221286:G:A	50	100	1	0.04375
4:45221436:G:A	50	100	0.99	0.3742
4:45221550:G:T	50	100	0.99	0.3253
4:45222435:A:G	50	100	1	0.04375
4:45222483:G:A	50	98	0.97	0.3617
4:45222541:A:G	50	100	0.97	0.03395
4:45222649:C:T	50	100	1	0.04375
4:45222889:C:G	50	100	1	0.04375
4:45222911:G:T	50	100	1	0.03014
4:45222935:A:G	50	100	1	0.04375
4:45223049:T:G	50	100	1	0.04375
4:45223076:C:T	50	100	1	0.04375
4:45223405:A:C	50	100	1	0.04375
4:45223661:G:A	50	100	1	0.04412
4:45224170:A:C	50	100	1	0.04375
4:45224243:C:T	50	100	1	0.2444
4:45224614:T:C	50	100	1	0.0374
4:45225068:C:T	50	100	0.99	0.04539
4:45225076:T:G	50	100	1	0.04375
4:45225131:T:G	50	100	1	0.03758
4:45225141:A:G	50	100	1	0.04394
4:45225333:G:A	50	100	1	0.04375
4:45225422:C:G	50	100	1	0.04375
4:45225521:A:G	50	100	0.96	0.0276
4:45225682:C:T	50	100	1	0.01761
4:45225780:A:C	50	100	0.96	0.07026
4:45226312:T:C	50	100	0.98	0.02033
4:45226333:G:A	50	100	1	0.04394
4:45226402:T:C	50	100	1	0.04394
4:45226527:G:A	50	100	1	0.04394
4:45226536:T:C	50	100	1	0.04394
4:45226557:T:A	50	100	1	0.04575
4:45226641:G:C	50	100	1	0.04394
4:45226754:T:G	50	100	1	0.04394
4:45226789:C:T	50	100	1	0.0472
4:45226868:T:C	50	100	0.97	0.0374
4:45226869:G:A	50	100	1	0.03758
4:45226912:C:T	50	100	1	0.03758
4:45226918:A:G	50	100	1	0.04412
4:45226937:G:C	50	100	0.99	0.01816
4:45227089:C:T	50	100	1	0.04557
4:45227116:G:A	50	100	1	0.03758
4:45227166:T:A	50	100	1	0.04412
4:45227486:G:T	50	100	1	0.04412
4:45227499:C:T	50	100	1	0.08787
4:45227566:G:A	50	100	0.98	0.01362
4:45227670:C:A	50	100	1	0.2442
4:45227680:C:T	50	100	1	0.03758
4:45227769:T:G	50	100	1	0.374
4:45227818:C:T	50	100	1	0.04412
4:45227911:G:A	50	100	1	0.01089
4:45227992:T:C	50	100	1	0.279
4:45228117:C:T	50	100	1	0.3998
4:45228247:T:C	50	100	1	0.04412
4:45228315:T:A	50	100	1	0.04412
4:45228616:C:T	50	100	1	0.01362
4:45228801:T:C	50	100	0.82	0.01017
4:45228877:C:T	50	100	1	0.04412
4:45229042:A:G	50	100	1	0.03758
4:45229464:T:C	50	100	1	0.04412
4:45229632:C:A	50	100	1	0.03758
4:45229819:A:G	50	100	1	0.04412
4:45229933:G:A	50	100	1	0.2642
4:45229963:C:T	50	100	1	0.04412
4:45230082:A:C	50	100	1	0.0443
4:45230091:A:G	50	100	1	0.04412
4:45230152:A:G	50	100	1	0.04412
4:45230168:T:G	50	100	1	0.04412
4:45230237:A:G	50	100	1	0.04412
4:45230244:G:A	50	100	1	0.04412
4:45230287:A:G	50	100	1	0.2458
4:45230333:T:C	50	100	1	0.04466
4:45230338:A:C	50	100	1	0.04412
4:45230400:A:G	50	100	1	0.04412
4:45230628:C:A	50	100	0.97	0.09858
4:45230728:G:A	50	100	1	0.04412
4:45231295:G:A	50	100	1	0.03758
4:45231467:G:A	50	100	1	0.04412
4:45231775:C:A	49	100	0.99	0.01834
4:45231789:A:T	50	100	1	0.3742
4:45232060:T:C	50	100	1	0.04412
4:45232136:C:T	50	100	1	0.04412
4:45232360:G:A	50	100	1	0.04412
4:45232637:A:G	50	100	1	0.0443
4:45232639:A:G	50	100	1	0.04412
4:45233107:C:T	50	100	1	0.03758
4:45233484:C:T	50	100	1	0.04412
4:45233726:A:G	50	100	0.94	0.07789
4:45233747:C:T	49	100	0.99	0.01816
4:45233767:T:A	50	100	0.97	0.03232
4:45233789:A:G	50	100	1	0.04412
4:45233858:C:T	50	100	0.98	0.01434
4:45234192:C:T	50	100	1	0.04412
4:45234360:T:A	50	100	1	0.3787
4:45234471:G:A	50	100	0.99	0.01053
4:45234530:A:G	50	100	1	0.04375
4:45234595:A:G	50	100	1	0.04394
4:45234634:C:T	50	100	1	0.04412
4:45235091:T:C	50	100	1	0.01489
4:45235128:T:A	50	100	0.99	0.01834
4:45235678:T:C	50	100	0.96	0.0158
4:45235740:T:C	50	100	0.96	0.04394
4:45235747:T:C	50	100	0.99	0.01834
4:45235863:T:G	50	100	1	0.0443
4:45235885:G:A	50	100	0.77	0.01761
4:45235948:T:C	50	100	1	0.04412
4:45235993:C:A	50	100	1	0.2642
4:45236178:G:A	50	100	1	0.04412
4:45236555:G:T	50	100	1	0.03758
4:45236670:A:G	50	100	1	0.04357
4:45236671:T:A	50	100	1	0.04357
4:45236698:A:G	50	100	1	0.01761
4:45236744:A:G	50	100	1	0.04412
4:45236893:T:A	50	100	1	0.04412
4:45236962:C:T	50	100	0.93	0.0118
4:45236964:C:G	50	100	1	0.04412
4:45237057:A:G	50	100	1	0.04412
4:45237168:C:T	50	100	1	0.04557
4:45237273:G:A	50	100	1	0.04375
4:45237425:C:A	50	100	1	0.04412
4:45237571:A:G	50	100	1	0.03758
4:45237601:T:A	50	100	1	0.04412
4:45237644:T:A	50	100	1	0.04575
4:45237645:A:T	50	100	1	0.04412
4:45237765:C:A	50	100	1	0.04412
4:45237822:T:C	50	100	1	0.04412
4:45237940:A:G	50	100	1	0.03032
4:45238180:A:G	50	100	1	0.0443
4:45239074:G:T	50	100	1	0.04412
4:45239129:T:C	50	100	1	0.3845
4:45239264:A:C	50	100	1	0.03758
4:45239345:A:G	50	100	1	0.2498
4:45239431:C:T	50	100	1	0.03758
4:45239835:G:A	50	100	1	0.01761
4:45239966:G:A	50	100	0.99	0.01816
4:45240117:T:C	50	100	1	0.04267
4:45240212:A:G	50	100	0.74	0.01761
4:45240362:T:C	50	100	1	0.04394
4:45240558:G:A	50	100	1	0.03758
4:45240637:A:G	50	100	1	0.04902
4:45240708:A:T	50	100	1	0.04394
4:45240923:T:C	50	100	0.98	0.03159
4:45240939:G:T	50	100	0.96	0.04212
4:45241087:G:A	50	100	0.98	0.04049
4:45241251:C:A	50	100	1	0.04394
4:45241453:C:G	50	100	1	0.2446
4:45241495:A:G	50	100	1	0.03758
4:45241631:T:A	50	100	1	0.04394
4:45241770:G:A	50	98	0.98	0.3638
4:45242036:A:G	49	100	1	0.04394
4:45242271:G:A	50	100	1	0.04394
4:45242402:A:C	35	82.9	1	0.3214
4:45242538:A:G	49	98	1	0.2645
4:45242561:T:G	50	100	1	0.03758
4:45242592:G:C	50	100	1	0.2424
4:45242715:C:T	50	100	1	0.04394
4:45243124:A:G	50	100	1	0.04394
4:45243359:A:G	50	100	0.73	0.01017
4:45243526:G:A	50	100	1	0.03758
4:45243643:T:C	50	100	1	0.2645
4:45244209:A:C	50	100	1	0.04394
4:45244329:T:C	50	100	1	0.3991
4:45244415:C:T	50	100	1	0.2444
4:45244496:T:C	50	100	1	0.04394
4:45244504:T:C	50	100	1	0.04394
4:45244569:T:G	50	100	1	0.2647
4:45244916:G:A	50	100	1	0.03758
4:45244949:A:G	50	100	0.96	0.01561
4:45245522:A:G	50	100	1	0.3724
4:45245656:C:T	50	100	0.96	0.04394
4:45246345:G:T	50	100	1	0.04466
4:45246575:G:A	50	100	0.96	0.01107
4:45246596:G:A	50	100	1	0.03758
4:45246659:T:C	50	100	1	0.01471
4:45246929:T:A	50	100	0.97	0.03994
4:45247711:T:C	50	100	1	0.04394
4:45247778:G:A	50	100	1	0.04394
4:45247840:A:C	50	100	1	0.04394
4:45247930:T:C	50	100	1	0.04394
4:45247933:G:T	50	100	1	0.3733
4:45248224:G:A	50	100	0.99	0.3451
4:45248226:T:C	50	100	1	0.04394
4:45248619:T:A	50	100	1	0.3958
4:45248666:C:T	50	100	0.99	0.01271
4:45248667:G:A	50	100	1	0.03032
4:45248791:G:C	50	100	1	0.3952
4:45248810:G:A	50	100	0.95	0.01924
4:45248839:T:G	50	100	0.98	0.2139
4:45249583:G:A	50	100	1	0.04394
4:45250038:C:T	50	100	1	0.04412
4:45250189:G:A	50	100	1	0.3056
4:45250243:T:C	50	100	1	0.05428
4:45250511:C:T	50	100	0.99	0.03232
4:45250962:C:T	50	100	1	0.04394
4:45251085:C:T	50	100	1	0.01816
4:45251140:A:C	50	100	1	0.04412
4:45251249:A:G	50	100	0.93	0.0354
4:45251442:C:T	50	94	0.87	0.0472
4:45252876:T:C	50	100	1	0.394
4:45253053:T:A	50	100	1	0.0374
4:45253760:A:G	50	100	1	0.3958
4:45253835:T:G	50	100	0.99	0.2139
4:45254120:T:G	50	100	1	0.01344
4:45254179:T:C	50	100	1	0.01507
4:45254188:T:G	50	100	1	0.0187
4:45254484:G:A	50	100	1	0.01271
4:45254512:G:A	50	100	0.99	0.02669
4:45255710:C:G	50	100	0.91	0.05901
4:45256423:C:T	50	100	1	0.01543
4:45256440:G:A	50	100	1	0.01035
4:45256680:G:T	50	100	1	0.01779
4:45256739:T:G	50	100	1	0.01816
4:45257186:G:A	50	100	1	0.04484
4:45257236:T:C	50	100	1	0.01834
4:45257351:A:T	50	100	0.9	0.04103
4:45257879:T:A	50	100	0.99	0.02487
4:45258140:C:T	50	100	1	0.01779
4:45258183:A:G	50	100	1	0.392
4:45258264:C:T	50	100	1	0.01979
4:45258831:G:A	50	100	1	0.242
4:45258931:C:T	50	100	1	0.242
4:45259185:C:A	50	100	0.99	0.01816
4:45259198:T:C	50	100	1	0.242
4:45259273:G:A	50	100	0.89	0.03577
4:45259295:C:T	50	100	1	0.01761
4:45259296:A:G	50	100	1	0.01761
4:45259441:A:G	50	100	0.96	0.03831
4:45259467:A:C	50	100	0.97	0.01416
4:45259510:A:T	50	100	1	0.06245
4:45259536:A:G	50	100	1	0.03758
4:45260367:G:A	50	100	0.94	0.01362
4:45260637:A:C	50	100	1	0.2424
4:45260679:A:C	50	100	1	0.03776
4:45260818:C:T	50	100	1	0.03794
4:45260865:C:T	50	100	1	0.01507
4:45260875:T:C	50	100	1	0.01761
4:45261348:A:G	50	100	1	0.03776
4:45261360:A:G	50	100	1	0.01253
4:45261642:G:A	50	100	1	0.04303
4:45263029:A:G	50	100	1	0.2422
4:45263592:A:C	50	100	1	0.03758
4:45264036:T:C	50	100	0.91	0.04484
4:45264198:G:A	50	100	1	0.01761
4:45264303:T:C	50	100	0.99	0.01707
4:45264423:T:C	50	98	0.96	0.05792
4:45264483:C:T	50	100	0.99	0.02033
4:45264548:G:A	50	100	1	0.01634
4:45264794:G:A	50	100	1	0.01507
4:45265017:G:T	50	100	1	0.01525
4:45265136:G:C	50	100	0.98	0.01344
4:45266009:G:A	50	100	1	0.01852
4:45266054:G:T	50	100	1	0.01525
4:45266183:A:T	50	100	0.77	0.01053
4:45266618:C:T	50	100	0.96	0.0345
4:45266726:A:T	50	100	0.95	0.01634
4:45266849:A:G	50	100	1	0.04339
4:45267485:T:C	50	100	1	0.01525
4:45267529:C:T	50	98	1	0.2233
4:45267710:C:T	50	100	1	0.3745
4:45268955:T:G	50	100	1	0.04339
4:45269370:A:T	49	100	0.77	0.01053
4:45269619:T:C	50	100	1	0.01525
4:45269962:A:G	50	100	1	0.06046
4:45269997:T:C	50	100	1	0.03304
4:45270251:A:C	50	100	1	0.01852
4:45270363:A:G	50	100	1	0.1325
4:45270467:C:G	50	100	1	0.2233
4:45270484:A:C	50	100	0.94	0.06046
4:45270568:A:G	50	100	1	0.02578
4:45270697:C:T	50	100	1	0.01525
4:45271187:A:G	50	100	1	0.01852
4:45271290:G:C	50	100	1	0.02578
4:45271579:A:G	50	100	1	0.0187
4:45271698:A:G	50	100	1	0.01525
4:45271788:G:C	50	100	0.99	0.2493
4:45272186:C:T	50	100	1	0.03595
4:45272265:T:G	50	100	1	0.3744
4:45272422:G:T	50	100	1	0.01017
4:45272604:G:A	50	100	0.97	0.01253
4:45272687:C:T	50	100	1	0.1122
4:45272994:C:T	50	100	1	0.2255
4:45273224:T:C	50	100	1	0.2255
4:45274339:A:G	50	98	0.98	0.02651
4:45274466:G:A	50	100	1	0.01071
4:45274549:C:A	50	100	0.8	0.0325
4:45274779:A:G	50	100	1	0.0118
4:45274811:C:A	50	100	1	0.01997
4:45274937:G:A	50	100	1	0.3744
4:45275641:A:C	50	100	1	0.01525
4:45275743:G:A	50	100	1	0.2231
4:45275841:A:G	50	100	1	0.01997
4:45275948:T:A	50	100	1	0.03286
4:45275954:T:A	50	100	1	0.0236
4:45276340:T:C	50	100	1	0.01997
4:45276926:T:C	50	100	1	0.2233
4:45277052:C:A	50	100	1	0.04521
4:45277684:A:G	50	100	1	0.01852
4:45277923:T:C	50	100	1	0.01852
4:45278591:T:C	50	100	1	0.01834
4:45278818:T:C	50	100	1	0.01525
4:45278961:G:A	50	98	0.99	0.03214
4:45278965:A:G	50	100	1	0.04267
4:45280255:T:C	50	100	1	0.03431
4:45280279:G:A	50	100	1	0.04339
4:45280465:G:T	50	100	1	0.01525
4:45280828:T:C	50	100	1	0.01525
4:45280915:A:G	50	100	1	0.02959
4:45281372:C:T	49	87.8	0.98	0.2549
4:45281624:C:T	50	100	1	0.01852
4:45281797:C:T	50	100	1	0.03431
4:45281849:A:C	50	100	0.99	0.1875
4:45281978:A:G	50	100	0.96	0.01271
4:45282065:T:C	50	100	1	0.03431
4:45282182:C:G	50	100	1	0.01834
4:45282635:T:C	50	100	1	0.3765
4:45282982:T:C	50	100	1	0.01834
4:45283052:G:C	50	100	0.99	0.3252
4:45283415:G:A	50	100	1	0.3235
4:45283446:C:A	50	100	1	0.03431
4:45284203:C:G	50	100	1	0.1518
4:45284367:G:C	50	100	1	0.01852
4:45284549:G:A	50	100	1	0.02977
4:45284577:C:A	50	100	1	0.0187
4:45284630:C:G	50	100	1	0.0305
4:45284644:G:A	50	98	1	0.01834
4:45284657:C:T	50	98	1	0.04321
4:45285022:C:T	50	100	1	0.01543
4:45285450:C:T	50	100	1	0.0305
4:45285977:C:T	50	100	1	0.01017
4:45286507:C:T	50	100	0.99	0.01035
4:45286917:T:C	50	100	1	0.03486
4:45287008:A:G	50	100	1	0.01017
4:45287401:C:A	50	100	1	0.0216
4:45287552:G:C	50	100	1	0.01979
4:45287571:T:C	50	100	1	0.01888
4:45287742:G:A	50	100	1	0.03486
4:45287961:T:C	50	100	0.94	0.02215
4:45288196:G:A	50	100	1	0.01543
4:45288697:G:A	50	100	1	0.02469
4:45289242:C:T	50	100	1	0.03486
4:45289282:T:G	50	94	0.93	0.04702
4:45289459:G:A	50	100	1	0.0187
4:45289471:T:C	50	100	1	0.03486
4:45289550:A:G	50	100	1	0.2235
4:45290305:G:A	50	100	0.98	0.01271
4:45290330:A:C	50	100	1	0.03486
4:45290571:C:T	50	100	1	0.04412
4:45290678:C:G	50	96	0.99	0.368
4:45290691:T:C	50	100	0.97	0.01924
4:45290771:C:T	50	100	1	0.2233
4:45290893:T:C	50	100	1	0.3671
4:45291302:T:C	50	100	1	0.376
4:45291473:T:C	50	100	1	0.03486
4:45291810:A:C	50	100	1	0.02052
4:45291823:C:T	50	100	1	0.3671
4:45292015:C:T	50	100	1	0.02052
4:45292195:G:C	50	100	1	0.01816
4:45292259:G:T	50	100	0.97	0.01126
4:45292670:T:C	50	100	1	0.01017
4:45292780:C:A	50	100	1	0.0187
4:45292801:A:G	50	100	1	0.04357
4:45292969:C:T	50	100	1	0.03486
4:45293263:G:A	50	100	1	0.01834
4:45293274:G:A	50	100	1	0.01053
4:45293378:T:C	50	100	1	0.01561
4:45293384:A:G	50	100	1	0.02052
4:45293470:G:A	50	100	0.95	0.02197
4:45293584:G:A	50	100	1	0.01017
4:45294159:T:C	50	100	1	0.02469
4:45294503:T:C	50	100	1	0.04503
4:45295518:G:C	50	100	1	0.03486
4:45295519:A:G	50	100	1	0.02197
4:45296091:C:G	50	100	1	0.03486
4:45296609:C:T	50	100	1	0.01979
4:45297029:G:A	50	100	1	0.04503
4:45297725:C:A	50	100	1	0.01852
4:45297847:G:T	50	100	1	0.3736
4:45297945:T:A	50	100	1	0.02052
4:45297960:T:C	50	100	1	0.368
4:45297996:A:C	50	100	1	0.03486
4:45298129:A:T	50	100	1	0.3676
4:45298271:C:A	50	100	0.98	0.01979
4:45298500:T:C	50	100	1	0.2237
4:45298538:T:G	50	100	0.98	0.01743
4:45298617:G:C	50	100	1	0.04339
4:45298623:A:C	50	100	1	0.03486
4:45299508:C:G	50	100	0.97	0.01816
4:45299566:G:A	50	100	1	0.2059
4:45299567:C:T	50	100	1	0.3555
4:45299607:C:T	50	100	1	0.01489
4:45301073:A:G	50	100	1	0.01816
4:45301719:C:A	50	100	0.96	0.01489
4:45302013:C:A	50	100	1	0.04521
4:45302043:C:T	50	100	1	0.3669
4:45302743:T:A	50	100	1	0.03486
4:45302867:A:G	50	100	1	0.03486
4:45303143:A:G	50	100	1	0.03486
4:45303475:C:T	50	100	1	0.01906
4:45303556:C:T	49	98	0.98	0.1934
4:45303572:G:A	48	100	0.97	0.03468
4:45303695:G:C	50	100	1	0.04339
4:45304249:G:A	50	100	1	0.03486
4:45304353:C:T	50	100	1	0.01924
4:45304658:T:G	50	100	0.96	0.07898
4:45304771:G:A	50	100	0.91	0.06046
4:45305040:T:C	50	100	1	0.04503
4:45305090:G:A	50	100	1	0.03486
4:45305161:G:A	50	100	0.98	0.1946
4:45305592:C:T	50	100	1	0.03105
4:45306086:A:G	50	100	0.99	0.01906
4:45306746:T:C	50	100	1	0.2231
4:45306975:C:T	50	100	1	0.01852
4:45307497:A:T	50	100	1	0.262
4:45307532:C:A	50	100	1	0.3753
4:45307696:T:C	50	100	1	0.04339
4:45308094:C:T	50	100	1	0.04503
4:45308202:G:A	50	100	1	0.2433
4:45308229:G:A	50	100	1	0.3669
4:45308581:T:C	50	100	0.95	0.01325
4:45308738:A:G	50	100	1	0.01888
4:45308884:T:C	50	100	1	0.03486
4:45309445:C:T	50	98	0.84	0.04176
4:45309511:C:A	50	100	0.99	0.07807
4:45309641:T:A	50	100	1	0.0187
4:45309993:A:G	50	100	1	0.03486
4:45310342:G:T	50	100	1	0.3753
4:45310829:C:G	50	98	0.99	0.03431
4:45310967:C:T	50	100	1	0.3755
4:45311456:G:A	50	100	1	0.01852
4:45312433:G:A	50	96	0.99	0.3735
4:45312788:A:G	50	100	1	0.01888
4:45313583:A:G	50	100	1	0.04267
4:45313764:G:T	50	100	1	0.03486
4:45313770:A:G	50	100	1	0.03468
4:45313876:G:A	50	100	1	0.03522
4:45314116:G:A	50	98	0.98	0.03667
4:45314118:A:G	50	94	1	0.4247
4:45314131:A:T	50	98	0.99	0.06409
4:45314382:T:C	50	100	0.97	0.0187
4:45314441:C:T	50	100	1	0.01761
4:45314937:C:T	50	100	1	0.0187
4:45315141:C:T	50	100	0.96	0.04321
4:45316250:G:A	50	100	1	0.327
4:45316270:A:T	50	100	0.88	0.04085
4:45316874:C:A	50	100	0.99	0.06391
4:45316945:C:T	50	100	0.99	0.06391
4:45317737:G:T	50	98	1	0.06373
4:45318084:A:T	50	100	1	0.01888
4:45318285:T:C	50	100	1	0.2242
4:45318922:C:T	50	100	1	0.2242
4:45319005:T:C	50	100	0.99	0.04394
4:45320128:G:A	50	100	0.98	0.04902
4:45320666:A:G	50	100	1	0.2242
4:45321014:A:T	50	100	0.88	0.01071
4:45321183:G:A	50	100	0.99	0.2226
4:45321487:A:G	50	100	1	0.01888
4:45322487:A:T	50	100	1	0.01961
4:45322577:C:A	50	100	1	0.0187
4:45323017:C:T	50	100	1	0.03341
4:45323135:A:G	50	100	0.95	0.02306
4:45323262:C:T	50	100	1	0.03377
4:45323485:T:C	50	100	1	0.03468
4:45323538:G:A	50	100	1	0.3751
4:45323768:A:G	50	100	1	0.01852
4:45324417:G:A	50	100	1	0.03341
4:45324421:T:C	50	100	1	0.01489
4:45324646:G:A	50	100	1	0.03359
4:45324681:G:A	50	100	0.89	0.04085
4:45324944:G:C	50	100	1	0.01471
4:45325552:C:A	50	100	0.84	0.01834
4:45325749:T:G	50	100	1	0.01888
4:45325794:T:C	50	100	0.98	0.2244
4:45325847:A:G	50	100	0.99	0.376
4:45325883:A:G	50	100	0.99	0.3753
4:45325932:A:G	50	100	1	0.03468
4:45326158:T:G	50	100	1	0.2244
4:45326170:T:A	50	100	0.93	0.01126
4:45326391:C:T	50	100	0.99	0.01997
4:45326431:T:C	50	100	1	0.01979
4:45326610:C:G	50	100	1	0.01979
4:45327237:G:A	50	100	1	0.3755
4:45327412:G:C	50	100	1	0.02179
4:45327533:C:T	50	100	1	0.224
4:45327797:G:A	50	100	1	0.01961
4:45328185:T:C	50	100	1	0.3114
4:45328734:A:G	50	100	0.97	0.3215
4:45329330:G:A	50	100	1	0.03468
4:45329496:T:C	50	100	1	0.03831
4:45329596:T:C	50	100	1	0.03468
4:45330477:C:T	50	100	0.99	0.2249
4:45330686:A:G	50	100	1	0.01888
4:45331191:G:A	50	100	0.99	0.03413
4:45331230:T:C	50	100	1	0.0187
4:45331744:T:C	50	100	0.97	0.3034
4:45332385:G:C	50	100	0.98	0.03922
4:45332522:A:G	50	100	0.99	0.0118
4:45332949:C:T	50	100	0.99	0.2328
4:45333059:T:C	50	100	0.99	0.2451
4:45333787:G:A	49	100	1	0.01852
4:45333820:A:G	49	100	0.94	0.01289
4:45333868:G:C	50	100	1	0.01997
4:45334393:T:C	50	100	1	0.3526
4:45334405:A:T	50	100	0.99	0.3517
4:45334630:A:G	50	100	1	0.01888
4:45334774:T:C	50	100	0.99	0.2665
4:45334890:C:G	50	100	1	0.01997
4:45335087:T:C	50	100	0.98	0.01107
4:45336223:G:A	50	100	0.99	0.3517
4:45336295:C:T	50	100	0.92	0.01634
4:45336297:T:C	50	100	1	0.02505
4:45336413:C:T	50	100	1	0.03377
4:45336504:A:C	50	100	1	0.01852
4:45336583:C:A	50	100	0.99	0.3533
4:45336627:T:C	50	100	1	0.02015
4:45336637:C:A	50	100	0.99	0.01035
4:45336757:T:C	50	94	0.97	0.1104
4:45336992:G:A	50	100	0.96	0.02614
4:45337393:A:G	50	100	0.95	0.03359
4:45337421:T:C	50	100	1	0.04139
4:45337565:A:C	50	100	1	0.01888
4:45337685:T:C	50	100	1	0.01979
4:45337720:C:T	50	100	1	0.02524
4:45338613:G:T	48	100	0.99	0.2313
4:45339175:C:A	50	100	1	0.01489
4:45339370:T:C	50	100	0.98	0.04103
4:45339501:A:G	50	100	1	0.0187
4:45339809:T:A	50	100	1	0.02869
4:45339914:A:G	50	100	0.99	0.0138
4:45340319:C:T	50	100	0.98	0.02687
4:45340355:C:A	50	100	1	0.02887
4:45340430:G:T	50	100	1	0.01852
4:45340502:A:T	50	98	0.79	0.01743
4:45340630:G:A	50	98	0.97	0.3215
4:45341035:T:C	50	100	1	0.02869
4:45341778:A:T	50	100	1	0.02487
4:45341831:C:A	50	100	0.95	0.01107
4:45342130:A:G	50	100	0.98	0.3219
4:45343313:T:A	50	98	0.93	0.01707
4:45344205:T:A	50	100	0.94	0.02415
4:45344251:T:C	50	100	1	0.02741
4:45344673:C:T	50	100	0.97	0.335
4:45344760:A:T	50	100	0.95	0.03032
4:45345222:C:T	50	100	1	0.03123
4:45345293:C:A	50	98	0.97	0.1799
4:45345407:A:T	50	100	1	0.0472
4:45345716:G:A	50	100	0.98	0.0463
4:45345738:C:T	50	96	0.96	0.2026
4:45345902:G:A	50	100	0.98	0.03885
4:45346893:G:C	50	100	1	0.01852
4:45346924:A:G	50	98	0.95	0.02796
4:45346942:C:T	50	100	0.99	0.09168
4:45347053:T:A	50	100	1	0.03123
4:45347155:G:A	50	100	0.98	0.04684
4:45347307:A:G	50	100	1	0.1082
4:45347700:G:A	50	100	1	0.01852
4:45348700:T:G	50	100	0.95	0.02796
4:45348702:C:T	50	100	1	0.02596
4:45348962:C:T	50	100	1	0.09132
4:45348989:C:T	50	100	1	0.01852
4:45349259:T:C	50	100	0.96	0.03068
4:45349468:T:A	50	100	1	0.108
4:45350264:T:C	50	100	1	0.01852
4:45350731:T:A	50	100	1	0.02923
4:45352133:G:A	50	100	1	0.01144
4:45353066:C:G	50	100	1	0.03704
4:45353098:C:T	50	100	1	0.2525
4:45354028:C:T	50	100	1	0.02905
4:45354323:A:G	50	100	1	0.03704
4:45355685:C:T	50	100	1	0.2524
4:45355758:G:A	50	100	1	0.02923
4:45356220:G:A	50	100	1	0.1106
4:45357105:C:T	50	100	1	0.01852
4:45357227:T:C	50	100	1	0.03704
4:45357372:C:A	50	100	1	0.2524
4:45357382:C:T	50	100	1	0.01852
4:45357807:T:C	50	100	1	0.02796
4:45357922:C:T	50	100	1	0.03068
4:45358245:C:T	50	100	1	0.01943
4:45358454:T:A	50	100	1	0.01852
4:45358498:G:A	50	98	1	0.01071
4:45359088:A:G	50	100	1	0.02651
4:45359253:C:G	50	98	1	0.4844
4:45359729:T:A	50	100	1	0.03649
4:45359826:A:G	50	100	1	0.02687
4:45360093:C:A	50	100	0.99	0.01471
4:45360110:A:G	50	100	1	0.1066
4:45360503:C:T	50	100	1	0.2527
4:45360528:C:T	50	100	1	0.2527
4:45360583:G:T	50	100	1	0.2527
4:45360632:G:A	50	100	1	0.1075
4:45360758:G:A	50	100	1	0.2527
4:45360878:T:C	50	100	1	0.0276
4:45361202:C:G	50	100	1	0.1075
4:45361326:T:G	50	100	1	0.03214
4:45361726:G:T	50	100	1	0.01852
4:45362330:C:T	50	100	1	0.1004
4:45362331:T:C	50	100	1	0.02596
4:45362336:G:A	50	100	1	0.02469
4:45362445:G:T	50	100	0.97	0.0492
4:45362560:C:A	49	100	1	0.2531
4:45362738:G:A	50	100	1	0.03304
4:45362897:G:C	50	100	1	0.1075
4:45362955:A:C	50	100	0.99	0.0394
4:45363596:T:C	50	100	1	0.03304
4:45363814:T:G	50	100	1	0.03686
4:45363916:A:G	50	98	1	0.01071
4:45364254:T:A	50	100	1	0.03649
4:45364428:T:C	50	100	1	0.03304
4:45364687:G:A	50	100	1	0.03794
4:45365316:T:C	50	98	1	0.01852
4:45365325:T:C	50	100	1	0.03831
4:45365463:A:C	50	100	1	0.03304
4:45365671:A:G	50	100	0.95	0.02669
4:45365880:G:A	50	100	1	0.0276
4:45366129:A:T	50	100	1	0.1058
4:45366220:A:G	50	100	1	0.1442
4:45366653:G:A	50	100	0.98	0.01452
4:45366936:T:C	50	100	1	0.0276
4:45367007:G:A	50	98	1	0.03322
4:45367082:A:G	50	100	0.99	0.03649
4:45367541:A:C	50	100	1	0.02251
4:45367561:C:A	50	100	1	0.2531
4:45367943:C:T	50	100	0.98	0.06427
4:45368069:C:G	50	100	1	0.03286
4:45368195:C:G	50	100	1	0.03595
4:45368294:T:C	50	100	1	0.03304
4:45369089:T:G	50	100	1	0.02905
4:45369158:G:T	50	100	0.8	0.03867
4:45369497:T:C	50	100	1	0.01126
4:45369775:C:T	50	100	1	0.4826
4:45369833:T:C	50	100	1	0.01126
4:45370107:C:T	50	100	0.99	0.03849
4:45370301:A:G	50	100	1	0.03304
4:45370446:C:T	50	100	1	0.02905
4:45371191:A:G	50	100	1	0.03304
4:45371552:T:C	50	98	1	0.01144
4:45371595:T:C	50	100	1	0.03304
4:45371761:G:A	50	100	1	0.01126
4:45372288:G:A	50	100	1	0.463
4:45372520:A:G	50	100	1	0.03322
4:45372653:G:A	50	100	1	0.03304
4:45372899:A:G	50	100	1	0.01126
4:45372972:C:T	50	100	1	0.2333
4:45373320:G:A	50	100	1	0.03304
4:45373980:G:T	50	100	0.98	0.03304
4:45374601:C:T	50	100	0.92	0.07335
4:45374605:C:T	50	100	0.99	0.0443
4:45374606:G:A	50	100	0.99	0.01471
4:45375068:A:C	50	100	1	0.03649
4:45375311:C:T	50	100	1	0.03649
4:45375401:A:C	50	100	1	0.03649
4:45376829:G:C	50	100	1	0.06409
4:45377487:C:A	50	100	1	0.0216
4:45377571:G:A	50	100	1	0.2333
4:45377605:C:T	50	100	1	0.05156
4:45377614:A:G	50	100	1	0.1452
4:45378087:C:T	50	100	1	0.01107
4:45378420:T:G	50	100	1	0.02596
4:45379101:C:T	50	98	1	0.0187
4:45379152:T:A	50	100	1	0.02651
4:45379207:C:T	50	98	0.99	0.0374
4:45379430:G:A	50	100	1	0.2335
4:45379436:G:A	50	100	1	0.01107
4:45379801:G:T	50	100	1	0.02197
4:45380159:G:A	50	100	1	0.1011
4:45380201:C:T	50	100	1	0.1011
4:45380486:T:A	50	100	0.98	0.03304
4:45380836:G:A	50	100	1	0.1011
4:45381146:A:T	50	100	1	0.09477
4:45381232:A:G	50	100	1	0.02651
4:45382532:G:T	50	100	1	0.1345
4:45383096:A:T	50	100	1	0.01107
4:45383372:C:T	50	100	1	0.01107
4:45383537:G:C	50	100	1	0.01707
4:45383692:T:C	50	100	1	0.1011
4:45383883:T:C	50	100	1	0.1345
4:45384232:T:C	50	100	1	0.0276
4:45384415:A:G	50	100	0.98	0.03304
4:45384879:G:A	50	100	1	0.02651
4:45384973:C:T	50	100	1	0.1451
4:45385460:G:T	50	100	1	0.06445
4:45385776:A:G	50	100	1	0.02596
4:45386234:T:G	50	100	1	0.1015
4:45386292:C:A	50	100	1	0.1451
4:45386482:G:A	50	100	1	0.1451
4:45386981:G:C	50	100	0.98	0.03304
4:45387187:A:G	50	100	1	0.08824
4:45388287:T:C	50	100	0.98	0.1015
4:45388292:G:A	50	100	0.98	0.03304
4:45388506:T:C	50	100	1	0.08824
4:45389227:G:T	50	100	1	0.01126
4:45389318:A:C	50	98	1	0.07589
4:45389472:T:G	50	100	0.99	0.09768
4:45390020:C:T	50	100	1	0.1015
4:45390095:A:C	50	100	0.96	0.03577
4:45391022:G:C	50	100	0.95	0.01126
4:45391255:G:C	50	100	1	0.02651
4:45391347:C:T	50	100	1	0.08824
4:45391530:G:C	50	100	0.99	0.01797
4:45391640:G:T	50	100	1	0.134
4:45391704:G:T	50	100	1	0.1336
4:45392329:G:T	50	100	1	0.1349
4:45392491:C:T	50	100	1	0.1349
4:45392638:C:T	50	100	0.92	0.01779
4:45393390:G:A	50	100	1	0.02778
4:45393579:A:C	50	100	1	0.2335
4:45394042:C:T	50	100	1	0.02651
4:45394120:G:T	50	100	1	0.1451
4:45394436:T:C	50	100	0.98	0.03032
4:45394476:C:G	50	100	1	0.01852
4:45395363:C:T	50	100	1	0.02197
4:45395779:A:G	50	96	0.96	0.0679
4:45396118:T:A	50	100	1	0.1042
4:45396549:G:A	50	100	0.83	0.03722
4:45396840:G:A	50	100	0.94	0.01761
4:45396914:A:G	50	100	1	0.1451
4:45397200:T:C	50	100	1	0.08842
4:45397266:C:T	50	100	1	0.03686
4:45397284:C:T	50	100	1	0.1451
4:45397598:C:A	50	100	1	0.0305
4:45397827:C:G	50	100	1	0.08824
4:45397902:C:T	50	100	1	0.02378
4:45398009:G:A	50	100	0.98	0.03032
4:45398036:A:T	50	100	0.99	0.02197
4:45398662:T:C	50	100	1	0.1042
4:45398746:A:G	50	100	0.98	0.03068
4:45399156:G:A	50	100	1	0.197
4:45399396:C:A	50	100	1	0.01852
4:45399552:G:A	50	100	0.93	0.02197
4:45400347:A:G	50	100	1	0.03068
4:45400521:A:T	50	100	1	0.01852
4:45400894:A:G	50	98	1	0.1351
4:45400903:T:A	50	100	1	0.01852
4:45401108:A:G	50	100	1	0.03667
4:45401552:C:T	50	100	1	0.02996
4:45401822:G:A	50	100	1	0.03704
4:45402283:G:A	50	100	1	0.1057
4:45403522:G:T	50	100	1	0.1042
4:45403915:C:T	50	100	1	0.03068
4:45404344:C:A	50	100	1	0.02197
4:45404356:A:G	50	100	1	0.1351
4:45404737:C:A	50	100	0.99	0.01816
4:45405117:G:T	50	100	1	0.01471
4:45405301:G:A	50	100	1	0.02651
4:45405651:G:T	50	100	1	0.01852
4:45406333:T:C	50	100	1	0.1349
4:45406445:C:T	50	100	1	0.03068
4:45407007:A:T	50	100	1	0.1454
4:45407512:G:T	50	100	1	0.01126
4:45407592:T:C	50	100	1	0.03068
4:45407636:T:G	50	100	1	0.03613
4:45407741:A:C	50	100	1	0.02651
4:45408635:G:A	50	100	1	0.1042
4:45409128:C:A	50	100	1	0.08824
4:45409387:G:A	50	100	1	0.02397
4:45409498:C:A	50	100	1	0.2333
4:45409969:A:G	50	100	1	0.01126
4:45410923:C:T	50	100	0.99	0.02215
4:45411043:G:A	50	100	1	0.0305
4:45411590:G:A	50	100	1	0.03014
4:45411890:T:C	50	100	1	0.1042
4:45412579:A:G	50	98	0.98	0.3081
4:45412604:C:T	50	100	1	0.01126
4:45412615:G:C	50	100	1	0.0305
4:45412728:T:C	50	100	1	0.104
4:45413161:C:G	50	100	1	0.03631
4:45413203:C:T	50	100	1	0.01126
4:45413245:C:T	50	100	0.91	0.03086
4:45413508:G:C	50	100	1	0.01489
4:45414072:G:T	50	100	1	0.06699
4:45414138:G:A	50	100	1	0.01852
4:45415251:A:G	50	100	1	0.136
4:45415658:G:C	50	100	1	0.1046
4:45415806:A:C	50	100	1	0.02796
4:45416247:A:G	50	100	1	0.01852
4:45416338:T:C	50	100	1	0.01471
4:45416900:C:A	50	100	0.96	0.01906
4:45417011:C:G	50	100	1	0.01144
4:45417071:G:A	50	100	0.98	0.02959
4:45417159:G:T	50	100	0.9	0.01652
4:45417242:A:G	50	100	1	0.0118
4:45417374:C:T	50	100	1	0.03704
4:45417590:G:A	50	100	1	0.01162
4:45417873:C:T	50	100	1	0.03522
4:45418457:A:G	50	100	0.99	0.1601
4:45418732:T:C	50	98	0.99	0.1009
4:45418735:C:T	50	100	1	0.2367
4:45419258:A:G	50	100	1	0.11
4:45419671:A:T	50	100	1	0.02197
4:45419816:G:A	50	100	0.95	0.0345
4:45419914:T:C	50	100	1	0.01162
4:45420039:C:A	50	100	1	0.02233
4:45420193:T:C	50	100	1	0.1445
4:45420222:G:A	50	100	1	0.0305
4:45420335:G:T	50	100	1	0.01761
4:45420408:G:A	50	100	1	0.0276
4:45420699:G:A	50	100	1	0.0305
4:45420790:C:T	50	100	0.99	0.1445
4:45422180:G:C	50	100	1	0.1445
4:45422278:T:G	50	100	1	0.1447
4:45422446:A:G	50	100	1	0.1445
4:45423405:T:A	50	100	1	0.0187
4:45424043:T:C	50	100	1	0.02215
4:45424282:C:A	50	100	1	0.0305
4:45425214:A:G	50	100	1	0.0305
4:45425238:A:G	50	100	1	0.0305
4:45426118:A:C	50	100	1	0.1098
4:45426530:A:G	50	100	1	0.1558
4:45426561:A:G	50	100	1	0.02197
4:45426617:T:A	50	100	1	0.1558
4:45426947:G:A	50	100	1	0.04829
4:45427102:A:T	50	100	0.97	0.05537
4:45427144:T:C	49	95.9	0.97	0.1104
4:45427510:T:C	50	100	1	0.02342
4:45427561:C:G	50	100	1	0.02723
4:45427627:A:C	50	100	1	0.04194
4:45427637:A:G	50	100	0.9	0.0207
4:45427787:C:T	50	100	1	0.0187
4:45427941:G:A	50	100	1	0.04829
4:45428667:T:C	50	100	1	0.02251
4:45428764:T:C	50	100	1	0.1527
4:45428850:T:C	50	100	0.97	0.07534
4:45428993:A:G	50	100	1	0.1554
4:45429807:G:A	50	100	1	0.01144
4:45430054:T:C	50	100	1	0.02215
4:45430056:A:G	50	100	1	0.02251
4:45430774:A:G	50	100	0.99	0.03068
4:45430934:C:T	50	100	1	0.1093
4:45430955:A:C	50	100	1	0.0187
4:45431053:G:A	50	100	1	0.1494
4:45431164:C:T	50	100	0.98	0.01162
4:45431240:A:G	50	100	1	0.236
4:45431428:G:A	50	100	1	0.1443
4:45433064:G:A	50	100	0.97	0.07534
4:45433353:T:G	50	100	1	0.08079
4:45433575:G:C	50	100	1	0.236
4:45434197:C:T	50	100	1	0.04757
4:45435266:G:A	50	100	1	0.03722
4:45435573:T:C	50	100	1	0.0305
4:45435605:A:T	50	100	1	0.01071
4:45435829:C:G	50	98	0.98	0.1009
4:45435836:C:T	50	100	1	0.02705
4:45435876:A:G	50	100	1	0.03014
4:45436323:T:C	50	100	1	0.12
4:45436466:A:G	50	100	1	0.03268
4:45436526:A:G	50	100	1	0.02705
4:45436743:T:G	50	100	1	0.1592
4:45436992:C:G	50	100	1	0.02197
4:45437442:G:T	50	100	1	0.02324
4:45437868:C:A	50	100	1	0.01144
4:45438964:A:G	50	100	1	0.1641
4:45439068:A:G	25	88	0.96	0.02887
4:45439070:A:G	25	88	0.97	0.0345
4:45439072:A:G	25	88	0.94	0.04012
4:45439170:G:A	50	100	1	0.02215
4:45439630:A:G	50	100	0.99	0.03032
4:45439796:C:T	50	100	1	0.03558
4:45439797:A:G	50	100	1	0.24
4:45440193:T:G	50	100	1	0.03014
4:45440209:T:C	50	100	0.93	0.03558
4:45441111:T:C	50	100	1	0.1427
4:45441112:G:A	50	100	1	0.07244
4:45441211:C:T	50	100	1	0.1447
4:45441250:C:T	50	100	0.97	0.01924
4:45442051:T:C	50	100	1	0.01144
4:45442633:G:T	50	100	1	0.1443
4:45442704:C:G	50	100	0.94	0.01616
4:45442834:A:G	50	100	1	0.03286
4:45443523:C:T	50	100	1	0.1445
4:45443584:T:C	50	100	1	0.03014
4:45443796:G:A	50	100	1	0.02197
4:45443968:C:T	50	100	1	0.07262
4:45444373:C:T	50	100	1	0.02179
4:45444861:C:T	50	100	1	0.02215
4:45444922:C:T	50	98	1	0.1098
4:45445306:G:A	50	100	1	0.07226
4:45445331:T:C	50	100	1	0.2398
4:45446013:C:T	50	100	1	0.2395
4:45446139:C:T	50	100	1	0.01162
4:45446297:A:G	50	100	1	0.1431
4:45447163:A:T	50	100	1	0.03014
4:45447208:A:G	50	100	1	0.01162
4:45447288:T:C	50	100	1	0.01906
4:45447542:C:T	50	100	1	0.0187
4:45447617:T:G	50	100	1	0.07643
4:45447656:G:A	50	100	1	0.01906
4:45447958:A:G	50	100	1	0.1142
4:45448217:C:A	50	100	1	0.02251
4:45448427:C:T	50	100	1	0.2357
4:45448513:T:C	50	100	1	0.01906
4:45448550:A:G	50	100	1	0.03468
4:45448593:T:A	50	100	1	0.2398
4:45448795:C:T	50	100	0.99	0.01906
4:45448888:T:A	50	100	0.99	0.02977
4:45448921:T:A	50	100	1	0.04866
4:45449051:T:C	50	100	1	0.2398
4:45449928:G:A	50	98	0.93	0.01162
4:45450160:T:A	50	100	1	0.1538
4:45450349:A:C	50	100	1	0.1538
4:45450384:T:A	50	100	0.93	0.03577
4:45450415:A:G	50	100	1	0.03958
4:45450847:A:T	50	100	1	0.03014
4:45451075:T:C	50	100	0.99	0.04121
4:45451197:T:C	50	100	1	0.09096
4:45451234:T:C	49	100	0.98	0.0984
4:45451502:A:G	50	100	0.99	0.01362
4:45451901:A:T	50	100	0.97	0.03232
4:45452640:C:T	50	100	1	0.15310000000000001
4:45452707:C:G	50	100	0.99	0.0345
4:45453708:G:A	50	100	0.94	0.03268
4:45454307:T:C	50	100	1	0.2389
4:45454361:C:A	50	100	1	0.0906
4:45454454:G:A	50	100	1	0.03613
4:45454619:G:C	50	100	1	0.02251
4:45454764:C:T	50	100	1	0.09078
4:45455012:T:G	50	100	0.97	0.03214
4:45455327:T:C	50	100	0.99	0.09168
4:45456243:T:C	50	98	1	0.02288
4:45456425:G:A	50	100	1	0.01071
4:45457080:A:T	50	100	0.98	0.03504
4:45457284:A:G	50	100	1	0.15310000000000001
4:45457324:G:A	50	100	0.98	0.0354
4:45457520:T:G	50	100	1	0.04829
4:45457522:G:A	50	100	1	0.03322
4:45457542:G:A	50	100	1	0.02251
4:45457880:G:T	50	100	0.97	0.03631
4:45457886:C:T	50	100	0.95	0.04539
4:45457912:T:G	50	100	1	0.04811
4:45457992:C:T	50	100	1	0.03613
4:45458425:A:G	50	100	1	0.0345
4:45458456:A:T	50	100	1	0.1049
4:45458695:T:C	50	100	0.98	0.02469
4:45459516:A:G	50	100	1	0.03504
4:45459581:A:T	50	100	1	0.09368
4:45459596:C:T	50	100	0.98	0.04975
4:45459748:T:C	50	100	1	0.0345
4:45460110:C:G	50	100	1	0.03595
4:45460649:A:T	50	100	1	0.03631
4:45460754:T:C	50	100	1	0.02723
4:45461164:T:C	50	100	1	0.0276
4:45461595:C:T	50	100	0.98	0.01089
4:45461633:C:A	50	100	0.8	0.03558
4:45462038:T:C	49	100	1	0.1532
4:45462341:C:T	50	100	1	0.03431
4:45462404:A:G	48	100	1	0.03304
4:45462499:A:G	46	93.5	0.96	0.1825
4:45462688:A:C	50	100	1	0.03268
4:45462719:T:C	50	100	0.91	0.03359
4:45462812:G:A	50	100	1	0.0345
4:45463061:G:A	50	100	1	0.02288
4:45463262:T:C	50	100	1	0.1053
4:45463305:G:A	50	100	1	0.03577
4:45463466:A:G	50	100	1	0.15310000000000001
4:45463679:T:A	50	100	1	0.02687
4:45463682:T:C	50	100	1	0.01906
4:45463716:C:T	50	100	1	0.0354
4:45464228:G:A	50	100	1	0.0345
4:45464488:A:G	50	100	1	0.01017
4:45464546:C:T	50	100	1	0.03486
4:45465407:G:A	50	100	0.99	0.01017
4:45466121:T:C	50	100	1	0.01906
4:45466351:G:A	50	100	1	0.03849
4:45466446:G:T	50	100	1	0.01924
4:45466857:T:A	50	100	1	0.03831
4:45467412:G:A	50	100	1	0.02669
4:45467630:G:T	50	100	1	0.03631
4:45467795:T:C	50	100	0.92	0.1024
4:45467891:T:C	50	98	1	0.03522
4:45468141:G:C	50	100	1	0.03268
4:45468169:C:T	50	100	1	0.04666
4:45468194:A:G	50	100	1	0.03577
4:45468280:A:G	50	100	1	0.15310000000000001
4:45468436:T:C	50	100	1	0.05174
4:45468691:C:T	50	100	1	0.03849
4:45469716:C:A	50	98	0.96	0.03195
4:45469839:G:A	50	100	0.73	0.01126
4:45470285:T:C	50	100	0.99	0.01289
4:45470496:A:T	50	98	0.98	0.1004
4:45470677:T:A	50	100	0.99	0.09731
4:45471526:G:A	50	98	0.82	0.02959
4:45471774:C:T	50	94	0.97	0.1293
4:45471818:C:T	50	96	1	0.06082
4:45471937:A:G	50	98	0.98	0.1291
4:45472513:A:T	50	100	1	0.1275
4:45472601:C:G	50	100	1	0.03195
4:45473013:A:G	50	100	0.97	0.05792
4:45473998:T:C	50	100	1	0.03377
4:45474613:C:T	50	100	1	0.02723
4:45474759:G:A	50	100	0.89	0.03195
4:45474761:A:G	50	100	1	0.128
4:45474829:G:A	50	98	1	0.02723
4:45474926:C:T	50	100	1	0.05792
4:45475120:G:A	50	100	1	0.1276
4:45475192:G:C	50	100	1	0.02415
4:45475700:T:G	50	98	0.98	0.05211
4:45475797:G:A	50	100	1	0.06118
4:45475900:A:G	50	100	1	0.1275
4:45476002:C:A	50	100	0.92	0.01634
4:45476400:G:A	50	100	1	0.03286
4:45476887:C:T	50	100	1	0.1327
4:45476961:A:T	50	100	1	0.06118
4:45477390:G:A	50	100	1	0.06155
4:45477401:C:T	50	100	1	0.03068
4:45477406:C:T	50	100	1	0.03068
4:45477407:G:T	50	100	1	0.03068
4:45477690:C:T	50	100	1	0.06609
4:45477696:C:T	50	100	1	0.1278
4:45477711:T:C	50	100	1	0.1271
4:45477813:G:T	50	100	0.97	0.01471
4:45477997:T:C	50	100	0.95	0.1213
4:45478057:T:C	50	100	1	0.1275
4:45478075:A:T	50	100	1	0.06155
4:45478090:G:A	50	100	1	0.02723
4:45478160:C:T	50	100	1	0.1327
4:45478331:T:C	49	100	1	0.02415
4:45479930:T:C	50	98	0.98	0.05719
4:45481104:C:T	50	98	0.97	0.4368
4:45481129:C:G	50	100	1	0.1276
4:45481284:G:T	50	100	1	0.1329
4:45481474:T:A	50	100	1	0.03395
4:45482237:A:G	50	100	1	0.02415
4:45482558:A:C	50	100	0.98	0.02524
4:45482562:A:C	49	100	0.97	0.02996
4:45483077:C:T	50	100	1	0.02342
4:45483078:C:T	50	100	0.92	0.02088
4:45483924:G:C	50	100	0.98	0.03377
4:45484417:A:G	50	100	1	0.06173
4:45485014:C:T	50	96	1	0.0512
4:45485260:G:A	50	96	0.97	0.1837
4:45485311:A:G	50	100	1	0.06191
4:45485373:G:T	50	100	1	0.1262
4:45485642:C:T	49	100	1	0.05374
4:45485644:A:C	46	100	0.96	0.01888
4:45485662:A:G	50	98	0.99	0.05574
4:45485745:A:G	50	100	0.97	0.1839
4:45486176:C:T	50	100	1	0.06173
4:45486615:C:T	50	100	1	0.01235
4:45487032:A:G	50	98	1	0.1311
4:45487232:C:A	50	100	1	0.01816
4:45487315:A:G	50	98	0.98	0.01035
4:45487546:T:G	50	100	1	0.02451
4:45487548:T:G	50	94	0.89	0.09532
4:45487550:G:T	50	98	0.77	0.03631
4:45487592:C:T	50	100	1	0.06173
4:45487905:T:A	50	100	0.89	0.04303
4:45487978:A:C	50	100	1	0.1314
4:45487987:C:T	50	100	1	0.1314
4:45488273:C:G	50	100	1	0.02741
4:45488298:G:T	50	100	0.99	0.1253
4:45489030:G:A	50	98	0.98	0.0659
4:45489324:G:T	50	100	1	0.1262
4:45489495:T:A	50	100	1	0.0581
4:45490039:C:A	50	100	1	0.01906
4:45490377:G:A	50	100	1	0.06173
4:45490589:C:T	50	100	0.98	0.01035
4:45491922:T:C	48	97.9	1	0.05392
4:45492891:A:G	50	100	0.98	0.01471
4:45493414:T:A	50	100	0.96	0.0285
4:45493548:G:A	50	100	0.97	0.02469
4:45494060:T:C	50	100	1	0.02741
4:45494137:C:T	50	100	1	0.02741
4:45494460:G:A	50	100	1	0.02741
4:45494488:A:G	50	100	1	0.02651
4:45494496:G:C	50	100	1	0.02433
4:45494540:A:G	50	100	1	0.1264
4:45494547:G:T	50	100	0.97	0.4771
4:45494906:G:T	50	100	0.97	0.07571
4:45494964:G:A	50	100	0.98	0.1478
4:45494967:A:G	50	100	1	0.1318
4:45495431:C:T	50	100	1	0.1264
4:45496092:T:C	50	100	0.99	0.1265
4:45496223:A:G	50	100	1	0.05102
4:45496855:T:C	50	100	1	0.06191
4:45496990:G:C	50	100	1	0.05828
4:45497337:A:G	50	100	1	0.02433
4:45497838:G:A	50	100	0.96	0.1211
4:45497870:G:A	49	87.8	0.94	0.1097
4:45497999:A:G	50	100	1	0.05828
4:45498111:A:C	50	100	1	0.1316
4:45498450:C:T	50	100	1	0.02741
4:45498451:A:G	50	100	1	0.1267
4:45498560:T:A	50	100	1	0.0325
4:45498963:C:T	50	100	1	0.06173
4:45498977:G:A	50	100	1	0.02723
4:45499214:T:C	50	100	1	0.1267
4:45499342:A:C	50	100	1	0.1316
4:45499566:C:A	50	100	1	0.01834
4:45499567:G:A	50	98	1	0.01543
4:45499613:C:T	50	100	1	0.1264
4:45499618:G:A	50	100	1	0.1316
4:45499666:G:A	50	100	0.99	0.03413
4:45500077:G:A	50	100	1	0.06173
4:45501337:G:A	50	100	1	0.05828
4:45501338:C:T	50	100	0.98	0.05501
4:45501378:C:T	50	100	1	0.02741
4:45502123:G:T	50	100	1	0.03341
4:45502365:C:T	50	100	1	0.05846
4:45502394:G:T	50	100	1	0.06445
4:45503217:G:A	50	100	0.98	0.05556
4:45503560:G:A	50	100	0.97	0.06645
4:45503838:C:T	50	100	0.98	0.05556
4:45504274:G:A	50	100	0.96	0.01307
4:45504292:C:T	50	100	0.99	0.1251
4:45504360:C:G	50	100	0.97	0.03903
4:45504396:A:G	50	100	1	0.02723
4:45504576:T:C	50	100	1	0.02433
4:45504620:A:C	50	100	0.99	0.1198
4:45504800:C:A	50	100	1	0.02433
4:45505164:G:A	50	100	1	0.02433
4:45505357:C:T	50	100	1	0.05792
4:45505439:A:C	50	100	1	0.1173
4:45506015:T:C	50	100	1	0.1178
4:45506549:T:A	50	98	0.94	0.05011
4:45507399:T:A	50	100	0.97	0.05664
4:45507430:G:A	50	100	1	0.02415
4:45507718:G:A	50	98	1	0.0532
4:45507958:A:G	50	98	1	0.04448
4:45508086:C:A	50	98	0.99	0.0532
4:45508103:A:T	50	100	1	0.1227
4:45508535:G:A	50	100	1	0.05792
4:45508952:C:T	50	100	1	0.01652
4:45509037:G:T	50	100	1	0.02433
4:45509070:C:T	50	100	1	0.01834
4:45509150:T:C	50	100	1	0.1227
4:45509160:T:C	50	100	1	0.1171
4:45509423:G:T	50	98	1	0.0581
4:45509548:A:G	50	100	1	0.1175
4:45509565:T:G	50	100	1	0.1175
4:45510237:G:A	50	100	1	0.0532
4:45510252:T:C	50	100	1	0.1178
4:45510634:G:A	50	100	1	0.02415
4:45511041:A:C	50	100	1	0.1175
4:45511092:G:A	49	100	1	0.01834
4:45511684:A:G	44	95.5	1	0.05338
4:45511700:G:C	46	93.5	1	0.05338
4:45511808:A:G	48	83.3	1	0.1097
4:45511939:C:T	50	98	1	0.01325
4:45512176:T:C	48	100	1	0.1175
4:45512235:C:T	50	100	1	0.1175
4:45512305:C:A	50	100	1	0.02723
4:45512533:A:T	50	100	1	0.02415
4:45512549:C:G	50	100	1	0.0423
4:45513011:A:G	50	100	0.99	0.02923
4:45513113:C:T	50	100	0.99	0.1225
4:45513263:T:A	50	100	1	0.05283
4:45514105:T:C	50	100	1	0.0325
4:45514366:G:A	50	100	1	0.0532
4:45514442:C:T	50	100	1	0.1225
4:45514811:C:G	50	100	1	0.02723
4:45515149:C:T	49	100	0.98	0.01525
4:45515237:T:C	50	100	1	0.0532
4:45515311:T:C	50	100	1	0.05792
4:45515314:T:C	50	100	1	0.1227
4:45515315:G:A	50	100	1	0.02723
4:45515417:A:T	50	100	0.98	0.05574
4:45515454:T:C	50	100	1	0.02723
4:45515572:C:A	50	100	1	0.0423
4:45515815:A:T	50	100	1	0.05792
4:45516950:C:G	50	100	0.99	0.02415
4:45517129:G:T	50	100	1	0.0325
4:45517141:C:G	50	100	1	0.1258
4:45517537:T:A	50	100	1	0.1313
4:45517701:G:C	50	100	1	0.02741
4:45517981:G:T	50	100	0.98	0.02415
4:45518118:T:A	50	100	1	0.02669
4:45518170:A:G	50	100	0.99	0.07062
4:45518610:A:G	50	100	1	0.1038
4:45519024:G:T	50	100	1	0.02741
4:45519042:G:C	50	100	0.98	0.02542
4:45519352:G:A	50	98	1	0.05211
4:45519447:G:A	50	100	1	0.01344
4:45519581:C:G	50	100	0.93	0.05828
4:45520061:C:T	50	100	0.93	0.01561
4:45520568:A:G	50	96	0.97	0.2077
4:45520937:T:C	50	100	1	0.0285
4:45521299:G:A	50	100	1	0.1256
4:45521622:T:A	50	98	0.99	0.06645
4:45522565:G:A	50	100	0.99	0.06681
4:45523162:G:T	50	100	0.99	0.06718
4:45523478:C:T	50	100	1	0.09768
4:45523514:T:C	50	100	1	0.05646
4:45523564:C:G	50	100	0.99	0.1289
4:45523868:T:C	50	100	0.98	0.4724
4:45524221:G:A	50	100	1	0.03032
4:45524311:G:C	50	100	1	0.09913
4:45524688:A:G	50	100	1	0.1176
4:45524728:C:T	50	100	0.99	0.05828
4:45525740:C:T	50	100	1	0.0207
4:45525919:T:C	50	100	1	0.0581
4:45526492:T:C	50	100	0.94	0.03413
4:45526614:C:G	50	100	0.99	0.02869
4:45526744:C:A	50	100	0.96	0.1905
4:45526794:A:G	50	100	1	0.01126
4:45527010:G:A	50	100	1	0.1167
4:45527209:A:T	50	100	0.99	0.01561
4:45527879:C:T	50	100	1	0.05973
4:45528085:C:T	50	100	1	0.05937
4:45528877:G:A	50	100	1	0.0305
4:45528999:C:G	50	98	1	0.04448
4:45529096:A:T	50	100	1	0.05937
4:45529676:C:T	50	100	1	0.05937
4:45530013:T:C	50	100	1	0.05937
4:45530209:G:A	50	100	1	0.01289
4:45530253:T:G	50	100	1	0.0236
4:45530289:G:A	50	100	1	0.05937
4:45530339:G:A	50	100	1	0.02869
4:45530848:A:G	50	100	1	0.05991
4:45531440:G:A	50	100	1	0.0541
4:45531624:A:C	50	98	0.97	0.1431
4:45531637:G:T	50	100	1	0.01834
4:45531906:C:T	50	100	1	0.02687
4:45531907:G:A	50	100	1	0.01852
4:45532202:G:T	50	100	1	0.01834
4:45532250:G:A	50	100	1	0.02687
4:45532424:C:T	50	98	0.98	0.04593
4:45532498:A:C	50	100	0.98	0.1167
4:45532569:T:C	50	100	1	0.02687
4:45532646:T:C	50	100	1	0.02996
4:45532765:A:C	50	100	1	0.02687
4:45532773:T:G	50	100	1	0.05937
4:45532797:C:T	50	100	0.94	0.03413
4:45532912:A:G	50	100	1	0.05882
4:45533233:T:C	50	100	1	0.02687
4:45533251:G:A	50	100	0.99	0.01307
4:45533349:C:T	50	100	1	0.06009
4:45533350:G:A	50	100	1	0.01598
4:45533544:A:G	50	100	1	0.05937
4:45534138:G:A	50	100	1	0.1169
4:45534160:G:A	50	100	1	0.1233
4:45535199:C:T	50	98	1	0.01852
4:45535683:G:T	50	100	1	0.0187
4:45536121:A:G	50	100	1	0.05973
4:45536549:G:A	50	100	1	0.02705
4:45536890:A:T	50	100	1	0.01235
4:45537043:G:C	50	100	1	0.02687
4:45537905:G:T	50	100	1	0.02996
4:45538468:G:A	50	100	1	0.05991
4:45538760:G:C	50	100	1	0.01834
4:45539878:T:A	50	100	1	0.05937
4:45540027:C:T	50	100	1	0.02959
4:45540072:A:G	50	100	1	0.1229
4:45540297:G:A	50	100	1	0.02996
4:45540391:T:C	50	100	1	0.05955
4:45540901:G:A	50	98	0.9	0.01743
4:45541726:G:A	49	100	0.99	0.02814
4:45542037:T:C	50	100	1	0.05955
4:45543003:G:A	50	100	1	0.02705
4:45543075:C:T	50	100	1	0.05955
4:45543090:A:T	50	100	1	0.02996
4:45543271:G:C	50	100	0.98	0.05955
4:45543729:C:T	50	100	1	0.01852
4:45543883:C:A	50	100	1	0.03014
4:45543888:C:T	50	100	0.92	0.02941
4:45544185:T:G	50	100	1	0.05955
4:45544231:T:C	50	100	1	0.02669
4:45544750:C:T	50	100	1	0.03322
4:45544775:T:C	50	100	1	0.03341
4:45544887:T:C	50	100	1	0.03014
4:45545051:C:T	50	100	0.96	0.1409
4:45545169:G:A	50	100	1	0.02633
4:45545468:G:T	50	100	1	0.02977
4:45545758:G:A	50	100	1	0.05955
4:45545764:A:G	50	98	1	0.04339
4:45545776:C:T	50	100	1	0.01362
4:45545903:G:A	50	100	0.98	0.01816
4:45545934:C:A	50	100	0.95	0.03014
4:45545938:A:C	50	100	0.99	0.0236
4:45546363:G:T	50	100	1	0.1244
4:45546737:A:G	50	100	0.95	0.03032
4:45548759:G:A	50	100	1	0.09659
4:45549312:A:G	50	100	1	0.02651
4:45550226:T:C	50	100	1	0.04321
4:45550315:A:C	50	98	1	0.04539
4:45550699:G:T	50	100	1	0.05447
4:45551557:T:C	50	98	0.99	0.06009
4:45551927:G:A	50	100	1	0.02977
4:45552658:C:T	50	100	1	0.02977
4:45553191:A:T	50	100	0.99	0.03413
4:45553247:T:A	50	100	1	0.01126
4:45553387:G:C	50	100	0.94	0.07516
4:45553409:C:T	50	100	1	0.124
4:45554271:T:C	50	100	1	0.02977
4:45554739:C:T	50	100	1	0.06627
4:45554889:T:C	50	100	1	0.03014
4:45554930:T:C	50	98	1	0.05138
4:45555763:T:G	50	100	1	0.06627
4:45555861:T:A	50	100	1	0.03014
4:45555909:T:C	50	100	1	0.0187
4:45556256:C:T	50	100	0.98	0.0207
4:45557837:A:G	50	100	0.94	0.03359
4:45558685:A:G	50	100	1	0.01816
4:45558874:C:T	50	100	0.99	0.1015
4:45558918:T:C	50	100	0.98	0.06881
4:45559367:G:T	50	100	1	0.1015
4:45559415:G:C	50	100	0.98	0.4764
4:45559904:T:C	50	100	1	0.01816
4:45559914:A:G	50	100	1	0.01688
4:45560047:T:C	50	100	1	0.1411
4:45562196:T:C	50	100	1	0.07371
4:45562259:T:C	50	100	1	0.134
4:45562580:C:G	50	100	1	0.03468
4:45562591:A:G	50	100	1	0.03849
4:45562771:A:C	50	100	1	0.1411
4:45563317:A:G	50	100	1	0.1011
4:45563515:C:T	50	100	1	0.03958
4:45563574:T:A	50	100	0.96	0.02088
4:45563705:A:G	50	100	1	0.06064
4:45563849:T:C	50	100	0.99	0.01126
4:45564199:C:G	50	100	1	0.03958
4:45564208:A:G	50	100	0.99	0.1011
4:45564508:T:A	50	100	1	0.1002
4:45564572:C:T	50	98	0.99	0.09005
4:45564756:A:G	50	100	1	0.02814
4:45565042:G:A	50	100	1	0.1411
4:45565350:C:T	50	100	0.81	0.02633
4:45565464:T:C	50	100	1	0.1008
4:45565748:G:A	49	100	1	0.02832
4:45565756:G:A	49	93.9	1	0.09695
4:45565841:C:T	49	100	1	0.03577
4:45565843:C:T	47	100	1	0.1412
4:45565848:G:A	50	100	1	0.01198
4:45565908:G:A	50	100	1	0.1423
4:45566046:C:T	50	100	1	0.02796
4:45566925:G:A	50	100	1	0.09749
4:45566978:A:G	50	98	0.99	0.09023
4:45567272:G:A	50	100	1	0.02941
4:45567290:C:T	50	100	1	0.03304
4:45567322:A:G	50	100	1	0.09641
4:45567330:C:A	50	100	1	0.02052
4:45567416:T:C	50	100	0.96	0.07044
4:45567739:A:G	50	94	1	0.1412
4:45567823:A:T	50	98	0.99	0.09005
4:45567996:C:T	50	100	0.99	0.02669
4:45568352:A:G	50	100	1	0.1411
4:45569216:A:G	50	100	0.95	0.03431
4:45569697:A:G	50	100	1	0.09659
4:45570434:G:A	50	100	1	0.04158
4:45571097:C:G	50	100	1	0.02288
4:45571436:G:A	50	100	1	0.09695
4:45571613:T:C	50	100	0.94	0.07625
4:45571685:A:G	50	100	1	0.1349
4:45571794:A:C	50	100	1	0.1416
4:45571979:C:T	50	100	0.99	0.09441
4:45572036:G:A	50	100	0.99	0.0285
4:45572081:C:T	50	100	1	0.0984
4:45572134:G:C	50	82	0.9	0.0915
4:45572513:G:T	50	100	1	0.1418
4:45572594:C:T	50	100	1	0.01797
4:45572706:C:T	50	100	1	0.09731
4:45573023:C:T	50	100	1	0.1414
4:45573215:T:C	50	100	1	0.01779
4:45573436:G:A	50	100	0.99	0.06064
4:45573751:G:C	50	100	1	0.1002
4:45574051:A:C	50	100	1	0.02669
4:45574123:G:C	50	100	1	0.02778
4:45574942:A:T	50	100	0.99	0.06064
4:45575182:T:C	50	100	1	0.1414
4:45575392:G:A	50	100	1	0.07153
4:45575571:G:A	50	100	1	0.01162
4:45575863:T:C	50	98	0.99	0.216
4:45575876:A:T	50	100	1	0.07008
4:45575957:C:T	50	100	0.84	0.02596
4:45575974:A:T	50	98	0.92	0.01035
4:45576008:G:A	50	100	0.98	0.07099
4:45576056:G:T	50	100	1	0.07099
4:45576057:G:T	50	100	1	0.07099
4:45576439:C:A	50	100	0.94	0.01779
4:45576830:C:T	50	98	0.98	0.06409
4:45576975:C:T	50	100	1	0.03286
4:45577018:G:A	50	100	1	0.03667
4:45577330:C:T	50	100	0.99	0.1409
4:45577531:G:A	50	100	1	0.1344
4:45577953:C:T	50	100	1	0.07099
4:45578423:C:T	50	100	1	0.02923
4:45578676:A:T	50	98	0.97	0.06227
4:45578781:A:G	50	100	1	0.07081
4:45578963:A:G	50	100	1	0.06481
4:45579384:C:T	50	100	0.99	0.06064
4:45579649:C:A	50	100	1	0.07081
4:45579678:C:T	50	96	1	0.07081
4:45579978:T:C	50	100	1	0.07081
4:45580184:G:C	50	100	1	0.07062
4:45580502:C:T	50	100	0.99	0.07044
4:45580511:C:A	50	100	1	0.02669
4:45580532:C:A	50	100	1	0.07081
4:45580662:G:A	50	100	1	0.01761
4:45580664:C:T	50	98	1	0.07135
4:45581318:A:T	50	100	1	0.07135
4:45581564:G:A	50	100	1	0.01634
4:45581636:T:A	50	100	0.92	0.03359
4:45581660:C:G	50	100	1	0.07135
4:45582094:G:A	50	100	1	0.07153
4:45582237:C:T	50	100	1	0.02633
4:45582296:A:C	50	100	1	0.1411
4:45582340:G:T	50	100	1	0.07153
4:45582946:T:C	50	100	1	0.01634
4:45582970:T:C	50	100	0.88	0.01344
4:45583028:T:C	50	100	1	0.02687
4:45583046:A:G	50	100	1	0.07153
4:45583667:A:T	50	98	0.98	0.06445
4:45583737:A:G	50	100	0.98	0.07153
4:45583972:C:A	50	100	1	0.07153
4:45584201:G:A	50	100	1	0.07062
4:45584405:C:T	50	100	1	0.01634
4:45584575:G:T	50	100	1	0.02633
4:45584783:C:T	50	100	1	0.07153
4:45584814:G:A	50	100	1	0.07153
4:45584924:G:C	50	100	1	0.1409
4:45585033:C:T	50	100	1	0.07153
4:45585130:C:A	50	100	1	0.03958
4:45585146:A:T	50	100	0.93	0.01035
4:45585282:G:T	50	100	1	0.07135
4:45585318:A:G	50	100	1	0.1472
4:45585403:G:A	50	100	1	0.1467
4:45585453:G:A	50	100	1	0.03195
4:45585520:G:A	50	100	0.99	0.04956
4:45586028:G:C	50	100	0.97	0.4769
4:45586077:C:T	50	100	1	0.07171
4:45586107:A:G	50	100	1	0.07135
4:45586212:C:T	50	100	1	0.07153
4:45586259:C:T	50	100	1	0.1467
4:45586589:G:A	50	96	0.76	0.01543
4:45587177:G:C	50	100	1	0.0207
4:45587463:A:G	50	100	1	0.03431
4:45587485:G:A	50	100	1	0.07135
4:45587592:T:C	50	100	1	0.07153
4:45587750:A:G	50	100	1	0.0325
4:45587836:C:T	50	100	1	0.04285
4:45587993:G:A	50	100	1	0.07044
4:45588370:C:A	50	100	0.96	0.02905
4:45588621:T:G	50	100	1	0.07135
4:45588809:G:C	50	100	1	0.07135
4:45588963:G:A	50	100	1	0.02487
4:45589070:A:C	50	100	1	0.03232
4:45589277:G:A	50	100	1	0.01797
4:45589512:A:T	50	100	1	0.07135
4:45589870:A:G	50	100	0.92	0.04448
4:45589906:T:C	50	100	1	0.07135
4:45590173:C:T	50	100	1	0.01725
4:45590215:A:G	50	100	1	0.07135
4:45590219:A:C	50	100	1	0.07153
4:45590327:T:A	50	98	1	0.1471
4:45590489:A:T	50	100	1	0.1465
4:45590698:A:C	50	100	1	0.07117
4:45590736:G:A	50	100	1	0.03232
4:45591160:T:C	50	100	1	0.0719
4:45591418:G:T	50	98	1	0.02814
4:45591457:G:A	50	100	1	0.0719
4:45591584:G:T	50	100	0.98	0.0719
4:45591586:C:T	50	100	0.99	0.0719
4:45591618:A:G	50	100	1	0.07244
4:45591893:G:A	50	100	1	0.1311
4:45592278:C:T	50	100	0.99	0.02832
4:45592596:T:C	50	100	0.98	0.01071
4:45592637:T:A	50	100	1	0.0719
4:45592769:G:T	50	100	1	0.0719
4:45592772:C:T	50	100	1	0.01144
4:45592864:G:C	50	100	1	0.01271
4:45592957:T:C	50	100	0.99	0.04956
4:45593228:A:G	50	100	1	0.1166
4:45593425:C:T	50	98	0.98	0.06427
4:45593605:G:T	50	100	1	0.0719
4:45593819:A:G	50	100	1	0.03667
4:45593823:G:A	50	100	1	0.07117
4:45594101:C:T	50	100	1	0.01144
4:45594110:A:G	50	98	1	0.1491
4:45594762:T:A	50	100	1	0.01144
4:45595069:A:G	50	100	1	0.02269
4:45595667:C:G	50	100	1	0.03667
4:45595768:G:A	50	100	1	0.07117
4:45595942:T:C	50	98	0.99	0.2126
4:45596324:C:A	50	100	1	0.07135
4:45596336:C:T	50	100	0.9	0.01144
4:45596764:T:G	50	100	1	0.07135
4:45596802:C:T	50	100	1	0.07135
4:45597436:T:C	50	100	1	0.07135
4:45597565:G:A	50	100	1	0.01797
4:45598222:G:A	50	100	1	0.1225
4:45598399:A:T	50	100	1	0.07208
4:45598579:G:A	50	100	1	0.03667
4:45599094:C:T	50	100	0.94	0.01325
4:45599123:T:A	50	100	0.93	0.06917
4:45599170:T:C	50	100	1	0.07135
4:45599325:C:T	50	100	1	0.07135
4:45599349:C:A	50	100	1	0.07208
4:45599496:C:T	50	100	1	0.07135
4:45599611:C:T	50	100	1	0.07153
4:45599919:A:T	50	100	1	0.07135
4:45600017:T:C	50	100	1	0.07135
4:45600343:A:G	50	100	1	0.07153
4:45600740:T:A	50	100	1	0.1225
4:45601011:A:G	50	100	0.98	0.03813
4:45601262:G:T	50	100	0.95	0.02723
4:45601653:T:C	50	100	0.99	0.1135
4:45602505:C:T	50	100	1	0.134
4:45603600:G:A	50	100	1	0.01126
4:45603724:A:G	50	100	1	0.1227
4:45603990:G:A	50	100	1	0.1492
4:45604478:A:T	50	100	1	0.03177
4:45604492:A:C	50	100	1	0.1342
4:45605209:G:A	50	100	1	0.1342
4:45605346:T:G	50	100	0.99	0.02269
4:45605446:T:C	50	100	0.99	0.06137
4:45605736:G:A	50	100	1	0.1135
4:45606547:C:T	50	100	1	0.1532
4:45606723:C:T	50	100	1	0.1235
4:45606882:C:A	50	100	0.97	0.01634
4:45606883:A:C	50	100	0.99	0.122
4:45607997:C:T	50	98	0.99	0.01779
4:45608883:A:G	50	100	1	0.01761
4:45608977:T:C	50	100	1	0.2249
4:45608997:C:G	50	98	0.99	0.1786
4:45609384:C:G	50	100	1	0.2349
4:45609777:C:T	50	100	1	0.2231
4:45610367:A:C	50	100	0.96	0.02796
4:45610577:T:C	50	100	1	0.0345
4:45610684:A:G	50	100	0.99	0.1768
4:45611652:T:C	50	100	0.99	0.1772
4:45612539:T:G	50	100	1	0.02687
4:45612605:T:G	50	100	0.97	0.02197
4:45612769:T:A	50	100	0.97	0.02197
4:45613266:G:A	50	100	0.99	0.1788
4:45613899:T:G	50	100	1	0.1756
4:45614126:C:G	50	98	0.81	0.02614
4:45614806:G:A	50	100	0.98	0.01071
4:45614874:G:A	50	100	1	0.0512
4:45615176:C:T	50	100	1	0.0167
4:45615177:A:G	50	100	1	0.05501
4:45616189:A:C	50	100	1	0.01543
4:45616557:C:T	50	100	0.98	0.01071
4:45616803:T:C	50	100	0.95	0.04248
4:45617223:T:C	50	100	1	0.2371
4:45617628:G:T	50	100	1	0.2418
4:45617638:T:C	50	100	1	0.2367
4:45617725:C:T	50	100	1	0.1776
4:45617765:T:A	50	100	0.99	0.04829
4:45618740:A:G	50	100	0.98	0.01053
4:45618858:A:C	50	100	0.99	0.1756
4:45619507:T:C	50	100	0.99	0.01053
4:45620196:G:A	50	100	0.96	0.03613
4:45620410:G:A	50	100	1	0.06028
4:45620417:G:C	50	100	1	0.01289
4:45620443:T:C	50	100	1	0.1776
4:45620449:T:A	50	100	1	0.1776
4:45620566:T:C	50	100	1	0.01561
4:45622082:G:C	50	100	1	0.1868
4:45622576:C:T	50	100	0.99	0.1879
4:45622677:C:A	50	100	0.99	0.04248
4:45622917:C:T	50	96	0.99	0.1416
4:45623069:T:C	50	100	1	0.04448
4:45623419:G:A	50	98	0.99	0.1905
4:45623782:T:C	50	100	0.94	0.2028
4:45624509:A:C	50	98	1	0.1908
4:45625319:G:C	50	100	1	0.04956
4:45625418:T:C	50	100	1	0.04956
4:45625806:A:G	50	100	1	0.0512
4:45625846:T:C	50	98	1	0.01743
4:45626329:C:A	50	100	1	0.0207
4:45626562:A:G	50	100	1	0.1786
4:45627059:T:G	50	100	1	0.06481
4:45627182:C:T	50	100	0.99	0.2487
4:45627444:G:A	50	100	0.96	0.0394
4:45627551:A:G	50	100	1	0.246
4:45627953:C:T	50	100	1	0.1356
4:45628100:C:A	50	100	1	0.1344
4:45628313:T:A	50	100	1	0.1394
4:45628832:C:T	50	100	0.91	0.0325
4:45628908:G:T	50	100	1	0.01761
4:45629316:C:T	50	100	1	0.01743
4:45629415:A:G	50	100	0.98	0.07825
4:45629517:C:A	50	98	0.96	0.04139
4:45629527:C:A	50	100	1	0.246
4:45630233:A:G	50	100	0.99	0.2464
4:45630302:A:T	50	100	1	0.246
4:45630472:G:A	50	100	1	0.02723
4:45630709:C:T	50	100	1	0.01743
4:45630712:G:C	50	100	1	0.1382
4:45632198:C:T	50	98	1	0.246
4:45632694:C:A	50	100	1	0.1383
4:45633603:A:G	50	100	1	0.1458
4:45634470:G:C	50	100	1	0.1843
4:45634488:A:G	50	98	0.93	0.1999
4:45634490:G:T	50	100	1	0.246
4:45634627:G:A	50	100	1	0.1393
4:45634682:A:T	50	100	0.98	0.0374
4:45634843:C:T	50	100	1	0.1374
4:45635552:C:A	50	100	1	0.1229
4:45636830:T:C	50	98	0.94	0.2302
4:45636886:C:T	50	98	0.98	0.4234
4:45636887:T:G	50	100	1	0.06173
4:45638667:G:T	50	100	1	0.0679
4:45638746:C:T	50	100	0.99	0.2133
4:45638956:G:C	50	100	0.98	0.02542
4:45639642:T:C	50	100	0.97	0.06445
4:45639662:T:C	50	100	0.97	0.1565
4:45640468:C:T	50	98	0.94	0.07262
4:45640716:C:T	50	100	1	0.01053
4:45640861:C:G	50	100	0.94	0.02832
4:45640890:C:T	50	100	1	0.01017
4:45640946:T:A	50	100	0.9	0.06046
4:45641379:A:C	50	100	0.94	0.06264
4:45641870:C:T	50	98	0.97	0.3175
4:45642639:C:G	50	100	0.98	0.07589
4:45643435:G:A	50	100	1	0.01325
4:45643781:G:A	50	100	1	0.05919
4:45643954:A:G	50	100	0.9	0.04847
4:45644252:T:C	50	100	0.96	0.07843
4:45644713:G:A	50	100	1	0.07262
4:45645806:A:G	50	100	1	0.05937
4:45645846:A:G	50	100	1	0.01289
4:45646080:T:A	50	100	1	0.05919
4:45647621:A:T	50	100	1	0.1127
4:45647795:C:A	50	100	1	0.07353
4:45649021:G:A	50	100	1	0.07226
4:45649168:T:C	50	100	1	0.06391
4:45649695:T:C	50	100	0.97	0.05919
4:45650347:C:T	50	100	1	0.06391
4:45650388:C:T	50	100	1	0.1002
4:45650567:T:C	50	100	0.88	0.0492
4:45650729:T:C	50	100	1	0.06391
4:45651475:A:G	50	100	1	0.01289
4:45651985:G:A	50	100	1	0.06409
4:45652145:A:G	49	100	1	0.1129
4:45652146:T:C	49	100	1	0.06409
4:45652541:G:A	50	100	1	0.07861
4:45652747:T:C	50	100	1	0.06391
4:45652767:A:C	50	100	1	0.05937
4:45653279:G:C	50	100	1	0.06391
4:45653342:G:A	50	100	1	0.07861
4:45653778:G:C	50	100	1	0.01053
4:45654264:C:A	50	100	1	0.06409
4:45654739:G:T	50	100	1	0.07861
4:45654802:T:A	50	100	1	0.07607
4:45655014:A:G	50	100	0.99	0.1004
4:45655089:A:C	50	100	0.92	0.03813
4:45655725:T:A	49	98	0.87	0.03413
4:45655921:G:A	50	100	1	0.05937
4:45656202:G:A	50	100	0.92	0.01307
4:45656523:C:T	50	100	0.97	0.01652
4:45656557:C:G	50	100	0.99	0.1127
4:45656679:G:T	50	100	1	0.05937
4:45656883:G:C	50	100	0.99	0.02542
4:45657646:C:G	50	100	0.99	0.01107
4:45657737:A:C	50	100	0.89	0.03286
4:45657848:G:A	50	100	1	0.06354
4:45658236:T:G	50	100	0.99	0.08951
4:45658514:A:G	50	100	1	0.06518
4:45658599:G:A	50	100	0.97	0.02015
4:45658686:C:A	50	100	1	0.06481
4:45658696:C:G	50	100	1	0.06481
4:45659220:G:T	50	100	1	0.05882
4:45659360:A:G	50	100	1	0.06481
4:45659497:A:T	50	100	1	0.1236
4:45659924:A:C	50	100	1	0.1006
4:45660218:T:C	50	100	1	0.06481
4:45660331:G:C	50	100	1	0.065
4:45660350:G:T	50	100	0.98	0.08987
4:45660631:A:G	50	100	1	0.05882
4:45660816:A:T	50	100	1	0.06536
4:45661379:A:G	50	100	0.98	0.0768
4:45661397:A:T	50	100	0.99	0.05882
4:45661474:A:G	50	100	0.96	0.1839
4:45662513:T:A	50	100	0.85	0.03903
4:45662659:A:T	50	100	0.99	0.06536
4:45662932:G:A	50	100	0.99	0.06481
4:45662971:C:A	50	100	0.98	0.02215
4:45663013:G:C	50	100	0.98	0.05882
4:45663091:G:T	50	100	0.99	0.06481
4:45663114:T:G	50	100	0.96	0.06481
4:45663811:G:A	50	100	0.99	0.06481
4:45663960:G:C	50	100	1	0.06463
4:45664075:C:A	50	100	1	0.01107
4:45665045:G:A	50	100	0.87	0.01452
4:45665435:C:G	50	100	1	0.05864
4:45665633:T:G	50	100	1	0.0138
4:45665786:G:T	50	100	1	0.07934
4:45666077:A:G	50	98	0.97	0.3268
4:45666331:T:G	50	100	1	0.0138
4:45666418:C:T	50	100	1	0.02233
4:45666424:A:G	50	100	1	0.05864
4:45666859:C:A	50	100	1	0.06481
4:45666867:A:G	50	100	0.98	0.02288
4:45666976:A:G	50	100	0.98	0.01725
4:45667459:A:G	50	100	0.98	0.07662
4:45667846:T:C	50	100	1	0.06481
4:45668115:A:G	50	100	0.99	0.02288
4:45668262:T:A	50	100	1	0.01107
4:45668514:A:G	50	100	1	0.05864
4:45669187:T:A	50	100	0.98	0.02015
4:45669207:C:T	50	100	1	0.05864
4:45671440:G:A	50	100	1	0.07662
4:45672082:C:T	50	96	0.98	0.4089
4:45672197:C:A	50	98	1	0.01362
4:45672452:C:T	50	100	0.89	0.1133
4:45673350:C:T	50	100	1	0.1004
4:45673454:T:A	50	100	1	0.09023
4:45673476:A:T	50	100	1	0.05864
4:45673480:T:A	50	100	1	0.02306
4:45673527:A:T	50	100	0.98	0.01126
4:45673898:C:T	50	100	1	0.01707
4:45673916:A:G	50	98	0.88	0.01471
4:45674637:C:T	50	100	1	0.01107
4:45674658:A:T	50	100	0.99	0.05864
4:45675199:G:A	50	100	1	0.02288
4:45675741:C:T	50	100	1	0.05864
4:45676785:A:T	50	100	1	0.01707
4:45677139:A:C	50	100	1	0.03686
4:45677158:G:T	50	100	1	0.01707
4:45677879:T:C	50	100	1	0.01707
4:45678334:T:C	50	100	1	0.01107
4:45678646:C:T	50	100	1	0.01035
4:45678948:C:T	50	100	0.99	0.02015
4:45679373:C:A	50	100	0.99	0.03831
4:45680091:G:A	50	100	1	0.07988
4:45680231:G:A	50	100	1	0.05864
4:45681544:T:C	50	100	0.99	0.03922
4:45681749:T:C	50	100	1	0.03686
4:45681763:T:C	50	100	1	0.02433
4:45682025:C:T	50	100	1	0.1273
4:45682202:T:C	50	100	1	0.02433
4:45682404:G:A	50	100	1	0.02487
4:45682746:C:T	50	100	1	0.02288
4:45684254:A:C	50	100	1	0.02433
4:45684961:G:T	50	100	1	0.01416
4:45685233:G:A	50	100	1	0.06972
4:45685263:C:T	50	100	1	0.09441
4:45685432:T:A	43	86	0.93	0.03903
4:45685452:C:T	44	88.6	0.98	0.09768
4:45685582:A:G	50	100	1	0.1044
4:45685835:C:T	50	100	0.99	0.06972
4:45685897:G:A	50	100	1	0.04194
4:45686584:T:C	50	100	1	0.06954
4:45686765:G:C	50	100	1	0.01144
4:45686888:C:T	50	100	1	0.02433
4:45686986:G:A	50	100	1	0.09459
4:45687243:G:T	50	100	1	0.03595
4:45687451:G:C	50	100	1	0.01434
4:45688363:C:T	50	100	1	0.06173
4:45688416:G:A	50	100	1	0.06173
4:45688472:G:A	50	100	0.94	0.03105
4:45688542:C:T	50	100	1	0.03595
4:45688598:T:A	50	100	1	0.02451
4:45688887:G:C	50	100	0.95	0.03758
4:45688964:G:A	50	100	0.99	0.01434
4:45689886:C:T	50	100	1	0.03595
4:45689927:T:A	50	100	1	0.02288
4:45690137:C:G	50	96	0.93	0.07262
4:45690661:C:T	50	100	0.95	0.04829
4:45690721:A:G	50	100	1	0.01852
4:45691161:G:C	50	100	1	0.1028
4:45691241:C:T	50	100	0.94	0.01053
4:45691662:T:G	50	100	1	0.01634
4:45691751:C:G	50	100	1	0.01616
4:45691774:C:T	50	100	1	0.02451
4:45692156:A:C	50	100	1	0.06354
4:45692421:T:C	50	100	1	0.03195
4:45692755:G:A	49	93.9	0.97	0.209
4:45693601:A:G	50	100	1	0.03595
4:45693745:A:T	50	100	1	0.06881
4:45694099:G:C	50	100	0.97	0.2231
4:45694293:T:C	50	100	1	0.01616
4:45694849:C:T	50	100	1	0.07353
4:45694942:T:C	50	100	1	0.02179
4:45695177:T:C	50	100	1	0.1073
4:45696756:C:T	50	100	0.93	0.01126
4:45696784:C:A	50	100	1	0.02469
4:45698526:A:C	50	100	1	0.1302
4:45698558:T:C	50	100	1	0.09985
4:45698564:T:C	50	100	1	0.13
4:45698568:G:A	50	100	1	0.02433
4:45698646:G:C	50	100	1	0.07335
4:45698816:A:G	50	100	1	0.1117
4:45698934:G:A	50	100	0.97	0.05882
4:45699294:A:T	50	100	0.98	0.4831
4:45699314:A:G	50	100	1	0.09985
4:45699675:C:T	49	98	0.94	0.1418
4:45699841:T:C	50	100	1	0.02215
4:45700029:C:T	50	100	1	0.09931
4:45700102:G:A	50	98	0.71	0.01816
4:45701021:G:A	50	100	1	0.07335
4:45701023:C:G	50	100	1	0.03595
4:45701216:T:C	50	100	0.98	0.02397
4:45701638:T:A	50	100	1	0.07335
4:45701659:G:A	50	100	1	0.03232
4:45702151:T:C	50	100	1	0.1073
4:45702200:C:T	50	100	1	0.01634
4:45702463:C:T	50	100	1	0.01834
4:45702683:C:T	50	100	1	0.07335
4:45702825:G:T	50	100	1	0.07335
4:45702838:G:A	50	100	1	0.03613
4:45703066:C:T	50	100	1	0.0138
4:45703353:C:A	50	100	1	0.01616
4:45703710:A:G	50	100	0.98	0.4027
4:45705220:T:C	50	100	1	0.1071
4:45705503:T:C	50	100	1	0.03613
4:45706027:T:C	50	100	0.97	0.03359
4:45706468:T:A	50	100	1	0.03595
4:45706709:C:T	50	100	0.94	0.06082
4:45706944:A:C	50	100	1	0.02197
4:45707059:A:G	50	100	1	0.1302
4:45707487:A:T	50	100	1	0.02524
4:45707774:C:T	50	100	1	0.1
4:45709126:G:A	50	100	1	0.0984
4:45709246:A:C	50	100	0.99	0.08097
4:45709505:G:A	49	100	0.96	0.02197
4:45709713:T:G	50	100	1	0.02015
4:45709981:A:G	50	100	1	0.03595
4:45710036:A:G	50	100	1	0.01616
4:45710194:T:C	50	98	0.97	0.2235
4:45710546:A:G	50	100	1	0.07335
4:45710698:C:T	50	100	0.82	0.01325
4:45710761:A:G	50	100	1	0.02451
4:45710938:T:C	50	98	0.97	0.2233
4:45711164:T:A	50	100	1	0.02524
4:45711546:A:G	50	100	1	0.02197
4:45711567:C:T	50	100	1	0.0984
4:45711905:A:G	50	100	1	0.03595
4:45711929:C:T	50	100	0.95	0.01071
4:45713029:C:G	50	100	0.99	0.08115
4:45713109:G:T	50	100	1	0.01598
4:45713166:T:C	50	100	1	0.03595
4:45713373:G:A	50	100	1	0.08097
4:45713466:C:G	50	100	1	0.09768
4:45713862:C:T	50	98	0.98	0.01416
4:45713883:G:A	50	100	1	0.03595
4:45714017:T:A	50	100	1	0.03595
4:45714571:C:G	50	100	0.99	0.1275
4:45715701:T:C	50	100	0.98	0.4537
4:45715787:T:A	50	100	0.97	0.08479
4:45715832:G:A	50	100	0.96	0.08715
4:45716135:A:G	50	100	0.95	0.07062
4:45716294:C:T	50	100	0.98	0.1543
4:45716525:G:A	50	100	0.98	0.1585
4:45716820:T:A	50	100	0.87	0.01634
4:45717032:C:T	50	100	0.99	0.06881
4:45717728:G:C	50	100	0.99	0.0167
4:45717902:G:A	50	100	0.95	0.01471
4:45718007:C:T	50	100	1	0.1667
4:45718103:A:G	50	100	1	0.061
4:45718213:G:A	50	100	0.98	0.219
4:45718351:G:A	50	100	0.98	0.219
4:45718515:T:C	50	100	1	0.06282
4:45718583:T:G	50	100	0.99	0.1619
4:45720219:G:T	50	100	1	0.04176
4:45721105:C:G	50	98	1	0.08878
4:45721329:A:T	50	98	1	0.08842
4:45721903:A:G	50	98	0.99	0.09804
4:45722951:C:T	50	100	0.99	0.03068
4:45723507:C:T	50	100	1	0.06264
4:45723737:C:T	50	100	1	0.06826
4:45724025:T:C	50	100	1	0.04139
4:45724201:G:A	50	100	0.9	0.02596
4:45724285:C:T	50	100	1	0.06826
4:45724529:C:A	50	100	1	0.02142
4:45724882:T:C	50	98	1	0.01289
4:45725861:A:G	50	100	0.99	0.4152
4:45725950:C:T	50	100	0.99	0.08515
4:45726073:G:A	50	100	1	0.01507
4:45726260:A:T	50	100	1	0.06282
4:45726633:A:T	50	100	1	0.01198
4:45726777:A:G	50	98	0.94	0.1129
4:45727292:G:T	50	100	1	0.02142
4:45727345:T:C	50	100	1	0.04139
4:45727983:A:G	50	100	1	0.06826
4:45728048:T:G	50	98	0.99	0.2195
4:45728285:C:T	50	98	1	0.1569
4:45728301:T:A	50	100	0.96	0.06481
4:45728625:C:T	50	98	1	0.08497
4:45728718:T:C	50	98	1	0.1567
4:45728811:T:G	50	98	1	0.08497
4:45728835:G:A	50	98	1	0.08497
4:45729156:C:G	50	100	1	0.01489
4:45729599:G:A	50	98	1	0.1532
4:45729667:G:T	50	98	1	0.08497
4:45729682:C:T	50	100	1	0.01089
4:45730430:T:C	50	100	1	0.06808
4:45730483:C:T	50	100	1	0.1195
4:45730697:A:G	50	100	1	0.03377
4:45730824:G:A	50	100	1	0.08696
4:45731283:G:T	50	100	1	0.01362
4:45731396:G:A	50	98	1	0.01053
4:45732855:A:T	50	100	0.98	0.08224
4:45732933:A:T	50	100	1	0.1659
4:45733221:G:C	50	100	1	0.03486
4:45733274:T:C	50	100	0.97	0.06046
4:45733369:T:C	50	100	1	0.1659
4:45733667:C:T	50	100	1	0.03086
4:45734151:T:C	50	100	1	0.03105
4:45734165:G:A	50	100	1	0.06826
4:45734174:C:A	50	100	1	0.03086
4:45734951:G:A	50	98	0.99	0.2191
4:45735084:G:C	50	100	1	0.04793
4:45735179:C:T	50	100	1	0.04121
4:45735239:T:G	50	100	1	0.4521
4:45735768:C:G	50	100	1	0.03086
4:45736711:C:G	50	100	0.99	0.1496
4:45737491:A:C	50	98	1	0.05646
4:45739004:C:G	50	100	1	0.05138
4:45739598:T:C	50	100	1	0.01107
4:45739767:C:T	50	98	1	0.05973
4:45740865:T:C	50	100	0.98	0.05102
4:45741202:A:C	50	100	0.97	0.06863
4:45741519:A:G	50	96	0.95	0.1934
4:45741564:T:C	50	100	1	0.03086
4:45742526:G:T	50	100	1	0.06845
4:45743155:A:G	50	100	1	0.2199
4:45743839:C:T	50	100	1	0.01289
4:45743860:G:A	50	96	1	0.1625
4:45744183:C:T	50	100	1	0.03086
4:45745028:A:G	50	100	0.98	0.08043
4:45745309:T:C	50	100	1	0.0305
4:45746219:G:T	50	96	0.98	0.05737
4:45746252:T:C	50	98	0.79	0.01725
4:45746574:C:A	50	94	0.83	0.0118
4:45746764:A:C	50	100	1	0.01253
4:45747538:C:A	50	100	1	0.01089
4:45747788:T:C	50	100	1	0.01089
4:45748665:G:A	50	100	1	0.2199
4:45749065:C:A	50	100	1	0.02124
4:45749268:C:A	50	98	0.9	0.04702
4:45749983:C:T	50	100	0.86	0.01362
4:45750116:G:C	50	98	1	0.4515
4:45750171:C:A	50	100	1	0.1652
4:45750486:C:G	50	100	0.99	0.03867
4:45751660:T:C	50	100	0.99	0.4519
4:45752019:T:C	50	100	1	0.03086
4:45752291:C:T	50	100	1	0.4403
4:45752433:G:A	50	100	1	0.04158
4:45752475:C:G	50	100	1	0.061
4:45752606:T:A	50	100	1	0.2199
4:45753399:C:T	50	100	1	0.04866
4:45753729:A:G	50	100	1	0.061
4:45753948:T:C	50	100	1	0.08987
4:45754203:G:A	50	98	1	0.04956
4:45754666:A:C	50	100	1	0.06227
4:45754729:T:G	50	100	1	0.06536
4:45754990:C:T	50	100	1	0.05519
4:45755042:T:C	50	100	0.99	0.06191
4:45755395:C:T	50	96	1	0.3851
4:45755956:A:G	50	100	1	0.06518
4:45756005:C:T	50	100	1	0.05519
4:45756015:C:T	50	100	1	0.06191
4:45756086:A:G	50	100	1	0.06518
4:45756126:T:G	50	100	0.97	0.02614
4:45756216:G:A	50	100	0.99	0.06191
4:45756217:T:C	50	100	0.93	0.02614
4:45756367:A:T	50	100	1	0.06518
4:45756584:C:T	50	100	1	0.2188
4:45756689:G:A	50	100	1	0.06209
4:45756833:A:G	50	100	1	0.06336
4:45757042:C:T	50	100	1	0.06536
4:45757478:G:A	50	100	1	0.01107
4:45757969:T:A	50	100	1	0.06227
4:45758821:A:G	50	100	1	0.06572
4:45759265:T:C	50	100	0.99	0.1647
4:45759476:T:C	50	100	0.98	0.08932
4:45760144:G:A	50	100	1	0.06227
4:45760208:G:A	50	100	1	0.06227
4:45760806:C:T	50	100	0.99	0.01961
4:45761003:G:A	50	100	1	0.06227
4:45761612:A:G	50	96	0.99	0.4826
4:45761720:A:C	50	100	0.97	0.1636
4:45762273:G:A	50	100	1	0.02106
4:45762346:T:A	50	100	1	0.0207
4:45762451:A:T	50	100	1	0.01271
4:45763574:T:C	50	98	0.92	0.03686
4:45763647:G:A	50	100	0.87	0.01235
4:45763812:G:T	50	100	0.94	0.01779
4:45763819:T:C	50	100	1	0.01325
4:45764036:A:G	50	100	1	0.4156
4:45764356:T:C	50	100	0.99	0.175
4:45764695:T:C	50	98	0.98	0.3642
4:45764960:A:G	50	100	1	0.01325
4:45764988:A:G	50	100	1	0.4372
4:45765880:A:G	50	100	0.98	0.3664
4:45766399:C:T	50	100	0.98	0.07625
4:45766442:G:A	50	100	0.99	0.2778
4:45767055:C:T	50	100	0.99	0.01707
4:45767113:A:G	50	100	0.99	0.1683
4:45768765:T:A	50	100	0.95	0.01289
4:45769823:C:G	50	98	1	0.01398
4:45769976:T:A	50	100	1	0.1776
4:45770196:T:C	50	100	1	0.3633
4:45770784:T:C	50	100	0.95	0.01561
4:45771548:C:T	50	100	0.95	0.02451
4:45771604:T:C	50	98	0.96	0.06373
4:45771770:A:G	50	100	0.99	0.05447
4:45771856:T:C	50	100	1	0.1521
4:45772854:T:C	50	100	1	0.1462
4:45773800:T:C	50	100	1	0.01017
4:45774438:T:A	49	100	0.96	0.01924
4:45774593:T:C	50	98	1	0.15
4:45775111:T:A	50	100	0.99	0.3689
4:45775276:C:A	50	100	1	0.02124
4:45775289:T:C	50	100	1	0.152
4:45776140:G:T	50	100	1	0.1511
4:45776534:A:C	50	100	1	0.02124
4:45777610:G:A	50	100	1	0.01235
4:45777858:A:C	50	100	0.98	0.02124
4:45778971:C:T	50	100	0.95	0.02288
4:45779261:A:G	50	100	0.99	0.01362
4:45779631:C:T	50	100	0.99	0.07389
4:45780042:C:G	50	100	0.99	0.06808
4:45781208:C:T	50	100	0.99	0.1494
4:45781734:A:G	50	100	0.99	0.06772
4:45782096:G:A	50	100	0.97	0.0207
4:45782101:G:A	50	100	0.9	0.04194
4:45782530:C:T	50	100	1	0.06609
4:45783208:G:A	50	100	1	0.1491
4:45783502:G:T	50	100	1	0.1436
4:45783764:T:C	50	100	0.95	0.01325
4:45783910:G:A	50	100	0.99	0.4107
4:45783932:T:C	50	100	1	0.02124
4:45783952:T:C	50	100	0.92	0.06826
4:45784406:T:C	50	100	0.98	0.02415
4:45784617:G:A	50	100	1	0.1438
4:45784790:C:T	50	100	1	0.1491
4:45786456:C:T	50	98	0.99	0.3682
4:45786474:T:G	50	100	0.99	0.3682
4:45787348:G:A	50	100	1	0.1739
4:45787498:G:A	50	98	0.9	0.03105
4:45788590:T:C	50	100	1	0.01362
4:45788636:A:G	50	98	1	0.0138
4:45789565:G:C	50	100	1	0.01344
4:45789639:G:C	50	100	1	0.1743
4:45790211:T:C	50	98	1	0.4581
4:45791809:T:C	50	100	1	0.4581
4:45792876:C:T	50	100	0.99	0.4515
4:45793292:C:T	50	100	1	0.1625
4:45793572:C:A	50	98	0.98	0.3733
4:45793878:G:A	50	96	0.96	0.4256
4:45793912:G:A	50	100	1	0.02251
4:45795069:A:G	50	100	1	0.1943
4:45795246:T:C	50	100	1	0.01489
4:45795473:T:C	50	100	1	0.02179
4:45796417:A:G	50	100	0.98	0.3622
4:45796804:C:T	50	100	1	0.1926
4:45797011:T:C	50	98	1	0.2052
4:45797013:C:T	50	98	1	0.4208
4:45797351:C:T	50	100	0.94	0.01107
4:45797537:T:C	50	100	1	0.3589
4:45798320:A:G	50	100	1	0.3584
4:45799600:T:G	50	98	0.98	0.4463
4:45800327:A:T	50	100	1	0.3617
4:45800666:C:G	50	100	0.97	0.0345
4:45801345:T:A	50	100	1	0.3682
4:45801721:T:C	50	100	1	0.3684
4:45801982:C:T	50	100	1	0.3682
4:45802030:C:T	50	100	1	0.4132
4:45803035:G:A	50	100	0.88	0.0561
4:45803334:A:C	50	100	1	0.3589
4:45804370:T:C	50	100	0.98	0.06536
4:45804425:C:G	50	100	1	0.2001
4:45804630:T:A	50	100	1	0.3589
4:45805078:C:T	49	93.9	1	0.364
4:45805466:A:G	50	100	1	0.364
4:45807188:A:G	50	98	1	0.3651
4:45807312:G:A	50	100	0.98	0.06463
4:45807362:G:A	50	100	1	0.01107
4:45807491:G:A	50	100	1	0.199
4:45807546:A:T	50	100	1	0.08224
4:45807549:T:C	50	100	0.92	0.01289
4:45808030:A:G	50	98	1	0.3695
4:45808182:G:A	50	100	0.93	0.01035
4:45808186:C:T	50	100	0.93	0.01053
4:45808189:A:T	50	100	0.93	0.01089
4:45808271:T:C	50	100	0.98	0.06445
4:45808536:T:C	50	100	0.99	0.01362
4:45809281:C:T	50	98	1	0.4198
4:45809674:A:G	50	98	1	0.4198
4:45810144:G:T	49	93.9	1	0.4134
4:45811002:G:C	50	100	1	0.4136
4:45811927:G:A	50	100	0.95	0.065
4:45812905:C:A	50	100	1	0.3582
4:45813089:C:T	50	100	1	0.3651
4:45813439:G:A	50	100	1	0.3693
4:45813563:T:C	50	100	0.91	0.06826
4:45813782:A:G	50	100	1	0.3651
4:45814173:C:T	50	100	1	0.3651
4:45814817:G:A	50	100	1	0.3604
4:45815310:C:T	50	100	1	0.3653
4:45816698:A:G	50	98	1	0.2053
4:45816769:T:C	50	100	1	0.3604
4:45816832:T:C	50	98	0.96	0.02451
4:45816932:C:T	50	100	1	0.3686
4:45817249:G:T	50	100	1	0.37
4:45817453:G:A	50	100	1	0.01107
4:45817831:C:A	50	98	1	0.2052
4:45817832:A:T	50	98	1	0.4129
4:45817907:C:T	39	87.2	0.83	0.02288
4:45818168:C:G	50	100	1	0.4129
4:45818550:A:G	50	100	1	0.366
4:45818725:A:T	50	100	1	0.3662
4:45818930:G:T	50	100	1	0.3704
4:45818948:C:T	50	100	1	0.0118
4:45819317:G:C	50	100	1	0.3606
4:45819666:T:C	50	100	0.86	0.04757
4:45819717:A:G	50	100	1	0.3664
4:45819743:G:A	50	100	0.93	0.09114
4:45819894:C:A	50	100	1	0.3704
4:45820163:A:G	50	100	0.94	0.0118
4:45821432:G:T	49	98	1	0.205
4:45821760:T:C	50	100	1	0.3704
4:45821888:T:G	50	100	1	0.3669
4:45822158:G:A	50	100	0.97	0.04593
4:45822684:G:A	50	100	0.99	0.07262
4:45822956:C:T	43	76.7	0.96	0.386
4:45822988:T:C	44	81.8	1	0.1999
4:45823502:A:G	50	100	1	0.4129
4:45824313:C:T	50	100	1	0.1939
4:45824600:G:A	45	97.8	0.94	0.03994
4:45824761:A:T	50	100	0.92	0.01307
4:45824844:G:A	49	93.9	1	0.2057
4:45824942:T:C	49	98	0.74	0.01707
4:45825081:G:T	50	98	0.65	0.01107
4:45826358:T:C	50	100	0.99	0.413
4:45826576:A:G	50	100	1	0.3676
4:45826829:T:A	50	100	0.74	0.01198
4:45827037:A:T	50	100	0.96	0.06137
4:45827318:G:C	50	100	0.92	0.01325
4:45827594:C:T	50	100	1	0.3686
4:45827647:T:C	50	98	1	0.2062
4:45829275:G:T	50	98	1	0.2059
4:45829752:C:T	50	100	0.75	0.0118
4:45829882:C:G	50	96	1	0.1972
4:45830452:C:T	50	100	1	0.3633
4:45830453:A:T	50	100	1	0.3602
4:45830714:T:A	50	98	1	0.4218
4:45831065:C:T	50	100	0.98	0.06572
4:45831334:G:C	50	100	0.99	0.03214
4:45831460:G:T	50	98	0.99	0.1458
4:45831685:T:A	50	100	1	0.3642
4:45832331:T:C	50	100	1	0.3649
4:45833342:G:C	50	100	1	0.4056
4:45833600:C:T	50	100	1	0.3675
4:45834587:G:T	50	100	1	0.3642
4:45834662:T:A	50	100	0.97	0.06572
4:45834670:T:C	50	100	1	0.3642
4:45834967:C:T	50	98	0.99	0.2059
4:45835495:T:C	50	100	1	0.3647
4:45835644:A:G	50	100	1	0.3646
4:45835675:C:T	50	100	1	0.3646
4:45835875:G:A	50	100	0.99	0.3725
4:45835910:G:A	50	100	1	0.4052
4:45835945:G:C	50	100	1	0.4052
4:45836042:T:C	50	100	1	0.405
4:45836338:A:G	50	100	0.98	0.4138
4:45837708:A:G	50	100	0.95	0.03105
4:45837723:G:A	50	100	0.99	0.4029
4:45837881:A:T	50	100	0.98	0.1745
4:45837934:C:T	50	100	0.98	0.1745
4:45838655:A:G	50	100	0.99	0.4031
4:45838786:G:T	50	100	0.99	0.4032
4:45838877:T:A	49	100	0.99	0.4031
4:45838903:A:T	50	100	0.99	0.4027
4:45839012:A:G	50	100	0.99	0.4031
4:45839118:A:T	50	100	0.99	0.4212
4:45839357:T:G	50	100	0.99	0.01979
4:45839682:G:A	50	100	0.99	0.4027
4:45839685:C:T	50	100	1	0.03686
4:45839748:G:C	50	100	0.99	0.4025
4:45839824:C:A	50	100	0.99	0.4023
4:45840110:T:A	50	100	1	0.01434
4:45840581:G:A	50	100	0.99	0.4025
4:45840695:G:C	50	98	0.81	0.01253
4:45840774:A:T	50	98	0.8	0.01271
4:45840863:A:G	50	100	0.99	0.4029
4:45841655:G:A	50	100	0.98	0.1757
4:45841863:G:A	50	100	0.93	0.1995
4:45842107:G:A	50	100	0.97	0.1757
4:45842362:C:T	50	100	0.99	0.01398
4:45843055:C:G	50	100	0.97	0.1756
4:45843402:G:A	50	100	0.99	0.01979
4:45844144:G:T	50	98	0.91	0.02959
4:45845114:G:T	50	100	0.94	0.3315
4:45845141:G:A	50	100	0.94	0.232
4:45845930:A:G	50	94	0.91	0.4506
4:45846774:C:T	50	100	0.98	0.1846
4:45846902:A:C	50	100	0.99	0.3161
4:45847089:C:T	50	100	0.98	0.2059
4:45847430:G:A	50	100	0.99	0.2068
4:45848099:A:C	50	100	0.98	0.3195
4:45848647:C:T	50	98	0.99	0.2062
4:45848804:T:C	50	100	0.99	0.3092
4:45848903:T:A	50	100	0.99	0.1126
4:45849067:G:A	50	100	0.99	0.2061
4:45849267:G:A	49	100	0.99	0.2061
4:45849719:T:C	50	100	0.99	0.2066
4:45849767:T:A	50	100	0.99	0.3132
4:45850004:C:G	50	100	0.93	0.0285
4:45850183:A:G	50	100	0.99	0.207
4:45850334:G:A	50	100	0.99	0.0158
4:45850895:T:C	50	100	0.9	0.02342
4:45851319:C:T	50	100	1	0.2068
4:45851524:C:T	50	100	1	0.2249
4:45851741:T:G	50	100	0.99	0.1206
4:45851812:C:T	50	100	1	0.2086
4:45852283:A:G	50	100	1	0.01325
4:45852387:T:C	50	100	0.98	0.01325
4:45852412:A:T	49	100	1	0.209
4:45852650:A:T	50	100	1	0.209
4:45852782:T:C	50	100	0.99	0.3177
4:45852789:T:C	50	100	1	0.209
4:45854279:C:T	50	100	0.94	0.08188
4:45854284:T:G	50	100	1	0.1202
4:45854419:C:T	50	100	1	0.2102
4:45854687:T:G	50	100	1	0.2101
4:45854726:A:G	50	100	1	0.01725
4:45854991:A:G	50	98	0.96	0.02542
4:45855014:T:C	50	100	1	0.2077
4:45855281:T:C	50	100	1	0.2271
4:45855532:T:A	50	100	1	0.3301
4:45855834:C:A	50	98	1	0.03322
4:45856379:C:G	50	100	1	0.01725
4:45856447:A:G	50	100	0.99	0.2273
4:45856831:C:T	50	100	1	0.01271
4:45857931:G:A	50	100	1	0.2095
4:45858303:G:A	50	98	0.96	0.1521
4:45858909:C:T	50	100	1	0.2093
4:45858993:A:T	50	100	1	0.2075
4:45859524:A:T	50	100	1	0.3125
4:45860391:G:A	50	100	1	0.2073
4:45861251:T:C	50	100	1	0.3132
4:45861725:C:T	50	100	1	0.01543
4:45861734:G:T	50	100	1	0.2233
4:45862518:T:C	50	100	1	0.3094
4:45862882:T:C	50	100	1	0.1198
4:45863336:T:A	50	100	1	0.01543
4:45863347:A:G	50	100	1	0.2064
4:45863475:A:G	50	100	1	0.313
4:45863675:G:A	50	100	0.96	0.01543
4:45863862:G:A	50	100	1	0.3406
4:45863973:A:T	50	100	0.98	0.1175
4:45864080:C:A	50	98	1	0.01652
4:45864258:G:A	50	100	1	0.3381
4:45864549:A:C	41	78	0.98	0.3477
4:45865252:T:C	50	100	0.99	0.01325
4:45865408:G:A	50	100	1	0.01543
4:45865444:T:C	50	100	1	0.2255
4:45865643:T:G	50	100	1	0.1031
4:45865781:A:T	50	100	0.99	0.2017
4:45865788:T:G	50	100	0.98	0.03468
4:45865818:C:T	50	100	1	0.2527
4:45866230:G:C	50	100	1	0.2295
4:45866560:A:T	50	100	1	0.1196
4:45866728:G:C	50	100	1	0.01543
4:45867031:C:T	50	98	0.94	0.07752
4:45867171:G:A	50	100	1	0.2066
4:45867553:A:G	50	98	1	0.2064
4:45867756:T:C	50	100	1	0.2249
4:45868000:T:C	50	100	1	0.2271
4:45868594:A:T	50	100	1	0.01416
4:45868892:C:T	50	100	0.99	0.2171
4:45869404:A:G	50	100	0.99	0.01434
4:45870257:G:A	50	100	0.99	0.2549
4:45870303:G:A	50	100	0.98	0.02215
4:45870835:C:A	50	100	0.99	0.3045
4:45870874:A:C	50	100	1	0.3092
4:45871023:G:C	50	100	0.99	0.01779
4:45871161:A:C	50	100	0.94	0.03032
4:45871322:G:A	49	100	0.99	0.1874
4:45871384:G:A	50	100	0.99	0.1939
4:45871536:C:T	50	100	0.99	0.01779
4:45871978:T:A	50	100	0.99	0.02542
4:45872394:G:T	50	100	0.97	0.02451
4:45872537:A:G	50	100	1	0.01797
4:45872546:A:G	50	100	1	0.1189
4:45872964:T:C	50	100	1	0.01797
4:45873270:C:G	50	100	1	0.01089
4:45873409:T:C	50	100	1	0.1196
4:45873513:G:T	50	100	1	0.05664
4:45873582:T:C	50	100	0.99	0.309
4:45873881:A:G	50	100	1	0.01797
4:45873906:G:C	50	100	1	0.3088
4:45873936:C:G	50	100	0.99	0.1905
4:45874051:A:C	50	100	0.99	0.2554
4:45874574:A:G	47	83	1	0.1503
4:45874627:C:T	41	80.5	0.96	0.1629
4:45874628:A:G	41	80.5	0.88	0.1897
4:45874638:G:A	38	81.6	0.96	0.1665
4:45874639:T:C	39	87.2	0.97	0.1705
4:45874675:T:C	44	86.4	0.97	0.161
4:45874683:C:T	45	84.4	0.97	0.1572
4:45874686:A:G	46	84.8	0.97	0.161
4:45874692:A:G	40	90	1	0.307
4:45874703:T:C	46	84.8	0.97	0.1718
4:45874709:T:C	43	90.7	0.99	0.301
4:45874729:G:A	47	100	0.97	0.01452
4:45874770:T:C	50	100	0.98	0.02687
4:45874797:T:C	50	98	1	0.1191
4:45874970:G:A	50	100	0.82	0.0216
4:45875087:C:T	50	100	1	0.05664
4:45875206:A:G	50	100	1	0.01816
4:45875643:G:A	50	100	1	0.1865
4:45875653:A:T	50	100	0.99	0.2738
4:45875654:A:C	50	100	0.99	0.274
4:45875747:C:T	50	100	1	0.01816
4:45875766:A:T	50	100	1	0.0679
4:45875838:G:A	50	100	1	0.1859
4:45875956:A:T	50	100	1	0.01797
4:45876557:C:T	50	100	1	0.01797
4:45876950:A:G	50	100	1	0.1193
4:45877055:A:G	50	100	1	0.191
4:45877090:C:T	50	100	1	0.01797
4:45877204:G:C	50	100	1	0.01071
4:45877802:G:A	50	100	1	0.3043
4:45877848:C:G	50	100	1	0.2562
4:45877849:C:A	50	100	0.98	0.2567
4:45877908:G:C	50	98	0.96	0.01253
4:45878370:C:T	50	100	1	0.01816
4:45878391:A:G	50	100	1	0.0679
4:45878823:A:C	50	100	0.99	0.05519
4:45879337:G:A	50	100	1	0.01797
4:45879716:C:T	50	100	1	0.1193
4:45879803:C:T	50	100	0.96	0.04194
4:45879834:C:A	50	100	1	0.02451
4:45879983:T:C	50	100	1	0.1193
4:45880378:T:G	50	100	1	0.05683
4:45880385:T:C	50	100	1	0.01797
4:45880431:G:A	50	100	1	0.4127
4:45880790:A:C	50	100	1	0.01071
4:45880895:T:A	50	100	1	0.02451
4:45880947:G:T	50	100	1	0.01797
4:45881388:G:A	50	100	1	0.02433
4:45881475:G:A	50	100	1	0.01797
4:45881567:C:A	50	100	1	0.1906
4:45881574:T:A	50	100	0.99	0.05537
4:45881726:G:C	50	100	0.95	0.04158
4:45881756:C:T	50	100	1	0.05646
4:45882147:C:T	50	100	0.98	0.1627
4:45882200:G:A	50	100	0.99	0.3092
4:45882764:C:T	50	100	0.98	0.1191
4:45882773:C:A	50	100	0.99	0.01979
4:45882775:A:C	50	100	1	0.1772
4:45882859:A:T	50	100	1	0.1855
4:45882944:C:A	50	100	0.99	0.2564
4:45883013:G:A	50	100	0.92	0.01797
4:45883017:G:A	50	100	0.99	0.4653
4:45883191:C:T	50	100	1	0.1863
4:45883485:A:G	50	100	1	0.02487
4:45884376:G:A	50	100	1	0.01797
4:45884460:A:G	50	100	0.97	0.02451
4:45884689:A:G	50	100	1	0.01071
4:45885268:C:T	50	100	0.99	0.2569
4:45885519:G:A	50	100	0.98	0.07988
4:45885556:T:A	50	100	0.95	0.08914
4:45885730:T:C	50	100	1	0.02251
4:45885950:C:T	50	100	0.99	0.01924
4:45886318:G:T	50	100	1	0.1129
4:45886634:C:T	50	100	1	0.2749
4:45886655:A:G	50	100	1	0.01797
4:45886699:C:T	50	100	1	0.01797
4:45886707:T:C	50	100	1	0.01797
4:45886751:T:C	50	100	1	0.01797
4:45887671:C:T	50	100	1	0.01852
4:45888123:C:T	50	100	1	0.01126
4:45888294:A:T	50	100	1	0.3204
4:45888487:T:A	50	100	1	0.01816
4:45888720:A:G	50	100	1	0.4655
4:45889338:T:C	50	100	1	0.05646
4:45889464:G:A	50	100	1	0.01979
4:45889501:C:T	50	100	1	0.0138
4:45889738:T:C	50	100	0.93	0.01797
4:45890077:G:A	50	100	1	0.0285
4:45890406:G:T	50	100	1	0.1906
4:45890441:A:T	50	100	1	0.01797
4:45890661:C:A	50	100	1	0.01797
4:45890932:A:G	50	100	1	0.01797
4:45891064:A:C	50	100	1	0.01834
4:45891292:G:T	50	100	1	0.01797
4:45891810:G:A	50	98	1	0.07898
4:45891955:T:A	50	100	1	0.01797
4:45892015:C:T	50	100	1	0.01797
4:45892136:G:A	50	100	1	0.01797
4:45892532:C:G	50	100	1	0.4657
4:45892596:A:C	50	100	0.82	0.04938
4:45892749:G:A	50	100	1	0.3088
4:45892769:A:G	50	100	1	0.1865
4:45892837:A:G	50	100	1	0.01089
4:45893305:G:A	50	100	1	0.01797
4:45893456:C:A	50	100	1	0.0187
4:45893465:A:C	50	100	1	0.2564
4:45893590:T:A	50	100	1	0.01797
4:45893857:C:T	50	100	1	0.01071
4:45893901:T:A	50	100	1	0.3041
4:45894013:G:T	50	100	1	0.05646
4:45894139:C:T	49	100	1	0.2567
4:45894629:T:C	50	100	1	0.01797
4:45894675:T:C	50	100	1	0.2809
4:45895270:G:A	50	100	1	0.2594
4:45895636:C:G	50	100	1	0.01797
4:45895672:A:G	50	98	0.96	0.08351
4:45895717:C:A	50	100	0.99	0.3039
4:45895910:G:A	50	100	1	0.01797
4:45896290:A:G	50	100	1	0.0187
4:45896308:A:G	50	100	0.93	0.01797
4:45896929:A:G	50	100	1	0.01797
4:45897464:A:G	50	100	1	0.02124
4:45898181:G:A	50	100	1	0.02124
4:45898182:C:T	50	100	1	0.1888
4:45898670:C:A	50	100	1	0.01543
4:45898699:G:A	50	100	0.99	0.256
4:45898788:G:C	50	100	1	0.01779
4:45899021:G:T	50	98	0.94	0.0866
4:45899231:G:A	50	100	0.97	0.01253
4:45899234:C:T	50	100	1	0.01071
4:45899306:A:G	50	100	1	0.01779
4:45899318:G:A	50	100	0.99	0.1171
4:45899321:C:A	50	100	1	0.01816
4:45899495:T:A	50	100	0.99	0.3115
4:45899600:T:C	50	100	1	0.01779
4:45899921:C:G	50	100	1	0.2562
4:45900091:T:G	50	100	1	0.2542
4:45900401:T:C	50	100	0.98	0.309
4:45900681:G:A	50	100	0.99	0.2564
4:45900956:C:A	50	98	1	0.01816
4:45901022:G:A	50	100	1	0.02215
4:45901296:A:C	50	100	1	0.01761
4:45901627:C:T	50	98	0.99	0.3292
4:45902453:G:C	50	100	0.99	0.2609
4:45902571:C:T	49	100	0.85	0.01779
4:45902648:G:T	49	100	1	0.01779
4:45902658:T:C	49	100	1	0.01779
4:45902739:A:G	50	100	1	0.01779
4:45902779:T:A	50	100	1	0.01797
4:45903105:G:A	50	100	1	0.01779
4:45903369:T:C	50	100	0.99	0.03014
4:45903537:C:A	50	100	1	0.01035
4:45903926:G:A	50	100	1	0.01779
4:45904142:C:A	50	100	0.99	0.2789
4:45904385:C:A	50	100	1	0.01779
4:45904574:A:G	50	100	0.99	0.2665
4:45905493:C:T	50	100	0.99	0.2571
4:45905580:T:G	50	100	1	0.01126
4:45905607:C:T	50	100	1	0.01779
4:45905639:C:A	50	100	1	0.01779
4:45905740:A:T	50	100	1	0.01779
4:45906226:C:A	50	94	0.99	0.3074
4:45906263:C:G	50	96	0.9	0.09622
4:45906509:G:A	50	100	0.96	0.01779
4:45906709:C:T	50	100	0.94	0.01779
4:45906728:A:G	50	100	0.94	0.01797
4:45907918:A:C	50	98	0.97	0.02633
4:45908307:G:A	50	98	1	0.4107
4:45908657:G:A	50	96	0.98	0.4154
4:45909048:C:T	50	100	0.99	0.4323
4:45909251:A:T	50	100	0.95	0.02469
4:45909760:C:A	50	100	1	0.4452
4:45910257:A:C	50	100	0.98	0.09132
4:45910462:T:C	50	100	0.92	0.05882
4:45910665:G:A	50	100	0.99	0.3413
4:45911143:T:A	50	100	1	0.2072
4:45911187:T:C	50	100	0.96	0.06082
4:45911556:C:T	50	100	1	0.4468
4:45911845:T:G	41	97.6	0.85	0.01634
4:45911859:A:T	28	75	0.71	0.07607
4:45912310:G:A	50	100	1	0.0118
4:45912489:G:A	50	100	1	0.2021
4:45912736:T:C	39	94.9	0.83	0.01162
4:45912737:T:C	40	77.5	0.9	0.1698
4:45912962:G:C	50	100	1	0.02251
4:45913552:T:C	50	100	1	0.3437
4:45913769:G:C	50	100	1	0.01071
4:45913772:C:T	50	98	1	0.1752
4:45914154:C:T	50	98	0.93	0.06863
4:45914287:G:A	50	100	1	0.3439
4:45914333:A:G	50	100	1	0.3548
4:45914515:C:T	50	100	1	0.4455
4:45915311:T:C	50	100	1	0.02705
4:45915312:A:T	50	100	1	0.02687
4:45915402:C:T	50	100	0.95	0.02433
4:45916018:G:A	50	100	1	0.1699
4:45916079:G:A	50	100	1	0.3533
4:45916327:C:T	50	100	0.98	0.03994
4:45916328:A:G	50	100	0.98	0.04012
4:45916984:G:T	50	100	1	0.1752
4:45917297:C:T	50	100	1	0.3531
4:45917505:A:T	50	100	0.94	0.02705
4:45917675:G:T	50	100	1	0.3531
4:45918050:A:T	50	100	1	0.4236
4:45918226:T:A	50	100	0.99	0.258
4:45918545:T:C	50	100	1	0.01071
4:45918810:C:T	50	100	1	0.4397
4:45918992:G:A	50	100	1	0.3533
4:45919137:T:C	50	100	1	0.2068
4:45919173:A:G	50	100	1	0.2068
4:45919263:C:A	50	100	1	0.2012
4:45919428:A:G	50	100	1	0.4227
4:45919686:A:T	50	100	1	0.01071
4:45920452:G:A	50	100	1	0.02669
4:45920642:C:T	50	100	1	0.4179
4:45920673:A:G	50	100	1	0.207
4:45920785:T:G	50	100	1	0.01888
4:45920796:G:A	50	100	0.93	0.0285
4:45921331:T:C	50	100	1	0.207
4:45921742:T:C	50	100	1	0.3535
4:45922281:A:C	50	100	1	0.01071
4:45922817:C:T	50	100	1	0.1725
4:45923508:A:G	50	100	0.96	0.01071
4:45924147:G:A	50	100	1	0.04303
4:45925833:C:G	50	100	1	0.01071
4:45926082:C:T	50	100	1	0.01071
4:45926175:C:T	50	100	1	0.02814
4:45926317:G:A	50	100	1	0.3537
4:45927155:A:G	50	100	0.99	0.3537
4:45928071:T:C	50	100	0.98	0.01089
4:45928275:G:A	50	100	0.99	0.07081
4:45928659:T:C	50	100	1	0.01089
4:45928873:A:G	50	100	1	0.2186
4:45929048:C:G	50	100	0.99	0.1605
4:45929744:T:C	50	100	1	0.2122
4:45929791:G:T	50	100	1	0.421
4:45930081:C:T	50	98	0.99	0.345
4:45930523:C:T	50	100	0.98	0.3459
4:45931174:A:G	50	96	0.95	0.06046
4:45931179:C:T	50	100	0.98	0.3985
4:45932068:A:C	50	100	0.99	0.3981
4:45932196:G:A	50	100	0.99	0.3987
4:45932601:C:T	50	98	0.99	0.3606
4:45933023:T:C	50	98	0.99	0.3607
4:45934555:T:C	50	100	0.98	0.4728
4:45935280:T:C	50	100	0.98	0.02633
4:45935509:G:A	50	100	0.93	0.01198
4:45935548:A:C	50	100	1	0.398
4:45936093:T:C	50	100	0.93	0.01543
4:45936370:A:G	50	98	0.99	0.1431
4:45936797:A:T	50	100	1	0.3989
4:45937251:G:A	50	100	1	0.3992
4:45937396:C:T	50	100	0.99	0.1431
4:45937733:T:C	50	100	0.98	0.02832
4:45938394:G:A	50	100	0.97	0.0118
4:45939130:G:A	50	100	1	0.3983
4:45939190:A:T	50	100	1	0.0699
4:45939470:T:A	50	100	1	0.3969
4:45939830:T:C	50	100	0.98	0.05901
4:45940176:A:G	50	100	0.98	0.02832
4:45940477:T:C	50	98	1	0.3945
4:45941018:C:T	50	100	0.96	0.02596
4:45941223:G:A	50	98	1	0.3709
4:45941999:A:G	50	100	1	0.3963
4:45942467:T:C	50	100	1	0.3695
4:45942818:C:T	50	100	1	0.37
4:45942932:A:G	50	100	0.99	0.01089
4:45943080:A:G	50	100	1	0.3963
4:45943179:T:A	50	100	1	0.02542
4:45943235:T:C	50	100	1	0.3912
4:45943615:T:C	50	100	0.99	0.01688
4:45943645:G:T	50	100	1	0.3967
4:45943695:T:A	50	98	1	0.3943
4:45944124:C:T	50	100	0.99	0.3711
4:45944196:A:G	50	100	0.99	0.3733
4:45944915:A:C	50	100	0.99	0.04847
4:45945200:A:G	50	100	1	0.3531
4:45946427:G:A	50	100	1	0.3557
4:45946536:C:T	50	98	0.94	0.01997
4:45946718:A:G	50	98	0.94	0.01997
4:45947104:C:T	50	100	1	0.02251
4:45947386:C:A	50	100	1	0.02505
4:45947405:A:T	50	98	0.99	0.2778
4:45947949:C:A	50	100	0.99	0.3989
4:45948614:T:A	50	100	0.97	0.02542
4:45949979:G:A	50	100	1	0.1244
4:45950323:T:A	50	98	1	0.3934
4:45950375:T:C	50	100	1	0.1126
4:45950602:C:T	50	98	1	0.405
4:45951196:C:T	50	98	1	0.4049
4:45952334:A:C	50	100	0.98	0.01144
4:45953126:T:C	50	100	1	0.05356
4:45953812:T:C	50	100	1	0.01561
4:45954163:A:T	50	98	1	0.3696
4:45954659:C:T	50	100	1	0.08715
4:45954763:A:G	50	100	0.99	0.2967
4:45954971:G:A	50	100	1	0.1198
4:45956558:C:T	50	100	1	0.2028
4:45956916:A:G	50	98	1	0.4989
4:45957029:T:C	50	100	0.84	0.01162
4:45957569:C:T	50	100	1	0.4985
4:45957972:T:C	50	100	1	0.4987
4:45958091:C:T	50	98	1	0.02033
4:45958435:A:G	50	100	1	0.2958
4:45958959:A:G	50	100	1	0.1124
4:45959096:T:A	50	100	1	0.2959
4:45959387:A:G	50	98	0.97	0.1776
4:45959601:T:C	50	100	1	0.2956
4:45959656:T:A	50	100	1	0.2956
4:45960189:T:C	50	100	1	0.4989
4:45960256:A:G	50	100	1	0.2021
4:45960397:T:G	50	100	1	0.4985
4:45960819:A:G	50	98	1	0.02142
4:45960827:A:G	50	100	1	0.2959
4:45961086:C:T	50	100	0.98	0.01144
4:45961634:C:A	50	100	0.99	0.1189
4:45961670:A:C	50	100	0.98	0.08261
4:45961970:C:A	50	100	1	0.4116
4:45962101:C:T	50	98	0.99	0.0866
4:45962665:T:G	50	100	1	0.0256
4:45963117:T:C	50	100	1	0.01707
4:45963432:G:A	50	100	1	0.0906
4:45963529:C:T	50	100	1	0.498
4:45963570:C:T	50	100	1	0.498
4:45963735:C:T	50	100	1	0.4976
4:45963855:G:A	50	98	1	0.05447
4:45963948:G:C	50	100	1	0.3313
4:45964089:T:A	50	100	1	0.01144
4:45964118:C:T	50	100	1	0.02578
4:45964625:G:A	50	100	1	0.4134
4:45964718:G:C	50	98	1	0.4119
4:45965188:G:T	50	100	1	0.4112
4:45965190:T:C	50	100	1	0.3991
4:45965815:G:A	50	100	0.94	0.02977
4:45965819:T:A	50	100	1	0.08261
4:45965841:C:A	50	100	1	0.08243
4:45966014:A:G	50	100	1	0.4976
4:45966182:C:A	50	100	1	0.07244
4:45966544:G:A	50	100	1	0.3313
4:45967523:C:A	50	98	0.98	0.01434
4:45968465:A:T	50	100	1	0.0236
4:45968560:G:A	50	98	1	0.03232
4:45969176:T:C	50	100	1	0.4976
4:45969715:C:G	39	82.1	0.71	0.06155
4:45969718:A:G	40	90	0.97	0.02179
4:45969719:A:G	40	85	0.98	0.2155
4:45969720:A:G	42	88.1	0.82	0.07062
4:45970178:C:T	50	100	0.97	0.02487
4:45970578:C:T	50	98	1	0.3871
4:45970636:G:A	50	100	1	0.4016
4:45971052:C:T	50	100	1	0.3248
4:45971222:G:A	50	98	1	0.4976
4:45971407:G:T	50	100	1	0.08315
4:45971763:G:A	50	100	1	0.02578
4:45972535:A:G	50	100	1	0.08315
4:45973326:T:C	50	100	1	0.3244
4:45974710:T:C	50	100	1	0.08315
4:45974734:G:A	50	100	0.96	0.02487
4:45975181:A:T	50	100	1	0.4283
4:45977411:T:A	50	98	0.92	0.01144
4:45977738:G:A	50	100	1	0.4966
4:45978039:C:T	50	100	1	0.3439
4:45978332:C:T	50	100	1	0.4969
4:45979244:C:A	50	100	1	0.1187
4:45979303:A:G	50	100	1	0.3439
4:45979609:C:T	50	98	1	0.04503
4:45980057:G:A	50	100	1	0.4949
4:45980179:G:A	50	98	1	0.216
4:45980181:C:T	50	100	1	0.325
4:45980489:C:G	45	100	1	0.4944
4:45980495:A:G	46	97.8	1	0.4942
4:45980956:T:C	50	98	0.98	0.07062
4:45981226:A:G	50	100	1	0.04902
4:45981361:T:A	50	100	1	0.4946
4:45981635:G:A	50	100	1	0.4951
4:45981667:A:G	50	100	1	0.4946
4:45981759:T:C	50	100	1	0.4946
4:45982201:G:C	50	98	0.88	0.02197
4:45982623:T:C	50	98	0.9	0.02124
4:45982846:C:T	50	100	1	0.4895
4:45983589:A:G	50	98	1	0.01289
4:45984406:C:T	50	100	0.96	0.0236
4:45984874:C:T	50	100	0.99	0.4967
4:45985308:C:T	50	100	0.99	0.03341
4:45985497:T:C	50	100	0.99	0.03395
4:45985693:A:C	50	100	1	0.01707
4:45986325:C:G	50	100	1	0.4809
4:45987486:G:T	50	100	0.97	0.04176
4:45987725:C:G	50	100	1	0.01107
4:45988361:A:G	50	100	1	0.4984
4:45989124:T:G	50	100	1	0.4993
4:45990780:T:C	50	100	1	0.3217
4:45990906:T:C	50	100	1	0.01979
4:45991846:C:A	50	100	1	0.08569
4:45992102:A:G	50	100	1	0.4991
4:45992889:G:A	50	100	0.84	0.01344
4:45993183:C:T	50	100	1	0.01107
4:45993585:A:G	50	100	1	0.01688
4:45993742:C:T	50	100	1	0.4855
4:45994577:A:G	50	100	1	0.4991
4:45995367:G:A	50	100	1	0.4281
4:45995674:A:G	50	100	1	0.4996
4:45996116:G:A	50	98	0.98	0.01471
4:45996428:C:G	50	100	1	0.4991
4:45996593:T:C	50	100	1	0.0207
4:45998283:T:A	50	100	1	0.4864
4:45998375:G:C	50	100	1	0.4857
4:45998747:G:A	50	100	0.99	0.4735
4:45999578:G:C	50	100	0.99	0.4729
4:45999783:T:A	50	100	1	0.0207
4:46000199:T:C	50	100	1	0.08515
4:46000276:C:T	50	100	1	0.01162
4:46001031:G:A	50	100	1	0.01997
4:46001215:G:A	49	98	0.95	0.03232
4:46001599:A:G	50	100	1	0.4993
4:46003671:G:A	50	100	0.93	0.01307
4:46004040:T:C	50	100	1	0.4862
4:46004260:C:A	50	100	1	0.08533
4:46004922:A:G	50	100	1	0.4993
4:46005052:G:C	50	100	1	0.3219
4:46005526:T:G	50	100	1	0.3212
4:46005637:T:C	50	96	1	0.1692
4:46007627:A:G	50	100	1	0.4971
4:46007700:T:C	50	100	1	0.4325
4:46008989:T:G	50	100	1	0.4953
4:46009241:C:A	35	97.1	1	0.08569
4:46009913:T:G	50	100	1	0.01598
4:46010031:G:C	50	100	1	0.01598
4:46010499:T:C	50	100	1	0.0207
4:46011027:C:T	50	100	0.98	0.02923
4:46012374:G:A	50	100	0.98	0.02941
4:46013674:G:A	50	100	1	0.07081
4:46014685:G:A	50	100	1	0.0207
4:46014944:T:A	50	100	1	0.4971
4:46015265:G:A	50	100	1	0.08442
4:46015302:C:T	50	100	1	0.4955
4:46015413:T:C	50	100	1	0.09768
4:46015506:A:G	50	100	1	0.4967
4:46015509:T:C	50	100	1	0.3406
4:46016637:G:A	50	100	1	0.0118
4:46016748:C:T	50	100	0.96	0.02397
4:46017123:T:C	50	100	1	0.4971
4:46018272:G:A	50	98	1	0.01743
4:46018983:A:C	50	100	1	0.3206
4:46019279:A:C	50	100	1	0.4971
4:46019640:G:A	50	100	0.97	0.05029
4:46019738:T:G	50	98	1	0.4969
4:46020499:T:C	50	100	1	0.4969
4:46020590:T:C	50	98	1	0.04993
4:46020853:A:G	50	100	1	0.0207
4:46021056:C:T	50	100	1	0.0167
4:46021409:A:G	50	100	0.97	0.01216
4:46021429:A:G	50	100	1	0.01416
4:46022467:A:G	50	100	1	0.4947
4:46022746:T:C	50	96	0.99	0.01362
4:46023361:C:T	50	100	1	0.08497
4:46023896:C:T	50	100	1	0.3923
4:46024106:C:G	50	100	1	0.4969
4:46025673:C:T	50	98	0.94	0.05065
4:46025817:G:C	50	100	1	0.4969
4:46026157:C:T	50	100	1	0.02142
4:46026324:G:A	50	100	0.99	0.02269
4:46026395:G:A	50	100	0.98	0.02197
4:46026784:T:G	50	100	1	0.0207
4:46027182:C:T	50	100	1	0.4942
4:46027741:C:A	50	100	1	0.3424
4:46027897:A:T	50	100	0.99	0.04212
4:46028645:A:G	50	100	1	0.4942
4:46029426:T:C	50	100	1	0.04993
4:46029697:A:G	29	82.8	0.98	0.09967
4:46030047:T:C	50	100	0.99	0.08533
4:46030374:C:T	50	100	1	0.09659
4:46031003:G:A	50	100	0.99	0.02142
4:46031214:G:A	50	100	0.99	0.0118
4:46031233:C:T	50	100	1	0.4956
4:46031408:G:T	50	100	1	0.09931
4:46032050:C:T	50	76	0.96	0.4283
4:46032051:C:T	50	82	0.96	0.4325
4:46032079:A:G	50	100	0.96	0.01198
4:46032459:C:T	50	100	0.99	0.02142
4:46032633:A:G	50	100	1	0.4969
4:46032943:C:T	50	100	1	0.04194
4:46033048:C:T	50	98	1	0.01216
4:46033113:T:G	50	100	1	0.4947
4:46033204:C:A	50	98	0.97	0.07789
4:46033419:G:A	50	100	1	0.4936
4:46033602:A:C	50	100	1	0.4938
4:46034367:G:T	50	100	1	0.4929
4:46034437:C:A	50	100	1	0.4933
4:46034759:G:T	50	100	1	0.09713
4:46034771:C:A	50	100	1	0.4938
4:46034772:A:G	50	100	1	0.4909
4:46034786:C:T	50	100	1	0.4936
4:46034847:T:C	50	98	1	0.4936
4:46035001:A:G	50	100	0.99	0.01816
4:46035184:C:A	50	98	1	0.4936
4:46035692:C:T	50	100	1	0.07226
4:46036257:T:C	50	100	1	0.4993
4:46036728:T:A	50	100	1	0.4936
4:46037439:C:T	50	100	1	0.02923
4:46037461:C:T	50	100	1	0.4936
4:46037608:T:G	50	100	1	0.4971
4:46037701:C:T	50	100	1	0.4926
4:46038350:T:G	50	100	1	0.4924
4:46038441:T:C	50	100	0.99	0.0187
4:46038489:A:G	50	100	1	0.0207
4:46038599:T:G	50	100	1	0.4924
4:46038721:G:A	50	100	1	0.4936
4:46038741:A:G	50	100	1	0.4924
4:46039076:C:T	50	100	1	0.4938
4:46039940:T:C	50	98	1	0.04503
4:46040023:A:G	50	100	1	0.4058
4:46040029:G:T	50	100	1	0.4991
4:46040066:G:A	50	100	1	0.4985
4:46040068:G:C	50	100	1	0.498
4:46040928:C:T	50	100	1	0.4991
4:46041844:A:T	50	100	0.99	0.4996
4:46041974:T:G	50	100	1	0.4232
4:46042622:T:C	50	100	1	0.4978
4:46042837:G:C	50	98	1	0.4987
4:46042873:T:G	50	100	1	0.07988
4:46043214:G:T	50	100	1	0.4973
4:46044279:C:G	50	100	1	0.0207
4:46044772:T:C	50	100	0.98	0.0216
4:46044992:G:A	50	100	0.99	0.08951
4:46045017:C:A	50	100	1	0.496
4:46045294:T:G	50	98	0.96	0.07353
4:46045389:T:C	50	100	1	0.4996
4:46045628:A:G	50	100	1	0.08097
4:46045757:G:A	50	100	1	0.4996
4:46046041:T:G	50	100	1	0.0935
4:46046132:G:T	50	100	1	0.08097
4:46046397:A:G	50	100	1	0.09386
4:46046863:A:T	50	98	0.96	0.07407
4:46047103:G:A	50	100	1	0.4964
4:46047137:C:T	50	100	1	0.4991
4:46047158:T:C	50	100	0.99	0.4985
4:46047655:A:G	50	100	0.98	0.0256
4:46047668:G:A	50	100	1	0.09386
4:46047716:A:C	50	98	1	0.4962
4:46047804:C:A	50	100	1	0.496
4:46048547:G:A	50	100	1	0.4962
4:46048730:A:T	50	100	1	0.4962
4:46048805:A:T	50	100	1	0.09386
4:46049282:G:A	50	100	1	0.4962
4:46049360:A:T	50	98	0.99	0.01035
4:46049831:A:G	50	98	1	0.4962
4:46052025:T:C	50	100	1	0.4966
4:46052187:A:C	50	100	1	0.4969
4:46052230:A:T	50	92	0.98	0.4099
4:46052523:C:A	50	100	0.96	0.01071
4:46052674:A:G	50	100	0.98	0.02197
4:46053461:C:T	50	100	0.99	0.08951
4:46053606:G:T	50	96	0.99	0.1823
4:46057113:A:C	50	100	1	0.496
4:46057233:C:T	50	100	1	0.4995
4:46057570:G:A	50	100	1	0.496
4:46058079:G:C	50	100	1	0.01271
4:46058395:G:T	50	100	0.87	0.01761
4:46058894:T:C	50	100	1	0.4946
4:46058933:C:T	50	98	1	0.4949
4:46059239:C:T	50	100	1	0.0207
4:46059248:G:A	50	100	1	0.4946
4:46059282:G:A	50	100	1	0.08043
4:46059568:T:A	50	100	1	0.4929
4:46059944:C:G	50	100	1	0.01979
4:46059964:T:C	50	100	0.99	0.09314
4:46060045:C:T	50	100	0.99	0.08061
4:46060755:A:C	50	100	1	0.4964
4:46060777:C:T	50	100	1	0.0207
4:46060990:G:T	50	100	1	0.4964
4:46061031:A:T	50	100	1	0.4964
4:46061033:C:T	50	100	1	0.4947
4:46061231:T:C	49	100	1	0.4964
4:46061594:T:C	50	100	1	0.4964
4:46061605:A:G	50	100	1	0.333
4:46061608:T:C	50	100	1	0.0207
4:46061814:A:T	48	95.8	1	0.4804
4:46062077:C:T	48	93.8	1	0.3558
4:46062089:A:G	44	95.5	1	0.4944
4:46062227:A:G	50	100	1	0.08007
4:46062497:T:G	50	100	1	0.4964
4:46062511:A:G	50	98	0.96	0.07371
4:46062596:T:A	50	100	1	0.01979
4:46062598:C:T	50	100	0.99	0.4989
4:46062760:T:C	50	100	1	0.4991
4:46062771:A:G	50	100	0.99	0.01507
4:46062783:C:T	50	100	1	0.4964
4:46062966:G:A	48	91.7	1	0.4966
4:46063074:G:A	48	93.8	1	0.4962
4:46063249:C:T	50	100	1	0.09405
4:46063306:G:T	50	96	1	0.3555
4:46063307:G:T	50	96	1	0.3555
4:46063364:A:G	50	100	1	0.496
4:46063717:A:G	49	95.9	1	0.4962
4:46064094:C:G	50	100	1	0.4964
4:46064138:A:T	50	100	1	0.0207
4:46064339:C:T	50	100	1	0.4964
4:46064970:C:T	50	100	1	0.09314
4:46065006:T:C	50	100	1	0.4964
4:46065793:G:T	50	100	0.97	0.02124
4:46066112:T:C	50	100	1	0.08043
4:46067231:C:G	50	100	1	0.0935
4:46068843:C:G	50	100	1	0.4964
4:46069252:C:T	50	100	1	0.4966
4:46069645:C:T	50	100	1	0.08043
4:46069647:T:G	50	100	0.94	0.01489
4:46069703:A:G	50	98	1	0.4989
4:46070016:G:A	50	100	1	0.3319
4:46070401:G:A	50	100	1	0.4553
4:46070478:G:A	50	98	1	0.4622
4:46070495:T:G	50	100	1	0.01362
4:46070579:T:C	50	100	1	0.4553
4:46071104:G:A	50	100	1	0.3825
4:46071747:G:T	49	100	1	0.07135
4:46072153:T:C	50	100	1	0.4552
4:46072236:C:T	50	100	0.96	0.01071
4:46072328:A:C	50	98	1	0.4621
4:46072662:T:C	50	100	0.98	0.0492
4:46072911:G:A	50	98	0.97	0.01452
4:46073114:C:T	50	100	1	0.4532
4:46073337:G:C	50	100	1	0.3829
4:46073355:G:A	50	100	1	0.08043
4:46073580:T:C	50	100	1	0.455
4:46073898:T:C	50	100	1	0.09332
4:46074640:C:T	50	100	1	0.02124
4:46074764:G:A	49	98	1	0.4624
4:46074956:T:C	50	100	1	0.4555
4:46074981:C:T	50	100	1	0.4555
4:46075440:C:T	50	100	1	0.4561
4:46075448:G:A	50	100	1	0.09223
4:46075476:G:A	50	100	1	0.4553
4:46076488:G:T	50	100	1	0.4552
4:46076894:T:C	50	100	0.97	0.09259
4:46077099:A:G	50	100	0.97	0.02415
4:46077731:T:C	49	100	1	0.02651
4:46078024:A:G	50	98	1	0.4617
4:46078120:C:T	50	100	1	0.4535
4:46078339:T:C	50	98	1	0.4617
4:46078539:G:A	50	98	0.96	0.05628
4:46079112:G:T	50	98	0.98	0.07244
4:46079314:G:A	50	100	1	0.02033
4:46079545:C:T	50	100	0.99	0.09386
4:46079751:G:T	50	100	0.99	0.09114
4:46079999:C:T	50	100	0.97	0.02251
4:46080098:T:C	50	98	1	0.09405
4:46080161:C:T	50	98	1	0.09296
4:46080656:C:T	50	100	1	0.09386
4:46080736:A:G	50	100	1	0.3813
4:46081138:C:T	50	98	1	0.07044
4:46081384:A:C	50	100	0.96	0.09168
4:46081410:T:C	50	98	0.97	0.05537
4:46081678:A:C	50	100	1	0.01035
4:46081793:T:C	50	98	0.99	0.04902
4:46082016:C:T	50	100	0.99	0.03377
4:46082124:G:A	50	100	0.98	0.0236
4:46082400:A:G	50	100	1	0.471
4:46083352:T:A	50	100	1	0.09405
4:46083481:T:A	50	100	1	0.01144
4:46083810:T:G	50	100	1	0.01307
4:46084043:T:C	50	100	1	0.4292
4:46084662:C:A	50	100	0.97	0.02251
4:46084909:C:A	50	100	1	0.429
4:46084931:T:C	50	100	1	0.07807
4:46085235:A:G	50	100	1	0.09405
4:46085255:T:G	50	100	1	0.4288
4:46085509:C:T	50	100	0.97	0.02251
4:46085681:G:T	50	100	1	0.09386
4:46085716:A:C	50	98	1	0.1017
4:46086179:A:G	50	100	1	0.4759
4:46086285:G:A	50	100	1	0.09168
4:46086530:G:T	50	100	1	0.4759
4:46086680:C:T	50	100	1	0.09386
4:46087104:G:T	50	100	1	0.4288
4:46087368:G:A	50	100	1	0.09096
4:46087691:T:C	50	100	1	0.09386
4:46088212:T:C	50	100	0.97	0.02215
4:46088387:A:G	50	100	1	0.4283
4:46088420:C:T	50	100	1	0.4285
4:46088455:C:A	50	100	1	0.4286
4:46088765:A:C	50	94	0.94	0.0167
4:46088771:T:C	50	98	0.99	0.07807
4:46088815:T:G	49	79.6	0.82	0.1383
4:46089240:C:A	50	98	0.99	0.3833
4:46089699:C:A	49	100	0.99	0.3856
4:46089791:C:T	50	100	0.98	0.4
4:46090400:A:C	50	100	0.98	0.1458
4:46090537:A:G	50	100	1	0.04394
4:46090623:G:A	50	100	0.99	0.1454
4:46090947:C:G	48	97.9	0.82	0.01598
4:46090949:C:G	49	95.9	0.96	0.1347
4:46090953:C:T	48	77.1	0.86	0.2643
4:46090955:T:C	49	75.5	0.91	0.3471
4:46091232:C:T	50	100	1	0.146
4:46091290:C:A	50	100	1	0.1454
4:46091334:G:A	50	100	1	0.3871
4:46091651:A:G	50	98	1	0.4631
4:46091696:T:A	50	100	1	0.4257
4:46092013:T:C	50	100	1	0.146
4:46092175:G:A	50	100	1	0.3876
4:46092242:C:T	50	96	1	0.4633
4:46092272:T:A	50	100	1	0.1454
4:46092515:T:C	50	100	1	0.467
4:46092651:A:G	50	100	0.88	0.01471
4:46092827:C:T	50	100	1	0.01561
4:46092899:G:A	50	100	1	0.4641
4:46092937:C:T	50	100	0.99	0.04339
4:46093057:G:A	50	98	1	0.4633
4:46093268:C:T	49	100	1	0.3853
4:46093692:A:T	50	100	0.98	0.01525
4:46093714:G:A	50	100	1	0.3853
4:46094118:G:C	50	100	1	0.1458
4:46094789:G:A	50	100	0.99	0.1278
4:46094995:T:C	50	100	1	0.02288
4:46095205:C:A	50	100	1	0.1264
4:46095295:G:A	50	100	1	0.1225
4:46095374:G:A	50	100	1	0.1264
4:46096370:C:G	50	98	1	0.01489
4:46096456:A:G	50	100	1	0.1224
4:46096475:A:C	50	100	1	0.1224
4:46096599:A:G	50	100	1	0.01561
4:46098165:G:A	50	98	0.99	0.01126
4:46098168:T:G	50	98	0.99	0.122
4:46098608:G:A	50	100	0.96	0.01779
4:46098633:C:T	50	100	0.98	0.01126
4:46098835:C:A	50	98	0.99	0.4038
4:46098856:T:C	50	100	0.96	0.01144
4:46098980:T:C	50	100	0.93	0.01561
4:46099147:T:C	50	98	1	0.1109
4:46099532:A:G	50	98	1	0.1138
4:46099595:C:A	50	100	0.83	0.01652
4:46099796:A:G	50	100	1	0.01525
4:46099797:T:C	50	98	1	0.09477
4:46099887:A:G	50	100	1	0.02451
4:46100091:G:A	50	100	1	0.1137
4:46100168:A:G	50	98	1	0.1135
4:46100323:G:A	50	100	0.94	0.01924
4:46100556:A:G	50	98	1	0.1135
4:46101097:T:G	50	100	1	0.01107
4:46101389:C:T	50	98	1	0.1135
4:46101494:T:C	50	98	1	0.1138
4:46101548:C:T	50	98	1	0.4194
4:46101932:C:T	50	100	0.97	0.01979
4:46102093:C:T	50	100	1	0.04611
4:46102607:A:T	50	98	0.99	0.1209
4:46102756:A:G	50	100	1	0.4666
4:46103192:T:A	50	100	1	0.01543
4:46103296:A:C	50	100	1	0.4666
4:46103371:A:C	50	100	1	0.01525
4:46103710:T:C	50	98	1	0.1137
4:46103850:T:A	50	98	1	0.415
4:46103911:G:A	50	98	1	0.4664
4:46103937:G:A	50	98	1	0.1184
4:46104127:T:C	50	100	0.99	0.01362
4:46104238:T:C	50	98	1	0.1137
4:46104826:A:C	50	96	1	0.3969
4:46105221:C:A	50	98	1	0.463
4:46105772:G:A	50	96	0.89	0.09731
4:46106162:A:G	50	100	1	0.01089
4:46106619:G:A	50	100	1	0.02269
4:46106708:T:C	50	100	1	0.02288
4:46106709:A:G	50	98	1	0.1291
4:46106794:T:C	50	98	1	0.1187
4:46106800:T:C	50	98	1	0.1291
4:46106944:G:A	50	100	0.99	0.3793
4:46107164:C:T	50	98	1	0.1333
4:46107339:C:T	50	96	0.99	0.1527
4:46107479:C:T	50	100	1	0.02215
4:46108006:A:T	50	100	1	0.09949
4:46108016:C:T	50	98	1	0.01035
4:46108962:T:C	50	100	0.99	0.03958
4:46109044:G:A	50	100	1	0.02251
4:46109105:T:C	50	100	0.99	0.3889
4:46109183:G:C	50	100	1	0.09949
4:46109665:T:C	50	100	1	0.1358
4:46109822:C:T	50	100	1	0.1024
4:46110371:A:C	50	100	1	0.1026
4:46110457:A:T	50	100	1	0.09949
4:46110573:T:G	50	100	1	0.09967
4:46110751:T:C	50	100	1	0.09949
4:46110769:C:T	50	100	1	0.1024
4:46110975:C:A	50	100	0.97	0.02306
4:46111044:G:C	50	100	0.98	0.05991
4:46111423:C:A	50	100	1	0.3891
4:46111464:G:T	50	100	0.98	0.09949
4:46111533:A:G	50	100	0.96	0.05501
4:46111562:C:A	50	100	1	0.02415
4:46111631:G:A	50	100	0.85	0.01089
4:46111891:C:G	50	100	0.99	0.09949
4:46112221:G:A	50	100	0.99	0.1
4:46112550:C:T	50	100	1	0.02415
4:46112769:G:A	50	100	0.98	0.05973
4:46113142:G:A	50	100	0.98	0.4702
4:46113402:T:C	50	100	1	0.1017
4:46113403:G:T	50	100	1	0.09931
4:46113445:T:G	50	100	1	0.09931
4:46113962:G:A	50	100	1	0.4697
4:46114147:G:C	50	100	0.96	0.0276
4:46114336:A:G	50	100	1	0.09949
4:46114415:A:G	50	100	1	0.3891
4:46114623:C:T	50	100	1	0.02233
4:46114798:T:C	50	100	1	0.02197
4:46114853:C:A	50	100	1	0.4704
4:46115121:T:C	49	100	1	0.02197
4:46115212:G:T	50	100	1	0.1345
4:46115841:A:T	50	100	1	0.1022
4:46116117:T:C	50	100	1	0.1351
4:46116169:G:C	50	100	1	0.03268
4:46116218:A:G	50	100	1	0.4704
4:46116608:A:T	50	100	1	0.09931
4:46116704:C:A	50	98	0.97	0.03667
4:46117407:T:C	50	98	0.95	0.02306
4:46117606:C:A	49	89.8	0.75	0.02687
4:46117610:C:A	49	75.5	0.85	0.242
4:46117612:C:A	49	93.9	0.84	0.04611
4:46117816:A:G	48	100	0.83	0.01107
4:46117835:T:C	44	90.9	0.9	0.06863
4:46117863:T:G	43	100	0.84	0.01688
4:46118307:T:C	50	100	1	0.09949
4:46118416:C:T	50	100	1	0.1022
4:46118646:C:T	50	100	1	0.03268
4:46119796:C:T	50	100	0.91	0.02142
4:46119810:A:T	50	98	1	0.03722
4:46119811:G:A	50	100	1	0.09931
4:46119870:G:C	50	98	1	0.09695
4:46120481:G:C	50	100	1	0.06028
4:46120495:C:T	50	100	1	0.03595
4:46120532:T:G	50	100	1	0.09931
4:46120730:T:C	50	100	1	0.09931
4:46120834:T:C	50	100	1	0.03667
4:46120840:G:A	50	100	1	0.47
4:46121322:T:C	50	100	1	0.1022
4:46121805:C:T	50	100	1	0.09931
4:46121844:C:T	50	100	1	0.4695
4:46122036:G:A	50	100	1	0.02197
4:46122224:A:G	50	100	1	0.09949
4:46122450:C:T	50	100	1	0.1024
4:46123200:T:A	50	100	0.94	0.02415
4:46123231:A:G	50	100	0.95	0.03286
4:46123458:C:T	50	100	1	0.1213
4:46123472:T:A	50	100	1	0.1242
4:46123473:T:G	50	100	0.97	0.0817
4:46124037:A:C	50	100	1	0.1022
4:46124066:G:C	50	100	1	0.09931
4:46124354:A:C	50	100	1	0.04739
4:46125050:C:T	50	100	1	0.4328
4:46125092:G:A	50	100	0.99	0.05483
4:46125196:C:G	50	100	0.99	0.0423
4:46125570:A:G	50	100	1	0.02415
4:46125594:T:C	50	100	0.99	0.0423
4:46125615:A:G	50	100	1	0.04739
4:46126005:C:T	50	100	1	0.01434
4:46126006:G:A	50	100	0.99	0.02651
4:46126484:A:G	50	100	0.99	0.01325
4:46126491:A:G	50	100	1	0.04757
4:46127568:G:A	50	100	1	0.06917
4:46127643:G:A	50	100	0.89	0.02941
4:46127665:G:A	50	100	0.99	0.06572
4:46127847:G:A	50	98	0.98	0.07534
4:46128091:C:T	50	100	0.87	0.02923
4:46128402:C:T	50	98	0.95	0.02324
4:46128607:C:G	50	100	1	0.01035
4:46128907:C:T	50	98	0.96	0.05991
4:46129388:T:C	50	100	1	0.06917
4:46129440:C:T	50	100	1	0.01525
4:46129464:G:C	50	100	0.98	0.06572
4:46129704:T:C	50	100	0.92	0.03504
4:46129735:T:C	50	100	0.97	0.06554
4:46130304:C:T	50	100	1	0.06899
4:46130424:C:T	50	100	0.97	0.06554
4:46130762:C:T	50	100	0.99	0.06572
4:46130885:A:G	50	100	0.98	0.07153
4:46130958:C:T	50	100	1	0.4657
4:46131473:A:C	50	100	1	0.4673
4:46131526:C:T	50	100	0.99	0.3824
4:46131706:A:C	50	100	0.97	0.02977
4:46132043:G:A	50	100	0.98	0.03613
4:46132295:A:G	50	100	1	0.1314
4:46132452:G:A	50	100	1	0.02469
4:46132581:G:A	50	100	1	0.02941
4:46132822:G:T	50	100	1	0.06518
4:46132989:C:A	50	100	1	0.02179
4:46133112:T:C	50	100	1	0.06518
4:46133121:A:G	50	100	1	0.02596
4:46133371:G:A	50	100	1	0.01089
4:46133619:A:G	50	100	1	0.01598
4:46133692:C:T	50	100	1	0.02324
4:46133973:G:A	50	100	1	0.02324
4:46134193:A:T	50	100	0.97	0.02288
4:46134317:C:T	50	100	1	0.06518
4:46134407:A:G	50	100	1	0.4655
4:46134582:T:C	50	100	1	0.01543
4:46134611:A:T	50	100	1	0.05537
4:46134714:A:G	50	100	1	0.06518
4:46135020:T:C	50	100	0.95	0.02288
4:46135062:T:A	50	100	1	0.01089
4:46135069:A:G	50	100	1	0.06518
4:46135097:C:T	50	100	1	0.01089
4:46135373:C:T	50	100	0.99	0.06373
4:46135653:T:C	50	100	1	0.02179
4:46135813:G:T	50	100	1	0.4651
4:46135859:C:T	50	100	1	0.06627
4:46135932:A:G	50	100	1	0.4653
4:46136224:G:T	50	100	0.96	0.02941
4:46136715:T:C	50	100	1	0.06627
4:46137130:C:T	50	100	1	0.03395
4:46137137:C:T	50	100	1	0.02324
4:46137164:A:G	50	100	1	0.02941
4:46137186:T:G	50	100	1	0.4651
4:46137304:A:G	50	100	1	0.02941
4:46138269:T:A	50	100	1	0.1318
4:46138310:A:G	50	100	1	0.4341
4:46138332:C:T	50	100	1	0.0423
4:46138453:T:C	50	100	1	0.06536
4:46138962:T:A	50	100	1	0.01525
4:46139073:A:G	50	100	1	0.02324
4:46139378:G:C	50	100	0.99	0.05719
4:46139481:A:G	50	100	1	0.06536
4:46139530:A:G	50	100	1	0.02469
4:46139604:A:C	50	100	0.99	0.05719
4:46139647:C:T	50	100	1	0.4651
4:46139711:G:A	50	100	1	0.06663
4:46139874:C:T	50	96	0.98	0.05174
4:46140128:C:T	50	100	1	0.4651
4:46140266:C:T	50	98	0.91	0.02106
4:46140290:A:G	50	98	0.73	0.01325
4:46140569:G:A	50	100	1	0.4414
4:46140591:G:A	50	100	1	0.02324
4:46140599:C:G	50	100	0.99	0.05719
4:46141195:T:G	50	100	1	0.01089
4:46141280:T:C	50	100	1	0.02179
4:46141325:C:T	50	100	1	0.02633
4:46141635:T:C	50	100	1	0.02633
4:46141813:T:C	50	100	1	0.02941
4:46141896:C:T	50	100	0.99	0.05719
4:46142144:T:C	50	100	1	0.06536
4:46142449:T:A	50	100	1	0.3967
4:46142587:G:A	50	100	1	0.3971
4:46142649:T:G	50	100	1	0.05719
4:46142791:G:A	50	100	1	0.01089
4:46143039:C:T	50	100	1	0.02179
4:46143175:G:A	50	100	1	0.01089
4:46143551:C:T	50	100	1	0.06663
4:46143772:A:G	50	100	1	0.4414
4:46144148:T:C	50	100	1	0.02324
4:46144477:T:C	50	100	1	0.02179
4:46144482:A:C	50	100	1	0.06663
4:46144633:G:T	50	100	1	0.02469
4:46144702:A:C	50	100	1	0.06663
4:46145320:C:T	50	100	1	0.06536
4:46145373:A:G	50	100	1	0.02469
4:46145621:C:A	50	100	1	0.05882
4:46145913:T:C	50	98	1	0.09822
4:46145963:G:A	50	100	1	0.02469
4:46146219:T:A	50	100	1	0.4651
4:46146228:A:G	50	100	1	0.3971
4:46146303:C:G	50	100	1	0.02378
4:46146489:C:T	50	98	1	0.02015
4:46146632:T:C	50	100	1	0.132
4:46147920:C:T	50	100	0.99	0.05719
4:46147945:G:C	50	100	1	0.1354
4:46147977:G:A	50	100	1	0.02941
4:46148044:G:A	50	100	1	0.05882
4:46148064:T:C	50	100	1	0.4651
4:46148386:C:G	50	100	0.99	0.05719
4:46148620:T:C	50	100	1	0.132
4:46148704:G:A	49	100	1	0.05882
4:46148734:G:T	50	100	1	0.05937
4:46148786:T:C	50	100	1	0.02469
4:46148824:C:T	50	100	1	0.02941
4:46150315:T:C	50	98	1	0.3967
4:46150404:C:A	50	100	1	0.05882
4:46150958:A:T	50	100	0.98	0.01162
4:46151220:T:A	50	100	1	0.1318
4:46151518:A:G	50	98	0.96	0.0955
4:46151562:A:C	50	98	1	0.3967
4:46151740:C:T	50	100	0.91	0.01362
4:46151751:C:T	50	100	1	0.02469
4:46151761:A:G	50	100	1	0.01162
4:46151793:C:T	49	100	1	0.06645
4:46151809:G:A	48	100	1	0.05882
4:46151910:G:A	49	98	1	0.3871
4:46152229:A:C	50	100	0.98	0.03086
4:46152866:T:C	50	100	0.99	0.05719
4:46152993:T:C	50	100	1	0.02923
4:46153119:T:C	50	100	1	0.4653
4:46153506:G:C	50	100	1	0.02923
4:46153765:G:C	50	100	1	0.01344
4:46153938:G:A	50	100	0.99	0.02142
4:46154492:C:A	50	100	0.85	0.01126
4:46154826:T:C	50	100	1	0.05882
4:46155418:C:T	50	100	1	0.06663
4:46155731:A:G	50	100	1	0.1374
4:46155869:A:G	50	100	1	0.02469
4:46155878:T:C	50	100	1	0.4655
4:46156938:A:G	50	100	1	0.02179
4:46157029:G:A	50	100	1	0.02179
4:46157036:C:T	50	100	1	0.06645
4:46157097:G:A	50	100	1	0.02324
4:46157247:C:T	50	100	0.99	0.05701
4:46157813:T:C	50	100	1	0.4657
4:46158101:G:T	50	100	0.96	0.05701
4:46158222:A:T	50	100	0.98	0.01398
4:46158344:A:G	50	100	1	0.01089
4:46158621:C:A	50	100	1	0.3962
4:46158798:C:T	50	100	1	0.05864
4:46159000:G:C	50	100	1	0.05864
4:46159240:A:G	50	100	1	0.02378
4:46159626:G:A	50	100	1	0.05864
4:46159738:C:T	50	100	1	0.02633
4:46159755:A:C	50	100	0.99	0.05864
4:46159766:T:C	50	100	1	0.02469
4:46159796:C:T	50	100	0.91	0.03268
4:46159797:G:C	50	100	1	0.05864
4:46159864:T:C	50	100	1	0.06518
4:46160125:T:C	50	98	1	0.06536
4:46160469:A:G	50	100	0.93	0.05138
4:46160526:C:T	50	100	1	0.02324
4:46160859:G:C	50	100	1	0.05864
4:46161468:T:A	50	100	1	0.05864
4:46161553:C:T	50	100	1	0.06518
4:46161577:T:C	50	100	0.99	0.05701
4:46162243:A:G	50	100	1	0.05864
4:46162494:C:T	50	100	1	0.01525
4:46162585:G:A	50	100	1	0.02923
4:46162591:T:C	50	100	1	0.4023
4:46162970:G:T	50	100	1	0.02651
4:46163305:G:C	50	100	1	0.02469
4:46163414:G:A	50	100	0.99	0.05737
4:46163666:C:T	50	100	1	0.01089
4:46163985:C:T	50	100	1	0.06645
4:46164066:C:T	50	100	1	0.02324
4:46164068:C:G	50	100	1	0.02633
4:46164128:C:T	50	100	1	0.1251
4:46164309:C:T	50	100	1	0.02378
4:46164403:T:G	50	100	1	0.0659
4:46164851:T:C	50	100	1	0.05864
4:46164942:G:A	50	100	1	0.05864
4:46165005:T:G	50	100	1	0.05556
4:46165074:C:T	50	100	1	0.02633
4:46165416:C:T	50	100	1	0.05864
4:46165656:C:T	50	100	1	0.05864
4:46165775:G:A	50	100	1	0.02469
4:46166140:T:A	50	98	0.97	0.0955
4:46166160:A:G	50	98	1	0.01743
4:46166339:T:C	50	100	1	0.02324
4:46166349:C:T	50	100	1	0.02923
4:46167198:G:A	50	100	1	0.0236
4:46167309:T:A	50	100	0.99	0.05864
4:46167320:G:T	50	100	1	0.02941
4:46167447:T:C	50	100	0.99	0.0216
4:46167559:T:C	50	100	0.99	0.05701
4:46167634:G:C	50	100	1	0.05701
4:46168159:C:G	50	100	1	0.05556
4:46168302:T:C	50	100	1	0.0561
4:46168442:A:G	50	100	1	0.01089
4:46168458:T:C	50	100	1	0.02469
4:46168540:G:T	50	100	1	0.02469
4:46168797:T:A	50	100	1	0.0207
4:46168868:G:A	50	100	0.99	0.02251
4:46168944:A:G	50	98	1	0.4025
4:46169612:C:T	50	100	0.98	0.05937
4:46169679:T:C	50	98	1	0.4599
4:46169822:C:A	50	100	1	0.0207
4:46170016:T:C	50	100	0.97	0.02923
4:46170135:A:C	50	100	1	0.02723
4:46170251:A:T	50	100	0.98	0.05428
4:46171096:T:C	50	98	1	0.4679
4:46171116:T:A	50	100	1	0.02469
4:46171174:C:G	50	100	1	0.01089
4:46171453:G:A	50	100	1	0.01089
4:46171690:C:T	50	100	1	0.02633
4:46171713:T:G	50	98	1	0.4021
4:46172048:C:T	50	100	1	0.02324
4:46172201:T:C	50	100	0.99	0.05701
4:46172672:T:A	50	100	1	0.3854
4:46173354:A:G	50	98	1	0.402
4:46174201:A:T	50	100	0.98	0.05955
4:46174208:T:C	50	100	1	0.02469
4:46174811:G:A	50	100	1	0.402
4:46174940:C:G	50	100	1	0.4664
4:46175169:G:A	50	100	1	0.05556
4:46175178:G:A	50	100	0.96	0.02324
4:46175210:C:A	50	100	0.98	0.05955
4:46175308:G:A	50	100	1	0.402
4:46175374:C:T	50	100	1	0.01089
4:46175968:G:A	50	100	1	0.4012
4:46175972:G:A	50	100	1	0.02469
4:46176820:C:T	50	100	1	0.02324
4:46176847:T:C	50	100	1	0.05864
4:46177293:C:A	50	100	1	0.02651
4:46177576:C:G	50	98	1	0.4662
4:46177980:T:C	50	100	1	0.02633
4:46178075:T:G	50	100	1	0.05846
4:46178403:T:C	49	98	1	0.05846
4:46178435:T:C	50	98	0.66	0.01271
4:46179098:A:G	50	100	1	0.05592
4:46179196:A:G	50	100	1	0.06336
4:46179254:A:G	50	98	1	0.466
4:46179430:G:A	50	100	1	0.03395
4:46179699:C:G	50	100	1	0.02179
4:46180236:C:A	50	100	0.97	0.03232
4:46180628:G:A	50	100	1	0.03395
4:46180916:A:G	50	98	1	0.4833
4:46181207:G:A	50	100	1	0.0276
4:46181577:A:G	50	98	1	0.3962
4:46181693:G:T	50	100	1	0.01507
4:46181778:C:A	50	100	1	0.03395
4:46181890:C:T	50	100	1	0.02923
4:46181891:C:G	50	100	1	0.02923
4:46182145:T:C	50	100	1	0.3942
4:46182372:C:G	50	100	0.96	0.05138
4:46182392:A:G	50	100	1	0.02324
4:46182532:G:A	50	100	1	0.4345
4:46182558:T:A	50	100	1	0.01434
4:46182571:A:G	50	100	0.99	0.03486
4:46182954:A:G	50	100	0.99	0.02342
4:46183548:T:C	50	100	1	0.3963
4:46184133:C:A	50	100	1	0.02378
4:46184655:A:G	50	100	1	0.01434
4:46184769:A:G	50	100	1	0.05991
4:46184815:A:G	50	100	1	0.06118
4:46185120:C:T	50	100	1	0.3923
4:46185227:G:A	50	98	0.98	0.0158
4:46185523:A:G	50	100	1	0.03595
4:46185854:A:G	50	100	1	0.02342
4:46186278:G:T	49	100	1	0.02887
4:46186493:A:G	50	100	1	0.02378
4:46186514:T:C	50	98	1	0.3996
4:46186673:T:A	50	100	1	0.02215
4:46186678:G:A	50	98	1	0.02905
4:46186761:C:T	50	98	0.99	0.4477
4:46186803:G:A	50	100	1	0.03758
4:46187069:C:T	50	100	1	0.01144
4:46187676:G:A	50	94	0.92	0.07462
4:46187692:C:T	50	90	0.95	0.331
4:46187944:G:A	50	100	1	0.0138
4:46187971:G:A	50	100	0.87	0.01162
4:46187998:A:T	50	90	0.87	0.04811
4:46188000:T:A	46	87	0.95	0.3655
4:46188134:A:G	49	100	0.87	0.02487
4:46188140:A:G	49	100	0.87	0.02524
4:46188151:T:C	50	100	0.87	0.02542
4:46188153:T:C	50	100	0.87	0.02487
4:46188210:G:A	50	94	0.86	0.08315
4:46188212:A:G	50	86	0.97	0.3199
4:46188449:T:A	50	100	0.96	0.02415
4:46189358:A:G	50	90	0.99	0.4513
4:46190760:A:G	50	92	0.97	0.4383
4:46190841:T:C	50	100	0.96	0.05428
4:46190952:G:A	50	100	0.93	0.02033
4:46191028:G:A	50	90	0.97	0.4631
4:46191102:T:C	50	90	0.98	0.4475
4:46191262:A:G	50	92	0.98	0.4697
4:46192006:C:T	50	98	0.99	0.1269
4:46192073:A:G	50	100	0.99	0.112
4:46192349:G:A	50	100	0.97	0.01834
4:46192956:A:C	50	100	1	0.1273
4:46193162:G:T	50	96	0.96	0.09858
4:46193377:C:G	50	100	0.98	0.01834
4:46193494:T:A	50	96	0.99	0.4512
4:46193632:C:A	50	94	0.99	0.4497
4:46194058:T:A	50	96	0.99	0.4517
4:46194087:A:G	50	100	1	0.1271
4:46194904:T:C	50	100	1	0.1213
4:46195226:G:A	50	100	0.99	0.03141
4:46195232:A:G	50	100	1	0.1211
4:46195599:G:A	50	98	1	0.02451
4:46195669:G:T	50	98	0.98	0.01616
4:46196388:C:T	50	98	0.96	0.01816
4:46196654:T:C	50	98	0.99	0.4733
4:46196700:T:C	50	100	1	0.0236
4:46196811:T:C	50	100	1	0.1273
4:46196917:G:T	50	96	1	0.4513
4:46197296:T:G	50	100	1	0.01543
4:46197405:T:G	50	100	1	0.01852
4:46197791:T:C	50	100	0.78	0.02451
4:46198422:T:A	50	98	0.99	0.2204
4:46198486:C:G	50	100	0.96	0.04684
4:46199169:G:A	50	100	1	0.02251
4:46199903:A:G	50	100	0.99	0.3727
4:46199961:G:C	50	100	1	0.1427
4:46200360:T:G	50	96	1	0.3727
4:46200646:C:G	50	100	1	0.01543
4:46200759:A:G	50	100	1	0.0236
4:46203213:C:T	50	100	1	0.0187
4:46203220:G:A	50	100	1	0.01688
4:46203369:C:G	50	100	0.98	0.07317
4:46203441:C:T	50	98	0.99	0.4613
4:46203519:A:G	50	98	0.99	0.3702
4:46204336:C:T	50	100	1	0.02124
4:46204506:G:T	50	100	1	0.06209
4:46205430:T:A	50	100	1	0.1427
4:46206270:G:A	50	100	1	0.4552
4:46206624:T:C	50	100	1	0.4552
4:46206739:G:T	50	100	1	0.4552
4:46206791:T:G	50	100	1	0.0187
4:46207103:A:C	50	100	1	0.142
4:46207223:C:T	50	100	1	0.0187
4:46207828:G:C	50	100	1	0.3733
4:46208090:A:G	50	100	1	0.126
4:46208253:A:G	50	100	1	0.3704
4:46209086:G:C	50	100	1	0.02197
4:46209129:C:A	50	100	1	0.4552
4:46209156:G:C	50	100	1	0.0187
4:46209358:T:C	50	100	1	0.3702
4:46209359:G:A	50	100	1	0.4553
4:46209625:G:A	50	100	1	0.0187
4:46210195:G:A	50	100	1	0.01489
4:46210341:G:A	50	100	1	0.01924
4:46210750:C:T	50	100	1	0.0207
4:46210775:C:A	50	100	0.99	0.01489
4:46211146:A:G	50	100	0.98	0.01906
4:46211992:A:T	50	98	1	0.4557
4:46212043:T:A	50	98	0.99	0.4702
4:46212508:C:T	50	98	1	0.3725
4:46212632:C:T	50	100	1	0.06627
4:46212709:T:C	50	100	1	0.4559
4:46213261:T:A	50	100	1	0.372
4:46213741:A:G	50	100	1	0.01924
4:46213756:G:A	50	100	0.9	0.01344
4:46214164:A:G	50	100	1	0.3693
4:46214686:G:A	50	100	0.93	0.06264
4:46214841:T:G	50	96	0.97	0.05846
4:46214867:G:C	50	100	1	0.3718
4:46215174:A:G	50	100	1	0.02052
4:46215274:G:C	50	100	1	0.06645
4:46215291:G:T	50	98	1	0.4621
4:46215309:T:C	50	98	1	0.4695
4:46215321:A:G	50	100	1	0.4588
4:46215327:C:T	50	98	0.98	0.09858
4:46216327:G:A	50	100	1	0.01507
4:46216360:T:C	50	100	0.91	0.03014
4:46217118:A:T	50	100	1	0.01507
4:46217531:A:C	50	100	0.99	0.01089
4:46217881:A:G	50	100	0.98	0.01489
4:46219068:T:C	50	100	0.93	0.01344
4:46219194:T:C	50	100	0.99	0.01198
4:46219199:T:C	50	100	1	0.01924
4:46219799:T:A	50	80	1	0.3684
4:46219833:A:G	50	100	1	0.36870000000000003
4:46220091:A:G	50	100	1	0.3684
4:46220190:T:G	50	100	1	0.4651
4:46220549:C:A	50	100	1	0.01924
4:46220783:T:G	50	100	1	0.1422
4:46221212:A:T	50	100	1	0.01107
4:46222169:T:C	50	100	1	0.3686
4:46222896:A:G	50	100	1	0.3718
4:46222928:A:T	50	100	1	0.01489
4:46223496:G:A	50	100	1	0.06645
4:46223540:T:C	50	100	1	0.4559
4:46223633:T:G	50	98	1	0.4557
4:46223737:T:C	50	100	0.95	0.09895
4:46223872:G:A	50	100	1	0.4559
4:46224419:A:T	50	100	1	0.4537
4:46224793:A:G	50	100	0.75	0.01997
4:46224998:C:T	50	100	1	0.01943
4:46225830:C:T	50	100	1	0.4559
4:46225899:A:C	50	100	1	0.4559
4:46225906:T:A	50	100	1	0.4559
4:46225980:C:T	50	100	0.78	0.0118
4:46226011:A:T	50	100	1	0.02197
4:46226012:A:T	50	100	1	0.1358
4:46226025:T:A	50	100	0.83	0.02451
4:46226061:T:A	50	100	1	0.3718
4:46226083:A:G	50	100	1	0.1416
4:46226101:T:C	50	100	1	0.3718
4:46226204:T:G	50	98	1	0.3718
4:46226362:T:C	50	100	1	0.4561
4:46226424:T:C	50	100	1	0.4561
4:46226699:T:A	50	100	1	0.4561
4:46226943:A:G	50	100	1	0.4561
4:46226944:T:C	50	100	1	0.01924
4:46226950:A:G	50	100	1	0.4561
4:46227554:G:A	50	100	1	0.4562
4:46227657:C:T	50	100	1	0.4561
4:46227670:T:C	50	100	1	0.4561
4:46227879:G:A	50	100	1	0.01507
4:46228005:T:C	50	100	0.95	0.01362
4:46228829:G:A	50	100	1	0.4561
4:46229192:G:C	50	100	1	0.01924
4:46229315:A:G	50	100	1	0.3789
4:46229615:A:T	50	78	0.73	0.1088
4:46230239:T:G	50	100	1	0.08987
4:46230679:C:T	50	100	1	0.4561
4:46230940:T:C	50	100	1	0.3718
4:46231240:C:T	50	100	1	0.02197
4:46231684:T:C	50	100	1	0.01489
4:46232162:T:C	50	100	1	0.01924
4:46232315:T:C	50	100	1	0.4021
4:46232347:A:G	50	100	1	0.01489
4:46232367:G:A	50	100	0.93	0.01507
4:46232394:T:C	50	98	0.96	0.2055
4:46232476:G:A	50	100	1	0.4561
4:46232570:G:A	50	100	1	0.4562
4:46232622:C:A	50	100	1	0.1209
4:46232742:T:C	50	100	1	0.01924
4:46232848:T:C	50	100	1	0.01924
4:46232962:T:C	50	100	0.99	0.01198
4:46233079:C:G	50	100	1	0.4562
4:46233288:C:G	50	88	1	0.398
4:46233293:T:G	50	90	1	0.398
4:46233511:G:C	50	100	1	0.4561
4:46234216:G:T	50	100	1	0.3718
4:46234437:C:T	50	100	1	0.06627
4:46235228:T:G	49	100	1	0.01924
4:46235259:C:A	50	100	1	0.01489
4:46235370:G:A	50	100	0.99	0.02705
4:46235562:C:T	40	92.5	1	0.3776
4:46235589:A:T	47	100	1	0.01489
4:46235652:G:T	50	100	1	0.01271
4:46235837:G:T	50	100	1	0.01888
4:46235926:G:A	50	98	1	0.3756
4:46236643:A:T	50	100	1	0.01126
4:46236720:G:T	50	100	0.95	0.2048
4:46236761:A:G	50	100	1	0.3789
4:46237433:C:T	50	100	1	0.3974
4:46237562:C:T	50	100	1	0.3785
4:46237584:T:A	50	100	1	0.3716
4:46237987:A:G	50	100	0.96	0.09804
4:46238270:G:T	50	100	1	0.3971
4:46239752:G:A	50	98	0.99	0.3745
4:46239912:G:A	50	98	0.98	0.396
4:46239931:T:A	50	100	1	0.02651
4:46240372:G:A	50	98	0.98	0.01743
4:46240490:T:C	50	100	1	0.03813
4:46240998:A:T	50	84	0.85	0.1607
4:46241430:C:T	50	98	1	0.3736
4:46241919:C:T	50	100	1	0.02415
4:46242107:C:T	50	98	1	0.3942
4:46242658:C:T	49	98	1	0.3696
4:46242741:T:C	50	100	0.98	0.06336
4:46243253:T:A	50	98	1	0.3696
4:46243300:T:G	50	100	0.98	0.08497
4:46243531:A:G	50	100	1	0.01071
4:46244408:C:T	50	98	1	0.3733
4:46244523:C:A	50	98	1	0.3938
4:46244698:A:G	50	98	0.99	0.4771
4:46244752:C:T	50	100	1	0.0167
4:46245005:C:A	50	100	0.97	0.0118
4:46245015:G:T	50	100	1	0.0167
4:46245083:G:T	50	100	0.99	0.1084
4:46245204:G:C	50	98	1	0.4147
4:46245216:C:T	50	100	1	0.01071
4:46245881:C:T	50	98	1	0.3693
4:46246954:G:A	50	98	1	0.376
4:46247030:T:A	50	98	1	0.4147
4:46248130:T:G	50	100	1	0.3693
4:46248588:C:T	50	100	0.98	0.2126
4:46248660:G:A	50	100	1	0.4139
4:46249015:T:G	50	100	1	0.3758
4:46249074:G:A	50	100	0.99	0.02306
4:46249376:T:C	50	100	1	0.3798
4:46250049:C:T	50	100	1	0.3758
4:46250306:A:T	50	100	1	0.01725
4:46251199:C:T	50	100	1	0.3972
4:46251304:A:G	50	100	0.97	0.01162
4:46251385:T:A	50	100	0.98	0.06318
4:46251820:A:G	50	100	1	0.0167
4:46251871:A:T	50	100	1	0.01725
4:46252365:A:T	50	100	1	0.4139
4:46252982:A:G	50	100	0.95	0.06028
4:46253021:G:A	50	100	0.96	0.06518
4:46253159:T:G	50	100	1	0.4768
4:46254525:C:G	50	100	0.88	0.02433
4:46254540:A:T	50	100	1	0.3709
4:46254695:T:C	50	100	0.96	0.1843
4:46254788:A:G	50	100	0.99	0.4751
4:46255299:C:T	50	100	1	0.3753
4:46255358:C:T	50	100	0.99	0.1089
4:46255441:C:T	50	100	0.99	0.3989
4:46255561:G:A	50	100	1	0.01144
4:46257785:T:C	50	100	0.96	0.1954
4:46258570:T:C	50	100	0.99	0.4753
4:46259349:C:T	50	100	1	0.3773
4:46259477:T:C	50	100	0.99	0.01126
4:46260317:T:C	50	100	1	0.01707
4:46260759:A:C	50	100	0.99	0.3813
4:46261116:T:C	50	98	1	0.3813
4:46261117:C:T	50	98	1	0.3813
4:46261233:G:T	50	100	0.98	0.01816
4:46261327:A:G	50	100	1	0.3985
4:46261374:C:A	50	100	1	0.4158
4:46261847:T:A	50	100	1	0.4753
4:46262368:C:A	50	100	1	0.4755
4:46262665:C:T	50	100	1	0.376
4:46262759:G:A	50	100	1	0.3709
4:46262822:A:G	50	100	1	0.372
4:46262823:G:A	50	100	1	0.1089
4:46262876:G:A	50	100	0.94	0.01961
4:46262975:A:G	50	96	0.66	0.01525
4:46263016:T:C	49	98	1	0.4755
4:46263743:T:C	50	100	1	0.01616
4:46264134:C:T	50	100	1	0.3893
4:46264876:T:A	50	100	0.92	0.02941
4:46264877:C:A	50	100	0.92	0.02959
4:46265479:G:A	45	93.3	1	0.3722
4:46265503:T:C	46	91.3	0.98	0.4769
4:46266467:G:A	49	100	1	0.372
4:46266553:G:A	50	100	1	0.4154
4:46266664:A:T	50	100	1	0.4926
4:46266972:C:T	50	98	1	0.01035
4:46267100:T:A	50	100	1	0.3932
4:46267119:C:T	50	100	1	0.3749
4:46267677:A:G	50	100	1	0.02324
4:46267827:G:C	50	98	1	0.1091
4:46268112:A:G	50	100	1	0.372
4:46268413:C:T	50	100	1	0.01707
4:46268414:G:A	50	100	1	0.06155
4:46268621:C:T	50	100	1	0.1091
4:46268915:T:C	50	100	0.96	0.1048
4:46269251:C:G	50	100	1	0.3773
4:46269590:A:C	50	100	0.99	0.01616
4:46269635:C:T	50	100	1	0.4755
4:46269681:G:C	50	100	1	0.01107
4:46269772:T:C	50	100	1	0.4755
4:46270789:G:A	50	98	0.95	0.04484
4:46271065:A:G	50	100	0.98	0.01107
4:46271567:C:G	50	100	1	0.3711
4:46272229:G:A	50	100	1	0.4755
4:46272434:T:C	50	100	1	0.48
4:46272573:G:A	50	100	1	0.372
4:46272728:G:A	50	100	0.99	0.01707
4:46272753:A:G	50	100	1	0.01707
4:46272754:C:T	50	100	1	0.3718
4:46272963:T:G	50	100	1	0.372
4:46273759:G:A	50	100	1	0.3749
4:46274532:G:T	50	100	1	0.1089
4:46274612:G:A	50	100	1	0.3896
4:46275386:G:A	50	100	1	0.01616
4:46275652:G:C	50	100	1	0.01816
4:46275658:A:T	50	100	1	0.01816
4:46275857:T:C	50	100	1	0.06137
4:46276002:T:C	50	98	1	0.3709
4:46276348:C:T	50	100	1	0.3709
4:46276665:A:C	50	100	0.99	0.01307
4:46276713:T:C	50	100	0.92	0.01216
4:46276727:G:A	50	100	1	0.02324
4:46276842:C:A	50	100	1	0.3894
4:46277079:C:T	50	100	1	0.06137
4:46277100:T:G	50	100	1	0.3894
4:46278247:T:A	50	100	1	0.01616
4:46278301:G:T	50	100	1	0.3974
4:46278402:A:G	50	100	1	0.1089
4:46278638:A:G	50	100	0.99	0.01307
4:46278777:G:C	50	100	1	0.01816
4:46279102:C:T	50	100	1	0.3883
4:46279322:T:C	50	100	0.93	0.06627
4:46279792:T:C	50	100	0.84	0.01688
4:46280051:T:A	50	96	1	0.3956
4:46280052:T:A	50	96	1	0.3894
4:46280053:T:A	50	100	1	0.388
4:46280268:T:C	50	100	1	0.01126
4:46280549:T:G	50	100	1	0.3894
4:46280909:C:G	50	100	1	0.4156
4:46280977:C:T	50	100	1	0.01816
4:46281305:G:A	50	100	1	0.01816
4:46281320:C:T	50	100	0.94	0.01816
4:46281348:A:C	50	100	1	0.01816
4:46281349:T:C	50	100	1	0.01816
4:46282812:C:T	50	100	1	0.02215
4:46282906:T:C	50	100	1	0.4753
4:46282986:T:C	50	100	1	0.01816
4:46283125:G:A	50	100	0.98	0.01816
4:46283208:C:T	50	100	1	0.01816
4:46283345:G:T	50	100	1	0.3751
4:46283463:A:C	50	100	1	0.01816
4:46283466:C:A	50	100	1	0.01707
4:46283594:G:T	50	100	0.99	0.01816
4:46283736:G:A	50	100	0.99	0.01816
4:46283905:A:G	50	100	1	0.01779
4:46283933:G:A	50	100	1	0.4751
4:46284790:T:A	50	100	0.79	0.02578
4:46284791:A:T	50	96	0.91	0.0285
4:46284799:T:A	50	100	0.88	0.04303
4:46284811:A:C	50	100	1	0.01634
4:46285058:T:G	50	100	1	0.3929
4:46285162:C:T	50	100	1	0.3929
4:46286204:T:A	50	100	1	0.3929
4:46286510:G:T	50	100	0.98	0.01634
4:46286526:T:C	50	100	1	0.3929
4:46286729:A:T	50	100	1	0.3755
4:46286767:A:C	50	100	1	0.4682
4:46286998:G:A	50	100	1	0.3929
4:46287057:C:T	50	100	0.98	0.07516
4:46287180:T:C	50	100	1	0.06227
4:46287182:T:C	50	100	1	0.3929
4:46287239:A:G	50	100	1	0.01634
4:46287677:A:C	50	100	1	0.3931
4:46288086:A:C	50	100	1	0.11
4:46288675:T:C	50	100	1	0.01761
4:46288836:A:G	50	100	1	0.3755
4:46289289:A:C	50	100	1	0.3798
4:46289727:T:C	50	100	1	0.06227
4:46289798:G:T	50	100	0.98	0.01743
4:46289914:T:A	48	93.8	0.98	0.4065
4:46289967:G:A	50	100	1	0.01634
4:46290186:C:G	50	100	1	0.3927
4:46290294:G:T	50	100	1	0.3755
4:46290582:G:T	50	100	0.99	0.06173
4:46291290:A:G	50	100	1	0.3956
4:46291329:G:A	50	100	1	0.4708
4:46291334:C:T	50	100	1	0.4708
4:46291476:A:C	50	98	1	0.3758
4:46291653:C:T	50	100	0.9	0.02687
4:46291697:G:T	50	100	1	0.1073
4:46291792:C:T	50	98	1	0.3952
4:46291941:A:G	50	98	1	0.4708
4:46292046:G:T	50	100	1	0.3755
4:46292055:G:A	50	100	1	0.4708
4:46292460:G:T	50	100	0.99	0.01779
4:46292561:A:G	50	100	1	0.3958
4:46293040:C:T	50	100	1	0.02015
4:46293065:A:G	50	100	1	0.4708
4:46293089:A:G	50	100	1	0.01616
4:46293649:C:T	50	100	1	0.01906
4:46293650:G:A	50	100	1	0.1077
4:46293683:T:C	50	100	1	0.3945
4:46293701:G:C	50	100	1	0.3956
4:46294017:C:A	50	100	1	0.01906
4:46294220:T:C	50	100	1	0.06173
4:46294289:A:G	50	100	1	0.3755
4:46294927:C:T	50	100	1	0.4218
4:46295191:A:T	50	100	1	0.3958
4:46295727:G:T	50	100	1	0.02015
4:46295805:A:T	50	100	0.98	0.02487
4:46295888:A:G	50	100	1	0.4708
4:46296030:G:A	50	100	1	0.02015
4:46296093:A:T	50	100	1	0.01924
4:46296102:C:A	50	100	0.98	0.2211
4:46296656:G:A	50	98	0.99	0.4893
4:46296668:G:A	49	95.9	0.99	0.4083
4:46296813:G:A	50	100	0.98	0.01107
4:46296892:C:A	50	100	1	0.1071
4:46297135:G:C	50	100	1	0.1071
4:46297592:T:A	50	96	1	0.3956
4:46297699:A:C	50	98	1	0.3956
4:46297753:G:A	50	100	0.95	0.1169
4:46297958:T:C	50	100	1	0.3945
4:46298228:C:T	50	100	1	0.02015
4:46298317:G:A	50	100	1	0.4684
4:46298852:G:T	50	100	1	0.02015
4:46299511:C:T	50	100	1	0.02015
4:46300060:G:A	50	100	1	0.02015
4:46300312:C:T	49	100	1	0.02033
4:46300315:G:A	50	100	1	0.02015
4:46300407:T:C	50	98	0.95	0.08351
4:46300507:G:C	50	100	1	0.02015
4:46301783:C:A	50	100	1	0.4708
4:46302163:C:T	50	100	1	0.02015
4:46302206:C:T	50	100	0.94	0.02033
4:46302350:A:G	50	100	1	0.4704
4:46302471:T:C	50	100	1	0.1075
4:46302738:C:G	50	100	1	0.06245
4:46303177:G:A	50	98	1	0.4695
4:46303716:T:C	50	100	1	0.3782
4:46304593:A:G	50	100	1	0.02469
4:46305304:T:C	50	100	1	0.02015
4:46305377:G:A	50	100	1	0.4711
4:46305978:G:T	50	100	1	0.471
4:46305987:G:T	50	100	0.92	0.02197
4:46306093:A:T	50	100	1	0.3942
4:46306286:A:C	50	100	1	0.3942
4:46306456:A:G	50	100	0.92	0.02215
4:46306648:C:T	50	100	1	0.02015
4:46306946:G:A	50	100	0.84	0.01089
4:46307747:A:G	50	100	1	0.3945
4:46307791:C:A	50	100	1	0.06264
4:46307895:C:G	50	100	1	0.3945
4:46308028:T:A	50	100	1	0.04575
4:46308034:G:T	50	100	1	0.06264
4:46308298:A:G	50	100	0.99	0.01307
4:46309018:G:A	50	100	1	0.471
4:46309329:A:G	50	100	1	0.4708
4:46309430:T:C	50	100	1	0.3945
4:46309840:T:A	50	100	1	0.02124
4:46309851:C:T	50	100	1	0.1062
4:46310560:C:A	50	100	1	0.1062
4:46310838:C:T	50	100	1	0.01906
4:46311005:C:A	50	100	1	0.3744
4:46311095:G:A	50	100	1	0.02015
4:46311143:A:C	50	100	0.93	0.01216
4:46311292:T:G	50	100	1	0.3747
4:46311308:G:C	50	100	1	0.3747
4:46311836:T:C	50	100	1	0.02015
4:46311936:T:C	50	100	0.84	0.01089
4:46312177:A:G	50	100	1	0.4679
4:46312317:A:T	50	100	1	0.02015
4:46312350:A:G	50	100	1	0.4679
4:46312576:T:C	50	100	1	0.3749
4:46313927:G:C	50	100	1	0.01779
4:46313963:T:C	50	100	1	0.1088
4:46314078:G:A	50	100	1	0.1062
4:46314306:A:T	50	98	0.99	0.3952
4:46314344:A:T	50	100	1	0.3951
4:46314374:T:C	50	100	0.89	0.01289
4:46314671:C:T	50	100	1	0.3749
4:46314792:T:A	50	100	1	0.394
4:46314796:T:A	50	100	0.98	0.01307
4:46314911:C:T	50	100	0.9	0.05828
4:46315043:A:C	50	100	0.95	0.02869
4:46315742:G:A	50	100	1	0.4984
4:46315867:G:A	50	100	0.99	0.1264
4:46315906:C:A	50	100	1	0.4946
4:46315942:T:C	50	98	1	0.3787
4:46316152:G:A	50	100	1	0.1265
4:46316332:T:C	50	100	1	0.06227
4:46316989:C:A	50	100	1	0.1265
4:46317247:A:G	50	100	0.99	0.3718
4:46317461:A:G	50	100	1	0.4944
4:46317731:G:A	50	100	0.99	0.02524
4:46317744:G:T	50	100	1	0.368
4:46317974:G:A	50	100	1	0.4944
4:46318167:T:C	50	100	1	0.4946
4:46318573:C:T	50	100	1	0.1265
4:46318709:T:A	50	100	0.94	0.02015
4:46318740:G:T	50	100	1	0.4946
4:46319846:T:C	50	98	0.98	0.132
4:46319853:A:T	50	100	0.99	0.01924
4:46319939:G:A	50	100	1	0.06227
4:46320443:C:A	50	100	1	0.06227
4:46320551:T:C	50	100	0.99	0.0748
4:46320928:C:G	50	100	1	0.3676
4:46321268:A:G	50	100	0.98	0.07335
4:46321677:G:C	50	100	0.99	0.06845
4:46322015:C:T	50	100	0.99	0.02378
4:46322036:A:T	50	100	0.97	0.0158
4:46322613:G:T	50	100	0.99	0.4955
4:46323187:C:T	50	98	0.99	0.445
4:46323423:C:G	50	100	0.98	0.04811
4:46323460:G:A	50	100	1	0.01507
4:46323919:A:G	50	100	0.94	0.0187
4:46324209:C:T	50	100	0.95	0.02015
4:46324358:C:T	50	100	0.95	0.01852
4:46324972:T:C	50	100	0.99	0.4523
4:46325061:C:T	50	100	1	0.02796
4:46325254:A:T	50	100	0.95	0.02378
4:46325285:G:A	50	100	1	0.01725
4:46325426:A:G	50	100	0.95	0.02378
4:46326860:C:T	50	100	1	0.01525
4:46327161:C:T	50	100	0.96	0.126
4:46327638:A:T	50	100	1	0.4506
4:46327648:C:A	50	100	1	0.06009
4:46327706:T:A	50	100	1	0.386
4:46327825:G:A	50	100	0.97	0.02578
4:46327869:C:T	50	100	1	0.3903
4:46328297:C:T	50	92	0.7	0.03032
4:46328871:C:A	50	100	1	0.47
4:46328960:T:C	50	100	0.99	0.3867
4:46329011:T:C	50	100	1	0.3778
4:46329646:C:G	50	100	0.98	0.05556
4:46329653:A:G	50	100	1	0.4699
4:46329680:A:T	50	100	1	0.3869
4:46330305:T:C	50	100	1	0.06028
4:46330373:C:T	50	98	0.84	0.01543
4:46330452:G:T	50	100	1	0.3907
4:46330583:T:G	50	82	0.64	0.08224
4:46330585:T:G	50	78	0.7	0.2636
4:46330589:T:G	50	88	0.76	0.3411
4:46330591:T:G	50	80	0.83	0.2357
4:46331104:C:A	50	100	1	0.3863
4:46331120:T:C	50	100	0.97	0.02705
4:46331236:T:C	50	100	1	0.3902
4:46331697:A:T	50	100	0.98	0.05901
4:46331874:A:G	50	100	1	0.01525
4:46332192:A:G	50	100	1	0.4519
4:46332477:A:T	50	100	0.96	0.1258
4:46332685:A:G	50	100	1	0.3909
4:46332793:A:C	50	100	1	0.388
4:46333103:A:G	50	100	0.95	0.01997
4:46333638:A:C	50	98	0.99	0.2102
4:46333664:G:A	50	100	1	0.3829
4:46333795:G:C	50	100	1	0.3829
4:46334474:A:G	50	100	0.91	0.02106
4:46334962:T:G	50	100	1	0.07571
4:46335271:A:G	50	100	0.96	0.05537
4:46335338:G:T	50	100	0.97	0.02705
4:46335537:G:A	50	100	1	0.3631
4:46336131:A:G	50	100	1	0.3689
4:46336173:T:A	50	100	1	0.3635
4:46336282:G:C	50	100	1	0.3713
4:46336325:G:A	50	100	0.98	0.01507
4:46336866:T:G	50	100	1	0.3713
4:46337053:T:A	50	100	1	0.3689
4:46337306:A:G	50	100	1	0.3715
4:46337484:A:G	50	100	1	0.3689
4:46337521:G:A	50	100	1	0.3715
4:46338389:G:T	50	100	1	0.3633
4:46338746:G:A	50	100	1	0.3633
4:46338939:T:C	50	100	1	0.3711
4:46339100:C:T	49	100	0.92	0.01507
4:46341312:C:T	50	100	0.99	0.4691
4:46342671:A:G	50	100	0.96	0.02106
4:46343202:C:T	50	100	0.93	0.07516
4:46343942:A:G	50	100	1	0.4541
4:46343943:A:C	50	100	1	0.4541
4:46344253:T:G	50	100	1	0.3653
4:46344640:A:G	50	100	1	0.3617
4:46344662:A:G	50	100	1	0.4539
4:46345885:C:A	50	100	0.94	0.04303
4:46345914:A:C	50	100	0.83	0.04267
4:46348030:C:A	50	100	0.98	0.4562
4:46348063:C:T	50	100	0.92	0.0285
4:46348205:C:T	50	100	0.84	0.01452
4:46348375:T:C	50	98	0.99	0.3598
4:46348761:T:A	50	100	0.95	0.01779
4:46348997:G:C	50	98	0.99	0.36
4:46349145:C:A	50	100	0.99	0.3633
4:46349187:G:A	50	100	0.92	0.03322
4:46350491:G:A	50	100	0.99	0.3593
4:46350599:T:G	50	100	1	0.0915
4:46350851:C:A	50	100	0.94	0.02669
4:46351593:A:G	50	100	0.95	0.01779
4:46352105:G:A	50	100	0.91	0.0305
4:46352307:G:C	50	100	0.99	0.01725
4:46352714:C:T	50	100	0.99	0.3673
4:46353462:T:C	50	100	0.98	0.4733
4:46354179:A:G	50	100	0.99	0.3586
4:46354935:C:T	50	100	0.98	0.4161
4:46355888:T:C	50	100	0.95	0.02015
4:46356066:C:T	50	100	1	0.05792
4:46356314:C:T	50	100	0.99	0.4443
4:46357670:T:C	50	100	0.93	0.06118
4:46357923:T:G	50	100	0.97	0.01688
4:46358913:A:C	50	100	0.95	0.03468
4:46359271:G:T	50	100	0.96	0.02233
4:46359528:G:C	50	100	0.99	0.3591
4:46359928:A:G	50	100	0.96	0.1233
4:46362977:T:C	50	100	0.92	0.01271
4:46363327:C:T	50	100	0.95	0.02342
4:46363754:T:C	50	100	0.95	0.01271
4:46364050:G:A	50	96	0.95	0.4317
4:46364154:A:T	50	100	1	0.01017
4:46366624:G:T	50	96	0.95	0.2121
4:46366901:G:T	50	100	0.96	0.01271
4:46366963:T:C	50	100	0.96	0.01271
4:46367874:A:G	50	100	0.97	0.01289
4:46368079:C:T	50	100	0.97	0.01307
4:46368265:T:C	50	100	0.97	0.01289
4:46368451:C:T	50	100	0.87	0.01452
4:46368542:C:T	50	100	1	0.0374
4:46369203:G:C	50	100	1	0.2268
4:46369647:A:G	50	100	0.99	0.01398
4:46369816:G:A	50	100	1	0.2266
4:46369927:C:T	50	100	0.97	0.01289
4:46370805:A:G	50	100	0.96	0.02741
4:46370913:C:G	50	100	1	0.2115
4:46371211:T:C	50	100	0.92	0.1037
4:46371341:G:A	50	100	1	0.05102
4:46371829:T:A	50	100	0.99	0.05084
4:46371925:T:C	50	100	1	0.03776
4:46372052:G:A	50	100	0.93	0.0345
4:46372141:T:C	50	100	0.94	0.0167
4:46372351:T:C	50	100	0.86	0.01489
4:46372662:A:G	50	100	0.97	0.01289
4:46372835:G:A	50	100	0.97	0.03958
4:46373551:A:C	50	100	0.9	0.01943
4:46374064:A:G	50	100	0.97	0.01289
4:46374167:C:T	50	100	1	0.2447
4:46374461:A:G	50	100	0.97	0.01289
4:46374545:A:G	50	100	0.97	0.01289
4:46375059:G:A	50	100	1	0.2449
4:46375284:C:A	50	100	0.97	0.01289
4:46375321:C:G	50	98	0.96	0.01089
4:46376980:A:G	50	98	0.99	0.2466
4:46377348:G:T	50	100	0.96	0.01289
4:46377509:G:A	50	98	0.96	0.03631
4:46377589:G:A	50	100	1	0.2322
4:46377668:C:T	43	93	0.95	0.3001
4:46377765:G:A	36	86.1	0.88	0.2302
4:46377843:G:A	49	100	0.81	0.01452
4:46377919:C:T	49	95.9	0.71	0.01797
4:46378152:G:A	50	100	0.95	0.05247
4:46378180:G:A	49	95.9	0.97	0.3308
4:46378217:G:C	50	98	0.96	0.2037
4:46378479:T:C	50	100	0.97	0.01289
4:46378673:A:T	50	100	1	0.05138
4:46378708:T:G	50	98	0.99	0.2338
4:46379026:A:C	50	100	1	0.01107
4:46379204:G:A	50	100	1	0.215
4:46379476:C:T	50	100	0.91	0.01543
4:46379640:C:G	50	98	0.97	0.01489
4:46382686:A:G	50	100	1	0.2175
4:46382790:C:A	50	100	1	0.01071
4:46382819:A:G	49	98	0.99	0.2727
4:46383561:T:G	50	98	0.99	0.2818
4:46383854:A:C	50	100	0.9	0.01035
4:46384140:A:G	50	100	0.99	0.2767
4:46384879:C:T	50	100	0.99	0.2758
4:46385640:G:A	50	100	1	0.01634
4:46386027:A:G	50	100	1	0.03758
4:46387344:T:G	49	100	0.98	0.2253
4:46387469:G:A	50	100	0.99	0.2771
4:46387874:T:C	50	100	0.98	0.2211
4:46388233:A:G	50	100	0.98	0.2765
4:46388848:C:G	50	92	0.91	0.2553
4:46389047:T:C	50	98	0.85	0.1169
4:46389198:G:A	50	100	1	0.0138
4:46389225:T:C	50	100	1	0.01416
4:46389404:C:G	50	100	0.99	0.01398
4:46389978:G:T	50	100	0.96	0.01089
4:46390214:A:C	38	97.4	0.78	0.05519
4:46390355:C:T	50	100	0.99	0.01634
4:46390739:C:T	50	100	0.97	0.01616
4:46390827:A:C	50	100	1	0.01071
4:46391143:G:A	50	100	0.96	0.3244
4:46391326:G:C	50	98	0.93	0.02578
4:46391595:T:C	50	100	0.97	0.1316
4:46392610:T:C	50	100	0.98	0.207
4:46393445:C:T	50	98	0.97	0.04902
4:46393581:G:T	50	98	0.98	0.06245
4:46393800:A:G	50	100	1	0.04339
4:46394048:A:G	50	100	1	0.01053
4:46394176:C:T	50	100	1	0.03794
4:46395411:A:G	50	100	0.9	0.01434
4:46395600:C:T	50	98	0.98	0.2028
4:46398204:T:C	50	98	1	0.104
4:46398314:A:G	50	100	0.97	0.3243
4:46398441:G:A	50	100	1	0.03776
4:46398732:T:C	50	100	0.97	0.05592
4:46399701:T:C	50	100	0.97	0.1329
4:46400029:T:C	50	100	0.98	0.1055
4:46400135:G:A	50	100	0.99	0.3676
4:46400317:C:T	50	100	0.98	0.1754
4:46400500:G:T	50	92	0.88	0.2504
4:46400554:T:G	50	100	1	0.1026
4:46401013:G:A	50	100	1	0.09568
4:46401103:A:G	50	100	1	0.0955
4:46401619:G:A	50	100	1	0.0728
4:46402386:T:C	50	100	1	0.09586
4:46402396:A:G	50	100	0.99	0.4023
4:46402865:T:C	50	100	1	0.09586
4:46403287:T:C	50	100	1	0.09586
4:46403426:A:G	50	100	0.97	0.01997
4:46403437:T:A	50	100	1	0.09586
4:46403698:T:C	50	100	0.92	0.02542
4:46404033:C:T	50	100	1	0.01198
4:46404527:C:T	50	98	0.99	0.04648
4:46404613:G:C	50	100	0.99	0.1886
4:46404736:A:T	50	100	1	0.1029
4:46405291:G:A	50	100	1	0.09586
4:46405437:G:C	50	98	1	0.09586
4:46405532:T:G	50	100	1	0.09586
4:46405605:T:C	50	100	1	0.3626
4:46405618:A:G	50	100	1	0.01198
4:46405644:A:G	50	100	1	0.09586
4:46405653:A:C	50	100	1	0.09604
4:46405790:G:A	50	100	0.99	0.09604
4:46405903:A:G	50	100	1	0.09604
4:46406320:A:G	50	100	1	0.1031
4:46406333:A:G	50	100	1	0.01216
4:46406414:C:A	50	100	1	0.09604
4:46406728:G:A	50	100	0.97	0.02015
4:46406892:G:A	50	100	0.99	0.07026
4:46407329:C:G	50	100	1	0.1031
4:46407549:A:G	49	100	1	0.1031
4:46407751:C:G	50	100	1	0.1033
4:46408710:C:T	50	100	1	0.01235
4:46408829:G:A	50	100	0.99	0.1885
4:46409312:G:A	50	100	0.99	0.3678
4:46409472:G:C	50	100	1	0.3673
4:46410160:G:T	50	100	0.99	0.1752
4:46410558:C:A	50	100	1	0.09622
4:46410624:G:A	50	100	1	0.09604
4:46410642:T:A	50	100	1	0.09604
4:46410881:A:G	50	100	1	0.01271
4:46410985:T:C	50	100	1	0.08333
4:46411234:T:G	50	100	0.99	0.08406
4:46412941:A:G	50	100	1	0.09078
4:46412961:T:A	50	100	1	0.0837
4:46413099:T:G	50	100	1	0.09078
4:46413533:A:G	50	100	1	0.07444
4:46413771:T:A	50	100	1	0.09604
4:46414304:A:C	50	100	1	0.1031
4:46414377:C:T	50	100	1	0.09622
4:46414868:G:A	50	100	1	0.0837
4:46415041:G:A	50	98	0.98	0.01253
4:46415101:C:A	50	100	1	0.09604
4:46415765:G:A	50	100	1	0.09078
4:46416116:C:T	49	100	1	0.09078
4:46416819:C:T	50	100	0.96	0.02596
4:46417449:T:G	50	100	1	0.09604
4:46417723:A:G	50	98	1	0.1031
4:46418627:C:A	50	100	1	0.0837
4:46418855:C:T	50	100	0.99	0.4043
4:46419239:T:C	50	100	1	0.1031
4:46419571:A:C	50	100	1	0.09604
4:46419859:C:T	50	100	1	0.02324
4:46420214:A:G	50	98	1	0.01924
4:46420312:T:C	50	100	0.99	0.1786
4:46420658:A:G	50	100	1	0.01289
4:46421363:T:C	50	100	1	0.3611
4:46421921:G:A	49	100	1	0.3715
4:46422125:C:T	50	98	1	0.1031
4:46422976:T:G	50	100	1	0.08351
4:46423258:C:A	50	100	1	0.02033
4:46423474:T:A	50	100	0.92	0.01053
4:46424470:A:C	50	100	1	0.1031
4:46426789:C:T	50	98	0.93	0.01053
4:46426859:T:C	50	100	1	0.1029
4:46426941:T:C	50	100	1	0.01344
4:46427567:T:C	50	100	1	0.1029
4:46427724:T:G	50	100	1	0.02015
4:46427892:G:C	50	100	1	0.08406
4:46428363:C:T	50	96	0.96	0.07988
4:46428367:C:T	50	96	0.95	0.08007
4:46428939:A:G	50	100	1	0.09604
4:46429285:A:G	50	100	1	0.4045
4:46429313:C:T	50	100	1	0.09604
4:46429994:T:A	50	100	1	0.1031
4:46430233:T:A	50	100	1	0.01271
4:46430829:C:G	50	100	1	0.1033
4:46431074:T:A	50	100	1	0.09604
4:46431189:C:T	50	100	1	0.1031
4:46431243:A:T	50	100	0.99	0.1196
4:46431488:T:C	50	100	1	0.08406
4:46431972:T:C	50	100	0.94	0.04666
4:46432525:A:G	50	100	1	0.1031
4:46433000:A:C	50	100	1	0.08442
4:46435138:T:C	50	100	1	0.02088
4:46435637:T:C	50	100	1	0.08406
4:46435644:A:G	50	100	0.99	0.1857
4:46435985:T:C	50	100	1	0.1779
4:46436270:G:A	50	100	1	0.01162
4:46436344:T:C	49	100	0.98	0.1854
4:46436647:C:A	50	92	0.99	0.1783
4:46436991:G:T	50	100	1	0.01126
4:46437124:G:A	49	100	1	0.1783
4:46437329:A:C	50	100	1	0.1781
4:46437453:A:G	50	100	1	0.1781
4:46438164:A:G	50	100	1	0.08188
4:46438377:A:G	50	100	1	0.4523
4:46438466:G:T	50	100	1	0.0207
4:46438478:A:T	50	100	0.96	0.04466
4:46438841:A:G	50	100	1	0.01144
4:46439139:A:G	50	100	1	0.1861
4:46439305:G:A	50	98	1	0.4279
4:46439383:C:T	50	100	0.98	0.01035
4:46439449:T:C	49	95.9	0.99	0.09314
4:46439999:T:C	50	100	0.99	0.0216
4:46440883:G:A	50	100	1	0.07444
4:46441674:G:A	50	100	1	0.1783
4:46441796:C:A	50	100	0.99	0.02197
4:46442023:C:T	50	100	1	0.1861
4:46443296:T:C	50	100	0.98	0.1866
4:46444001:T:C	50	100	1	0.4473
4:46444002:G:T	50	100	1	0.01162
4:46444145:T:C	50	100	1	0.05556
4:46444998:T:G	50	100	1	0.01235
4:46445563:C:T	50	98	0.99	0.1554
4:46445661:T:C	50	100	1	0.02269
4:46445901:G:T	50	100	1	0.02269
4:46446448:G:A	50	100	0.96	0.05737
4:46446888:A:G	50	100	1	0.1855
4:46448287:A:G	50	100	1	0.09586
4:46448297:G:T	50	100	0.94	0.02033
4:46448344:T:C	50	100	1	0.01289
4:46448455:T:C	50	100	1	0.09586
4:46448514:A:G	50	100	1	0.01906
4:46448617:T:C	50	100	1	0.01271
4:46449194:C:T	50	100	0.98	0.02669
4:46449413:G:A	50	100	1	0.4515
4:46450008:T:C	50	100	1	0.1037
4:46450695:T:C	50	100	1	0.01834
4:46450929:G:A	49	100	1	0.07444
4:46451552:T:A	50	100	0.81	0.01943
4:46452068:G:A	50	98	0.84	0.01416
4:46452678:C:G	50	98	1	0.09096
4:46452701:T:A	50	100	1	0.01271
4:46453788:A:G	50	100	1	0.09568
4:46453797:T:C	50	100	0.98	0.0305
4:46454314:C:A	50	100	1	0.1035
4:46454353:T:G	50	100	1	0.07462
4:46454685:A:T	50	100	1	0.01198
4:46455348:C:T	50	100	1	0.2155
4:46456337:A:T	50	98	1	0.1745
4:46456841:C:A	50	100	0.98	0.1374
4:46456964:T:C	50	100	1	0.4561
4:46457209:A:G	50	100	0.97	0.01743
4:46457983:T:C	50	100	1	0.1745
4:46458821:T:C	50	100	1	0.07825
4:46458855:C:T	50	100	1	0.07825
4:46459106:A:G	49	100	1	0.08969
4:46459164:A:C	50	100	1	0.08969
4:46459516:G:T	50	100	1	0.09114
4:46459537:A:C	50	100	1	0.09114
4:46459956:A:C	50	100	1	0.4561
4:46460010:T:C	50	100	1	0.06427
4:46461075:C:T	50	100	1	0.1914
4:46461316:C:T	50	100	1	0.01253
4:46461442:T:C	50	100	1	0.09586
4:46461633:T:C	50	100	1	0.07444
4:46461682:T:C	50	100	0.98	0.07407
4:46461779:G:A	50	98	1	0.01743
4:46461782:T:C	50	100	1	0.09604
4:46462290:C:A	50	100	0.97	0.01035
4:46462697:A:G	50	100	1	0.3805
4:46462755:G:C	50	100	1	0.2048
4:46463501:G:A	50	100	1	0.3814
4:46463809:G:T	50	100	1	0.07952
4:46463819:A:G	50	100	1	0.09005
4:46464122:T:C	50	100	1	0.02179
4:46464292:G:A	50	100	1	0.0118
4:46464561:T:A	50	100	1	0.4648
4:46464698:A:G	50	98	1	0.1038
4:46465302:A:G	50	100	0.95	0.01852
4:46465358:A:G	50	98	1	0.1037
4:46467980:T:C	50	100	1	0.09023
4:46468546:C:A	50	100	1	0.01816
4:46469639:A:T	50	100	0.91	0.0236
4:46469754:G:A	50	100	0.8	0.02433
4:46470189:G:T	50	100	1	0.01816
4:46471623:T:C	50	100	0.99	0.1011
4:46472226:A:G	50	100	0.93	0.01816
4:46472836:A:G	50	100	1	0.2068
4:46473558:A:G	49	98	1	0.02633
4:46473721:T:C	50	100	1	0.0167
4:46473753:G:A	50	100	0.95	0.02578
4:46474199:G:A	50	100	1	0.0886
4:46474476:C:T	50	100	1	0.07135
4:46474903:A:C	50	100	1	0.1008
4:46475200:T:G	50	100	1	0.07335
4:46475660:G:A	50	100	1	0.01162
4:46476189:C:T	50	100	1	0.02578
4:46476945:A:G	50	100	1	0.01253
4:46476947:T:A	50	100	1	0.01253
4:46477216:C:T	50	100	0.97	0.01053
4:46477253:G:C	50	100	1	0.02179
4:46477629:A:G	50	100	1	0.01198
4:46477810:A:C	50	100	1	0.09513
4:46478230:A:G	50	100	0.93	0.0118
4:46478710:G:A	47	100	1	0.08969
4:46478799:G:C	50	100	1	0.01144
4:46479315:T:G	50	100	1	0.01144
4:46479338:A:G	50	98	0.96	0.02233
4:46479727:G:T	50	100	1	0.07317
4:46480436:C:T	50	100	1	0.2048
4:46480449:G:C	50	100	1	0.08224
4:46480624:A:G	50	100	1	0.02179
4:46480945:C:T	50	100	1	0.0138
4:46482757:G:T	50	100	1	0.1917
4:46482780:C:T	50	100	0.97	0.01035
4:46483019:C:A	50	100	1	0.09459
4:46483464:T:C	50	100	1	0.07317
4:46483852:G:A	50	100	0.97	0.01053
4:46483957:C:T	50	98	0.96	0.01725
4:46484287:G:A	50	100	1	0.07317
4:46484514:G:A	50	100	1	0.07317
4:46485130:A:G	50	100	1	0.07099
4:46485150:G:A	50	100	1	0.1745
4:46485378:C:T	50	100	1	0.01943
4:46485734:C:T	50	100	1	0.1745
4:46486083:A:G	50	100	0.99	0.09241
4:46486453:C:T	50	100	1	0.02179
4:46486466:C:T	50	100	1	0.01126
4:46486477:C:T	50	100	1	0.1745
4:46486918:G:A	50	100	1	0.02179
4:46487086:C:G	50	100	0.83	0.01906
4:46487761:T:C	50	100	1	0.0118
4:46488197:T:G	50	100	1	0.09405
4:46488833:G:A	50	100	1	0.08224
4:46488972:G:A	50	100	1	0.0118
4:46490175:G:C	50	100	1	0.05483
4:46490525:C:T	50	100	1	0.07716
4:46490655:A:G	50	100	1	0.02179
4:46491082:C:T	50	100	1	0.07716
4:46491661:A:G	50	100	1	0.09459
4:46491749:C:T	50	100	1	0.09078
4:46492104:A:G	50	100	1	0.2046
4:46492820:T:G	50	100	0.99	0.09277
4:46494557:C:T	50	100	1	0.02197
4:46495032:G:A	50	100	1	0.07317
4:46495205:C:T	50	100	1	0.01126
4:46496198:C:A	50	100	1	0.02596
4:46496528:T:C	50	100	1	0.2044
4:46496623:G:T	50	100	0.98	0.1841
4:46497239:A:C	50	100	1	0.4506
4:46498820:T:C	50	100	1	0.2042
4:46500604:A:T	50	100	1	0.0325
4:46500849:T:A	50	100	0.91	0.0256
4:46500871:G:C	50	100	0.94	0.0118
4:46501090:C:T	50	98	1	0.02197
4:46501773:T:C	50	100	1	0.2042
4:46502246:G:A	50	100	1	0.08442
4:46502351:A:G	50	100	1	0.1022
4:46502505:C:T	50	100	0.99	0.01107
4:46502506:A:G	50	100	0.98	0.4664
4:46502769:C:G	50	100	0.96	0.04394
4:46503183:T:C	50	100	0.92	0.0207
4:46504025:G:A	50	100	0.95	0.01525
4:46504845:A:G	50	100	0.99	0.08606
4:46504957:G:A	50	100	1	0.1737
4:46505013:T:C	50	100	1	0.2041
4:46505125:G:A	50	100	1	0.01816
4:46505471:G:A	50	100	1	0.02179
4:46505528:A:G	50	100	1	0.2213
4:46505595:A:G	50	100	1	0.06354
4:46506032:T:C	50	100	1	0.0325
4:46506888:G:A	50	100	1	0.01816
4:46506998:A:G	50	100	0.92	0.01289
4:46507096:C:T	50	100	0.98	0.08442
4:46507239:G:A	50	100	1	0.0325
4:46507507:G:A	50	100	0.88	0.03667
4:46508159:A:G	50	100	0.89	0.0256
4:46508612:G:T	50	100	0.97	0.01943
4:46509294:G:A	50	100	1	0.0216
4:46509863:G:A	50	100	1	0.0118
4:46511392:G:T	50	100	1	0.07335
4:46511766:C:T	50	100	1	0.07117
4:46512068:T:G	50	100	1	0.01107
4:46512211:C:A	50	100	0.98	0.0305
4:46512286:C:T	50	100	1	0.01107
4:46512728:C:A	50	100	1	0.07335
4:46513698:C:A	50	100	0.93	0.02033
4:46514012:G:A	50	100	1	0.0325
4:46515466:C:T	50	100	1	0.0325
4:46515878:T:C	50	100	1	0.0118
4:46516611:T:C	50	100	1	0.09368
4:46516778:T:C	50	100	0.9	0.01434
4:46516903:G:A	50	100	0.97	0.02905
4:46517278:G:T	50	100	0.99	0.01089
4:46517339:A:G	50	98	0.99	0.01089
4:46518214:T:C	50	100	1	0.1015
4:46518244:A:C	50	100	0.99	0.09386
4:46518265:C:T	50	100	0.96	0.0216
4:46518995:A:G	50	100	0.97	0.01071
4:46520011:T:C	50	100	0.99	0.2077
4:46520130:G:A	50	100	0.93	0.01797
4:46520154:G:A	50	100	1	0.07317
4:46521591:G:T	50	100	1	0.177
4:46522197:G:A	50	100	0.99	0.2075
4:46523293:G:A	50	100	0.98	0.07407
4:46523596:T:G	50	100	0.98	0.01089
4:46523855:G:A	50	98	0.93	0.02052
4:46524324:T:G	50	100	0.92	0.01797
4:46525409:G:C	50	100	0.97	0.01253
4:46525427:A:G	50	100	0.97	0.04375
4:46525609:A:G	50	100	0.85	0.02578
4:46525784:C:A	50	100	1	0.09405
4:46525825:C:T	50	100	1	0.0118
4:46526837:C:A	50	100	0.99	0.2075
4:46527109:T:C	50	100	0.96	0.01652
4:46527656:T:C	50	100	0.99	0.1111
4:46527790:A:G	50	100	0.97	0.01126
4:46528310:T:C	50	100	0.9	0.0207
4:46528509:A:G	50	100	0.96	0.01253
4:46528716:C:T	49	100	1	0.09386
4:46529691:C:A	50	100	0.96	0.01126
4:46530431:G:A	50	100	1	0.07099
4:46531215:C:T	50	100	0.97	0.08388
4:46531887:G:T	50	100	0.99	0.08115
4:46534444:T:C	50	100	0.92	0.01144
4:46534594:G:C	50	100	0.93	0.01089
4:46535607:T:G	50	100	0.96	0.0256
4:46536261:G:T	50	100	0.94	0.02596
4:46536556:C:G	50	100	0.98	0.2329
4:46537335:G:A	50	100	0.94	0.08951
4:46537843:G:A	50	100	0.98	0.1866
4:46537929:A:T	50	100	0.93	0.03667
4:46538078:A:G	50	100	0.98	0.01761
4:46538439:A:G	50	100	0.99	0.1912
4:46538708:G:A	50	100	0.99	0.03413
4:46538790:A:G	50	100	0.93	0.02433
4:46539064:T:C	50	100	1	0.03195
4:46539542:A:G	50	100	0.99	0.1914
4:46539712:A:G	50	100	0.99	0.2235
4:46540918:A:G	50	100	0.97	0.1331
4:46540934:T:C	50	100	1	0.03195
4:46541289:A:G	50	100	1	0.02505
4:46541516:C:T	50	100	1	0.07171
4:46542760:C:T	50	100	0.99	0.2128
4:46542845:G:A	50	100	1	0.1785
4:46543065:G:C	50	100	0.99	0.2133
4:46543918:G:C	50	100	1	0.03086
4:46543966:C:T	50	100	0.92	0.01071
4:46544144:A:G	50	100	1	0.02505
4:46544486:C:G	50	100	1	0.02505
4:46545577:C:T	50	100	1	0.0719
4:46546089:T:C	50	100	1	0.07171
4:46546294:C:T	50	100	1	0.07171
4:46546737:G:A	50	100	1	0.03141
4:46547521:A:G	50	100	1	0.07662
4:46547777:G:T	50	100	0.99	0.2235
4:46548006:G:T	50	100	1	0.03232
4:46548033:T:C	50	100	1	0.03232
4:46548116:T:C	50	100	1	0.07171
4:46548232:T:G	50	100	1	0.03214
4:46548576:T:C	50	100	1	0.03214
4:46548580:A:C	50	100	1	0.01235
4:46548612:G:T	50	100	1	0.07171
4:46548716:C:T	50	100	0.99	0.2304
4:46548807:C:T	50	100	0.94	0.01344
4:46549103:A:G	50	100	1	0.03232
4:46549156:A:G	50	100	1	0.03105
4:46549303:A:C	50	100	1	0.03232
4:46549323:T:C	50	100	0.94	0.04412
4:46549529:C:T	50	100	0.99	0.191
4:46549740:G:A	50	98	0.99	0.2151
4:46549885:T:A	50	100	1	0.02542
4:46550746:C:T	50	100	1	0.03105
4:46551096:A:G	50	98	0.97	0.3489
4:46552087:A:T	50	100	1	0.1665
4:46552120:C:T	50	100	0.99	0.1665
4:46552312:G:A	50	100	1	0.05755
4:46552494:T:G	50	100	1	0.1668
4:46552951:G:T	50	98	1	0.06481
4:46553025:T:C	50	100	1	0.05719
4:46553089:C:T	50	100	1	0.06481
4:46553348:C:G	50	100	1	0.01797
4:46553422:G:T	50	100	0.97	0.04811
4:46553434:C:T	50	100	0.99	0.1667
4:46553507:G:A	50	100	1	0.01797
4:46554156:G:A	50	98	1	0.02723
4:46554248:G:A	50	100	0.96	0.1665
4:46554355:C:T	50	100	0.99	0.06427
4:46555008:C:T	50	100	0.99	0.1659
4:46555129:T:C	50	100	1	0.1661
4:46555424:T:C	50	100	1	0.02905
4:46555458:T:C	50	100	1	0.1663
4:46555833:G:A	50	100	1	0.1665
4:46555845:A:G	50	98	1	0.02723
4:46555886:T:C	50	100	1	0.1663
4:46555954:A:G	50	100	1	0.1665
4:46556032:G:C	50	100	0.96	0.061
4:46556096:A:C	50	100	1	0.1707
4:46556315:C:T	50	100	1	0.06427
4:46556854:A:G	50	98	1	0.06155
4:46557174:G:C	50	100	0.99	0.2122
4:46557312:G:A	50	100	1	0.1937
4:46557566:A:G	50	100	0.93	0.01616
4:46558073:G:A	50	100	0.99	0.1663
4:46558571:G:A	50	100	1	0.1941
4:46558931:T:C	50	100	1	0.1941
4:46559718:G:A	50	100	1	0.1667
4:46560414:G:T	50	100	1	0.01126
4:46560834:G:A	50	100	0.9	0.01616
4:46561009:A:T	50	100	1	0.01797
4:46561145:G:A	50	100	0.98	0.06754
4:46561390:A:G	50	100	0.99	0.1934
4:46561498:G:A	50	100	0.98	0.1661
4:46561645:G:C	50	100	0.97	0.02977
4:46562823:C:T	50	100	0.99	0.1661
4:46563324:C:T	50	100	0.98	0.06463
4:46563520:A:G	50	100	0.99	0.1665
4:46563646:A:G	50	100	1	0.1983
4:46563716:A:G	50	100	0.98	0.06518
4:46564054:A:C	50	100	1	0.171
4:46564187:A:G	50	100	1	0.01797
4:46564260:A:G	50	98	0.98	0.01652
4:46564643:T:G	50	98	0.96	0.01325
4:46564652:G:C	50	100	1	0.02887
4:46565005:C:A	50	100	1	0.02723
4:46565094:C:T	50	100	1	0.02723
4:46565156:G:A	50	98	0.98	0.2487
4:46565185:C:T	50	100	0.97	0.01779
4:46565992:G:C	50	100	1	0.02723
4:46566148:A:G	50	100	0.97	0.05737
4:46566252:A:G	50	100	1	0.02723
4:46566522:C:A	48	100	0.99	0.1665
4:46566725:A:G	50	100	0.99	0.1667
4:46566741:T:C	49	100	1	0.1667
4:46566886:A:C	50	100	1	0.1667
4:46567127:G:A	50	100	1	0.1894
4:46567158:A:G	50	100	1	0.1939
4:46567303:T:C	50	100	1	0.1941
4:46567338:A:G	50	100	0.97	0.05737
4:46567377:C:T	50	100	1	0.1667
4:46567498:G:C	50	100	0.99	0.1667
4:46567559:G:A	50	100	0.88	0.0236
4:46567563:G:A	50	100	0.94	0.06318
4:46567584:G:A	50	100	1	0.01126
4:46567607:A:G	49	98	1	0.2128
4:46567720:G:A	50	100	1	0.1939
4:46567892:C:T	50	98	0.98	0.06227
4:46567972:T:C	50	98	1	0.1939
4:46568048:T:G	50	98	1	0.1939
4:46568097:C:T	49	100	1	0.1667
4:46568201:C:A	50	100	0.98	0.065
4:46568238:G:A	50	100	0.99	0.1665
4:46568371:A:G	49	98	1	0.1939
4:46568756:C:T	50	100	1	0.0374
4:46568780:G:A	50	100	0.96	0.01198
4:46568862:C:G	50	100	1	0.1667
4:46569110:A:G	50	100	0.98	0.06699
4:46569216:T:G	50	100	0.98	0.06481
4:46569367:C:T	50	96	1	0.02342
4:46569551:G:A	50	100	1	0.02723
4:46569580:A:G	50	100	0.99	0.1665
4:46569640:C:T	50	100	0.97	0.02723
4:46569741:C:T	50	100	1	0.02723
4:46569957:A:C	50	100	0.99	0.1935
4:46569968:A:T	50	100	0.98	0.06699
4:46570253:A:G	50	100	0.85	0.03667
4:46570355:A:G	50	100	0.96	0.06118
4:46570452:A:C	50	100	1	0.02723
4:46570537:C:A	50	100	0.99	0.1658
4:46570582:T:C	50	100	1	0.1659
4:46570583:G:A	50	100	1	0.1659
4:46570792:G:A	50	100	0.92	0.01253
4:46571018:C:T	50	100	1	0.1659
4:46571054:A:G	50	100	1	0.02723
4:46571059:G:C	50	100	1	0.2119
4:46571394:C:A	50	100	1	0.1658
4:46571674:C:T	50	100	1	0.02723
4:46572095:T:C	50	100	1	0.02723
4:46572115:G:A	50	100	1	0.1658
4:46572168:C:T	50	100	1	0.01707
4:46572266:T:C	50	100	1	0.02723
4:46572295:A:C	50	100	1	0.01035
4:46572535:A:C	50	98	1	0.193
4:46572683:A:G	50	100	0.98	0.1659
4:46572927:G:A	50	100	1	0.0216
4:46572985:T:C	50	100	1	0.06409
4:46573003:C:T	50	98	0.97	0.1935
4:46573124:T:G	48	100	0.98	0.02723
4:46573469:A:G	50	100	1	0.193
4:46573559:G:A	50	100	1	0.01797
4:46573583:C:T	50	100	1	0.02741
4:46573802:G:C	50	100	1	0.02723
4:46573998:T:C	50	100	1	0.06409
4:46574048:C:T	50	100	1	0.193
4:46574311:C:T	50	100	1	0.01253
4:46574368:C:T	50	100	1	0.02723
4:46574425:T:A	50	100	1	0.193
4:46575234:T:A	50	100	1	0.193
4:46576007:C:T	50	100	0.99	0.154
4:46576322:C:T	50	100	0.99	0.1654
4:46576807:C:G	50	100	1	0.193
4:46577642:C:T	50	100	0.99	0.1654
4:46577667:G:C	50	100	0.97	0.04829
4:46577964:T:G	50	100	0.99	0.1656
4:46577972:A:G	50	100	1	0.06409
4:46578546:A:T	50	100	0.93	0.01253
4:46579172:A:G	50	100	0.93	0.02741
4:46579174:A:C	50	100	1	0.1932
4:46579845:T:C	50	100	0.99	0.1966
4:46579846:G:A	50	100	0.85	0.03014
4:46580498:G:A	50	98	0.97	0.03159
4:46580647:G:A	50	100	0.83	0.06336
4:46580649:G:A	50	96	0.95	0.22
4:46580663:G:A	50	100	0.94	0.1743
4:46581416:A:G	50	100	0.98	0.4061
4:46582181:C:T	50	100	0.97	0.02705
4:46582697:T:C	50	100	0.99	0.03195
4:46583840:T:C	50	100	0.97	0.1599
4:46584451:C:G	50	100	0.95	0.02033
4:46585181:G:T	50	100	0.99	0.01943
4:46585623:G:C	50	100	0.94	0.02687
4:46585806:T:G	50	100	0.99	0.3228
4:46587695:A:T	50	100	0.99	0.2956
4:46587830:G:A	50	100	0.99	0.4
4:46587879:C:G	50	100	0.97	0.09368
4:46589023:A:G	50	100	0.98	0.02052
4:46589163:C:T	50	100	0.98	0.0207
4:46590404:C:T	50	100	1	0.03214
4:46590421:T:C	50	100	1	0.02705
4:46590525:C:T	50	100	1	0.02723
4:46590539:T:C	50	100	1	0.02705
4:46591067:A:T	50	100	0.99	0.226
4:46591196:A:T	50	100	1	0.02705
4:46591681:C:G	50	100	1	0.03214
4:46592379:G:A	50	100	0.99	0.01961
4:46592413:A:T	50	98	0.99	0.04412
4:46592441:C:T	50	100	1	0.03214
4:46593205:A:G	50	100	1	0.03214
4:46593606:T:G	50	100	0.97	0.0955
4:46593811:A:G	50	100	0.99	0.01961
4:46593909:G:C	50	100	1	0.03214
4:46594222:C:T	50	100	0.99	0.2146
4:46595646:T:A	50	98	0.93	0.04521
4:46595900:C:A	50	100	1	0.02705
4:46595961:A:G	50	100	1	0.03214
4:46596633:T:C	50	100	0.99	0.1552
4:46596650:G:T	50	100	1	0.02705
4:46597148:A:G	50	100	0.99	0.3025
4:46597243:G:T	50	100	1	0.02705
4:46597485:A:G	50	100	0.99	0.01888
4:46597840:A:T	50	100	1	0.02705
4:46598370:G:A	50	100	0.99	0.2259
4:46599440:A:G	50	100	1	0.03377
4:46599605:G:A	50	100	1	0.03377
4:46599920:T:C	50	100	1	0.02705
4:46600127:G:C	50	100	0.92	0.01888
4:46601188:T:C	50	100	1	0.02705
4:46601915:G:C	50	100	1	0.04357
4:46602235:T:C	50	100	1	0.02705
4:46602327:A:G	49	100	1	0.2162
4:46603583:C:T	50	100	0.98	0.01816
4:46603600:C:T	50	100	0.95	0.05501
4:46603704:A:C	50	100	0.99	0.1598
4:46604200:C:T	50	100	0.85	0.02324
4:46604576:A:C	50	100	1	0.04866
4:46604911:A:G	50	100	1	0.03377
4:46605226:A:G	50	98	1	0.2264
4:46605593:A:T	50	100	1	0.0118
4:46606778:T:C	50	100	1	0.02723
4:46606780:T:G	50	100	1	0.01943
4:46607793:G:T	50	100	1	0.02415
4:46608070:T:A	50	100	0.99	0.2947
4:46608662:T:A	50	100	0.85	0.02306
4:46608928:T:C	50	100	0.94	0.06572
4:46610129:G:A	50	100	1	0.03395
4:46610595:T:G	50	100	1	0.03395
4:46611589:T:C	50	100	0.96	0.09386
4:46611858:G:A	50	100	0.94	0.05501
4:46611864:T:C	50	100	0.89	0.01816
4:46613075:A:G	50	100	1	0.4684
4:46613113:T:C	50	100	0.99	0.01961
4:46613376:T:C	50	100	1	0.4132
4:46613706:T:G	50	100	0.96	0.06118
4:46614259:C:G	50	100	1	0.2257
4:46614324:G:T	50	100	0.99	0.02869
4:46614488:C:G	50	100	1	0.03395
4:46614691:C:T	50	100	1	0.02723
4:46614745:G:A	50	100	1	0.03395
4:46615499:G:A	50	100	1	0.01797
4:46615571:C:T	50	100	1	0.04357
4:46615630:A:G	50	100	1	0.03395
4:46615681:A:G	50	100	1	0.03395
4:46617015:A:G	43	86	0.81	0.1077
4:46617017:A:G	44	84.1	0.79	0.09332
4:46617708:A:T	50	98	0.98	0.02887
4:46617911:C:T	50	100	1	0.02723
4:46618573:T:C	50	100	0.97	0.02179
4:46618999:G:A	50	100	1	0.1077
4:46619577:C:T	50	100	1	0.03395
4:46619955:A:C	50	100	1	0.01779
4:46620103:C:T	50	100	1	0.02723
4:46620241:T:C	50	100	1	0.02723
4:46620962:T:G	50	100	0.95	0.1147
4:46621556:C:T	50	100	1	0.2259
4:46622096:G:T	50	100	0.98	0.03395
4:46622367:A:T	50	100	0.95	0.02052
4:46622369:A:T	50	100	0.95	0.02052
4:46623046:G:T	50	100	1	0.01779
4:46623257:G:A	50	100	1	0.4119
4:46623583:C:T	50	100	0.98	0.03395
4:46624084:T:G	50	100	0.98	0.03123
4:46625035:G:A	50	100	0.98	0.04357
4:46625340:A:G	50	100	1	0.3139
4:46627018:C:T	50	100	0.99	0.102
4:46627073:G:T	50	100	0.97	0.02723
4:46627234:G:A	50	100	0.97	0.02723
4:46628070:C:A	50	100	1	0.2262
4:46628071:A:G	50	100	1	0.3019
4:46628209:G:C	50	100	0.97	0.02723
4:46628244:C:A	50	100	0.97	0.02723
4:46631181:A:G	50	100	0.98	0.02723
4:46631613:A:T	50	100	1	0.04321
4:46631815:G:A	50	100	1	0.01471
4:46633150:T:C	50	100	0.99	0.167
4:46633976:C:T	50	100	1	0.03377
4:46634501:C:T	50	100	1	0.02705
4:46634507:T:C	50	100	0.84	0.0138
4:46634660:A:G	50	100	1	0.0443
4:46634853:G:A	50	100	1	0.06718
4:46635263:C:G	50	100	1	0.03377
4:46635840:A:G	50	100	1	0.03377
4:46635853:T:C	50	100	1	0.02651
4:46636116:C:T	50	100	0.86	0.02052
4:46636250:C:T	50	100	0.78	0.01107
4:46636257:C:T	50	100	0.98	0.01053
4:46636323:A:G	50	100	0.99	0.0443
4:46636731:A:C	50	100	0.98	0.06826
4:46637162:A:G	50	100	1	0.2262
4:46637653:T:A	50	100	0.9	0.04611
4:46638299:A:G	50	100	1	0.02869
4:46638455:G:C	50	100	1	0.2262
4:46638956:G:T	50	100	1	0.3041
4:46639547:C:A	50	100	0.99	0.1556
4:46639597:T:G	50	100	1	0.2262
4:46639919:G:A	50	100	1	0.02905
4:46640598:G:A	50	100	1	0.01779
4:46641181:G:T	50	100	1	0.2262
4:46641252:A:T	50	98	1	0.2213
4:46641781:T:A	50	100	0.99	0.04611
4:46642053:C:T	50	100	1	0.01779
4:46642773:C:T	50	100	0.97	0.01725
4:46643196:A:C	50	98	0.99	0.2952
4:46644415:T:C	50	100	1	0.01561
4:46644760:A:T	50	100	1	0.04611
4:46645122:A:T	50	100	0.96	0.02269
4:46645150:T:G	50	100	1	0.2233
4:46645262:T:C	50	98	1	0.4613
4:46645268:C:T	50	100	1	0.01779
4:46645622:A:C	50	100	1	0.01743
4:46645765:C:G	50	100	1	0.01743
4:46645882:C:A	50	100	1	0.02869
4:46645997:G:A	50	100	1	0.01561
4:46646483:T:C	50	100	1	0.01561
4:46646611:C:A	50	98	1	0.4582
4:46646700:G:A	50	100	1	0.09949
4:46647318:T:C	50	100	1	0.01743
4:46647332:C:G	50	100	1	0.01743
4:46647685:G:A	50	100	1	0.01561
4:46647908:C:T	50	100	1	0.01779
4:46648341:G:C	50	100	1	0.01743
4:46648501:G:A	50	100	1	0.06772
4:46648947:G:A	50	100	1	0.01743
4:46649215:C:G	50	100	1	0.05102
4:46649433:T:A	50	100	1	0.01743
4:46649516:G:A	50	100	1	0.01743
4:46649809:T:A	50	98	0.99	0.2226
4:46650119:T:C	50	100	1	0.01743
4:46650756:C:A	50	100	0.96	0.01634
4:46650951:A:C	50	100	1	0.0285
4:46651389:T:C	50	100	0.96	0.01634
4:46651499:T:C	50	100	1	0.0285
4:46651811:A:G	50	100	1	0.1106
4:46652027:G:T	50	100	1	0.01561
4:46652199:C:A	50	100	0.96	0.01616
4:46652214:T:C	49	100	0.99	0.2997
4:46652470:T:C	50	100	0.89	0.02397
4:46652994:C:T	50	100	0.97	0.01616
4:46653614:C:T	50	100	1	0.2237
4:46653717:C:T	50	100	0.98	0.01616
4:46654863:T:A	50	98	1	0.01616
4:46655016:G:A	50	100	1	0.01797
4:46655192:A:G	50	100	1	0.01616
4:46655209:A:G	50	100	0.93	0.03068
4:46655398:T:C	50	100	1	0.01616
4:46655812:T:C	50	100	0.99	0.3184
4:46656076:G:C	50	100	1	0.04357
4:46656217:G:A	50	100	1	0.2237
4:46656374:G:A	50	100	1	0.01561
4:46656449:C:T	50	100	1	0.01362
4:46656775:T:C	50	100	1	0.02869
4:46656869:C:T	50	100	1	0.01816
4:46656927:G:A	50	100	1	0.01198
4:46657181:C:A	50	100	0.98	0.02397
4:46657458:G:A	50	100	1	0.2237
4:46657674:A:G	50	100	1	0.01616
4:46658608:T:C	50	100	0.99	0.02905
4:46658697:G:T	50	100	1	0.01561
4:46659262:G:A	50	100	1	0.02378
4:46659309:G:T	50	100	1	0.2239
4:46660875:G:A	50	100	1	0.02397
4:46661482:G:C	49	100	1	0.02378
4:46661516:G:T	50	96	0.94	0.02324
4:46661528:G:A	50	94	0.9	0.02124
4:46661719:C:G	50	100	1	0.02397
4:46661794:G:T	50	100	1	0.02397
4:46661833:A:G	50	100	0.94	0.03776
4:46661962:T:A	49	100	1	0.02397
4:46662395:G:C	50	100	1	0.01834
4:46662619:T:G	50	100	1	0.01834
4:46662682:C:G	50	100	1	0.0285
4:46662835:A:G	50	100	0.99	0.2981
4:46663271:A:G	50	100	1	0.02397
4:46663275:T:C	50	100	1	0.1044
4:46663420:C:T	50	100	0.92	0.02233
4:46663457:C:T	50	100	1	0.06954
4:46663524:A:G	50	100	1	0.01834
4:46663725:G:A	50	100	1	0.02415
4:46664020:G:A	50	100	1	0.2193
4:46664125:T:G	50	100	1	0.02397
4:46664380:G:A	50	100	1	0.01834
4:46664544:G:T	50	100	1	0.2193
4:46664649:C:T	50	100	1	0.01834
4:46664766:T:C	50	100	1	0.01797
4:46664956:T:C	50	100	1	0.01797
4:46665189:C:T	50	100	1	0.02415
4:46665230:C:G	50	100	1	0.0285
4:46665365:G:A	50	100	1	0.01797
4:46665767:A:T	50	100	1	0.01834
4:46665903:T:C	50	100	1	0.01852
4:46665980:G:C	50	100	1	0.1035
4:46666010:A:G	50	100	0.91	0.01997
4:46666059:G:A	50	100	0.98	0.0118
4:46666177:T:A	50	100	1	0.01797
4:46666860:C:T	50	100	1	0.01834
4:46667319:C:T	50	100	1	0.02397
4:46667703:C:T	50	100	1	0.0285
4:46667726:T:C	50	100	0.98	0.0158
4:46668515:A:G	50	100	1	0.01834
4:46669074:T:A	50	100	1	0.02741
4:46669142:T:C	50	100	0.85	0.02342
4:46669713:T:C	50	100	1	0.01834
4:46669931:T:G	50	100	1	0.06972
4:46670357:G:C	50	100	1	0.02397
4:46670559:A:T	50	100	1	0.02397
4:46670752:T:G	50	100	1	0.02397
4:46670790:G:A	50	100	1	0.01834
4:46670791:G:A	50	100	1	0.01834
4:46670937:T:A	50	100	1	0.04158
4:46670974:A:G	50	100	1	0.02397
4:46671117:T:G	50	100	1	0.01797
4:46671388:C:G	50	100	1	0.01834
4:46671540:T:C	50	100	1	0.01834
4:46671583:T:C	50	100	1	0.02397
4:46671633:A:G	50	100	1	0.2191
4:46672659:T:C	50	100	1	0.02397
4:46672671:T:G	50	100	0.92	0.01017
4:46673021:C:A	50	100	1	0.02397
4:46673027:C:A	50	100	0.98	0.1914
4:46673359:T:G	50	100	1	0.02397
4:46673751:A:G	50	100	1	0.01797
4:46674493:G:T	50	100	1	0.01834
4:46674756:C:T	50	100	0.98	0.06064
4:46675232:C:A	50	100	1	0.01834
4:46675368:C:T	50	100	1	0.01834
4:46675742:C:G	50	100	1	0.01834
4:46675833:T:C	50	98	0.99	0.3203
4:46676239:G:A	50	98	0.99	0.2197
4:46676283:C:G	50	100	1	0.01852
4:46677221:T:C	50	100	0.98	0.02324
4:46677256:C:G	50	100	1	0.1069
4:46677800:T:C	50	100	1	0.3032
4:46677921:G:A	50	100	1	0.2275
4:46678085:A:T	50	100	1	0.2511
4:46678509:C:T	50	98	0.99	0.2202
4:46678692:C:G	50	100	0.97	0.01888
4:46678744:A:G	50	100	1	0.01906
4:46678854:A:T	50	100	1	0.2199
4:46679510:G:A	50	100	1	0.01471
4:46679674:A:G	50	100	1	0.2471
4:46680018:C:T	50	100	1	0.01107
4:46680139:C:T	50	98	1	0.4579
4:46680255:T:C	50	100	1	0.2469
4:46680688:G:T	50	100	1	0.02233
4:46680836:C:T	50	100	0.99	0.01761
4:46680885:G:A	50	100	1	0.248
4:46680894:T:C	50	100	1	0.2208
4:46681044:T:C	50	98	1	0.2433
4:46681091:T:G	50	100	1	0.0187
4:46681211:G:C	50	100	1	0.2752
4:46681729:G:T	50	98	0.99	0.248
4:46681938:T:C	50	100	1	0.2433
4:46682079:A:T	50	100	1	0.2246
4:46682118:T:C	50	100	1	0.0187
4:46682261:G:T	50	100	1	0.2249
4:46682548:C:T	50	100	0.99	0.02723
4:46682653:C:A	50	100	0.99	0.01761
4:46682711:T:C	50	100	1	0.248
4:46682729:T:A	50	100	0.99	0.02723
4:46682756:G:A	50	100	0.99	0.01761
4:46682984:T:C	50	100	1	0.2204
4:46683172:C:T	50	100	1	0.2435
4:46683182:G:T	50	100	1	0.2435
4:46683446:A:G	50	98	0.99	0.4641
4:46683827:A:G	50	100	1	0.221
4:46684540:A:T	50	100	0.99	0.1129
4:46684875:C:G	50	100	1	0.0187
4:46684997:G:A	50	100	1	0.0187
4:46685012:A:G	50	100	1	0.0187
4:46685082:C:T	50	100	1	0.0118
4:46685727:G:T	50	100	0.76	0.0158
4:46686793:G:A	50	100	0.96	0.1614
4:46686884:A:G	50	100	1	0.2801
4:46687316:T:C	50	100	1	0.2485
4:46687455:G:C	50	100	0.92	0.02378
4:46687961:T:G	50	100	1	0.0187
4:46688352:A:G	50	100	0.99	0.309
4:46688525:G:A	50	100	0.94	0.03686
4:46689103:G:A	50	100	0.98	0.28
4:46689139:G:A	50	100	1	0.2297
4:46689853:G:A	50	100	1	0.2398
4:46690034:G:C	50	100	1	0.02705
4:46690609:G:A	50	100	1	0.2736
4:46690980:G:A	50	100	0.95	0.01216
4:46690983:C:T	50	100	1	0.2297
4:46691101:G:A	50	100	1	0.2418
4:46691191:A:G	50	100	0.95	0.01216
4:46691642:C:G	50	100	1	0.01761
4:46692312:G:A	50	100	0.95	0.01216
4:46693157:T:C	50	100	1	0.04466
4:46693461:T:C	50	100	0.98	0.01652
4:46693489:T:C	50	100	1	0.04466
4:46693634:A:G	50	100	0.99	0.0659
4:46693833:T:A	50	100	1	0.04466
4:46694769:A:T	50	100	0.98	0.02015
4:46694942:T:C	50	100	0.96	0.01216
4:46695135:T:A	50	100	1	0.2467
4:46696249:G:T	50	100	0.92	0.02905
4:46696905:C:T	50	100	1	0.03486
4:46697014:G:A	50	100	1	0.1077
4:46697505:C:T	50	100	1	0.4639
4:46697859:C:T	50	100	0.98	0.01652
4:46698320:C:G	50	98	1	0.3032
4:46698823:G:C	50	100	0.98	0.01652
4:46699022:C:T	50	100	0.99	0.08134
4:46699094:A:G	50	100	0.99	0.06118
4:46699143:G:A	50	100	0.98	0.01652
4:46699203:C:T	50	100	0.97	0.02142
4:46699218:C:T	50	98	1	0.02142
4:46699534:T:C	50	100	0.98	0.02124
4:46699714:G:A	50	98	1	0.02142
4:46700742:T:C	50	100	0.98	0.01725
4:46701097:A:T	50	100	0.98	0.03867
4:46701346:C:T	50	100	1	0.2881
4:46701380:T:G	50	94	0.86	0.2229
4:46701382:G:T	50	90	0.9	0.09967
4:46702837:A:G	49	100	1	0.2805
4:46703324:T:C	50	96	1	0.2847
4:46703412:T:C	50	100	1	0.2852
4:46703436:C:T	50	100	0.98	0.03867
4:46703961:A:G	50	100	0.98	0.03849
4:46704430:A:G	50	100	1	0.01743
4:46704957:C:T	50	98	1	0.303
4:46706358:A:T	50	100	0.99	0.3057
4:46706882:A:G	50	100	0.98	0.01416
4:46707480:G:T	50	100	0.98	0.05102
4:46707660:C:A	50	100	0.99	0.03613
4:46708583:T:C	50	100	0.99	0.2907
4:46708800:A:G	50	100	1	0.2907
4:46708860:G:C	50	100	0.95	0.05447
4:46709559:C:A	50	100	0.99	0.03595
4:46710017:T:C	50	100	1	0.2852
4:46710214:C:T	50	100	0.98	0.03123
4:46711332:T:A	50	100	0.98	0.05991
4:46712270:A:G	50	98	0.98	0.02869
4:46712849:A:G	50	100	0.99	0.27
4:46713091:A:G	50	98	0.99	0.2449
4:46713103:A:C	50	98	0.99	0.3059
4:46713233:A:G	50	98	0.99	0.3057
4:46713482:C:T	50	98	0.98	0.3086
4:46713851:C:T	50	100	0.92	0.02687
4:46713856:T:C	49	100	1	0.0138
4:46715101:T:C	50	98	0.99	0.2444
4:46715938:G:A	50	96	0.97	0.04448
4:46716129:C:T	49	100	0.98	0.3914
4:46716410:G:A	50	96	0.91	0.2291
4:46716425:A:G	50	98	0.89	0.03431
4:46716503:T:G	50	94	0.95	0.4532
4:46716531:G:A	50	92	0.96	0.3994
4:46716549:G:A	50	96	0.9	0.04993
4:46716654:C:T	50	96	0.97	0.4125
4:46717701:A:G	50	98	1	0.01089
4:46717721:C:A	50	100	1	0.01398
4:46717750:C:T	50	100	1	0.01398
4:46717940:A:G	50	100	1	0.01398
4:46717976:T:C	50	100	0.97	0.0118
4:46718125:C:T	50	100	1	0.01416
4:46718748:T:G	50	100	1	0.02578
4:46719328:A:G	50	98	0.92	0.01144
4:46719441:T:C	50	98	0.93	0.01144
4:46719816:C:T	50	100	0.98	0.4261
4:46720455:T:C	50	100	1	0.01416
4:46720472:A:G	50	100	0.98	0.4268
4:46720727:T:C	50	100	1	0.01416
4:46721027:A:G	50	100	0.96	0.1151
4:46721035:G:A	50	100	0.94	0.03341
4:46721525:A:G	50	100	1	0.0118
4:46721663:C:A	50	100	0.94	0.0167
4:46721959:G:A	50	98	0.96	0.1973
4:46722864:A:G	50	100	0.95	0.05773
4:46723107:G:A	50	100	0.98	0.0118
4:46723131:C:A	50	100	0.98	0.4263
4:46723278:G:C	50	100	0.98	0.4265
4:46723756:G:T	45	91.1	0.71	0.02778
4:46723932:C:T	50	100	0.96	0.05864
4:46724036:G:T	50	100	0.98	0.03413
4:46724392:A:C	50	100	0.97	0.02342
4:46724801:A:G	50	100	0.97	0.01634
4:46725902:A:C	50	100	0.78	0.01652
4:46726147:G:C	50	100	0.97	0.1195
4:46726633:T:G	50	100	0.98	0.01634
4:46727443:T:G	50	100	0.98	0.01652
4:46727703:C:T	50	100	1	0.01144
4:46727797:T:C	50	100	0.97	0.3544
4:46727798:G:A	50	100	0.93	0.03322
4:46728184:G:A	50	100	0.99	0.01634
4:46728662:A:G	50	100	0.99	0.01634
4:46728666:C:G	50	100	0.99	0.01634
4:46729002:G:A	50	100	0.98	0.1638
4:46729253:C:T	50	98	0.99	0.01634
4:46729327:G:A	50	98	1	0.01616
4:46729361:C:T	50	100	1	0.01398
4:46729779:C:T	50	98	1	0.03794
4:46730007:A:G	50	98	1	0.01616
4:46730010:A:C	50	98	1	0.01616
4:46730013:G:T	50	98	1	0.01616
4:46731003:C:T	50	100	0.98	0.1638
4:46731026:A:G	50	100	0.99	0.05392
4:46731616:C:T	50	98	1	0.01616
4:46731949:A:T	50	100	1	0.01398
4:46732399:C:T	50	100	0.97	0.1247
4:46732646:C:T	50	98	1	0.01616
4:46732884:C:T	50	100	0.98	0.1218
4:46733509:G:A	50	98	1	0.01616
4:46733737:C:G	50	98	0.98	0.4321
4:46734298:T:C	50	100	1	0.01416
4:46735372:T:C	50	98	1	0.01616
4:46735813:A:C	50	100	1	0.01398
4:46736142:A:G	50	98	1	0.01616
4:46736396:A:C	50	100	1	0.01398
4:46736910:T:C	50	98	1	0.0354
4:46736980:G:A	50	100	1	0.01634
4:46737074:G:C	50	100	1	0.01398
4:46737317:G:A	50	100	1	0.01398
4:46737535:T:A	50	100	1	0.01398
4:46737571:G:A	50	100	1	0.01398
4:46738232:T:A	50	100	0.75	0.01235
4:46738615:A:C	50	100	1	0.01398
4:46739343:C:A	50	100	0.98	0.1643
4:46739416:T:C	50	96	0.98	0.4365
4:46739531:T:C	50	100	0.91	0.01398
4:46739559:C:T	50	100	1	0.01398
4:46739703:A:T	50	100	1	0.01398
4:46740103:C:A	50	98	1	0.01616
4:46740125:T:C	50	100	0.94	0.05447
4:46740404:G:A	50	100	0.96	0.01398
4:46740409:A:G	50	98	0.99	0.02524
4:46740474:A:G	50	100	1	0.01398
4:46740756:C:T	50	100	1	0.01398
4:46741144:G:A	50	100	1	0.01398
4:46741194:C:A	50	100	1	0.01398
4:46741586:T:A	50	100	1	0.01398
4:46741788:T:C	50	100	0.98	0.02542
4:46741845:A:C	50	100	1	0.01398
4:46741977:T:G	50	100	1	0.01398
4:46742103:G:T	49	100	1	0.01398
4:46742306:A:G	50	100	1	0.01398
4:46742384:A:G	50	100	1	0.01398
4:46742526:C:T	50	100	0.98	0.1316
4:46742820:G:A	50	100	1	0.01398
4:46742825:G:C	50	100	1	0.01398
4:46743196:T:C	50	100	1	0.0138
4:46743227:T:G	50	98	0.99	0.02088
4:46743402:C:T	50	100	1	0.01398
4:46743693:G:A	50	100	0.86	0.01979
4:46743710:T:C	50	100	0.88	0.02142
4:46744141:C:T	50	100	1	0.0138
4:46744203:T:G	50	98	0.98	0.4263
4:46744634:G:A	50	100	1	0.0138
4:46744674:T:C	50	100	0.88	0.02251
4:46744792:T:G	50	100	1	0.0138
4:46744896:A:G	49	100	1	0.0138
4:46745077:T:C	50	98	0.99	0.433
4:46745154:C:T	50	98	1	0.4043
4:46745292:C:A	50	98	1	0.4041
4:46745930:T:G	50	100	1	0.4043
4:46745995:A:G	50	100	1	0.4041
4:46746098:A:G	50	100	1	0.404
4:46746526:G:T	50	100	1	0.4041
4:46747120:G:A	50	100	1	0.404
4:46747132:T:C	50	100	1	0.404
4:46747274:A:T	50	98	1	0.404
4:46747364:T:C	50	100	1	0.404
4:46747443:A:G	50	100	1	0.4038
4:46747476:G:A	50	100	1	0.4038
4:46747485:A:G	50	100	1	0.404
4:46747530:T:C	50	100	1	0.4041
4:46747595:G:C	50	100	1	0.404
4:46747632:C:T	50	100	1	0.4043
4:46747780:T:C	50	100	1	0.404
4:46748049:G:A	50	100	1	0.4036
4:46748316:C:T	50	100	1	0.04285
4:46748510:C:A	50	100	1	0.0138
4:46748696:A:G	50	100	1	0.4036
4:46748706:T:C	50	100	1	0.4036
4:46748919:C:T	50	100	1	0.4036
4:46748960:A:C	50	100	1	0.4036
4:46749086:A:C	50	100	1	0.4219
4:46749266:C:A	50	100	1	0.4034
4:46749332:G:C	50	100	1	0.0138
4:46749524:T:C	50	100	1	0.4034
4:46749528:G:T	50	100	1	0.4194
4:46749589:G:A	50	100	1	0.4034
4:46749596:T:G	50	100	1	0.4034
4:46749600:T:A	50	100	1	0.4034
4:46749719:C:G	50	100	0.93	0.01289
4:46749794:A:G	50	100	1	0.4034
4:46749801:C:T	50	100	1	0.4034
4:46749996:C:A	50	100	1	0.4036
4:46750256:T:C	50	100	1	0.01289
4:46750267:G:A	47	100	1	0.4036
4:46750337:C:T	50	100	1	0.4036
4:46750438:G:T	50	100	1	0.4036
4:46750441:C:T	50	100	0.98	0.01452
4:46751365:A:G	50	100	1	0.4036
4:46751514:C:T	50	100	1	0.4194
4:46751548:C:A	50	100	1	0.4036
4:46751688:A:G	50	100	1	0.4034
4:46751960:A:C	50	100	1	0.4036
4:46752053:T:C	50	100	1	0.4027
4:46752133:T:C	50	100	1	0.4038
4:46752272:T:C	50	94	1	0.4038
4:46752295:T:C	50	94	1	0.4036
4:46752325:G:C	49	87.8	1	0.4038
4:46752326:G:A	49	87.8	1	0.4036
4:46752438:A:G	50	100	1	0.4034
4:46752463:C:G	50	100	1	0.4036
4:46752561:T:G	50	100	0.99	0.01017
4:46752590:C:T	50	100	0.99	0.01797
4:46752592:T:C	50	100	1	0.4034
4:46752660:C:G	50	100	1	0.4036
4:46752686:T:G	50	96	1	0.4036
4:46752720:A:T	50	100	1	0.4036
4:46752785:A:G	50	100	1	0.4036
4:46752849:A:C	50	100	1	0.4036
4:46752950:G:T	49	100	1	0.4036
4:46753038:A:G	50	100	1	0.4038
4:46753042:G:A	50	100	1	0.4038
4:46753101:T:C	50	100	1	0.0138
4:46753287:A:G	50	100	1	0.4036
4:46753379:A:T	50	100	1	0.01307
4:46753474:G:A	50	98	1	0.4036
4:46753669:T:A	50	98	1	0.4034
4:46753690:A:G	50	98	1	0.4034
4:46753743:G:C	49	98	1	0.4034
4:46753797:T:G	50	100	1	0.4034
4:46753870:T:C	50	100	1	0.4036
4:46753900:G:A	50	100	0.99	0.4036
4:46753970:G:C	50	100	1	0.01307
4:46754014:C:T	50	100	0.99	0.4036
4:46754086:G:C	50	100	0.99	0.1721
4:46754108:A:G	50	100	0.98	0.01434
4:46754252:A:C	50	98	0.99	0.404
4:46754323:A:T	50	96	0.99	0.404
4:46754592:A:C	45	86.7	0.98	0.4031
4:46754617:T:C	45	86.7	0.98	0.402
4:46754623:C:T	45	86.7	0.98	0.4027
4:46754652:A:G	45	86.7	0.98	0.4023
4:46754760:C:T	48	100	1	0.0138
4:46754888:A:C	50	100	1	0.01307
4:46755081:G:A	50	100	1	0.4381
4:46755587:T:C	50	100	0.94	0.03558
4:46755912:A:C	50	100	1	0.4038
4:46756092:T:A	50	100	1	0.4038
4:46756121:T:C	50	100	0.99	0.0118
4:46756345:A:C	50	100	0.99	0.1857
4:46757090:G:A	50	98	0.99	0.03068
4:46757297:A:G	50	100	1	0.4219
4:46757744:A:G	50	100	1	0.4038
4:46758071:T:C	50	100	1	0.407
4:46758353:T:C	50	100	1	0.407
4:46758441:T:C	50	100	1	0.4069
4:46759483:G:T	50	100	1	0.1206
4:46759573:C:T	50	100	1	0.1206
4:46759844:T:C	50	100	1	0.01307
4:46759943:A:G	50	100	1	0.0138
4:46760465:C:G	50	100	1	0.4038
4:46761320:G:A	50	100	1	0.407
4:46761671:G:T	50	100	1	0.407
4:46761723:A:G	50	100	1	0.0138
4:46761733:A:G	50	100	0.99	0.4323
4:46761828:G:A	50	100	1	0.1118
4:46761887:A:C	50	100	1	0.407
4:46761908:C:T	50	100	1	0.0138
4:46761963:A:C	50	100	1	0.407
4:46762452:C:G	49	95.9	1	0.1207
4:46762467:G:A	48	87.5	1	0.407
4:46762790:A:T	50	100	0.87	0.02269
4:46763181:C:T	46	80.4	1	0.407
4:46763224:C:T	45	95.6	0.99	0.407
4:46763272:G:A	50	100	1	0.181
4:46763297:A:G	50	100	1	0.4069
4:46763577:T:A	50	100	1	0.4072
4:46763967:C:T	50	100	1	0.4201
4:46764280:C:G	50	100	0.92	0.01652
4:46764282:C:A	50	100	1	0.407
4:46764749:G:A	50	100	1	0.01307
4:46764888:A:G	50	100	1	0.1253
4:46765202:C:A	50	100	1	0.0138
4:46765396:T:C	50	100	1	0.407
4:46766109:A:G	50	100	1	0.01307
4:46766116:C:A	50	100	1	0.0138
4:46766136:A:G	50	100	1	0.0138
4:46767095:A:C	50	100	0.99	0.1857
4:46767209:A:C	50	100	1	0.4069
4:46768028:C:T	50	100	1	0.01235
4:46768049:A:G	50	100	1	0.4317
4:46768073:A:G	50	100	1	0.4196
4:46769230:A:G	50	100	0.98	0.1725
4:46769288:A:T	50	100	1	0.0138
4:46769342:G:A	50	100	1	0.4553
4:46769459:C:T	50	100	1	0.0138
4:46769863:T:C	50	100	1	0.01307
4:46770645:C:T	50	100	1	0.1206
4:46770877:G:A	50	100	1	0.4065
4:46771438:C:T	50	98	1	0.4067
4:46771488:G:A	50	100	1	0.4067
4:46771526:C:T	50	100	1	0.01307
4:46771679:G:C	50	100	0.99	0.01107
4:46772696:C:T	50	98	0.92	0.0354
4:46773121:T:C	50	98	0.99	0.02687
4:46773209:T:C	50	98	1	0.4047
4:46773258:A:G	50	100	1	0.4001
4:46773406:G:A	50	100	1	0.1131
4:46773606:A:G	50	98	0.99	0.03068
4:46773953:C:A	50	100	0.98	0.02378
4:46774200:A:T	50	100	1	0.0463
4:46774221:C:T	50	100	1	0.01017
4:46774332:T:C	50	100	1	0.01017
4:46774349:T:C	50	100	1	0.0463
4:46774358:G:A	50	100	1	0.0463
4:46774556:G:C	50	100	1	0.0463
4:46775136:T:C	50	100	1	0.0463
4:46775186:G:A	50	100	1	0.0463
4:46775227:A:G	50	100	0.9	0.05392
4:46775566:C:T	50	100	1	0.01906
4:46776460:G:A	49	100	1	0.0463
4:46776506:C:A	50	100	1	0.0463
4:46777112:T:A	50	100	1	0.0463
4:46778987:T:G	50	100	1	0.0463
4:46779090:G:A	50	100	1	0.0138
4:46779248:T:G	50	100	1	0.0463
4:46779336:T:C	50	100	1	0.01906
4:46779631:T:G	50	100	1	0.0138
4:46779688:C:T	50	100	1	0.0463
4:46780172:T:A	50	100	1	0.0138
4:46780370:A:G	50	100	1	0.04303
4:46780396:T:A	50	100	1	0.4345
4:46780936:C:T	50	100	0.88	0.01325
4:46781129:A:G	50	100	1	0.0138
4:46781177:A:C	50	100	1	0.02923
4:46781708:G:A	50	100	1	0.01924
4:46781711:T:C	50	100	1	0.4314
4:46782042:C:T	50	100	0.96	0.01398
4:46782049:G:A	50	100	1	0.04321
4:46782676:A:G	50	100	1	0.02923
4:46782933:G:A	50	100	1	0.0138
4:46783132:A:T	50	100	1	0.0463
4:46784379:C:A	50	100	1	0.04303
4:46784437:C:T	50	100	0.84	0.01017
4:46784494:G:A	50	100	1	0.04303
4:46784758:A:G	50	100	1	0.0463
4:46784811:A:G	50	100	1	0.01017
4:46784990:T:C	50	100	0.97	0.07099
4:46785136:T:C	50	100	1	0.0463
4:46785413:A:G	50	100	1	0.4348
4:46785530:A:G	50	100	1	0.3578
4:46785643:T:C	50	100	1	0.01017
4:46786074:A:T	50	100	1	0.01307
4:46786579:T:A	50	100	1	0.02923
4:46787112:A:C	50	100	1	0.02923
4:46787360:A:T	50	100	1	0.0463
4:46787549:G:T	50	100	1	0.02941
4:46787881:T:C	50	100	1	0.4495
4:46787940:A:T	50	100	0.98	0.0463
4:46788672:T:G	50	100	1	0.0463
4:46788866:A:G	50	100	1	0.0463
4:46789659:C:T	50	100	1	0.0325
4:46790661:C:T	50	100	1	0.02923
4:46791300:T:C	50	100	0.99	0.4361
4:46791301:G:A	50	100	1	0.02996
4:46791305:A:G	50	100	1	0.4352
4:46791750:T:C	50	100	1	0.01035
4:46792222:C:T	50	100	1	0.0463
4:46792868:G:A	50	100	1	0.01017
4:46792889:C:T	50	100	0.99	0.01198
4:46792953:A:C	50	100	1	0.01924
4:46793028:C:T	50	100	0.97	0.01398
4:46793105:T:A	50	100	1	0.02923
4:46793584:G:A	50	100	1	0.0138
4:46794086:A:G	50	100	1	0.04702
4:46794113:A:G	50	100	1	0.0138
4:46794299:T:A	50	100	0.9	0.02306
4:46794365:A:G	50	100	0.96	0.03813
4:46794741:A:G	50	100	0.98	0.04248
4:46794819:A:G	50	100	1	0.1113
4:46796251:G:C	49	98	1	0.01216
4:46797194:C:T	50	100	0.9	0.02269
4:46798938:A:G	50	98	1	0.433
4:46799574:G:A	50	100	0.99	0.1474
4:46799949:G:A	50	100	0.99	0.05102
4:46800820:A:T	50	100	1	0.0138
4:46801350:T:C	50	100	0.95	0.05646
4:46801489:A:C	50	100	0.98	0.04103
4:46801792:T:C	50	100	0.95	0.05646
4:46802720:G:T	50	100	1	0.05102
4:46802739:T:C	50	100	1	0.05864
4:46803044:G:A	50	100	1	0.01452
4:46803327:T:C	50	100	1	0.0138
4:46803551:A:T	50	100	1	0.03504
4:46803779:A:C	50	100	0.99	0.4276
4:46803979:A:G	50	100	1	0.0345
4:46804053:T:C	50	100	1	0.0138
4:46804109:T:C	50	100	1	0.01434
4:46804183:C:G	50	100	1	0.0138
4:46804288:G:A	50	100	0.99	0.05102
4:46804303:C:T	50	100	1	0.4377
4:46804369:T:C	50	100	1	0.05102
4:46804584:A:C	50	100	1	0.0138
4:46804785:G:A	50	100	1	0.01452
4:46805141:C:T	50	100	0.94	0.03849
4:46805484:C:T	50	100	1	0.1207
4:46805594:T:A	50	100	1	0.0138
4:46805633:G:A	50	100	1	0.03504
4:46807778:G:C	50	100	1	0.4377
4:46807885:T:A	50	100	1	0.03522
4:46807963:A:T	50	100	1	0.0512
4:46808402:T:G	50	100	0.69	0.0187
4:46810075:A:G	50	100	1	0.03522
4:46810613:C:T	50	100	1	0.03522
4:46811501:C:T	50	100	1	0.05882
4:46811669:T:C	50	100	1	0.03522
4:46811681:G:C	50	100	1	0.0138
4:46811726:A:C	50	100	1	0.4385
4:46812421:C:A	50	100	1	0.04303
4:46812434:G:A	50	100	1	0.04285
4:46812461:C:A	50	100	1	0.01434
4:46812666:G:T	49	100	1	0.0138
4:46813437:C:T	50	100	1	0.03522
4:46813701:A:T	50	100	1	0.0138
4:46814474:C:T	50	100	0.99	0.01144
4:46814990:G:A	50	100	1	0.0138
4:46815014:C:T	50	100	1	0.0138
4:46815586:T:G	50	98	1	0.05156
4:46815629:T:C	50	100	1	0.03558
4:46816061:G:A	50	100	1	0.0138
4:46816074:G:A	50	100	1	0.0354
4:46816333:G:A	50	100	1	0.0138
4:46817192:G:A	50	100	1	0.0138
4:46818415:T:C	50	100	1	0.0472
4:46819987:A:G	50	100	1	0.01198
4:46820008:G:A	50	100	1	0.03123
4:46820401:C:G	50	100	1	0.0138
4:46820834:A:T	50	88	0.94	0.4722
4:46820840:T:A	49	98	0.95	0.05628
4:46820846:T:G	50	98	0.99	0.01398
4:46820850:T:G	50	98	0.74	0.06663
4:46821399:C:T	50	100	0.98	0.02215
4:46821717:A:G	50	100	1	0.01398
4:46821892:T:A	50	100	1	0.05955
4:46822079:T:G	50	100	1	0.03177
4:46822102:G:A	50	100	1	0.0118
4:46822191:G:A	50	100	1	0.0138
4:46822759:G:T	50	100	1	0.02179
4:46823162:T:A	50	100	0.99	0.4506
4:46823722:C:T	50	100	1	0.1752
4:46824184:C:G	50	100	1	0.0118
4:46824354:A:G	50	100	0.99	0.08206
4:46826093:C:T	50	100	0.99	0.07625
4:46826115:T:C	50	100	1	0.01198
4:46826320:T:C	50	100	0.99	0.07643
4:46826561:G:A	50	100	0.98	0.07099
4:46827095:G:A	50	98	0.91	0.04031
4:46828662:C:T	50	100	1	0.07462
4:46829100:C:T	50	100	1	0.01035
4:46830181:G:A	50	100	0.98	0.04085
4:46830545:A:C	50	100	1	0.3571
4:46830929:C:A	50	100	0.99	0.06609
4:46832134:C:T	50	100	0.99	0.06899
4:46832862:T:C	50	100	0.99	0.06645
4:46832966:C:A	50	100	1	0.0138
4:46833595:G:T	50	100	0.98	0.04067
4:46833941:G:T	50	100	0.99	0.1106
4:46834633:C:T	50	100	1	0.0118
4:46835014:C:G	50	100	1	0.01162
4:46835745:T:C	50	100	0.99	0.07861
4:46835953:T:C	50	100	0.92	0.0138
4:46836242:C:A	50	100	0.99	0.4523
4:46836353:A:T	48	100	0.98	0.01362
4:46836354:T:A	50	98	0.88	0.03704
4:46836362:T:A	50	100	0.99	0.01035
4:46836368:T:G	50	98	0.86	0.03032
4:46836969:T:C	50	100	1	0.0118
4:46837351:G:A	49	100	1	0.4003
4:46837762:T:C	50	100	1	0.01362
4:46837873:T:C	50	100	1	0.0138
4:46838116:G:A	50	100	0.99	0.05283
4:46840501:T:C	50	100	0.99	0.1354
4:46841416:G:C	50	100	1	0.02614
4:46841588:T:A	50	100	1	0.4537
4:46841622:A:G	50	100	1	0.0138
4:46842057:C:T	50	100	1	0.0138
4:46842183:C:A	50	100	1	0.03159
4:46842693:T:C	50	100	1	0.0118
4:46843524:T:A	50	100	1	0.0138
4:46843727:G:C	50	100	1	0.4528
4:46844025:T:G	50	100	1	0.3575
4:46844256:T:A	50	100	1	0.03195
4:46844351:T:C	50	100	1	0.0118
4:46844365:A:G	50	100	1	0.0118
4:46844396:A:G	50	100	0.89	0.02324
4:46844791:T:C	50	98	0.98	0.03141
4:46845182:T:G	50	100	0.98	0.04938
4:46845988:A:T	50	100	1	0.0118
4:46846470:T:C	50	100	1	0.0118
4:46846607:A:G	50	100	1	0.0118
4:46847014:G:A	50	100	1	0.0118
4:46847069:A:G	50	100	1	0.0118
4:46847449:A:G	50	100	1	0.0118
4:46847858:T:C	50	100	1	0.0118
4:46847919:C:T	50	100	1	0.0118
4:46847927:A:G	50	100	1	0.0118
4:46848058:T:G	50	100	1	0.0118
4:46848155:C:T	50	100	1	0.0118
4:46848499:T:C	50	100	1	0.0118
4:46848584:A:T	50	100	1	0.0118
4:46848986:T:C	50	100	1	0.02015
4:46849514:T:C	50	100	1	0.0118
4:46850074:T:C	50	100	1	0.0118
4:46850311:T:C	50	100	0.97	0.04884
4:46850773:G:T	50	100	1	0.01997
4:46851019:T:G	50	100	0.98	0.04484
4:46851197:T:C	50	98	0.96	0.04775
4:46851426:T:C	50	100	1	0.01216
4:46852058:A:G	50	100	1	0.437
4:46852519:C:T	50	100	1	0.01216
4:46852720:A:C	50	100	1	0.01216
4:46852737:A:G	50	100	1	0.08007
4:46853740:A:T	50	100	1	0.01216
4:46854376:G:A	50	100	1	0.01216
4:46855420:G:A	50	100	0.97	0.01325
4:46855642:G:A	50	100	1	0.01216
4:46855667:T:C	50	100	1	0.01216
4:46855863:T:G	50	100	1	0.01398
4:46856636:G:A	50	100	0.98	0.01289
4:46858609:C:A	50	100	1	0.468
4:46859015:A:G	50	100	1	0.4559
4:46859017:C:A	50	100	1	0.01216
4:46859157:G:A	50	98	0.98	0.01543
4:46859747:G:C	50	100	1	0.0138
4:46860117:G:T	50	100	0.99	0.01362
4:46860211:A:C	50	100	0.99	0.0138
4:46860402:A:G	50	100	1	0.4542
4:46860809:A:G	50	100	1	0.01398
4:46860817:C:T	50	100	1	0.3578
4:46860880:C:T	50	100	0.98	0.01035
4:46860885:A:G	50	98	0.89	0.03667
4:46861047:A:G	50	100	1	0.467
4:46861083:G:A	50	100	0.99	0.02142
4:46861567:T:C	50	100	0.97	0.02052
4:46861682:A:T	50	100	0.99	0.04956
4:46861777:G:A	50	100	1	0.4403
4:46862161:T:C	50	100	1	0.01216
4:46862249:T:C	50	100	1	0.4584
4:46862453:A:G	50	100	1	0.4584
4:46863498:G:A	50	100	0.99	0.01271
4:46864083:C:A	50	100	1	0.4526
4:46864234:G:A	50	100	1	0.4526
4:46864793:G:A	50	100	1	0.01216
4:46864933:C:T	50	100	1	0.07988
4:46864934:G:A	50	100	1	0.01216
4:46865417:A:G	50	100	1	0.0138
4:46865651:C:G	50	100	1	0.4586
4:46866145:C:A	50	100	1	0.3981
4:46866312:T:C	50	100	1	0.4664
4:46866343:C:T	50	100	1	0.4582
4:46866486:G:A	50	100	1	0.3544
4:46866955:G:A	50	100	1	0.3546
4:46867002:T:G	50	100	1	0.4664
4:46867471:G:A	50	100	1	0.01398
4:46867555:G:A	50	100	0.99	0.3584
4:46867765:G:T	50	100	0.99	0.01126
4:46867813:A:G	50	100	1	0.4664
4:46868348:G:A	50	100	1	0.3925
4:46868523:C:T	50	100	0.99	0.469
4:46868643:G:A	50	100	1	0.01216
4:46870111:A:G	50	100	0.98	0.05755
4:46870851:C:T	50	100	0.99	0.02469
4:46871017:A:T	50	100	0.99	0.06427
4:46871094:A:G	50	100	0.98	0.05828
4:46871974:T:C	50	100	0.99	0.0138
4:46871991:A:G	50	100	1	0.01216
4:46872229:C:A	50	100	0.98	0.04575
4:46872343:G:A	50	100	1	0.4606
4:46872771:C:T	50	100	1	0.4466
4:46873093:T:A	50	100	1	0.467
4:46873273:G:A	50	100	1	0.02596
4:46874292:C:T	50	100	0.98	0.02596
4:46874542:T:A	50	100	0.99	0.3642
4:46874841:T:C	50	100	0.98	0.4804
4:46876088:G:T	50	96	0.97	0.4668
4:46876202:G:A	50	100	0.96	0.1046
4:46877110:T:C	50	100	0.99	0.4348
4:46877239:G:A	50	100	1	0.1029
4:46877304:C:T	50	100	0.99	0.1759
4:46877334:A:T	50	100	0.99	0.4301
4:46877787:T:C	50	100	0.94	0.06155
4:46878189:A:T	50	100	1	0.06645
4:46878204:A:G	50	100	0.99	0.4348
4:46878309:A:G	50	100	0.99	0.441
4:46878492:T:C	50	100	1	0.1029
4:46878892:C:T	50	100	0.99	0.1756
4:46880872:T:C	48	97.9	0.99	0.1754
4:46882491:A:T	50	100	1	0.03649
4:46883113:G:C	50	100	1	0.4405
4:46883552:A:G	50	100	0.97	0.03395
4:46883991:G:C	50	100	1	0.1031
4:46884178:T:G	49	100	1	0.4352
4:46884185:T:G	48	97.9	0.83	0.05138
4:46884286:G:A	50	100	1	0.1756
4:46884311:C:A	50	100	1	0.1739
4:46884328:A:G	50	100	0.94	0.0325
4:46884559:T:C	50	100	1	0.4297
4:46884984:T:C	50	100	1	0.4341
4:46885065:C:A	50	100	1	0.1756
4:46885704:G:A	50	100	1	0.1756
4:46886099:A:G	50	100	1	0.2435
4:46887323:T:A	50	98	0.99	0.3667
4:46887527:C:T	50	100	0.86	0.01489
4:46887861:T:A	50	100	1	0.4403
4:46888029:T:G	50	100	1	0.06645
4:46888649:T:C	50	100	1	0.3618
4:46888692:C:T	50	100	0.95	0.01271
4:46889120:A:G	50	100	0.99	0.1879
4:46889893:A:G	50	100	1	0.4292
4:46890188:G:A	50	100	1	0.1028
4:46890873:G:A	50	100	0.94	0.01398
4:46891749:C:T	50	100	1	0.1797
4:46892181:A:T	50	100	1	0.1794
4:46892368:G:A	50	100	1	0.1794
4:46892510:C:T	50	98	0.95	0.07625
4:46892646:T:C	50	100	1	0.1026
4:46892683:C:A	50	100	1	0.06627
4:46893180:A:G	50	100	1	0.1796
4:46893289:C:A	50	100	0.95	0.06881
4:46893319:T:G	50	100	1	0.1796
4:46893532:G:A	50	100	1	0.1796
4:46894085:G:A	50	100	1	0.1799
4:46894365:A:C	50	100	1	0.1796
4:46894411:C:T	50	100	1	0.1846
4:46894412:G:A	50	100	1	0.1026
4:46894518:C:A	50	100	1	0.1796
4:46894631:G:A	50	100	1	0.1796
4:46894885:G:C	50	100	1	0.1796
4:46895202:A:G	50	100	1	0.1797
4:46895574:G:C	50	100	1	0.1797
4:46895738:A:G	50	100	1	0.1026
4:46895746:C:T	50	100	1	0.1797
4:46895922:A:T	50	100	1	0.1797
4:46896248:T:C	50	100	1	0.3733
4:46896374:C:T	50	100	1	0.1797
4:46896416:A:C	50	100	1	0.1026
4:46896780:C:T	50	100	1	0.01253
4:46897060:C:A	50	100	1	0.1026
4:46897604:T:C	50	100	1	0.4337
4:46898148:G:T	50	100	1	0.1797
4:46898299:C:T	50	100	1	0.1797
4:46899366:G:A	50	100	1	0.1026
4:46900416:C:T	50	100	1	0.4345
4:46900427:T:C	50	100	1	0.1797
4:46900509:G:C	50	100	1	0.1797
4:46900657:T:C	49	100	1	0.1763
4:46900950:A:C	50	100	0.99	0.02542
4:46901196:G:A	50	98	1	0.1797
4:46901280:G:A	50	100	1	0.1799
4:46901335:C:G	50	100	1	0.4406
4:46901474:T:C	50	100	0.96	0.06554
4:46901677:G:A	50	100	0.93	0.02959
4:46902470:C:T	50	100	1	0.03631
4:46902813:G:A	50	100	1	0.06645
4:46903481:T:G	50	100	0.99	0.01598
4:46904141:A:C	50	100	0.95	0.05029
4:46904315:A:T	50	100	1	0.1797
4:46904424:T:A	50	100	1	0.1029
4:46905001:C:T	50	100	1	0.1797
4:46905132:G:A	50	100	1	0.1797
4:46905286:C:T	50	100	0.99	0.06663
4:46905353:T:A	49	100	1	0.191
4:46905370:G:C	50	100	1	0.1797
4:46905942:T:G	44	95.5	1	0.4292
4:46905954:C:G	46	93.5	1	0.3793
4:46905972:G:A	42	95.2	1	0.3905
4:46906121:A:G	50	98	1	0.1799
4:46906619:A:G	50	100	1	0.1796
4:46907037:A:T	50	100	1	0.1908
4:46907137:C:T	50	100	1	0.1796
4:46907518:C:T	50	100	1	0.03704
4:46908053:C:T	50	100	1	0.0118
4:46908383:C:T	50	100	1	0.1796
4:46908843:C:A	50	100	0.99	0.02705
4:46909059:A:T	50	100	1	0.1825
4:46909192:C:T	50	100	1	0.1796
4:46909283:T:C	50	100	1	0.1796
4:46909362:G:A	50	100	1	0.1796
4:46909966:G:A	50	100	1	0.1796
4:46910111:G:A	50	100	0.91	0.03885
4:46910274:A:G	50	100	1	0.1796
4:46910277:A:G	50	100	1	0.1796
4:46910311:A:C	50	100	1	0.1796
4:46910432:A:G	50	100	0.98	0.1678
4:46910825:C:T	50	100	1	0.03631
4:46910881:G:A	50	100	0.99	0.01598
4:46911721:T:C	50	100	1	0.1053
4:46912004:G:C	50	100	1	0.1796
4:46912619:A:G	50	100	1	0.03885
4:46912833:G:T	50	100	0.99	0.01598
4:46912970:T:C	50	100	0.95	0.01307
4:46913027:C:G	50	100	1	0.1796
4:46913144:T:C	50	100	1	0.4336
4:46913348:G:C	50	100	1	0.1796
4:46913651:G:T	50	100	1	0.06645
4:46914008:A:G	50	100	1	0.1796
4:46914047:C:T	50	100	1	0.1796
4:46914078:A:C	50	100	0.9	0.01216
4:46914094:C:T	50	100	1	0.1796
4:46914132:A:C	50	100	0.94	0.05846
4:46914298:G:A	49	98	1	0.1796
4:46914444:G:A	50	100	1	0.1796
4:46914736:A:C	50	100	0.9	0.05029
4:46915311:A:T	50	100	1	0.1796
4:46915313:A:T	50	100	1	0.1806
4:46915315:A:T	50	100	0.99	0.4851
4:46916201:G:T	50	100	0.93	0.0472
4:46916225:A:C	50	100	1	0.1796
4:46916274:A:G	50	100	1	0.1055
4:46916320:A:G	50	100	1	0.1796
4:46916515:C:A	50	100	1	0.03631
4:46917072:T:C	50	100	1	0.1796
4:46917610:T:C	50	100	1	0.1029
4:46917732:T:G	50	100	1	0.1776
4:46917757:A:T	50	100	1	0.4299
4:46918772:G:A	50	100	1	0.1796
4:46919268:A:T	50	100	0.97	0.03359
4:46919937:C:T	50	98	0.98	0.1732
4:46920023:T:C	50	100	0.97	0.01198
4:46920090:T:C	50	100	1	0.1796
4:46920456:T:A	50	100	1	0.01144
4:46920671:C:T	50	100	1	0.1796
4:46920933:A:G	50	100	1	0.1745
4:46921091:A:C	50	100	1	0.1796
4:46921562:A:G	50	98	0.98	0.06137
4:46922983:G:A	50	100	1	0.1796
4:46923796:A:G	50	100	1	0.1796
4:46924588:T:C	50	100	1	0.38
4:46924760:T:G	50	100	1	0.4399
4:46924820:G:A	50	100	1	0.4399
4:46925033:T:C	50	100	0.98	0.1658
4:46925107:T:C	50	100	1	0.1796
4:46925128:T:G	50	100	1	0.4401
4:46925869:C:T	50	100	1	0.4399
4:46926012:A:G	50	100	1	0.4401
4:46926729:A:T	50	100	1	0.2834
4:46926817:C:T	50	100	1	0.1915
4:46927087:T:C	50	100	1	0.01253
4:46927651:G:C	50	100	1	0.4303
4:46927987:G:A	50	100	1	0.03613
4:46929037:T:A	50	100	1	0.1796
4:46929335:G:A	50	100	1	0.4305
4:46929602:G:A	50	100	1	0.06645
4:46930189:T:C	50	100	1	0.1797
4:46930542:A:G	50	100	1	0.06645
4:46930673:C:T	50	100	1	0.03613
4:46930836:C:T	50	100	1	0.1026
4:46931106:T:C	50	100	1	0.1796
4:46931154:G:A	50	100	1	0.06645
4:46931293:C:T	50	100	1	0.1796
4:46931937:T:C	50	100	1	0.06645
4:46931949:T:C	50	100	1	0.1797
4:46931973:T:C	50	100	1	0.1797
4:46931997:T:G	50	100	1	0.2841
4:46932225:C:T	50	100	0.94	0.05501
4:46932464:A:G	50	100	0.99	0.4306
4:46932782:T:C	50	100	0.99	0.1028
4:46933019:A:C	50	100	1	0.1805
4:46933337:A:G	50	100	0.92	0.01525
4:46934805:C:T	50	98	1	0.4323
4:46934882:A:G	50	100	1	0.4308
4:46935603:A:G	50	100	1	0.1073
4:46935708:G:A	50	100	1	0.4444
4:46935832:A:T	50	100	1	0.06645
4:46936502:G:A	49	100	1	0.1796
4:46938017:T:C	50	100	0.93	0.01398
4:46938359:T:C	50	100	1	0.4308
4:46938945:A:T	50	100	1	0.2749
4:46939001:A:G	50	98	1	0.4005
4:46940149:C:T	50	100	1	0.06627
4:46940438:C:T	50	100	1	0.1017
4:46941670:C:T	50	100	0.98	0.1155
4:46941709:C:T	50	100	1	0.1797
4:46942152:C:A	50	100	1	0.1761
4:46942217:A:G	50	100	1	0.4314
4:46942322:T:C	50	100	1	0.102
4:46942603:C:T	50	100	1	0.102
4:46942627:A:G	49	75.5	0.98	0.4201
4:46942659:C:A	50	100	1	0.01198
4:46942942:C:T	50	100	1	0.1765
4:46944629:C:T	50	100	1	0.3036
4:46944706:T:G	50	100	1	0.4317
4:46944889:C:A	50	100	0.96	0.04339
4:46946625:G:A	50	100	1	0.03522
4:46947572:G:A	50	100	0.97	0.03304
4:46947576:A:G	50	100	0.99	0.1836
4:46947645:G:A	50	100	1	0.4223
4:46947753:G:C	50	100	1	0.3105
4:46947861:G:T	50	100	1	0.06554
4:46948069:C:T	50	100	1	0.1273
4:46948194:T:C	50	100	1	0.1275
4:46948620:C:G	50	100	1	0.03522
4:46948896:T:G	50	100	1	0.09205
4:46949764:G:A	50	98	1	0.1806
4:46950012:G:A	50	100	1	0.07734
4:46950029:C:T	50	100	1	0.1271
4:46950256:T:A	50	100	1	0.03522
4:46950316:G:A	50	100	1	0.1273
4:46950454:A:G	50	100	0.98	0.3337
4:46950585:A:G	50	100	1	0.4096
4:46950613:A:G	50	100	1	0.03504
4:46950622:T:C	50	100	1	0.03504
4:46950745:A:T	50	98	0.95	0.06064
4:46951042:C:T	50	100	1	0.06518
4:46951330:A:G	50	100	0.99	0.4083
4:46951480:T:C	50	100	1	0.1171
4:46951613:C:T	50	100	1	0.01253
4:46951791:T:C	50	96	1	0.4085
4:46951864:G:C	50	100	1	0.4099
4:46952072:G:A	50	100	1	0.1169
4:46952951:C:T	50	100	1	0.4081
4:46953060:T:C	50	100	0.99	0.06409
4:46953173:T:C	50	100	0.89	0.01452
4:46954398:A:T	50	100	1	0.4078
4:46954550:G:T	50	100	1	0.4078
4:46955020:A:G	50	100	0.99	0.3164
4:46955159:C:T	50	100	0.99	0.1799
4:46955272:T:C	50	100	0.97	0.03686
4:46955288:A:G	50	100	1	0.4069
4:46955523:T:G	50	100	0.96	0.04956
4:46955576:A:G	50	98	0.94	0.01198
4:46955680:T:G	50	98	1	0.4085
4:46955765:C:T	50	100	1	0.4092
4:46955869:T:C	50	98	0.99	0.08025
4:46956112:T:A	50	100	0.98	0.03558
4:46956676:T:C	50	98	1	0.3956
4:46956800:C:T	50	98	1	0.3956
4:46957091:A:G	50	98	1	0.3956
4:46957203:T:A	50	98	1	0.3956
4:46957265:C:A	50	100	1	0.1182
4:46957990:T:A	50	100	1	0.4748
4:46958485:T:A	50	100	1	0.3954
4:46958710:T:C	50	100	1	0.3954
4:46958713:G:T	50	100	1	0.3952
4:46959080:G:A	50	100	0.97	0.02633
4:46959600:T:G	50	100	1	0.4748
4:46959618:T:C	50	100	0.97	0.02633
4:46959836:G:A	49	91.8	0.96	0.4105
4:46959838:G:A	49	95.9	0.99	0.05901
4:46959881:T:C	50	100	0.9	0.01271
4:46960064:A:G	49	100	1	0.3954
4:46960164:G:A	50	100	1	0.3954
4:46960542:A:C	50	100	0.97	0.02633
4:46960543:C:T	50	98	1	0.3954
4:46960669:G:A	50	96	1	0.3954
4:46960802:A:G	50	98	1	0.3954
4:46961205:C:T	50	98	1	0.3954
4:46961273:T:G	50	100	1	0.1186
4:46961352:C:T	50	98	0.99	0.07117
4:46961442:C:T	50	100	1	0.3954
4:46961528:G:A	50	100	1	0.3954
4:46961922:G:C	50	100	0.85	0.02542
4:46962038:T:C	50	100	1	0.3956
4:46962404:A:C	50	100	0.98	0.06245
4:46962631:A:G	50	100	0.99	0.4749
4:46963057:C:G	50	100	1	0.1231
4:46963065:G:C	50	98	0.99	0.07081
4:46963696:G:T	50	100	0.99	0.3951
4:46963702:G:A	50	98	0.98	0.07117
4:46963722:A:G	50	100	0.99	0.3951
4:46964103:T:C	50	100	0.95	0.01943
4:46964242:A:G	50	100	0.99	0.3952
4:46964546:A:G	50	100	0.9	0.01216
4:46964808:A:G	50	98	0.99	0.07117
4:46964870:G:A	50	100	0.98	0.02633
4:46965262:C:A	50	100	0.99	0.177
4:46965471:C:T	50	100	0.99	0.3949
4:46965556:G:C	50	100	0.99	0.3949
4:46966033:T:C	50	100	0.99	0.1765
4:46966121:T:C	50	100	0.99	0.3949
4:46968179:C:A	50	98	0.99	0.3958
4:46968282:G:T	50	100	0.98	0.02614
4:46968588:T:C	50	100	0.92	0.07607
4:46969307:C:T	50	100	0.9	0.07789
4:46969474:G:A	50	100	0.99	0.3956
4:46969992:A:C	50	98	0.97	0.06227
4:46970114:C:T	50	100	0.99	0.3962
4:46970133:T:C	50	98	0.99	0.3952
4:46970882:C:A	50	100	0.99	0.3962
4:46971253:G:A	50	98	0.85	0.01289
4:46971871:T:C	50	100	0.96	0.2745
4:46972021:C:A	50	98	0.99	0.07135
4:46972555:T:C	50	100	0.99	0.3885
4:46972729:A:G	50	98	0.99	0.07099
4:46972840:C:G	50	100	0.96	0.04793
4:46973099:T:C	50	100	0.97	0.04267
4:46976348:C:A	50	100	0.96	0.04666
4:46976861:T:C	50	98	0.96	0.01852
4:46977349:A:G	49	98	0.61	0.0394
4:46978550:G:A	50	100	0.99	0.01943
4:46978662:G:T	49	98	0.96	0.4784
4:46979536:G:T	50	100	0.96	0.01344
4:46980201:T:G	50	100	0.93	0.1892
4:46980292:C:T	50	100	0.99	0.1051
4:46980417:T:G	50	100	0.99	0.1095
4:46980479:A:C	50	100	1	0.1038
4:46980809:G:A	50	100	1	0.1044
4:46980967:G:A	50	100	1	0.1049
4:46981045:T:G	50	100	1	0.1044
4:46981061:C:A	50	100	1	0.1044
4:46981343:G:T	50	100	1	0.04285
4:46981505:A:G	50	98	0.96	0.3896
4:46981748:T:C	50	100	0.98	0.05864
4:46982069:C:T	50	100	0.97	0.04956
4:46982834:T:G	50	100	1	0.104
4:46983045:C:T	50	100	0.87	0.02415
4:46983390:C:G	50	100	1	0.01943
4:46983412:A:G	50	100	1	0.01924
4:46983733:A:C	50	96	0.91	0.156
4:46983788:T:G	50	100	1	0.1044
4:46985315:T:G	50	100	1	0.02741
4:46985566:C:T	50	100	1	0.1042
4:46986583:C:T	50	100	1	0.01779
4:46987048:C:G	50	100	1	0.01943
4:46987381:C:A	50	100	1	0.04285
4:46987492:T:C	50	100	0.99	0.1091
4:46987692:T:C	50	100	1	0.1042
4:46987842:C:G	50	100	1	0.1042
4:46988244:G:T	50	100	1	0.1042
4:46988378:T:C	50	100	1	0.02233
4:46988609:C:T	50	100	1	0.02923
4:46988800:T:C	50	100	1	0.1042
4:46990645:A:C	50	100	1	0.104
4:46990715:T:C	50	100	1	0.104
4:46991079:T:G	50	100	1	0.1033
4:46991172:C:T	50	100	1	0.04285
4:46991180:C:T	50	100	1	0.1035
4:46991468:T:C	50	100	1	0.104
4:46991545:G:C	50	98	0.98	0.4054
4:46991624:T:C	50	100	1	0.02324
4:46991639:A:T	50	100	1	0.104
4:46991948:T:G	50	100	0.81	0.02542
4:46992478:C:A	49	98	0.96	0.2082
4:46993153:G:C	50	100	0.99	0.1048
4:46993349:G:T	50	98	0.97	0.2892
4:46993370:C:T	50	100	0.95	0.01416
4:46993636:G:T	49	98	0.96	0.3168
4:46993643:G:A	50	98	0.96	0.3166
4:46994321:A:G	50	98	0.98	0.0837
4:46994452:G:A	50	98	0.99	0.07716
4:46994453:A:G	50	100	0.93	0.1859
4:46994483:T:A	49	93.9	0.82	0.02033
4:46994485:A:T	48	97.9	0.82	0.04212
4:46994487:A:T	50	94	0.96	0.07734
4:46994489:A:T	50	98	0.96	0.07498
4:46994528:G:C	50	98	1	0.08733
4:46995271:G:A	50	100	1	0.09441
4:46995568:T:A	50	100	0.98	0.04557
4:46995896:G:A	50	98	0.95	0.177
4:46996393:T:C	50	100	1	0.09495
4:46996863:C:T	50	98	0.97	0.4341
4:46997069:T:C	50	100	1	0.09495
4:46997218:A:G	50	98	0.97	0.3088
4:46997472:G:A	50	100	0.93	0.1656
4:46998026:C:T	50	100	1	0.09477
4:46998562:T:C	50	98	0.94	0.1703
4:46998627:G:A	50	100	0.99	0.06409
4:46999078:C:G	50	100	1	0.09459
4:46999196:G:A	50	100	0.93	0.01797
4:46999199:G:T	50	100	0.93	0.01797
4:46999773:A:G	50	100	0.99	0.09459
4:47000034:A:G	50	100	0.94	0.09205
4:47000160:A:G	50	100	0.98	0.04049
4:47000361:C:T	50	98	0.97	0.4484
4:47000458:T:C	50	100	0.99	0.04539
4:47000967:C:T	50	96	0.96	0.4328
4:47001059:T:C	50	98	0.95	0.3996
4:47001116:T:C	50	98	0.96	0.4811
4:47001196:A:G	50	100	0.89	0.0276
4:47001228:C:T	50	94	0.93	0.4633
4:47001292:C:G	50	98	0.92	0.1698
4:47001294:C:T	50	98	0.95	0.02505
4:47001299:C:T	50	98	0.89	0.3464
4:47001300:G:A	50	98	0.88	0.3469
4:47001304:A:G	50	96	0.88	0.03794
4:47001355:G:A	50	98	0.8	0.1734
4:47001363:G:C	50	94	0.9	0.453
4:47001364:A:G	50	94	0.81	0.1367
4:47001543:G:A	50	100	0.93	0.1777
4:47001685:A:G	50	100	0.96	0.06064
4:47001812:T:G	50	100	0.95	0.431
4:47002020:A:G	50	100	0.97	0.4619
4:47002081:A:T	50	100	0.97	0.4417
4:47002288:G:A	50	98	0.96	0.3577
4:47003239:A:G	50	100	1	0.05483
4:47004217:T:C	50	100	0.97	0.09695
4:47004382:T:C	50	100	0.98	0.5
4:47004478:G:A	50	100	0.98	0.09786
4:47004597:T:C	50	98	0.99	0.4897
4:47004707:A:C	50	100	0.98	0.09786
4:47005058:C:T	50	100	1	0.05338
4:47005451:G:A	50	100	1	0.0561
4:47005872:G:C	50	100	0.97	0.4902
4:47006485:T:C	50	100	0.99	0.4428
4:47006819:G:A	50	100	0.99	0.09768
4:47007126:C:T	50	100	0.99	0.09749
4:47007127:G:A	50	100	0.99	0.49
4:47007446:G:C	50	100	0.99	0.443
4:47007895:A:T	45	88.9	0.71	0.07534
4:47008317:T:A	50	100	0.99	0.09768
4:47008495:C:T	50	100	1	0.05211
4:47008590:G:C	50	98	0.98	0.4414
4:47008685:G:C	49	100	0.98	0.09822
4:47010019:C:G	50	100	0.99	0.3907
4:47010442:G:T	50	100	0.98	0.4468
4:47011092:G:A	50	100	0.99	0.386
4:47011121:A:G	50	100	0.99	0.3649
4:47012219:A:G	50	100	0.99	0.3776
4:47012519:G:A	50	100	0.88	0.01162
4:47012565:T:C	50	100	0.99	0.396
4:47012719:T:A	50	100	0.99	0.3989
4:47012828:G:T	50	100	0.99	0.4021
4:47013285:C:T	50	100	0.99	0.02088
4:47013333:T:C	50	100	1	0.0187
4:47013550:A:T	50	100	1	0.03232
4:47013656:T:C	50	98	0.95	0.02996
4:47013818:A:G	50	100	1	0.03232
4:47014242:G:C	50	100	0.99	0.1924
4:47014937:C:T	50	98	0.95	0.03014
4:47015341:T:C	50	100	0.92	0.01235
4:47015744:T:C	50	100	0.96	0.01489
4:47015916:G:C	50	100	1	0.03232
4:47016503:C:T	50	100	0.99	0.1806
4:47017604:T:C	50	100	1	0.4065
4:47017626:T:C	50	100	0.86	0.01253
4:47018841:A:G	50	100	0.99	0.3698
4:47019211:C:G	50	100	0.99	0.4011
4:47019331:C:T	50	100	0.99	0.04993
4:47019422:T:A	50	100	0.96	0.05211
4:47019534:G:C	50	100	0.98	0.01144
4:47019923:C:T	50	94	0.72	0.01035
4:47019929:T:C	50	98	1	0.03758
4:47019986:A:G	50	100	1	0.04993
4:47020028:T:C	50	100	0.99	0.1641
4:47020214:T:A	50	100	0.98	0.1033
4:47020591:C:A	50	100	1	0.03232
4:47021563:C:T	50	100	1	0.05628
4:47023141:G:A	50	100	1	0.01489
4:47023230:A:G	50	100	1	0.03232
4:47024497:C:T	50	100	1	0.03232
4:47025444:G:A	50	100	0.84	0.0167
4:47026870:G:A	50	100	1	0.01452
4:47027480:A:G	50	100	1	0.03232
4:47027816:T:A	50	100	1	0.4343
4:47027947:A:G	50	100	0.99	0.4528
4:47028189:G:A	50	100	0.99	0.3758
4:47028221:A:T	50	100	0.83	0.01198
4:47028679:T:C	50	100	1	0.4343
4:47028745:C:A	50	100	0.99	0.3967
4:47029049:T:A	50	100	0.98	0.0984
4:47029348:C:G	50	100	1	0.4343
4:47030048:A:G	50	100	1	0.0325
4:47031224:G:C	50	100	0.99	0.0325
4:47031755:G:T	50	96	0.92	0.1316
4:47032058:G:A	44	95.5	0.99	0.4154
4:47032119:A:C	44	86.4	0.95	0.1752
4:47032162:C:A	49	100	0.98	0.01271
4:47032609:C:G	50	100	1	0.4366
4:47033070:G:C	50	100	0.99	0.4601
4:47033409:T:G	50	100	0.99	0.4125
4:47033750:T:A	50	100	0.99	0.4119
4:47034968:T:A	50	100	0.99	0.4225
4:47035182:A:T	50	100	0.99	0.173
4:47035254:A:T	50	100	0.98	0.0541
4:47035647:C:T	50	100	0.98	0.1373
4:47035778:T:C	50	100	0.99	0.4791
4:47036259:G:A	50	100	0.99	0.0118
4:47036420:C:T	50	100	1	0.0118
4:47036588:A:G	50	100	0.99	0.173
4:47036870:G:A	50	100	1	0.0167
4:47036885:A:G	50	100	0.99	0.1031
4:47037298:A:G	50	98	0.99	0.2113
4:47037529:T:G	50	96	0.99	0.4904
4:47037535:T:G	49	100	1	0.03304
4:47037557:G:T	50	98	0.97	0.0325
4:47038652:C:T	50	100	0.99	0.01634
4:47039277:T:C	50	100	0.98	0.09768
4:47039283:G:T	50	100	0.98	0.1028
4:47040512:T:G	50	98	0.99	0.1954
4:47040514:G:A	50	100	0.98	0.09768
4:47042071:A:G	50	100	1	0.0325
4:47042441:A:T	46	87	0.76	0.3016
4:47042446:C:T	50	100	0.92	0.01924
4:47042503:C:T	49	100	1	0.02977
4:47042706:T:C	50	96	0.99	0.404
4:47042982:G:A	50	96	0.99	0.4067
4:47043183:C:G	50	98	0.99	0.419
4:47043360:T:C	50	100	0.98	0.1567
4:47043507:C:A	50	98	1	0.406
4:47043549:A:T	50	100	1	0.1109
4:47044202:G:A	50	98	0.98	0.1821
4:47044267:T:C	50	98	1	0.4666
4:47044752:T:C	50	100	0.98	0.203
4:47044918:C:T	50	100	0.87	0.01543
4:47044950:T:C	50	100	1	0.4666
4:47045769:G:A	50	98	1	0.4668
4:47045939:T:C	50	100	0.99	0.1569
4:47046102:C:A	50	100	0.99	0.1668
4:47046341:A:G	50	100	0.96	0.07771
4:47046568:T:G	50	100	1	0.4096
4:47047708:G:A	50	100	0.96	0.07807
4:47049168:A:C	50	100	1	0.1698
4:47049203:A:G	50	100	1	0.4479
4:47049406:G:A	49	100	1	0.4152
4:47050417:A:G	50	98	1	0.4154
4:47050589:A:T	50	100	1	0.1694
4:47050609:T:C	50	98	1	0.4221
4:47051752:G:A	50	98	1	0.4154
4:47051816:C:T	50	100	0.99	0.2028
4:47052203:G:A	50	98	1	0.01489
4:47052418:A:G	50	100	1	0.4107
4:47052577:T:G	50	98	0.99	0.2023
4:47053089:T:C	50	100	1	0.455
4:47054055:T:A	50	100	0.99	0.1698
4:47054056:A:T	50	98	0.93	0.03214
4:47054352:A:G	50	100	1	0.4167
4:47055614:G:A	50	100	0.89	0.0276
4:47055643:T:G	50	100	1	0.0216
4:47055742:A:G	50	100	0.98	0.2159
4:47056100:G:A	50	100	0.98	0.01507
4:47057790:C:T	50	100	0.95	0.02669
4:47058808:C:T	50	100	0.98	0.05156
4:47060263:G:C	50	100	0.99	0.4143
4:47060865:T:C	50	100	1	0.4083
4:47061150:T:C	50	100	1	0.4548
4:47061902:T:C	50	100	1	0.02142
4:47062427:C:T	50	100	0.96	0.05247
4:47062479:C:A	50	100	0.98	0.1563
4:47063855:G:A	50	100	0.98	0.1645
4:47064191:C:A	50	98	0.94	0.01489
4:47064193:G:T	50	100	0.98	0.1694
4:47064397:T:G	50	100	0.93	0.01489
4:47064493:C:A	50	100	1	0.0561
4:47064586:C:T	50	100	0.98	0.1694
4:47064694:T:C	49	98	0.98	0.03558
4:47064849:A:C	50	100	0.99	0.3813
4:47065905:A:G	50	100	0.98	0.3108
4:47065978:G:T	50	100	0.99	0.1106
4:47066563:G:A	50	96	0.98	0.411
4:47067242:A:C	50	100	0.99	0.3998
4:47068858:T:C	50	100	0.95	0.063
4:47070066:C:T	50	100	0.93	0.02378
4:47070791:C:A	50	98	0.96	0.1127
4:47071078:G:A	50	100	0.99	0.3974
4:47071240:C:T	50	100	0.96	0.06354
4:47071397:A:C	50	100	0.99	0.3204
4:47071446:C:T	50	100	0.98	0.1084
4:47072361:T:C	50	100	1	0.02869
4:47073117:T:G	50	98	0.99	0.207
4:47073405:G:A	50	100	0.88	0.07607
4:47073540:A:G	50	98	0.99	0.2073
4:47073888:C:T	50	98	1	0.3203
4:47074143:C:G	50	100	0.98	0.06227
4:47076078:A:G	50	98	0.98	0.06373
4:47077266:C:T	50	100	0.93	0.02342
4:47077271:C:T	50	100	0.93	0.0236
4:47077391:A:G	50	100	1	0.3248
4:47077747:A:G	49	100	0.99	0.3635
4:47077957:T:A	37	83.8	0.96	0.2932
4:47078499:C:G	50	100	0.99	0.1077
4:47079425:G:A	50	100	0.99	0.2066
4:47079766:C:T	50	94	1	0.3831
4:47079993:A:T	50	100	0.99	0.3219
4:47080345:G:T	50	98	1	0.2792
4:47080401:T:C	50	100	1	0.3219
4:47080524:G:A	50	100	0.8	0.03286
4:47080565:T:A	50	96	0.99	0.3816
4:47080588:C:T	50	100	0.99	0.06336
4:47081584:T:C	50	98	1	0.2075
4:47081666:T:G	50	100	0.99	0.3219
4:47081703:T:C	50	100	1	0.3219
4:47082030:C:T	50	98	1	0.3925
4:47083300:T:C	50	98	1	0.3938
4:47084774:T:C	50	98	0.97	0.07062
4:47085960:T:C	50	100	0.99	0.06373
4:47086088:C:T	50	98	0.99	0.1077
4:47086332:T:C	49	100	0.99	0.3208
4:47087058:C:G	50	98	0.98	0.01543
4:47087167:T:C	50	100	0.96	0.1946
4:47087407:G:A	50	100	0.99	0.2121
4:47088082:A:G	50	100	0.96	0.01126
4:47088390:A:G	50	98	0.98	0.224
4:47089152:C:T	50	100	0.93	0.02614
4:47090181:T:C	50	100	1	0.01707
4:47090919:T:A	50	98	1	0.2289
4:47092307:G:A	50	100	0.98	0.2883
4:47092489:A:G	50	100	0.96	0.07698
4:47092524:C:T	50	100	1	0.01707
4:47092753:A:G	50	100	1	0.0167
4:47093072:T:C	50	98	1	0.2329
4:47093242:C:T	50	100	0.92	0.0187
4:47093260:A:G	50	98	0.98	0.02723
4:47093575:G:A	50	98	0.86	0.02796
4:47093696:G:T	50	100	0.98	0.0984
4:47093748:A:G	50	96	1	0.2328
4:47094173:T:C	50	98	0.84	0.02397
4:47094583:G:A	50	100	0.78	0.02324
4:47094797:T:C	50	100	1	0.1071
4:47095443:G:A	50	100	0.98	0.0984
4:47095903:T:C	50	100	0.95	0.01525
4:47096702:G:A	50	100	0.98	0.0984
4:47097159:A:G	50	100	0.97	0.01126
4:47097184:T:C	50	100	1	0.1073
4:47098428:G:A	50	100	0.99	0.2992
4:47098618:T:C	50	100	0.93	0.02596
4:47099088:A:T	50	100	0.99	0.3326
4:47099188:T:G	50	100	1	0.01707
4:47099206:G:A	50	100	0.99	0.3326
4:47100877:C:T	50	100	1	0.2291
4:47100976:C:T	50	98	0.99	0.3244
4:47101006:G:A	50	100	1	0.1073
4:47101098:G:A	50	100	1	0.2295
4:47101114:C:A	50	98	0.98	0.3246
4:47101124:C:T	50	100	1	0.1073
4:47103010:C:T	50	100	1	0.224
4:47103583:C:A	50	98	0.98	0.3246
4:47103831:C:T	50	100	0.98	0.06481
4:47103862:G:A	50	98	1	0.2286
4:47104134:C:T	50	100	0.88	0.01707
4:47104732:C:T	50	98	1	0.1073
4:47105097:C:T	50	100	1	0.2286
4:47106333:G:C	50	100	1	0.3032
4:47106395:G:T	50	100	0.99	0.3321
4:47106640:G:C	50	100	0.99	0.06481
4:47107059:C:T	50	100	0.99	0.05901
4:47107227:T:A	50	98	0.98	0.02723
4:47107343:A:G	50	98	0.99	0.3095
4:47107868:A:G	50	100	1	0.04666
4:47108026:A:C	50	100	0.96	0.07153
4:47108309:T:C	50	100	1	0.0167
4:47108366:C:T	50	100	1	0.3086
4:47108835:T:A	50	100	0.99	0.05901
4:47108913:A:G	50	100	1	0.06572
4:47109531:A:G	50	100	1	0.01688
4:47109806:T:G	50	100	1	0.06572
4:47110279:A:T	49	100	1	0.01707
4:47110343:C:T	50	100	1	0.3315
4:47110636:A:G	50	98	0.98	0.217
4:47111186:T:C	50	100	1	0.2289
4:47112158:T:C	50	98	1	0.1107
4:47112331:T:C	50	100	1	0.1073
4:47112377:T:C	50	100	1	0.01634
4:47112488:G:T	50	100	1	0.3375
4:47112712:G:C	50	100	1	0.3154
4:47113121:C:T	50	100	1	0.2981
4:47113184:G:A	50	100	1	0.2981
4:47113219:C:T	50	100	0.97	0.01598
4:47113299:T:C	50	100	1	0.3344
4:47113632:T:C	50	100	1	0.01471
4:47113910:A:T	50	100	0.98	0.1394
4:47113922:T:C	50	100	1	0.3898
4:47114505:A:G	50	100	1	0.01961
4:47114513:T:G	50	100	0.99	0.03086
4:47114705:A:G	50	100	1	0.2406
4:47114879:C:T	50	100	0.96	0.01053
4:47114976:T:C	50	100	1	0.1075
4:47116367:A:G	50	98	1	0.3404
4:47116640:T:A	50	100	0.99	0.2398
4:47116894:C:T	50	100	0.95	0.03686
4:47116950:C:T	50	100	1	0.4043
4:47117056:T:G	50	100	1	0.01471
4:47118344:A:G	50	100	1	0.3876
4:47118772:A:G	50	100	1	0.134
4:47119147:T:C	50	100	1	0.01507
4:47119154:T:C	50	100	1	0.01507
4:47120429:A:C	50	100	1	0.1073
4:47120748:A:C	50	100	1	0.4139
4:47120919:G:A	50	100	0.98	0.02578
4:47121363:A:T	50	100	1	0.4138
4:47121967:C:T	50	100	0.99	0.2667
4:47121975:C:T	50	100	1	0.4089
4:47122075:G:A	50	100	0.99	0.1491
4:47122157:A:G	50	100	0.92	0.03123
4:47122200:A:C	50	100	1	0.2355
4:47122548:T:C	50	100	0.92	0.03141
4:47123205:T:A	50	100	0.97	0.01325
4:47123852:T:G	28	78.6	0.99	0.2242
4:47124641:T:C	50	100	1	0.2355
4:47124671:A:G	50	98	1	0.3411
4:47125349:A:G	50	100	1	0.01943
4:47125386:C:T	50	100	1	0.4138
4:47125545:A:G	49	87.8	1	0.1073
4:47125766:G:A	49	100	1	0.3827
4:47125852:G:A	50	100	1	0.224
4:47125861:A:G	50	98	0.97	0.0374
4:47126818:T:C	49	100	1	0.01852
4:47127241:A:G	50	100	1	0.1314
4:47127439:A:G	50	100	1	0.1316
4:47127521:G:T	50	100	1	0.224
4:47127938:G:A	50	100	0.95	0.02596
4:47128570:G:A	50	100	0.96	0.1071
4:47130244:A:C	50	100	1	0.15
4:47130860:G:A	50	100	0.98	0.01271
4:47131355:C:T	50	98	0.98	0.2449
4:47131371:T:C	50	100	1	0.1543
4:47131394:A:G	50	100	1	0.01071
4:47131397:A:G	50	100	0.9	0.0325
4:47131599:T:C	50	100	1	0.1333
4:47132770:A:C	50	98	0.99	0.02378
4:47134179:C:T	50	100	1	0.1334
4:47134961:A:G	50	98	0.99	0.2244
4:47135173:G:A	50	100	1	0.1075
4:47135459:G:C	50	100	1	0.3882
4:47135760:G:C	50	100	1	0.1075
4:47135864:A:G	50	100	1	0.1331
4:47136801:A:T	50	100	1	0.1075
4:47137027:G:T	50	100	1	0.01162
4:47137983:A:G	50	98	0.99	0.3415
4:47138194:C:A	50	100	0.99	0.2244
4:47138199:T:C	50	100	0.97	0.01888
4:47139597:G:T	49	100	0.81	0.01216
4:47140056:G:A	50	98	0.98	0.2264
4:47140201:C:T	50	100	1	0.1302
4:47140840:T:C	50	100	0.98	0.1501
4:47141091:T:A	50	96	0.99	0.3869
4:47141348:G:T	50	100	0.99	0.1527
4:47141788:A:G	50	100	0.99	0.1545
4:47141940:A:G	50	100	0.99	0.1305
4:47141959:G:T	50	100	1	0.108
4:47142025:A:G	50	98	0.98	0.238
4:47142901:C:T	50	98	0.99	0.3404
4:47143017:A:G	50	100	0.99	0.1501
4:47143090:C:T	50	100	1	0.1302
4:47143897:G:T	50	96	0.99	0.3419
4:47143977:T:C	50	98	0.99	0.3417
4:47144082:G:A	50	100	1	0.1302
4:47144631:G:A	50	100	0.98	0.08969
4:47144924:A:G	50	100	0.98	0.1264
4:47145330:C:T	50	98	0.98	0.0187
4:47145558:G:T	50	98	1	0.01543
4:47146286:C:T	50	98	0.79	0.03377
4:47146676:T:C	50	98	0.99	0.1431
4:47147168:A:G	50	100	0.99	0.1494
4:47147175:T:C	50	100	0.99	0.1432
4:47147182:A:G	50	100	0.7	0.03486
4:47147711:G:A	50	100	0.98	0.13
4:47148041:A:G	50	100	1	0.1492
4:47148055:G:T	50	100	1	0.1494
4:47148339:G:A	50	100	1	0.1492
4:47148344:G:T	50	100	0.95	0.0158
4:47148786:A:G	50	100	1	0.1492
4:47148931:G:A	50	100	0.95	0.06046
4:47148980:T:C	50	100	1	0.3045
4:47149021:A:G	50	100	1	0.01053
4:47149319:T:C	50	100	0.97	0.01162
4:47149828:G:C	50	100	0.94	0.02505
4:47150059:C:T	50	98	0.99	0.1485
4:47150648:T:C	50	96	1	0.305
4:47150979:T:C	50	100	1	0.1492
4:47151292:A:G	50	98	1	0.3088
4:47152244:C:T	50	100	1	0.1492
4:47152739:G:A	50	100	1	0.1492
4:47152943:T:C	50	100	0.96	0.01325
4:47153045:C:T	50	100	1	0.1492
4:47153256:A:G	50	100	1	0.1492
4:47153339:A:G	50	98	1	0.305
4:47153418:T:C	50	100	0.99	0.1411
4:47153478:A:T	50	100	0.99	0.1516
4:47153640:A:G	50	100	1	0.1492
4:47154081:G:C	49	98	0.99	0.148
4:47154114:G:A	50	100	0.96	0.01779
4:47154287:C:T	50	98	1	0.3095
4:47154300:T:C	50	100	1	0.1489
4:47154469:A:T	50	100	1	0.1492
4:47154528:G:A	50	100	1	0.1492
4:47154750:T:C	50	100	0.97	0.01162
4:47155237:T:C	50	100	0.99	0.1485
4:47155394:G:A	50	100	0.99	0.1492
4:47155684:G:C	50	100	1	0.1492
4:47156386:G:A	50	98	0.93	0.01743
4:47157240:T:A	50	100	1	0.148
4:47157281:G:C	50	100	0.94	0.06046
4:47157362:G:C	50	98	0.93	0.01743
4:47157365:G:A	50	98	0.93	0.01743
4:47158641:A:G	50	100	0.93	0.03304
4:47158821:A:G	50	100	0.75	0.01126
4:47158992:G:C	50	100	1	0.108
4:47159047:C:G	50	100	0.99	0.1478
4:47159453:G:A	50	98	0.97	0.3744
4:47159550:C:T	50	100	1	0.1516
4:47160636:T:C	50	100	0.99	0.1478
4:47161070:G:A	50	100	1	0.1529
4:47161613:A:T	50	100	1	0.148
4:47162193:C:T	50	100	0.75	0.01107
4:47162471:C:A	50	100	1	0.3117
4:47162539:A:G	50	100	0.96	0.05755
4:47164153:G:A	50	100	1	0.3123
4:47164753:A:G	50	100	0.94	0.0354
4:47164764:T:G	50	100	0.98	0.1451
4:47165158:T:C	50	100	0.99	0.148
4:47165298:C:T	50	100	0.99	0.148
4:47165963:A:G	50	100	1	0.108
4:47166064:T:C	50	100	0.99	0.148
4:47166691:A:C	50	98	1	0.297
4:47166852:T:C	50	98	0.99	0.1207
4:47166955:A:C	50	100	0.97	0.01924
4:47167795:A:G	50	100	1	0.01053
4:47167961:G:A	50	98	1	0.3132
4:47168775:A:G	50	100	1	0.3005
4:47169657:G:A	50	100	0.97	0.02033
4:47170043:T:A	50	98	0.92	0.03304
4:47170157:C:T	50	100	0.86	0.0118
4:47170369:T:C	50	100	1	0.1084
4:47170707:A:G	50	100	0.93	0.01525
4:47170988:A:G	50	100	0.99	0.1921
4:47171099:A:G	50	100	1	0.3012
4:47171771:C:T	50	100	1	0.1494
4:47172132:C:T	50	100	1	0.1086
4:47172326:G:A	50	100	1	0.1494
4:47173683:C:T	50	100	1	0.2582
4:47173899:A:T	50	100	1	0.1088
4:47173944:C:G	50	100	0.97	0.02415
4:47174139:A:T	50	100	1	0.2765
4:47174906:T:G	50	100	0.98	0.06391
4:47175415:A:G	50	100	0.93	0.0158
4:47175483:G:A	50	100	1	0.1086
4:47175708:T:C	50	98	1	0.1545
4:47175891:T:C	50	100	0.97	0.01289
4:47176333:A:C	50	100	1	0.3206
4:47177379:C:G	50	98	1	0.1492
4:47178196:G:A	50	100	0.99	0.1088
4:47178401:G:A	50	100	0.91	0.01071
4:47178411:T:C	50	100	1	0.154
4:47178460:A:G	50	100	0.99	0.1097
4:47179309:C:T	50	100	0.88	0.01089
4:47179670:G:A	50	100	1	0.1489
4:47179778:A:G	50	100	1	0.1489
4:47180120:A:G	50	100	1	0.1538
4:47180738:T:C	50	100	1	0.1491
4:47180998:T:C	50	100	1	0.1088
4:47181494:T:C	50	100	1	0.3017
4:47181935:A:T	50	100	1	0.154
4:47183118:C:T	50	100	1	0.1928
4:47183508:T:C	50	98	0.99	0.2977
4:47184200:A:G	50	100	0.99	0.2968
4:47184384:G:C	50	100	0.97	0.02542
4:47184966:G:A	50	100	0.98	0.1042
4:47185331:T:C	50	100	0.97	0.02197
4:47185579:T:C	50	100	0.95	0.02596
4:47187199:A:G	50	100	1	0.1491
4:47190174:C:A	50	100	0.94	0.01107
4:47191088:A:G	50	100	0.99	0.01071
4:47191127:C:A	50	100	0.98	0.1501
4:47191502:G:T	50	100	1	0.1491
4:47192637:T:C	50	100	1	0.1491
4:47192951:C:A	50	100	0.97	0.1104
4:47193215:C:A	50	100	1	0.2801
4:47193687:T:A	50	100	1	0.2801
4:47193691:A:G	50	100	1	0.2801
4:47195191:C:G	50	100	0.97	0.01398
4:47195359:C:T	50	100	0.98	0.06282
4:47195773:C:T	50	100	1	0.1708
4:47196437:A:G	50	100	0.98	0.1659
4:47197116:A:G	50	100	0.99	0.1097
4:47197155:A:G	50	100	1	0.1658
4:47197438:C:A	50	100	1	0.1668
4:47197468:T:C	50	100	0.99	0.11
4:47197548:G:T	50	100	1	0.167
4:47197713:T:C	50	100	1	0.1494
4:47197806:A:G	50	100	0.99	0.1097
4:47197971:C:T	50	100	1	0.02106
4:47198081:G:A	50	100	0.99	0.3008
4:47198408:C:T	50	100	0.96	0.01216
4:47198546:T:C	50	100	1	0.1505
4:47198968:G:T	50	100	0.99	0.301
4:47199562:G:A	50	100	1	0.1668
4:47199801:A:G	50	100	1	0.1668
4:47200323:G:C	50	100	0.99	0.301
4:47200459:T:C	50	100	1	0.1667
4:47200550:G:A	50	100	0.99	0.1097
4:47200898:T:G	50	100	1	0.1667
4:47201220:A:G	50	100	1	0.01144
4:47201269:A:G	50	100	0.99	0.1667
4:47201484:C:G	50	100	1	0.1503
4:47201776:G:A	50	100	1	0.1492
4:47201793:A:G	50	100	1	0.02233
4:47201846:C:T	50	100	0.99	0.3618
4:47202062:G:T	50	100	0.94	0.0187
4:47202231:C:T	50	100	0.99	0.2807
4:47202998:G:A	50	100	1	0.1667
4:47204285:G:A	50	100	1	0.1505
4:47204445:G:A	50	100	0.99	0.1097
4:47204499:A:C	50	100	1	0.1498
4:47204572:T:C	50	100	1	0.1701
4:47204642:C:T	50	98	0.96	0.02052
4:47205035:C:T	49	100	0.99	0.301
4:47205168:C:T	50	100	1	0.1701
4:47205248:A:G	50	100	1	0.1701
4:47205599:T:C	50	100	1	0.1498
4:47205791:T:C	50	100	1	0.1703
4:47205924:C:T	50	100	1	0.1501
4:47206680:T:C	50	98	0.99	0.1699
4:47207058:A:C	50	100	0.98	0.1097
4:47207414:T:C	50	98	0.99	0.1492
4:47207510:G:A	50	98	0.98	0.1719
4:47207963:C:T	50	100	0.96	0.01816
4:47208465:C:T	50	100	0.94	0.01888
4:47208869:C:T	50	100	1	0.0285
4:47209757:T:G	50	100	0.98	0.1703
4:47210046:G:A	50	100	0.98	0.1494
4:47210049:T:C	50	100	0.98	0.2751
4:47210122:A:T	50	100	0.97	0.1647
4:47210610:T:C	50	100	0.98	0.06336
4:47210752:G:C	50	98	0.99	0.06046
4:47211123:A:G	50	100	0.94	0.02596
4:47211148:A:G	50	100	0.96	0.3139
4:47211186:T:C	50	100	0.95	0.3212
4:47211606:A:T	50	100	0.97	0.02614
4:47211906:G:A	50	100	0.96	0.02378
4:47211970:T:G	50	100	0.98	0.3085
4:47212415:G:T	50	100	0.98	0.2809
4:47212751:C:T	50	100	0.98	0.157
4:47212896:A:T	50	100	0.96	0.02015
4:47213168:T:C	50	100	1	0.1109
4:47213377:G:C	50	100	0.97	0.03105
4:47213521:T:C	49	100	0.97	0.02651
4:47213536:T:C	49	100	0.96	0.01961
4:47213922:T:C	50	100	0.98	0.157
4:47215014:T:A	50	100	1	0.1109
4:47215514:G:T	50	100	0.97	0.02669
4:47216323:C:T	50	100	0.99	0.1142
4:47216909:C:A	50	100	0.99	0.2807
4:47216935:T:A	50	100	0.99	0.2821
4:47217074:A:G	50	100	1	0.09913
4:47217103:C:T	50	100	0.97	0.01434
4:47217383:C:T	50	100	1	0.02705
4:47217898:C:T	50	100	0.97	0.02251
4:47217984:C:T	50	100	0.98	0.157
4:47219072:T:G	50	100	0.91	0.04521
4:47219073:C:T	50	100	0.99	0.0207
4:47219504:G:A	50	100	0.99	0.28
4:47219663:T:C	50	100	0.99	0.28
4:47220321:T:C	50	100	1	0.2803
4:47220770:T:C	50	100	1	0.09895
4:47220936:C:A	50	100	0.98	0.01852
4:47221007:A:C	50	100	1	0.2803
4:47221336:A:G	50	100	0.82	0.02524
4:47222031:C:T	50	98	0.97	0.01325
4:47222101:G:A	50	100	1	0.3092
4:47223252:A:G	50	100	0.91	0.01852
4:47223281:T:A	50	100	0.92	0.06318
4:47223286:G:A	50	100	1	0.2805
4:47223324:G:A	50	100	1	0.3094
4:47223437:T:C	50	100	1	0.2809
4:47223911:C:T	50	100	1	0.3095
4:47224187:G:A	50	100	1	0.1538
4:47224419:A:G	50	100	1	0.3097
4:47224424:A:G	50	100	1	0.09967
4:47224674:C:T	50	100	1	0.09967
4:47225048:C:A	50	100	0.98	0.0207
4:47226013:G:A	50	98	1	0.1685
4:47226189:T:A	50	100	1	0.01126
4:47226273:G:A	50	98	1	0.3106
4:47226657:T:C	50	100	0.98	0.02269
4:47227111:C:T	50	100	0.98	0.02215
4:47227230:C:A	50	96	1	0.1685
4:47227231:G:A	50	100	1	0.09967
4:47228591:C:G	50	98	1	0.1688
4:47228718:G:A	50	100	1	0.09985
4:47229399:T:G	50	100	1	0.1144
4:47229976:A:C	50	100	0.83	0.01162
4:47230029:G:C	50	98	0.87	0.01943
4:47230117:A:T	50	100	1	0.09985
4:47230269:A:G	50	98	1	0.3052
4:47230271:A:G	50	98	1	0.3117
4:47230450:G:T	50	100	1	0.02106
4:47231357:C:A	50	100	1	0.1587
4:47231426:G:C	50	100	1	0.1688
4:47231431:T:C	50	100	1	0.1589
4:47232183:G:A	50	100	1	0.1024
4:47232561:G:T	50	100	1	0.159
4:47232907:C:T	50	100	1	0.01071
4:47234111:G:A	50	100	1	0.02378
4:47234559:G:A	50	100	0.93	0.01761
4:47235378:G:A	50	100	1	0.0207
4:47235558:C:A	50	100	0.99	0.01344
4:47235793:A:C	49	100	1	0.1026
4:47236334:A:T	50	100	0.9	0.04503
4:47236880:G:A	50	100	0.98	0.02524
4:47236930:G:A	50	100	0.92	0.01344
4:47237158:C:T	50	100	0.97	0.01289
4:47239462:T:C	50	98	1	0.1808
4:47239530:A:G	50	100	1	0.02269
4:47240033:G:A	50	100	1	0.1808
4:47240706:C:T	50	100	0.99	0.1009
4:47241090:G:T	50	100	1	0.2816
4:47241296:G:C	50	100	0.92	0.01071
4:47241720:C:G	50	98	0.99	0.3353
4:47241796:T:C	50	100	1	0.2838
4:47242060:C:T	50	98	0.87	0.02487
4:47242132:C:T	50	100	1	0.2838
4:47242373:A:T	50	100	1	0.2814
4:47242506:G:T	50	100	1	0.01035
4:47242987:C:G	50	100	1	0.1
4:47243649:G:A	50	100	0.99	0.1589
4:47243777:T:C	50	100	0.96	0.03903
4:47243811:T:C	50	100	1	0.2912
4:47243931:T:G	50	98	0.99	0.3364
4:47244022:G:A	50	100	1	0.1024
4:47244046:G:A	50	98	0.75	0.01943
4:47244273:T:G	50	100	1	0.3361
4:47244534:G:A	50	100	1	0.01035
4:47244744:A:G	50	100	0.83	0.01235
4:47244755:G:A	50	100	1	0.2838
4:47245568:G:A	50	100	0.98	0.03032
4:47245915:C:A	50	100	0.99	0.01235
4:47246001:C:T	50	100	1	0.01035
4:47246301:C:T	21	95.2	0.77	0.138
4:47246953:T:C	50	100	1	0.02251
4:47247997:C:T	50	100	1	0.1592
4:47248305:A:G	50	100	1	0.3126
4:47248445:A:G	50	98	0.99	0.3368
4:47248665:T:C	50	100	1	0.1696
4:47248736:T:G	50	100	1	0.1026
4:47248786:A:G	50	100	1	0.2843
4:47248826:C:T	50	100	1	0.1696
4:47248877:G:A	50	100	1	0.01089
4:47249468:C:T	50	100	0.99	0.1
4:47249914:G:A	50	100	1	0.1796
4:47249958:G:A	50	100	1	0.1796
4:47250676:G:A	50	100	1	0.1696
4:47250835:G:T	50	100	0.99	0.1
4:47251019:G:A	50	100	1	0.159
4:47251321:G:T	50	100	0.99	0.2901
4:47251541:G:C	50	100	1	0.02233
4:47251742:C:G	50	100	1	0.02378
4:47251974:G:A	50	100	1	0.1696
4:47252480:A:G	50	100	1	0.0207
4:47252884:A:G	50	100	0.91	0.01235
4:47253172:G:A	50	100	0.99	0.1024
4:47253976:T:C	50	100	0.98	0.01852
4:47254046:G:A	50	98	1	0.2847
4:47254281:C:G	50	100	0.98	0.02796
4:47254594:G:A	50	100	1	0.1589
4:47254900:A:C	50	100	1	0.159
4:47254920:C:A	50	100	1	0.02251
4:47255409:G:A	50	100	0.93	0.01071
4:47256428:T:C	50	100	1	0.1854
4:47256597:G:T	50	100	1	0.01089
4:47256663:A:G	50	100	0.94	0.1008
4:47257070:T:C	50	98	0.99	0.3008
4:47257145:T:C	50	96	0.99	0.3008
4:47257326:T:A	50	100	0.98	0.03794
4:47257783:C:T	49	98	0.92	0.02887
4:47258105:C:T	50	98	1	0.156
4:47258321:C:T	50	98	1	0.3268
4:47258409:T:G	50	98	1	0.1563
4:47258868:C:T	50	98	1	0.325
4:47259897:C:T	50	100	0.99	0.01652
4:47260227:T:C	50	100	1	0.09641
4:47260247:T:C	50	100	0.99	0.01289
4:47260270:C:T	49	100	1	0.02542
4:47260816:C:A	50	100	0.75	0.01943
4:47260817:C:A	50	100	0.87	0.01561
4:47260829:C:G	50	94	0.94	0.1848
4:47260855:T:C	50	98	1	0.3252
4:47261630:T:C	49	98	0.94	0.02869
4:47261915:C:G	50	96	1	0.3248
4:47262200:C:A	50	100	1	0.156
4:47262219:C:T	50	100	1	0.1561
4:47262323:C:T	50	100	1	0.09513
4:47262563:T:C	50	98	1	0.1561
4:47262593:G:C	50	98	1	0.156
4:47262599:G:C	50	98	1	0.1563
4:47262605:A:G	50	98	1	0.1561
4:47262642:T:C	50	96	1	0.2956
4:47262840:G:A	50	96	1	0.04339
4:47262846:T:C	50	96	1	0.04321
4:47262893:G:A	50	100	1	0.01652
4:47263091:C:T	47	97.9	1	0.3252
4:47263573:A:G	50	94	0.96	0.2061
4:47263802:G:A	50	100	1	0.09568
4:47265167:T:C	50	94	0.96	0.2162
4:47265194:T:A	50	100	1	0.01652
4:47265680:C:T	50	100	0.96	0.02705
4:47265765:C:T	50	100	1	0.0167
4:47266019:G:A	50	100	1	0.1915
4:47266238:G:A	50	100	1	0.02487
4:47266820:T:C	50	100	1	0.09495
4:47269258:C:T	50	100	0.96	0.02705
4:47270109:A:G	50	100	1	0.02487
4:47270300:C:T	50	100	0.96	0.01979
4:47270375:A:G	49	93.9	0.96	0.4735
4:47270605:G:T	50	100	0.93	0.0187
4:47271442:C:T	50	100	1	0.1543
4:47271972:G:T	50	100	1	0.09513
4:47272416:C:T	50	100	0.96	0.08551
4:47272719:A:T	50	96	0.95	0.3332
4:47272964:T:G	50	100	1	0.01779
4:47273029:A:G	50	100	1	0.02451
4:47273653:A:G	50	100	0.99	0.3246
4:47273732:T:C	50	100	0.99	0.3246
4:47273874:C:T	48	89.6	0.93	0.3192
4:47274103:T:C	49	100	0.99	0.3246
4:47274288:G:T	50	100	1	0.3264
4:47274435:T:A	50	100	1	0.09513
4:47274854:G:A	50	100	0.99	0.1599
4:47274926:T:C	50	100	1	0.01652
4:47275281:T:C	50	100	0.98	0.04103
4:47275468:G:A	50	100	1	0.0118
4:47275534:T:C	50	100	1	0.03304
4:47276035:G:A	50	100	0.98	0.03758
4:47276086:A:T	50	100	0.99	0.1048
4:47276208:C:T	50	100	0.85	0.01507
4:47276286:G:T	50	100	0.97	0.3617
4:47277157:A:G	50	100	0.88	0.05537
4:47277304:T:A	50	100	0.83	0.02705
4:47277424:G:A	50	100	0.95	0.1251
4:47277505:G:A	50	92	0.91	0.4599
4:47278523:T:A	50	100	0.98	0.01035
4:47278539:C:G	50	100	0.95	0.08043
4:47279254:A:G	50	100	0.79	0.02015
4:47279397:T:C	50	98	0.9	0.06954
4:47280626:T:C	50	98	0.92	0.2963
4:47280871:C:T	50	100	1	0.01071
4:47281383:A:G	50	98	0.96	0.03667
4:47281580:G:A	50	94	0.92	0.4737
4:47281981:G:A	50	100	0.97	0.01525
4:47282131:C:T	50	100	0.98	0.02451
4:47282216:A:G	50	96	0.9	0.06155
4:47283017:C:G	50	96	0.96	0.06209
4:47283499:C:T	50	98	0.97	0.07081
4:47283970:T:C	50	96	0.98	0.2549
4:47284252:C:T	50	98	0.92	0.01307
4:47284316:A:G	50	98	0.86	0.06118
4:47284438:G:A	50	100	0.97	0.03159
4:47284563:G:A	50	98	0.84	0.03105
4:47284667:A:T	50	98	0.99	0.2792
4:47285984:C:G	50	98	0.88	0.01561
4:47286268:G:A	50	100	1	0.02778
4:47286568:T:C	50	100	0.98	0.04285
4:47286938:C:G	50	98	0.95	0.1126
4:47287036:C:T	50	100	1	0.0276
4:47287037:G:T	50	98	0.99	0.281
4:47287394:A:T	50	100	1	0.02778
4:47287954:A:G	50	100	0.99	0.38
4:47288050:C:A	50	100	0.99	0.38
4:47288325:C:T	50	100	0.99	0.02796
4:47288338:C:T	50	96	0.94	0.06173
4:47288578:T:A	50	100	1	0.02015
4:47288695:T:C	50	98	0.99	0.2369
4:47289118:T:C	50	100	0.99	0.3798
4:47289164:C:G	50	94	0.79	0.02433
4:47289387:T:C	50	100	0.97	0.02651
4:47289922:A:G	50	98	1	0.2756
4:47290017:C:T	50	100	0.96	0.02796
4:47290648:C:T	50	98	0.99	0.4864
4:47290967:C:T	50	100	0.99	0.1231
4:47291426:G:T	50	100	1	0.02923
4:47291627:C:A	50	100	1	0.03558
4:47291721:C:T	50	100	1	0.02869
4:47291892:C:T	50	100	1	0.02723
4:47292040:T:A	50	100	1	0.02814
4:47292295:G:A	50	100	0.89	0.01434
4:47292918:T:C	50	98	0.89	0.01198
4:47293391:G:A	50	100	0.97	0.08188
4:47293555:T:C	50	100	1	0.03595
4:47293649:C:T	50	100	1	0.0285
4:47293838:T:A	50	100	1	0.1565
4:47293854:G:A	50	100	1	0.01489
4:47294153:G:A	50	100	1	0.08188
4:47294421:G:A	50	100	0.99	0.1367
4:47294464:G:A	50	100	1	0.03577
4:47294600:G:A	50	100	1	0.03577
4:47294769:G:A	50	100	1	0.05301
4:47295012:C:T	50	100	1	0.05301
4:47295119:G:A	50	100	0.9	0.01126
4:47295239:C:T	50	100	1	0.236
4:47295295:C:T	50	100	0.98	0.01943
4:47295331:A:G	50	100	1	0.0532
4:47295372:C:T	50	100	0.99	0.01053
4:47295584:G:A	50	98	1	0.02342
4:47295630:G:A	50	100	1	0.02723
4:47295969:A:C	50	100	1	0.02723
4:47296265:C:T	50	100	1	0.3054
4:47296634:A:G	50	100	1	0.08188
4:47296793:C:A	50	100	1	0.0354
4:47296869:C:G	50	100	1	0.0354
4:47296889:C:T	50	100	1	0.02705
4:47297303:A:C	46	95.7	0.83	0.01743
4:47297353:G:C	50	98	0.9	0.01398
4:47297527:C:T	50	96	0.8	0.0423
4:47297574:T:C	50	100	1	0.3887
4:47297786:C:T	50	100	1	0.0817
4:47298220:A:T	50	100	1	0.3889
4:47298292:C:G	50	100	0.98	0.02905
4:47298442:T:G	50	100	1	0.01434
4:47298848:G:C	49	100	1	0.0354
4:47298917:C:A	49	98	1	0.02342
4:47298931:G:A	47	78.7	1	0.3891
4:47298933:C:T	48	77.1	1	0.3061
4:47299304:C:A	50	100	1	0.02124
4:47299486:A:G	50	98	0.92	0.01144
4:47299552:A:C	50	100	1	0.06609
4:47299791:G:A	50	98	0.96	0.0354
4:47299861:C:T	49	95.9	1	0.3891
4:47299955:C:T	50	100	1	0.02869
4:47300160:C:T	50	100	0.9	0.01507
4:47300767:T:A	50	100	1	0.3065
4:47300951:T:G	50	100	1	0.01107
4:47301125:A:T	50	98	0.86	0.0216
4:47301160:A:G	50	100	1	0.02869
4:47302069:T:C	50	98	0.87	0.03686
4:47302092:T:G	50	100	1	0.2366
4:47302416:C:T	50	100	1	0.3887
4:47302721:G:A	50	100	0.86	0.01888
4:47302756:A:G	50	100	0.95	0.02052
4:47302843:T:G	50	100	1	0.2382
4:47303015:T:C	50	100	1	0.157
4:47303028:C:A	50	98	1	0.3887
4:47303241:G:A	50	100	1	0.0285
4:47303384:C:A	50	94	0.68	0.05102
4:47303386:C:A	50	96	0.88	0.2507
4:47303390:A:C	50	100	0.84	0.06137
4:47303735:T:C	50	96	0.98	0.3469
4:47303739:G:A	50	100	0.98	0.0285
4:47304182:T:C	50	100	1	0.157
4:47304347:A:C	49	98	0.99	0.3874
4:47304411:G:T	50	100	0.99	0.03214
4:47305470:G:A	50	100	1	0.02869
4:47305476:A:G	50	100	1	0.02106
4:47305572:T:C	50	100	1	0.03177
4:47306152:C:T	50	100	0.99	0.02106
4:47306313:A:C	50	100	0.84	0.0305
4:47306395:G:A	50	100	0.98	0.2413
4:47306832:A:G	50	100	0.98	0.2358
4:47306944:C:T	50	96	0.98	0.4156
4:47308066:A:C	50	100	1	0.02959
4:47308137:A:G	50	96	0.85	0.03304
4:47308210:C:T	50	100	1	0.02941
4:47308250:A:T	50	100	0.98	0.1244
4:47309961:T:C	50	100	0.97	0.07934
4:47310221:T:C	50	100	1	0.02959
4:47311289:G:A	50	100	0.99	0.1244
4:47312190:G:A	50	100	0.99	0.3958
4:47313304:C:T	50	100	1	0.3471
4:47314246:G:A	50	100	1	0.02687
4:47314614:A:T	50	100	1	0.01071
4:47315915:C:T	50	100	1	0.01434
4:47316285:C:T	50	100	1	0.3471
4:47316601:T:G	50	100	1	0.07934
4:47316608:T:C	49	100	0.99	0.05338
4:47317183:G:T	50	100	0.78	0.01071
4:47317457:A:C	50	100	1	0.06409
4:47317529:T:G	50	96	0.78	0.03341
4:47318059:G:A	50	100	1	0.02088
4:47318690:A:C	50	100	0.99	0.1249
4:47319124:C:T	50	100	1	0.02669
4:47319551:G:A	50	100	1	0.1552
4:47320016:T:G	50	100	1	0.07952
4:47320173:T:C	50	100	1	0.02669
4:47320202:C:A	50	100	1	0.1247
4:47320365:A:G	50	100	0.99	0.06409
4:47320658:A:C	50	100	1	0.3471
4:47320770:C:T	50	90	0.75	0.09423
4:47320955:G:C	50	100	1	0.2219
4:47321028:G:A	50	100	1	0.05356
4:47322074:A:G	50	100	0.96	0.03722
4:47322733:G:A	50	100	0.96	0.03722
4:47322751:G:A	50	100	1	0.07934
4:47322925:C:T	50	100	1	0.02578
4:47323930:C:T	50	100	1	0.01089
4:47323974:C:A	50	100	1	0.4793
4:47324016:T:C	50	100	1	0.07789
4:47324344:C:T	50	100	1	0.3455
4:47325000:C:G	50	100	1	0.3451
4:47325296:A:G	50	100	1	0.3453
4:47326112:G:A	50	100	1	0.3491
4:47326123:C:G	50	100	1	0.0187
4:47326124:C:A	50	100	1	0.0187
4:47326934:G:A	50	100	0.89	0.03395
4:47326984:C:A	50	100	1	0.1004
4:47327138:A:G	50	100	1	0.3453
4:47327318:G:C	50	100	1	0.3453
4:47327323:G:A	50	100	1	0.396
4:47327407:A:G	50	100	1	0.3411
4:47328114:G:A	50	100	1	0.05338
4:47328222:A:G	50	100	0.97	0.03885
4:47328362:G:A	50	100	0.82	0.01089
4:47329237:A:G	50	100	1	0.3455
4:47329303:T:C	50	100	0.98	0.0532
4:47329557:A:G	50	100	1	0.3453
4:47329842:T:G	50	100	0.96	0.08351
4:47330207:C:T	50	100	1	0.01434
4:47330330:A:G	50	98	0.96	0.06572
4:47330731:G:A	50	100	1	0.3455
4:47331206:A:G	50	100	1	0.03214
4:47332019:T:C	50	100	0.97	0.03885
4:47332157:C:G	50	100	1	0.3261
4:47332175:C:G	50	100	1	0.344
4:47332208:A:G	50	100	1	0.1554
4:47332254:C:A	50	100	1	0.03214
4:47332304:T:C	50	100	0.93	0.01471
4:47332558:A:G	50	100	1	0.3328
4:47332568:G:A	50	100	1	0.07752
4:47333052:A:G	50	100	1	0.02687
4:47333194:T:G	48	85.4	0.99	0.3553
4:47333235:T:C	49	95.9	0.98	0.07716
4:47333726:C:A	50	98	0.96	0.4172
4:47333893:A:G	50	100	1	0.0532
4:47333958:T:G	50	100	1	0.3299
4:47334315:C:A	50	100	0.97	0.03885
4:47334829:A:T	50	100	1	0.3328
4:47334885:T:C	50	100	1	0.345
4:47335124:G:A	50	100	0.99	0.1877
4:47335158:C:G	50	100	0.99	0.03123
4:47335360:T:A	50	100	0.99	0.158
4:47335952:T:C	50	100	1	0.3335
4:47335999:G:A	50	100	0.99	0.4788
4:47336785:G:A	50	100	0.96	0.06354
4:47337558:G:A	50	100	1	0.02723
4:47337613:T:C	50	100	0.99	0.2224
4:47338598:A:G	50	100	0.99	0.48
4:47338878:A:G	50	100	1	0.4728
4:47338964:T:A	50	100	1	0.02923
4:47339091:C:A	50	100	0.85	0.01089
4:47340350:T:A	50	100	1	0.02669
4:47340752:C:T	50	100	1	0.02651
4:47340985:A:G	50	100	1	0.01434
4:47341054:T:A	50	100	1	0.0768
4:47341074:A:C	50	98	0.92	0.04139
4:47341209:G:C	50	100	1	0.2148
4:47341532:T:C	50	98	0.99	0.4797
4:47341617:C:G	50	98	1	0.03286
4:47341625:A:C	50	98	1	0.2151
4:47342086:A:G	50	96	0.78	0.06082
4:47342295:A:C	50	98	1	0.3319
4:47342296:A:C	50	98	1	0.3319
4:47342623:T:A	50	98	1	0.3364
4:47342941:C:T	50	96	0.81	0.03105
4:47343280:G:A	50	98	1	0.1605
4:47343331:A:C	50	98	0.99	0.48
4:47343709:G:A	50	98	1	0.3208
4:47343799:C:G	50	98	1	0.3375
4:47343871:A:G	50	100	1	0.1356
4:47343901:T:C	50	98	0.99	0.4802
4:47344005:G:A	50	100	0.96	0.02596
4:47344061:G:A	50	98	1	0.319
4:47344167:T:C	50	98	1	0.3339
4:47344266:A:G	50	100	1	0.01943
4:47344636:A:T	50	100	0.96	0.1164
4:47344753:T:C	50	98	1	0.3339
4:47345272:A:G	50	98	1	0.3382
4:47345486:G:A	50	98	0.99	0.217
4:47345537:G:C	50	100	0.98	0.04357
4:47345747:G:A	50	98	0.78	0.01144
4:47345997:A:G	49	98	1	0.3204
4:47346430:G:T	50	98	1	0.3203
4:47346929:C:G	50	98	1	0.3204
4:47347142:T:C	50	98	1	0.333
4:47347188:A:G	50	100	0.99	0.07698
4:47347366:A:C	50	100	0.99	0.0768
4:47347767:A:G	50	98	1	0.3206
4:47347807:T:C	50	98	0.99	0.333
4:47347877:G:A	50	100	0.98	0.02397
4:47347924:C:A	50	98	1	0.3206
4:47348219:G:T	50	100	0.9	0.01779
4:47348329:C:T	50	100	0.98	0.03468
4:47348449:G:T	50	98	0.99	0.3204
4:47348508:C:T	50	98	0.99	0.3203
4:47348600:A:C	50	100	1	0.02905
4:47348855:A:G	50	94	0.98	0.3215
4:47348936:T:A	50	94	0.98	0.3239
4:47350282:T:G	47	83	0.7	0.09495
4:47350284:T:G	47	78.7	0.7	0.4379
4:47350286:T:G	49	83.7	0.73	0.122
4:47350444:T:G	50	100	0.97	0.1481
4:47350584:A:G	50	100	0.99	0.01253
4:47350622:T:C	50	100	0.99	0.01271
4:47350978:T:A	50	100	0.99	0.2952
4:47351081:C:G	50	100	0.98	0.05737
4:47351098:A:G	50	100	0.98	0.08061
4:47351152:G:A	50	100	1	0.03577
4:47351287:A:T	50	100	1	0.01271
4:47351367:T:G	50	100	1	0.01271
4:47351440:G:A	50	100	0.98	0.08061
4:47351633:C:T	46	93.5	0.99	0.2907
4:47351708:T:C	49	95.9	0.99	0.2907
4:47352385:A:G	50	100	0.98	0.05919
4:47353538:C:T	50	100	0.99	0.1511
4:47354214:T:C	50	100	1	0.2923
4:47354234:G:A	50	100	0.97	0.01471
4:47354549:T:C	50	100	1	0.4074
4:47354558:T:A	50	100	1	0.3588
4:47354607:G:A	50	100	1	0.02996
4:47354858:G:A	50	98	0.99	0.08079
4:47355080:G:T	50	98	1	0.3609
4:47355133:C:T	50	100	1	0.3609
4:47355396:G:A	50	100	1	0.3609
4:47355463:C:T	50	100	1	0.3609
4:47355666:G:A	50	100	1	0.3611
4:47355833:T:C	50	100	1	0.3615
4:47356050:A:T	50	100	1	0.3622
4:47356146:T:A	50	100	1	0.08079
4:47356201:C:A	50	100	1	0.02996
4:47356282:C:T	50	100	1	0.3932
4:47356326:A:G	50	100	1	0.3622
4:47357170:G:A	50	100	1	0.362
4:47357309:A:G	50	100	1	0.01471
4:47357354:A:G	50	100	1	0.2111
4:47357464:C:T	50	100	1	0.362
4:47357507:C:A	50	100	1	0.08079
4:47357552:C:T	50	100	1	0.362
4:47357628:G:A	50	100	1	0.362
4:47358157:G:A	50	100	1	0.3776
4:47358226:G:A	50	100	1	0.02996
4:47358402:T:G	50	98	0.89	0.2021
4:47358404:T:G	50	80	0.8	0.4477
4:47358497:G:A	50	98	0.98	0.02179
4:47358706:A:C	50	100	1	0.02796
4:47359240:T:C	50	100	1	0.04975
4:47359430:C:T	50	100	1	0.3793
4:47359488:G:A	50	100	1	0.01543
4:47359635:A:G	50	98	1	0.09768
4:47360198:G:A	50	100	1	0.01235
4:47360355:A:C	50	100	0.99	0.03086
4:47360419:T:C	50	100	1	0.04067
4:47360777:G:A	50	100	1	0.01216
4:47361073:A:G	50	100	0.99	0.1516
4:47361200:A:G	50	100	1	0.04975
4:47361235:C:T	50	100	1	0.01289
4:47361495:C:A	50	100	1	0.2133
4:47361607:G:A	50	100	0.99	0.05973
4:47361616:A:T	50	100	1	0.04993
4:47361815:A:T	50	100	1	0.02796
4:47362078:C:A	50	100	0.99	0.1518
4:47362238:T:G	50	98	1	0.09768
4:47362673:A:G	50	100	0.94	0.01126
4:47362780:T:C	50	100	1	0.2135
4:47362928:T:A	50	100	1	0.01235
4:47362985:G:A	50	100	1	0.03086
4:47363082:T:A	50	100	1	0.02796
4:47363427:G:A	50	100	1	0.01235
4:47363490:G:C	50	100	1	0.01235
4:47363527:C:T	50	100	1	0.3796
4:47363716:G:A	50	100	1	0.3796
4:47363788:T:C	50	100	0.99	0.4069
4:47363904:A:G	50	100	1	0.02796
4:47364378:T:G	50	100	1	0.4345
4:47365061:A:G	50	100	1	0.4477
4:47365108:A:G	50	100	1	0.4477
4:47365147:T:C	50	100	1	0.4601
4:47365474:G:A	50	100	0.96	0.0138
4:47365503:C:G	50	100	1	0.0276
4:47365530:T:A	50	100	1	0.04975
4:47365558:T:C	50	100	0.99	0.04993
4:47365633:C:T	50	100	0.98	0.01543
4:47365942:A:C	50	100	1	0.01271
4:47365960:T:C	50	100	0.99	0.02741
4:47366208:A:G	50	100	1	0.4479
4:47366610:C:A	50	100	1	0.4479
4:47366623:G:A	50	100	0.92	0.01071
4:47366663:T:C	50	100	1	0.4479
4:47366781:T:C	50	100	0.99	0.36
4:47366816:T:C	50	100	0.99	0.1752
4:47367048:T:C	50	100	0.99	0.04956
4:47367740:A:C	50	100	1	0.4479
4:47368102:T:G	50	100	1	0.01271
4:47368374:C:T	50	98	0.95	0.02233
4:47368412:C:T	50	100	1	0.4446
4:47368433:G:A	50	100	0.99	0.02741
4:47368435:G:A	50	100	0.98	0.01561
4:47368874:A:G	50	100	1	0.01325
4:47369119:A:T	50	100	0.66	0.01017
4:47369572:T:C	50	100	1	0.4446
4:47370122:A:C	49	100	0.96	0.3965
4:47370346:G:C	50	100	0.92	0.01325
4:47370722:A:T	50	100	1	0.4444
4:47370957:G:A	50	100	0.99	0.04956
4:47370988:T:C	50	100	1	0.4446
4:47371091:A:G	47	93.6	0.98	0.4541
4:47371315:A:G	50	100	1	0.4588
4:47371325:C:T	50	100	1	0.4588
4:47371383:T:C	50	100	1	0.4446
4:47371486:G:C	50	100	0.98	0.2246
4:47371535:T:C	50	100	1	0.4448
4:47371607:T:C	50	100	0.92	0.01053
4:47371790:G:T	50	100	1	0.4444
4:47372968:C:T	50	100	0.98	0.1999
4:47373295:G:A	50	100	0.99	0.2244
4:47373610:C:A	50	100	0.98	0.2133
4:47375168:A:G	50	100	0.98	0.1997
4:47375886:A:T	50	100	0.98	0.2329
4:47375949:G:A	50	100	1	0.01707
4:47376134:G:A	50	100	0.97	0.02723
4:47376678:G:T	50	92	0.96	0.4524
4:47377734:A:G	50	100	0.98	0.01271
4:47378348:G:A	49	95.9	0.94	0.305
4:47378414:C:T	50	100	0.96	0.01598
4:47378866:T:C	50	98	0.97	0.01616
4:47379974:G:A	50	100	0.9	0.01398
4:47380467:A:G	50	100	0.99	0.03504
4:47380503:G:A	50	100	0.99	0.03504
4:47380545:T:G	50	98	0.95	0.2133
4:47380903:C:A	50	100	0.95	0.4365
4:47381743:T:C	50	100	0.97	0.04684
4:47382039:T:C	50	100	0.94	0.01961
4:47382091:C:G	50	100	0.86	0.01834
4:47382967:G:T	49	100	0.95	0.03631
4:47383499:A:C	50	100	0.98	0.06245
4:47383754:C:A	50	100	0.98	0.1176
4:47384166:C:T	50	100	1	0.01235
4:47384411:C:T	50	96	0.82	0.09659
4:47384564:A:G	50	100	1	0.07498
4:47384687:T:C	50	98	0.96	0.1013
4:47384766:A:G	50	100	1	0.0138
4:47384993:T:C	50	100	1	0.03159
4:47385283:A:G	50	100	1	0.1322
4:47385313:A:G	50	100	1	0.01235
4:47385671:A:C	50	100	1	0.2415
4:47385699:C:T	50	100	1	0.01797
4:47385926:C:T	50	100	0.97	0.1218
4:47386127:A:G	50	96	0.92	0.2046
4:47386161:T:A	50	100	1	0.2415
4:47387117:T:G	50	100	1	0.07208
4:47387620:C:T	50	100	1	0.01344
4:47388100:C:T	50	100	1	0.0394
4:47388235:A:G	50	100	0.99	0.02977
4:47388448:G:T	50	100	0.97	0.1071
4:47388803:G:A	50	100	1	0.1182
4:47390395:A:T	50	100	1	0.01344
4:47391025:A:C	50	100	1	0.0256
4:47391171:G:A	50	94	0.8	0.03704
4:47392249:T:C	50	100	1	0.0719
4:47392500:G:A	50	100	1	0.0719
4:47392631:C:G	50	100	1	0.07371
4:47392633:T:C	50	100	0.99	0.3366
4:47393180:T:C	50	100	0.99	0.3312
4:47393470:T:G	50	100	0.99	0.02905
4:47393471:C:A	50	100	0.99	0.02905
4:47393487:C:A	50	100	0.99	0.02905
4:47393836:A:G	50	100	0.99	0.4704
4:47394258:T:C	50	100	1	0.1149
4:47394277:A:G	50	100	1	0.02923
4:47394284:C:T	50	100	1	0.01362
4:47394562:G:A	50	100	1	0.02923
4:47394983:T:C	50	100	0.99	0.3379
4:47395322:G:C	50	98	1	0.02869
4:47395641:C:T	50	100	0.99	0.4704
4:47395769:C:T	50	100	1	0.05338
4:47396043:G:A	50	100	0.99	0.3319
4:47396068:G:A	50	100	1	0.102
4:47396137:C:G	50	100	0.99	0.4657
4:47396209:G:A	50	100	0.98	0.1137
4:47396598:A:C	50	100	0.99	0.01344
4:47396696:G:A	50	100	1	0.03922
4:47397395:G:A	50	100	0.99	0.05338
4:47397471:C:T	50	100	0.98	0.1211
4:47397558:T:A	50	100	1	0.01707
4:47397597:T:C	50	98	1	0.06445
4:47397709:G:T	50	96	0.88	0.07171
4:47397825:G:A	50	98	0.93	0.06282
4:47398113:G:A	50	100	0.99	0.4702
4:47398314:C:A	50	100	0.99	0.3371
4:47398559:G:T	50	90	0.87	0.2175
4:47398561:G:T	50	92	0.84	0.4001
4:47398563:G:T	49	98	0.83	0.1051
4:47398654:T:C	50	100	0.98	0.1164
4:47398826:T:C	49	100	0.95	0.04012
4:47398951:C:T	50	100	0.99	0.07716
4:47399108:A:C	50	100	1	0.06137
4:47399170:G:A	50	100	0.99	0.3362
4:47399698:A:G	50	100	0.84	0.05483
4:47400929:T:G	50	98	0.91	0.04521
4:47400930:T:G	50	98	0.9	0.03867
4:47401069:G:A	50	100	0.96	0.12
4:47401115:A:G	50	94	0.95	0.3208
4:47401219:T:C	50	100	0.87	0.07044
4:47401280:G:T	50	100	0.99	0.2347
4:47401636:G:C	50	98	0.98	0.08243
4:47402364:T:G	50	100	1	0.01198
4:47402386:A:T	50	100	1	0.0118
4:47402877:T:C	50	100	0.94	0.0138
4:47403986:C:T	50	100	0.98	0.1048
4:47404031:G:C	50	96	0.93	0.2901
4:47404230:C:T	50	100	0.98	0.01198
4:47404291:A:G	50	100	0.98	0.01198
4:47404528:C:T	50	98	0.98	0.4759
4:47404618:T:C	50	100	0.98	0.4779
4:47404963:T:C	50	100	0.99	0.0187
4:47405196:G:A	50	100	0.97	0.216
4:47405479:C:T	50	100	0.96	0.01362
4:47405494:C:T	50	100	0.97	0.0187
4:47405613:A:G	50	100	0.9	0.01071
4:47405764:T:C	50	100	0.96	0.01144
4:47406179:C:T	50	100	0.98	0.08715
4:47406364:G:A	50	100	0.98	0.03976
4:47406648:A:G	50	100	0.98	0.1049
4:47406692:A:G	50	100	0.97	0.216
4:47406821:C:T	50	100	0.98	0.09931
4:47406833:C:T	50	100	1	0.01688
4:47407419:A:G	50	100	0.96	0.01344
4:47407625:C:T	50	100	0.94	0.06554
4:47407990:G:T	50	100	0.99	0.07662
4:47408048:C:T	50	100	0.97	0.2159
4:47408228:G:C	50	100	0.97	0.2398
4:47408230:G:T	50	100	0.98	0.03976
4:47408312:C:G	50	100	0.98	0.03976
4:47408416:A:G	50	100	0.97	0.08315
4:47408486:G:A	50	100	1	0.05447
4:47408743:T:C	50	100	0.94	0.09677
4:47408860:C:T	49	100	0.99	0.01198
4:47409043:C:T	50	100	0.91	0.01779
4:47409161:T:G	50	98	0.92	0.3656
4:47409166:T:G	50	96	0.88	0.1176
4:47409200:A:G	50	98	0.94	0.1029
4:47409367:A:C	50	96	0.88	0.2188
4:47409452:G:C	50	98	0.9	0.05683
4:47409454:C:A	50	100	0.83	0.1211
4:47409455:C:A	50	100	0.83	0.1215
4:47409456:A:G	50	100	0.92	0.01652
4:47409512:A:G	50	100	0.98	0.02215
4:47409708:C:G	50	96	0.86	0.1785
4:47409817:C:T	50	100	0.9	0.01652
4:47410704:G:T	50	100	0.94	0.01471
4:47412079:G:A	50	100	0.99	0.07734
4:47412392:A:G	50	100	0.99	0.1649
4:47412845:T:G	50	98	0.97	0.01362
4:47413043:C:G	50	98	1	0.01344
4:47413053:G:C	50	100	1	0.01289
4:47413202:C:G	50	100	0.99	0.25
4:47413396:A:G	50	100	0.98	0.1156
4:47413556:G:T	50	100	1	0.01289
4:47413644:G:A	50	100	1	0.01289
4:47413795:T:G	50	100	0.98	0.2335
4:47413835:G:T	50	100	0.97	0.07861
4:47414119:C:T	50	100	0.96	0.01906
4:47414269:G:A	50	100	1	0.01307
4:47414591:G:A	50	100	1	0.2487
4:47414666:C:T	50	100	1	0.01289
4:47414802:G:T	50	100	0.98	0.2279
4:47414946:C:T	50	100	1	0.01289
4:47415003:T:C	50	100	1	0.01289
4:47415385:T:C	50	100	0.98	0.08442
4:47415569:A:G	50	100	0.98	0.1178
4:47415711:C:T	50	100	1	0.01289
4:47415723:T:G	50	98	1	0.01344
4:47416206:A:G	50	100	0.98	0.1156
4:47416490:G:A	50	100	0.92	0.02487
4:47416984:A:T	50	100	0.95	0.01216
4:47417277:G:T	50	100	0.96	0.02941
4:47417576:G:C	50	100	0.95	0.01216
4:47418438:T:C	50	100	0.97	0.03341
4:47418761:C:T	50	98	0.98	0.1605
4:47419308:G:A	50	98	0.97	0.4768
4:47419413:A:G	50	100	0.97	0.496
4:47419634:C:A	50	98	0.97	0.4882
4:47419941:C:T	50	98	0.96	0.4635
4:47420664:T:A	50	100	0.96	0.03232
4:47420924:G:C	50	100	0.99	0.01126
4:47420979:G:C	50	94	0.93	0.3226
4:47421407:A:T	50	98	0.99	0.1652
4:47422557:C:T	50	100	1	0.01035
4:47422588:C:A	50	100	0.96	0.01017
4:47422884:A:C	50	100	0.97	0.05265
4:47423214:A:G	50	100	0.95	0.01816
4:47423430:C:T	50	100	1	0.04212
4:47423785:C:T	50	100	0.99	0.01707
4:47423803:T:C	50	100	0.99	0.09223
4:47423809:T:C	50	100	1	0.1883
4:47423906:A:G	50	98	0.99	0.09241
4:47424355:T:C	50	100	0.99	0.04212
4:47424549:C:T	50	100	1	0.03395
4:47424632:T:C	50	100	0.93	0.0167
4:47424683:G:C	50	100	1	0.2144
4:47424945:G:A	50	98	1	0.1647
4:47424957:C:T	50	100	1	0.03431
4:47424980:T:C	50	100	1	0.04884
4:47425272:C:G	50	100	0.99	0.04956
4:47425396:C:T	50	100	1	0.05084
4:47425398:C:T	50	100	0.96	0.03123
4:47425516:A:C	49	100	0.67	0.03359
4:47425520:C:A	50	82	0.74	0.1353
4:47425524:C:A	50	100	0.85	0.03722
4:47426288:G:A	50	100	1	0.1908
4:47426459:A:C	50	98	0.91	0.0345
4:47426594:C:A	50	100	0.95	0.01779
4:47426673:C:G	50	100	0.99	0.04956
4:47426692:A:G	50	100	1	0.03431
4:47427385:C:T	50	100	0.95	0.01452
4:47427389:A:C	50	100	0.94	0.01598
4:47427644:G:A	50	100	1	0.0167
4:47428110:T:A	50	100	1	0.03431
4:47428540:A:G	50	100	1	0.01452
4:47429282:C:T	50	100	1	0.1905
4:47430928:C:T	50	100	0.96	0.03232
4:47430971:A:G	50	100	0.96	0.01362
4:47431464:G:A	50	100	0.96	0.03232
4:47431823:A:C	50	100	0.92	0.01525
4:47432427:A:T	50	100	1	0.02505
4:47432637:C:T	50	100	0.96	0.03195
4:47432724:A:T	50	98	0.92	0.08297
4:47432759:T:C	50	100	0.98	0.05664
4:47433122:G:A	50	100	0.93	0.01943
4:47433298:T:C	50	100	0.98	0.1899
4:47433341:G:A	50	100	0.99	0.1612
4:47433601:T:C	50	100	0.96	0.01779
4:47433615:T:A	50	100	0.99	0.2219
4:47433780:A:G	50	100	0.98	0.03468
4:47434053:C:T	50	100	0.99	0.3072
4:47434387:A:G	50	100	0.99	0.3072
4:47434472:T:C	50	100	0.99	0.307
4:47434554:A:G	50	100	0.99	0.2622
4:47434787:T:C	50	100	1	0.02469
4:47435442:C:T	50	100	1	0.01452
4:47435565:G:A	50	100	0.95	0.01797
4:47435824:A:G	50	100	1	0.02487
4:47436423:C:T	50	100	1	0.04285
4:47436450:A:C	50	100	1	0.04267
4:47436482:G:C	49	100	0.99	0.2106
4:47436698:C:T	50	100	0.99	0.03214
4:47436714:C:A	50	100	0.98	0.09477
4:47436721:C:T	50	100	1	0.04267
4:47436895:A:G	50	100	1	0.04012
4:47437105:A:G	50	100	1	0.04049
4:47437250:C:T	50	100	0.99	0.2941
4:47437486:G:A	50	98	0.99	0.1004
4:47437841:G:C	50	98	0.93	0.08097
4:47438197:C:G	50	100	1	0.04067
4:47438240:G:T	50	100	1	0.04067
4:47438367:C:T	50	100	0.99	0.04212
4:47438580:A:T	50	100	1	0.04085
4:47438666:T:A	50	100	1	0.02451
4:47439071:G:T	50	100	0.94	0.04139
4:47439517:T:A	50	100	1	0.02451
4:47439722:C:T	50	100	1	0.04121
4:47440851:C:T	50	100	1	0.04139
4:47440864:C:T	50	100	1	0.02469
4:47440961:T:C	50	100	0.99	0.2945
4:47441049:T:C	50	100	1	0.04412
4:47441311:T:G	38	94.7	0.99	0.2945
4:47441325:A:C	48	97.9	1	0.04139
4:47441696:T:C	50	100	0.89	0.01017
4:47442002:C:T	50	100	1	0.04139
4:47442047:C:T	50	100	1	0.04139
4:47442169:A:G	50	100	0.92	0.03522
4:47442177:G:A	50	100	1	0.01053
4:47442186:G:A	50	100	1	0.04303
4:47442388:C:T	50	100	0.99	0.04212
4:47442544:T:C	50	100	1	0.04139
4:47442589:T:C	50	100	0.99	0.2524
4:47442638:C:T	50	100	0.99	0.2945
4:47442684:A:C	50	98	0.98	0.165
4:47442759:G:A	50	100	1	0.02415
4:47442801:G:A	50	100	1	0.1009
4:47442868:C:T	50	100	0.98	0.1768
4:47442872:C:A	50	100	0.97	0.01162
4:47442990:A:G	50	100	0.99	0.01707
4:47443184:G:A	50	100	1	0.04139
4:47443747:T:G	50	100	1	0.04139
4:47444973:G:A	50	100	1	0.04139
4:47445033:G:C	50	100	1	0.04139
4:47445188:G:A	50	100	1	0.04139
4:47445282:G:A	50	100	1	0.04139
4:47445312:G:A	50	100	1	0.04139
4:47445315:G:A	50	100	1	0.04139
4:47445549:G:A	50	100	0.96	0.04139
4:47445763:C:G	50	100	1	0.04139
4:47445764:A:C	50	100	1	0.04139
4:47445965:T:C	50	100	1	0.04139
4:47446000:A:C	50	100	1	0.04139
4:47446083:A:T	50	100	1	0.01634
4:47446084:T:C	50	100	1	0.04139
4:47446098:C:T	50	100	1	0.01888
4:47446166:C:T	50	100	0.9	0.02324
4:47446285:C:T	50	100	0.96	0.03068
4:47446454:T:C	49	100	1	0.0443
4:47446713:A:G	50	100	1	0.0443
4:47447108:T:C	50	98	0.76	0.01017
4:47447208:T:C	50	100	1	0.02469
4:47447344:T:C	50	98	0.81	0.02977
4:47447406:C:A	50	100	0.86	0.01561
4:47447421:G:C	50	100	1	0.04139
4:47447596:G:A	50	100	0.98	0.209
4:47447655:G:A	50	100	1	0.04139
4:47447661:A:G	50	100	1	0.04321
4:47447900:T:C	50	100	1	0.04139
4:47447978:T:G	50	100	1	0.08479
4:47448074:G:A	50	100	1	0.04139
4:47448246:T:G	50	100	1	0.04139
4:47448428:G:A	50	100	0.98	0.04067
4:47448601:C:T	50	100	1	0.01634
4:47448655:C:G	50	100	1	0.01634
4:47448832:T:A	50	98	1	0.1625
4:47448898:G:A	50	100	0.98	0.04739
4:47449006:A:G	50	100	0.96	0.1792
4:47449410:A:G	50	98	1	0.04412
4:47449609:T:A	50	100	0.98	0.04285
4:47449706:G:A	50	100	1	0.04412
4:47449727:A:T	50	100	1	0.02741
4:47449879:G:T	50	100	1	0.04412
4:47450368:A:G	50	100	1	0.0443
4:47450421:A:G	50	96	0.69	0.03613
4:47450870:G:A	50	100	0.95	0.01053
4:47451024:T:C	50	100	1	0.0443
4:47451063:C:T	50	100	1	0.0443
4:47451216:A:G	50	100	1	0.0443
4:47451514:T:C	50	100	0.95	0.02415
4:47451939:C:T	50	100	0.97	0.2427
4:47452024:A:G	50	100	1	0.0443
4:47452182:G:A	50	100	1	0.04412
4:47452317:G:T	50	100	1	0.04412
4:47452995:G:A	50	100	1	0.0138
4:47453013:C:A	50	100	1	0.04412
4:47453575:A:C	50	100	1	0.04412
4:47453597:G:C	50	100	1	0.04412
4:47453688:T:G	50	100	1	0.02741
4:47453786:A:G	50	100	1	0.0443
4:47454123:A:G	50	100	1	0.04412
4:47454177:T:C	50	100	1	0.04412
4:47454184:C:A	50	100	1	0.01398
4:47454270:C:T	50	100	1	0.1828
4:47454641:A:G	50	100	1	0.2716
4:47454837:C:T	49	100	1	0.01888
4:47455236:A:G	50	100	1	0.04412
4:47455260:C:T	50	100	1	0.04339
4:47455263:G:A	50	100	1	0.04412
4:47455279:G:A	50	100	1	0.01797
4:47456143:G:A	50	100	1	0.04412
4:47456520:A:G	50	100	1	0.02741
4:47457264:G:A	50	98	1	0.1008
4:47457343:T:C	50	100	0.95	0.01035
4:47457349:A:C	50	100	1	0.04412
4:47457396:G:A	50	100	1	0.2718
4:47457517:C:T	50	100	0.95	0.02342
4:47457642:T:C	50	98	0.92	0.08588
4:47458499:A:G	50	100	1	0.04412
4:47458595:T:G	50	100	0.95	0.02397
4:47458798:A:C	50	100	1	0.04357
4:47458818:A:G	50	98	0.97	0.03068
4:47459034:A:G	50	100	1	0.1841
4:47459130:C:A	50	100	1	0.01616
4:47459730:C:T	50	100	1	0.1153
4:47460193:A:C	50	100	1	0.01634
4:47460561:T:C	50	98	1	0.02633
4:47460902:A:G	50	100	1	0.04375
4:47461023:C:T	50	100	1	0.04357
4:47461092:G:A	50	100	1	0.04357
4:47461204:G:A	50	100	1	0.2856
4:47461234:G:A	50	100	0.99	0.01797
4:47461275:T:C	50	100	0.9	0.09931
4:47461681:A:C	50	100	1	0.1019
4:47462040:C:A	50	100	0.95	0.02451
4:47462111:T:C	50	100	1	0.05773
4:47462453:G:A	50	100	1	0.02959
4:47462620:A:G	50	98	1	0.1638
4:47463073:A:C	50	100	1	0.1837
4:47463123:T:C	50	98	1	0.06209
4:47463154:T:G	50	98	0.99	0.2896
4:47463352:G:A	50	98	0.76	0.05701
4:47463353:C:T	50	98	1	0.1703
4:47463537:T:A	50	100	0.82	0.01561
4:47463603:C:G	50	100	1	0.02324
4:47463785:G:T	50	100	1	0.04321
4:47463830:A:C	50	98	1	0.1017
4:47463948:A:G	50	98	0.9	0.03086
4:47464004:G:T	50	100	1	0.1892
4:47464199:T:C	50	100	1	0.02869
4:47464356:A:G	50	100	1	0.01471
4:47464744:T:C	50	100	1	0.0138
4:47465150:G:C	50	100	1	0.1828
4:47465168:T:C	50	100	1	0.03195
4:47465169:G:T	50	100	1	0.1857
4:47465540:T:C	50	100	1	0.1857
4:47465945:C:T	50	100	1	0.01144
4:47466163:G:A	50	100	1	0.1859
4:47466295:A:G	50	100	1	0.1859
4:47466296:G:A	50	100	0.98	0.02324
4:47466364:C:T	50	100	1	0.1859
4:47466495:G:A	50	100	1	0.1645
4:47466504:T:C	50	100	0.69	0.01035
4:47466528:T:C	50	100	1	0.1859
4:47467335:C:T	50	100	0.95	0.02179
4:47467644:C:T	50	100	1	0.03195
4:47467754:G:A	50	100	1	0.02324
4:47467812:A:T	50	100	0.95	0.02124
4:47467947:C:T	50	100	1	0.02524
4:47467984:C:A	50	100	0.95	0.01017
4:47467995:G:A	50	100	0.95	0.02179
4:47468143:C:T	50	100	1	0.1857
4:47468242:G:A	50	98	0.86	0.01816
4:47468258:G:A	50	100	1	0.1857
4:47468502:G:T	50	100	1	0.1859
4:47468572:A:C	50	100	1	0.1857
4:47468853:T:C	50	100	1	0.1857
4:47468913:A:G	50	100	1	0.1857
4:47470399:A:T	50	100	1	0.2435
4:47470525:G:A	50	100	1	0.1857
4:47471136:T:A	50	100	1	0.02542
4:47471156:A:G	50	100	1	0.1857
4:47471182:A:C	50	100	1	0.02542
4:47471272:G:A	50	100	0.93	0.04194
4:47471336:C:T	50	100	1	0.0285
4:47471387:G:A	50	100	1	0.2433
4:47471605:A:G	50	100	1	0.02542
4:47471666:T:C	50	100	1	0.2438
4:47471707:T:C	50	100	0.95	0.02197
4:47472497:G:A	50	100	1	0.02324
4:47472617:G:C	50	100	1	0.2854
4:47472843:T:C	50	100	0.93	0.02233
4:47473002:T:G	50	100	1	0.1863
4:47473035:G:T	49	100	0.95	0.01017
4:47473081:C:G	50	100	1	0.03195
4:47473842:C:A	50	100	0.98	0.1955
4:47474056:G:C	50	100	0.93	0.01216
4:47474063:C:A	50	100	0.92	0.01598
4:47474068:A:G	50	100	0.99	0.1954
4:47474154:C:A	50	98	0.98	0.1812
4:47474159:T:C	50	98	0.98	0.1817
4:47474189:A:C	49	100	0.97	0.02796
4:47474295:T:C	50	100	1	0.01561
4:47474344:C:T	50	100	0.9	0.04993
4:47474578:C:G	50	98	0.9	0.3515
4:47474788:G:C	50	96	0.93	0.2614
4:47474859:T:C	50	100	0.92	0.2698
4:47475160:G:T	50	92	0.87	0.3362
4:47475653:T:A	50	100	0.96	0.01743
4:47475950:A:G	50	96	0.95	0.1107
4:47477011:C:T	50	92	0.82	0.1037
4:47477016:A:G	50	96	0.88	0.2257
4:47477137:G:A	50	100	0.96	0.02215
4:47477350:T:C	50	100	0.97	0.02269
4:47477382:T:G	50	98	0.95	0.09695
4:47477550:C:T	50	100	0.96	0.01725
4:47478541:T:C	50	98	0.96	0.08479
4:47479194:C:T	50	100	0.97	0.02033
4:47479320:G:A	50	100	0.96	0.02269
4:47479327:T:C	50	98	0.96	0.05973
4:47479403:G:A	50	100	0.88	0.01035
4:47479670:G:A	50	100	0.92	0.01616
4:47479789:G:A	50	100	0.96	0.04158
4:47479954:A:G	50	100	0.89	0.2017
4:47480050:G:A	50	100	0.99	0.01126
4:47480320:T:G	50	100	0.97	0.02088
4:47480501:C:T	50	100	0.96	0.203
4:47480650:T:G	50	100	0.97	0.155
4:47480734:A:G	50	100	0.96	0.02288
4:47480821:T:C	50	100	0.99	0.01126
4:47480892:T:G	50	100	0.97	0.02052
4:47480961:C:A	50	100	0.96	0.2026
4:47481102:T:C	50	100	0.95	0.1238
4:47481452:C:A	50	100	0.96	0.1242
4:47481778:T:G	50	100	0.96	0.136
4:47482454:C:T	50	96	0.66	0.02887
4:47482476:C:T	50	90	0.86	0.3909
4:47482628:T:C	50	100	0.96	0.136
4:47482764:C:T	50	100	0.99	0.01888
4:47483094:C:T	50	100	0.96	0.1836
4:47483441:T:C	50	98	0.96	0.136
4:47483509:A:C	50	100	0.96	0.02251
4:47484347:C:T	50	100	0.79	0.01634
4:47484495:T:C	50	100	0.98	0.02687
4:47484705:T:C	50	100	0.97	0.01434
4:47484895:T:G	50	100	1	0.02288
4:47484896:T:G	50	100	0.99	0.0187
4:47485687:A:T	50	84	0.9	0.03159
4:47485688:A:T	50	92	0.86	0.02033
4:47485823:A:C	50	96	0.94	0.2874
4:47485860:T:G	28	100	0.97	0.0118
4:47486259:G:A	50	100	0.94	0.01979
4:47486414:A:G	50	100	0.98	0.02633
4:47486463:G:C	50	100	0.93	0.1529
4:47486531:T:C	50	100	0.95	0.1498
4:47487031:G:A	50	100	0.99	0.02651
4:47487118:A:G	50	100	0.92	0.03268
4:47487231:C:A	49	77.6	0.87	0.3145
4:47487252:A:G	50	98	0.95	0.02288
4:47487291:G:A	50	100	0.77	0.0581
4:47488156:T:G	50	100	0.95	0.1376
4:47488169:G:A	50	100	1	0.02651
4:47488246:T:C	50	100	0.99	0.02651
4:47488400:G:A	50	100	1	0.02651
4:47488742:G:A	50	100	1	0.02651
4:47489069:C:T	50	98	0.93	0.3224
4:47489134:G:A	50	100	0.97	0.02633
4:47489157:G:T	50	100	0.96	0.01398
4:47489284:G:T	50	100	1	0.03304
4:47489802:T:G	50	100	1	0.02651
4:47490053:T:C	50	98	0.94	0.4953
4:47490096:T:G	50	94	0.95	0.2858
4:47490129:C:T	50	100	1	0.02669
4:47490333:G:A	50	100	1	0.02687
4:47490719:A:C	50	100	0.96	0.01398
4:47491193:C:G	50	96	0.95	0.287
4:47491890:T:C	50	100	1	0.02651
4:47491969:T:A	50	100	0.95	0.01997
4:47492073:C:T	50	98	0.94	0.1371
4:47492466:C:T	50	100	1	0.01071
4:47492620:G:A	50	100	1	0.02651
4:47492732:A:G	50	100	0.98	0.02052
4:47493180:G:T	50	100	1	0.02633
4:47493288:A:G	50	100	1	0.02633
4:47493522:G:A	50	100	0.92	0.01507
4:47493848:T:A	50	100	1	0.02633
4:47494003:C:T	50	100	0.99	0.01834
4:47494231:G:A	50	100	1	0.02651
4:47494360:G:A	50	100	0.78	0.0581
4:47494518:C:T	50	90	0.89	0.1244
4:47494639:T:G	50	100	1	0.02633
4:47494832:A:G	50	100	1	0.02633
4:47494894:A:G	50	100	1	0.02614
4:47494945:T:C	50	100	0.78	0.0581
4:47495187:T:C	50	100	0.99	0.02614
4:47495236:C:G	50	100	0.99	0.02487
4:47495436:A:G	50	98	0.92	0.1808
4:47495463:T:A	50	96	0.92	0.2807
4:47495754:T:G	50	92	0.87	0.2647
4:47495794:A:G	50	88	0.8	0.4016
4:47495831:G:A	50	96	0.84	0.1064
4:47495956:C:T	50	98	0.9	0.05773
4:47495969:T:C	50	96	0.9	0.2938
4:47496160:T:C	49	98	0.89	0.152
4:47496218:C:G	50	100	0.91	0.01035
4:47496277:C:A	50	98	0.91	0.2391
4:47496314:C:T	50	100	0.96	0.09604
4:47496446:C:T	49	98	0.92	0.2845
4:47496514:A:G	50	100	0.9	0.01362
4:47497092:C:T	50	96	0.93	0.2874
4:47497185:G:A	49	98	0.76	0.01017
4:47497489:G:C	50	98	0.93	0.1886
4:47497697:G:A	50	100	0.99	0.1235
4:47497977:T:C	50	100	0.94	0.01126
4:47498129:G:T	50	100	0.99	0.02741
4:47498339:T:C	50	100	0.95	0.01126
4:47498635:T:C	50	100	0.97	0.183
4:47498647:G:T	50	100	0.92	0.01271
4:47498716:G:T	50	100	0.9	0.07099
4:47498797:A:G	50	100	0.97	0.1832
4:47499066:G:A	50	100	1	0.08043
4:47499200:G:A	50	100	0.98	0.03032
4:47499372:C:T	50	100	0.97	0.01271
4:47499405:A:G	50	100	0.96	0.1412
4:47499714:A:C	50	100	0.98	0.03014
4:47499840:G:A	50	100	0.99	0.1275
4:47500022:T:C	50	96	0.96	0.2985
4:47500367:G:A	50	100	0.98	0.04103
4:47500626:C:G	50	100	0.98	0.03976
4:47500631:A:C	49	100	0.99	0.1276
4:47500763:T:C	50	100	1	0.09731
4:47500844:A:C	50	100	0.98	0.03014
4:47500907:G:C	50	100	0.97	0.01162
4:47500940:T:C	50	100	0.99	0.1273
4:47501126:A:G	50	100	0.99	0.1271
4:47501174:A:G	50	98	0.96	0.07335
4:47501308:T:C	50	100	0.98	0.02996
4:47501410:A:G	50	100	0.99	0.1187
4:47501469:T:C	50	100	0.94	0.01253
4:47501644:T:C	50	96	0.97	0.3918
4:47501909:C:T	50	96	0.98	0.3858
4:47501938:T:A	50	100	0.93	0.05574
4:47502144:T:G	50	98	0.97	0.4045
4:47502257:G:A	50	100	0.9	0.02088
4:47502496:T:C	50	96	0.96	0.04847
4:47502504:G:A	50	100	0.94	0.05465
4:47502816:T:G	50	96	0.98	0.201
4:47502902:C:A	50	100	0.98	0.01162
4:47503031:A:G	50	100	0.94	0.05065
4:47503163:C:G	50	98	0.98	0.09495
4:47503193:C:T	50	100	0.7	0.01289
4:47503197:A:G	50	98	0.95	0.02251
4:47503227:T:G	50	96	0.97	0.3023
4:47503451:G:C	50	100	0.97	0.02052
4:47503619:G:A	50	98	0.97	0.1924
4:47504765:G:C	50	100	0.85	0.04484
4:47504771:G:A	50	96	0.98	0.1932
4:47504776:A:G	50	100	0.99	0.01144
4:47504784:C:T	50	98	1	0.09967
4:47504944:G:A	50	100	0.96	0.2186
4:47504974:G:A	50	98	0.98	0.2758
4:47505176:C:T	50	98	0.98	0.2111
4:47505180:G:C	50	98	0.81	0.04521
4:47505244:G:C	50	100	1	0.1002
4:47505603:A:G	50	100	0.98	0.4147
4:47505738:C:T	50	98	0.98	0.04938
4:47505739:G:A	50	100	1	0.07879
4:47506523:C:A	50	100	0.99	0.4257
4:47506990:T:G	50	100	0.97	0.1146
4:47507103:T:G	50	100	0.97	0.07534
4:47507581:A:G	50	100	0.94	0.0158
4:47507873:A:G	50	100	0.94	0.0158
4:47508161:A:G	50	100	0.92	0.01144
4:47508542:A:G	50	100	1	0.01162
4:47508611:C:T	50	100	0.98	0.03667
4:47509001:A:G	50	100	1	0.07716
4:47509359:A:G	50	100	0.99	0.2965
4:47509431:T:C	50	98	0.98	0.2593
4:47509593:C:T	50	100	0.99	0.417
4:47509596:A:T	50	98	0.98	0.1634
4:47509700:C:A	50	100	0.98	0.01979
4:47509764:T:C	50	100	0.99	0.3065
4:47509955:T:C	50	100	0.96	0.07426
4:47510035:G:A	50	100	0.99	0.417
4:47510347:C:G	50	100	0.99	0.07571
4:47510579:G:C	50	100	0.99	0.05428
4:47510746:A:G	50	100	0.99	0.07553
4:47510748:T:C	50	100	0.98	0.1587
4:47510859:A:G	50	98	0.99	0.3206
4:47511165:C:T	50	100	0.99	0.2507
4:47511248:T:C	50	100	0.98	0.1592
4:47511307:A:G	50	100	1	0.07752
4:47511434:G:A	50	100	0.95	0.01598
4:47511475:A:G	50	98	0.86	0.05828
4:47511860:G:A	50	100	1	0.01761
4:47511963:C:T	50	100	0.99	0.05447
4:47511998:G:A	50	100	0.84	0.01035
4:47512097:A:G	50	100	0.99	0.1
4:47512196:A:G	50	100	1	0.01761
4:47512406:G:A	50	100	1	0.0768
4:47512668:C:T	50	98	0.98	0.382
4:47512950:A:C	50	98	0.99	0.2829
4:47513001:A:G	50	100	0.97	0.0187
4:47513172:T:G	50	100	0.99	0.217
4:47513514:G:A	50	100	0.98	0.05447
4:47513843:A:G	50	100	1	0.1225
4:47513977:G:A	50	98	0.98	0.3776
4:47514185:C:T	50	100	1	0.1225
4:47514509:A:G	50	96	0.99	0.2823
4:47514633:T:C	50	100	1	0.01162
4:47515181:G:A	50	96	0.98	0.2767
4:47515354:A:G	50	100	1	0.0207
4:47515914:A:G	50	100	1	0.07843
4:47516102:T:G	50	100	1	0.05428
4:47516222:C:T	50	98	0.99	0.1944
4:47516323:G:A	50	100	1	0.2856
4:47516790:G:A	50	100	0.98	0.04884
4:47516843:A:G	50	100	1	0.05428
4:47517005:A:G	50	100	0.99	0.4938
4:47517007:G:A	50	100	0.99	0.3893
4:47517650:T:G	50	100	1	0.2889
4:47518467:A:G	50	100	1	0.2894
4:47518485:C:T	50	100	1	0.3751
4:47518883:A:G	50	100	0.93	0.02814
4:47519178:A:C	50	100	0.99	0.4473
4:47519192:A:G	50	100	0.93	0.01162
4:47519324:T:A	50	100	0.99	0.02233
4:47519428:C:T	50	100	1	0.3749
4:47519444:C:G	50	100	1	0.3353
4:47519622:G:A	50	100	0.89	0.0158
4:47520012:A:G	50	100	1	0.4334
4:47520547:C:G	50	100	1	0.3312
4:47520794:T:C	50	100	1	0.01289
4:47520810:G:A	50	100	0.99	0.0915
4:47521409:C:T	50	100	1	0.08351
4:47521448:G:T	50	100	1	0.07771
4:47521532:C:A	50	100	0.86	0.01398
4:47521722:C:G	50	100	1	0.2963
4:47521730:T:A	50	100	1	0.03849
4:47522165:T:C	50	100	1	0.2892
4:47522397:T:A	50	100	1	0.08351
4:47522497:C:T	50	100	1	0.02524
4:47522681:C:T	50	100	1	0.07698
4:47522870:C:T	50	100	0.99	0.05447
4:47522872:T:A	50	100	0.99	0.05447
4:47522915:T:A	50	96	1	0.1062
4:47522944:T:A	50	100	1	0.3056
4:47522991:T:A	50	96	0.82	0.02687
4:47522992:T:A	50	100	0.92	0.01325
4:47523037:T:C	50	100	1	0.1592
4:47523071:G:A	50	96	1	0.01634
4:47523664:T:C	50	100	1	0.08351
4:47523733:A:T	50	98	1	0.1865
4:47523822:T:G	50	100	0.97	0.01398
4:47524073:C:T	50	100	1	0.07607
4:47524298:G:T	50	98	1	0.1861
4:47524456:G:T	50	100	1	0.3569
4:47524639:C:G	50	100	1	0.07335
4:47524784:T:A	50	100	1	0.08351
4:47524803:C:T	50	100	0.99	0.2979
4:47524854:T:G	50	100	1	0.0728
4:47525053:A:G	50	98	1	0.03867
4:47525356:A:T	50	100	1	0.3232
4:47525453:A:G	50	98	1	0.03849
4:47525520:T:G	50	100	1	0.08351
4:47525654:A:G	50	100	1	0.02633
4:47526351:T:C	50	100	1	0.02269
4:47526472:A:T	49	100	1	0.08351
4:47526503:A:G	50	98	1	0.1854
4:47526546:G:A	50	100	0.98	0.06373
4:47526601:G:A	50	98	1	0.01979
4:47526706:G:A	50	100	0.91	0.03522
4:47527106:T:C	50	100	1	0.1098
4:47527473:C:T	50	100	1	0.07607
4:47527508:G:A	50	100	0.99	0.2099
4:47527585:G:A	50	100	1	0.08914
4:47528059:C:T	50	100	1	0.01416
4:47528332:G:A	50	100	1	0.02524
4:47528336:G:T	50	98	0.99	0.07262
4:47528509:G:A	48	87.5	0.92	0.1405
4:47528526:T:C	50	100	0.95	0.02869
4:47528528:T:C	48	100	0.99	0.1151
4:47528716:G:A	50	100	1	0.03867
4:47529054:A:G	50	100	1	0.248
4:47529212:G:A	50	100	1	0.02542
4:47529547:T:C	50	98	1	0.08914
4:47529671:T:C	50	100	1	0.0837
4:47530747:C:T	50	100	0.92	0.03322
4:47530806:G:A	50	100	0.9	0.01325
4:47531291:G:A	50	100	1	0.08351
4:47531452:A:G	50	100	1	0.01852
4:47531502:A:C	50	100	1	0.03867
4:47531552:A:C	50	100	1	0.07625
4:47531584:G:A	50	100	1	0.2482
4:47531606:T:C	50	100	0.98	0.07226
4:47531821:C:T	50	100	1	0.0837
4:47532344:A:T	50	100	1	0.08351
4:47532372:T:C	50	100	1	0.1598
4:47532713:G:A	50	100	1	0.2605
4:47532944:G:C	50	100	1	0.0443
4:47532977:G:A	50	100	0.99	0.1888
4:47533000:G:T	50	98	1	0.0581
4:47533121:A:T	50	100	0.99	0.3638
4:47533388:A:T	50	98	0.95	0.04993
4:47534549:T:C	50	100	0.99	0.4481
4:47534678:C:T	50	100	0.99	0.2832
4:47535250:A:G	50	100	0.99	0.4679
4:47535300:A:C	50	100	0.99	0.4679
4:47535804:T:C	50	98	1	0.01979
4:47536027:G:A	50	98	0.83	0.05338
4:47536343:T:C	50	100	0.98	0.3976
4:47536591:A:C	50	100	0.91	0.02179
4:47537186:T:C	50	100	1	0.02397
4:47537187:G:A	50	100	1	0.01834
4:47537203:T:C	50	100	0.99	0.0158
4:47537223:C:T	50	100	1	0.01362
4:47538081:G:C	50	98	0.98	0.3373
4:47538170:G:A	50	100	1	0.02052
4:47538457:C:G	50	100	0.98	0.3174
4:47538489:A:G	50	100	1	0.08424
4:47538492:A:G	50	100	0.97	0.2226
4:47538563:A:C	50	100	1	0.02397
4:47538822:T:C	50	100	1	0.05483
4:47538935:G:A	50	100	0.94	0.01362
4:47539222:G:A	50	100	0.98	0.411
4:47539338:C:G	50	100	1	0.02941
4:47539832:A:G	50	100	0.99	0.2825
4:47540143:A:G	50	100	0.98	0.3725
4:47540254:C:T	50	100	0.98	0.3457
4:47540412:T:A	50	100	0.98	0.329
4:47540500:C:A	50	100	0.98	0.4871
4:47540629:G:A	50	98	1	0.01943
4:47541397:A:C	50	100	0.98	0.07571
4:47541629:T:G	50	100	1	0.03922
4:47541640:A:G	50	100	0.98	0.3778
4:47541830:G:T	50	100	1	0.04539
4:47541874:T:C	50	100	0.97	0.3457
4:47541995:C:T	50	100	0.96	0.3424
4:47542131:C:G	50	98	0.99	0.04466
4:47542379:A:G	50	94	0.95	0.2834
4:47542464:A:G	50	96	0.91	0.3635
4:47542509:T:C	50	98	0.85	0.02487
4:47542581:A:G	50	100	0.9	0.02215
4:47542615:T:C	50	98	0.83	0.1472
4:47542622:T:C	50	88	0.82	0.2369
4:47542649:G:T	50	100	0.89	0.0118
4:47542668:G:A	50	100	1	0.01852
4:47542930:C:T	50	96	0.93	0.3166
4:47542977:T:C	50	100	0.86	0.02306
4:47543111:A:G	50	98	0.97	0.4098
4:47543124:C:A	50	100	0.97	0.1875
4:47543128:A:G	50	100	1	0.02179
4:47543264:G:A	50	100	0.97	0.2761
4:47543304:C:A	50	98	0.93	0.01216
4:47543358:G:A	50	100	0.98	0.2079
4:47543534:A:G	50	100	1	0.3079
4:47543599:T:C	50	100	1	0.289
4:47543637:G:T	50	100	1	0.02251
4:47543698:A:G	50	100	1	0.2898
4:47543764:G:A	50	100	1	0.2898
4:47543795:T:C	50	100	0.95	0.03976
4:47544751:C:T	50	100	0.99	0.09622
4:47544819:A:G	50	100	1	0.2898
4:47544883:C:T	50	100	1	0.2898
4:47545034:T:C	50	100	1	0.2898
4:47545664:G:C	50	100	1	0.3007
4:47546220:A:G	50	100	1	0.2901
4:47546237:A:G	50	100	1	0.2901
4:47546414:C:T	50	100	1	0.2903
4:47546425:G:A	50	100	1	0.01307
4:47546759:A:G	50	100	1	0.0276
4:47547103:G:T	50	100	1	0.2903
4:47547511:A:G	50	100	0.99	0.2936
4:47547559:A:G	50	100	0.96	0.0138
4:47547665:T:C	50	100	0.98	0.01089
4:47547677:G:A	50	100	1	0.08878
4:47547688:A:G	50	100	1	0.2936
4:47547781:A:G	50	100	1	0.2932
4:47547983:G:A	50	100	1	0.2932
4:47548034:C:G	50	100	1	0.2921
4:47548035:G:A	50	98	1	0.2411
4:47548116:G:A	50	100	1	0.2936
4:47548429:C:T	50	100	1	0.08878
4:47548535:A:G	50	100	0.72	0.01126
4:47548551:T:C	50	100	1	0.2934
4:47548683:T:G	50	100	1	0.293
4:47548757:T:C	50	100	1	0.293
4:47548803:A:G	50	100	1	0.293
4:47548809:T:C	50	100	1	0.2923
4:47548854:A:G	50	100	1	0.2928
4:47549144:G:A	50	100	1	0.293
4:47549169:A:G	50	100	1	0.293
4:47549221:C:T	50	100	1	0.293
4:47549246:G:A	50	100	1	0.293
4:47549408:T:C	50	100	1	0.293
4:47549784:G:A	50	100	1	0.01398
4:47549846:T:G	50	100	1	0.2335
4:47549905:A:G	50	100	1	0.293
4:47549910:G:A	50	100	1	0.293
4:47550093:A:G	50	100	1	0.09368
4:47550181:A:G	50	100	1	0.02378
4:47550612:G:A	50	100	1	0.3008
4:47550745:A:G	50	100	1	0.3063
4:47550947:A:G	50	100	1	0.08878
4:47551043:C:G	50	100	1	0.3019
4:47551655:G:A	50	100	0.97	0.02487
4:47551957:A:C	50	100	1	0.09641
4:47552315:A:G	50	100	1	0.3017
4:47552316:G:A	50	100	1	0.01834
4:47552338:T:G	50	100	1	0.08951
4:47552371:G:T	50	100	1	0.2416
4:47552471:T:A	50	100	1	0.2335
4:47552786:C:T	50	100	1	0.291
4:47553179:T:C	50	100	1	0.0935
4:47553604:G:T	50	100	0.97	0.03304
4:47553676:T:A	50	100	1	0.2916
4:47553682:G:C	50	100	1	0.2916
4:47554287:A:G	50	100	1	0.3019
4:47554577:C:T	50	100	0.96	0.02433
4:47554650:A:C	50	98	1	0.01834
4:47555105:G:A	50	100	1	0.01543
4:47555112:G:A	50	100	1	0.291
4:47555238:G:C	50	100	1	0.08969
4:47555352:G:A	50	100	1	0.291
4:47555383:G:A	50	100	0.97	0.03649
4:47555417:G:A	50	100	1	0.08878
4:47555437:T:A	50	100	1	0.2429
4:47555468:A:T	50	100	1	0.09641
4:47555716:C:T	50	100	0.93	0.0236
4:47555883:T:A	50	100	1	0.09368
4:47556051:A:G	50	100	1	0.09641
4:47556115:A:G	50	100	0.99	0.4784
4:47556137:C:T	50	100	1	0.3893
4:47557245:A:C	50	100	1	0.4873
4:47557277:T:A	50	100	0.94	0.02487
4:47557985:C:A	50	100	1	0.08896
4:47557998:A:G	50	98	0.98	0.0768
4:47558146:C:A	50	100	1	0.2266
4:47558369:C:T	50	100	1	0.3976
4:47558386:T:C	50	100	1	0.1906
4:47558681:G:A	50	100	1	0.08878
4:47558842:A:C	50	100	1	0.08152
4:47559124:G:A	50	100	1	0.3983
4:47559162:C:T	50	100	1	0.3987
4:47559718:A:G	50	100	1	0.02487
4:47560180:G:A	50	100	1	0.374
4:47560360:T:G	50	100	0.96	0.03667
4:47560521:A:C	50	100	1	0.08896
4:47560803:T:C	50	100	1	0.08896
4:47560882:G:A	50	100	1	0.02378
4:47561428:C:T	50	100	0.99	0.3012
4:47561431:G:A	50	100	1	0.2266
4:47561466:A:G	50	100	0.98	0.08914
4:47562351:C:T	50	100	1	0.1834
4:47562424:C:A	50	100	1	0.09804
4:47562656:G:A	50	100	1	0.02505
4:47562752:A:G	50	100	0.87	0.01507
4:47562790:T:A	50	100	1	0.09405
4:47563200:G:A	50	100	0.9	0.01743
4:47563339:G:A	50	100	1	0.01198
4:47563464:G:C	50	100	0.99	0.2162
4:47564252:A:G	50	100	1	0.01344
4:47564271:C:T	50	100	1	0.2525
4:47564317:G:T	50	100	1	0.01344
4:47564343:T:A	50	100	1	0.08914
4:47564353:C:A	50	100	1	0.09731
4:47564582:A:G	50	100	1	0.02378
4:47564967:A:G	50	100	0.99	0.2899
4:47565104:T:G	50	100	1	0.2914
4:47565212:G:A	50	100	1	0.4414
4:47565239:C:T	50	100	1	0.2843
4:47565562:A:G	50	100	1	0.1097
4:47565750:A:T	50	100	1	0.2229
4:47565931:G:T	50	98	1	0.1721
4:47566064:T:G	50	100	1	0.01089
4:47566547:A:G	50	100	1	0.224
4:47566611:G:A	50	98	1	0.4828
4:47566947:A:G	50	100	1	0.2231
4:47567089:T:A	50	100	1	0.4828
4:47567894:T:C	50	100	1	0.4815
4:47568102:A:G	50	100	1	0.4815
4:47568437:A:G	50	100	1	0.2988
4:47568592:T:C	50	100	1	0.03413
4:47568678:C:T	50	100	1	0.222
4:47569831:A:C	50	98	0.93	0.01144
4:47569897:C:T	50	98	1	0.478
4:47570426:G:A	50	98	1	0.03486
4:47570774:G:T	50	100	1	0.09568
4:47571227:A:T	50	100	1	0.08533
4:47571529:A:G	50	100	1	0.1204
4:47571643:A:G	50	100	1	0.1186
4:47571693:C:A	50	100	1	0.01979
4:47572450:A:C	50	100	1	0.03504
4:47572579:A:G	50	100	1	0.08932
4:47572720:T:C	50	100	1	0.08551
4:47572809:G:A	50	98	1	0.02687
4:47573069:G:A	50	100	0.95	0.01743
4:47573444:T:C	50	98	1	0.4775
4:47573655:C:G	50	98	1	0.4777
4:47573768:T:G	50	100	1	0.1269
4:47574513:C:A	50	100	1	0.08914
4:47574868:T:C	50	100	0.94	0.02796
4:47575375:T:C	50	100	1	0.02614
4:47575438:G:A	50	100	1	0.3105
4:47576118:T:A	50	100	1	0.3413
4:47576174:A:G	50	98	1	0.3413
4:47576215:G:T	50	100	1	0.02614
4:47576330:C:T	50	100	1	0.03195
4:47576567:T:G	50	100	0.99	0.2121
4:47576954:G:A	50	100	1	0.3489
4:47577753:C:G	50	98	0.98	0.01725
4:47577998:C:A	50	100	1	0.3108
4:47578096:C:T	50	100	1	0.3172
4:47578420:T:C	50	100	1	0.3388
4:47578526:A:G	50	100	1	0.3132
4:47578879:T:A	50	100	1	0.02033
4:47579383:C:T	50	100	1	0.1258
4:47579761:G:A	50	100	0.97	0.02614
4:47580089:A:C	50	98	1	0.0158
4:47580161:T:C	50	100	0.96	0.01126
4:47580221:T:A	50	100	0.99	0.01398
4:47580259:C:T	50	100	0.94	0.01507
4:47580370:A:C	50	100	0.99	0.2384
4:47580660:A:G	50	98	1	0.0118
4:47581145:G:A	50	100	0.99	0.2397
4:47581274:G:A	50	100	0.99	0.3838
4:47581735:T:C	50	98	0.97	0.01743
4:47582029:G:A	50	100	0.99	0.266
4:47582100:T:C	50	98	0.96	0.01852
4:47582368:T:A	50	100	0.99	0.08769
4:47582386:A:G	50	100	1	0.05011
4:47582665:G:A	50	94	0.95	0.3606
4:47583278:G:A	50	96	1	0.2446
4:47583522:A:G	50	100	0.99	0.01089
4:47583628:G:T	50	98	1	0.2712
4:47584607:A:G	50	98	1	0.4724
4:47584643:A:G	50	98	1	0.4808
4:47585271:C:T	50	100	0.99	0.03831
4:47585397:G:A	50	100	0.98	0.3682
4:47585533:T:C	50	96	0.98	0.1325
4:47585648:A:G	50	98	0.99	0.1026
4:47585739:A:C	50	100	0.99	0.04375
4:47585860:G:A	50	100	1	0.03867
4:47586279:T:C	50	100	1	0.01979
4:47586392:A:G	50	100	1	0.06318
4:47586777:A:G	50	100	1	0.1668
4:47586831:T:C	50	100	0.99	0.3531
4:47587186:G:A	50	100	0.98	0.1334
4:47587282:C:A	50	100	0.99	0.3531
4:47587296:C:G	50	100	1	0.1661
4:47587373:A:G	50	100	1	0.1659
4:47587393:G:C	50	100	1	0.06282
4:47587837:G:A	50	100	0.99	0.354
4:47587879:A:G	50	100	0.99	0.1659
4:47588104:A:G	50	100	1	0.01961
4:47588130:C:A	50	100	1	0.06264
4:47588185:T:C	50	100	0.98	0.06264
4:47588348:C:G	50	100	0.98	0.1923
4:47588464:T:G	50	100	0.99	0.3284
4:47588893:A:G	50	100	1	0.04448
4:47589106:G:A	50	100	1	0.06264
4:47590065:C:T	50	100	0.99	0.3284
4:47590633:G:A	50	100	0.99	0.1712
4:47590764:A:T	49	100	0.99	0.3284
4:47590991:T:C	50	98	0.97	0.3542
4:47591266:G:C	50	100	0.99	0.4951
4:47591515:G:A	50	100	0.99	0.1501
4:47591760:G:A	50	100	0.99	0.3537
4:47591959:A:G	50	100	0.99	0.4036
4:47592187:A:G	50	100	0.98	0.07462
4:47592203:G:A	50	100	0.95	0.1779
4:47593522:G:A	50	100	1	0.01961
4:47594615:C:T	50	100	0.99	0.4947
4:47594691:A:G	50	100	0.99	0.15
4:47595573:A:G	50	100	0.99	0.1501
4:47595637:C:G	50	100	0.99	0.065
4:47596281:T:C	50	100	0.99	0.4049
4:47596774:A:G	50	100	1	0.06064
4:47596978:C:T	50	100	1	0.01089
4:47597808:G:A	50	100	1	0.01906
4:47598056:A:T	50	98	0.92	0.03395
4:47598295:C:T	49	98	0.99	0.3544
4:47598615:T:C	50	100	1	0.06046
4:47598898:G:C	50	100	1	0.06046
4:47599058:A:G	50	100	0.98	0.1639
4:47599452:T:C	50	100	0.98	0.4101
4:47599700:A:G	50	100	1	0.01924
4:47600358:A:T	50	100	0.97	0.03232
4:47600582:T:G	50	98	1	0.3056
4:47600964:A:G	50	100	0.92	0.05029
4:47601339:C:G	50	100	1	0.128
4:47601605:G:A	50	100	1	0.1289
4:47601650:G:A	50	100	0.98	0.0345
4:47601838:A:G	50	100	1	0.06572
4:47602015:T:C	50	100	0.97	0.01652
4:47602117:C:A	50	88	0.99	0.1915
4:47602219:C:T	50	100	1	0.1496
4:47602476:T:C	50	100	1	0.1496
4:47602495:A:G	50	100	0.92	0.01543
4:47602856:G:A	50	100	0.94	0.02415
4:47602919:T:C	50	100	1	0.07371
4:47603301:G:C	50	100	1	0.3342
4:47603404:G:T	50	100	0.92	0.01525
4:47603488:G:A	50	100	1	0.01616
4:47603717:A:G	50	100	1	0.07353
4:47604120:G:A	50	100	0.99	0.3611
4:47604517:T:C	50	100	1	0.07353
4:47604550:T:G	50	100	1	0.2874
4:47605012:G:A	50	100	1	0.2783
4:47605279:A:T	50	100	0.99	0.2874
4:47605488:A:C	50	100	1	0.2959
4:47605632:G:T	50	100	0.92	0.01507
4:47605822:T:C	50	100	1	0.3328
4:47606223:A:G	50	100	1	0.3328
4:47606283:T:C	50	100	1	0.37
4:47606312:G:A	50	100	1	0.3326
4:47606752:T:C	50	100	1	0.3326
4:47606922:T:G	50	100	0.92	0.01543
4:47607190:C:G	50	98	1	0.3322
4:47607192:A:G	50	98	1	0.3322
4:47607193:G:A	50	98	1	0.3322
4:47607401:C:A	50	100	1	0.1122
4:47607550:C:T	50	100	1	0.3322
4:47607647:G:A	50	100	1	0.2876
4:47607954:A:C	50	98	0.87	0.06427
4:47607963:A:G	50	100	1	0.2972
4:47608150:A:G	50	100	1	0.2876
4:47608740:C:A	50	100	0.99	0.3319
4:47608951:A:T	50	100	0.99	0.3317
4:47609148:T:A	50	100	1	0.3321
4:47609184:C:A	50	100	1	0.3317
4:47609268:T:G	50	100	1	0.3317
4:47609283:C:T	50	100	1	0.01852
4:47609359:C:A	50	100	1	0.3317
4:47609371:T:C	50	100	1	0.3317
4:47609388:C:T	50	100	1	0.06627
4:47609530:G:A	50	100	1	0.3319
4:47610613:A:G	50	100	1	0.3317
4:47610660:T:G	50	100	1	0.3317
4:47610974:C:A	50	100	1	0.3317
4:47610980:A:T	50	100	1	0.3317
4:47611302:G:A	50	100	1	0.3317
4:47611663:T:A	50	100	1	0.01598
4:47612213:A:C	50	100	1	0.01416
4:47612608:G:T	50	100	1	0.0345
4:47612665:C:T	50	100	1	0.01852
4:47612883:G:A	50	100	1	0.3702
4:47613447:C:T	50	100	1	0.1345
4:47613724:C:T	48	97.9	1	0.03885
4:47613770:G:T	43	93	0.98	0.3319
4:47613856:C:T	50	100	0.98	0.3317
4:47613961:A:T	50	100	0.99	0.3328
4:47614023:T:G	50	100	1	0.3317
4:47614075:G:T	50	100	1	0.01852
4:47614193:T:G	50	100	1	0.4279
4:47614405:T:G	50	100	1	0.3319
4:47614479:G:A	50	100	1	0.1282
4:47614970:C:T	50	100	1	0.2972
4:47615054:G:A	50	100	1	0.1679
4:47615157:C:A	50	100	1	0.3319
4:47615317:C:T	50	100	1	0.3319
4:47615602:A:T	50	100	1	0.1285
4:47615907:G:T	50	100	1	0.06609
4:47616244:A:G	50	100	0.98	0.03613
4:47616305:C:T	50	100	1	0.3319
4:47616379:T:A	50	100	1	0.3319
4:47616415:G:C	50	100	1	0.09586
4:47616523:A:G	50	100	1	0.07317
4:47616646:G:A	50	100	1	0.3319
4:47616668:C:T	50	100	1	0.3319
4:47616903:T:C	50	100	1	0.3322
4:47617264:C:T	50	100	0.99	0.3319
4:47617390:C:T	50	100	1	0.0187
4:47617475:A:G	50	100	0.99	0.3317
4:47617516:T:C	50	100	0.99	0.3319
4:47617714:G:A	50	100	0.99	0.3319
4:47617786:G:A	50	100	1	0.1489
4:47617858:G:A	50	100	0.99	0.3319
4:47617919:G:C	50	100	0.99	0.3319
4:47618022:G:A	50	100	0.99	0.3319
4:47618179:A:G	50	100	0.99	0.3319
4:47618307:T:C	50	98	0.99	0.3315
4:47618346:G:A	50	88	0.98	0.325
4:47618418:C:T	50	100	0.98	0.1654
4:47618428:G:C	50	100	0.99	0.3317
4:47618932:C:G	50	100	0.99	0.37
4:47619260:A:G	50	100	0.99	0.3319
4:47619302:A:T	50	100	0.99	0.3319
4:47619489:T:C	50	100	1	0.09622
4:47619514:C:T	50	100	0.99	0.3321
4:47619845:G:A	50	100	1	0.3319
4:47619852:T:G	50	100	1	0.3319
4:47620123:A:T	50	98	1	0.3319
4:47620168:A:C	50	100	0.86	0.0187
4:47620350:A:G	50	100	1	0.3319
4:47620440:C:A	50	100	0.96	0.02469
4:47620463:T:C	50	100	1	0.3308
4:47621192:C:T	50	100	1	0.01071
4:47621258:A:G	50	100	1	0.3319
4:47621454:C:T	50	100	1	0.07317
4:47621810:T:C	50	100	1	0.3319
4:47621880:A:G	50	96	1	0.3319
4:47621915:T:C	49	98	1	0.3319
4:47621936:T:C	49	100	1	0.03885
4:47621939:A:G	49	95.9	0.99	0.3321
4:47621983:A:G	45	84.4	0.98	0.3322
4:47622063:T:C	45	88.9	0.99	0.3319
4:47622096:G:A	46	95.7	0.99	0.1491
4:47622118:C:T	45	100	1	0.3381
4:47622238:C:T	50	100	1	0.3319
4:47622251:G:A	50	100	1	0.3319
4:47622439:T:C	45	95.6	1	0.3319
4:47622483:C:T	49	95.9	1	0.3319
4:47622553:G:A	50	96	0.95	0.06118
4:47622633:C:T	50	100	1	0.3319
4:47622669:T:C	50	100	1	0.3319
4:47622928:G:T	50	100	1	0.3319
4:47623094:C:A	49	98	0.6	0.01543
4:47623096:C:A	49	83.7	0.67	0.102
4:47623100:A:C	45	88.9	0.72	0.06191
4:47623102:A:C	49	98	0.66	0.02415
4:47623119:C:T	49	77.6	0.8	0.2658
4:47623205:G:A	49	100	1	0.3321
4:47623384:T:A	50	100	1	0.3319
4:47623393:C:T	50	100	1	0.3319
4:47623736:C:T	50	100	0.9	0.01089
4:47624017:C:T	50	100	1	0.3319
4:47624315:C:G	50	100	1	0.3319
4:47624321:G:T	50	100	1	0.3317
4:47624344:G:A	50	100	1	0.3317
4:47624358:G:A	50	100	1	0.01834
4:47624399:G:A	50	98	1	0.3317
4:47624423:C:A	50	100	1	0.2979
4:47624569:C:T	50	100	1	0.3317
4:47624832:C:T	50	100	1	0.3317
4:47624892:G:C	50	100	1	0.3317
4:47625109:C:T	50	100	0.99	0.3317
4:47625122:T:C	50	100	1	0.09622
4:47625186:A:G	50	100	1	0.3324
4:47625424:A:G	50	100	1	0.3317
4:47625576:T:C	50	100	1	0.2874
4:47625814:C:T	50	100	1	0.2874
4:47625909:C:T	50	100	1	0.3263
4:47626036:A:G	50	100	1	0.1118
4:47626135:T:G	50	100	1	0.3253
4:47626684:C:T	49	100	1	0.325
4:47626888:A:G	50	100	1	0.01852
4:47626997:T:G	45	100	1	0.0187
4:47626998:T:G	50	100	1	0.325
4:47627034:G:A	50	100	1	0.325
4:47627066:G:C	50	100	1	0.325
4:47627100:A:G	50	100	1	0.09622
4:47627169:G:A	50	100	1	0.1786
4:47627623:C:T	50	100	1	0.325
4:47627753:G:C	50	100	1	0.325
4:47627849:T:G	50	100	1	0.325
4:47628033:G:A	50	100	1	0.329
4:47628044:C:T	50	100	1	0.329
4:47628293:T:G	50	100	1	0.329
4:47628314:G:A	50	100	1	0.09586
4:47628341:A:G	50	100	1	0.1745
4:47628461:T:C	50	100	1	0.3264
4:47628564:G:A	50	100	1	0.329
4:47628588:A:G	50	100	1	0.329
4:47628606:A:G	50	100	1	0.329
4:47628837:A:G	50	100	1	0.329
4:47629188:T:A	50	100	1	0.329
4:47629503:C:T	50	100	1	0.329
4:47629566:T:C	50	100	1	0.329
4:47629728:T:C	50	100	1	0.2487
4:47629966:G:A	50	100	1	0.329
4:47630138:G:A	50	100	1	0.3286
4:47630388:T:C	50	100	0.96	0.0187
4:47630419:G:A	50	100	1	0.3288
4:47630444:C:T	50	100	1	0.09586
4:47630627:T:C	50	100	1	0.3288
4:47630835:T:A	50	100	0.98	0.06609
4:47631027:C:T	50	98	1	0.3292
4:47631039:A:C	50	98	1	0.3292
4:47631100:T:C	50	100	1	0.1743
4:47632247:C:T	50	100	1	0.3293
4:47632405:A:G	50	100	1	0.3293
4:47632462:C:T	50	100	1	0.2874
4:47632777:T:A	49	93.9	1	0.3261
4:47632811:A:G	49	100	1	0.3293
4:47632932:G:C	50	100	1	0.3292
4:47632937:C:T	50	100	1	0.1737
4:47632941:C:T	49	100	0.95	0.02106
4:47632969:G:A	49	100	1	0.3293
4:47632997:G:A	49	100	1	0.3293
4:47633035:G:A	50	100	1	0.3293
4:47633113:T:C	50	100	1	0.3295
4:47633466:T:C	50	100	1	0.3295
4:47633569:A:C	50	100	1	0.3293
4:47633995:C:A	50	100	0.99	0.3293
4:47634018:A:C	50	100	1	0.01688
4:47634033:C:T	50	100	1	0.3293
4:47634034:G:A	50	100	1	0.03431
4:47634049:C:T	50	100	1	0.3293
4:47634097:T:C	50	100	1	0.3293
4:47634136:A:T	50	100	1	0.3293
4:47634356:G:A	50	100	1	0.01071
4:47634444:A:G	50	100	1	0.3295
4:47634454:T:C	50	100	1	0.3295
4:47634506:T:C	50	100	0.97	0.02796
4:47634542:G:C	50	100	1	0.3295
4:47634816:G:T	50	100	1	0.0236
4:47635112:T:C	50	100	1	0.3295
4:47635203:G:C	50	100	1	0.1912
4:47635274:A:G	50	100	1	0.3295
4:47635406:T:G	50	100	1	0.3295
4:47635408:G:A	50	100	1	0.03776
4:47635439:T:C	50	100	1	0.1262
4:47635677:C:A	50	100	1	0.09586
4:47636308:C:T	50	100	1	0.3295
4:47636846:C:T	50	100	1	0.4955
4:47637222:G:T	50	100	1	0.03849
4:47637296:G:C	50	100	1	0.3295
4:47637349:G:A	50	100	1	0.3295
4:47637362:C:T	50	100	0.98	0.0354
4:47637662:G:A	50	100	1	0.3295
4:47637680:C:A	50	100	1	0.3295
4:47637699:A:G	50	100	1	0.3295
4:47637797:A:G	50	100	1	0.4956
4:47638142:T:C	50	100	1	0.01852
4:47638445:T:C	50	100	1	0.3295
4:47638577:C:A	50	100	0.92	0.01452
4:47638666:C:T	50	100	0.98	0.0118
4:47638720:G:A	50	100	1	0.01071
4:47639080:C:G	50	100	1	0.3295
4:47639096:C:T	50	96	0.95	0.1247
4:47639198:G:A	50	100	1	0.3297
4:47639596:A:G	50	100	0.92	0.01452
4:47639700:C:G	50	100	1	0.3295
4:47639778:G:A	50	100	1	0.3295
4:47640032:G:T	50	100	1	0.3295
4:47640110:T:C	50	100	1	0.1747
4:47640335:T:C	50	100	1	0.3295
4:47640520:C:T	50	100	1	0.3295
4:47640756:G:A	50	100	1	0.3295
4:47640815:A:G	50	100	1	0.3299
4:47640989:A:G	50	100	1	0.3293
4:47641008:G:A	50	100	1	0.3293
4:47641033:T:C	50	100	1	0.3293
4:47641050:G:T	50	100	1	0.3293
4:47641069:G:T	50	100	1	0.3293
4:47641078:G:A	50	100	1	0.3293
4:47641150:A:T	50	100	0.98	0.03867
4:47641162:T:G	50	100	1	0.3297
4:47641424:G:C	50	100	1	0.3292
4:47641560:T:A	50	100	1	0.3293
4:47641846:T:C	50	100	1	0.07389
4:47642700:A:T	50	100	1	0.01071
4:47643260:G:A	50	100	0.95	0.01035
4:47643402:A:T	50	100	0.95	0.04956
4:47643533:C:T	50	100	1	0.1728
4:47643833:A:G	50	100	1	0.03468
4:47643942:G:A	50	100	0.98	0.03867
4:47644250:T:C	50	100	0.95	0.01071
4:47645969:G:A	49	100	1	0.1115
4:47645971:C:T	50	100	1	0.1309
4:47646079:C:T	50	96	1	0.1113
4:47646477:G:A	50	100	0.94	0.02832
4:47646634:T:A	50	100	0.96	0.01888
4:47646660:A:G	50	100	1	0.1736
4:47646677:G:A	50	100	1	0.01707
4:47646724:T:C	50	100	0.96	0.01053
4:47646879:C:G	50	100	0.99	0.01107
4:47647199:C:T	50	100	1	0.2878
4:47647267:T:A	50	100	1	0.1309
4:47647575:T:C	50	100	1	0.1736
4:47647753:A:G	50	100	0.98	0.03976
4:47648107:A:G	50	100	1	0.1736
4:47648194:T:C	50	100	0.97	0.03468
4:47648346:C:G	50	100	1	0.173
4:47649240:T:C	50	100	1	0.01235
4:47649428:G:A	50	100	1	0.3288
4:47649577:T:C	50	100	1	0.1736
4:47650077:C:T	50	100	1	0.173
4:47651113:A:T	50	100	1	0.1225
4:47651280:C:T	50	100	1	0.173
4:47652015:A:G	50	100	1	0.06663
4:47652298:G:A	50	100	1	0.1728
4:47652492:T:C	50	100	1	0.1122
4:47652588:T:C	50	100	0.98	0.03958
4:47653281:T:C	50	100	1	0.281
4:47653507:T:C	50	100	1	0.0345
4:47653713:A:G	50	100	1	0.1244
4:47653851:T:C	50	100	0.96	0.03286
4:47654382:T:C	50	100	1	0.1549
4:47654722:A:T	50	100	0.99	0.1739
4:47655071:C:G	50	100	0.98	0.03322
4:47655212:G:A	50	100	0.94	0.02142
4:47655460:G:T	50	100	1	0.09913
4:47656517:A:T	50	100	1	0.368
4:47656630:G:C	50	100	0.8	0.01162
4:47656730:G:A	50	100	1	0.1732
4:47657003:G:A	50	98	0.92	0.01071
4:47657105:A:G	50	100	0.98	0.01053
4:47657111:C:T	50	100	1	0.01325
4:47657392:A:G	50	100	1	0.1803
4:47657529:C:T	50	100	1	0.1736
4:47657664:G:A	50	100	0.96	0.04938
4:47658205:T:C	50	100	1	0.09949
4:47658445:T:C	50	100	1	0.3293
4:47658632:C:T	50	100	1	0.09659
4:47658767:T:C	50	100	1	0.329
4:47658945:C:T	50	100	1	0.01707
4:47659474:C:G	50	100	1	0.3293
4:47659781:T:C	50	100	1	0.3293
4:47659789:G:A	50	100	1	0.01071
4:47660811:C:A	50	100	0.98	0.03577
4:47661029:A:G	50	100	1	0.3288
4:47661475:A:G	50	100	1	0.1741
4:47661743:T:G	50	100	0.97	0.01888
4:47661782:G:A	50	100	1	0.01888
4:47662033:T:C	50	100	1	0.1311
4:47662478:G:T	50	100	0.89	0.01362
4:47662640:A:G	50	100	1	0.329
4:47662731:T:C	50	98	1	0.4884
4:47663070:C:A	50	100	0.99	0.1126
4:47663853:T:C	50	98	0.95	0.01852
4:47664093:G:A	50	98	0.95	0.04884
4:47664223:C:T	50	100	1	0.01688
4:47664964:A:G	50	100	1	0.09659
4:47665047:T:C	50	98	0.98	0.0817
4:47666198:C:A	50	100	1	0.1737
4:47666758:T:C	50	100	1	0.1739
4:47667298:C:T	50	100	0.99	0.3235
4:47667418:T:C	50	100	0.99	0.368
4:47667734:T:C	50	100	0.99	0.1741
4:47668152:T:C	50	100	0.98	0.3263
4:47668369:C:A	50	100	0.99	0.03359
4:47668885:T:C	50	98	0.94	0.0817
4:47669154:G:A	50	92	0.92	0.2972
4:47669585:T:G	50	98	0.93	0.09513
4:47669725:C:T	50	96	0.94	0.2858
4:47669785:G:A	50	100	0.89	0.02832
4:47669821:G:A	50	98	0.9	0.02869
4:47669848:C:T	50	100	0.92	0.01344
4:47669973:T:C	50	98	0.94	0.3246
4:47670263:T:A	50	98	0.86	0.02651
4:47670284:C:T	50	100	0.9	0.169
4:47670557:A:G	50	100	0.93	0.04684
4:47671608:G:T	50	100	0.98	0.03086
4:47671745:C:T	50	100	1	0.01543
4:47671840:C:T	50	100	0.92	0.03123
4:47672057:A:G	50	100	0.97	0.01071
4:47672133:A:G	50	100	0.98	0.3978
4:47672537:G:A	50	100	0.87	0.04993
4:47672575:C:T	50	100	0.95	0.01235
4:47672576:G:A	50	100	0.99	0.03994
4:47672649:C:G	50	100	0.99	0.03994
4:47672935:T:G	50	100	0.99	0.01253
4:47673107:G:A	50	98	0.69	0.01144
4:47673372:T:C	50	100	0.98	0.02451
4:47673673:G:A	50	100	0.99	0.04067
4:47673820:G:A	50	100	0.85	0.01071
4:47674364:C:T	50	100	1	0.01561
4:47674472:T:C	50	100	0.99	0.04956
4:47676842:G:A	50	100	0.98	0.3954
4:47677325:G:A	50	100	0.92	0.0187
4:47677549:T:C	50	96	0.95	0.1178
4:47677911:T:C	50	98	0.98	0.3261
4:47678068:T:G	50	98	0.98	0.3974
4:47678396:G:A	50	100	1	0.03958
4:47678455:G:A	50	100	0.99	0.01362
4:47679632:G:A	50	96	0.7	0.0236
4:47679650:C:A	50	100	0.98	0.04085
4:47679992:A:C	50	100	1	0.02397
4:47680157:A:G	50	98	0.99	0.4448
4:47680425:C:A	50	100	0.96	0.01216
4:47680697:T:C	50	98	1	0.4196
4:47680782:C:T	50	98	1	0.4194
4:47680980:T:G	50	98	1	0.4192
4:47680988:G:A	50	98	1	0.4192
4:47681326:G:A	50	98	1	0.4192
4:47681412:T:C	50	100	1	0.4192
4:47681439:C:A	50	96	0.99	0.4867
4:47681487:C:T	50	98	0.97	0.1944
4:47682222:T:G	50	100	0.99	0.4902
4:47682271:A:C	50	100	0.98	0.3039
4:47682319:G:A	50	100	0.99	0.06699
4:47682358:C:G	50	98	0.87	0.0276
4:47682996:A:G	50	100	1	0.486
4:47683023:G:T	50	100	0.99	0.01816
4:47683091:C:T	50	100	1	0.01144
4:47683146:A:G	50	100	0.93	0.03232
4:47683384:G:A	50	100	0.94	0.01344
4:47683533:A:T	50	100	0.99	0.3061
4:47683997:C:T	50	100	0.99	0.06699
4:47684282:C:T	50	100	0.99	0.06718
4:47684284:T:C	50	100	1	0.4187
4:47684905:A:G	50	100	1	0.4871
4:47685175:C:T	50	100	1	0.4174
4:47685481:G:C	50	100	0.93	0.1935
4:47685665:G:A	50	100	0.99	0.01816
4:47686047:A:G	50	100	1	0.4855
4:47686152:A:T	50	100	0.99	0.486
4:47686227:T:C	50	98	0.94	0.04666
4:47686796:C:T	50	100	1	0.4181
4:47686852:A:G	50	100	1	0.423
4:47687581:T:C	50	100	0.99	0.486
4:47687860:T:G	50	100	1	0.4178
4:47687998:T:C	50	100	0.86	0.01107
4:47688040:T:C	50	100	0.99	0.4232
4:47688994:T:G	50	96	0.95	0.2357
4:47689018:T:C	50	100	0.97	0.2642
4:47689204:C:T	50	100	0.96	0.06663
4:47689553:G:A	50	100	1	0.02378
4:47689693:A:G	50	98	0.93	0.2781
4:47691065:A:G	50	100	0.86	0.03341
4:47691480:T:G	50	98	1	0.02378
4:47691580:T:C	50	98	0.97	0.01961
4:47691773:C:T	50	100	1	0.03177
4:47691799:G:A	50	100	0.93	0.1879
4:47692197:C:A	50	94	0.82	0.0158
4:47692226:T:C	50	100	0.91	0.06409
4:47692782:C:T	50	100	0.86	0.0285
4:47693720:C:T	50	98	0.87	0.08787
4:47694133:G:C	50	100	0.91	0.06572
4:47694217:C:G	50	100	1	0.03159
4:47694958:A:G	50	100	1	0.03159
4:47695125:C:G	50	100	1	0.03177
4:47695730:A:T	50	100	1	0.03177
4:47696449:T:C	50	100	1	0.02215
4:47696738:C:T	50	100	1	0.03105
4:47697045:G:A	50	100	0.92	0.03794
4:47697067:C:G	50	100	1	0.02959
4:47697660:T:C	50	100	0.93	0.01634
4:47698507:G:A	50	98	0.9	0.03123
4:47698628:C:T	50	100	0.95	0.1679
4:47699202:C:T	50	100	1	0.01307
4:47699475:C:T	50	100	1	0.03159
4:47699855:G:A	50	100	1	0.03141
4:47700123:A:T	50	100	1	0.03123
4:47700515:G:A	50	100	1	0.01307
4:47701676:T:A	50	100	1	0.02542
4:47701820:C:A	50	100	1	0.02542
4:47701971:G:A	50	100	1	0.02542
4:47702083:C:T	50	100	1	0.02524
4:47702339:A:T	50	100	1	0.02542
4:47702532:C:T	50	100	1	0.0256
4:47702598:C:T	50	100	1	0.02542
4:47702784:A:C	50	98	1	0.02451
4:47702794:G:A	50	100	1	0.01616
4:47702957:T:C	50	98	0.98	0.02469
4:47703049:A:T	50	100	0.95	0.02596
4:47703265:A:G	50	100	0.97	0.1189
4:47703561:G:A	50	100	0.96	0.1894
4:47703622:C:T	50	100	1	0.01652
4:47703677:T:C	50	100	0.96	0.1901
4:47703737:G:C	50	100	0.91	0.09132
4:47703831:T:C	50	98	0.9	0.03667
4:47704590:A:T	50	98	0.98	0.1527
4:47704872:A:C	50	98	1	0.03504
4:47705625:C:A	50	100	0.89	0.07553
4:47706312:T:C	50	96	0.94	0.2177
4:47706771:C:T	50	100	0.89	0.01561
4:47707596:G:A	50	100	0.98	0.1258
4:47707942:C:G	50	100	0.96	0.4592
4:47708965:G:A	50	100	1	0.07734
4:47709624:T:A	50	100	1	0.01053
4:47710462:C:A	50	100	1	0.07734
4:47710602:C:T	50	100	1	0.07734
4:47710910:T:C	50	100	0.96	0.09314
4:47711237:G:A	50	100	1	0.07952
4:47711250:T:C	50	100	0.96	0.01888
4:47711290:G:A	50	100	1	0.07988
4:47711496:T:C	50	100	0.99	0.2413
4:47711630:C:T	50	100	1	0.07988
4:47711648:C:A	50	100	0.97	0.1596
4:47711962:A:T	50	98	1	0.1543
4:47712562:A:G	50	100	1	0.07988
4:47712640:C:T	50	100	1	0.07771
4:47713022:T:A	50	100	1	0.07771
4:47713143:A:C	50	100	0.94	0.01816
4:47713212:T:C	50	100	1	0.08007
4:47713241:T:C	50	100	1	0.06899
4:47714068:A:C	50	100	0.93	0.07771
4:47714310:G:C	50	100	1	0.07988
4:47714343:T:C	50	100	0.99	0.1204
4:47714864:C:T	50	98	1	0.1541
4:47714882:G:A	50	100	1	0.07771
4:47714893:A:G	50	100	1	0.07771
4:47715044:A:T	50	100	0.99	0.1209
4:47715226:T:G	50	100	0.98	0.04938
4:47715340:T:G	50	100	1	0.07771
4:47715428:G:A	50	100	0.97	0.03413
4:47715845:G:T	50	100	1	0.07771
4:47715885:G:A	50	100	1	0.07771
4:47716659:T:C	50	100	1	0.06917
4:47716875:C:T	50	100	1	0.07771
4:47717156:C:T	50	100	1	0.0797
4:47717224:T:C	50	100	1	0.07752
4:47717382:A:G	50	100	1	0.07952
4:47717829:G:A	50	100	1	0.01253
4:47718479:A:G	50	100	0.99	0.1901
4:47718666:A:G	50	100	1	0.07752
4:47718805:G:A	50	100	1	0.06899
4:47718813:T:C	50	100	1	0.06899
4:47719153:T:G	50	100	1	0.07752
4:47719257:T:C	50	98	1	0.07734
4:47719812:C:T	50	100	0.98	0.06645
4:47720009:T:C	50	100	1	0.07716
4:47720128:G:A	50	100	0.98	0.061
4:47720489:C:T	50	100	0.98	0.061
4:47720758:T:C	50	100	0.98	0.1632
4:47720852:C:A	50	100	1	0.07716
4:47720883:T:C	50	100	0.96	0.01162
4:47721026:G:T	50	100	1	0.07879
4:47722334:C:G	50	100	0.94	0.01126
4:47722696:C:T	50	100	0.98	0.06354
4:47722808:T:A	50	100	1	0.07879
4:47722957:A:G	50	100	1	0.07716
4:47723089:T:C	50	100	1	0.07879
4:47723832:T:C	50	100	1	0.01253
4:47723838:T:G	50	100	1	0.01253
4:47723909:C:T	50	98	1	0.06935
4:47724361:C:T	50	100	1	0.1527
4:47724758:T:G	50	100	1	0.07716
4:47725830:T:C	50	100	1	0.07716
4:47725972:A:C	50	100	0.94	0.0187
4:47726462:G:A	50	100	1	0.07734
4:47727049:C:A	50	100	1	0.07898
4:47727272:T:C	50	100	0.97	0.03413
4:47727347:T:C	50	98	0.95	0.09078
4:47727416:T:C	50	100	1	0.06917
4:47728466:A:G	50	100	1	0.07898
4:47729343:T:C	50	100	1	0.07898
4:47729373:T:C	50	100	1	0.07734
4:47729401:G:C	50	100	0.98	0.06137
4:47730138:T:C	50	100	0.98	0.06137
4:47730336:G:A	50	98	1	0.07752
4:47730388:G:A	50	100	0.98	0.0719
4:47731478:C:A	50	100	1	0.07916
4:47731541:G:C	50	100	1	0.07752
4:47732421:T:C	50	100	0.99	0.01107
4:47732854:C:T	50	100	1	0.06881
4:47733418:G:A	50	98	1	0.06881
4:47733486:G:A	50	100	0.97	0.1596
4:47734200:T:C	50	100	1	0.06881
4:47734461:T:G	50	100	0.96	0.01162
4:47734717:A:C	50	100	1	0.06881
4:47734934:G:A	50	100	1	0.06881
4:47735086:C:T	49	100	0.99	0.07698
4:47735459:G:A	50	100	0.98	0.2204
4:47735511:A:G	50	100	0.9	0.04139
4:47735915:C:T	50	100	1	0.1206
4:47736696:T:C	50	100	1	0.07861
4:47736895:C:G	50	100	1	0.1211
4:47737088:T:C	50	100	1	0.1518
4:47737176:G:A	50	100	1	0.06881
4:47737276:A:G	50	100	1	0.06881
4:47737396:C:T	50	100	1	0.07698
4:47737468:C:G	50	100	1	0.06427
4:47737507:A:G	50	100	1	0.07861
4:47737520:C:G	50	100	0.95	0.01162
4:47737717:A:C	50	100	1	0.07698
4:47738186:C:T	50	100	1	0.06409
4:47738804:T:C	50	100	1	0.1206
4:47739033:A:C	50	100	1	0.07698
4:47739185:A:T	50	100	1	0.152
4:47739198:A:C	50	100	1	0.07879
4:47739614:G:A	50	100	1	0.07371
4:47739828:A:G	50	100	0.99	0.07716
4:47740258:G:T	50	100	1	0.126
4:47740297:T:G	50	98	1	0.15
4:47740751:A:G	50	100	1	0.1505
4:47740974:T:C	50	100	1	0.1501
4:47741466:T:C	50	94	0.9	0.08733
4:47741858:T:C	50	98	1	0.06917
4:47742995:T:C	50	100	1	0.1501
4:47743037:A:G	50	100	0.98	0.04956
4:47743171:G:A	50	100	0.95	0.0118
4:47743712:A:G	50	100	1	0.1521
4:47744663:C:A	50	100	1	0.063
4:47744823:T:C	50	100	1	0.1206
4:47744824:C:T	50	100	0.89	0.01961
4:47744858:T:C	50	100	1	0.06917
4:47745104:T:C	50	100	0.99	0.01107
4:47745887:C:T	50	100	0.98	0.07934
4:47746881:C:T	50	100	0.99	0.1903
4:47747062:C:T	50	100	1	0.06917
4:47747222:G:A	50	100	0.97	0.03903
4:47748676:A:C	50	100	0.98	0.08115
4:47748948:C:A	50	100	0.98	0.08097
4:47749122:A:C	50	98	0.85	0.01888
4:47749313:T:C	50	100	0.85	0.01779
4:47749555:G:A	50	100	1	0.1892
4:47749701:T:A	50	100	0.99	0.221
4:47750152:G:A	50	100	1	0.01235
4:47750488:A:G	50	100	0.82	0.02469
4:47750537:A:G	50	98	0.99	0.2585
4:47751199:A:G	50	100	0.98	0.05846
4:47751943:T:C	50	98	0.88	0.01888
4:47751956:G:A	50	100	0.98	0.1418
4:47752084:C:T	50	100	0.98	0.05592
4:47752580:C:T	50	100	0.98	0.07534
4:47753262:G:C	50	100	0.99	0.1198
4:47753560:C:T	50	100	0.98	0.07462
4:47753634:A:G	50	100	0.98	0.07462
4:47753843:T:C	50	100	0.98	0.07462
4:47754187:C:A	50	100	1	0.0728
4:47754542:A:T	50	100	1	0.01017
4:47754736:A:C	50	100	0.97	0.02179
4:47755161:C:A	50	100	1	0.06046
4:47755798:A:G	50	100	0.97	0.2255
4:47756684:G:T	50	100	1	0.0768
4:47757316:A:G	50	100	1	0.0768
4:47757364:T:C	50	100	1	0.07716
4:47757455:G:A	50	100	1	0.05792
4:47757727:C:T	50	100	0.98	0.0728
4:47757841:T:C	50	98	0.99	0.07571
4:47757878:G:A	49	91.8	0.87	0.05265
4:47757900:A:G	49	98	0.92	0.08914
4:47757905:T:C	49	98	0.97	0.01089
4:47758317:T:G	50	100	1	0.07498
4:47758448:T:C	50	100	1	0.07498
4:47758697:G:A	50	100	0.94	0.01906
4:47759247:T:C	50	100	1	0.0768
4:47759432:G:A	50	100	0.98	0.0728
4:47760145:A:G	50	100	1	0.05828
4:47761163:C:T	50	100	0.99	0.01561
4:47761396:A:G	50	100	1	0.05846
4:47762255:T:C	50	100	0.98	0.04775
4:47762413:T:C	50	100	0.99	0.1431
4:47763665:T:A	50	100	1	0.07498
4:47765153:T:C	50	100	0.95	0.01797
4:47766224:T:C	50	100	1	0.07771
4:47766273:T:C	50	100	1	0.07698
4:47766605:C:A	50	100	0.99	0.01852
4:47766620:C:T	50	100	1	0.07698
4:47766746:G:A	50	100	1	0.0118
4:47766814:T:C	50	100	1	0.07698
4:47766839:G:A	50	100	0.98	0.05592
4:47767049:G:A	50	100	0.98	0.05537
4:47768085:C:T	50	100	0.95	0.08896
4:47768088:C:T	50	100	1	0.07553
4:47768159:T:C	50	100	1	0.06064
4:47768207:G:A	50	100	0.98	0.4472
4:47768309:C:T	50	100	0.96	0.03141
4:47769146:C:T	50	100	0.98	0.05592
4:47769905:C:A	50	100	1	0.07825
4:47769970:A:G	50	100	1	0.0699
4:47769997:G:C	50	100	1	0.07625
4:47772231:C:A	50	100	0.99	0.1414
4:47772597:T:G	50	100	0.96	0.02015
4:47772795:T:C	50	100	1	0.07643
4:47773028:T:A	50	100	0.97	0.1474
4:47773084:C:T	50	100	1	0.07843
4:47773452:C:T	50	100	1	0.07843
4:47773885:T:A	50	96	0.96	0.10780000000000001
4:47774804:T:C	50	100	0.97	0.08043
4:47775105:G:A	50	100	0.96	0.108
4:47775269:A:G	50	100	1	0.08206
4:47775609:T:C	50	96	0.97	0.2456
4:47776457:T:C	50	100	0.99	0.01943
4:47776650:C:A	50	100	0.98	0.01924
4:47777007:G:A	50	100	0.97	0.221
4:47777491:C:T	50	100	1	0.01017
4:47777578:C:G	50	100	0.97	0.01961
4:47777822:A:G	50	100	1	0.01235
4:47778073:A:G	50	100	0.95	0.0187
4:47779003:T:C	50	100	0.91	0.01797
4:47779558:C:T	50	100	0.94	0.01979
4:47779655:C:T	50	100	0.98	0.2195
4:47780084:T:C	50	100	1	0.01053
4:47780806:C:T	50	100	1	0.01289
4:47780832:G:A	49	93.9	0.97	0.3709
4:47780904:T:C	50	100	0.99	0.01888
4:47781285:A:G	50	100	1	0.01888
4:47782076:C:A	50	100	0.99	0.01888
4:47782142:C:T	50	100	0.99	0.01452
4:47782999:C:A	50	100	0.96	0.1229
4:47783742:C:G	50	100	0.97	0.2155
4:47784799:C:G	50	100	0.98	0.2233
4:47785913:A:C	50	100	0.92	0.0158
4:47786221:A:G	50	100	1	0.01888
4:47786272:C:T	50	100	0.92	0.01598
4:47786402:G:C	50	100	0.98	0.0955
4:47787228:G:A	50	100	1	0.01289
4:47787436:G:T	50	100	1	0.01906
4:47787786:T:C	50	100	1	0.01906
4:47788410:T:C	50	100	1	0.01906
4:47788445:C:T	50	100	1	0.01289
4:47788467:A:G	50	100	1	0.01906
4:47788548:T:C	50	100	1	0.01906
4:47788892:T:C	50	98	0.98	0.08769
4:47788956:C:T	50	100	0.95	0.01416
4:47788971:A:C	50	100	1	0.01906
4:47789104:A:C	50	100	0.98	0.0955
4:47789105:C:G	49	100	1	0.01307
4:47789117:G:A	50	100	1	0.01289
4:47789150:T:A	50	100	1	0.01906
4:47789338:C:A	50	100	0.99	0.01888
4:47789402:C:T	50	98	0.98	0.2373
4:47789743:G:A	50	100	1	0.01271
4:47789879:G:A	50	100	0.72	0.01053
4:47789947:G:A	50	100	0.83	0.01797
4:47790203:G:C	50	100	0.99	0.01888
4:47790280:C:T	50	98	0.97	0.1169
4:47791042:C:T	50	98	0.99	0.08388
4:47791118:G:A	50	100	0.85	0.01162
4:47791526:C:T	50	98	0.99	0.08388
4:47791918:G:A	50	100	0.96	0.0463
4:47792593:A:G	50	100	0.95	0.0187
4:47792602:A:G	50	100	0.95	0.0187
4:47792655:G:A	50	100	0.97	0.02923
4:47792838:A:T	50	100	0.99	0.01779
4:47793118:T:G	50	100	1	0.01162
4:47793327:G:A	50	100	1	0.01253
4:47793382:C:T	50	96	0.98	0.2373
4:47793540:C:G	50	100	0.98	0.01943
4:47793806:G:A	50	100	0.94	0.03195
4:47794010:T:C	50	100	1	0.01107
4:47794936:T:A	50	96	0.9	0.06972
4:47795091:A:G	50	100	1	0.01053
4:47795713:G:A	50	100	1	0.01071
4:47795990:T:C	50	100	1	0.01162
4:47795997:C:T	50	100	1	0.01452
4:47796028:A:G	50	100	1	0.01126
4:47796222:T:C	50	100	1	0.01126
4:47796993:G:A	50	100	0.9	0.01688
4:47797000:T:C	50	100	1	0.01144
4:47797473:A:G	50	100	1	0.01144
4:47797520:A:G	50	100	1	0.01144
4:47797577:T:A	50	100	1	0.01144
4:47797645:G:C	50	100	1	0.01144
4:47797740:A:T	50	100	1	0.02288
4:47798186:C:T	50	100	1	0.01017
4:47798301:C:T	50	100	0.97	0.01053
4:47798499:G:A	50	100	1	0.01126
4:47798697:A:T	50	100	0.9	0.02288
4:47798820:C:T	50	98	0.98	0.0866
4:47800264:T:C	50	100	0.88	0.0187
4:47800578:G:A	50	98	0.98	0.0837
4:47800884:T:G	50	100	1	0.02179
4:47801381:G:A	50	100	0.94	0.02124
4:47802158:G:T	50	98	0.98	0.08678
4:47802422:T:A	50	100	0.96	0.01652
4:47802806:A:G	50	100	0.94	0.01779
4:47803860:C:A	50	100	0.93	0.01198
4:47803873:A:T	50	100	0.96	0.04031
4:47803930:A:G	50	100	0.97	0.102
4:47804690:G:A	49	100	0.97	0.02197
4:47805028:T:C	50	98	0.97	0.1156
4:47805145:A:T	50	98	0.77	0.02469
4:47805148:A:T	49	77.6	0.81	0.4069
4:47805151:T:A	49	100	0.78	0.03649
4:47805352:T:G	50	98	0.97	0.09495
4:47805357:T:A	50	100	1	0.01053
4:47805367:G:A	50	98	0.96	0.09495
4:47808039:T:C	50	100	0.97	0.02596
4:47808086:A:G	50	100	0.96	0.01507
4:47809155:G:A	50	100	0.94	0.01271
4:47809561:C:T	50	100	0.94	0.04902
4:47810072:G:A	50	100	0.96	0.02179
4:47810074:T:C	50	96	0.94	0.0216
4:47811025:A:G	50	100	0.95	0.01634
4:47811295:C:T	50	100	0.97	0.06463
4:47811715:C:T	50	100	0.99	0.0797
4:47812708:T:C	50	100	0.98	0.2215
4:47812968:A:G	50	100	0.97	0.2213
4:47813017:A:C	50	100	0.99	0.01053
4:47813129:G:C	50	100	0.99	0.08007
4:47813516:C:G	50	100	1	0.01089
4:47814370:G:T	50	96	0.97	0.2322
4:47814570:G:A	50	100	1	0.01035
4:47814987:A:G	50	100	0.97	0.2248
4:47815460:A:T	50	100	0.98	0.2259
4:47815626:G:C	50	100	1	0.01216
4:47816011:T:G	50	100	0.98	0.2259
4:47816086:G:C	50	100	0.99	0.2291
4:47816191:G:A	50	100	0.99	0.08007
4:47816495:C:A	50	100	1	0.01089
4:47816835:C:T	50	100	1	0.01071
4:47817269:T:C	50	100	1	0.01071
4:47817274:C:G	50	100	1	0.01071
4:47817346:G:C	50	100	0.98	0.04212
4:47817717:G:A	50	100	1	0.02033
4:47818942:G:A	50	100	0.98	0.2293
4:47819380:T:G	50	98	0.96	0.1133
4:47820139:A:C	50	100	0.96	0.03922
4:47820797:C:T	50	100	0.98	0.2801
4:47820905:A:G	50	100	1	0.08533
4:47821040:G:A	50	100	0.98	0.1048
4:47821128:G:A	50	100	0.98	0.3606
4:47821213:C:T	50	100	1	0.01707
4:47821341:T:C	50	100	0.93	0.0207
4:47821474:G:T	50	100	0.98	0.2213
4:47822080:A:G	50	100	0.99	0.4096
4:47822170:T:G	50	100	0.98	0.0561
4:47822533:T:C	50	100	0.99	0.1407
4:47822563:A:G	50	100	0.98	0.03758
4:47822874:G:A	50	100	1	0.4782
4:47823103:G:A	50	100	0.99	0.07026
4:47823283:A:T	50	100	0.99	0.3282
4:47824725:G:T	50	100	1	0.01035
4:47824985:C:T	50	100	1	0.01035
4:47825300:G:A	50	100	1	0.01035
4:47825353:C:T	50	100	1	0.3286
4:47825709:T:C	50	94	1	0.384
4:47825911:C:T	50	100	0.99	0.1329
4:47826397:G:A	50	100	0.99	0.3281
4:47826445:A:G	50	100	1	0.01035
4:47826592:T:C	50	100	1	0.01035
4:47826890:T:C	50	100	0.98	0.0374
4:47827942:G:C	50	100	0.99	0.01089
4:47828511:G:A	50	100	0.99	0.01089
4:47828605:C:A	50	100	0.98	0.1741
4:47828739:A:T	50	100	1	0.1442
4:47829090:G:A	48	100	1	0.3981
4:47829133:G:C	48	100	0.93	0.02378
4:47829135:G:A	48	93.8	1	0.3489
4:47830153:T:C	50	100	1	0.4577
4:47830537:C:A	50	100	1	0.01035
4:47830643:T:C	50	98	1	0.3346
4:47830804:T:C	50	100	1	0.01198
4:47830875:T:C	50	100	1	0.244
4:47831063:G:A	50	100	1	0.01725
4:47831278:C:T	50	100	1	0.3275
4:47831439:G:A	50	100	0.98	0.02179
4:47831771:A:C	50	100	1	0.3275
4:47831792:T:C	50	100	0.98	0.1935
4:47831864:C:T	50	100	0.94	0.02397
4:47832134:G:A	50	100	0.99	0.1009
4:47832316:C:T	50	100	1	0.1331
4:47832445:C:T	50	92	0.71	0.0561
4:47832493:G:A	50	100	1	0.01761
4:47833235:G:C	50	100	1	0.01035
4:47833480:T:C	50	100	1	0.1334
4:47833504:G:A	50	98	1	0.3284
4:47833617:G:T	50	100	0.97	0.01852
4:47834079:C:T	50	100	1	0.1028
4:47834234:A:T	50	100	1	0.2721
4:47834743:A:G	50	100	1	0.1391
4:47834856:G:A	50	100	1	0.1331
4:47835053:A:G	50	100	1	0.01035
4:47835866:G:A	50	100	1	0.1331
4:47836033:G:A	50	100	1	0.144
4:47836109:G:T	50	100	1	0.01761
4:47836738:G:C	50	98	1	0.01834
4:47836909:C:G	49	100	1	0.3286
4:47836996:C:T	50	100	1	0.3275
4:47837053:T:C	50	100	0.97	0.0325
4:47837160:C:T	50	100	0.91	0.03341
4:47837162:T:G	50	100	1	0.01761
4:47837424:A:C	50	100	1	0.144
4:47837912:C:T	50	100	1	0.274
4:47839331:C:T	50	100	0.92	0.02469
4:47839395:G:T	50	100	1	0.2892
4:47839420:T:G	50	100	1	0.3426
4:47840203:C:T	50	100	1	0.03468
4:47840232:A:G	50	100	0.98	0.1534
4:47841611:T:C	50	100	1	0.3408
4:47841822:C:T	50	100	1	0.3292
4:47842047:G:T	50	100	1	0.3273
4:47843282:C:T	50	100	1	0.341
4:47843348:T:C	50	100	1	0.03468
4:47843701:G:A	50	100	0.99	0.4159
4:47843903:A:G	50	100	1	0.4303
4:47844684:T:C	50	100	1	0.341
4:47844694:C:T	50	100	0.96	0.01216
4:47845040:A:G	50	100	1	0.01107
4:47845103:G:T	50	100	1	0.3304
4:47845493:T:C	50	100	0.96	0.01344
4:47845669:A:G	50	100	1	0.1028
4:47845730:T:C	50	100	1	0.01761
4:47845816:A:C	50	100	1	0.08497
4:47845904:C:T	50	100	1	0.3495
4:47846134:A:T	50	100	0.99	0.4179
4:47846188:T:G	50	100	1	0.0345
4:47846247:G:A	50	98	1	0.3292
4:47846254:A:G	50	100	1	0.0345
4:47846262:A:G	49	100	1	0.3293
4:47846301:T:C	50	100	0.98	0.03232
4:47846302:G:A	50	100	0.98	0.03232
4:47846360:G:C	50	100	1	0.3401
4:47846448:C:T	50	100	1	0.1028
4:47846561:G:T	50	100	1	0.3272
4:47846660:C:A	49	100	1	0.4159
4:47846971:T:C	50	100	1	0.01162
4:47847585:G:A	50	100	1	0.01107
4:47847659:A:G	50	100	1	0.01725
4:47847749:T:A	50	100	1	0.3293
4:47847814:G:C	50	100	1	0.01035
4:47848567:G:T	50	100	1	0.2562
4:47848617:C:T	50	100	1	0.01761
4:47848976:A:G	50	100	0.92	0.04684
4:47849093:A:T	50	100	1	0.01107
4:47849191:T:C	50	100	1	0.3493
4:47849554:A:C	50	100	1	0.01725
4:47849927:C:T	50	100	1	0.1127
4:47849956:T:A	49	95.9	0.98	0.4472
4:47849958:T:A	50	100	0.99	0.2605
4:47850003:T:C	50	100	0.99	0.1937
4:47850166:A:G	50	100	1	0.3308
4:47850608:T:C	50	100	1	0.1028
4:47850786:G:A	50	100	0.98	0.06373
4:47851826:T:C	50	100	1	0.2562
4:47852602:T:C	50	100	1	0.1324
4:47852677:G:A	50	100	0.98	0.04575
4:47852726:T:C	50	100	1	0.01725
4:47852744:C:G	50	100	1	0.3273
4:47852756:C:T	50	100	0.83	0.0207
4:47853481:C:T	50	100	1	0.0345
4:47853982:T:C	50	100	1	0.2562
4:47854846:C:T	50	100	1	0.01198
4:47855023:T:C	50	100	1	0.3366
4:47855470:T:C	50	98	0.97	0.02378
4:47855562:G:A	50	100	0.92	0.02651
4:47855600:T:C	50	98	1	0.2562
4:47855669:C:T	50	100	1	0.1436
4:47856082:G:A	50	100	1	0.2564
4:47856142:A:G	50	100	1	0.3553
4:47856866:T:C	50	100	1	0.01725
4:47857303:A:C	50	100	1	0.2544
4:47857324:T:G	50	100	1	0.04648
4:47858375:C:T	50	100	1	0.2584
4:47859715:G:A	50	100	1	0.1009
4:47859940:G:A	50	100	1	0.2544
4:47860576:C:T	50	100	1	0.08497
4:47860775:T:C	50	100	1	0.3428
4:47862588:T:G	50	100	1	0.01035
4:47862725:G:A	50	100	1	0.01107
4:47863202:A:C	50	100	1	0.01107
4:47863243:T:C	50	100	1	0.3379
4:47863872:G:A	50	100	1	0.1436
4:47864676:G:A	50	100	1	0.01035
4:47864726:C:T	50	100	1	0.2462
4:47864945:G:A	50	100	1	0.1325
4:47865571:A:G	50	100	1	0.3273
4:47865581:T:G	50	100	0.98	0.03232
4:47866011:T:G	50	100	1	0.0345
4:47866087:C:T	50	100	1	0.01779
4:47866255:G:A	50	100	1	0.3275
4:47866872:G:A	50	100	0.99	0.1434
4:47867888:A:G	50	100	1	0.01725
4:47867952:T:G	50	100	1	0.2562
4:47868211:C:T	50	100	1	0.02106
4:47868268:G:A	50	100	1	0.3273
4:47868294:G:A	50	100	1	0.3364
4:47868296:G:C	50	100	1	0.01035
4:47868351:A:G	50	100	1	0.3273
4:47868357:C:T	50	100	0.99	0.0748
4:47868537:G:A	50	100	1	0.1324
4:47868625:T:C	50	100	1	0.3413
4:47868835:T:C	50	100	0.96	0.02378
4:47868907:C:T	50	100	1	0.3551
4:47868986:T:C	50	100	0.99	0.1939
4:47869147:C:A	50	100	1	0.02542
4:47869359:G:A	50	98	1	0.01725
4:47869825:C:T	50	100	1	0.1009
4:47870161:A:T	50	100	1	0.03431
4:47870620:A:G	50	100	0.99	0.1338
4:47871117:G:A	50	100	1	0.1436
4:47871558:G:C	50	100	0.98	0.05192
4:47871744:T:G	50	100	0.98	0.01216
4:47871918:G:T	50	100	1	0.2542
4:47872131:G:A	50	100	1	0.03468
4:47872359:G:A	50	100	0.99	0.1937
4:47872394:A:G	50	100	1	0.1434
4:47872528:G:C	50	100	1	0.01017
4:47872560:G:A	50	100	1	0.1008
4:47872883:C:T	50	100	1	0.3553
4:47873038:C:T	50	100	1	0.01743
4:47873470:C:T	50	100	0.99	0.1981
4:47874397:C:A	50	100	1	0.3364
4:47874744:A:T	50	100	1	0.3553
4:47875670:G:A	50	100	1	0.3553
4:47875823:C:A	50	100	1	0.3364
4:47875985:G:A	50	100	1	0.0345
4:47876120:T:C	50	100	1	0.0345
4:47876254:G:A	50	100	1	0.01035
4:47876288:C:T	50	100	1	0.3275
4:47876548:T:C	50	100	1	0.3411
4:47876785:T:C	50	100	1	0.01035
4:47876932:A:G	50	100	1	0.3549
4:47877526:C:T	50	100	1	0.02106
4:47877537:C:A	50	100	1	0.07934
4:47878132:T:C	50	100	0.98	0.01961
4:47878477:G:A	50	100	1	0.3379
4:47879174:C:T	50	100	1	0.3379
4:47879777:T:C	50	100	0.96	0.04684
4:47879849:C:A	50	98	1	0.2569
4:47880050:T:C	50	100	1	0.03468
4:47880057:C:T	50	100	1	0.02106
4:47880082:A:C	50	100	1	0.1324
4:47880137:T:A	50	100	1	0.04648
4:47880748:G:A	50	100	1	0.3549
4:47881007:T:C	50	100	1	0.3379
4:47881066:T:C	50	100	1	0.3411
4:47881529:T:C	50	100	1	0.2731
4:47881736:A:G	50	100	1	0.3379
4:47881746:T:C	50	100	1	0.1029
4:47882203:A:G	50	100	1	0.1322
4:47882208:T:C	50	100	1	0.01725
4:47882365:G:A	50	100	1	0.02542
4:47882372:T:C	50	100	1	0.03032
4:47883068:T:G	50	100	0.97	0.05447
4:47883997:G:A	50	100	0.95	0.04902
4:47884087:C:T	50	100	1	0.1028
4:47884302:A:C	50	100	1	0.3275
4:47884722:C:G	50	100	1	0.3304
4:47884898:G:A	50	100	1	0.3555
4:47885049:C:G	50	100	1	0.1236
4:47885188:T:C	50	100	1	0.2558
4:47885376:C:T	50	100	1	0.1236
4:47885519:T:C	50	100	1	0.2558
4:47885974:G:A	50	100	1	0.2558
4:47886120:T:A	49	100	1	0.3366
4:47886366:T:C	50	100	1	0.04611
4:47886508:C:G	50	98	1	0.0463
4:47886640:T:A	50	100	1	0.1322
4:47886641:G:T	50	100	1	0.1322
4:47886647:G:A	50	100	1	0.3275
4:47886798:C:T	50	98	1	0.3381
4:47886875:T:C	50	100	1	0.1236
4:47887066:C:T	50	100	1	0.3366
4:47887634:G:A	50	98	1	0.01053
4:47887867:G:A	50	100	1	0.2558
4:47887971:T:C	50	94	1	0.2558
4:47888488:T:C	50	100	1	0.01725
4:47888821:T:C	50	100	1	0.3277
4:47889051:T:A	50	100	1	0.01434
4:47889936:C:T	50	100	1	0.3379
4:47890013:A:G	50	100	1	0.01725
4:47890318:T:C	50	100	0.99	0.02887
4:47891413:C:T	50	100	1	0.01035
4:47891801:T:C	50	100	0.98	0.03232
4:47891830:C:T	50	100	1	0.01035
4:47892390:C:T	50	100	1	0.3359
4:47892667:C:T	50	100	1	0.1322
4:47892786:C:A	50	100	1	0.03468
4:47893116:T:C	50	100	1	0.01216
4:47893201:T:C	50	100	1	0.3379
4:47893449:A:C	50	100	1	0.1324
4:47893636:A:C	50	100	1	0.1236
4:47894040:T:C	50	100	1	0.1026
4:47894309:G:A	50	100	0.96	0.02651
4:47894422:C:T	50	100	1	0.02106
4:47894763:C:G	50	98	1	0.3555
4:47894909:G:A	50	100	1	0.3411
4:47894917:C:T	50	100	1	0.1322
4:47894990:A:G	50	100	1	0.08515
4:47895214:G:A	50	100	1	0.01725
4:47895238:A:T	50	100	1	0.1322
4:47895454:T:C	50	100	1	0.3411
4:47895507:C:T	50	100	1	0.01107
4:47896059:G:A	50	100	1	0.02106
4:47896092:T:C	50	100	0.99	0.07534
4:47896217:G:T	50	100	1	0.2558
4:47896474:C:T	50	100	1	0.2558
4:47897352:G:T	50	100	1	0.256
4:47897691:T:G	50	100	0.99	0.2006
4:47897775:T:A	50	100	1	0.2558
4:47897824:G:A	50	100	0.78	0.01362
4:47897897:G:A	50	100	1	0.01743
4:47898320:A:G	50	100	1	0.1325
4:47898452:A:G	50	100	1	0.1322
4:47899071:C:T	50	100	0.92	0.01761
4:47899159:A:T	50	100	1	0.01725
4:47899242:G:A	50	100	1	0.3555
4:47899459:G:A	50	100	1	0.3275
4:47900084:G:A	50	100	1	0.03468
4:47900272:C:T	50	100	1	0.3366
4:47900358:C:T	50	100	1	0.04611
4:47900791:C:T	50	100	0.98	0.03232
4:47900820:C:T	50	100	1	0.1026
4:47901150:T:G	50	100	1	0.0345
4:47902436:C:T	50	100	1	0.1236
4:47902588:G:A	50	100	0.96	0.01906
4:47903141:A:G	50	100	1	0.1324
4:47903548:G:T	50	100	1	0.03468
4:47903654:T:C	50	100	1	0.3359
4:47903800:C:T	50	100	1	0.1322
4:47904444:A:T	50	100	1	0.3411
4:47904447:C:T	50	100	1	0.0345
4:47904741:C:T	50	100	1	0.01198
4:47904795:C:A	50	100	1	0.2812
4:47905303:A:T	50	100	0.97	0.02142
4:47905507:G:A	50	100	1	0.3381
4:47905996:T:A	50	100	1	0.04648
4:47906511:C:A	50	100	1	0.01652
4:47906587:A:T	50	100	1	0.2558
4:47907118:A:G	50	100	1	0.01107
4:47907418:C:T	50	100	1	0.1322
4:47908310:G:A	50	100	0.99	0.0345
4:47908507:T:C	50	100	1	0.08515
4:47908677:C:T	50	100	0.96	0.03232
4:47908678:T:G	50	100	1	0.2558
4:47908727:G:A	49	98	0.99	0.1026
4:47908759:T:C	49	100	1	0.3366
4:47908926:G:A	50	100	1	0.3586
4:47908953:G:A	49	100	0.96	0.3364
4:47909344:T:A	50	100	0.95	0.0345
4:47909941:G:A	50	100	0.99	0.3299
4:47910148:G:A	50	100	1	0.3375
4:47910236:A:G	50	100	1	0.1324
4:47910263:A:G	50	100	0.99	0.1026
4:47910428:G:A	50	100	1	0.2558
4:47910530:C:T	50	100	0.98	0.01888
4:47911110:C:T	50	100	1	0.256
4:47911139:T:G	50	100	1	0.3548
4:47911459:C:T	50	100	0.97	0.03468
4:47911663:T:C	50	100	0.99	0.1026
4:47912324:T:C	50	100	1	0.01198
4:47912345:C:A	50	100	1	0.3553
4:47912528:C:T	50	100	1	0.2556
4:47912607:T:C	49	100	1	0.1324
4:47912880:G:A	50	100	0.99	0.1236
4:47913047:T:C	50	100	1	0.01035
4:47913311:T:C	50	100	1	0.3604
4:47913420:G:A	50	100	1	0.3431
4:47913532:A:T	50	100	1	0.01198
4:47913689:C:T	49	100	1	0.02106
4:47914309:G:A	50	100	0.98	0.02306
4:47914329:C:G	50	100	0.73	0.01416
4:47914446:G:A	50	100	1	0.01107
4:47914932:C:T	50	100	0.99	0.04866
4:47915105:C:T	50	100	1	0.1552
4:47915424:C:T	50	100	1	0.1536
4:47915457:A:G	50	100	1	0.3293
4:47915713:G:A	50	100	1	0.1536
4:47915840:T:A	50	100	1	0.1536
4:47916285:T:C	50	100	1	0.1324
4:47916489:C:T	50	100	0.98	0.02142
4:47917202:C:T	50	100	0.99	0.2613
4:47917854:G:A	50	100	0.92	0.07153
4:47917886:G:A	50	100	1	0.3386
4:47917946:G:T	50	100	1	0.01107
4:47917994:G:A	50	100	1	0.1935
4:47917998:A:G	50	100	1	0.01888
4:47918087:T:C	50	100	0.99	0.04866
4:47918311:T:G	50	100	1	0.1536
4:47918603:A:G	50	100	1	0.1536
4:47918681:G:A	50	100	1	0.0118
4:47918714:G:A	50	100	1	0.331
4:47918715:C:A	50	100	1	0.331
4:47918799:G:C	50	100	0.98	0.02306
4:47918858:T:C	50	100	1	0.3382
4:47919436:G:C	50	100	1	0.02124
4:47919464:G:T	50	100	1	0.01126
4:47919654:C:A	50	100	1	0.01216
4:47919807:C:A	50	100	1	0.1327
4:47920000:T:G	50	100	1	0.0118
4:47920072:A:G	50	100	0.86	0.0207
4:47921162:G:T	50	100	0.99	0.1997
4:47921736:C:A	50	100	1	0.3364
4:47922238:T:A	50	100	1	0.154
4:47922612:C:T	50	100	1	0.154
4:47923098:G:A	50	100	0.97	0.04648
4:47923272:A:G	49	98	0.9	0.01307
4:47923648:T:C	50	100	1	0.01198
4:47923864:G:T	50	100	1	0.1327
4:47924097:C:T	50	100	0.98	0.01216
4:47924323:C:T	50	100	0.98	0.05846
4:47924636:A:T	50	100	1	0.1327
4:47925105:A:G	50	100	0.94	0.01198
4:47925235:A:C	50	100	0.98	0.05846
4:47925236:C:A	50	100	0.98	0.05846
4:47925509:A:G	50	100	0.91	0.01253
4:47925812:A:C	50	100	1	0.01271
4:47925846:C:T	50	100	0.94	0.0118
4:47925888:C:T	50	100	0.95	0.1053
4:47926010:G:A	50	100	1	0.01216
4:47926144:A:G	50	100	1	0.1541
4:47926568:C:G	50	100	1	0.1541
4:47926699:A:T	50	100	1	0.3382
4:47927217:G:C	50	100	1	0.154
4:47927631:A:T	49	100	0.97	0.0167
4:47927688:A:G	50	100	0.92	0.0207
4:47927741:C:T	50	100	0.93	0.0118
4:47928039:A:T	50	100	0.93	0.01162
4:47928169:A:G	50	100	1	0.1334
4:47928268:A:G	50	100	1	0.01107
4:47928324:G:A	50	100	1	0.1549
4:47928433:C:T	50	100	1	0.4341
4:47928654:C:G	50	100	0.98	0.01235
4:47928784:G:A	50	100	0.98	0.02306
4:47929441:A:T	50	100	1	0.3446
4:47929477:G:A	50	100	0.92	0.01162
4:47929574:T:G	50	100	1	0.3422
4:47929626:A:C	50	100	0.99	0.04666
4:47929642:G:T	50	100	1	0.342
4:47929694:A:C	50	100	1	0.342
4:47929892:G:C	50	100	1	0.08642
4:47929984:T:C	50	100	1	0.1649
4:47929992:G:A	50	100	1	0.3322
4:47930205:A:C	50	100	0.92	0.01144
4:47930644:G:A	50	100	0.99	0.04666
4:47930834:C:G	50	100	0.95	0.04666
4:47931169:G:A	50	100	1	0.4341
4:47931492:C:T	50	100	1	0.02306
4:47932807:C:A	50	100	1	0.134
4:47932848:T:C	50	100	1	0.1351
4:47932865:G:C	50	100	1	0.3382
4:47933228:G:A	50	100	1	0.1647
4:47933500:C:T	50	100	1	0.01126
4:47933551:G:A	50	100	1	0.3419
4:47934383:C:T	50	100	1	0.02106
4:47934526:C:T	50	100	0.97	0.05701
4:47934855:C:A	50	100	1	0.02106
4:47934955:C:T	50	100	1	0.1038
4:47935625:G:A	50	100	0.99	0.09405
4:47935710:G:A	50	100	1	0.165
4:47935711:T:C	50	100	0.97	0.05701
4:47936448:C:T	50	100	1	0.02106
4:47936862:G:A	50	100	0.98	0.03214
4:47938538:A:G	50	100	1	0.167
4:47939587:C:T	50	100	1	0.1668
4:47939614:G:A	50	100	1	0.3328
4:47940048:T:C	50	100	0.95	0.04739
4:47941296:G:C	50	100	1	0.1625
4:47941419:C:T	50	100	0.85	0.02524
4:47942831:A:G	50	100	1	0.02306
4:47942836:G:T	50	100	1	0.1367
4:47942855:C:G	50	100	1	0.1365
4:47942865:C:T	50	100	1	0.3393
4:47942889:G:A	50	100	1	0.01053
4:47943278:C:T	49	100	1	0.1932
4:47943400:T:C	50	100	0.99	0.01307
4:47943438:C:G	50	100	1	0.1367
4:47943653:G:T	50	100	1	0.343
4:47943716:G:C	50	100	0.98	0.02179
4:47943797:C:G	50	100	1	0.12
4:47943874:C:T	50	100	1	0.3197
4:47944302:T:C	50	100	0.99	0.04666
4:47945171:C:T	50	100	1	0.1365
4:47945236:A:C	50	100	1	0.01634
4:47945558:G:A	50	100	1	0.01634
4:47945644:C:T	50	100	0.94	0.01906
4:47946247:T:C	50	100	1	0.12
4:47946749:G:C	50	100	1	0.3896
4:47946878:A:G	50	100	1	0.108
4:47947132:T:C	50	100	1	0.01634
4:47948229:G:A	50	100	1	0.1102
4:47948239:C:T	50	100	1	0.3898
4:47948370:A:G	50	98	1	0.3299
4:47948764:G:A	50	100	1	0.01017
4:47948883:T:C	50	100	1	0.108
4:47948905:T:C	50	100	1	0.02633
4:47949928:G:A	50	100	1	0.108
4:47950067:T:C	50	100	1	0.01634
4:47950196:G:A	50	100	1	0.1244
4:47950302:A:G	50	100	0.97	0.01634
4:47950402:A:C	50	100	1	0.07916
4:47950415:G:T	50	100	1	0.01634
4:47950640:C:A	50	100	1	0.01634
4:47950659:A:G	50	100	1	0.4733
4:47950683:G:A	50	100	1	0.01634
4:47950916:C:T	50	100	1	0.01162
4:47950930:A:C	50	100	1	0.1242
4:47951070:A:G	50	100	0.99	0.1242
4:47951130:T:C	50	100	1	0.10780000000000001
4:47951498:A:T	50	100	1	0.108
4:47951690:C:T	50	100	1	0.01634
4:47951860:C:T	50	100	1	0.01634
4:47952921:A:G	50	100	0.98	0.10780000000000001
4:47953741:T:C	50	100	1	0.3473
4:47953814:C:T	50	100	1	0.02959
4:47954062:C:T	50	100	1	0.0256
4:47954122:A:G	50	100	0.99	0.1088
4:47954215:C:T	50	100	1	0.4172
4:47954261:A:T	50	100	1	0.3308
4:47954351:G:A	50	100	1	0.04666
4:47954417:C:T	50	100	1	0.01616
4:47954539:A:G	50	100	1	0.3477
4:47954674:A:T	50	100	1	0.01198
4:47954899:C:T	50	100	1	0.3373
4:47955074:G:A	50	100	1	0.1093
4:47955081:A:T	50	98	0.99	0.1378
4:47955147:C:A	50	100	1	0.132
4:47955343:T:C	50	100	1	0.09641
4:47955694:G:A	50	100	1	0.1316
4:47956127:G:A	50	100	1	0.01053
4:47956270:G:A	50	100	1	0.3371
4:47956358:A:G	49	98	0.9	0.0187
4:47956600:A:G	50	100	1	0.01053
4:47956662:C:T	50	98	1	0.2377
4:47956752:A:G	50	100	1	0.142
4:47956955:A:G	50	100	1	0.142
4:47956974:C:T	50	100	1	0.0167
4:47957005:T:C	50	100	1	0.1213
4:47957155:C:T	50	100	1	0.1318
4:47957934:G:A	50	98	1	0.3818
4:47958483:G:T	50	100	1	0.01053
4:47958872:T:C	50	100	0.99	0.01344
4:47959114:G:A	50	98	1	0.4759
4:47959570:A:G	50	100	1	0.06663
4:47959573:G:C	50	100	1	0.0167
4:47959669:G:A	50	100	1	0.1314
4:47959726:C:T	50	100	1	0.1314
4:47959932:T:C	50	100	0.98	0.02288
4:47959935:C:T	50	100	0.98	0.02288
4:47960046:A:T	50	98	1	0.382
4:47960061:A:T	50	98	1	0.4759
4:47960497:G:A	50	98	1	0.3373
4:47960647:T:A	50	98	1	0.4759
4:47960704:A:G	50	98	1	0.4759
4:47960917:T:G	50	100	0.9	0.01634
4:47960924:G:A	50	100	1	0.01035
4:47961076:G:T	50	98	1	0.3339
4:47961292:A:G	50	98	0.87	0.01852
4:47961652:C:G	50	100	1	0.3814
4:47961721:G:C	50	100	1	0.3814
4:47961774:T:C	50	100	1	0.4766
4:47961810:C:T	50	100	1	0.01162
4:47962073:C:T	50	100	1	0.1313
4:47962516:G:A	50	94	0.98	0.4844
4:47962540:T:C	50	100	1	0.476
4:47962569:G:A	50	98	1	0.3373
4:47962707:G:A	50	98	1	0.08442
4:47962749:A:T	50	100	1	0.1418
4:47962854:G:A	50	100	1	0.1314
4:47963530:T:C	50	100	1	0.476
4:47963634:A:C	50	100	1	0.476
4:47963642:A:G	50	100	1	0.476
4:47964619:G:A	50	100	1	0.1156
4:47965145:C:T	50	100	0.96	0.02215
4:47965186:T:G	50	100	1	0.1418
4:47965194:A:G	50	100	1	0.4759
4:47965330:T:C	50	100	1	0.01053
4:47965482:G:A	50	100	1	0.01198
4:47965576:A:G	50	100	1	0.1158
4:47965690:C:G	50	100	1	0.1156
4:47965838:T:C	50	100	1	0.1418
4:47966223:G:T	50	100	1	0.01053
4:47966688:C:T	50	100	1	0.1313
4:47967219:C:G	50	100	1	0.01053
4:47967733:C:T	50	100	1	0.01688
4:47968148:C:G	50	100	1	0.1313
4:47968183:T:A	50	100	1	0.3824
4:47968333:T:A	50	98	1	0.3704
4:47968717:C:T	50	100	1	0.01053
4:47968766:A:C	50	100	0.89	0.01707
4:47968983:T:C	50	100	1	0.4757
4:47969075:T:C	50	100	1	0.01053
4:47969570:A:T	50	100	1	0.4757
4:47969840:G:A	50	100	0.98	0.1307
4:47969910:A:C	50	100	1	0.4757
4:47970255:C:T	50	100	1	0.4755
4:47970722:C:G	50	100	1	0.4755
4:47971014:G:A	50	100	1	0.2384
4:47971093:G:A	50	100	1	0.4757
4:47971154:G:A	50	100	1	0.1416
4:47971205:G:A	50	98	1	0.1418
4:47971217:T:G	50	98	1	0.3825
4:47971608:G:A	50	100	0.98	0.01198
4:47972894:C:T	50	100	1	0.01053
4:47973004:C:T	50	100	1	0.4769
4:47973145:G:A	50	100	1	0.01053
4:47973149:C:A	50	100	1	0.4773
4:47973210:G:T	50	100	1	0.0256
4:47973218:C:A	50	100	1	0.1403
4:47973292:G:A	50	100	0.99	0.4773
4:47973477:C:T	50	100	1	0.1038
4:47973502:G:A	50	100	1	0.1405
4:47973787:G:A	50	100	1	0.3814
4:47973886:T:C	50	100	0.99	0.2736
4:47973931:A:G	50	100	0.98	0.02433
4:47973986:A:G	50	100	1	0.1298
4:47974519:T:G	50	100	0.9	0.03577
4:47975008:T:G	50	100	1	0.4779
4:47975161:G:A	50	98	1	0.3377
4:47975584:C:T	50	100	1	0.1298
4:47975592:C:T	50	100	1	0.1403
4:47976566:C:T	50	100	1	0.4782
4:47977046:A:C	50	100	1	0.478
4:47977163:C:T	50	100	1	0.13
4:47977165:G:A	50	100	1	0.1405
4:47977983:C:T	50	100	1	0.4779
4:47978268:T:G	50	100	1	0.01144
4:47978881:T:C	50	100	1	0.478
4:47979220:C:A	50	100	1	0.1405
4:47979499:T:A	50	100	1	0.1405
4:47979652:A:G	50	100	1	0.3813
4:47980058:G:A	50	100	1	0.1302
4:47980066:T:C	50	100	1	0.01144
4:47980477:T:C	50	78	0.94	0.4786
4:47980521:C:T	50	100	1	0.01144
4:47980558:T:A	50	98	1	0.08315
4:47980883:G:A	50	100	1	0.4779
4:47981326:G:A	50	100	1	0.1038
4:47981469:C:T	50	100	1	0.01688
4:47981697:G:C	50	100	0.98	0.02451
4:47981698:T:A	50	100	0.98	0.02469
4:47981714:T:C	50	100	1	0.4779
4:47981764:C:T	50	100	1	0.1405
4:47981837:G:C	50	100	1	0.01053
4:47981959:C:G	50	100	1	0.1403
4:47981972:A:G	50	100	1	0.478
4:47982059:G:A	50	100	1	0.3814
4:47982241:A:G	50	98	0.95	0.03086
4:47982280:A:G	50	100	1	0.01053
4:47982412:T:C	50	100	1	0.2847
4:47982548:G:A	50	100	1	0.1296
4:47982618:T:C	49	100	1	0.14
4:47982696:C:T	50	100	1	0.1445
4:47982824:A:C	50	100	1	0.01053
4:47982860:A:C	50	100	1	0.1589
4:47982906:G:A	50	100	1	0.1589
4:47982929:C:G	50	100	1	0.14
4:47982935:G:A	50	100	1	0.14
4:47983203:T:C	50	100	0.99	0.03994
4:47983281:C:A	50	100	1	0.2366
4:47983450:G:A	50	100	1	0.14
4:47983554:C:A	50	100	1	0.1038
4:47983571:C:A	50	100	1	0.1035
4:47984071:C:T	50	100	1	0.1589
4:47984491:G:A	50	100	1	0.1589
4:47984663:T:C	50	98	0.82	0.01344
4:47984675:C:T	43	97.7	0.99	0.06173
4:47984691:C:T	49	95.9	0.94	0.02596
4:47984693:C:T	49	98	0.95	0.2593
4:47985741:C:T	50	100	1	0.07607
4:47985765:C:T	50	100	1	0.02451
4:47985768:A:C	50	100	0.99	0.1447
4:47985770:A:G	50	100	1	0.1561
4:47985919:C:A	50	100	1	0.2961
4:47986642:T:C	50	100	1	0.1561
4:47986966:A:G	50	100	1	0.14
4:47987468:G:A	50	100	1	0.4664
4:47987646:G:T	50	100	0.99	0.03885
4:47987817:A:C	50	100	1	0.1294
4:47988079:G:A	50	100	1	0.01053
4:47988177:G:A	50	100	1	0.4664
4:47988792:A:C	50	98	1	0.08315
4:47988981:T:A	50	100	0.97	0.1576
4:47988982:A:T	49	100	1	0.4666
4:47988983:A:T	50	100	0.99	0.4664
4:47988999:T:A	50	100	1	0.1561
4:47989208:T:C	50	100	1	0.1561
4:47989499:T:C	50	100	1	0.2534
4:47989552:A:G	50	100	1	0.1008
4:47989865:A:G	50	100	0.99	0.2371
4:47990165:T:C	50	100	1	0.2959
4:47990166:G:A	50	100	1	0.156
4:47990194:G:T	50	100	1	0.01144
4:47990268:A:G	50	100	1	0.03976
4:47990399:T:C	50	98	1	0.3798
4:47990475:G:A	50	100	0.88	0.0138
4:47990582:G:A	50	98	1	0.3408
4:47990687:T:C	50	100	1	0.238
4:47990696:T:C	50	100	1	0.03976
4:47990804:C:T	50	100	1	0.01071
4:47990836:A:T	50	100	1	0.156
4:47990881:C:T	50	98	0.99	0.1017
4:47990901:T:C	50	100	1	0.01053
4:47991018:A:G	50	100	1	0.1294
4:47991059:C:A	50	100	1	0.2959
4:47991073:C:T	50	100	1	0.1004
4:47991152:C:G	50	100	1	0.14
4:47991159:C:T	50	100	1	0.01144
4:47991665:G:T	50	100	0.98	0.02741
4:47991677:C:T	50	100	1	0.4666
4:47991760:A:G	50	100	1	0.2367
4:47991898:T:G	50	100	1	0.4666
4:47992441:T:G	50	100	1	0.3742
4:47992656:T:A	50	96	0.84	0.07716
4:47992657:A:T	50	94	0.84	0.07734
4:47992749:G:T	50	100	1	0.01053
4:47992779:G:A	50	100	0.93	0.0285
4:47992796:T:C	50	100	1	0.14
4:47992983:T:C	50	100	1	0.4664
4:47993020:C:G	50	100	1	0.1294
4:47993324:T:C	50	100	1	0.14
4:47993351:T:G	50	100	1	0.01307
4:47993389:T:C	50	100	1	0.4666
4:47993888:G:A	50	100	1	0.1563
4:47994535:C:A	50	98	0.94	0.01634
4:47994591:A:G	50	100	1	0.1402
4:47994742:G:C	50	100	1	0.07607
4:47994817:C:G	50	100	1	0.14
4:47995236:A:G	50	98	1	0.3406
4:47995429:A:G	50	100	1	0.2959
4:47995703:G:A	50	100	1	0.14
4:47996790:T:A	50	100	1	0.156
4:47996917:T:C	50	100	1	0.14
4:47997084:T:C	50	100	1	0.1294
4:47997702:C:T	50	100	1	0.2367
4:47997709:T:C	50	100	1	0.156
4:47997722:A:C	50	100	1	0.2367
4:47998467:C:T	50	98	0.96	0.08624
4:47998570:T:G	50	98	1	0.1294
4:47998771:C:T	50	100	1	0.2369
4:47998798:A:T	50	100	1	0.05519
4:47999036:C:T	50	100	1	0.4666
4:47999108:G:A	50	100	1	0.2959
4:47999323:T:A	50	100	1	0.1011
4:47999332:G:A	50	100	1	0.14
4:47999610:C:T	50	100	1	0.4666
4:47999772:G:A	50	100	0.99	0.03849
4:48000179:G:A	50	100	1	0.2959
4:48000310:A:G	50	100	1	0.156
4:48000465:T:G	50	100	1	0.2959
4:48000532:C:T	50	100	1	0.1009
4:48000535:A:G	50	100	1	0.01144
4:48000595:C:T	50	100	0.98	0.1403
4:48000609:C:T	50	98	1	0.3406
4:48000669:C:T	50	100	1	0.1006
4:48001328:G:C	50	100	1	0.02197
4:48001359:C:T	50	100	1	0.1011
4:48002122:C:T	50	100	0.95	0.01561
4:48002129:C:T	50	100	0.86	0.02306
4:48002633:C:A	50	100	1	0.01144
4:48002693:A:C	50	96	0.87	0.05338
4:48002694:A:C	50	98	1	0.1325
4:48003078:T:C	50	100	1	0.2311
4:48003238:A:G	50	98	1	0.3408
4:48003516:G:A	50	98	1	0.1251
4:48003646:G:C	50	100	1	0.1294
4:48003737:A:G	50	100	0.99	0.3014
4:48004041:C:T	50	100	1	0.07607
4:48004323:G:A	50	100	0.99	0.01634
4:48004720:G:C	50	100	1	0.07607
4:48005902:A:G	50	100	1	0.1294
4:48006157:C:T	50	98	0.97	0.0886
4:48006291:T:C	50	100	1	0.2367
4:48006359:T:C	50	100	1	0.03849
4:48006531:G:A	50	100	0.92	0.07335
4:48006903:A:G	50	100	0.99	0.2959
4:48007101:C:T	50	100	1	0.2369
4:48007291:C:G	50	100	1	0.2367
4:48007341:T:C	50	100	1	0.01144
4:48007921:C:G	50	100	1	0.1403
4:48008470:C:T	50	98	0.99	0.01434
4:48008529:A:G	50	100	1	0.1296
4:48008572:G:T	50	100	0.99	0.156
4:48008705:A:G	50	100	1	0.03867
4:48008859:C:T	50	100	0.99	0.1941
4:48009195:A:G	50	100	1	0.03976
4:48009310:C:T	50	100	0.95	0.02814
4:48009322:C:T	50	100	0.98	0.1013
4:48009456:G:C	49	98	1	0.14
4:48009795:G:A	50	100	0.99	0.2366
4:48009799:C:T	50	100	1	0.1294
4:48009808:A:G	50	100	0.99	0.0345
4:48009930:A:G	50	100	1	0.1398
4:48010025:T:C	50	100	0.99	0.156
4:48010499:G:A	50	100	0.99	0.02197
4:48010660:G:A	50	100	0.99	0.1287
4:48010800:G:A	50	100	0.97	0.1002
4:48011220:G:A	50	100	0.96	0.1556
4:48011773:A:G	50	96	0.97	0.2647
4:48012463:G:C	49	100	0.94	0.1064
4:48012748:C:T	50	100	0.94	0.05628
4:48012821:G:A	50	100	0.9	0.01235
4:48012960:A:C	50	100	0.97	0.4829
4:48013018:A:G	50	100	0.99	0.2367
4:48013143:C:G	50	100	0.97	0.08061
4:48014453:C:A	50	100	0.98	0.4688
4:48014858:A:G	50	100	0.97	0.2674
4:48015035:G:A	50	96	0.9	0.01089
4:48015212:G:A	50	100	0.99	0.04575
4:48015213:C:G	50	100	1	0.01216
4:48015605:C:T	50	100	1	0.0256
4:48015622:A:G	50	100	0.98	0.07879
4:48016153:C:T	50	100	0.98	0.2674
4:48016212:A:G	50	100	0.97	0.2674
4:48016311:C:T	50	100	0.98	0.1759
4:48016359:C:G	50	100	1	0.01779
4:48016494:C:T	50	100	0.69	0.01289
4:48016512:T:C	50	100	1	0.2611
4:48016597:C:G	50	100	0.98	0.1885
4:48016744:A:G	49	98	0.98	0.07843
4:48017306:G:A	50	100	0.98	0.2593
4:48017511:A:G	50	100	0.98	0.1761
4:48017609:C:T	50	100	1	0.06845
4:48017642:G:T	50	100	1	0.06845
4:48017842:T:C	50	100	1	0.2415
4:48017869:T:C	49	100	0.99	0.2536
4:48018500:A:G	50	100	1	0.06845
4:48018915:A:T	50	100	1	0.1986
4:48019186:T:A	50	96	0.98	0.27
4:48019246:C:T	50	100	0.99	0.01688
4:48019315:T:C	50	100	0.99	0.01979
4:48019522:G:A	50	100	1	0.01761
4:48019908:C:A	50	98	0.99	0.185
4:48020223:A:T	50	100	1	0.02977
4:48021309:A:T	50	100	0.99	0.254
4:48021329:C:T	49	100	0.99	0.4875
4:48021556:G:A	50	100	1	0.2418
4:48021752:G:A	50	100	0.99	0.01688
4:48021873:G:A	50	100	0.99	0.01688
4:48022192:G:A	50	100	0.94	0.0158
4:48022363:T:C	50	100	0.99	0.2542
4:48022548:T:C	50	100	1	0.2418
4:48022883:G:A	50	100	1	0.06845
4:48023078:G:T	50	100	1	0.2534
4:48023189:G:T	50	100	1	0.06554
4:48023281:C:T	49	100	1	0.2709
4:48023852:C:T	50	100	1	0.242
4:48024024:G:A	50	100	1	0.01688
4:48024047:C:G	49	100	1	0.1848
4:48024262:A:G	50	100	0.96	0.0158
4:48024391:T:A	50	100	1	0.2418
4:48024543:A:C	50	100	1	0.2709
4:48024730:C:T	50	100	1	0.07044
4:48024799:G:T	50	100	1	0.06863
4:48025914:A:G	50	100	1	0.01961
4:48025932:C:T	50	100	1	0.4913
4:48026080:G:A	50	100	1	0.2671
4:48026113:G:C	50	100	1	0.2418
4:48026425:G:A	50	100	1	0.2671
4:48026722:T:A	50	94	1	0.2453
4:48026723:T:A	50	90	1	0.3326
4:48026762:A:G	50	100	1	0.06845
4:48026772:A:G	50	100	1	0.2671
4:48026906:C:T	50	100	1	0.3524
4:48026960:C:T	50	98	0.99	0.2671
4:48027034:T:A	50	100	1	0.01344
4:48027101:T:C	50	100	1	0.0748
4:48028019:T:C	50	100	1	0.2671
4:48028041:A:C	50	100	1	0.01344
4:48028272:G:C	50	100	1	0.2671
4:48028739:C:G	50	100	1	0.4911
4:48028793:G:A	50	100	1	0.1676
4:48028886:G:C	50	100	1	0.06845
4:48028957:C:A	50	100	1	0.05537
4:48028993:C:T	50	100	1	0.01816
4:48029152:C:G	50	100	1	0.1799
4:48029170:G:A	50	100	0.96	0.01452
4:48029482:G:A	50	100	1	0.2671
4:48029619:A:G	50	100	1	0.3326
4:48029883:C:T	50	100	1	0.2418
4:48030339:A:G	50	100	0.99	0.2672
4:48030521:A:T	50	100	1	0.04248
4:48030694:T:C	50	100	1	0.06845
4:48031087:T:G	50	100	0.97	0.1048
4:48031221:C:T	50	94	0.93	0.4463
4:48031353:G:T	50	100	1	0.01235
4:48031565:G:A	50	100	1	0.2453
4:48031588:T:C	50	100	1	0.01089
4:48031626:G:C	50	100	1	0.01344
4:48031824:C:T	50	100	1	0.05574
4:48032224:T:C	50	100	0.92	0.02288
4:48032471:T:C	50	100	0.99	0.1857
4:48032867:C:T	50	100	0.98	0.0748
4:48033529:C:T	50	100	1	0.2453
4:48033629:T:C	50	100	1	0.01089
4:48034694:G:A	50	100	1	0.2453
4:48034720:T:C	50	100	1	0.01089
4:48035909:A:G	50	100	0.99	0.1739
4:48036362:C:T	50	100	1	0.2453
4:48036567:G:A	50	100	0.98	0.07462
4:48036699:G:A	50	100	0.99	0.2738
4:48037561:A:G	50	100	0.9	0.01816
4:48037653:A:G	50	100	1	0.2453
4:48037885:A:T	50	100	0.99	0.2738
4:48038774:C:T	50	100	1	0.04267
4:48040293:G:C	50	100	1	0.2455
4:48040882:A:G	50	100	0.99	0.1345
4:48041110:T:C	49	100	1	0.343
4:48041371:T:G	50	100	1	0.03032
4:48041592:A:G	50	92	0.98	0.48
4:48041714:C:T	50	100	1	0.342
4:48041919:A:G	50	100	0.99	0.1747
4:48041928:G:A	50	100	0.99	0.1866
4:48042000:C:T	50	100	1	0.4036
4:48042015:G:A	50	100	1	0.01235
4:48042020:G:A	50	100	0.98	0.3972
4:48042844:C:T	50	100	0.99	0.4132
4:48042986:A:G	50	100	1	0.05537
4:48043069:A:C	50	100	1	0.01089
4:48043455:C:T	50	100	1	0.05537
4:48043513:A:G	50	100	1	0.01344
4:48043674:G:C	50	100	0.99	0.4145
4:48044142:A:G	50	100	1	0.04267
4:48044229:A:G	50	98	1	0.0305
4:48044534:T:A	50	100	0.98	0.06881
4:48044851:G:C	50	100	0.87	0.01924
4:48045133:G:A	50	100	1	0.05537
4:48045350:A:G	50	100	0.99	0.4145
4:48045574:T:C	50	100	0.99	0.1892
4:48045787:T:C	50	100	1	0.05519
4:48045808:T:C	50	100	1	0.05537
4:48045820:T:C	50	100	0.97	0.06863
4:48046627:A:C	50	100	0.98	0.06318
4:48046699:T:C	50	100	0.99	0.1905
4:48046705:T:C	50	100	1	0.01816
4:48046746:C:T	50	100	1	0.01089
4:48047173:A:G	50	100	0.99	0.1841
4:48047397:A:C	50	100	0.98	0.01434
4:48047637:T:C	50	100	0.99	0.4074
4:48047788:T:G	50	100	0.99	0.09132
4:48047891:A:T	50	100	0.99	0.09132
4:48048108:C:G	50	100	0.98	0.05174
4:48048360:T:C	50	100	0.99	0.1462
4:48048444:A:T	50	100	1	0.05483
4:48048587:G:A	50	100	1	0.05483
4:48048652:C:A	50	100	0.94	0.1442
4:48048655:C:A	50	92	0.71	0.1256
4:48048658:C:A	50	90	0.88	0.2729
4:48048661:C:A	50	98	0.95	0.331
4:48048664:C:A	50	96	0.92	0.3764
4:48048667:C:A	50	90	0.89	0.2687
4:48048810:G:A	50	100	0.95	0.0138
4:48048925:A:G	50	100	1	0.05556
4:48049041:A:G	50	100	1	0.05556
4:48049180:G:A	50	100	0.99	0.06245
4:48049563:G:A	50	100	1	0.01253
4:48049587:C:T	50	100	0.99	0.2113
4:48049607:C:T	50	100	1	0.01071
4:48049986:T:C	50	100	0.97	0.07843
4:48050155:G:T	50	100	1	0.0187
4:48050175:A:G	50	100	0.98	0.01452
4:48050990:T:C	50	100	0.99	0.0837
4:48051614:G:T	50	100	1	0.01289
4:48051688:A:C	50	100	1	0.01906
4:48052104:C:G	50	100	0.99	0.1097
4:48052405:G:A	41	100	0.96	0.02215
4:48052430:C:T	37	89.2	1	0.2533
4:48052959:A:C	49	98	0.99	0.2658
4:48053070:T:C	32	93.8	0.91	0.07117
4:48054432:G:A	50	100	0.91	0.01017
4:48054605:G:C	50	98	1	0.2669
4:48054636:T:G	48	95.8	0.95	0.07789
4:48054701:C:T	37	97.3	0.96	0.05374
4:48054882:A:G	46	78.3	1	0.1816
4:48054990:C:T	50	100	0.98	0.07825
4:48055048:G:A	50	100	0.99	0.01852
4:48055200:C:T	50	98	0.99	0.3125
4:48055209:G:A	49	89.8	1	0.2674
4:48055517:T:G	30	80	0.98	0.2643
4:48056056:G:A	45	82.2	1	0.1282
4:48056099:G:A	34	76.5	0.97	0.2685
4:48056455:G:C	20	100	0.99	0.05392
4:48056693:G:A	46	100	1	0.02106
4:48056782:G:A	42	81	0.99	0.4103
4:48057187:C:T	35	88.6	0.98	0.291
4:48057530:T:A	50	100	0.99	0.08388
4:48057623:G:A	50	100	1	0.2268
4:48057734:T:C	50	96	0.84	0.01126
4:48057826:G:A	50	96	1	0.2676
4:48057889:C:T	50	100	0.99	0.1703
4:48057985:T:C	50	100	0.99	0.4049
4:48058017:T:G	50	100	1	0.405
4:48058095:A:T	50	100	1	0.01761
4:48058441:G:A	50	100	1	0.02324
4:48058521:A:C	50	100	0.95	0.02233
4:48058566:T:C	50	100	0.87	0.04575
4:48058677:A:G	50	100	0.99	0.382
4:48058798:T:A	50	100	0.99	0.2936
4:48058995:A:G	50	100	0.96	0.01725
4:48059257:G:A	50	100	0.94	0.02215
4:48059547:C:T	50	100	0.95	0.02106
4:48059637:G:A	50	100	0.98	0.0728
4:48059697:C:G	50	100	1	0.04521
4:48059754:C:T	50	100	1	0.2987
4:48059814:G:A	50	100	1	0.08733
4:48060113:C:T	50	100	1	0.2961
4:48060145:T:G	50	96	0.93	0.1251
4:48060214:G:A	49	100	1	0.2961
4:48060807:G:A	50	100	0.93	0.0256
4:48061269:T:C	50	100	1	0.01162
4:48061415:C:T	50	100	1	0.0118
4:48061714:A:G	50	100	1	0.06463
4:48061715:C:A	49	100	1	0.06463
4:48062028:C:T	50	100	1	0.04267
4:48062262:G:A	50	100	1	0.08733
4:48062325:G:A	50	100	0.99	0.2053
4:48062755:A:G	50	100	0.99	0.2055
4:48063822:G:T	50	100	0.96	0.02033
4:48063963:C:T	50	100	1	0.04521
4:48063964:G:A	50	100	1	0.2081
4:48064680:G:A	50	100	1	0.02233
4:48064847:G:T	50	100	1	0.2967
4:48064938:C:T	50	100	1	0.4495
4:48065185:C:T	50	100	1	0.4497
4:48065850:T:C	50	100	1	0.2965
4:48065940:T:C	50	100	1	0.3851
4:48066384:T:A	50	100	1	0.01362
4:48066608:T:C	50	100	1	0.04267
4:48066610:A:T	50	100	1	0.1532
4:48066766:G:A	50	100	1	0.136
4:48067270:T:A	50	100	1	0.1532
4:48067679:G:C	50	100	1	0.4493
4:48067708:G:A	50	100	1	0.4495
4:48068838:G:A	46	100	1	0.04285
4:48068934:T:C	49	100	1	0.3204
4:48068936:C:T	46	100	1	0.15310000000000001
4:48069173:A:G	50	100	1	0.1532
4:48069218:C:T	50	100	1	0.1532
4:48069569:G:A	50	100	1	0.06463
4:48069578:A:G	50	98	1	0.1536
4:48070188:C:G	50	100	1	0.08824
4:48070349:T:A	50	100	1	0.04539
4:48070590:A:T	50	100	0.99	0.2057
4:48070639:C:T	50	100	1	0.1436
4:48070696:C:A	50	100	1	0.08824
4:48070796:C:G	50	100	0.96	0.03268
4:48071056:C:T	50	100	0.99	0.1362
4:48071283:G:C	50	100	1	0.2331
4:48071339:A:T	50	100	0.99	0.2064
4:48071484:G:T	50	100	1	0.1438
4:48071919:C:T	50	100	1	0.05483
4:48071920:T:C	47	100	1	0.2329
4:48073301:G:A	50	100	1	0.01235
4:48074074:G:A	50	100	1	0.05955
4:48074231:A:G	50	100	1	0.2032
4:48074468:C:T	50	98	0.91	0.01961
4:48074469:G:A	50	100	0.99	0.07462
4:48074545:T:A	50	100	0.99	0.2872
4:48074707:A:G	50	100	1	0.09005
4:48075089:G:A	50	100	0.97	0.06609
4:48075247:C:T	50	98	0.98	0.3377
4:48075312:T:C	50	98	0.98	0.3493
4:48075805:A:C	50	100	0.94	0.0699
4:48076576:C:A	50	100	1	0.4998
4:48076968:A:G	50	100	1	0.04339
4:48077685:C:A	50	100	0.96	0.0118
4:48077907:G:A	50	100	1	0.05283
4:48078204:T:C	50	100	0.99	0.3326
4:48078519:A:C	50	100	1	0.1472
4:48078556:C:T	50	100	1	0.3324
4:48078632:G:C	50	100	1	0.08533
4:48078884:C:T	50	100	0.98	0.03613
4:48079099:C:A	50	98	1	0.02723
4:48079528:T:C	50	100	1	0.1409
4:48080078:C:T	50	100	0.92	0.0345
4:48080191:T:C	50	100	1	0.05501
4:48080357:A:G	50	100	1	0.05501
4:48080666:A:T	49	98	0.66	0.02687
4:48080668:A:T	50	96	0.94	0.3139
4:48080931:C:G	50	100	1	0.01289
4:48081004:G:A	50	100	1	0.06718
4:48081112:T:C	50	100	1	0.01144
4:48081379:C:T	50	100	0.99	0.05828
4:48081868:C:T	50	100	0.99	0.333
4:48082600:G:A	50	100	0.99	0.03613
4:48082735:C:T	50	100	0.94	0.02415
4:48082776:C:T	50	100	0.99	0.3224
4:48082820:C:T	50	100	0.96	0.02142
4:48084110:G:T	49	100	0.99	0.05864
4:48084232:G:A	50	100	1	0.366
4:48084341:A:G	50	100	1	0.01162
4:48084687:G:A	50	100	0.99	0.05846
4:48084942:C:T	48	100	0.88	0.01289
4:48085231:T:C	50	100	1	0.1391
4:48085488:C:G	50	100	0.97	0.01162
4:48085763:C:G	50	100	0.96	0.02378
4:48085838:G:A	50	100	1	0.1472
4:48085950:G:A	50	100	0.85	0.02378
4:48086052:C:T	50	100	1	0.1472
4:48086105:C:T	50	100	0.91	0.0207
4:48086163:A:G	50	100	1	0.05229
4:48086402:C:T	50	100	1	0.3637
4:48086405:A:G	50	100	1	0.04321
4:48086429:A:G	50	100	1	0.1465
4:48087075:C:T	50	100	1	0.01362
4:48087092:T:C	50	94	0.84	0.01452
4:48087359:A:G	50	100	1	0.04321
4:48087441:A:T	49	95.9	0.96	0.2229
4:48087444:T:A	50	98	0.98	0.333
4:48087750:A:C	50	100	1	0.04321
4:48087843:A:G	50	100	1	0.02033
4:48088023:T:C	50	100	1	0.06754
4:48088118:C:T	50	100	1	0.4779
4:48088152:C:A	50	100	1	0.04303
4:48088857:C:T	50	100	1	0.01017
4:48089751:G:A	50	100	0.96	0.02142
4:48091565:G:A	50	100	0.99	0.3301
4:48091751:C:A	50	100	0.98	0.0581
4:48092088:T:C	50	100	0.98	0.0581
4:48092144:C:A	50	100	0.98	0.02142
4:48092258:C:T	50	100	0.99	0.4163
4:48092517:A:C	50	100	0.99	0.3519
4:48092573:T:C	50	100	0.99	0.05447
4:48092640:T:C	50	98	0.99	0.3132
4:48093110:T:C	50	100	1	0.04248
4:48093592:C:T	50	100	0.98	0.02142
4:48093971:T:C	50	100	1	0.04303
4:48094084:A:G	50	100	1	0.04339
4:48094764:T:C	50	100	0.99	0.1932
4:48094777:G:C	50	100	0.99	0.1932
4:48094963:G:A	50	100	1	0.2153
4:48095163:G:T	50	100	0.99	0.04321
4:48095383:T:A	50	100	1	0.3297
4:48095463:A:G	50	100	0.99	0.3735
4:48096353:T:C	50	100	0.99	0.3297
4:48096557:G:A	50	100	0.99	0.3736
4:48096590:G:A	50	100	1	0.04321
4:48096607:A:C	50	98	0.86	0.07952
4:48096873:C:T	50	100	0.88	0.01652
4:48096960:T:A	50	100	1	0.05283
4:48097208:C:A	50	100	1	0.01162
4:48097343:A:G	50	100	1	0.05465
4:48097627:A:G	50	100	1	0.1932
4:48097894:C:A	50	98	1	0.04357
4:48098480:A:C	50	100	1	0.4286
4:48098640:T:G	50	100	1	0.05283
4:48098971:A:G	50	100	1	0.04339
4:48099204:G:A	50	100	1	0.04031
4:48100025:A:G	49	100	1	0.0305
4:48100077:C:T	50	100	0.96	0.02142
4:48100089:G:A	50	100	1	0.01198
4:48100158:A:C	47	91.5	1	0.1935
4:48100635:C:T	50	100	1	0.3299
4:48100923:T:A	50	100	0.92	0.01271
4:48101815:A:T	50	100	1	0.04303
4:48102235:T:C	50	100	1	0.3212
4:48102239:G:A	50	100	1	0.1501
4:48102293:T:C	50	100	1	0.05537
4:48102635:C:G	50	100	1	0.3745
4:48103204:C:T	50	100	1	0.3284
4:48103244:A:G	50	100	1	0.04339
4:48103974:G:A	50	100	1	0.3324
4:48105079:T:A	50	100	1	0.3324
4:48105109:T:C	50	100	1	0.2153
4:48105287:C:G	50	100	1	0.3204
4:48105293:G:A	50	100	1	0.1934
4:48105478:G:T	50	100	0.99	0.04357
4:48105547:G:A	50	100	1	0.04339
4:48105572:G:C	50	100	1	0.06082
4:48105588:A:G	50	100	1	0.05465
4:48105624:C:T	50	100	1	0.04339
4:48105702:A:G	50	100	1	0.04339
4:48105741:C:T	50	100	1	0.05465
4:48106210:A:C	50	100	1	0.2941
4:48106805:A:G	50	100	1	0.06481
4:48106901:T:A	50	100	1	0.04557
4:48107303:C:A	50	100	0.98	0.05755
4:48107438:C:T	50	100	1	0.3223
4:48107723:A:C	49	100	1	0.148
4:48107758:C:A	50	100	1	0.02378
4:48107945:C:G	49	98	1	0.3146
4:48108324:T:G	50	100	1	0.215
4:48108381:C:T	50	100	1	0.209
4:48108404:T:C	50	100	1	0.04339
4:48108832:C:T	50	100	1	0.04285
4:48109401:C:T	50	100	0.99	0.3179
4:48109402:G:A	50	100	1	0.04285
4:48109874:G:C	50	100	0.84	0.02578
4:48110219:C:A	50	100	0.99	0.04267
4:48110274:A:T	50	100	0.99	0.3232
4:48110365:A:T	50	100	0.99	0.2188
4:48111070:G:A	50	100	0.99	0.03032
4:48111202:C:G	50	100	1	0.06917
4:48111374:T:C	50	100	0.99	0.3192
4:48111724:T:C	50	100	1	0.06899
4:48111803:C:G	50	100	0.99	0.07317
4:48111841:G:A	50	100	1	0.01816
4:48112010:C:G	50	100	1	0.3578
4:48112193:G:A	50	100	1	0.01307
4:48112489:C:T	50	100	1	0.02088
4:48112677:C:T	50	100	1	0.1924
4:48112685:T:G	50	100	1	0.04357
4:48113247:C:T	50	98	0.99	0.3021
4:48113656:C:T	50	100	0.97	0.04884
4:48113717:A:T	50	100	0.99	0.2188
4:48113801:T:C	50	100	0.98	0.03595
4:48114869:G:T	50	100	1	0.4613
4:48114992:A:T	50	100	1	0.03522
4:48115639:G:A	50	100	1	0.01416
4:48115960:G:C	50	100	1	0.01416
4:48116185:T:C	50	100	0.99	0.1563
4:48116583:C:T	50	100	1	0.0207
4:48116794:A:G	50	100	0.99	0.04267
4:48117177:C:T	50	100	0.99	0.3239
4:48117178:G:A	50	100	1	0.3575
4:48117258:C:T	50	100	1	0.03032
4:48119905:A:G	50	100	0.97	0.04285
4:48120107:G:A	50	100	0.97	0.04285
4:48120126:T:C	48	95.8	0.99	0.1719
4:48120168:T:C	48	91.7	0.98	0.4121
4:48120328:G:A	49	100	0.99	0.3181
4:48120522:G:A	50	100	0.99	0.4005
4:48120533:G:A	50	100	0.96	0.04303
4:48120658:T:A	50	98	0.95	0.02269
4:48120931:C:T	50	100	0.99	0.4005
4:48121398:C:T	50	100	0.97	0.04303
4:48121583:C:T	50	100	0.99	0.05719
4:48121705:A:G	50	100	1	0.03159
4:48122004:T:C	50	100	1	0.02378
4:48122040:C:T	50	100	0.99	0.3197
4:48122821:C:T	50	100	0.98	0.06954
4:48122932:G:A	50	100	1	0.01053
4:48123785:G:T	50	100	0.98	0.06972
4:48123849:A:G	50	100	0.97	0.1792
4:48124069:T:C	50	100	0.97	0.1806
4:48124563:C:T	50	100	0.95	0.4546
4:48124577:A:G	50	98	0.97	0.05356
4:48124662:G:A	50	100	0.92	0.04902
4:48124715:A:G	50	100	1	0.02941
4:48125245:A:G	50	98	0.97	0.3711
4:48125684:C:T	50	100	1	0.02923
4:48125794:T:C	50	98	1	0.02179
4:48126281:T:G	50	100	0.93	0.02905
4:48126395:C:G	50	100	1	0.02015
4:48126535:C:G	50	100	0.96	0.02996
4:48126833:T:G	50	100	1	0.1852
4:48127095:T:A	50	100	1	0.1939
4:48127171:C:T	50	100	1	0.3413
4:48127207:T:G	50	100	1	0.4296
4:48127746:C:T	50	100	0.92	0.01344
4:48127784:A:G	50	100	1	0.1736
4:48127795:G:A	50	100	0.92	0.01362
4:48127898:C:T	50	100	0.97	0.05882
4:48128168:T:C	50	100	1	0.3411
4:48128520:A:T	50	96	1	0.3408
4:48128529:A:G	49	100	1	0.1734
4:48129091:T:C	50	100	1	0.321
4:48129162:T:A	50	100	0.97	0.02651
4:48129412:G:A	50	100	1	0.1734
4:48129785:C:T	50	100	1	0.03032
4:48129862:C:G	50	100	1	0.1701
4:48129928:G:A	50	100	1	0.04176
4:48130153:C:A	50	100	1	0.3208
4:48130172:A:G	50	100	0.99	0.3704
4:48130330:T:C	50	100	1	0.1734
4:48130376:C:G	50	100	1	0.4297
4:48130454:C:T	50	100	1	0.1583
4:48130541:T:C	50	100	1	0.3208
4:48130669:A:G	50	100	1	0.4297
4:48130682:C:G	50	100	1	0.01979
4:48130874:G:A	50	100	1	0.3208
4:48131680:C:T	50	100	1	0.3715
4:48131713:A:G	50	98	1	0.1734
4:48132075:A:G	50	100	1	0.3448
4:48132101:G:A	50	100	1	0.07734
4:48133164:A:C	50	100	1	0.4297
4:48133204:A:G	50	100	1	0.02941
4:48133316:G:A	50	100	1	0.03032
4:48133591:C:T	50	100	1	0.03032
4:48133766:T:G	50	100	1	0.4297
4:48134407:T:C	50	100	1	0.01344
4:48134701:G:A	50	100	0.99	0.04176
4:48134914:T:C	50	100	1	0.04176
4:48135306:C:T	50	100	0.98	0.02723
4:48135368:T:C	50	100	1	0.01961
4:48135382:C:A	50	100	0.9	0.01852
4:48136218:A:G	50	100	1	0.2291
4:48136316:A:C	50	100	1	0.02052
4:48136357:C:T	50	100	1	0.02941
4:48136498:A:G	50	100	0.98	0.03504
4:48136518:T:C	50	100	0.98	0.3448
4:48136596:C:T	50	100	1	0.04176
4:48137548:C:A	50	100	0.99	0.1418
4:48137735:T:C	50	98	0.99	0.3488
4:48137748:T:C	50	100	1	0.04847
4:48137786:A:T	50	100	0.91	0.02415
4:48138589:T:C	50	100	1	0.01961
4:48139635:T:C	50	100	1	0.02977
4:48140303:C:T	50	100	1	0.07752
4:48140478:A:G	50	100	0.99	0.01943
4:48140661:C:T	50	100	1	0.3533
4:48140807:A:G	50	100	1	0.1238
4:48140883:T:A	50	100	1	0.1696
4:48141184:T:C	50	100	1	0.3531
4:48142077:C:T	50	100	0.99	0.05882
4:48142165:T:C	50	100	0.99	0.03649
4:48142316:C:G	50	98	0.96	0.05955
4:48142339:T:C	50	100	0.82	0.01543
4:48142508:T:C	50	100	1	0.4377
4:48142567:G:A	50	100	0.99	0.05882
4:48142693:T:A	50	100	1	0.4383
4:48143097:G:C	50	100	1	0.01344
4:48143104:T:C	50	100	1	0.3217
4:48143678:A:T	50	100	1	0.4383
4:48144304:G:C	50	100	1	0.02941
4:48144828:T:A	50	100	1	0.3531
4:48144847:G:A	50	100	1	0.4374
4:48145292:T:C	50	100	1	0.3466
4:48145595:T:G	50	100	1	0.1238
4:48145757:A:G	50	100	1	0.1351
4:48146418:G:A	50	100	1	0.4372
4:48146805:C:T	50	100	1	0.2426
4:48148526:C:T	50	100	1	0.1429
4:48148795:G:A	50	100	0.99	0.05792
4:48149148:T:C	50	100	1	0.0719
4:48149226:C:T	50	100	1	0.01943
4:48149278:T:C	50	100	1	0.04158
4:48149339:A:T	50	100	1	0.4381
4:48149382:T:C	50	100	0.99	0.07317
4:48149435:A:T	50	100	1	0.1236
4:48149989:T:C	50	100	1	0.0719
4:48150239:C:T	50	100	1	0.3214
4:48150360:T:A	50	100	1	0.02342
4:48150845:A:C	50	100	0.96	0.02687
4:48150993:T:C	50	100	1	0.04158
4:48151637:A:C	50	98	1	0.4457
4:48151689:A:G	50	100	1	0.4457
4:48151735:C:T	50	100	1	0.01943
4:48152557:G:A	50	100	1	0.0719
4:48153601:C:T	50	98	0.96	0.05937
4:48153963:A:G	50	100	1	0.02342
4:48154118:C:T	50	100	1	0.4446
4:48154247:G:A	50	100	0.99	0.1696
4:48155244:C:T	50	100	0.71	0.01071
4:48156252:G:A	50	100	1	0.4394
4:48156507:G:A	50	100	1	0.1649
4:48157334:C:T	50	100	1	0.3224
4:48158462:G:A	50	100	1	0.01943
4:48158968:G:C	50	100	1	0.02342
4:48159316:G:A	50	100	1	0.01344
4:48159596:T:C	50	100	1	0.1213
4:48159927:A:G	50	100	1	0.1213
4:48159975:C:G	50	100	1	0.3224
4:48160319:A:C	50	100	1	0.02941
4:48160561:T:C	50	100	0.97	0.01126
4:48160641:T:C	50	100	1	0.1325
4:48161444:A:G	50	100	1	0.3805
4:48161695:C:T	50	100	0.98	0.0728
4:48161928:C:T	50	100	0.99	0.0719
4:48162495:C:T	50	100	0.93	0.02941
4:48162520:A:G	50	100	1	0.406
4:48162778:C:T	50	98	1	0.4058
4:48162831:G:A	50	100	0.92	0.02941
4:48162976:G:T	50	100	0.95	0.01598
4:48163435:G:C	50	100	0.99	0.02633
4:48163740:G:A	50	100	1	0.04666
4:48163817:T:C	50	100	1	0.3824
4:48163972:C:T	50	100	0.98	0.0719
4:48164028:G:C	50	100	0.99	0.2037
4:48164196:C:T	50	100	0.99	0.3221
4:48164805:C:A	50	100	1	0.3807
4:48165862:C:T	50	100	0.92	0.02977
4:48165918:C:G	50	100	1	0.406
4:48166016:A:T	50	100	1	0.1229
4:48166411:C:T	50	100	1	0.406
4:48166748:G:A	50	100	1	0.02342
4:48167232:A:G	50	100	1	0.406
4:48167395:C:T	50	100	0.98	0.07988
4:48167599:C:T	50	100	1	0.406
4:48167702:C:T	50	100	0.99	0.01616
4:48167752:A:G	50	98	0.99	0.2039
4:48168636:C:T	50	100	0.99	0.01943
4:48168652:A:G	50	100	1	0.1213
4:48169099:T:G	50	100	1	0.415
4:48169665:A:C	50	100	1	0.05955
4:48169695:C:T	50	100	1	0.415
4:48169914:T:C	50	100	0.99	0.415
4:48170201:C:T	50	100	1	0.415
4:48170249:G:A	50	100	1	0.415
4:48170493:G:A	50	100	1	0.3313
4:48170781:C:T	50	100	0.99	0.1696
4:48170908:G:A	50	100	1	0.3716
4:48171055:A:C	50	100	1	0.4136
4:48171212:G:A	50	100	1	0.0236
4:48171530:A:G	50	100	1	0.413
4:48171563:G:C	50	100	1	0.01943
4:48171863:C:T	50	100	1	0.4132
4:48171870:G:A	50	100	1	0.01943
4:48171930:G:A	50	100	1	0.413
4:48172124:T:C	49	100	1	0.2039
4:48172144:G:A	50	100	1	0.413
4:48172156:G:A	50	100	1	0.413
4:48172234:T:G	50	100	1	0.413
4:48172271:T:A	50	100	1	0.413
4:48172457:T:C	50	100	1	0.413
4:48172628:A:G	50	100	1	0.08751
4:48172774:C:T	50	100	0.99	0.1694
4:48172837:T:G	50	100	1	0.413
4:48172880:T:C	50	100	1	0.413
4:48173026:A:G	50	100	1	0.4129
4:48173076:T:C	50	100	1	0.413
4:48173174:A:G	50	100	1	0.413
4:48173302:C:G	50	100	1	0.3722
4:48173407:G:T	50	100	0.88	0.01162
4:48173415:A:G	50	100	1	0.1215
4:48173490:T:C	50	100	1	0.3433
4:48173533:T:G	50	100	1	0.1213
4:48173556:T:C	50	100	1	0.4127
4:48173579:T:C	50	100	1	0.413
4:48173609:T:C	50	100	0.94	0.02378
4:48173859:C:G	49	100	1	0.413
4:48173885:T:C	50	100	1	0.4129
4:48173911:G:A	50	100	1	0.413
4:48174186:G:A	50	100	1	0.4129
4:48174206:G:T	50	100	1	0.2039
4:48174344:G:A	50	100	1	0.4129
4:48174411:T:C	50	100	1	0.4129
4:48174456:C:T	50	100	1	0.4129
4:48174493:T:C	50	100	1	0.01943
4:48175257:C:T	50	100	1	0.4132
4:48175371:G:A	50	100	1	0.4132
4:48175571:C:T	50	100	1	0.413
4:48175575:T:C	50	100	1	0.413
4:48175591:G:A	50	100	1	0.413
4:48175727:A:G	50	100	1	0.413
4:48175759:T:C	50	100	1	0.3433
4:48175897:A:G	50	100	1	0.413
4:48175937:A:G	49	100	1	0.413
4:48176007:A:G	50	100	0.98	0.0256
4:48176047:C:A	50	100	1	0.08733
4:48176423:A:G	50	100	1	0.3844
4:48176459:C:A	50	100	1	0.132
4:48176467:T:A	50	100	1	0.05592
4:48176797:C:T	50	100	1	0.4129
4:48177126:C:T	50	100	1	0.04158
4:48177330:A:T	50	100	1	0.08733
4:48177378:G:T	50	100	1	0.4129
4:48177423:A:T	50	100	1	0.3891
4:48177596:C:T	50	100	1	0.2052
4:48177676:T:C	50	98	1	0.4221
4:48177891:C:A	50	100	1	0.4127
4:48177952:G:C	50	100	1	0.4127
4:48177998:G:A	50	100	1	0.4127
4:48178139:C:T	50	100	1	0.4127
4:48178208:A:T	50	100	1	0.4127
4:48178380:C:T	50	100	1	0.3931
4:48178641:T:C	50	100	0.99	0.01943
4:48178972:C:T	50	100	1	0.4637
4:48178998:T:C	50	98	0.86	0.02106
4:48179051:T:C	50	100	0.98	0.1031
4:48179155:C:A	50	98	0.99	0.4619
4:48179548:C:T	50	100	0.99	0.3097
4:48179554:A:T	50	100	0.97	0.07226
4:48179590:G:T	49	100	0.99	0.447
4:48179680:A:G	50	100	1	0.3119
4:48179759:T:C	50	100	1	0.08715
4:48180142:G:A	50	100	0.97	0.07226
4:48180183:A:C	50	100	1	0.04121
4:48180416:T:C	50	100	1	0.2536
4:48180521:G:C	50	100	1	0.05701
4:48180876:G:A	50	100	0.97	0.01779
4:48180927:A:G	50	100	1	0.2536
4:48181030:T:C	50	100	0.98	0.02524
4:48181085:G:A	50	100	0.94	0.01707
4:48181450:G:A	50	100	0.98	0.2033
4:48181451:T:G	50	100	1	0.2536
4:48181564:C:G	50	100	0.97	0.07117
4:48181603:G:A	50	100	0.98	0.03214
4:48181629:T:C	50	100	0.99	0.1207
4:48182043:G:C	50	100	1	0.05701
4:48182059:G:C	50	100	1	0.2536
4:48182113:T:A	50	100	0.99	0.344
4:48182116:C:T	50	100	1	0.05701
4:48182272:G:A	50	100	0.99	0.4579
4:48182340:T:G	50	100	0.99	0.4559
4:48184128:A:T	50	100	0.97	0.1186
4:48184135:G:A	50	98	0.98	0.2745
4:48184268:T:C	50	100	0.97	0.07317
4:48184537:A:G	50	100	1	0.04103
4:48184735:T:A	50	100	1	0.02505
4:48184808:T:C	50	100	1	0.04103
4:48185070:C:T	50	100	1	0.01198
4:48185131:A:G	50	100	1	0.2538
4:48185165:G:A	50	100	1	0.02505
4:48185385:T:C	50	100	0.97	0.05646
4:48185450:T:A	50	100	1	0.05864
4:48185671:C:T	50	100	1	0.04121
4:48185876:G:C	50	100	0.88	0.0158
4:48185960:A:T	50	100	1	0.2536
4:48186126:C:G	50	100	1	0.09967
4:48186127:G:A	50	100	0.97	0.05737
4:48186466:G:A	50	100	0.97	0.1006
4:48186482:T:C	50	100	1	0.04121
4:48186539:G:A	48	100	1	0.02487
4:48186589:G:A	49	100	0.95	0.02052
4:48186598:G:A	50	100	1	0.0207
4:48186651:G:C	50	96	1	0.2534
4:48186653:G:A	49	100	1	0.02505
4:48186674:C:T	50	98	0.99	0.4455
4:48186708:C:G	50	100	1	0.03141
4:48186761:G:A	50	98	0.99	0.4464
4:48186785:T:A	49	98	1	0.2538
4:48186832:C:G	50	100	0.99	0.1207
4:48186874:C:T	50	100	1	0.06826
4:48186920:A:G	50	100	0.99	0.1207
4:48186953:C:T	50	100	0.99	0.4468
4:48187024:G:A	50	100	1	0.02959
4:48187172:A:G	50	100	1	0.02959
4:48187455:A:C	50	100	1	0.04121
4:48187693:G:A	50	100	1	0.2534
4:48188079:T:C	50	100	0.99	0.2536
4:48188124:G:A	50	100	1	0.3785
4:48188248:A:C	50	100	1	0.06772
4:48188348:A:G	50	100	1	0.1247
4:48188888:T:C	50	98	1	0.3782
4:48188891:G:A	50	100	1	0.04103
4:48189295:G:A	50	100	1	0.02505
4:48189474:C:T	50	98	0.98	0.08787
4:48189778:T:C	50	100	0.99	0.2092
4:48189819:C:T	50	100	1	0.3793
4:48190168:A:G	50	100	1	0.1245
4:48190184:G:C	50	100	1	0.02487
4:48190610:G:C	50	100	0.99	0.2536
4:48191784:A:T	50	98	0.98	0.2524
4:48191808:G:C	50	98	1	0.04085
4:48192738:T:A	50	100	1	0.04085
4:48193485:T:G	50	100	0.95	0.3584
4:48193490:C:T	50	100	0.96	0.4757
4:48193683:T:A	50	100	1	0.04067
4:48193708:G:A	50	96	0.94	0.4768
4:48193847:T:C	50	100	0.96	0.05592
4:48193925:C:T	50	100	0.92	0.1817
4:48193984:C:T	50	98	0.79	0.04267
4:48194017:A:G	50	100	0.84	0.01906
4:48194103:G:A	50	100	0.94	0.03468
4:48194162:G:A	50	100	0.9	0.3123
4:48194318:G:A	50	78	0.79	0.4196
4:48194477:C:T	50	92	0.85	0.2055
4:48195128:T:C	50	96	0.95	0.281
4:48195372:A:G	50	100	0.93	0.3827
4:48195750:A:G	50	98	0.97	0.2812
4:48196150:T:C	50	100	0.99	0.02415
4:48196283:A:T	50	100	0.87	0.0207
4:48196969:G:A	50	98	0.98	0.2113
4:48197080:T:C	50	100	0.99	0.09749
4:48197101:T:C	50	100	0.98	0.08569
4:48197178:A:C	50	100	0.97	0.3985
4:48197273:C:A	50	100	0.99	0.09749
4:48197419:T:C	50	100	0.98	0.4021
4:48197797:T:C	50	100	0.97	0.4203
4:48197811:C:T	50	100	0.98	0.08061
4:48198567:A:C	50	98	1	0.2954
4:48198639:C:T	50	100	0.98	0.08479
4:48198719:G:A	50	100	1	0.08043
4:48199550:T:C	50	100	0.72	0.01344
4:48199633:A:C	50	100	0.99	0.07916
4:48199700:C:T	50	100	0.99	0.0846
4:48199714:G:A	50	100	0.91	0.01725
4:48199770:A:C	50	98	0.99	0.1073
4:48199804:C:A	50	100	0.98	0.3001
4:48200390:A:T	50	100	1	0.09804
4:48200856:A:G	50	100	1	0.09804
4:48201309:T:C	50	100	1	0.08424
4:48201446:A:G	50	100	0.98	0.1029
4:48201452:C:G	50	98	0.99	0.3203
4:48201961:T:A	50	98	1	0.09804
4:48201980:A:G	49	98	0.99	0.1029
4:48201988:G:A	49	98	1	0.07008
4:48202204:G:A	49	100	1	0.09804
4:48202577:C:A	50	100	0.98	0.08442
4:48202622:G:C	50	98	1	0.2692
4:48202763:T:C	50	100	1	0.1029
4:48203258:G:A	50	100	0.97	0.0797
4:48203925:C:T	50	100	1	0.1029
4:48204320:C:A	50	100	0.96	0.03086
4:48204379:C:T	50	100	1	0.1029
4:48204748:C:T	50	100	1	0.1029
4:48205182:C:T	50	100	1	0.1213
4:48205709:A:C	50	100	1	0.09822
4:48205785:T:A	50	100	1	0.09405
4:48206601:A:C	50	100	0.98	0.02088
4:48206730:C:T	50	100	1	0.02324
4:48207558:A:G	49	100	1	0.1779
4:48208223:G:C	50	98	1	0.2692
4:48208636:T:G	50	100	1	0.1977
4:48208773:C:G	50	98	1	0.3086
4:48208775:G:A	50	100	1	0.1937
4:48208988:A:G	50	98	1	0.4936
4:48209087:A:G	50	100	1	0.1779
4:48209497:C:T	50	100	1	0.1973
4:48209906:A:G	50	100	0.98	0.1033
4:48210001:T:C	50	100	1	0.1977
4:48210518:T:G	50	98	0.97	0.1147
4:48210994:T:C	50	98	1	0.4936
4:48211024:T:A	50	98	1	0.3086
4:48211197:C:T	50	98	1	0.2689
4:48211342:T:A	50	100	0.99	0.02306
4:48211495:C:G	50	100	1	0.1975
4:48211655:A:C	50	100	0.97	0.03141
4:48211716:T:A	50	100	1	0.1975
4:48211784:C:T	50	100	1	0.09786
4:48212112:T:A	48	87.5	0.87	0.1944
4:48212114:T:A	49	87.8	0.92	0.1498
4:48212116:T:A	49	89.8	0.89	0.2335
4:48212118:T:A	50	94	0.91	0.08442
4:48212388:G:C	50	100	0.98	0.0118
4:48212450:G:A	50	100	1	0.252
4:48213002:T:C	50	98	1	0.3092
4:48213004:C:T	50	100	0.99	0.08678
4:48213599:C:T	50	100	1	0.02288
4:48213630:G:A	50	100	0.97	0.03159
4:48213837:C:T	50	100	1	0.09804
4:48214412:G:A	50	100	1	0.1973
4:48214583:G:A	50	100	0.98	0.05338
4:48214622:C:T	50	100	1	0.1973
4:48214940:G:A	50	100	1	0.02342
4:48215036:T:C	50	100	1	0.252
4:48215077:C:T	50	100	1	0.09786
4:48215229:G:A	50	98	1	0.4644
4:48215233:G:A	50	98	1	0.2738
4:48215236:G:A	50	100	1	0.09786
4:48215328:G:A	50	100	1	0.09132
4:48215410:G:A	50	100	1	0.09132
4:48215672:C:T	50	100	1	0.09786
4:48215844:C:G	50	100	1	0.1977
4:48216258:C:A	48	89.6	0.96	0.1425
4:48216289:C:T	50	100	1	0.2518
4:48216767:G:A	50	100	1	0.0285
4:48217246:G:C	50	98	1	0.2682
4:48217264:C:T	50	100	1	0.1975
4:48217292:C:T	50	100	1	0.09132
4:48217324:G:A	49	98	1	0.4924
4:48217370:G:A	50	100	0.97	0.0345
4:48217599:A:C	50	98	1	0.4651
4:48218360:T:C	50	100	1	0.1029
4:48218398:G:A	50	98	0.99	0.06917
4:48218821:C:T	50	100	1	0.02288
4:48218822:G:A	50	98	1	0.4611
4:48219165:C:T	50	100	1	0.1029
4:48219166:G:T	50	98	0.97	0.1489
4:48219545:G:A	50	100	0.99	0.05737
4:48219964:G:A	50	100	1	0.02832
4:48220099:T:C	50	100	0.99	0.09677
4:48220143:T:C	49	98	1	0.3054
4:48220186:T:C	50	100	0.96	0.1901
4:48220417:T:C	50	100	0.99	0.2338
4:48220801:G:A	50	98	1	0.3052
4:48221266:G:A	50	98	0.98	0.2669
4:48221292:A:G	50	98	0.99	0.3048
4:48221359:G:A	50	100	1	0.0285
4:48221380:G:A	50	100	1	0.0285
4:48221469:C:G	50	100	1	0.03395
4:48221670:C:T	50	100	0.99	0.09804
4:48221786:T:C	50	100	1	0.02324
4:48222700:C:T	50	100	0.99	0.1029
4:48222900:A:G	50	100	0.99	0.06899
4:48223060:G:A	50	100	0.99	0.06899
4:48223451:G:A	50	100	0.98	0.195
4:48223502:T:C	50	100	0.95	0.01198
4:48224136:G:C	50	100	0.93	0.0276
4:48224148:A:T	50	100	0.98	0.4955
4:48224250:A:C	50	96	0.98	0.4916
4:48224850:G:A	50	98	0.62	0.01271
4:48225515:G:A	50	98	0.93	0.02052
4:48225625:G:C	50	96	0.9	0.4742
4:48225677:G:A	50	96	0.94	0.4766
4:48225683:A:G	50	96	0.94	0.4782
4:48225702:T:C	29	96.6	0.91	0.1066
4:48225765:A:G	50	98	0.92	0.4199
4:48226043:G:A	50	98	0.92	0.0541
4:48226216:G:A	50	96	0.94	0.1267
4:48226249:T:C	50	98	0.94	0.3239
4:48226534:T:C	50	98	0.92	0.1167
4:48227069:C:T	50	100	0.99	0.126
4:48227327:C:T	50	100	1	0.126
4:48227568:A:G	50	100	1	0.126
4:48227591:C:T	50	100	1	0.03413
4:48227663:T:C	47	100	0.98	0.2115
4:48227869:A:G	50	100	0.98	0.3382
4:48227911:C:T	50	100	1	0.1262
4:48227944:C:T	50	100	0.99	0.4844
4:48228183:A:G	50	100	1	0.03413
4:48228189:A:G	50	100	0.99	0.4842
4:48228792:G:C	50	100	1	0.03413
4:48228843:T:A	50	98	0.99	0.1191
4:48229294:C:A	50	100	1	0.03341
4:48229315:A:C	50	100	1	0.1264
4:48229355:C:G	50	100	1	0.1264
4:48229637:A:G	50	100	1	0.1285
4:48229799:C:T	50	100	1	0.1264
4:48229833:G:A	50	100	0.99	0.07444
4:48230024:G:A	50	100	1	0.01107
4:48230027:A:T	50	100	1	0.1264
4:48230195:C:T	50	100	0.98	0.08351
4:48230424:C:T	50	100	0.91	0.02887
4:48230554:C:T	50	100	0.74	0.01126
4:48230571:G:A	50	100	0.99	0.3397
4:48230608:T:G	50	100	1	0.1262
4:48230693:G:T	50	100	1	0.1284
4:48231210:G:C	50	100	0.99	0.4704
4:48231525:C:T	50	100	1	0.1258
4:48231559:A:G	50	100	0.99	0.4842
4:48231586:C:A	50	100	1	0.1256
4:48232162:G:A	50	100	1	0.0906
4:48232213:G:A	50	100	1	0.09041
4:48232276:A:G	50	100	0.99	0.2111
4:48232305:C:A	50	100	0.98	0.0837
4:48232430:A:C	50	100	0.99	0.2093
4:48232527:C:T	50	100	0.99	0.2115
4:48232672:A:G	50	100	0.94	0.1398
4:48233043:C:T	50	100	1	0.1256
4:48233348:T:G	50	100	1	0.1256
4:48233392:G:T	50	100	0.99	0.2111
4:48233723:C:A	50	98	0.96	0.1137
4:48233807:A:G	50	98	1	0.1253
4:48234210:T:C	50	98	1	0.1253
4:48234517:A:G	50	98	1	0.4849
4:48234842:A:G	50	98	0.98	0.3582
4:48235367:T:C	50	96	0.98	0.1302
4:48235921:T:C	50	94	1	0.4966
4:48236032:C:A	50	96	1	0.3637
4:48236250:T:C	50	96	1	0.364
4:48236313:G:A	50	98	1	0.1302
4:48236342:C:T	50	98	1	0.2157
4:48236529:G:A	50	96	1	0.1474
4:48236577:G:A	50	100	0.99	0.1049
4:48236801:C:T	50	98	1	0.1304
4:48237022:T:A	50	100	1	0.1048
4:48237333:G:A	50	94	1	0.4944
4:48237595:T:C	50	100	1	0.1216
4:48238026:T:C	50	100	1	0.138
4:48238306:C:A	50	100	1	0.01816
4:48238680:T:G	50	100	1	0.1371
4:48238687:T:A	50	100	1	0.3569
4:48238749:A:G	50	98	1	0.112
4:48238755:G:A	50	98	1	0.08388
4:48239443:G:C	50	100	0.99	0.1122
4:48239501:A:C	50	98	1	0.02869
4:48240514:C:T	50	98	0.99	0.1365
4:48241226:T:A	50	100	0.99	0.118
4:48241368:C:T	50	98	0.98	0.1734
4:48241422:C:T	50	100	1	0.2286
4:48242009:T:G	50	100	0.99	0.1396
4:48242075:T:C	50	100	1	0.112
4:48242085:G:T	50	100	0.99	0.1396
4:48242231:A:G	50	100	0.86	0.01761
4:48242645:T:C	50	98	1	0.1336
4:48242658:C:T	50	98	1	0.1207
4:48242719:A:G	50	98	1	0.1382
4:48242807:C:T	50	98	1	0.1382
4:48242891:G:A	50	100	1	0.3611
4:48242999:T:C	50	100	0.94	0.03758
4:48243252:G:A	50	100	1	0.2286
4:48243273:T:G	50	100	1	0.1393
4:48243427:C:A	50	100	1	0.1393
4:48243493:C:T	50	100	1	0.112
4:48243713:A:C	50	100	1	0.3613
4:48243858:A:C	50	98	1	0.1394
4:48243915:A:G	50	100	1	0.3686
4:48244211:C:T	50	98	1	0.4929
4:48244477:G:A	50	98	1	0.4929
4:48244678:G:A	50	98	1	0.1209
4:48245088:A:G	50	100	1	0.2286
4:48245196:G:A	50	100	1	0.36870000000000003
4:48245694:A:G	50	100	1	0.2284
4:48245737:T:A	50	98	1	0.4933
4:48245898:A:G	50	100	1	0.1391
4:48245966:T:C	50	100	1	0.1391
4:48246033:T:C	50	100	1	0.1391
4:48246034:G:A	50	98	1	0.1383
4:48246092:A:G	50	100	1	0.112
4:48246241:G:A	50	98	1	0.4933
4:48246281:T:C	50	100	1	0.1391
4:48246399:C:G	50	98	1	0.1385
4:48246674:A:G	50	100	1	0.2282
4:48247322:T:C	50	98	0.99	0.1285
4:48248288:G:C	50	100	1	0.1073
4:48248340:G:A	50	100	1	0.1118
4:48248425:A:G	50	98	1	0.1385
4:48248612:T:A	50	98	0.99	0.1344
4:48248618:A:C	50	100	1	0.2282
4:48248749:C:T	50	100	1	0.1391
4:48249899:A:G	50	100	0.99	0.1391
4:48250207:A:C	50	100	0.99	0.2282
4:48250588:G:A	50	100	0.99	0.1118
4:48250679:A:G	50	100	1	0.08424
4:48250746:C:G	50	100	1	0.1391
4:48251305:G:A	50	96	0.99	0.1249
4:48251324:C:T	50	100	1	0.1365
4:48251360:C:T	50	98	1	0.1196
4:48251594:G:A	50	100	0.93	0.01924
4:48252012:G:A	50	100	0.99	0.3629
4:48252226:A:G	50	100	1	0.4891
4:48253039:T:C	50	100	0.99	0.242
4:48253172:C:T	50	100	0.99	0.1095
4:48253198:C:A	50	100	1	0.1264
4:48253401:C:T	50	100	0.97	0.1026
4:48253690:T:C	50	100	1	0.1118
4:48253802:C:T	50	98	1	0.08406
4:48254231:T:C	50	100	1	0.1365
4:48254431:C:G	50	98	0.99	0.2364
4:48254820:G:A	50	100	1	0.1365
4:48254991:C:G	50	100	0.99	0.106
4:48255598:G:T	50	100	1	0.1796
4:48255646:T:C	50	100	1	0.1347
4:48255884:T:C	50	100	1	0.1363
4:48256581:C:T	49	100	1	0.2861
4:48256584:G:C	50	100	1	0.2429
4:48256860:C:G	50	100	1	0.2861
4:48257581:T:C	50	100	1	0.08388
4:48257771:T:G	50	100	0.98	0.01761
4:48258133:A:G	50	100	1	0.376
4:48258243:G:A	50	100	1	0.376
4:48258334:G:T	50	100	1	0.04303
4:48258383:T:C	50	100	1	0.1097
4:48258627:A:G	50	100	1	0.376
4:48258808:C:G	50	100	1	0.4864
4:48259156:T:C	50	100	1	0.3758
4:48259513:C:T	50	100	0.96	0.1013
4:48259546:C:A	49	100	1	0.1097
4:48259577:G:A	49	100	1	0.1447
4:48259664:C:T	50	100	0.97	0.01126
4:48260144:G:C	50	100	1	0.376
4:48260339:T:C	50	98	0.97	0.1743
4:48260360:A:G	50	100	1	0.04303
4:48260453:A:G	50	100	1	0.3962
4:48260534:G:A	50	100	0.98	0.2861
4:48260547:T:G	50	100	1	0.2861
4:48260619:G:A	50	100	1	0.1064
4:48261147:T:C	50	100	1	0.01471
4:48261197:A:T	50	98	1	0.4857
4:48261208:G:C	50	100	1	0.4857
4:48261233:C:T	50	100	1	0.04303
4:48261491:A:G	50	100	1	0.08914
4:48261924:G:T	50	100	1	0.2861
4:48262025:G:C	50	100	0.99	0.4853
4:48262065:A:T	50	100	0.93	0.01906
4:48262321:C:T	50	100	1	0.2433
4:48263105:G:A	50	100	0.99	0.2865
4:48263167:T:G	50	96	1	0.09332
4:48263641:G:A	50	98	1	0.2498
4:48264118:G:C	50	98	1	0.1051
4:48264326:C:A	50	100	1	0.3678
4:48264350:A:C	50	100	1	0.1363
4:48264353:C:T	50	100	1	0.2498
4:48264377:C:T	50	100	1	0.06282
4:48264381:C:T	50	100	1	0.1004
4:48264393:C:T	50	100	1	0.09314
4:48264537:C:T	50	100	1	0.1445
4:48264712:C:T	50	100	0.99	0.04303
4:48264785:C:T	50	100	1	0.2449
4:48264864:C:T	50	100	1	0.25
4:48264888:T:C	50	98	1	0.08224
4:48264919:G:A	50	100	1	0.1107
4:48264996:T:A	50	100	1	0.3435
4:48265334:A:G	50	100	1	0.0138
4:48265435:A:G	50	100	1	0.3862
4:48265505:A:G	50	100	1	0.01362
4:48265518:T:A	32	90.6	0.73	0.06227
4:48265519:T:A	44	93.2	0.9	0.1024
4:48265520:T:A	49	93.9	0.98	0.3332
4:48265522:T:A	50	100	0.82	0.01943
4:48265657:G:T	50	100	1	0.25
4:48265755:G:T	50	100	1	0.09314
4:48265994:G:C	50	100	0.99	0.3863
4:48266147:C:T	50	100	1	0.0935
4:48267617:G:A	50	100	0.99	0.3526
4:48267721:A:C	50	100	1	0.1069
4:48267849:A:G	50	100	1	0.386
4:48267968:G:A	50	100	1	0.3676
4:48268135:G:C	50	100	1	0.25
4:48268567:T:C	50	100	0.99	0.3684
4:48269156:G:T	50	100	1	0.1077
4:48269398:G:T	49	98	0.83	0.01634
4:48269683:C:G	50	100	0.99	0.08097
4:48269686:C:T	50	96	1	0.2672
4:48269745:C:T	50	96	1	0.2672
4:48269801:G:C	50	100	1	0.01416
4:48269946:C:G	50	98	1	0.2502
4:48270283:A:G	50	100	0.98	0.08442
4:48270347:A:G	50	100	0.99	0.3865
4:48270484:A:G	50	98	0.99	0.2504
4:48270565:T:C	50	98	1	0.04357
4:48270735:A:G	50	100	0.98	0.08097
4:48270749:A:G	50	98	0.99	0.2509
4:48271106:T:C	50	100	1	0.1082
4:48271135:A:G	50	100	0.98	0.1525
4:48271190:G:A	50	100	1	0.1082
4:48271677:C:T	50	100	0.99	0.3206
4:48271724:C:T	50	98	0.92	0.06227
4:48271729:A:C	50	100	0.98	0.08134
4:48271810:T:C	50	100	1	0.1044
4:48272135:G:A	50	100	1	0.2513
4:48272367:C:T	50	100	1	0.04394
4:48272970:G:A	50	100	1	0.1293
4:48273089:T:G	50	100	1	0.1371
4:48273493:C:A	50	100	1	0.04394
4:48274310:T:G	50	100	1	0.2516
4:48274351:G:A	49	100	1	0.1044
4:48274406:T:G	49	100	1	0.3368
4:48274485:G:A	50	100	0.99	0.08497
4:48274611:A:G	50	100	1	0.1471
4:48275370:C:T	50	100	1	0.1035
4:48275995:G:A	50	100	0.94	0.1144
4:48276276:C:T	50	100	1	0.0443
4:48276995:A:G	50	100	1	0.2967
4:48277168:T:C	50	100	1	0.252
4:48277358:C:T	50	100	1	0.3902
4:48277411:A:C	50	98	0.93	0.05937
4:48277908:T:A	50	100	1	0.08152
4:48278172:A:G	50	100	0.98	0.1144
4:48278321:G:A	50	98	0.99	0.1373
4:48278378:A:G	50	100	1	0.01416
4:48278380:A:T	50	100	1	0.252
4:48278465:A:T	50	96	1	0.252
4:48278669:A:G	45	88.9	1	0.2992
4:48278687:T:C	48	97.9	1	0.065
4:48278724:C:T	50	98	0.99	0.1004
4:48278855:C:T	48	100	0.99	0.2482
4:48278984:A:G	49	100	1	0.01434
4:48279346:C:A	50	100	0.99	0.1514
4:48279819:C:T	50	100	1	0.04484
4:48279937:G:C	50	100	0.88	0.01688
4:48280056:G:A	50	100	1	0.2518
4:48280236:G:A	50	100	1	0.01253
4:48280546:C:G	49	98	0.77	0.01126
4:48280552:G:A	50	100	0.93	0.04539
4:48281217:A:G	50	100	0.99	0.3184
4:48281230:T:C	50	100	1	0.01507
4:48281368:A:G	50	100	0.98	0.1374
4:48281464:G:A	50	100	1	0.01253
4:48281465:G:A	50	100	1	0.04484
4:48281981:T:C	50	100	1	0.2965
4:48281988:A:G	50	100	0.98	0.08224
4:48283091:A:G	50	100	1	0.2518
4:48283711:G:A	50	100	1	0.1474
4:48283780:A:T	50	100	1	0.01507
4:48284795:G:A	50	100	0.99	0.1344
4:48284967:A:T	50	100	0.99	0.04484
4:48285060:G:A	50	100	1	0.2518
4:48285409:G:A	50	100	0.99	0.04484
4:48285507:G:A	50	100	1	0.1046
4:48285727:T:C	49	100	1	0.2518
4:48285933:G:A	50	100	0.77	0.01452
4:48286121:T:C	50	100	1	0.2516
4:48286515:G:A	50	100	1	0.2516
4:48286965:T:C	50	100	1	0.08188
4:48287443:G:C	50	100	1	0.01507
4:48287520:G:A	50	100	0.99	0.2518
4:48287809:G:A	50	100	1	0.1044
4:48287937:C:G	50	100	0.84	0.01561
4:48288216:T:C	50	100	1	0.1042
4:48288254:G:A	50	100	1	0.06354
4:48288910:T:C	50	100	1	0.08061
4:48289284:T:G	50	100	0.99	0.2515
4:48289482:C:T	50	100	0.99	0.2511
4:48289494:A:G	50	100	1	0.01434
4:48289906:G:A	50	100	1	0.1042
4:48290969:T:C	50	100	1	0.07952
4:48291569:A:G	50	100	0.99	0.1044
4:48291798:C:G	50	100	0.99	0.2522
4:48291824:A:G	50	100	0.99	0.2522
4:48291839:T:C	50	100	0.99	0.2522
4:48292024:C:T	50	100	0.99	0.02651
4:48292051:A:G	50	98	0.99	0.1044
4:48292052:T:C	50	96	0.99	0.2518
4:48292169:T:C	50	100	0.99	0.3357
4:48292382:A:G	50	100	0.99	0.2516
4:48292503:G:T	49	100	0.88	0.01707
4:48292605:G:A	50	96	0.97	0.1465
4:48292616:T:C	50	96	0.98	0.2505
4:48292646:G:A	49	98	0.98	0.1026
4:48292659:A:C	49	98	0.96	0.08097
4:48292710:G:A	50	96	0.9	0.04339
4:48292838:G:A	50	100	0.99	0.2513
4:48292889:A:G	50	100	0.99	0.2515
4:48293025:G:A	50	100	1	0.1469
4:48293051:C:T	50	100	0.88	0.04448
4:48293100:G:A	50	98	1	0.1469
4:48293105:A:G	49	100	1	0.1469
4:48293108:G:A	49	100	1	0.1469
4:48293480:A:C	50	100	0.86	0.02306
4:48293538:C:T	50	100	0.99	0.1029
4:48293551:C:T	50	100	1	0.1476
4:48293719:C:G	50	100	1	0.1476
4:48293854:A:G	50	100	0.89	0.01525
4:48294020:A:G	50	96	1	0.148
4:48294054:C:G	50	96	0.97	0.3179
4:48294365:C:T	50	100	0.99	0.2889
4:48294933:A:C	50	100	0.96	0.01235
4:48295198:G:T	50	100	0.96	0.01235
4:48295205:T:G	50	100	1	0.01997
4:48295228:T:A	50	100	1	0.1481
4:48295503:A:C	50	100	1	0.01416
4:48295986:A:C	50	100	1	0.1481
4:48296137:T:C	50	100	0.91	0.02723
4:48296298:T:C	48	100	1	0.1481
4:48296498:C:T	50	100	0.97	0.03177
4:48296892:G:A	50	100	1	0.06427
4:48297064:G:A	50	100	0.98	0.311
4:48297106:G:A	50	100	1	0.08097
4:48298068:G:A	50	100	0.89	0.03813
4:48298118:T:G	50	98	1	0.148
4:48298213:G:A	50	98	1	0.2293
4:48298405:C:A	50	100	0.92	0.03667
4:48298780:A:C	50	100	0.99	0.148
4:48299220:A:G	50	98	0.96	0.187
4:48299290:T:C	50	100	0.98	0.1467
4:48299416:T:C	50	100	0.99	0.04139
4:48299572:C:T	50	100	0.79	0.01452
4:48299674:A:G	50	98	1	0.4811
4:48299779:C:T	50	100	1	0.1013
4:48300143:A:T	50	100	0.99	0.08497
4:48300746:G:T	50	98	1	0.08497
4:48300879:T:C	50	100	0.99	0.3943
4:48301385:T:G	50	100	0.99	0.3455
4:48301734:T:C	50	100	0.99	0.3208
4:48302108:A:G	50	100	1	0.2591
4:48302344:G:C	50	100	1	0.3453
4:48302384:G:A	50	100	1	0.2589
4:48302646:G:A	50	100	1	0.3453
4:48302734:C:T	50	100	1	0.08606
4:48303167:G:A	50	100	1	0.2591
4:48303175:A:G	50	96	1	0.08642
4:48303195:G:A	50	100	1	0.08642
4:48303300:A:T	50	100	1	0.3453
4:48303435:T:G	50	100	1	0.08606
4:48303737:C:A	50	100	1	0.08606
4:48305103:G:A	50	100	1	0.01525
4:48305122:C:G	50	100	1	0.3208
4:48305141:C:T	50	100	1	0.321
4:48305160:C:T	50	100	1	0.08606
4:48305290:T:C	50	100	1	0.1436
4:48305664:A:T	50	100	1	0.08588
4:48306160:T:A	50	98	1	0.08569
4:48306206:G:A	50	100	0.99	0.3578
4:48306223:C:T	50	100	0.89	0.01489
4:48306287:G:A	50	98	1	0.2591
4:48306332:T:C	50	100	0.86	0.01779
4:48306435:C:T	50	100	1	0.01507
4:48306701:A:C	50	100	0.99	0.3506
4:48308836:T:C	50	100	1	0.01434
4:48309353:C:T	50	100	1	0.3462
4:48309832:T:C	50	100	1	0.144
4:48310154:C:A	50	100	1	0.3455
4:48310200:A:G	50	100	0.97	0.03395
4:48310321:C:T	50	100	1	0.1442
4:48310373:A:G	50	100	1	0.3197
4:48310505:T:C	50	100	0.99	0.2789
4:48310643:T:G	50	98	1	0.08551
4:48310655:T:C	50	100	1	0.346
4:48310988:A:C	50	100	1	0.1434
4:48312041:A:G	50	100	1	0.4172
4:48312065:A:G	50	100	1	0.1445
4:48312083:C:T	50	100	1	0.3208
4:48312723:C:A	50	98	0.92	0.03014
4:48312817:T:A	50	100	1	0.1434
4:48313072:A:G	50	100	1	0.417
4:48313114:T:G	50	100	1	0.3017
4:48313237:G:T	50	100	1	0.3199
4:48313356:T:G	50	100	1	0.3201
4:48313683:G:T	46	100	1	0.3341
4:48313715:T:C	47	100	1	0.2783
4:48313790:A:G	50	96	1	0.08479
4:48313869:T:G	50	100	1	0.2611
4:48313911:A:G	50	100	1	0.417
4:48313922:C:T	50	100	1	0.321
4:48313923:G:A	50	100	1	0.01452
4:48314342:C:T	50	100	0.98	0.01235
4:48314576:C:T	50	100	1	0.2611
4:48314822:G:A	50	100	1	0.2611
4:48315003:T:C	50	100	1	0.1434
4:48315230:T:C	50	100	1	0.08479
4:48315517:T:C	50	100	1	0.06536
4:48315555:C:T	50	100	1	0.01525
4:48316051:T:C	50	100	1	0.2609
4:48316160:C:T	50	100	0.95	0.1126
4:48316373:G:A	50	100	1	0.417
4:48316472:T:C	50	100	1	0.2611
4:48317592:A:C	50	100	1	0.2611
4:48317874:G:T	50	100	1	0.1031
4:48317925:C:T	50	100	0.97	0.01725
4:48318047:A:C	50	100	1	0.4168
4:48318089:A:G	50	100	0.93	0.02342
4:48318202:C:T	50	100	0.91	0.02324
4:48318413:C:T	50	100	1	0.3014
4:48318577:A:C	50	90	0.99	0.321
4:48319547:A:C	50	100	1	0.278
4:48319861:G:T	50	100	1	0.1031
4:48320538:T:C	50	100	1	0.08551
4:48320556:G:T	50	100	1	0.2863
4:48321340:A:G	50	100	0.76	0.01107
4:48321716:G:C	50	100	1	0.1318
4:48321801:C:T	50	100	1	0.2614
4:48321858:T:G	50	100	0.97	0.01743
4:48321906:C:A	50	100	1	0.01162
4:48322011:G:A	50	100	1	0.278
4:48322043:A:G	50	100	1	0.1309
4:48322809:A:G	50	100	1	0.08479
4:48323698:A:G	50	100	1	0.3923
4:48324500:G:A	50	100	1	0.287
4:48325044:G:C	50	100	1	0.3201
4:48325086:A:T	50	100	0.88	0.02088
4:48325088:A:T	50	100	1	0.3184
4:48325185:G:A	50	100	1	0.159
4:48325224:C:T	50	100	1	0.2852
4:48325467:G:A	50	100	1	0.01198
4:48326027:T:G	50	100	1	0.3159
4:48326427:C:G	50	100	0.98	0.08224
4:48326659:G:T	50	100	1	0.02687
4:48327382:C:A	50	100	1	0.1445
4:48327551:G:C	50	100	1	0.1445
4:48327648:G:A	50	100	1	0.1019
4:48327714:C:T	50	100	1	0.1592
4:48328020:T:C	50	100	1	0.2602
4:48328320:T:G	50	100	0.98	0.01271
4:48328350:A:G	50	100	0.89	0.01489
4:48328524:C:A	50	100	0.85	0.02052
4:48328943:G:A	50	100	1	0.3155
4:48329126:C:T	50	100	1	0.159
4:48329156:C:G	50	100	1	0.03377
4:48329353:T:C	50	100	1	0.02433
4:48329476:T:C	50	100	1	0.1589
4:48329503:T:A	50	100	1	0.159
4:48329590:G:A	50	100	0.84	0.02052
4:48329833:A:G	50	100	1	0.2859
4:48330162:G:C	50	100	1	0.06336
4:48330403:A:G	50	100	1	0.03286
4:48330624:T:C	50	100	0.97	0.3584
4:48330952:C:T	50	100	1	0.2371
4:48331878:G:T	50	100	1	0.04811
4:48331913:G:A	50	100	0.83	0.02052
4:48332154:C:G	50	100	0.99	0.06881
4:48332211:G:A	50	100	0.99	0.06881
4:48332212:G:T	50	100	0.99	0.06881
4:48332834:A:G	50	100	0.99	0.3816
4:48333248:C:T	50	100	0.99	0.2447
4:48333326:G:A	50	100	1	0.2858
4:48333804:A:G	50	100	1	0.08007
4:48333840:A:G	50	100	1	0.08007
4:48334354:T:C	50	100	0.96	0.1607
4:48334600:G:C	50	100	1	0.3077
4:48334676:G:A	50	100	1	0.0472
4:48334696:G:A	50	100	1	0.0345
4:48334803:C:G	50	100	0.99	0.2242
4:48334931:G:A	50	100	0.99	0.06463
4:48334951:C:A	50	100	0.99	0.06899
4:48334968:T:G	50	100	1	0.4452
4:48335149:C:A	50	100	1	0.3065
4:48335247:T:G	50	100	0.99	0.06899
4:48335384:T:A	50	100	0.95	0.01616
4:48335788:T:C	50	100	0.99	0.06899
4:48335891:A:G	50	100	0.99	0.3088
4:48336036:C:G	50	100	0.99	0.01961
4:48336070:G:A	50	100	0.99	0.3072
4:48336206:G:A	50	100	1	0.0472
4:48336280:T:G	50	100	0.99	0.3117
4:48336327:T:G	50	100	1	0.2869
4:48336565:A:C	50	100	0.99	0.2456
4:48336650:A:C	50	100	0.83	0.02052
4:48336832:T:C	50	100	0.98	0.2237
4:48336894:T:C	50	100	0.9	0.01761
4:48337287:C:T	50	100	0.99	0.3072
4:48337431:T:A	50	100	1	0.2872
4:48338090:T:C	50	100	1	0.03486
4:48338123:A:G	50	100	0.99	0.06899
4:48338411:A:G	50	100	0.98	0.2471
4:48338837:T:C	50	100	0.98	0.311
4:48339131:G:C	50	100	1	0.2876
4:48339244:C:T	50	100	0.98	0.2291
4:48340344:A:G	50	100	0.9	0.01961
4:48340514:C:A	50	98	0.78	0.1879
4:48340665:C:T	50	98	0.95	0.1058
4:48340926:T:G	50	94	0.96	0.2938
4:48341026:T:C	50	98	0.99	0.1547
4:48341533:C:T	50	100	0.99	0.1549
4:48341676:G:A	50	98	0.97	0.2894
4:48342137:G:T	50	98	0.97	0.2947
4:48342774:G:A	49	100	1	0.1411
4:48342913:A:G	50	100	0.99	0.4437
4:48343118:T:C	50	100	0.98	0.02651
4:48343989:C:T	50	100	0.99	0.4539
4:48344266:T:A	50	100	1	0.03068
4:48344511:A:C	50	100	0.98	0.0276
4:48344564:G:A	50	100	1	0.0345
4:48344868:G:T	50	100	0.99	0.2694
4:48344976:T:A	50	100	0.99	0.4808
4:48345414:C:T	50	100	0.98	0.03105
4:48345596:A:G	50	100	1	0.01906
4:48345746:A:G	50	100	1	0.4497
4:48346942:A:G	50	100	1	0.02959
4:48347315:G:A	50	100	1	0.4501
4:48347344:C:T	50	100	0.99	0.1545
4:48347397:C:T	50	100	1	0.1545
4:48347673:A:G	50	100	1	0.4535
4:48347694:A:T	50	100	1	0.01398
4:48347897:A:T	50	100	1	0.01543
4:48347925:T:G	50	100	1	0.1547
4:48348237:T:A	50	100	1	0.03649
4:48348740:G:A	49	100	1	0.4533
4:48348770:C:T	50	100	1	0.03504
4:48348771:A:G	50	100	1	0.04357
4:48348827:C:T	50	100	1	0.01888
4:48349047:T:C	50	100	1	0.03486
4:48349079:T:C	50	100	1	0.1545
4:48349551:C:G	50	100	1	0.4847
4:48350213:G:C	50	100	1	0.03486
4:48350511:G:A	50	100	1	0.02578
4:48351303:A:G	50	100	1	0.02324
4:48351325:G:A	50	100	0.97	0.1229
4:48351669:A:T	50	98	1	0.4804
4:48351955:G:A	50	98	1	0.02723
4:48352040:C:T	50	98	1	0.4788
4:48352116:T:G	50	98	1	0.02723
4:48352498:G:T	50	100	1	0.1509
4:48352604:T:C	50	100	1	0.4866
4:48353172:G:A	50	100	0.95	0.01997
4:48353527:G:A	50	98	1	0.4501
4:48353942:C:T	50	98	1	0.4499
4:48354013:C:T	50	100	1	0.02324
4:48354046:C:T	50	100	1	0.1509
4:48354316:G:A	50	98	1	0.4784
4:48354461:C:T	50	98	1	0.4926
4:48354725:G:A	50	98	1	0.4606
4:48355016:G:A	50	100	1	0.01398
4:48355027:G:A	50	100	1	0.02342
4:48355066:G:A	50	100	1	0.02596
4:48355079:G:C	50	100	1	0.03068
4:48355160:G:A	50	100	0.99	0.01253
4:48355510:A:G	50	98	1	0.297
4:48356997:C:T	49	100	1	0.1509
4:48357735:G:A	50	100	1	0.4788
4:48357744:A:G	50	100	1	0.4497
4:48357755:A:G	50	100	1	0.2702
4:48358267:A:G	50	100	0.97	0.02106
4:48358535:C:T	50	100	1	0.4495
4:48358608:G:A	50	100	1	0.4495
4:48358814:G:A	50	100	1	0.2658
4:48358920:A:C	50	100	1	0.4477
4:48358960:A:T	50	100	1	0.1509
4:48359490:C:G	50	100	1	0.3045
4:48359970:G:A	50	100	1	0.4788
4:48360524:A:G	50	100	1	0.1089
4:48360560:C:T	50	100	1	0.2938
4:48360892:T:C	49	100	1	0.0345
4:48361228:A:G	50	100	1	0.4851
4:48361966:A:G	50	100	1	0.4851
4:48362576:G:A	50	100	1	0.04212
4:48362767:A:T	49	95.9	0.92	0.05828
4:48362880:C:T	48	95.8	1	0.1543
4:48363044:C:T	40	87.5	1	0.1547
4:48363095:C:A	40	95	1	0.02324
4:48363773:G:T	48	100	0.98	0.118
4:48363946:G:A	37	81.1	0.98	0.4477
4:48363955:G:T	46	87	0.98	0.1545
4:48363967:A:G	35	80	0.99	0.4477
4:48364742:G:A	38	97.4	1	0.02723
4:48364758:C:G	37	94.6	0.99	0.4486
4:48365044:C:T	50	100	1	0.4497
4:48365096:C:G	50	100	0.76	0.0138
4:48365142:G:A	50	100	1	0.02378
4:48365217:C:T	50	100	1	0.0207
4:48365300:C:T	50	100	1	0.1512
4:48365331:G:A	50	100	1	0.0207
4:48365611:A:T	49	98	1	0.2745
4:48365909:T:G	50	100	1	0.4624
4:48365951:A:G	50	100	1	0.4486
4:48365958:A:T	50	100	1	0.03377
4:48366082:G:A	50	100	1	0.1521
4:48366159:C:T	50	100	1	0.4497
4:48366605:A:G	50	100	1	0.03377
4:48366748:C:G	50	100	1	0.4499
4:48366942:T:C	50	100	0.99	0.3417
4:48367378:A:G	50	100	1	0.4483
4:48367806:C:T	50	100	1	0.0207
4:48368099:G:C	50	98	0.95	0.03195
4:48368424:A:C	50	100	1	0.0207
4:48369381:C:T	50	100	1	0.2711
4:48369501:T:C	50	100	1	0.3008
4:48370068:T:G	50	100	1	0.1549
4:48370389:G:C	50	100	1	0.04212
4:48370718:C:T	50	100	1	0.1549
4:48371270:A:G	50	98	1	0.1549
4:48371771:A:G	49	100	1	0.03558
4:48371988:A:G	50	100	0.99	0.4927
4:48371996:A:G	50	98	0.9	0.06245
4:48372187:T:C	50	100	1	0.03377
4:48372315:T:C	50	100	1	0.02269
4:48372532:G:A	50	100	0.98	0.02433
4:48372635:C:T	50	100	1	0.3143
4:48372888:T:G	50	100	1	0.02959
4:48373920:C:T	50	100	1	0.0158
4:48373993:G:A	50	100	1	0.03395
4:48374179:A:G	50	100	1	0.03377
4:48374396:C:G	50	100	1	0.065
4:48374762:A:T	50	100	1	0.03522
4:48374785:A:G	50	100	1	0.449
4:48374789:A:G	50	100	1	0.3391
4:48374834:T:A	50	100	1	0.2709
4:48375109:G:A	50	100	0.91	0.03377
4:48375119:G:T	50	100	1	0.2709
4:48375120:A:T	50	100	1	0.2709
4:48375271:C:T	50	100	1	0.0354
4:48375845:A:G	50	100	0.91	0.03595
4:48375911:C:T	50	100	1	0.02215
4:48376228:C:T	50	100	1	0.03395
4:48376369:C:A	50	100	1	0.0581
4:48376999:A:T	50	100	1	0.0276
4:48377185:T:A	50	100	0.99	0.4837
4:48377316:T:C	49	100	1	0.4497
4:48377447:G:A	50	100	1	0.03686
4:48378191:G:A	50	100	1	0.1552
4:48378342:T:G	50	100	1	0.03123
4:48378463:A:C	50	100	1	0.4964
4:48378775:G:C	50	100	1	0.0276
4:48378847:T:C	50	100	1	0.02215
4:48379048:C:T	50	100	1	0.4499
4:48379893:T:C	50	100	1	0.03123
4:48380526:C:T	50	100	0.99	0.156
4:48382482:T:C	50	100	1	0.4501
4:48382602:G:A	50	100	1	0.0276
4:48382974:G:A	50	100	1	0.03522
4:48383240:A:C	50	100	1	0.0276
4:48384312:C:T	50	100	1	0.03522
4:48384800:C:T	50	100	1	0.1549
4:48384914:A:G	50	100	1	0.02215
4:48385834:T:C	50	100	0.97	0.03268
4:48386107:A:C	50	90	1	0.4503
4:48386275:C:T	50	100	1	0.4847
4:48386286:A:G	50	100	1	0.065
4:48386865:A:G	50	100	1	0.0276
4:48387486:A:G	50	100	1	0.0276
4:48387692:A:G	50	100	1	0.2939
4:48388560:T:C	50	100	1	0.0276
4:48389200:A:G	50	100	1	0.03377
4:48389362:C:A	50	100	1	0.4484
4:48389945:A:T	50	100	1	0.4501
4:48390191:C:T	50	100	1	0.03522
4:48390622:A:G	50	100	1	0.2712
4:48390924:A:C	50	100	1	0.1091
4:48391417:G:A	50	100	1	0.1549
4:48391663:A:G	50	100	1	0.4849
4:48391704:A:G	50	100	1	0.065
4:48391977:C:G	50	100	1	0.0276
4:48392337:T:A	50	98	0.99	0.1006
4:48392397:A:G	50	100	1	0.065
4:48392576:T:C	50	100	1	0.4838
4:48392798:A:G	50	100	1	0.2985
4:48392980:G:A	50	100	0.97	0.0345
4:48393312:C:T	50	100	1	0.02215
4:48393781:A:G	50	100	1	0.0276
4:48393991:G:A	50	100	1	0.1549
4:48393993:A:G	50	100	1	0.0659
4:48394150:C:T	50	100	1	0.03522
4:48394319:A:G	50	100	1	0.0276
4:48394479:C:A	50	100	1	0.1549
4:48394924:T:A	50	100	1	0.065
4:48395260:C:G	50	100	0.96	0.01634
4:48395477:C:T	50	100	0.98	0.06663
4:48395607:G:A	50	100	1	0.03522
4:48395675:A:G	50	100	1	0.03377
4:48396331:A:C	50	100	0.99	0.1008
4:48396334:G:A	50	100	1	0.2936
4:48397498:T:G	50	100	1	0.0276
4:48397861:C:T	50	100	1	0.4621
4:48397894:C:G	50	100	1	0.02215
4:48397895:G:C	50	100	1	0.4847
4:48397978:A:G	50	100	1	0.1549
4:48398133:A:G	50	100	1	0.03522
4:48398146:T:C	50	100	0.97	0.03377
4:48398876:T:C	49	98	1	0.01017
4:48398894:C:G	50	100	1	0.4621
4:48398941:G:A	50	100	1	0.03522
4:48398967:T:A	50	100	1	0.4501
4:48398976:G:C	50	100	1	0.065
4:48399152:C:A	50	100	1	0.01489
4:48399266:T:C	50	100	1	0.0276
4:48399400:T:G	50	100	1	0.02959
4:48400746:A:T	50	100	1	0.03377
4:48400923:C:T	50	100	1	0.03522
4:48401295:T:G	50	100	1	0.0276
4:48401388:A:T	50	100	1	0.2712
4:48401906:T:C	50	100	1	0.4483
4:48402077:G:A	50	100	1	0.4846
4:48402200:A:T	50	100	1	0.03522
4:48402224:C:T	50	100	1	0.03377
4:48402908:G:A	50	100	1	0.03377
4:48403374:A:C	50	100	1	0.4501
4:48403417:C:T	50	100	1	0.02959
4:48403626:C:T	50	100	1	0.0276
4:48403846:G:A	50	100	1	0.0276
4:48404074:T:C	50	100	1	0.1549
4:48404674:G:T	50	100	1	0.4846
4:48405172:C:T	50	100	1	0.03377
4:48405527:T:C	50	100	1	0.2749
4:48405656:A:C	50	100	1	0.065
4:48405758:G:A	50	100	1	0.0276
4:48406024:C:T	50	100	1	0.065
4:48406461:T:C	50	100	0.97	0.08533
4:48406518:T:G	50	100	0.97	0.07008
4:48406582:C:A	50	100	1	0.1512
4:48406725:G:A	50	100	1	0.2974
4:48406804:A:G	50	100	1	0.2974
4:48407146:T:G	50	100	0.98	0.02215
4:48407270:T:G	50	100	1	0.4559
4:48407298:C:T	50	100	1	0.4847
4:48407330:T:C	50	100	1	0.4484
4:48407346:C:T	50	100	1	0.459
4:48407538:A:G	50	100	0.99	0.1598
4:48407954:A:G	50	100	1	0.2974
4:48408098:C:T	50	100	1	0.02778
4:48408200:C:T	50	100	1	0.02215
4:48408229:G:C	49	100	1	0.4847
4:48408437:A:G	50	100	1	0.4847
4:48408446:G:A	50	100	1	0.2938
4:48408904:G:C	50	100	1	0.0276
4:48408932:C:T	50	100	1	0.4847
4:48409043:T:C	50	100	1	0.02215
4:48409470:A:C	50	100	1	0.0276
4:48409774:C:T	50	100	1	0.0276
4:48409958:T:G	50	100	1	0.02215
4:48409992:G:A	50	100	0.99	0.02124
4:48410826:C:A	50	100	1	0.02977
4:48410980:C:T	50	100	1	0.4501
4:48411281:C:T	50	100	1	0.2938
4:48411494:A:G	50	100	1	0.4486
4:48411581:C:T	50	100	1	0.4499
4:48411624:T:A	50	100	1	0.4501
4:48411902:T:C	50	100	1	0.1549
4:48412038:C:T	50	100	1	0.2712
4:48412325:A:C	50	98	0.97	0.158
4:48412364:G:T	46	91.3	0.97	0.1578
4:48412470:A:G	47	97.9	0.99	0.2747
4:48412687:G:A	50	100	1	0.065
4:48412955:C:T	50	100	1	0.03377
4:48414673:G:A	49	95.9	0.99	0.4508
4:48414714:C:T	42	92.9	0.99	0.1418
4:48414828:G:A	29	96.6	0.97	0.02723
4:48416595:A:G	50	100	1	0.03395
4:48416608:G:A	50	100	1	0.03123
4:48416610:G:A	50	100	1	0.03377
4:48417284:C:A	28	92.9	0.83	0.1324
4:48417958:T:C	50	100	1	0.02215
4:48418071:T:C	50	98	1	0.1549
4:48418393:T:C	50	100	1	0.1549
4:48418602:C:T	50	100	0.84	0.01198
4:48419029:C:T	50	100	1	0.03522
4:48419355:C:T	50	100	1	0.03522
4:48419362:C:G	50	100	1	0.0276
4:48419384:G:A	50	100	1	0.06336
4:48419469:C:T	50	100	1	0.0276
4:48419779:C:G	50	100	1	0.02651
4:48420745:C:T	50	100	1	0.4846
4:48420751:T:G	50	100	1	0.4481
4:48420828:T:C	50	100	0.97	0.1238
4:48421071:G:A	50	100	1	0.4847
4:48421084:T:C	50	100	1	0.4847
4:48421095:A:C	50	100	1	0.02215
4:48421713:A:G	50	100	0.98	0.03758
4:48421808:C:G	50	100	1	0.02215
4:48422041:C:T	50	100	1	0.03522
4:48424049:A:T	50	100	1	0.2938
4:48424585:T:G	50	98	0.96	0.03341
4:48424929:G:A	50	100	1	0.0276
4:48425243:C:T	50	100	1	0.4847
4:48425273:A:G	49	100	0.87	0.01906
4:48425612:A:G	50	100	1	0.03377
4:48425702:C:T	50	100	1	0.2936
4:48425756:G:A	50	100	1	0.2936
4:48426084:C:T	50	100	1	0.03377
4:48426424:C:T	50	100	1	0.02959
4:48427192:G:A	50	100	1	0.02959
4:48427252:T:C	50	100	1	0.2936
4:48427385:G:A	50	100	1	0.0276
4:48427806:A:T	50	100	1	0.4851
4:48427903:A:C	50	100	1	0.03522
4:48427962:C:T	50	100	0.97	0.07044
4:48428249:A:G	50	98	0.83	0.0158
4:48428337:G:A	50	98	1	0.4499
4:48428539:T:G	50	100	1	0.2938
4:48428916:T:G	50	100	0.98	0.154
4:48429353:T:C	50	100	0.91	0.0285
4:48429606:G:A	50	98	0.63	0.01071
4:48430359:C:T	50	98	1	0.03867
4:48430360:G:A	50	100	0.99	0.4261
4:48430928:A:G	50	100	0.98	0.1013
4:48431153:T:C	50	98	1	0.4
4:48431197:C:T	50	98	1	0.04139
4:48431280:C:T	50	100	1	0.03377
4:48431480:A:C	50	98	1	0.04176
4:48431493:C:T	50	98	0.99	0.3994
4:48431895:C:T	50	100	0.99	0.2785
4:48432597:G:A	50	100	1	0.02378
4:48432926:C:T	50	82	0.98	0.4125
4:48433080:G:T	50	100	1	0.4058
4:48433578:C:T	50	100	1	0.08007
4:48433962:G:A	50	100	0.98	0.1011
4:48434292:T:C	50	100	0.96	0.01943
4:48435343:G:T	50	100	1	0.4866
4:48435721:C:T	50	100	0.99	0.3894
4:48436960:G:C	50	100	1	0.4867
4:48437076:T:C	50	100	0.99	0.2772
4:48437371:T:C	49	100	1	0.4867
4:48437523:C:T	50	100	1	0.4058
4:48437631:G:A	50	96	0.97	0.03867
4:48437855:T:C	49	100	1	0.4058
4:48438205:G:A	50	100	1	0.3954
4:48438540:A:G	50	100	1	0.4869
4:48438645:A:C	50	100	1	0.03377
4:48439321:G:A	50	100	1	0.4869
4:48439351:C:T	50	100	1	0.03377
4:48439444:C:T	50	98	1	0.04303
4:48439605:G:T	50	98	1	0.04321
4:48439777:A:G	50	100	1	0.04593
4:48440310:C:T	50	100	1	0.3972
4:48441018:G:A	50	98	0.98	0.01452
4:48441129:A:G	50	100	0.99	0.01979
4:48442295:C:T	50	100	1	0.4869
4:48442350:A:C	50	100	1	0.3952
4:48442526:A:G	50	100	1	0.4869
4:48442551:C:T	50	98	1	0.0394
4:48442651:G:T	50	100	1	0.05574
4:48442903:A:G	50	100	1	0.03377
4:48442995:T:A	49	100	0.79	0.01452
4:48443352:T:A	50	96	1	0.3952
4:48443479:G:C	50	98	1	0.04303
4:48443615:T:A	50	100	0.99	0.02052
4:48443618:C:T	50	98	0.99	0.02052
4:48443799:T:G	50	100	1	0.1011
4:48443972:G:A	50	96	1	0.3972
4:48444103:C:A	50	98	1	0.1011
4:48444235:T:C	50	92	0.98	0.4866
4:48444498:T:C	46	91.3	1	0.4869
4:48444677:A:G	46	76.1	1	0.4056
4:48445239:G:A	50	92	1	0.3952
4:48445593:G:T	50	100	1	0.3952
4:48445966:A:G	50	100	1	0.04593
4:48446040:C:T	50	98	1	0.04303
4:48446597:A:G	50	100	0.99	0.1115
4:48447196:C:T	50	100	1	0.03395
4:48447275:G:A	50	100	0.95	0.01434
4:48448190:G:A	50	100	1	0.03377
4:48448491:A:G	50	100	1	0.4869
4:48448791:G:A	50	100	1	0.3972
4:48449020:C:T	50	100	1	0.0797
4:48449069:T:G	50	100	1	0.1013
4:48449237:G:A	50	100	1	0.03377
4:48449540:C:T	50	100	1	0.03377
4:48449836:A:G	50	98	1	0.01416
4:48449876:G:T	50	100	0.99	0.1238
4:48450446:A:G	50	100	1	0.03377
4:48450522:G:A	50	98	1	0.04303
4:48451146:G:A	50	98	1	0.04303
4:48451609:T:G	50	100	0.99	0.03377
4:48452068:A:G	50	100	1	0.01471
4:48453004:G:A	50	100	1	0.02233
4:48453585:C:T	50	100	0.88	0.04212
4:48453917:C:T	50	100	1	0.1011
4:48454217:G:A	50	98	1	0.04303
4:48454333:C:T	50	100	0.98	0.03359
4:48454614:A:G	50	100	1	0.3952
4:48454678:C:T	50	100	0.98	0.04975
4:48455372:G:A	50	100	0.98	0.03377
4:48456228:A:C	50	100	0.98	0.03359
4:48456233:G:A	50	98	1	0.04303
4:48456923:C:G	50	100	0.99	0.4466
4:48457348:T:C	50	100	0.99	0.4127
4:48458205:G:A	50	100	1	0.3951
4:48458233:C:T	50	100	0.99	0.1011
4:48458567:G:A	50	98	1	0.04303
4:48458958:C:T	50	98	0.99	0.2102
4:48459578:C:T	50	98	1	0.04303
4:48459617:T:C	50	98	0.99	0.3898
4:48459784:T:A	50	100	1	0.3971
4:48460341:A:C	49	100	0.99	0.2997
4:48460885:A:C	50	100	1	0.3952
4:48461030:A:G	50	100	1	0.4379
4:48461150:C:T	50	100	0.99	0.1256
4:48461528:G:C	50	100	1	0.04448
4:48461537:G:C	50	100	0.99	0.4849
4:48461818:T:A	50	100	1	0.04484
4:48462376:G:T	50	100	0.99	0.1253
4:48462620:G:C	50	100	0.98	0.1024
4:48462662:C:G	50	100	0.99	0.2781
4:48463317:A:T	50	100	0.99	0.1253
4:48463478:C:A	50	100	0.99	0.3896
4:48464035:A:G	50	100	1	0.04503
4:48464134:A:C	50	100	0.99	0.3764
4:48464231:G:A	50	100	0.95	0.0345
4:48464373:T:G	50	100	0.99	0.3546
4:48464764:G:A	50	100	0.99	0.4802
4:48465175:C:T	50	100	1	0.4319
4:48465693:G:A	50	100	0.99	0.2638
4:48466594:G:A	50	98	1	0.01126
4:48466960:C:T	50	100	0.99	0.1785
4:48467617:C:G	50	100	0.99	0.1883
4:48468279:G:C	50	98	1	0.2277
4:48468529:A:T	50	100	0.92	0.0187
4:48468745:A:G	50	100	0.99	0.01943
4:48468839:T:C	50	100	0.99	0.1892
4:48469031:G:A	50	98	0.92	0.02814
4:48469153:C:T	50	100	1	0.14
4:48469323:G:T	50	100	1	0.2282
4:48469386:A:G	50	100	1	0.01325
4:48469770:G:A	50	100	0.75	0.01416
4:48471313:A:T	50	100	1	0.01053
4:48471315:A:G	50	100	0.99	0.03867
4:48471422:A:G	50	100	1	0.2761
4:48471553:C:T	50	100	1	0.01053
4:48472416:C:G	50	100	1	0.03613
4:48472500:T:G	50	98	0.99	0.03686
4:48473148:G:T	50	100	1	0.04775
4:48473975:C:T	50	100	0.99	0.04775
4:48474195:A:G	50	100	1	0.03413
4:48474252:G:A	50	100	1	0.2763
4:48474522:A:G	50	100	1	0.4533
4:48474533:T:C	50	100	0.99	0.04793
4:48474693:G:A	50	100	0.99	0.04775
4:48474796:A:G	50	100	1	0.03413
4:48475795:G:A	50	100	0.98	0.03413
4:48475859:G:A	50	100	1	0.04357
4:48475985:A:G	50	100	1	0.23
4:48475996:T:C	50	100	0.99	0.05102
4:48476942:A:C	50	100	0.98	0.03413
4:48477101:A:C	50	100	1	0.2763
4:48477401:G:A	50	100	1	0.2765
4:48477406:C:T	50	100	1	0.09168
4:48477412:A:G	50	100	0.98	0.03831
4:48477542:C:A	50	100	1	0.1923
4:48477701:T:C	50	100	1	0.2667
4:48477719:T:C	50	96	0.95	0.03159
4:48477730:A:G	50	100	0.98	0.0345
4:48477798:T:C	50	100	0.97	0.03831
4:48477927:G:A	50	98	0.99	0.1923
4:48478287:C:T	50	100	0.95	0.06137
4:48478317:C:T	50	98	0.93	0.02651
4:48478692:T:C	50	96	0.97	0.2653
4:48478702:G:A	50	98	0.97	0.1692
4:48478807:A:C	50	100	0.98	0.171
4:48478808:A:C	50	100	0.98	0.171
4:48479132:A:G	50	98	1	0.4631
4:48479959:C:T	50	100	1	0.4588
4:48481182:G:C	50	100	1	0.0187
4:48481290:A:G	50	100	1	0.01688
4:48481305:G:C	50	100	0.99	0.1409
4:48481386:C:A	50	100	1	0.0118
4:48481399:A:G	50	100	1	0.478
4:48481913:T:C	50	100	1	0.4644
4:48481978:T:A	50	100	0.98	0.0118
4:48482043:T:G	50	98	1	0.0256
4:48482249:T:C	50	98	0.98	0.15
4:48482870:C:T	50	100	1	0.2792
4:48483058:G:A	50	100	0.99	0.4837
4:48484176:C:G	50	98	0.98	0.1498
4:48484419:G:A	50	100	1	0.01198
4:48484581:C:T	50	100	0.99	0.4546
4:48484737:G:A	50	100	1	0.03232
4:48485280:T:A	50	98	0.99	0.1814
4:48485797:A:C	50	100	1	0.4779
4:48486618:C:T	50	100	1	0.03413
4:48486933:C:T	50	100	0.99	0.1801
4:48487011:C:A	50	100	0.99	0.1799
4:48487250:T:C	50	100	1	0.4779
4:48487752:G:A	48	100	0.99	0.478
4:48487822:T:G	44	90.9	0.98	0.1725
4:48487837:C:A	48	97.9	1	0.0187
4:48488401:A:T	50	100	0.97	0.02723
4:48488600:A:G	50	100	0.93	0.01888
4:48488993:A:G	50	100	0.99	0.1805
4:48489425:T:C	50	100	0.99	0.2898
4:48489634:G:A	50	100	0.99	0.2845
4:48489856:G:T	50	100	1	0.03413
4:48490118:T:C	50	100	1	0.01707
4:48490171:A:T	50	100	1	0.01725
4:48490196:C:T	50	100	1	0.2809
4:48490270:G:T	50	100	0.99	0.08606
4:48490417:G:C	50	100	0.92	0.02052
4:48490529:C:A	50	100	0.99	0.02124
4:48490705:C:T	50	100	0.96	0.03431
4:48490752:A:T	49	98	1	0.4593
4:48490879:G:T	50	98	1	0.0207
4:48491220:G:A	50	100	1	0.4606
4:48491371:T:C	50	100	1	0.3635
4:48492084:G:T	50	100	1	0.4601
4:48492489:A:G	50	100	0.99	0.0285
4:48492529:C:A	50	100	1	0.289
4:48492603:G:A	50	100	0.93	0.01888
4:48492691:A:T	50	100	1	0.09078
4:48492907:G:A	50	100	1	0.03068
4:48493560:C:G	50	100	1	0.1521
4:48493598:T:C	50	100	1	0.3578
4:48493645:T:A	50	100	0.99	0.1727
4:48494351:A:G	50	100	1	0.1491
4:48494787:C:T	50	100	0.99	0.03413
4:48495554:A:C	50	100	1	0.0276
4:48496273:T:C	50	100	1	0.4363
4:48496653:C:G	50	100	1	0.4277
4:48496662:A:G	50	100	1	0.4582
4:48496737:C:G	50	100	0.93	0.0492
4:48501427:C:G	50	100	0.94	0.02378
4:48503160:A:T	48	97.9	1	0.4254
4:48503629:C:T	50	100	1	0.01561
4:48504017:G:A	50	100	1	0.02342
4:48504146:T:A	50	100	1	0.4648
4:48504782:G:A	50	98	1	0.2248
4:48507033:T:C	50	100	1	0.1282
4:48508488:G:C	50	100	1	0.0187
4:48509093:A:G	50	100	1	0.0118
4:48509202:G:C	50	100	0.98	0.02669
4:48510685:T:C	50	98	0.98	0.1365
4:48514118:C:A	50	100	1	0.4644
4:48514953:C:T	50	100	1	0.01561
4:48515335:C:A	50	100	1	0.4201
4:48516188:C:T	50	100	1	0.03232
4:48516927:A:T	50	100	0.98	0.0305
4:48518700:T:C	50	100	0.99	0.01616
4:48519475:C:T	50	100	1	0.01543
4:48519507:T:A	50	88	0.72	0.1037
4:48519736:C:G	50	100	1	0.07607
4:48520048:A:T	50	100	0.73	0.01561
4:48520098:G:C	50	100	0.99	0.05084
4:48521518:T:A	50	100	1	0.02487
4:48521777:C:T	50	100	0.98	0.02796
4:48522068:A:G	49	100	1	0.07607
4:48522124:A:T	50	100	0.88	0.02796
4:48523256:G:C	50	98	0.66	0.02033
4:48523666:T:C	50	100	0.98	0.02669
4:48524034:G:A	50	100	1	0.07607
4:48524622:G:A	50	100	1	0.4332
4:48525192:T:C	50	96	1	0.463
4:48525196:T:C	50	88	0.92	0.3584
4:48525605:A:G	50	100	1	0.02487
4:48526086:G:A	50	100	1	0.4205
4:48526262:G:A	50	100	0.97	0.0472
4:48526664:T:G	50	100	0.95	0.03522
4:48527263:T:C	50	100	1	0.02378
4:48527716:G:A	50	100	1	0.02487
4:48528816:C:T	50	100	1	0.01543
4:48528852:A:G	50	100	0.98	0.03086
4:48529609:A:G	50	100	0.99	0.0187
4:48530128:A:G	50	100	0.97	0.0158
4:48530152:C:T	50	100	0.93	0.03232
4:48530178:C:T	50	100	1	0.02505
4:48531131:C:A	50	100	1	0.4635
4:48531657:A:G	50	100	1	0.4196
4:48531952:T:A	50	100	1	0.01543
4:48532117:T:C	50	100	1	0.02124
4:48532378:C:T	50	100	1	0.136
4:48533705:C:T	50	100	1	0.02487
4:48534183:G:A	50	100	0.96	0.03068
4:48535616:T:C	50	94	0.99	0.4918
4:48536061:C:T	50	100	1	0.03813
4:48536266:C:T	50	100	1	0.02487
4:48536381:G:A	50	100	1	0.01543
4:48536870:A:T	50	100	1	0.0276
4:48537367:T:A	50	100	0.93	0.07317
4:48539015:A:G	50	100	1	0.4245
4:48539956:A:G	50	100	1	0.4559
4:48540990:A:G	50	100	1	0.02142
4:48541879:C:A	50	100	1	0.4635
4:48542082:T:C	50	100	1	0.02778
4:48542625:A:C	50	100	0.99	0.2963
4:48542888:T:A	50	100	1	0.05392
4:48543797:A:T	50	100	0.98	0.03068
4:48544136:T:C	50	100	1	0.4245
4:48544431:A:G	50	100	1	0.4637
4:48545024:A:C	50	100	1	0.433
4:48545402:T:C	50	100	0.92	0.01543
4:48546425:G:A	50	100	1	0.02469
4:48550038:G:A	50	100	0.94	0.0354
4:48552205:T:A	50	100	1	0.02741
4:48552784:T:C	50	100	1	0.02741
4:48553663:A:C	49	95.9	0.91	0.03613
4:48553793:C:T	50	100	0.98	0.03068
4:48554737:G:C	50	100	1	0.1037
4:48555517:C:T	50	100	1	0.02487
4:48555531:G:A	50	100	1	0.02578
4:48556865:C:T	50	100	1	0.01543
4:48556978:G:A	50	100	0.8	0.01198
4:48557095:C:T	50	100	1	0.04212
4:48558366:T:G	50	100	1	0.4641
4:48558788:G:C	50	100	1	0.4641
4:48559433:T:C	50	100	1	0.02469
4:48559707:A:G	47	95.7	0.98	0.4628
4:48559782:G:A	50	98	1	0.4637
4:48559846:A:G	50	98	0.99	0.07244
4:48560320:G:A	50	100	0.95	0.04938
4:48560323:A:G	50	100	1	0.4639
4:48560424:A:G	50	100	1	0.02342
4:48560469:G:C	50	100	1	0.02469
4:48560486:C:G	50	100	0.99	0.0768
4:48560611:G:A	50	100	1	0.4592
4:48560613:C:T	50	100	0.99	0.0768
4:48560666:C:G	50	100	1	0.02469
4:48560694:G:A	50	100	0.99	0.0768
4:48560997:C:G	50	100	1	0.0236
4:48563082:G:C	50	100	1	0.02397
4:48563084:A:T	50	100	1	0.4599
4:48563575:T:C	50	100	1	0.02397
4:48563941:A:G	50	100	1	0.02342
4:48564617:T:C	50	98	0.99	0.3844
4:48565840:C:G	50	100	0.88	0.03558
4:48566242:G:A	50	100	1	0.4317
4:48566330:A:G	50	100	0.98	0.0354
4:48566810:C:A	50	100	0.94	0.07625
4:48567431:T:C	50	98	0.99	0.03613
4:48567623:C:T	50	100	1	0.03595
4:48567628:G:T	50	100	1	0.03595
4:48567946:C:A	50	100	1	0.03595
4:48567984:T:C	50	100	1	0.02469
4:48567985:G:C	50	98	0.98	0.03613
4:48567994:G:A	50	100	1	0.02124
4:48568158:G:A	50	100	1	0.03595
4:48568406:C:T	50	100	1	0.07208
4:48569347:C:T	50	100	1	0.4365
4:48569618:C:T	50	100	1	0.07208
4:48569828:T:C	50	100	1	0.04248
4:48570188:C:T	50	100	1	0.4332
4:48570422:T:C	50	100	1	0.02469
4:48571011:T:C	50	100	1	0.4639
4:48571021:T:C	50	100	0.99	0.03268
4:48571605:G:A	50	100	1	0.03232
4:48572519:C:T	50	98	0.99	0.01888
4:48572712:C:T	50	100	1	0.07226
4:48573504:A:G	50	100	0.97	0.05374
4:48574647:A:T	50	100	1	0.4365
4:48574891:T:C	50	100	1	0.4639
4:48575104:C:T	50	100	1	0.02469
4:48575691:A:C	50	100	1	0.03595
4:48577888:A:C	50	100	1	0.02342
4:48578450:C:G	50	100	1	0.07625
4:48578666:T:C	50	100	1	0.03595
4:48579072:T:C	50	98	0.99	0.01888
4:48579268:T:C	50	100	1	0.04212
4:48580819:A:T	50	100	1	0.01543
4:48580892:G:A	50	100	1	0.4639
4:48581306:C:T	50	100	0.97	0.0512
4:48581860:T:C	50	100	1	0.04067
4:48582087:A:C	50	100	1	0.02324
4:48582388:T:C	50	100	1	0.07208
4:48582873:C:G	50	100	1	0.0236
4:48583099:G:C	50	100	1	0.03595
4:48583308:C:T	50	100	1	0.4365
4:48586198:T:C	50	100	0.98	0.02687
4:48586205:A:G	50	100	1	0.07208
4:48586725:C:T	50	100	1	0.4365
4:48586806:C:T	50	100	0.99	0.05846
4:48587402:T:C	50	100	1	0.4639
4:48587657:C:T	50	100	1	0.0236
4:48588589:C:T	49	98	1	0.4573
4:48588853:T:C	50	100	0.99	0.4363
4:48589133:T:G	50	100	1	0.4639
4:48589633:T:C	50	100	1	0.03595
4:48590043:G:T	50	100	1	0.07208
4:48590437:C:T	50	100	1	0.02469
4:48592642:G:A	50	100	1	0.4708
4:48594292:A:C	50	100	1	0.03232
4:48594470:G:A	50	100	1	0.4245
4:48594956:G:C	50	100	1	0.3949
4:48596376:T:C	50	100	1	0.4365
4:48596592:G:C	50	100	1	0.07208
4:48597263:T:C	50	100	1	0.07208
4:48597474:T:C	50	98	1	0.4332
4:48598756:G:C	50	100	1	0.4599
4:48598816:C:T	50	100	0.99	0.03813
4:48599536:C:T	50	100	0.96	0.01289
4:48599833:A:C	50	100	1	0.02469
4:48600031:C:T	50	100	1	0.03595
4:48602431:G:A	50	100	0.97	0.07734
4:48602474:C:T	50	100	0.98	0.03068
4:48603013:C:T	50	100	1	0.02723
4:48603611:A:G	50	100	0.97	0.05084
4:48604079:C:T	50	100	1	0.4641
4:48604509:A:C	50	100	1	0.4372
4:48604544:G:A	50	100	1	0.07208
4:48605552:C:T	50	100	1	0.02451
4:48605921:T:C	50	100	1	0.02451
4:48606146:G:A	50	98	1	0.02342
4:48607657:C:G	50	100	1	0.03758
4:48607914:T:C	50	100	1	0.4368
4:48608493:G:A	50	100	0.81	0.01471
4:48608944:T:C	50	100	1	0.2968
4:48609132:A:G	50	100	1	0.4641
4:48609136:A:T	50	100	1	0.02451
4:48609912:A:C	50	100	1	0.2968
4:48610579:T:C	50	100	1	0.4639
4:48611525:C:T	50	100	1	0.03595
4:48612366:G:A	50	100	1	0.03595
4:48612723:C:T	49	98	1	0.07208
4:48613828:T:G	50	100	1	0.03613
4:48613926:T:C	50	100	0.98	0.03068
4:48614972:G:A	50	98	1	0.4365
4:48615370:C:T	50	100	1	0.4639
4:48616138:A:G	50	100	1	0.0719
4:48616415:T:C	50	100	1	0.4639
4:48616998:T:C	50	100	1	0.03286
4:48617824:C:T	50	100	1	0.01144
4:48617920:C:T	50	100	1	0.4619
4:48617960:C:G	50	98	0.99	0.01924
4:48618778:C:T	50	100	1	0.02469
4:48619005:G:A	50	100	1	0.01525
4:48621736:C:T	50	100	0.96	0.03286
4:48623196:C:A	50	86	0.98	0.0256
4:48624295:C:T	50	100	0.99	0.0256
4:48624593:T:A	50	100	1	0.02324
4:48624622:A:T	50	100	1	0.4639
4:48625175:C:T	50	100	1	0.4247
4:48625651:C:T	50	100	1	0.03595
4:48626488:C:T	50	100	1	0.02469
4:48627545:C:T	50	100	0.98	0.03068
4:48627750:G:A	50	100	1	0.03976
4:48628472:G:C	50	100	0.99	0.03159
4:48628485:T:C	49	100	1	0.136
4:48630366:A:C	50	100	1	0.06282
4:48630484:A:G	50	100	0.97	0.03286
4:48630842:C:T	50	100	1	0.01543
4:48630955:G:A	50	100	0.96	0.02596
4:48631483:C:G	50	100	1	0.4657
4:48631513:T:A	50	100	0.97	0.0512
4:48631667:A:G	50	100	1	0.01144
4:48631984:T:C	50	100	0.75	0.0158
4:48632242:G:A	50	100	1	0.4641
4:48632772:T:C	50	100	0.91	0.01053
4:48633189:T:C	50	100	1	0.07208
4:48633194:T:G	50	100	1	0.02469
4:48633500:T:C	50	100	1	0.06064
4:48634578:C:T	50	100	1	0.4641
4:48636036:G:A	50	98	0.97	0.07062
4:48636098:T:C	50	98	1	0.03232
4:48636189:C:T	50	100	1	0.07208
4:48637383:T:C	50	100	1	0.01543
4:48639116:T:A	50	100	1	0.4375
4:48639659:G:C	50	100	1	0.07208
4:48641375:T:C	50	100	1	0.07353
4:48641631:C:G	50	92	0.99	0.4635
4:48642219:C:T	50	100	0.98	0.01652
4:48642757:G:A	50	100	0.99	0.05537
4:48643213:A:C	50	100	1	0.4252
4:48643748:A:T	50	100	0.98	0.01307
4:48643848:G:A	50	100	0.99	0.2961
4:48644013:G:A	50	100	0.98	0.07553
4:48644900:C:G	50	100	0.97	0.0256
4:48646128:G:A	50	100	1	0.01924
4:48646266:T:A	50	100	1	0.02433
4:48646450:T:C	50	100	0.98	0.03068
4:48646463:G:A	50	100	1	0.07807
4:48647245:C:T	50	100	1	0.4633
4:48647676:A:C	50	100	1	0.07208
4:48647758:A:G	50	100	0.99	0.07208
4:48648163:T:C	50	100	0.99	0.03195
4:48648261:G:A	50	100	1	0.0236
4:48650202:T:G	50	100	1	0.1349
4:48651857:C:T	50	100	0.98	0.07589
4:48652290:T:G	50	100	1	0.4339
4:48652808:A:T	50	100	1	0.01543
4:48654309:A:C	50	98	0.99	0.4987
4:48654351:T:C	50	100	0.97	0.0236
4:48654861:A:G	50	100	1	0.04484
4:48655552:T:C	50	100	1	0.02469
4:48656368:T:C	44	100	0.99	0.02306
4:48657376:G:A	49	100	1	0.4363
4:48657519:G:C	50	100	1	0.0236
4:48658190:C:T	50	100	1	0.02324
4:48658868:T:G	50	100	1	0.07208
4:48660022:T:C	49	100	1	0.02324
4:48660114:G:A	50	100	0.99	0.03068
4:48660579:G:T	50	100	1	0.04248
4:48660776:A:T	50	100	0.98	0.01017
4:48661358:G:A	50	100	1	0.4641
4:48661814:C:T	50	100	1	0.4641
4:48661826:A:G	50	100	1	0.02033
4:48662760:C:T	49	100	0.93	0.02487
4:48663342:T:A	50	100	0.74	0.02288
4:48663595:G:A	50	100	1	0.4247
4:48664780:A:G	50	100	0.98	0.01216
4:48664853:T:A	50	100	0.99	0.03068
4:48666080:G:A	50	100	0.98	0.02324
4:48666698:A:G	50	100	0.98	0.02941
4:48667096:T:C	49	100	1	0.05537
4:48668400:A:G	50	100	1	0.02959
4:48668731:G:A	50	100	1	0.4365
4:48668948:A:T	50	100	1	0.02487
4:48669305:T:A	50	100	1	0.05537
4:48669472:A:T	50	100	1	0.02324
4:48669838:T:C	50	100	1	0.02487
4:48670478:T:A	50	100	1	0.463
4:48671184:C:T	50	100	0.99	0.02596
4:48671494:C:A	50	100	0.97	0.03613
4:48671523:T:C	50	100	1	0.4256
4:48671666:T:G	50	98	0.99	0.4174
4:48671676:A:G	50	100	0.96	0.02215
4:48671863:A:C	42	97.6	0.92	0.05192
4:48671891:A:G	46	97.8	1	0.02342
4:48672926:C:T	50	100	0.99	0.03286
4:48673338:C:T	50	100	1	0.01561
4:48673421:G:C	50	100	0.98	0.01652
4:48674419:C:T	50	98	0.94	0.07244
4:48675542:C:T	50	100	1	0.03068
4:48676370:G:T	50	100	0.99	0.4628
4:48677392:A:G	50	100	0.96	0.07643
4:48677552:A:G	50	100	1	0.07044
4:48677571:C:T	50	98	1	0.09041
4:48677711:G:A	50	100	1	0.03068
4:48678239:C:T	50	100	1	0.01634
4:48678577:G:A	50	100	1	0.01634
4:48681003:C:T	50	98	1	0.01344
4:48681541:A:G	50	100	0.75	0.02505
4:48682719:C:T	50	100	1	0.02542
4:48682982:G:T	50	98	0.99	0.433
4:48683789:C:A	50	100	1	0.03068
4:48683929:C:T	50	100	1	0.02723
4:48684123:A:G	50	100	1	0.02342
4:48684800:G:A	50	100	1	0.02505
4:48684940:G:T	50	98	0.99	0.4363
4:48685334:A:G	50	100	0.99	0.285
4:48686873:C:T	50	100	1	0.02324
4:48688391:G:T	50	100	0.99	0.4635
4:48688623:T:A	50	100	1	0.01561
4:48689634:A:G	50	100	0.98	0.01035
4:48690070:T:C	50	100	1	0.01489
4:48690131:T:G	50	100	1	0.02324
4:48690754:C:G	50	100	1	0.0374
4:48691230:A:T	50	100	0.99	0.1672
4:48691431:C:A	50	100	1	0.03068
4:48692166:G:A	50	100	0.99	0.0492
4:48692177:C:A	50	100	1	0.03068
4:48692928:C:T	50	100	1	0.01561
4:48694196:A:T	50	100	1	0.0423
4:48694868:C:T	50	100	1	0.02505
4:48695132:C:T	50	100	1	0.09041
4:48696556:C:G	49	100	0.87	0.01924
4:48696811:A:G	50	100	1	0.01924
4:48697129:C:G	50	100	1	0.0394
4:48697195:A:C	50	100	1	0.1658
4:48697525:C:T	50	100	1	0.0394
4:48697725:C:T	50	100	1	0.03068
4:48698067:C:A	50	100	0.98	0.04267
4:48698780:A:G	50	100	0.98	0.02741
4:48700798:A:T	50	100	1	0.0394
4:48700816:A:T	46	100	1	0.02378
4:48700938:A:T	50	100	0.98	0.02505
4:48700964:A:G	50	100	1	0.03595
4:48701122:A:T	50	100	0.96	0.02487
4:48701375:A:T	50	100	1	0.0394
4:48701499:A:G	50	100	1	0.4341
4:48702132:G:A	50	100	1	0.02505
4:48702714:T:G	50	98	1	0.4339
4:48703206:C:T	50	100	1	0.02324
4:48704165:G:A	50	100	1	0.4225
4:48704192:G:A	50	100	1	0.01561
4:48704467:C:T	50	100	1	0.0158
4:48704525:C:A	50	100	0.98	0.02505
4:48704545:A:G	50	100	0.99	0.0394
4:48704811:T:C	50	100	1	0.03595
4:48706841:C:A	50	100	1	0.02487
4:48707407:C:T	50	100	1	0.4368
4:48708149:G:A	50	100	1	0.2958
4:48708250:G:A	50	100	1	0.0207
4:48708562:T:C	50	100	1	0.04938
4:48708695:T:C	50	100	1	0.03922
4:48709077:C:T	49	100	1	0.02378
4:48709928:A:G	50	100	1	0.01543
4:48710489:C:A	50	100	1	0.4613
4:48710815:G:T	50	100	1	0.01543
4:48711128:C:A	50	100	1	0.01725
4:48711138:A:G	50	100	1	0.02505
4:48711211:C:T	50	100	0.99	0.09132
4:48711439:C:T	50	96	0.99	0.22
4:48711791:C:A	50	100	1	0.136
4:48711845:G:A	50	98	1	0.4611
4:48711865:C:A	50	100	1	0.03922
4:48712379:C:T	50	100	1	0.01561
4:48712561:T:C	50	100	1	0.02505
4:48712586:G:A	50	100	1	0.04267
4:48712664:A:T	50	100	0.99	0.01924
4:48712770:A:G	50	100	1	0.02505
4:48712873:C:T	50	98	0.99	0.0325
4:48713012:T:A	50	98	0.99	0.0325
4:48713107:A:C	50	100	1	0.05156
4:48713404:C:A	49	100	1	0.4506
4:48713460:C:T	50	100	0.96	0.03214
4:48713572:T:A	50	100	0.98	0.01035
4:48713588:G:C	50	100	0.99	0.4341
4:48713783:G:T	50	100	0.86	0.02233
4:48714016:C:T	49	100	1	0.01561
4:48714035:A:G	50	100	1	0.03758
4:48714074:G:A	50	100	1	0.03922
4:48714335:C:T	48	85.4	1	0.02524
4:48714534:A:C	49	98	1	0.03232
4:48714801:C:T	49	93.9	1	0.4375
4:48715049:C:A	50	100	1	0.09005
4:48715241:C:A	48	100	1	0.4617
4:48716163:G:A	50	98	0.95	0.03214
4:48716962:G:A	50	100	0.6	0.01071
4:48717082:T:C	48	100	0.93	0.03577
4:48717188:G:C	49	100	1	0.02397
4:48717283:A:C	50	98	0.97	0.03268
4:48717796:A:C	50	100	1	0.03068
4:48717933:C:T	50	100	0.97	0.05011
4:48718177:T:C	50	98	0.97	0.4452
4:48718649:C:G	50	100	0.96	0.04285
4:48718716:A:G	50	100	0.72	0.02088
4:48718766:T:C	50	100	0.96	0.04285
4:48718968:T:C	50	100	1	0.02106
4:48719310:T:C	50	96	0.98	0.4831
4:48719457:G:C	50	100	0.79	0.01398
4:48720684:T:C	50	100	1	0.02505
4:48722018:T:C	50	100	0.98	0.03086
4:48723157:T:C	50	100	0.97	0.03177
4:48723170:T:G	50	100	1	0.463
4:48723311:T:C	50	100	0.99	0.03232
4:48724249:C:T	50	100	1	0.03903
4:48724330:T:C	50	100	1	0.03903
4:48725786:G:C	50	100	1	0.136
4:48726403:C:T	50	100	0.96	0.02633
4:48726482:G:A	50	98	0.99	0.2564
4:48727235:G:A	50	100	1	0.4628
4:48728137:T:C	50	100	1	0.02288
4:48729000:C:T	50	98	1	0.03214
4:48729044:C:T	50	98	1	0.2554
4:48729161:C:G	50	100	0.93	0.0285
4:48729285:T:C	50	100	1	0.2959
4:48729575:C:T	50	100	1	0.463
4:48729963:C:T	50	100	1	0.463
4:48730203:C:T	50	100	1	0.05156
4:48732151:C:T	50	100	1	0.4628
4:48732369:G:C	50	100	0.99	0.08914
4:48732909:G:T	50	100	1	0.05138
4:48732989:G:A	50	100	1	0.03068
4:48733730:A:G	50	100	1	0.01525
4:48734423:G:C	50	100	0.8	0.01017
4:48737356:C:T	50	100	1	0.4631
4:48737620:A:T	50	100	0.99	0.1403
4:48738042:G:A	50	98	0.99	0.01888
4:48738579:C:T	49	100	1	0.4254
4:48739421:A:T	50	78	0.91	0.4817
4:48739872:T:C	50	100	1	0.02378
4:48740663:G:A	50	100	1	0.463
4:48740713:T:C	50	100	1	0.4628
4:48741564:A:G	50	100	1	0.04267
4:48741607:G:A	50	98	1	0.4628
4:48741638:G:A	50	98	0.99	0.03613
4:48741691:C:G	50	100	1	0.02415
4:48742981:T:A	44	93.2	1	0.09041
4:48743067:A:T	50	100	1	0.0285
4:48743425:C:T	50	100	1	0.4372
4:48743736:T:C	50	100	1	0.0285
4:48744592:T:A	50	100	1	0.02869
4:48745108:A:G	50	100	0.6	0.01071
4:48746183:C:T	50	100	1	0.03068
4:48746288:T:C	50	100	1	0.02869
4:48746333:A:G	50	100	1	0.01525
4:48747100:T:C	50	100	1	0.4339
4:48749903:C:G	50	100	1	0.02487
4:48750164:G:C	50	100	1	0.02378
4:48750201:G:A	50	100	0.98	0.03613
4:48750335:C:T	50	100	0.94	0.03486
4:48750336:C:A	50	100	0.93	0.03486
4:48750534:C:A	50	100	1	0.0285
4:48750860:T:C	50	100	1	0.04267
4:48750900:A:G	50	100	1	0.0285
4:48751402:A:G	50	98	0.97	0.01616
4:48751697:C:T	50	100	1	0.02415
4:48752078:C:G	50	100	1	0.04267
4:48753121:C:T	50	100	0.97	0.02941
4:48753159:A:G	50	100	1	0.02487
4:48753539:T:C	50	100	1	0.04956
4:48753809:G:A	50	100	1	0.02397
4:48753880:C:G	50	100	0.83	0.01688
4:48754452:A:G	50	100	0.97	0.0374
4:48754520:G:C	50	100	1	0.4337
4:48755326:C:T	50	100	0.6	0.01071
4:48755720:T:C	50	100	0.94	0.02397
4:48756202:C:T	50	100	1	0.463
4:48756332:T:C	50	100	1	0.01525
4:48756946:T:C	50	100	1	0.463
4:48756974:C:T	50	100	1	0.1654
4:48757767:T:C	50	100	1	0.01525
4:48758327:T:C	50	100	1	0.03377
4:48758330:A:G	50	100	1	0.03377
4:48758332:G:C	50	100	1	0.03377
4:48759151:G:A	50	100	0.99	0.03068
4:48759193:C:T	49	100	1	0.02415
4:48759513:C:A	50	100	0.99	0.0423
4:48759879:T:C	50	100	1	0.02869
4:48760459:T:C	50	100	1	0.04285
4:48760657:A:T	50	98	1	0.4254
4:48760874:C:T	50	100	0.99	0.0423
4:48761007:C:G	49	79.6	0.91	0.2377
4:48761146:A:G	50	100	1	0.01561
4:48761410:C:T	50	100	1	0.02887
4:48761992:T:C	50	98	1	0.4254
4:48762916:G:A	50	100	1	0.02397
4:48763103:C:T	50	100	0.92	0.0443
4:48763158:G:A	50	94	1	0.463
4:48763770:C:T	50	100	1	0.4368
4:48764831:A:C	50	100	0.99	0.02705
4:48765077:T:C	50	100	0.99	0.03068
4:48765478:G:A	50	100	1	0.02905
4:48766230:T:A	50	100	0.98	0.01126
4:48767030:G:A	50	100	1	0.04321
4:48767031:T:C	50	100	1	0.04321
4:48767812:C:G	50	98	1	0.03232
4:48768289:A:C	50	100	0.99	0.463
4:48768518:A:C	50	98	0.98	0.04303
4:48768529:C:T	50	100	1	0.02887
4:48769007:C:A	50	100	0.99	0.03068
4:48769162:C:T	50	100	0.95	0.0158
4:48769506:C:T	50	100	0.99	0.03068
4:48770088:C:A	50	98	1	0.4938
4:48770663:G:C	50	100	1	0.4655
4:48771635:C:A	50	100	0.98	0.03341
4:48773295:T:C	50	100	0.98	0.01344
4:48773590:C:T	50	100	0.96	0.02596
4:48773623:T:C	50	100	1	0.2968
4:48774100:T:C	50	100	1	0.02378
4:48774812:C:T	50	100	0.99	0.4757
4:48775300:T:C	50	100	1	0.4631
4:48775586:C:G	50	98	1	0.04303
4:48776135:T:C	50	100	1	0.4695
4:48776919:T:C	50	98	0.93	0.03195
4:48776958:C:T	50	100	0.99	0.4691
4:48777462:G:A	50	100	0.96	0.01471
4:48777925:T:C	50	100	0.99	0.02887
4:48779087:T:C	50	100	0.98	0.05138
4:48779501:C:G	50	100	0.99	0.4682
4:48779518:T:G	50	100	0.99	0.4319
4:48779519:C:G	50	100	0.99	0.4319
4:48780043:G:A	50	100	0.95	0.01906
4:48780426:C:G	50	98	0.99	0.03123
4:48780630:C:A	50	100	1	0.1632
4:48781299:A:T	50	100	0.96	0.02687
4:48781570:T:C	50	100	0.99	0.4346
4:48781681:A:G	50	100	0.98	0.02869
4:48783018:A:G	50	100	0.97	0.02887
4:48784359:A:G	50	100	1	0.03014
4:48785570:C:A	50	100	0.88	0.01561
4:48786106:T:C	50	100	0.99	0.4568
4:48787252:A:G	50	100	0.98	0.4887
4:48788319:C:T	50	100	0.99	0.4842
4:48789223:T:C	50	100	0.94	0.02887
4:48791159:T:A	50	100	0.9	0.02705
4:48791694:A:C	50	98	1	0.05192
4:48791897:A:G	50	100	1	0.03014
4:48792386:T:G	50	100	0.98	0.3981
4:48792925:T:A	50	100	1	0.3962
4:48792933:T:C	50	98	1	0.02269
4:48793172:G:T	50	100	0.99	0.3963
4:48794019:G:A	50	98	1	0.02251
4:48794127:A:G	50	100	1	0.02288
4:48794480:T:G	50	100	0.76	0.02324
4:48795039:G:A	50	100	0.99	0.3965
4:48795644:G:A	50	100	0.89	0.0138
4:48795977:A:C	50	100	0.61	0.01543
4:48797363:G:A	50	100	0.97	0.04303
4:48797552:G:C	50	98	0.96	0.01598
4:48798893:G:A	50	98	0.97	0.1814
4:48800416:T:G	50	96	0.85	0.07553
4:48800564:T:C	50	100	0.85	0.0236
4:48801049:T:C	50	98	0.85	0.02342
4:48801637:T:C	50	100	0.98	0.02106
4:48802077:A:G	50	100	0.94	0.01707
4:48803897:G:C	50	100	0.98	0.02142
4:48804180:A:G	50	100	0.99	0.4252
4:48805043:G:A	50	100	0.97	0.01997
4:48805253:G:A	50	98	0.99	0.1828
4:48805611:T:G	50	100	1	0.02524
4:48805678:C:A	50	100	1	0.01362
4:48805970:T:C	50	100	0.83	0.01344
4:48806207:C:T	50	100	0.95	0.01924
4:48806389:T:G	50	100	0.95	0.07117
4:48806394:T:C	50	100	1	0.4201
4:48806972:C:T	50	100	1	0.4815
4:48807793:A:G	50	100	0.98	0.02251
4:48807928:C:T	50	100	1	0.4096
4:48807985:A:G	50	100	0.96	0.01997
4:48808162:G:A	50	100	1	0.405
4:48808466:C:T	50	100	1	0.02542
4:48809400:A:G	50	100	1	0.02542
4:48809840:A:G	50	100	0.98	0.03667
4:48810224:C:T	50	100	0.99	0.4127
4:48810791:G:A	50	100	0.98	0.01997
4:48810850:T:A	50	100	1	0.0256
4:48812670:T:C	50	100	0.99	0.4826
4:48812910:C:T	50	100	0.97	0.0256
4:48814564:G:A	50	100	0.95	0.03377
4:48814840:T:C	50	100	0.88	0.01852
4:48814967:T:C	50	100	0.95	0.0256
4:48815084:T:C	50	100	0.95	0.02578
4:48815284:C:T	50	100	0.95	0.01997
4:48815686:A:G	50	100	0.97	0.1819
4:48818648:T:A	50	100	1	0.0256
4:48819968:C:A	50	100	0.83	0.01634
4:48820089:G:A	50	98	0.99	0.4782
4:48820158:C:T	50	100	1	0.01434
4:48821963:C:T	50	100	0.99	0.4797
4:48822152:A:T	50	100	1	0.01816
4:48823306:C:T	50	100	0.92	0.01616
4:48824665:T:C	50	100	0.97	0.2004
4:48825926:C:G	50	100	0.97	0.01761
4:48826826:G:A	50	100	0.95	0.04484
4:48827193:C:A	50	100	1	0.01943
4:48828510:G:A	50	100	0.98	0.01797
4:48829222:T:C	50	100	1	0.4942
4:48830114:T:C	50	100	0.99	0.03468
4:48831532:G:A	50	98	0.79	0.01471
4:48832117:T:G	50	100	0.95	0.02015
4:48832556:T:C	50	100	1	0.01489
4:48834654:G:A	50	100	0.97	0.02015
4:48836993:A:T	50	96	0.81	0.01344
4:48837052:A:G	50	100	0.99	0.0158
4:48838448:C:G	50	98	1	0.05919
4:48838528:G:A	50	100	1	0.0256
4:48839504:C:G	50	100	1	0.01816
4:48840655:C:T	50	100	1	0.4199
4:48841163:C:T	50	100	1	0.02033
4:48841355:A:G	50	100	1	0.4168
4:48841373:G:C	50	100	1	0.01816
4:48842255:G:A	50	100	1	0.01089
4:48842452:A:G	50	100	1	0.02033
4:48843629:G:T	50	100	1	0.4842
4:48844298:G:A	50	100	1	0.0256
4:48844634:G:C	50	100	0.95	0.02451
4:48844834:C:G	50	100	0.99	0.1376
4:48845842:A:G	50	100	1	0.4158
4:48846001:T:A	50	100	1	0.02033
4:48846502:A:C	50	100	1	0.4201
4:48846989:C:T	50	98	0.94	0.03468
4:48847739:T:G	50	100	1	0.01507
4:48847973:A:G	50	100	1	0.02033
4:48848214:A:G	50	100	1	0.02052
4:48849523:T:C	50	98	1	0.4198
4:48849732:A:C	50	100	0.95	0.02451
4:48849920:C:T	50	100	1	0.4196
4:48849933:A:G	50	100	1	0.01834
4:48850382:T:C	50	100	1	0.0256
4:48850654:A:G	50	100	1	0.02033
4:48851094:A:G	50	100	1	0.01943
4:48851702:A:G	50	100	1	0.02033
4:48852554:A:G	50	100	0.95	0.04067
4:48852889:T:G	48	100	0.74	0.03195
4:48853630:G:A	50	98	1	0.01834
4:48854035:C:T	50	100	0.98	0.04956
4:48854116:A:G	50	100	1	0.01834
4:48854381:C:T	50	100	1	0.04121
4:48855019:G:A	50	100	1	0.0256
4:48855726:C:T	50	100	1	0.4196
4:48856482:T:C	50	100	1	0.04139
4:48857778:G:C	50	100	0.98	0.02033
4:48857808:C:T	50	100	0.94	0.02288
4:48857923:C:G	50	100	1	0.4813
4:48859890:G:C	50	100	0.93	0.02397
4:48861172:T:C	50	100	1	0.01834
4:48861245:G:A	50	100	1	0.01834
4:48861476:C:G	50	100	1	0.02033
4:48862521:G:T	50	100	1	0.02033
4:48862578:T:C	50	100	1	0.01834
4:48863741:C:A	50	100	0.95	0.01997
4:48864725:C:T	50	100	1	0.4926
4:48865205:T:G	49	98	1	0.0256
4:48865848:T:G	50	100	1	0.02033
4:48866210:A:G	50	100	0.99	0.01797
4:48866400:T:C	50	100	1	0.4201
4:48866402:C:T	50	100	1	0.4201
4:48866509:G:A	50	98	0.99	0.4818
4:48866870:C:T	50	100	0.72	0.03014
4:48867016:C:T	50	100	1	0.4201
4:48867200:C:T	50	100	1	0.4201
4:48867416:A:G	50	100	1	0.0256
4:48867555:G:T	50	100	1	0.02088
4:48867569:G:C	50	100	0.94	0.07062
4:48868122:A:T	50	100	0.96	0.04521
4:48868604:T:C	50	100	1	0.0256
4:48868992:C:G	50	100	0.97	0.03123
4:48869092:G:A	50	100	1	0.0256
4:48869353:T:C	50	100	1	0.02033
4:48869369:G:T	50	98	1	0.01834
4:48869436:C:G	50	100	0.92	0.03359
4:48869759:T:C	50	100	0.93	0.07462
4:48870012:T:G	50	100	1	0.04067
4:48870129:T:A	50	100	0.98	0.01507
4:48870170:C:A	50	98	1	0.02124
4:48870369:G:A	50	100	1	0.01906
4:48870873:G:A	50	100	0.92	0.01107
4:48871746:A:T	50	100	1	0.4203
4:48872059:C:G	50	100	1	0.02033
4:48872103:G:A	50	92	1	0.4325
4:48872191:T:C	50	100	1	0.04067
4:48873052:G:A	50	100	0.99	0.1412
4:48873223:G:A	50	100	1	0.0256
4:48873810:A:T	50	100	1	0.01489
4:48873909:G:A	50	100	1	0.4203
4:48874148:G:A	48	97.9	0.78	0.03758
4:48874150:G:A	49	91.8	0.95	0.372
4:48874156:G:A	48	95.8	0.91	0.01289
4:48874380:C:T	50	100	1	0.02033
4:48874794:G:A	50	98	0.98	0.01834
4:48874940:A:G	50	100	1	0.01489
4:48875534:C:A	50	100	1	0.0256
4:48875650:G:A	50	100	1	0.02033
4:48876898:T:C	50	100	1	0.01834
4:48877042:C:T	50	98	1	0.01834
4:48877242:C:T	50	98	1	0.01834
4:48877317:C:T	50	98	0.85	0.01198
4:48877357:A:G	50	96	0.96	0.4851
4:48877635:A:G	50	98	1	0.01852
4:48878491:A:G	50	100	0.98	0.05174
4:48878610:C:G	50	100	1	0.4276
4:48878757:C:A	50	98	0.71	0.01452
4:48879424:A:G	50	98	1	0.1385
4:48879654:G:A	50	100	0.99	0.07081
4:48879800:G:C	50	100	0.94	0.01961
4:48880828:C:T	50	98	0.87	0.0285
4:48881175:C:T	50	100	1	0.0256
4:48881233:G:A	50	100	1	0.0256
4:48881413:C:T	50	100	0.96	0.03123
4:48881831:T:C	50	100	0.99	0.07716
4:48882035:C:A	50	100	1	0.05265
4:48882230:T:C	50	100	0.97	0.01271
4:48882258:T:C	50	100	0.99	0.3942
4:48882352:G:A	50	100	0.98	0.08261
4:48882584:A:T	50	100	0.99	0.1106
4:48882778:C:G	50	100	1	0.01325
4:48882782:C:T	50	100	1	0.01489
4:48882922:C:T	50	100	1	0.0256
4:48883072:T:C	50	100	1	0.05102
4:48883152:T:C	49	100	1	0.0256
4:48883161:T:A	50	96	0.81	0.01416
4:48883285:G:C	50	100	1	0.01489
4:48884511:A:C	50	94	0.64	0.02233
4:48884713:C:A	50	100	1	0.1398
4:48885073:C:T	49	100	1	0.4032
4:48885951:C:T	50	100	0.99	0.07226
4:48885968:G:A	50	100	1	0.0207
4:48886502:T:C	50	100	1	0.05265
4:48886636:C:T	50	100	0.99	0.01162
4:48887047:A:G	50	100	0.99	0.01144
4:48887308:G:A	50	100	1	0.01797
4:48887741:A:C	50	100	0.81	0.01652
4:48888024:T:G	50	100	1	0.01943
4:48888030:G:A	50	100	0.7	0.01489
4:48888283:T:C	50	100	1	0.05247
4:48888443:T:A	50	100	1	0.4434
4:48889150:C:T	50	100	0.9	0.01071
4:48889867:C:T	50	100	1	0.01797
4:48891172:T:A	50	100	0.99	0.01271
4:48891746:T:C	50	100	0.99	0.01271
4:48892964:G:A	50	100	1	0.4031
4:48894755:T:C	50	100	1	0.0285
4:48895170:C:T	50	100	1	0.1387
4:48895530:A:G	50	100	0.96	0.03123
4:48895686:C:T	50	100	1	0.01779
4:48896005:C:T	50	100	1	0.06681
4:48896401:G:T	50	100	1	0.06663
4:48896637:G:A	50	100	1	0.0285
4:48897670:C:G	50	100	0.98	0.01725
4:48898380:A:G	50	100	0.98	0.1596
4:48898968:T:C	50	100	1	0.4533
4:48899093:C:G	50	100	1	0.01816
4:48900874:G:A	50	100	0.98	0.03068
4:48902409:T:C	50	100	1	0.01816
4:48902818:C:T	50	100	0.99	0.07698
4:48902907:T:C	50	100	1	0.01271
4:48903365:G:C	50	100	0.98	0.06645
4:48903642:T:G	50	100	1	0.06645
4:48905105:A:G	50	100	1	0.0256
4:48905379:A:T	50	100	0.99	0.1393
4:48905818:G:A	50	100	0.99	0.1393
4:48906308:C:A	50	100	0.99	0.06645
4:48906337:C:T	50	98	0.99	0.4533
4:48907662:C:A	50	100	1	0.4532
4:48908953:T:C	50	100	0.98	0.05229
4:48909243:C:T	50	100	0.99	0.05065
4:48910011:G:A	50	100	0.99	0.06645
4:48910079:T:A	50	100	1	0.01289
4:48910158:G:A	50	100	1	0.05265
4:48911240:A:G	50	100	1	0.4076
4:48911538:A:C	50	100	0.97	0.1668
4:48912032:C:T	50	100	1	0.01289
4:48912126:C:T	50	100	0.99	0.06663
4:48912180:A:T	50	100	0.96	0.02052
4:48912789:A:C	50	98	0.95	0.01452
4:48912919:G:A	50	100	1	0.4537
4:48913187:T:C	50	100	1	0.02869
4:48913307:C:A	50	100	1	0.4537
4:48913401:C:T	50	100	0.93	0.0158
4:48914198:G:A	50	100	1	0.0256
4:48915500:C:G	50	100	0.99	0.4539
4:48915984:A:T	50	100	0.98	0.1578
4:48916378:T:A	49	100	1	0.4537
4:48916566:C:T	50	100	1	0.01235
4:48917684:T:C	50	100	1	0.02542
4:48917859:C:T	50	100	1	0.02869
4:48917888:T:C	50	100	0.98	0.453
4:48918141:T:C	49	100	0.98	0.03359
4:48918714:T:G	50	100	0.97	0.04521
4:48918814:T:C	50	100	0.99	0.06663
4:48920073:G:A	50	100	0.99	0.4533
4:48920087:T:C	50	100	1	0.02106
4:48920342:T:A	50	100	1	0.02088
4:48920602:C:A	50	100	1	0.02088
4:48920836:C:G	48	95.8	1	0.02832
4:48920847:G:C	48	91.7	0.95	0.02996
4:48920923:G:A	48	91.7	0.96	0.1618
4:48920977:A:G	50	98	1	0.02832
4:48921180:T:G	50	96	0.91	0.03922
4:48921207:G:A	50	100	1	0.02088
4:48921412:C:T	50	98	0.86	0.02306
4:48921485:G:T	50	100	1	0.02106
4:48921997:G:A	50	98	0.94	0.1155
4:48922001:G:T	50	100	0.97	0.06645
4:48922050:C:T	50	100	1	0.02088
4:48922228:C:T	50	100	1	0.02088
4:48922810:C:T	50	98	0.97	0.06663
4:48922906:C:T	50	96	0.96	0.4684
4:48923230:G:A	50	98	0.96	0.4668
4:48923728:T:C	50	82	0.98	0.04176
4:48923930:G:A	50	100	0.98	0.07062
4:48923931:C:T	50	100	0.99	0.4539
4:48923954:C:T	50	98	0.85	0.02723
4:48924155:T:A	50	100	1	0.02869
4:48924802:G:A	50	100	0.99	0.01253
4:48924885:G:T	50	100	0.84	0.06445
4:48925006:A:T	50	100	0.97	0.04484
4:48925855:C:T	50	98	0.98	0.06645
4:48926904:A:G	50	100	0.99	0.4259
4:48927999:G:A	50	100	0.99	0.01253
4:48928087:G:T	50	98	0.97	0.01198
4:48928889:C:T	50	100	0.99	0.4025
4:48929028:G:A	50	100	0.98	0.06572
4:48929141:A:C	50	100	0.89	0.0256
4:48929142:G:A	50	100	0.99	0.408
4:48929289:C:T	50	100	0.95	0.1071
4:48929638:A:C	50	98	1	0.02887
4:48930153:C:T	50	100	0.89	0.03776
4:48930394:C:G	50	98	1	0.0285
4:48930395:C:G	50	98	1	0.0285
4:48930476:C:T	50	100	0.94	0.05374
4:48931256:G:C	50	100	1	0.02524
4:48931456:C:T	50	100	1	0.02524
4:48931593:C:T	50	100	0.98	0.06572
4:48932281:G:A	50	100	0.99	0.4032
4:48932992:C:T	50	100	0.93	0.02106
4:48933857:A:G	50	100	0.99	0.02524
4:48934544:A:G	49	98	0.89	0.01943
4:48934708:A:C	50	98	0.7	0.01053
4:48934804:G:A	50	100	0.95	0.4929
4:48935360:C:A	50	98	0.97	0.4604
4:48935972:T:G	50	100	1	0.01216
4:48936141:G:C	50	98	0.86	0.06245
4:48936441:C:T	50	100	1	0.01979
4:48936788:A:G	50	100	1	0.01725
4:48936887:C:T	50	100	1	0.01852
4:48937114:A:C	50	100	1	0.09459
4:48937120:A:T	50	100	1	0.09441
4:48937623:G:A	50	100	0.99	0.06373
4:48937702:C:T	50	100	0.95	0.02869
4:48937709:A:T	50	100	0.98	0.05574
4:48937710:C:G	50	100	0.98	0.05574
4:48938140:T:C	50	100	0.88	0.01616
4:48938244:T:A	49	100	0.92	0.1195
4:48938509:G:A	50	100	0.99	0.06373
4:48938889:A:G	50	100	0.95	0.2148
4:48939500:A:G	50	100	0.89	0.01852
4:48939585:G:A	50	100	0.71	0.01144
4:48939629:C:T	50	100	0.98	0.06409
4:48940227:G:A	50	98	1	0.06845
4:48940684:C:A	50	100	1	0.03159
4:48940721:G:A	50	100	1	0.03159
4:48940774:A:G	50	100	1	0.03177
4:48941384:C:T	50	100	1	0.06826
4:48941426:T:C	50	100	0.98	0.03577
4:48941760:T:C	50	100	1	0.03159
4:48941928:T:C	50	100	0.95	0.02832
4:48942286:T:C	50	100	1	0.03177
4:48942822:C:T	50	98	1	0.03177
4:48942837:T:C	49	100	1	0.03177
4:48942865:T:C	50	98	0.82	0.01452
4:48943818:A:T	50	100	0.99	0.4877
4:48943975:A:C	36	97.2	1	0.03141
4:48944041:A:T	45	100	0.65	0.03068
4:48944121:G:A	37	94.6	0.99	0.4877
4:48944612:A:G	50	100	1	0.4886
4:48944657:G:T	50	100	0.95	0.03667
4:48944669:T:A	50	100	1	0.4884
4:48944670:T:G	50	100	1	0.4884
4:48945775:G:A	50	100	1	0.01816
4:48945811:G:A	50	100	0.86	0.02524
4:48945937:C:T	50	98	1	0.01834
4:48946149:A:C	50	100	0.99	0.4746
4:48946695:C:G	50	100	0.99	0.4651
4:48946973:C:A	50	100	1	0.01852
4:48947146:C:T	50	100	1	0.01852
4:48947238:G:A	50	98	0.86	0.03577
4:48948015:T:C	50	100	1	0.4729
4:48948049:T:C	50	100	0.98	0.02687
4:48948414:A:G	50	100	1	0.4916
4:48948450:C:T	50	100	1	0.4922
4:48948572:T:C	50	100	1	0.4924
4:48948842:A:G	50	100	1	0.01852
4:48949151:C:G	50	98	1	0.4837
4:48949193:T:C	50	100	1	0.4559
4:48949318:C:T	50	100	0.98	0.04593
4:48949548:G:C	50	100	1	0.4657
4:48949941:G:A	50	100	1	0.4657
4:48950117:A:T	50	100	1	0.01761
4:48950192:A:G	50	100	1	0.4729
4:48952049:T:G	50	100	1	0.4849
4:48952100:G:A	50	100	0.97	0.03649
4:48952129:C:T	50	100	1	0.4849
4:48952145:C:T	50	100	1	0.4808
4:48952186:C:T	50	100	1	0.02433
4:48952235:T:C	50	100	1	0.4657
4:48953050:G:A	50	100	1	0.01816
4:48953346:C:G	50	100	1	0.01852
4:48953444:T:A	50	100	1	0.01852
4:48953455:G:A	50	100	1	0.01852
4:48953941:T:A	50	100	0.97	0.01707
4:48954058:G:A	50	100	1	0.01071
4:48954250:T:G	50	100	1	0.4849
4:48954541:G:A	50	100	1	0.01852
4:48954588:A:G	50	100	1	0.01852
4:48955121:G:A	49	75.5	0.62	0.08333
4:48955650:A:C	50	100	1	0.4838
4:48956369:A:G	50	100	0.82	0.01017
4:48956441:G:A	50	100	1	0.4621
4:48956490:T:C	50	100	1	0.01834
4:48956673:T:C	50	100	1	0.01834
4:48957097:C:T	50	100	1	0.01834
4:48957302:T:A	50	100	1	0.01834
4:48957345:A:C	50	100	1	0.01434
4:48957656:G:A	50	100	1	0.01834
4:48958114:G:A	50	100	1	0.4528
4:48958483:G:A	50	98	1	0.01834
4:48958545:T:C	50	100	1	0.4838
4:48958700:G:A	50	100	0.97	0.04539
4:48958734:G:T	50	100	1	0.01834
4:48958846:G:A	50	100	1	0.4746
4:48959046:C:A	50	100	1	0.4657
4:48959303:G:A	50	100	1	0.01434
4:48959571:G:T	50	100	1	0.01834
4:48959681:G:A	50	100	1	0.01434
4:48959963:C:T	50	100	1	0.01834
4:48960246:C:T	50	100	1	0.01452
4:48960258:C:T	50	100	0.99	0.01834
4:48960397:C:T	50	100	1	0.01834
4:48960594:A:G	50	100	1	0.01906
4:48960763:C:T	50	100	1	0.01834
4:48960877:T:C	50	100	1	0.01834
4:48962268:G:A	50	100	1	0.01434
4:48962340:C:G	50	100	0.93	0.05955
4:48962530:A:C	50	98	1	0.4779
4:48962586:C:T	50	88	0.99	0.455
4:48962654:G:C	50	100	0.97	0.03667
4:48964125:G:A	50	100	1	0.4837
4:48964217:C:T	50	100	1	0.4626
4:48964338:C:T	50	100	0.85	0.01362
4:48964848:C:G	50	100	1	0.4624
4:48965476:T:C	50	100	0.99	0.4802
4:48965872:G:A	50	100	0.99	0.4818
4:48966020:T:C	50	100	0.99	0.463
4:48966144:C:G	50	100	1	0.01525
4:48966165:G:A	50	100	1	0.01834
4:48966188:G:A	50	100	0.91	0.02052
4:48966290:G:T	50	100	0.99	0.4602
4:48967146:T:C	50	100	1	0.01834
4:48967576:T:C	50	100	1	0.01943
4:48967641:C:T	50	100	1	0.01816
4:48968204:C:G	50	100	0.97	0.3469
4:48968949:T:G	50	100	0.9	0.04684
4:48969138:C:T	50	96	0.62	0.04139
4:48970634:C:A	50	100	0.99	0.3306
4:48970745:C:A	50	100	1	0.04158
4:48970751:T:C	50	100	1	0.3382
4:48971103:G:A	50	100	1	0.04158
4:48971953:A:T	50	100	1	0.04158
4:48972641:C:T	50	100	1	0.02142
4:48972766:A:G	50	100	0.88	0.02251
4:48973510:C:A	50	100	1	0.02106
4:48974051:G:A	50	98	0.77	0.01307
4:48974364:T:C	50	98	1	0.3355
4:48974392:C:T	50	100	0.92	0.03649
4:48974473:G:T	50	100	1	0.02142
4:48974486:T:A	50	100	1	0.3386
4:48975221:G:A	50	100	1	0.01561
4:48976346:C:T	50	100	0.97	0.03885
4:48976499:G:T	50	100	1	0.0207
4:48976872:C:T	50	100	0.92	0.02033
4:48976976:A:C	50	100	0.92	0.01344
4:48977068:G:A	50	98	0.94	0.3637
4:48977484:G:A	50	100	1	0.02052
4:48978507:A:G	50	100	1	0.02033
4:48979285:G:T	50	100	0.97	0.02142
4:48979341:C:T	50	100	0.94	0.0158
4:48979514:T:G	39	94.9	0.98	0.0207
4:48979641:G:C	50	100	1	0.388
4:48979998:T:G	50	98	1	0.3459
4:48980342:C:T	50	100	1	0.3971
4:48980661:A:G	50	100	1	0.3883
4:48980728:A:G	50	100	1	0.3981
4:48981030:C:T	50	100	1	0.3981
4:48982208:G:A	50	100	1	0.02015
4:48982293:A:G	50	100	0.99	0.02542
4:48982840:T:C	50	100	1	0.3885
4:48983086:G:A	50	100	1	0.02015
4:48984049:C:T	50	100	1	0.3885
4:48984210:G:T	50	100	0.92	0.04775
4:48984342:A:G	50	100	0.97	0.4354
4:48984386:G:A	50	100	1	0.3981
4:48984402:G:A	50	100	0.98	0.01089
4:48985093:A:G	50	100	0.74	0.01198
4:48986433:C:A	50	100	0.97	0.4083
4:48986688:G:A	50	100	1	0.3989
4:48987244:C:T	50	100	0.99	0.3971
4:48987341:A:G	50	100	1	0.3985
4:48988665:A:G	50	100	1	0.01707
4:48988868:T:G	50	98	1	0.325
4:48988994:A:G	50	98	1	0.3985
4:48989165:A:C	50	98	1	0.3883
4:48989474:A:G	50	100	1	0.01071
4:48989523:G:A	50	100	1	0.3987
4:48989820:G:C	50	100	1	0.3989
4:48989876:T:G	50	100	0.82	0.0158
4:48990239:A:C	50	100	1	0.3894
4:48990731:G:A	50	100	1	0.3989
4:48990744:T:A	50	100	1	0.3893
4:48991001:G:T	50	98	1	0.01198
4:48991593:G:A	50	100	1	0.01253
4:48992121:G:T	50	100	1	0.3991
4:48992729:G:T	50	100	1	0.02015
4:48992857:G:A	50	100	1	0.01707
4:48993269:T:G	50	98	0.89	0.1324
4:48993482:T:C	50	100	1	0.3279
4:48993874:C:G	50	100	0.99	0.02469
4:48994159:G:A	50	100	0.83	0.01507
4:48995333:T:A	50	98	1	0.3488
4:48995613:C:T	50	100	0.77	0.0158
4:48996984:G:C	50	98	1	0.01979
4:48997082:A:G	50	100	0.91	0.01089
4:48997319:A:G	50	98	1	0.01979
4:48997825:G:A	50	100	1	0.3282
4:48998623:G:A	50	98	1	0.01961
4:48998754:C:T	50	100	0.97	0.02215
4:48999610:C:G	50	98	0.96	0.03686
4:48999790:G:T	49	100	1	0.3361
4:48999962:G:A	50	100	0.92	0.01743
4:49001520:T:C	50	100	1	0.01107
4:49002846:G:A	50	100	0.75	0.02996
4:49003281:T:C	50	98	1	0.02215
4:49004266:T:C	50	100	0.98	0.02415
4:49004614:T:G	50	100	0.99	0.3508
4:49004665:C:G	50	98	0.94	0.03667
4:49004951:T:C	50	96	0.99	0.3282
4:49008094:T:C	50	98	0.94	0.1993
4:49008935:C:T	50	98	1	0.3453
4:49009116:A:G	50	100	1	0.02197
4:49009645:A:G	50	98	1	0.3448
4:49009813:C:T	50	98	1	0.3676
4:49010334:T:C	50	100	1	0.01362
4:49012370:G:C	50	100	0.87	0.01017
4:49012786:G:A	50	100	0.88	0.01017
4:49012921:G:A	50	100	1	0.01362
4:49014465:A:G	50	94	1	0.3716
4:49014744:A:G	50	98	1	0.3684
4:49015055:C:A	49	100	0.9	0.04521
4:49016289:T:C	50	98	0.99	0.3671
4:49016317:G:C	50	98	1	0.3671
4:49016897:T:C	50	100	1	0.345
4:49017215:T:A	50	100	0.95	0.2003
4:49017685:T:C	50	100	1	0.345
4:49017897:C:T	50	100	0.91	0.01543
4:49018154:C:G	50	100	1	0.3673
4:49018333:T:C	50	98	0.74	0.02778
4:49018761:C:T	50	100	1	0.0138
4:49019082:A:G	50	100	1	0.3451
4:49019890:G:A	50	96	0.74	0.05501
4:49020306:G:A	50	100	1	0.3678
4:49020453:G:T	50	100	1	0.0138
4:49020742:T:G	50	100	0.87	0.02941
4:49022836:A:G	50	100	1	0.02233
4:49023248:T:A	50	100	0.93	0.01307
4:49023258:G:A	50	100	1	0.0138
4:49023704:C:T	50	100	0.92	0.04503
4:49023951:C:A	50	98	0.78	0.03322
4:49024579:T:A	50	98	1	0.3448
4:49024582:T:A	50	98	1	0.3448
4:49024714:T:A	50	98	1	0.3448
4:49025159:G:A	50	100	1	0.0138
4:49025621:T:C	50	98	1	0.3448
4:49025698:G:A	50	100	1	0.0138
4:49026120:A:G	50	100	1	0.3448
4:49026632:C:T	50	100	1	0.02233
4:49027406:G:A	50	100	0.81	0.02015
4:49027474:C:T	50	100	1	0.0138
4:49027884:C:T	50	100	1	0.3455
4:49033356:T:A	50	98	0.81	0.01271
4:49033470:C:T	50	100	1	0.01162
4:49033672:C:A	50	100	1	0.0118
4:49035094:G:A	50	100	0.88	0.02614
4:49035571:T:C	50	100	1	0.3442
4:49035924:T:C	50	100	1	0.3442
4:49036039:C:T	50	100	0.9	0.04466
4:49036334:A:G	50	100	1	0.02669
4:49037233:G:A	50	100	1	0.0138
4:49037941:C:G	50	100	0.79	0.02996
4:49037942:T:C	50	100	0.84	0.04503
4:49038647:T:G	50	100	1	0.345
4:49039186:C:A	50	96	0.68	0.05065
4:49039448:T:C	50	94	0.72	0.06427
4:49040393:C:T	50	100	0.75	0.04575
4:49041055:A:G	50	100	1	0.3451
4:49041908:T:C	50	100	1	0.3451
4:49042481:T:C	50	100	1	0.3453
4:49044592:G:T	50	100	1	0.01416
4:49045354:C:T	50	100	1	0.3457
4:49046031:T:C	50	100	1	0.01398
4:49046129:C:T	50	100	0.92	0.01289
4:49046993:T:A	50	100	1	0.3115
4:49048665:G:T	50	96	0.76	0.02941
4:49049165:C:T	50	100	1	0.02687
4:49050705:C:T	50	100	0.89	0.01471
4:49051370:C:T	50	100	1	0.0118
4:49052663:T:G	50	100	0.98	0.4225
4:49053458:G:A	50	100	0.88	0.02052
4:49055407:A:T	50	100	1	0.3437
4:49055479:T:A	50	100	1	0.01543
4:49055895:T:C	50	100	1	0.3433
4:49056018:C:A	48	97.9	0.77	0.02269
4:49056682:A:G	50	100	1	0.3676
4:49056997:G:T	50	96	0.69	0.0561
4:49057298:C:T	50	96	0.77	0.0285
4:49057337:C:T	50	100	0.79	0.01216
4:49058259:A:G	50	100	1	0.01525
4:49059124:T:C	50	100	0.98	0.2889
4:49059587:G:A	50	100	0.99	0.3223
4:49059831:C:T	49	100	0.96	0.1963
4:49060875:G:A	50	100	0.71	0.01616
4:49060878:T:A	50	100	1	0.0138
4:49061107:G:A	50	100	1	0.0138
4:49061462:C:G	50	100	0.95	0.3963
4:49061479:T:A	50	100	1	0.01162
4:49062269:C:G	50	100	0.8	0.07571
4:49062470:A:G	50	100	0.99	0.3114
4:49062775:A:T	49	100	1	0.3455
4:49064564:A:C	50	100	1	0.02669
4:49065050:C:A	50	100	0.94	0.1963
4:49065306:A:G	50	100	0.99	0.3362
4:49065879:A:G	50	100	1	0.345
4:49066642:C:A	50	100	1	0.0138
4:49066665:A:G	50	100	1	0.01416
4:49066742:T:C	50	100	1	0.3451
4:49066981:T:C	50	100	0.93	0.386
4:49067982:G:A	50	100	0.94	0.1966
4:49068324:C:T	50	100	1	0.01126
4:49068708:T:C	50	100	1	0.02578
4:49068743:G:C	50	100	0.88	0.02033
4:49068988:C:T	50	100	0.76	0.01616
4:49069311:C:T	50	100	1	0.01307
4:49069673:A:G	50	100	1	0.01307
4:49069720:A:G	50	100	0.98	0.01271
4:49070105:A:G	50	98	0.88	0.01652
4:49070399:C:G	50	100	1	0.0216
4:49070407:G:C	50	100	0.99	0.3125
4:49071507:C:T	50	100	1	0.01307
4:49071545:A:T	50	100	1	0.3466
4:49071548:C:T	50	100	0.99	0.3466
4:49071853:G:A	50	100	0.99	0.3466
4:49072063:G:A	50	100	0.76	0.02288
4:49072085:T:C	50	100	0.98	0.2894
4:49072205:C:T	50	98	0.74	0.01816
4:49072209:C:T	50	100	0.73	0.01271
4:49072244:G:A	50	100	1	0.01307
4:49072377:T:G	50	100	0.95	0.01307
4:49072692:A:T	50	100	1	0.3468
4:49072848:C:T	50	100	1	0.0216
4:49072934:T:C	50	100	0.99	0.02542
4:49073190:A:G	50	100	1	0.3464
4:49073462:C:G	50	100	0.99	0.3459
4:49073664:C:G	50	100	1	0.01126
4:49073717:A:C	49	98	1	0.3466
4:49073727:G:C	49	98	0.99	0.3464
4:49073735:T:C	50	96	1	0.3464
4:49074458:C:A	50	100	1	0.01307
4:49074617:C:A	50	100	0.99	0.01126
4:49075277:A:T	50	100	0.99	0.3464
4:49075684:C:A	50	100	1	0.01235
4:49076014:C:T	50	100	1	0.01235
4:49077326:T:A	50	98	0.8	0.02197
4:49077735:A:C	50	100	0.99	0.3462
4:49077768:G:C	50	100	0.84	0.1941
4:49077967:A:G	50	96	0.98	0.3462
4:49078360:C:T	50	100	1	0.01162
4:49078692:C:G	50	100	0.74	0.0325
4:49079337:G:T	50	100	1	0.02233
4:49079406:C:T	50	100	0.98	0.3457
4:49079633:A:T	50	100	0.98	0.3457
4:49080250:G:C	50	100	0.69	0.03068
4:49080527:T:C	50	100	0.99	0.02233
4:49080718:C:G	50	100	0.97	0.3455
4:49080780:G:A	50	100	0.78	0.1919
4:49080805:A:G	50	100	1	0.01398
4:49082293:A:G	50	100	1	0.01961
4:49082354:T:C	50	98	0.8	0.3972
4:49083832:T:C	50	100	1	0.01398
4:49089124:C:G	50	100	1	0.01307
4:49089315:C:A	50	100	1	0.01089
4:49090238:T:C	50	100	0.87	0.01289
4:49090437:A:C	50	100	0.92	0.01725
4:49091180:G:T	50	100	0.73	0.3415
4:49091557:C:G	46	95.7	0.8	0.06046
4:49091756:C:A	50	96	0.72	0.01089
4:49091804:G:T	49	95.9	0.84	0.03613
4:49091963:A:G	47	97.9	0.64	0.02723
4:49092079:T:C	44	90.9	0.67	0.02378
4:49092193:G:T	42	90.5	0.81	0.01943
4:49092272:G:A	47	87.2	0.61	0.04975
4:49092755:G:C	49	81.6	0.63	0.06518
4:49093069:C:T	48	79.2	0.73	0.01471
4:49095182:T:G	50	94	0.69	0.01834
4:49096245:T:C	46	89.1	0.69	0.03867
4:49096413:A:T	47	89.4	0.74	0.02796
4:49096452:C:T	50	88	0.89	0.0256
4:49096480:T:G	50	90	0.82	0.02487
4:49096842:C:G	46	91.3	0.96	0.01289
4:49096858:A:T	48	79.2	0.64	0.05338
4:49097918:C:T	44	90.9	0.66	0.03903
4:49097996:T:G	48	79.2	0.71	0.05501
4:49097998:C:A	45	82.2	0.64	0.08424
4:49098005:G:T	50	94	0.76	0.01507
4:49098021:G:A	43	90.7	0.63	0.05138
4:49098081:T:G	50	92	0.64	0.01144
4:49098200:A:G	47	97.9	0.61	0.01489
4:49098318:C:G	50	98	0.67	0.01471
4:49098406:T:C	46	84.8	0.66	0.0256
4:49098458:C:A	49	89.8	0.88	0.0345
4:49098467:C:A	49	91.8	0.93	0.02796
4:49098476:T:G	49	89.8	0.91	0.02923
4:49098478:G:T	49	83.7	0.63	0.01362
4:49098524:A:G	50	82	0.72	0.05937
4:49098529:A:T	49	89.8	0.75	0.04593
4:49098537:T:G	47	93.6	0.86	0.01089
4:49098554:A:G	49	85.7	0.63	0.04375
4:49098632:C:G	48	87.5	0.79	0.04521
4:49098635:T:C	50	94	0.73	0.01362
4:49098758:A:C	47	95.7	0.9	0.01434
4:49098766:C:T	48	95.8	0.92	0.01471
4:49098774:T:C	49	95.9	0.84	0.01253
4:49098775:T:C	50	84	0.82	0.06808
4:49098810:T:G	49	93.9	0.96	0.03286
4:49098822:C:G	49	95.9	0.77	0.01089
4:49098823:A:T	45	88.9	0.75	0.0354
4:49098833:G:T	49	95.9	0.72	0.01126
4:49098858:A:T	49	85.7	0.68	0.06209
4:49098884:T:G	49	89.8	0.66	0.03958
4:49098895:T:A	50	94	0.6	0.03776
4:49098961:C:T	49	83.7	0.75	0.065
4:49099118:A:G	49	93.9	0.68	0.0236
4:49099128:G:T	47	85.1	0.89	0.02923
4:49099132:G:C	47	91.5	0.65	0.01107
4:49099215:C:A	50	92	0.66	0.01507
4:49099284:T:G	49	98	0.68	0.01688
4:49099869:A:G	50	90	0.77	0.0276
4:49099911:T:A	50	94	0.8	0.01561
4:49099968:C:T	47	85.1	0.62	0.04067
4:49100109:A:T	49	83.7	0.64	0.02106
4:49101513:T:G	50	92	0.76	0.02959
4:49101532:A:T	50	92	0.7	0.04031
4:49101551:C:A	50	94	0.88	0.01779
4:49101567:A:G	50	92	0.71	0.01924
4:49101586:G:C	50	86	0.83	0.02306
4:49101597:A:T	50	86	0.81	0.03359
4:49101600:C:G	50	90	0.79	0.05247
4:49101617:A:G	50	88	0.91	0.02887
4:49101625:C:G	49	85.7	0.86	0.03722
4:49101632:A:G	49	87.8	0.8	0.01943
4:49101670:C:G	49	91.8	0.79	0.04248
4:49101686:C:G	48	89.6	0.92	0.02106
4:49101690:C:G	50	90	0.88	0.01707
4:49101692:A:T	49	87.8	0.92	0.02124
4:49101708:A:G	49	83.7	0.88	0.02505
4:49101793:T:C	46	89.1	0.63	0.01235
4:49101812:A:T	47	85.1	0.71	0.01743
4:49101831:C:T	49	83.7	0.78	0.01235
4:49102148:A:T	46	91.3	0.69	0.01979
4:49102157:A:T	48	91.7	0.6	0.02015
4:49102161:C:T	49	89.8	0.65	0.01362
4:49102205:C:T	50	86	0.6	0.01071
4:49102276:A:T	50	86	0.86	0.04575
4:49102299:G:C	49	93.9	0.79	0.02251
4:49102337:T:A	50	94	0.64	0.01797
4:49102377:T:A	49	95.9	0.64	0.01289
4:49102381:A:T	48	95.8	0.86	0.03032
4:49102492:C:T	48	95.8	0.85	0.01398
4:49102684:C:A	50	84	0.76	0.02469
4:49102721:A:T	49	98	0.74	0.01416
4:49102727:T:A	48	91.7	0.63	0.0187
4:49102811:T:C	47	91.5	0.61	0.01924
4:49102816:C:T	44	93.2	0.63	0.0207
4:49102915:A:T	47	89.4	0.7	0.04194
4:49102918:C:G	46	80.4	0.64	0.04031
4:49102938:C:G	46	89.1	0.68	0.02923
4:49103124:C:T	50	90	0.61	0.03522
4:49103198:T:C	50	100	0.74	0.01362
4:49103248:T:C	50	90	0.7	0.03903
4:49103263:T:A	48	79.2	0.71	0.0532
4:49103267:A:G	50	80	0.69	0.03177
4:49103282:A:T	50	90	0.7	0.02052
4:49103300:G:C	46	78.3	0.67	0.0659
4:49103331:G:C	45	86.7	0.81	0.01525
4:49103370:C:G	47	87.2	0.65	0.01961
4:49103407:A:G	48	87.5	0.72	0.03232
4:49104271:G:A	50	90	0.67	0.02487
4:49104297:T:A	49	91.8	0.81	0.01289
4:49104606:A:T	50	94	0.71	0.0256
4:49104631:G:T	48	95.8	0.62	0.01344
4:49104647:G:A	46	89.1	0.62	0.03086
4:49104723:T:C	46	89.1	0.67	0.0512
4:49104730:C:T	46	89.1	0.6	0.06572
4:49104791:T:A	50	82	0.73	0.03885
4:49104856:A:G	50	90	0.63	0.01489
4:49105185:A:T	47	89.4	0.73	0.01816
4:49105188:G:A	47	89.4	0.84	0.01779
4:49105225:A:G	48	93.8	0.88	0.01761
4:49105241:T:A	45	93.3	0.77	0.01507
4:49105269:C:T	50	96	0.73	0.01525
4:49105366:T:G	50	80	0.62	0.01107
4:49105399:A:T	45	86.7	0.66	0.06155
4:49105710:C:T	50	86	0.75	0.04285
4:49105721:A:T	49	77.6	0.75	0.06808
4:49105744:C:A	41	87.8	0.7	0.06282
4:49105788:T:G	49	89.8	0.77	0.02996
4:49106050:C:T	45	88.9	0.61	0.04103
4:49106199:C:T	50	98	0.95	0.01071
4:49106211:A:T	50	86	0.76	0.04339
4:49106216:A:T	50	96	0.71	0.01144
4:49106318:C:G	49	75.5	0.63	0.04648
4:49106329:G:A	50	94	0.64	0.04412
4:49106351:T:C	50	84	0.8	0.03268
4:49106353:C:A	50	90	0.89	0.03286
4:49106354:C:T	49	89.8	0.8	0.03141
4:49106355:T:A	50	88	0.82	0.03486
4:49106360:G:A	49	85.7	0.64	0.06917
4:49106389:C:T	49	85.7	0.69	0.03431
4:49106400:A:G	48	85.4	0.67	0.03268
4:49106406:C:T	49	95.9	0.66	0.01598
4:49106444:C:T	50	90	0.85	0.02487
4:49106447:T:G	50	90	0.95	0.01216
4:49107406:C:G	49	87.8	0.86	0.05519
4:49107503:C:T	50	84	0.64	0.01198
4:49107534:C:T	46	91.3	0.69	0.01325
4:49107540:A:T	47	80.9	0.75	0.04484
4:49107545:G:T	42	95.2	0.67	0.01126
4:49107589:T:C	46	97.8	0.83	0.01198
4:49107594:C:T	50	96	0.74	0.02233
4:49107677:T:G	50	76	0.8	0.04339
4:49107694:C:T	47	97.9	0.79	0.03867
4:49107808:C:T	48	83.3	0.73	0.03994
4:49107825:G:T	40	90	0.93	0.0492
4:49107827:T:C	50	82	0.85	0.04121
4:49107829:C:G	45	91.1	0.92	0.04194
4:49107901:C:A	43	90.7	0.8	0.02215
4:49107904:G:T	43	93	0.74	0.03268
4:49107959:A:T	47	95.7	0.73	0.0305
4:49107997:C:T	49	77.6	0.8	0.04448
4:49108016:C:A	49	85.7	0.91	0.02487
4:49108026:C:A	49	77.6	0.88	0.03994
4:49108088:G:T	49	79.6	0.98	0.06518
4:49108098:A:G	50	90	0.66	0.03813
4:49108121:C:A	48	95.8	0.69	0.01525
4:49108148:A:T	32	93.8	0.66	0.01434
4:49108161:C:A	48	89.6	0.88	0.01943
4:49108304:C:T	49	87.8	0.61	0.0581
4:49108518:A:C	48	85.4	0.78	0.03359
4:49108618:A:G	50	82	0.76	0.03177
4:49108681:C:T	49	79.6	0.91	0.01416
4:49108738:A:T	50	88	0.61	0.05519
4:49108746:C:G	50	88	0.62	0.03395
4:49108757:C:A	50	80	0.75	0.06427
4:49108767:C:T	50	76	0.66	0.01253
4:49108804:T:C	48	95.8	0.77	0.03813
4:49108808:A:T	46	95.7	0.72	0.01198
4:49108821:C:G	47	80.9	0.76	0.02905
4:49108842:G:C	46	91.3	0.74	0.0158
4:49108886:C:G	50	98	0.79	0.0118
4:49108991:G:C	49	81.6	0.64	0.03086
4:49109008:A:T	48	93.8	0.66	0.02687
4:49109022:T:C	47	76.6	0.64	0.02106
4:49109062:G:C	46	82.6	0.74	0.01616
4:49109070:T:A	46	87	0.85	0.01271
4:49109232:C:G	41	85.4	0.61	0.03377
4:49109269:C:T	48	79.2	0.63	0.06009
4:49109276:C:A	47	91.5	0.69	0.01144
4:49109277:C:A	48	75	0.66	0.03522
4:49109342:C:T	48	87.5	0.63	0.04139
4:49109407:G:C	48	85.4	0.78	0.06227
4:49109410:C:A	50	86	0.64	0.03595
4:49109434:A:T	49	79.6	0.65	0.01162
4:49109439:T:A	50	96	0.74	0.01634
4:49109465:C:T	44	86.4	0.71	0.06463
4:49109472:A:T	47	87.2	0.68	0.05247
4:49109582:A:T	39	92.3	0.75	0.01525
4:49109752:G:T	43	95.3	0.74	0.01543
4:49109762:A:T	49	87.8	0.82	0.01071
4:49109956:A:T	50	84	0.65	0.05882
4:49110007:C:T	46	84.8	0.9	0.03214
4:49110012:G:C	48	83.3	0.76	0.03214
4:49110024:C:T	50	98	0.98	0.0138
4:49110044:C:T	48	79.2	0.75	0.02215
4:49110076:A:G	40	97.5	0.65	0.01761
4:49110084:C:T	50	92	0.85	0.01253
4:49110089:C:G	43	81.4	0.79	0.01144
4:49110095:C:A	44	95.5	0.76	0.0285
4:49110096:A:T	49	81.6	0.86	0.03577
4:49110115:C:T	50	96	0.68	0.01344
4:49110167:T:A	50	94	0.7	0.02687
4:49110169:C:G	48	95.8	0.66	0.01416
4:49110170:C:A	48	95.8	0.74	0.01634
4:49110172:T:G	49	87.8	0.85	0.01253
4:49110174:C:G	50	88	0.77	0.02832
4:49110180:C:T	48	93.8	0.95	0.02015
4:49110182:A:T	49	91.8	0.92	0.02324
4:49110184:C:A	49	79.6	0.74	0.02614
4:49110186:A:T	49	77.6	0.76	0.05428
4:49110190:C:A	49	77.6	0.88	0.05247
4:49110197:T:C	50	94	0.94	0.02524
4:49110200:C:T	48	93.8	0.62	0.01924
4:49110209:C:T	49	95.9	0.76	0.01616
4:49110210:C:T	47	76.6	0.72	0.05283
4:49110220:A:T	50	78	0.78	0.02088
4:49110271:C:A	49	79.6	0.67	0.06445
4:49110356:G:C	44	86.4	0.6	0.03758
4:49110399:T:A	47	93.6	0.71	0.03686
4:49110401:C:A	50	88	0.78	0.04648
4:49110403:T:A	44	81.8	0.69	0.06463
4:49110412:C:T	50	88	0.79	0.03558
4:49110451:C:T	44	88.6	0.61	0.0285
4:49110454:T:C	44	86.4	0.74	0.04975
4:49110503:A:T	50	92	0.61	0.01126
4:49110507:C:A	50	80	0.71	0.01652
4:49110521:C:G	50	84	0.62	0.01924
4:49110548:A:C	50	76	0.68	0.02397
4:49110554:T:C	49	75.5	0.71	0.02524
4:49110778:G:T	40	87.5	0.68	0.02142
4:49111517:A:G	44	93.2	0.7	0.02378
4:49111538:T:A	49	95.9	0.78	0.01235
4:49111859:C:T	39	92.3	0.71	0.01888
4:49111865:T:C	36	94.4	0.74	0.01852
4:49112230:C:A	39	82.1	0.68	0.05483
4:49112242:A:C	48	87.5	0.88	0.04121
4:49112271:G:A	50	82	0.69	0.01053
4:49112278:T:C	50	90	0.66	0.04466
4:49112311:C:T	50	86	0.76	0.01053
4:49112312:A:T	50	98	0.82	0.01289
4:49112340:C:T	50	96	0.76	0.01507
4:49112341:G:A	50	94	0.8	0.01816
4:49112385:C:T	50	90	0.73	0.01035
4:49112392:A:T	50	96	0.73	0.01289
4:49112470:C:G	50	88	0.87	0.01289
4:49112486:C:A	49	93.9	0.88	0.01707
4:49112506:C:A	50	96	0.76	0.01071
4:49112512:A:T	50	90	0.7	0.01525
4:49113066:C:A	49	77.6	0.62	0.05065
4:49113334:C:G	49	93.9	0.61	0.04793
4:49113350:C:T	50	92	0.74	0.03976
4:49113356:A:G	49	93.9	0.62	0.02905
4:49113849:C:A	49	89.8	0.7	0.04375
4:49114471:A:T	50	96	0.92	0.01089
4:49114476:A:G	50	76	0.69	0.02342
4:49114510:C:T	50	92	0.77	0.02033
4:49114519:C:G	50	94	0.79	0.0158
4:49114536:A:C	50	90	0.76	0.02451
4:49114552:T:C	49	81.6	0.82	0.03813
4:49114556:T:A	49	81.6	0.83	0.03867
4:49114653:C:G	47	89.4	0.75	0.04521
4:49114660:A:T	48	91.7	0.75	0.04557
4:49114956:G:C	42	97.6	0.65	0.02397
4:49114976:T:C	44	95.5	0.61	0.01888
4:49115008:C:G	44	95.5	0.69	0.02269
4:49115204:C:G	50	90	0.7	0.03068
4:49115226:C:T	49	91.8	0.72	0.03068
4:49115231:G:A	50	78	0.64	0.0472
4:49115249:T:C	50	78	0.74	0.0463
4:49115255:A:T	50	90	0.72	0.02796
4:49115295:G:T	47	93.6	0.65	0.01852
4:49115348:C:G	35	82.9	0.69	0.0463
4:49115359:C:T	37	86.5	0.69	0.04085
4:49115480:A:G	49	83.7	0.65	0.02269
4:49115489:A:C	50	86	0.67	0.01979
4:49115501:T:A	46	80.4	0.72	0.0305
4:49115521:G:C	49	89.8	0.65	0.02088
4:49115614:G:C	49	83.7	0.77	0.03958
4:49115624:C:G	50	94	0.75	0.02106
4:49115655:A:T	50	94	0.7	0.01307
4:49116578:T:G	48	89.6	0.67	0.01053
4:49116650:C:G	48	87.5	0.75	0.05683
4:49116769:G:A	45	95.6	0.83	0.01779
4:49116806:A:T	46	95.7	0.76	0.01834
4:49116849:T:C	46	95.7	0.63	0.01126
4:49116880:C:T	45	91.1	0.79	0.06245
4:49116906:A:T	45	80	0.63	0.01943
4:49116924:C:T	47	91.5	0.76	0.02288
4:49117093:T:C	47	91.5	0.63	0.01144
4:49117241:A:C	50	94	0.64	0.02233
4:49117245:T:C	50	90	0.61	0.03359
