## Supplemental Table 1 for "Genome-wide association study in Brazil identifies genetic susceptibility to tuberculosis with single-cell gene effects": TableS1_hpWGS_concordance_subset.csv (part 97 of 377)

snpID	total_call	percent_concordance	impute_score	MAF
4:49117284:C:G	50	94	0.72	0.01634
4:49117286:A:T	50	90	0.86	0.01743
4:49117320:G:T	50	90	0.72	0.01289
4:49117371:G:T	48	91.7	0.71	0.01089
4:49117385:C:T	49	91.8	0.79	0.01017
4:49117436:A:G	50	82	0.63	0.06845
4:49117962:C:A	48	95.8	0.62	0.01616
4:49117999:A:C	46	91.3	0.68	0.04702
4:49118023:C:T	42	78.6	0.71	0.05338
4:49118025:T:G	49	89.8	0.75	0.04049
4:49118034:A:T	45	86.7	0.65	0.04811
4:49118074:G:A	49	93.9	0.61	0.01852
4:49118117:T:G	50	92	0.61	0.02451
4:49118332:C:A	49	79.6	0.65	0.02288
4:49118491:C:G	40	90	0.64	0.05156
4:49118502:C:T	42	97.6	0.82	0.01271
4:49118509:T:C	43	95.3	0.86	0.01362
4:49118758:G:T	48	93.8	0.73	0.02106
4:49118776:C:T	48	89.6	0.71	0.03359
4:49118883:G:A	33	93.9	0.71	0.0305
4:49118926:C:G	29	86.2	0.9	0.02015
4:49119086:C:A	49	93.9	0.62	0.01144
4:49119126:G:T	50	88	0.82	0.01198
4:49119141:C:T	50	82	0.65	0.01198
4:49119146:C:A	50	82	0.71	0.02015
4:49119185:C:G	48	89.6	0.85	0.03341
4:49119343:T:C	29	75.9	0.79	0.05919
4:49119390:C:G	49	89.8	0.69	0.01924
4:49119396:C:A	40	87.5	0.78	0.02324
4:49119576:C:A	50	94	0.67	0.01307
4:49119600:C:G	50	90	0.63	0.01416
4:49119630:C:G	50	88	0.82	0.06445
4:49119636:C:A	50	92	0.88	0.04521
4:49119655:C:A	50	92	0.88	0.04702
4:49119676:C:A	50	88	0.8	0.02542
4:49119701:C:A	50	96	0.7	0.01053
4:49119736:C:T	50	90	0.85	0.0118
4:49120038:T:A	45	91.1	0.86	0.01652
4:49120041:C:T	45	86.7	0.86	0.05229
4:49120066:C:T	50	90	0.87	0.01362
4:49120072:T:C	49	93.9	0.74	0.01452
4:49120105:C:G	50	90	0.88	0.02088
4:49120111:C:T	50	94	0.96	0.01634
4:49120116:C:T	49	79.6	0.66	0.02215
4:49120127:A:G	50	90	0.65	0.01761
4:49120132:T:G	48	95.8	0.87	0.01053
4:49120170:C:A	50	90	0.92	0.04829
4:49120188:C:A	50	90	0.65	0.03649
4:49120193:G:A	50	80	0.76	0.0679
4:49120245:C:T	50	94	0.65	0.01289
4:49120247:A:T	50	90	0.63	0.02469
4:49120318:T:A	50	94	0.92	0.01325
4:49120906:A:C	50	96	1	0.01743
4:49120924:C:A	49	79.6	0.78	0.04739
4:49120929:C:G	49	81.6	0.77	0.05029
4:49120932:G:T	49	85.7	0.85	0.05646
4:49120939:C:T	46	95.7	0.76	0.01253
4:49120954:C:T	48	97.9	1	0.01017
4:49120965:C:G	49	85.7	0.92	0.06554
4:49120981:A:G	50	84	0.88	0.06699
4:49121008:T:A	50	98	0.79	0.02088
4:49121020:C:T	50	92	0.63	0.01761
4:49121035:C:T	49	93.9	0.97	0.01561
4:49121137:G:A	37	86.5	0.77	0.01707
4:49121138:T:A	40	85	0.89	0.05247
4:49121139:T:G	32	87.5	0.95	0.03214
4:49121140:G:C	47	89.4	0.81	0.0354
4:49121157:T:C	44	88.6	0.86	0.01852
4:49121166:A:T	46	95.7	0.75	0.01053
4:49121169:C:G	49	95.9	0.84	0.01089
4:49121201:T:A	45	86.7	0.87	0.03994
4:49121206:A:T	49	87.8	0.78	0.01725
4:49121211:A:G	47	87.2	0.74	0.02288
4:49121239:C:T	36	83.3	0.69	0.04212
4:49121245:C:T	48	93.8	0.64	0.03032
4:49121264:C:T	50	84	0.91	0.05465
4:49121270:C:A	49	89.8	0.96	0.04793
4:49121294:C:T	49	85.7	0.86	0.04158
4:49121297:G:A	48	85.4	0.74	0.01652
4:49121313:C:G	46	84.8	0.67	0.05991
4:49121320:A:T	50	80	0.63	0.03885
4:49121332:T:A	48	89.6	0.64	0.04866
4:49122827:G:T	36	88.9	0.64	0.04575
4:49122889:A:G	41	95.1	0.67	0.02215
4:49122897:G:T	46	93.5	0.63	0.02342
4:49122961:G:T	46	91.3	0.62	0.02124
4:49122969:T:A	43	97.7	0.67	0.01216
4:49123130:C:G	46	91.3	0.62	0.03722
4:49123131:C:T	43	79.1	0.69	0.01834
4:49123187:A:G	34	94.1	0.67	0.01126
4:49123242:T:A	38	89.5	0.75	0.03522
4:49123245:C:G	41	92.7	0.72	0.03377
4:49123252:A:G	42	90.5	0.71	0.02614
4:49123290:C:A	37	81.1	0.91	0.04829
4:49123306:C:G	40	80	0.9	0.03667
4:49123381:C:A	49	85.7	0.81	0.01017
4:49123461:C:T	45	86.7	0.6	0.04757
4:49124607:C:A	48	79.2	0.69	0.02524
4:49124608:C:G	48	79.2	0.7	0.02487
4:49125917:C:T	48	93.8	0.8	0.01017
4:49126663:T:C	50	78	0.73	0.03577
4:49126716:C:T	50	90	0.67	0.02451
4:49126731:C:A	49	87.8	0.67	0.03068
4:49126765:T:C	50	94	0.7	0.02106
4:49126796:C:T	50	94	0.74	0.01924
4:49126840:C:G	49	98	0.62	0.01053
4:49130076:C:G	40	92.5	0.75	0.01616
4:49130447:C:T	47	89.4	0.77	0.0216
4:49130457:G:A	46	91.3	0.61	0.03595
4:49130491:C:G	48	89.6	0.65	0.01434
4:49130538:A:G	47	87.2	0.7	0.02505
4:49130552:C:G	46	84.8	0.73	0.04684
4:49130632:C:T	31	90.3	0.8	0.01126
4:49130718:A:T	47	78.7	0.66	0.02959
4:49130732:C:A	47	76.6	0.65	0.03341
4:49131837:C:T	49	85.7	0.66	0.02741
4:49131866:C:G	43	93	0.73	0.01071
4:49132457:T:A	50	96	0.76	0.01452
4:49132476:A:T	50	82	0.68	0.03086
4:49132603:T:A	49	89.8	0.75	0.03431
4:49132605:C:A	49	89.8	0.77	0.02651
4:49132626:A:C	37	89.2	0.64	0.0659
4:49132642:T:A	28	89.3	0.64	0.06881
4:49133730:A:T	49	75.5	0.78	0.06318
4:49133742:G:C	47	80.9	0.86	0.05265
4:49134133:C:G	48	89.6	0.66	0.03322
4:49134193:C:G	43	88.4	0.7	0.03504
4:49134196:T:C	45	91.1	0.75	0.0305
4:49134202:C:G	45	88.9	0.69	0.02796
4:49134223:C:T	42	92.9	0.66	0.01743
4:49134260:T:C	41	95.1	0.61	0.01235
4:49134262:C:T	44	93.2	0.7	0.01471
4:49136047:C:A	41	80.5	0.7	0.02397
4:49136113:C:T	48	87.5	0.65	0.02033
4:49137501:A:T	40	85	0.61	0.05664
4:49137545:C:T	49	87.8	0.66	0.06463
4:49137559:C:T	50	90	0.68	0.04339
4:49139610:C:T	48	95.8	0.66	0.01071
4:49139755:C:A	43	83.7	0.8	0.01997
4:49139758:T:A	46	87	0.89	0.01561
4:49139899:C:T	45	93.3	0.72	0.01961
4:49139908:C:G	47	95.7	0.76	0.02033
4:49139938:C:T	46	91.3	0.65	0.03649
4:49140347:C:A	49	83.7	0.63	0.0561
4:49142245:A:T	40	92.5	0.6	0.0187
4:49142354:A:T	48	93.8	0.71	0.01362
4:49142363:G:A	48	93.8	0.65	0.06173
4:49142377:C:G	49	98	0.66	0.03776
4:49142428:G:C	45	95.6	0.61	0.01761
4:49142467:C:A	50	90	0.77	0.03105
4:49142468:C:A	50	88	0.8	0.01561
4:49142474:A:T	50	90	0.82	0.01235
4:49142483:C:T	50	82	0.7	0.06699
4:49142502:T:G	50	86	0.62	0.02905
4:49142584:A:G	40	97.5	0.62	0.01344
4:49143228:G:A	45	95.6	0.66	0.01162
4:49143300:T:G	47	89.4	0.66	0.03631
4:49144045:T:A	50	86	0.66	0.05301
4:49144053:C:T	50	90	0.61	0.01561
4:49144063:C:G	48	83.3	0.64	0.03504
4:49144112:T:A	46	84.8	0.65	0.06972
4:49144120:A:T	50	88	0.66	0.05628
4:49144600:A:G	50	86	0.64	0.01489
4:49145611:C:T	47	85.1	0.69	0.01979
4:49145778:T:C	49	89.8	0.71	0.02469
4:49145782:A:G	50	90	0.66	0.01961
4:49145838:T:A	49	75.5	0.76	0.02397
4:49145845:C:G	50	76	0.64	0.02741
4:49145875:C:T	50	78	0.61	0.03758
4:49145876:G:A	48	83.3	0.67	0.03105
4:49145877:G:T	50	80	0.68	0.02524
4:49145887:A:G	50	92	0.86	0.02578
4:49145944:G:T	49	93.9	0.6	0.04993
4:49146168:T:A	50	94	0.86	0.01053
4:49147885:C:G	50	96	0.61	0.0167
4:49147900:C:G	50	84	0.64	0.05029
4:49148293:T:A	49	79.6	0.72	0.03177
4:49148571:G:A	50	94	0.6	0.03831
4:49148601:A:C	49	87.8	0.62	0.01071
4:49148674:C:G	50	98	0.6	0.02251
4:49148729:C:G	50	86	0.66	0.03123
4:49148736:A:G	50	86	0.65	0.0374
4:49148738:T:A	50	86	0.65	0.0374
4:49148739:C:A	50	86	0.65	0.03686
4:49149551:A:T	34	94.1	0.64	0.0285
4:49150034:C:T	49	93.9	0.62	0.01997
4:49150040:A:T	49	98	0.62	0.01543
4:49150196:T:A	50	84	0.68	0.02959
4:49150344:C:T	50	86	0.73	0.05483
4:49150349:C:G	50	90	0.63	0.02959
4:49150470:A:G	49	91.8	0.6	0.01325
4:49150578:T:C	43	93	0.79	0.03468
4:49150586:T:C	45	88.9	0.63	0.02741
4:49151150:T:G	50	92	0.81	0.04067
4:49151217:C:G	50	88	0.79	0.04031
4:49151811:C:T	47	89.4	0.66	0.01307
4:49151812:A:G	46	84.8	0.65	0.01362
4:49151842:C:G	44	84.1	0.74	0.01398
4:49152188:A:T	49	89.8	0.71	0.02106
4:49152463:A:G	50	92	0.65	0.01634
4:49152741:A:T	49	85.7	0.62	0.03722
4:49152771:G:T	46	82.6	0.62	0.06899
4:49152949:C:G	49	81.6	0.75	0.02614
4:49153754:A:C	47	87.2	0.63	0.03468
4:49156103:C:T	48	89.6	0.62	0.02887
4:49156679:T:A	50	80	0.75	0.06681
4:49156685:A:T	50	76	0.75	0.06881
4:49156689:G:C	50	82	0.81	0.06899
4:49157084:G:T	50	86	0.64	0.01707
4:49157085:C:T	50	92	0.62	0.02778
4:49157252:T:A	49	87.8	0.64	0.02669
4:49157753:C:G	50	96	0.7	0.01089
4:49158156:G:C	49	79.6	0.62	0.05955
4:49163466:C:A	50	92	0.61	0.01979
4:49163528:A:G	50	94	0.62	0.01634
4:49163957:C:T	50	86	0.66	0.0167
4:49163963:T:C	50	100	0.79	0.01688
4:49163966:T:G	50	86	0.65	0.01707
4:49164012:C:G	50	84	0.61	0.01997
4:49165231:G:T	50	100	0.81	0.01325
4:49165781:C:T	50	100	0.82	0.01344
4:49166120:T:C	50	90	0.61	0.02578
4:49166126:A:G	49	89.8	0.81	0.3335
4:49167200:T:C	50	100	0.94	0.01271
4:49168247:C:G	47	97.9	0.95	0.01543
4:49171807:C:T	50	100	0.95	0.01271
4:49172042:A:C	50	100	0.94	0.3321
4:49172604:C:T	50	98	0.94	0.0236
4:49173231:T:C	50	100	0.78	0.01906
4:49173289:T:G	49	91.8	0.94	0.3562
4:49173561:T:C	50	100	0.85	0.01924
4:49173710:G:A	50	100	0.82	0.01452
4:49173787:C:A	50	94	0.9	0.3887
4:49174705:C:T	48	97.9	0.95	0.02052
4:49175704:T:G	50	100	0.97	0.01289
4:49175827:G:A	43	81.4	0.89	0.38
4:49177545:A:C	50	94	0.88	0.315
4:49177715:G:A	50	88	0.82	0.01198
4:49177718:C:T	50	88	0.8	0.0118
4:49177776:G:T	49	100	0.86	0.02306
4:49177855:T:A	49	91.8	0.75	0.01725
4:49178006:G:A	50	100	0.97	0.01289
4:49179828:T:C	50	96	0.94	0.3537
4:49179961:C:T	46	89.1	0.93	0.3531
4:49180065:C:T	50	84	0.7	0.1641
4:49180342:T:C	50	94	0.94	0.3446
4:49180408:G:A	50	100	0.86	0.01398
4:49180489:C:T	50	100	0.69	0.01924
4:49180965:G:A	50	82	0.63	0.03304
4:49181664:A:G	49	100	0.86	0.01943
4:49181833:T:C	49	87.8	0.75	0.4107
4:49181959:G:A	50	86	0.74	0.1678
4:49183189:G:C	47	76.6	0.96	0.3542
4:49183809:A:G	50	96	0.96	0.3548
4:49184682:C:T	50	100	0.98	0.01761
4:49184838:C:T	50	86	0.74	0.1698
4:49187398:G:A	50	100	0.95	0.01289
4:49187643:G:A	49	100	0.99	0.01398
4:49187649:C:G	49	100	0.99	0.01398
4:49188988:C:G	49	75.5	0.72	0.4011
4:49190117:A:G	50	94	0.65	0.01561
4:49191797:G:A	50	90	0.68	0.167
4:49192915:C:T	50	100	0.79	0.02124
4:49193353:A:G	50	100	0.99	0.01943
4:49193571:T:C	50	100	0.66	0.02033
4:49193938:C:A	49	95.9	0.97	0.01307
4:49194190:A:G	50	98	0.98	0.01779
4:49196184:T:C	49	100	0.98	0.01289
4:49196346:G:A	41	75.6	0.63	0.156
4:49196799:C:T	50	100	0.96	0.02306
4:49197435:A:C	50	100	0.96	0.01743
4:49198058:C:T	48	93.8	0.64	0.01507
4:49200586:C:T	50	100	0.93	0.01253
4:49200801:C:T	49	100	0.93	0.01362
4:49202569:G:C	50	100	0.86	0.01707
4:49202624:C:T	50	90	0.69	0.05465
4:49202777:A:C	50	100	0.85	0.01906
4:49203161:T:C	47	95.7	0.61	0.02651
4:49203551:C:A	50	100	0.84	0.01888
4:49204812:G:A	50	100	0.87	0.0167
4:49205249:C:T	50	94	0.79	0.02124
4:49206440:A:G	50	96	0.84	0.02015
4:49206465:G:A	50	96	0.89	0.01071
4:49207493:G:A	50	100	0.89	0.01598
4:49207667:C:T	50	98	0.92	0.02633
4:49208425:C:A	50	100	0.87	0.01616
4:49211173:T:C	50	96	0.8	0.02705
4:49212507:G:A	50	94	0.7	0.01344
4:49213011:G:A	50	100	0.71	0.01089
4:49213614:C:T	50	98	0.79	0.01797
4:49214108:C:T	50	96	0.88	0.0305
4:49214130:C:A	50	96	0.83	0.01634
4:49214828:A:G	50	98	0.88	0.03195
4:49214931:G:A	50	94	0.72	0.06572
4:49214947:C:T	50	96	0.85	0.03123
4:49215136:G:A	50	96	0.76	0.06627
4:49215142:C:A	50	96	0.76	0.06718
4:49215496:A:C	50	98	0.88	0.01071
4:49216986:A:T	50	96	0.9	0.03776
4:49217244:G:C	50	96	0.73	0.01216
4:49217878:T:C	50	96	0.93	0.03304
4:49217897:G:T	50	96	0.95	0.03304
4:49218591:T:C	50	96	0.86	0.03232
4:49218851:A:G	50	96	0.91	0.03776
4:49219015:T:A	50	96	0.83	0.02687
4:49219953:C:A	50	98	0.91	0.02723
4:49220006:C:G	50	94	0.74	0.03232
4:49220077:G:A	50	94	0.72	0.0345
4:49220187:C:T	50	94	0.91	0.02832
4:49220273:T:A	50	90	0.66	0.03159
4:49220296:A:G	50	94	0.88	0.03141
4:49220441:A:T	50	94	0.74	0.03813
4:49220741:A:T	50	94	0.74	0.02959
4:49220958:G:T	50	92	0.8	0.03994
4:49221058:A:T	50	84	0.81	0.04303
4:49221076:A:C	50	86	0.61	0.03068
4:49221097:G:T	50	92	0.62	0.02977
4:49221372:C:A	50	90	0.73	0.03849
4:49221379:T:C	50	96	0.71	0.03667
4:49221562:C:T	50	96	0.85	0.0285
4:49222005:A:G	50	96	0.79	0.02723
4:49222204:C:T	50	90	0.64	0.0541
4:49222221:C:G	50	96	0.68	0.04956
4:49222719:A:T	50	94	0.64	0.01452
4:49222823:A:G	50	96	0.66	0.02124
4:49223340:G:C	50	90	0.66	0.04557
4:49223443:G:T	48	95.8	0.62	0.0158
4:49223625:A:T	50	94	0.6	0.01852
4:49224677:G:A	50	92	0.7	0.06409
4:49225520:C:T	50	100	0.74	0.0256
4:49225664:G:T	50	96	0.78	0.02505
4:49227283:C:A	50	94	0.71	0.06191
4:49227748:A:G	50	96	0.65	0.02088
4:49228008:A:G	50	98	0.61	0.02524
4:49228063:G:A	50	94	0.62	0.02723
4:49228080:C:T	50	92	0.67	0.04539
4:49228442:C:T	50	94	0.7	0.05773
4:49228633:A:T	50	90	0.69	0.03885
4:49228989:C:G	50	92	0.71	0.05047
4:49229283:A:C	50	86	0.75	0.0492
4:49229500:C:T	50	96	0.67	0.05973
4:49231034:C:T	50	94	0.7	0.04684
4:49232035:G:A	49	95.9	0.72	0.04466
4:49232206:G:C	50	100	0.7	0.01253
4:49232539:C:G	50	78	0.61	0.04503
4:49232989:G:C	50	96	0.68	0.02778
4:49233458:A:C	50	94	0.64	0.03359
4:49233663:T:C	50	96	0.62	0.02669
4:49233679:C:A	50	96	0.62	0.04375
4:49234563:C:A	50	78	0.75	0.01561
4:49234564:T:G	50	78	0.65	0.01561
4:49235128:G:A	50	94	0.61	0.02469
4:49237156:G:T	50	96	0.8	0.01126
4:49241830:G:T	50	96	0.6	0.01017
4:49241831:C:G	50	96	0.61	0.01017
4:49244777:C:A	50	96	0.63	0.01543
4:49244812:A:T	50	92	0.73	0.02179
4:49245418:T:A	50	96	0.63	0.0138
4:49246968:C:T	50	94	0.64	0.01362
4:49249230:C:G	50	100	0.85	0.02451
4:49250900:T:C	50	100	0.89	0.01489
4:49253160:C:G	50	100	0.79	0.02052
4:49254559:C:T	50	100	0.62	0.01107
4:49254681:C:T	50	100	0.72	0.01126
4:49256593:G:A	50	100	0.72	0.01198
4:49257254:G:C	47	95.7	0.92	0.01489
4:49258050:C:T	50	100	0.74	0.01162
4:49258370:G:C	50	100	0.75	0.01089
4:49258710:T:A	50	96	0.72	0.02378
4:49260776:G:A	50	100	0.91	0.01253
4:49263135:T:A	50	100	0.81	0.01253
4:49264672:T:G	50	90	0.61	0.01344
4:49307393:T:C	50	76	0.61	0.07317
4:49312352:C:A	50	76	0.61	0.05392
4:49314092:T:G	50	92	0.63	0.02796
4:49314674:C:T	50	94	0.68	0.02306
4:49315196:C:G	50	88	0.63	0.04067
4:49315212:C:T	50	92	0.72	0.01707
4:49318298:G:A	50	88	0.64	0.3588
4:49319435:T:C	50	78	0.69	0.3891
4:49319702:C:T	50	78	0.64	0.3437
4:49320654:A:C	50	78	0.67	0.3747
4:49323058:A:G	47	83	0.71	0.2751
4:49323247:A:G	47	87.2	0.66	0.2858
4:49323296:G:C	45	75.6	0.68	0.3849
4:49323320:A:G	44	79.5	0.71	0.3401
4:49487336:G:C	49	98	0.7	0.01779
4:49487511:C:T	50	88	0.72	0.3793
4:49487705:G:C	49	98	0.78	0.06191
4:49487762:T:A	49	95.9	0.77	0.02469
4:49487904:C:T	49	100	0.7	0.01271
4:49487913:A:C	49	100	0.8	0.01652
4:49488076:C:T	46	82.6	0.77	0.4134
4:49488484:G:T	50	100	0.75	0.01489
4:49488552:G:A	49	100	0.83	0.02433
4:49488664:T:G	49	100	0.87	0.02052
4:49488709:C:T	49	100	0.89	0.0187
4:49488736:G:T	49	98	0.84	0.4779
4:49488872:G:A	49	100	0.91	0.01906
4:49488916:G:C	49	100	0.87	0.01924
4:49489318:A:G	49	100	0.79	0.01961
4:49489351:A:G	49	100	0.8	0.01198
4:49489449:C:T	49	98	0.74	0.2554
4:49489635:G:A	48	91.7	0.85	0.449
4:49489636:T:A	48	100	0.91	0.01943
4:49489660:G:C	48	89.6	0.86	0.4777
4:49489984:G:A	49	100	0.88	0.02669
4:49490022:C:T	49	100	0.95	0.01997
4:49490147:G:A	49	100	0.94	0.01943
4:49490148:G:A	49	100	0.94	0.01979
4:49490171:C:A	49	93.9	0.86	0.4744
4:49490345:A:T	49	95.9	0.87	0.415
4:49490476:C:T	49	100	0.9	0.02015
4:49490493:G:T	49	98	0.86	0.06718
4:49490859:A:G	50	100	0.93	0.02397
4:49491236:C:A	49	100	0.94	0.01961
4:49491240:C:T	49	100	0.64	0.07099
4:49491280:G:A	50	96	0.91	0.4746
4:49491370:G:A	50	98	0.96	0.01906
4:49491381:G:A	50	100	0.95	0.01924
4:49491411:G:C	50	98	0.9	0.06808
4:49491492:T:A	49	98	0.93	0.419
4:49491518:A:G	49	98	0.91	0.476
4:49491532:A:G	49	100	0.87	0.02288
4:49491554:T:G	49	100	0.89	0.02887
4:49491688:G:T	49	100	0.9	0.02288
4:49491891:G:A	49	100	0.95	0.02288
4:49491901:T:A	49	100	0.95	0.02288
4:49492004:C:G	49	95.9	0.75	0.01471
4:49492111:A:T	49	100	0.96	0.0207
4:49492248:C:T	49	98	0.95	0.421
4:49492267:C:T	49	98	0.95	0.4198
4:49492288:G:C	49	100	0.96	0.02015
4:49492373:G:T	49	98	0.94	0.4728
4:49492524:A:G	49	98	0.95	0.4305
4:49492576:T:A	49	98	0.95	0.4221
4:49492626:C:T	49	98	0.9	0.07044
4:49492665:T:C	49	100	0.92	0.02469
4:49492729:A:C	49	98	0.91	0.07008
4:49492763:A:T	49	93.9	0.94	0.4699
4:49493010:T:A	47	100	0.94	0.02469
4:49493200:C:T	50	100	0.94	0.02469
4:49493400:G:T	49	100	0.98	0.02124
4:49493585:A:T	49	98	0.95	0.423
4:49493600:T:A	49	98	0.92	0.07008
4:49493620:T:A	49	98	0.96	0.4232
4:49493690:T:G	49	98	0.93	0.06972
4:49493812:C:T	49	100	0.94	0.02433
4:49493934:G:A	49	100	1	0.02124
4:49493951:C:A	49	98	0.96	0.4245
4:49493997:A:G	49	100	0.94	0.02415
4:49494231:C:T	49	100	0.99	0.02124
4:49494261:C:T	49	100	0.94	0.4014
4:49494289:A:G	49	98	0.94	0.4711
4:49494297:C:A	49	100	0.94	0.4007
4:49494298:G:A	49	100	0.84	0.02251
4:49494420:G:T	49	100	0.96	0.02142
4:49494540:C:A	49	98	0.95	0.4532
4:49494719:G:A	49	100	0.92	0.02469
4:49494781:A:G	49	100	0.91	0.02905
4:49494895:G:A	49	98	0.91	0.07171
4:49494913:A:G	49	100	0.93	0.02397
4:49494979:G:A	49	98	0.96	0.4234
4:49494987:G:A	49	100	0.91	0.02469
4:49495017:C:T	49	98	0.75	0.01561
4:49495019:C:T	49	98	0.78	0.01743
4:49495044:G:T	49	100	0.91	0.02451
4:49495145:C:A	49	100	0.91	0.02433
4:49495146:G:A	49	98	0.96	0.4283
4:49495173:C:T	49	100	0.91	0.02451
4:49495315:A:C	49	98	0.95	0.4715
4:49495568:T:C	49	98	0.94	0.02905
4:49495655:C:T	49	100	0.93	0.02433
4:49495754:G:A	49	100	0.94	0.02887
4:49495886:A:G	48	83.3	0.96	0.4546
4:49495916:C:G	48	85.4	0.94	0.4717
4:49495924:C:T	45	75.6	0.96	0.455
4:49496073:A:T	49	100	0.92	0.02378
4:49496121:G:T	49	100	0.93	0.02451
4:49496522:T:C	50	100	0.99	0.02124
4:49496648:G:A	50	90	0.81	0.3807
4:49496666:C:T	50	86	0.8	0.3647
4:49497051:G:A	49	98	0.93	0.02869
4:49497253:C:A	49	100	0.86	0.02469
4:49497516:T:C	49	100	0.94	0.02941
4:49497574:C:T	49	98	0.97	0.4069
4:49497671:T:A	49	100	0.98	0.02106
4:49497822:T:C	49	98	0.97	0.4559
4:49498034:G:C	48	97.9	0.97	0.4237
4:49498244:G:A	49	98	0.97	0.4069
4:49498553:T:G	49	98	0.97	0.423
4:49498761:G:A	49	100	0.89	0.02469
4:49498829:T:G	48	100	0.93	0.02124
4:49498969:G:A	49	100	1	0.0207
4:49499007:T:G	49	100	0.89	0.02451
4:49499111:A:G	49	98	0.94	0.4699
4:49499329:G:T	49	100	0.93	0.01089
4:49499348:T:G	49	100	0.86	0.0285
4:49499377:T:C	49	100	0.9	0.02451
4:49499536:T:C	49	91.8	0.97	0.4562
4:49499615:T:A	49	100	0.89	0.01434
4:49499684:A:G	48	97.9	0.96	0.4219
4:49499978:C:T	49	98	0.93	0.3696
4:49500037:A:G	50	100	0.89	0.02451
4:49500334:A:C	49	98	0.97	0.4575
4:49500472:G:T	49	100	0.89	0.02451
4:49500604:G:C	49	98	0.92	0.09132
4:49500631:G:T	49	100	0.9	0.02451
4:49500785:T:G	49	100	0.96	0.4056
4:49500835:C:T	49	100	0.94	0.01198
4:49500893:A:T	49	100	0.93	0.0118
4:49500899:A:T	49	98	0.96	0.423
4:49500912:C:G	49	100	0.92	0.02887
4:49501020:A:C	49	100	0.9	0.02451
4:49501081:C:T	49	98	0.94	0.07262
4:49501233:T:G	49	100	0.9	0.02451
4:49501766:G:A	49	100	0.89	0.02451
4:49501868:G:A	49	100	0.93	0.02905
4:49501877:A:T	49	100	0.95	0.07444
4:49501959:G:A	49	100	0.9	0.01216
4:49502066:T:G	49	100	0.84	0.01543
4:49502200:C:T	50	100	0.88	0.02469
4:49502224:T:A	50	90	0.96	0.407
4:49502906:T:C	49	100	0.85	0.0158
4:49502921:C:T	49	100	0.89	0.02487
4:49503038:T:C	49	100	0.85	0.0158
4:49503190:A:G	49	100	0.95	0.01162
4:49503194:C:A	49	100	0.88	0.02487
4:49503198:C:T	49	100	0.95	0.01198
4:49503241:T:C	49	100	0.89	0.02469
4:49503261:G:A	49	100	0.89	0.02487
4:49503758:T:C	49	100	0.92	0.02977
4:49503841:G:A	49	98	0.95	0.4619
4:49503848:T:A	49	95.9	0.96	0.4546
4:49503912:A:C	49	100	0.89	0.01997
4:49504003:C:T	49	100	0.92	0.03014
4:49504168:A:C	49	100	0.89	0.02487
4:49504320:A:G	49	98	0.95	0.4668
4:49504399:C:T	49	100	0.88	0.02487
4:49504806:T:A	49	95.9	0.97	0.4223
4:49504861:T:C	49	95.9	0.97	0.4555
4:49504986:G:A	49	100	0.94	0.07426
4:49505263:C:A	48	93.8	0.97	0.4208
4:49505294:C:T	48	100	0.84	0.01543
4:49505295:C:T	48	100	0.88	0.02433
4:49505458:C:T	49	100	0.88	0.01561
4:49505501:T:G	49	95.9	0.97	0.4566
4:49505672:T:C	49	93.9	0.96	0.4557
4:49505739:T:C	49	100	0.93	0.07444
4:49506087:T:A	49	100	0.86	0.02415
4:49506104:T:A	49	100	0.86	0.02415
4:49506345:G:T	49	100	0.94	0.07534
4:49506363:C:T	49	100	0.9	0.01144
4:49506662:C:T	49	95.9	0.97	0.4277
4:49506663:A:C	49	100	0.88	0.02415
4:49507311:G:C	49	100	0.96	0.07426
4:49507423:G:A	49	95.9	0.91	0.02723
4:49507628:A:G	49	98	0.9	0.02723
4:49507821:G:A	49	98	0.94	0.06518
4:49507883:A:G	49	95.9	0.86	0.02596
4:49507949:G:A	49	98	0.95	0.3992
4:49508043:G:A	49	100	0.95	0.06554
4:49508167:A:T	49	91.8	0.95	0.4517
4:49508261:T:C	49	100	0.96	0.07407
4:49508295:A:G	49	98	0.85	0.02052
4:49508319:A:T	49	91.8	0.94	0.4504
4:49508336:C:A	49	93.9	0.94	0.4185
4:49508919:T:A	49	95.9	0.92	0.3644
4:49509066:G:C	49	100	0.95	0.07335
4:49509138:A:T	49	100	0.84	0.01471
4:49509150:C:T	49	95.9	0.88	0.02124
4:49509160:C:T	49	98	0.65	0.01017
4:49509247:C:T	49	100	0.87	0.01289
4:49509300:A:G	49	98	0.76	0.01779
4:49509328:T:C	49	100	0.84	0.01471
4:49509482:G:A	42	88.1	0.88	0.3983
4:49509572:A:G	48	97.9	0.9	0.07262
4:49509586:A:C	48	95.8	0.85	0.06264
4:49509598:C:T	48	97.9	0.75	0.01924
4:49509600:T:A	48	97.9	0.76	0.01943
4:49509949:T:C	50	94	0.75	0.03123
4:49510201:G:T	50	80	0.8	0.01089
4:49510205:A:G	50	80	0.83	0.01162
4:49510225:C:G	50	98	0.84	0.04394
4:49510239:T:C	50	88	0.72	0.02487
4:49510246:C:A	50	94	0.63	0.01126
4:49510617:G:C	49	100	0.95	0.01162
4:49510640:T:A	49	100	0.78	0.04067
4:49510762:C:T	48	95.8	0.75	0.01235
4:49510794:A:C	48	100	0.86	0.01289
4:49510805:T:C	48	79.2	0.83	0.4998
4:49510866:G:A	49	100	0.94	0.07571
4:49510876:C:T	49	79.6	0.69	0.03159
4:49511035:G:C	50	92	0.66	0.03758
4:49511203:G:T	50	100	0.81	0.01216
4:49511406:A:T	50	96	0.68	0.01017
4:49511460:A:G	49	100	0.94	0.06082
4:49511470:C:A	49	98	0.89	0.02796
4:49511544:C:G	50	94	0.85	0.01089
4:49511623:A:G	50	88	0.6	0.02415
4:49511695:A:G	50	78	0.81	0.01616
4:49511702:T:C	50	80	0.85	0.01598
4:49511989:C:T	49	95.9	0.73	0.01743
4:49512020:T:C	49	95.9	0.8	0.04158
4:49512049:A:T	50	94	0.81	0.03994
4:49512067:C:T	50	96	0.68	0.01071
4:49512105:T:A	50	90	0.69	0.05646
4:49512108:T:C	50	86	0.82	0.06227
4:49512444:A:G	49	100	0.68	0.01216
4:49512547:C:T	49	98	0.75	0.02596
4:49512774:G:A	49	79.6	0.77	0.05664
4:49512813:G:T	50	78	0.72	0.06137
4:49512891:C:T	50	86	0.64	0.04902
4:49512910:C:G	50	86	0.9	0.3633
4:49512931:G:A	50	94	0.71	0.03141
4:49512941:G:C	50	82	0.75	0.07026
4:49512952:G:A	50	84	0.79	0.06336
4:49513205:A:G	50	88	0.74	0.03758
4:49513288:G:C	50	86	0.72	0.04394
4:49513473:C:G	50	94	0.76	0.04956
4:49513544:T:C	50	100	0.86	0.01525
4:49513825:G:T	50	90	0.63	0.02469
4:49513875:T:G	50	96	0.68	0.01725
4:49514182:T:A	50	100	0.75	0.0236
4:49514624:C:T	50	78	0.81	0.4949
4:49514682:C:A	45	88.9	0.61	0.06609
4:49514935:C:G	49	98	0.7	0.02088
4:49515063:G:C	49	100	0.95	0.06754
4:49515073:C:T	49	98	0.95	0.0699
4:49515300:G:A	47	100	0.79	0.08497
4:49515320:C:A	46	100	0.75	0.02106
4:49515379:G:A	49	100	0.85	0.01852
4:49515430:C:G	49	100	0.82	0.01743
4:49515448:G:A	49	100	0.84	0.01725
4:49515525:C:T	50	100	0.62	0.01362
4:49515687:G:A	49	98	0.73	0.04285
4:49516099:A:C	49	100	0.92	0.02015
4:49516127:G:A	49	98	0.74	0.02415
4:49516130:C:T	49	100	0.89	0.02106
4:49516193:G:T	49	100	0.94	0.02179
4:49516284:C:A	49	95.9	0.75	0.0374
4:49516301:C:G	49	89.8	0.65	0.01834
4:49516526:G:T	49	100	0.96	0.02233
4:49516534:T:G	49	100	0.92	0.02197
4:49516582:G:A	50	98	0.82	0.04067
4:49516808:A:G	49	100	0.95	0.02378
4:49516839:C:T	49	100	0.95	0.02378
4:49516954:T:C	50	100	0.93	0.02215
4:49516955:G:T	50	100	0.93	0.02233
4:49517127:G:C	50	100	0.91	0.02324
4:49517171:T:C	48	81.2	0.63	0.02796
4:49517326:T:C	50	98	0.95	0.02251
4:49517331:A:T	50	98	0.97	0.02251
4:49517371:C:T	50	100	0.69	0.07099
4:49517375:G:C	50	84	0.64	0.3553
4:49517409:C:A	50	98	0.87	0.02269
4:49517670:C:T	50	98	0.67	0.01362
4:49517700:C:T	50	90	0.73	0.3844
4:49517818:G:T	49	98	0.95	0.02215
4:49517910:A:G	49	100	0.76	0.07044
4:49517933:T:C	49	98	0.82	0.0216
4:49517936:T:C	49	95.9	0.91	0.02179
4:49517958:T:A	49	98	0.95	0.02179
4:49518111:G:A	49	98	0.63	0.01162
4:49518384:C:T	49	100	0.79	0.0699
4:49518533:C:T	49	100	0.8	0.0679
4:49518539:G:T	48	100	0.95	0.02269
4:49518546:G:A	50	96	0.69	0.01017
4:49518709:T:A	49	98	0.66	0.01471
4:49518945:G:A	50	100	0.91	0.02251
4:49518990:C:T	50	98	0.73	0.01035
4:49519082:G:A	49	98	0.6	0.01344
4:49519122:A:G	49	95.9	0.74	0.4098
4:49519190:T:G	49	87.8	0.72	0.08805
4:49520146:G:A	47	100	0.88	0.02052
4:49520212:C:T	49	100	0.86	0.02052
4:49520769:G:T	47	100	0.89	0.02052
4:49520792:C:G	49	95.9	0.65	0.01688
4:49520817:G:C	49	95.9	0.78	0.06264
4:49520936:C:T	49	98	0.8	0.06772
4:49521083:A:T	49	100	0.84	0.02088
4:49521247:G:A	50	98	0.86	0.06917
4:49521334:G:T	49	100	0.61	0.01198
4:49522894:G:A	49	100	0.71	0.02052
4:49523260:G:A	50	100	0.6	0.01198
4:49523361:G:A	50	88	0.74	0.358
4:49523529:C:T	50	98	0.71	0.01816
4:49523847:C:T	50	100	0.85	0.02015
4:49523854:A:G	50	100	0.86	0.02052
4:49524014:A:T	49	85.7	0.71	0.4225
4:49524028:T:C	49	100	0.62	0.03214
4:49524219:C:T	50	100	0.94	0.02142
4:49524282:G:A	50	100	0.92	0.02124
4:49524285:G:A	49	93.9	0.67	0.08261
4:49524564:G:A	50	100	0.83	0.0719
4:49524588:G:A	50	82	0.74	0.4352
4:49524667:G:C	49	100	0.77	0.0207
4:49524696:G:A	49	93.9	0.84	0.4775
4:49524860:C:T	50	100	0.88	0.07171
4:49525300:A:G	49	100	0.85	0.02124
4:49525647:C:T	50	92	0.84	0.4127
4:49526119:C:T	49	95.9	0.8	0.06845
4:49526131:C:G	46	78.3	0.82	0.4599
4:49526235:A:G	50	94	0.83	0.4069
4:49526864:G:T	49	93.9	0.78	0.4337
4:49527071:T:A	48	85.4	0.65	0.3526
4:49527084:C:T	48	97.9	0.74	0.01906
4:49527089:C:G	46	84.8	0.62	0.3568
4:49527499:C:A	43	83.7	0.73	0.4016
4:49528347:T:C	50	98	0.74	0.0541
4:49528782:T:C	50	100	0.69	0.01035
4:49528984:C:T	49	95.9	0.73	0.4045
4:49529036:C:G	49	100	0.64	0.06754
4:49529082:G:A	49	100	0.81	0.02088
4:49530336:C:T	49	100	0.81	0.02197
4:49530533:T:C	50	100	0.88	0.01053
4:49530910:C:A	50	100	0.8	0.02033
4:49531483:C:T	50	100	0.86	0.01961
4:49531524:C:G	50	100	0.87	0.02033
4:49531908:T:C	50	100	0.95	0.02251
4:49532020:G:A	49	100	0.84	0.02306
4:49532104:C:T	50	96	0.66	0.02996
4:49533218:G:T	50	96	0.8	0.01507
4:49533230:A:G	50	98	0.79	0.01507
4:49533380:T:C	50	98	0.85	0.01743
4:49533694:T:G	49	98	0.69	0.05973
4:49533854:G:T	49	100	0.96	0.02397
4:49534465:C:A	50	100	1	0.02415
4:49534633:A:G	50	100	1	0.02378
4:49534969:G:A	50	100	1	0.02415
4:49535467:T:C	50	100	0.98	0.02306
4:49535536:T:C	50	100	0.85	0.02179
4:49535610:T:C	48	97.9	0.61	0.02524
4:49536294:A:G	50	100	0.99	0.02342
4:49536401:G:T	50	98	0.75	0.01525
4:49536464:C:T	49	100	0.94	0.02342
4:49536591:A:G	41	95.1	0.67	0.01325
4:49536898:T:C	49	100	0.99	0.02378
4:49537666:T:A	50	100	0.84	0.01997
4:49537670:C:G	50	100	0.76	0.01743
4:49537759:C:A	50	100	0.82	0.01089
4:49538125:A:C	50	76	0.62	0.3475
4:49538130:T:C	50	100	0.94	0.02342
4:49538242:A:T	49	83.7	0.62	0.4196
4:49538826:C:A	50	100	1	0.02342
4:49538890:A:C	48	100	0.75	0.01035
4:49539126:T:G	49	100	1	0.02342
4:49539279:C:T	50	100	1	0.02324
4:49539926:A:T	50	98	0.69	0.02487
4:49540059:T:C	39	97.4	0.75	0.06481
4:49540399:C:T	49	100	0.97	0.02197
4:49540414:A:G	49	98	0.82	0.06373
4:49540441:C:A	49	91.8	0.76	0.4252
4:49540444:A:C	49	100	0.97	0.02179
4:49540466:G:A	49	100	0.99	0.02215
4:49540524:T:C	49	100	0.99	0.02233
4:49540776:C:T	48	100	0.99	0.02233
4:49540780:G:T	49	100	0.98	0.02215
4:49541554:T:A	50	100	0.73	0.01235
4:49541567:C:T	50	98	0.83	0.03341
4:49542424:C:A	49	100	0.62	0.01307
4:49542436:G:A	49	100	0.81	0.07026
4:49542484:G:T	50	80	0.74	0.482
4:49542640:A:G	49	100	0.77	0.01162
4:49542655:T:G	50	100	0.93	0.02251
4:49542737:A:G	50	100	0.93	0.02269
4:49544087:C:T	49	100	0.75	0.01307
4:49544132:G:A	49	100	0.83	0.01071
4:49544300:C:T	49	100	0.9	0.02233
4:49544448:C:T	47	100	0.7	0.01816
4:49545034:T:A	48	100	0.81	0.01779
4:49545043:C:T	48	100	0.79	0.01053
4:49545107:T:G	49	95.9	0.72	0.4205
4:49545253:C:G	49	93.9	0.74	0.4248
4:49545328:G:T	50	100	0.91	0.06699
4:49545350:G:A	50	100	0.9	0.06681
4:49545656:C:G	50	100	0.86	0.01253
4:49545659:C:T	50	100	0.66	0.01216
4:49545761:G:T	50	100	0.85	0.01943
4:49545936:C:T	49	100	0.92	0.06826
4:49545973:T:C	49	100	0.84	0.01561
4:49546266:C:T	50	100	0.75	0.01289
4:49546383:C:G	48	97.9	0.61	0.01707
4:49547283:C:T	48	95.8	0.78	0.01834
4:49547310:C:T	47	83	0.63	0.4668
4:49547369:G:C	49	98	0.86	0.01834
4:49547449:G:A	49	98	0.88	0.01289
4:49547456:C:A	49	98	0.85	0.02015
4:49547648:C:T	49	100	0.86	0.0659
4:49548091:G:A	50	92	0.64	0.02614
4:49548096:A:C	50	98	0.91	0.02124
4:49548332:C:A	48	100	0.7	0.02088
4:49548365:G:A	50	98	0.82	0.02124
4:49548529:T:C	49	100	0.86	0.02106
4:49548540:T:G	49	100	0.87	0.01307
4:49548665:G:A	50	100	0.9	0.01997
4:49548708:T:A	50	100	0.9	0.01943
4:49548976:C:T	47	95.7	0.68	0.0187
4:49549023:G:T	50	98	0.85	0.01979
4:49549224:G:A	49	98	0.78	0.01652
4:49549896:G:A	50	98	0.65	0.01235
4:49550482:T:C	49	100	0.79	0.05701
4:49551124:G:A	50	98	0.78	0.01652
4:49551334:A:C	50	90	0.63	0.3243
4:49551582:C:G	48	85.4	0.64	0.427
4:49551736:T:C	50	84	0.66	0.3996
4:49551737:G:T	50	88	0.7	0.354
4:49551793:A:G	50	86	0.69	0.3475
4:49553183:C:G	50	90	0.69	0.02179
4:49554309:G:T	50	98	0.76	0.01561
4:49554488:A:G	50	98	0.72	0.01616
4:49555183:C:T	50	98	0.74	0.04031
4:49555279:G:A	50	98	0.66	0.01307
4:49555938:T:C	49	98	0.68	0.02033
4:49556015:T:G	48	75	0.64	0.3402
4:49556159:T:C	49	98	0.66	0.01616
4:49556393:C:T	50	98	0.67	0.05283
4:49557210:A:G	50	100	0.72	0.01325
4:49557659:C:G	50	100	0.66	0.03994
4:49557826:C:T	50	98	0.74	0.01452
4:49560650:C:A	50	100	0.74	0.01598
4:49561053:G:C	50	100	0.7	0.01707
4:49561070:C:A	50	98	0.73	0.03867
4:49561099:G:C	50	96	0.69	0.03395
4:49561176:A:T	50	76	0.62	0.02269
4:49561193:C:T	50	78	0.66	0.02197
4:49561558:A:C	49	91.8	0.64	0.4582
4:49561560:T:C	49	95.9	0.61	0.4299
4:49561664:C:T	50	100	0.75	0.01162
4:49561764:C:A	49	100	0.78	0.01797
4:49563255:T:C	48	81.2	0.7	0.4277
4:49563290:G:C	50	78	0.66	0.3903
4:49563988:A:T	50	98	0.74	0.05247
4:49564433:G:T	50	100	0.78	0.01307
4:49564444:A:G	50	100	0.76	0.05483
4:49564556:C:A	49	98	0.73	0.4054
4:49564913:A:T	49	98	0.79	0.01362
4:49565502:G:A	50	90	0.71	0.3755
4:49565632:C:T	50	80	0.74	0.4671
4:49565737:G:A	50	94	0.69	0.3918
4:49565962:A:T	49	100	0.8	0.01362
4:49566124:G:A	49	100	0.73	0.4869
4:49566574:G:T	49	100	0.8	0.01398
4:49566917:G:A	50	96	0.81	0.0443
4:49566975:A:G	50	92	0.72	0.04847
4:49568357:G:A	50	100	0.61	0.02233
4:49568747:C:A	50	96	0.64	0.01035
4:49568916:A:G	50	98	0.73	0.01162
4:49568984:G:A	50	98	0.83	0.01561
4:49569001:G:A	50	98	0.73	0.01216
4:49569084:G:C	50	98	0.83	0.01688
4:49569099:T:C	50	84	0.65	0.05991
4:49569114:C:A	50	98	0.8	0.01089
4:49569245:G:T	50	94	0.78	0.03195
4:49569439:G:A	50	100	0.71	0.01362
4:49569662:G:A	50	88	0.73	0.3981
4:49569822:C:G	49	95.9	0.64	0.01943
4:49569828:A:G	49	95.9	0.67	0.01688
4:49569906:G:A	49	100	0.66	0.01089
4:49570538:C:T	50	96	0.78	0.02052
4:49571056:C:T	49	91.8	0.74	0.4372
4:49571062:A:G	49	95.9	0.69	0.01289
4:49571672:A:G	49	95.9	0.82	0.01035
4:49572009:C:T	48	100	0.62	0.01561
4:49572250:G:A	50	96	0.72	0.01144
4:49572390:G:T	50	100	0.78	0.01779
4:49572459:G:C	49	100	0.71	0.05737
4:49572540:A:G	50	76	0.73	0.02378
4:49572549:G:C	50	78	0.76	0.02433
4:49572577:G:C	50	80	0.77	0.02487
4:49572589:G:C	50	80	0.79	0.02451
4:49572958:T:C	49	100	0.8	0.01961
4:49572969:G:A	48	100	0.81	0.01979
4:49573212:T:C	50	92	0.73	0.3382
4:49573747:A:G	50	100	0.92	0.01997
4:49573810:G:T	50	98	0.68	0.01688
4:49574140:C:T	50	100	0.63	0.01561
4:49574621:G:A	50	100	0.98	0.0236
4:49575162:G:C	50	88	0.62	0.01362
4:49575164:T:A	49	83.7	0.66	0.02306
4:49575261:C:T	50	100	0.75	0.0216
4:49575344:T:C	50	78	0.75	0.06863
4:49575367:T:G	50	86	0.72	0.03958
4:49575501:T:G	50	80	0.8	0.04775
4:49575660:T:C	50	96	0.6	0.01325
4:49576025:T:A	50	90	0.6	0.01561
4:49576645:G:C	50	100	0.9	0.0236
4:49577150:C:T	50	100	0.84	0.02397
4:49577676:A:G	49	100	0.66	0.01761
4:49577792:C:T	49	98	0.75	0.01398
4:49577883:A:C	49	100	0.67	0.0187
4:49577917:T:C	45	97.8	0.62	0.01017
4:49578065:A:G	49	100	0.95	0.0216
4:49578422:G:A	49	98	0.66	0.03903
4:49578430:C:A	49	100	0.64	0.02197
4:49578906:C:T	49	100	0.88	0.01852
4:49579075:G:A	49	98	0.69	0.04521
4:49579279:G:A	50	100	0.7	0.01507
4:49579300:C:A	50	100	0.84	0.01852
4:49579460:T:C	50	90	0.71	0.01888
4:49579467:A:T	49	91.8	0.68	0.01761
4:49579479:T:C	49	93.9	0.7	0.01924
4:49580092:T:G	50	96	0.69	0.01398
4:49580141:A:G	49	100	0.71	0.01362
4:49580164:C:T	50	98	0.84	0.0216
4:49580351:G:A	49	100	0.66	0.03086
4:49580788:A:G	50	100	0.88	0.02106
4:49581008:C:T	50	94	0.81	0.01089
4:49581032:T:A	50	98	0.71	0.01906
4:49581038:C:T	50	100	0.68	0.0285
4:49581073:C:A	50	90	0.63	0.07771
4:49581165:A:G	50	100	0.86	0.02033
4:49581174:T:A	48	95.8	0.74	0.02505
4:49581384:A:C	50	100	0.73	0.02342
4:49581402:G:A	50	92	0.84	0.3635
4:49581410:C:A	50	94	0.61	0.1327
4:49581484:C:T	50	98	0.75	0.06736
4:49581485:G:A	50	100	0.86	0.02433
4:49581541:G:A	50	100	0.93	0.02015
4:49581566:C:A	50	88	0.84	0.3736
4:49581672:G:A	49	89.8	0.72	0.248
4:49581685:G:C	48	91.7	0.85	0.4174
4:49581873:C:A	50	98	0.83	0.06645
4:49582033:T:G	49	100	0.78	0.02033
4:49582092:G:T	50	90	0.86	0.3644
4:49582149:A:G	50	100	0.88	0.0216
4:49582172:A:G	50	100	0.87	0.02487
4:49582188:C:A	50	96	0.78	0.01652
4:49582315:C:T	49	100	0.78	0.01888
4:49582467:G:A	50	100	0.85	0.02142
4:49582468:G:A	50	100	0.84	0.02142
4:49582542:A:G	50	100	0.86	0.02142
4:49582575:C:T	47	100	0.87	0.07008
4:49582583:C:T	45	97.8	0.72	0.01816
4:49583410:A:G	50	98	0.77	0.02106
4:49583440:C:T	50	100	0.61	0.01852
4:49583751:T:C	50	100	0.79	0.01471
4:49583865:C:T	49	100	0.84	0.02179
4:49583922:C:G	49	100	0.8	0.01471
4:49583942:A:T	49	100	0.83	0.02033
4:49583983:A:G	50	98	0.74	0.01761
4:49584164:A:G	50	98	0.91	0.07026
4:49584808:G:A	49	95.9	0.89	0.4873
4:49584817:C:T	49	100	0.86	0.02433
4:49584834:G:A	49	95.9	0.72	0.05919
4:49584916:C:T	49	100	0.69	0.01089
4:49584941:A:T	49	87.8	0.88	0.4887
4:49584970:C:T	49	81.6	0.84	0.4897
4:49585028:C:A	49	100	0.72	0.01144
4:49585057:C:A	50	96	0.7	0.05955
4:49585262:A:G	50	82	0.9	0.3586
4:49585650:G:T	50	100	0.85	0.0216
4:49585837:A:T	50	100	0.88	0.02124
4:49585861:C:T	50	100	0.89	0.0216
4:49585982:G:A	49	98	0.78	0.01489
4:49586031:T:A	48	100	0.88	0.02179
4:49586261:C:T	50	84	0.89	0.4858
4:49586267:G:T	50	100	0.85	0.01779
4:49586527:G:T	50	92	0.69	0.06536
4:49586643:A:T	50	100	0.96	0.0256
4:49586813:G:A	50	96	0.9	0.06572
4:49586839:A:C	50	92	0.91	0.3646
4:49586921:C:A	49	100	0.85	0.01888
4:49586945:G:T	49	100	0.82	0.01888
4:49587160:A:G	49	98	0.8	0.02233
4:49587277:G:T	49	100	0.94	0.02596
4:49587481:T:C	49	100	0.93	0.02524
4:49587492:T:G	49	93.9	0.91	0.3865
4:49587763:C:A	50	100	0.93	0.02505
4:49587895:A:G	50	100	0.78	0.02179
4:49588128:G:A	50	98	0.7	0.01416
4:49588133:C:T	50	78	0.9	0.4869
4:49588213:C:T	50	100	0.85	0.02215
4:49588272:G:A	50	84	0.9	0.49
4:49588409:A:T	49	100	0.81	0.0256
4:49588430:A:G	50	100	0.85	0.02197
4:49588604:T:G	49	100	0.84	0.02269
4:49588845:G:A	50	100	0.82	0.02288
4:49589023:G:T	49	100	0.8	0.02233
4:49589287:C:T	47	97.9	0.76	0.01852
4:49589444:C:T	50	100	0.7	0.02142
4:49589623:C:A	50	100	0.9	0.0915
4:49589631:C:T	50	100	0.98	0.02524
4:49589950:C:T	49	100	0.81	0.02124
4:49590017:C:T	50	94	0.91	0.374
4:49590115:C:G	49	93.9	0.88	0.4862
4:49590334:C:G	47	95.7	0.76	0.05519
4:49590509:G:A	49	93.9	0.89	0.3731
4:49590510:C:T	49	100	0.64	0.1249
4:49590511:C:T	49	98	0.67	0.01216
4:49591034:T:A	50	90	0.71	0.09023
4:49591346:G:A	50	100	0.97	0.02596
4:49591397:T:C	50	92	0.92	0.3834
4:49591524:T:C	50	90	0.92	0.3847
4:49591526:T:G	50	90	0.91	0.386
4:49591544:T:G	50	90	0.87	0.4871
4:49591683:G:A	50	100	0.86	0.06518
4:49591686:C:T	50	88	0.88	0.3695
4:49591783:G:A	50	100	0.92	0.0256
4:49591812:G:A	50	98	0.8	0.06354
4:49592060:G:A	49	100	0.95	0.02433
4:49592290:G:A	46	97.8	0.65	0.02923
4:49592502:A:G	49	98	0.68	0.04194
4:49592774:T:A	50	96	0.74	0.0167
4:49592848:C:T	50	98	0.88	0.4541
4:49592873:T:C	50	98	0.93	0.3887
4:49592997:A:T	49	98	0.63	0.02977
4:49593023:G:A	49	100	0.81	0.02106
4:49598385:C:T	50	98	0.82	0.01761
4:49598552:G:A	50	98	0.95	0.3942
4:49598606:C:G	50	96	0.94	0.463
4:49598648:G:A	50	100	0.63	0.01852
4:49598862:C:T	50	100	0.78	0.01561
4:49599067:A:G	50	100	0.81	0.02052
4:49599545:C:A	50	100	0.74	0.01761
4:49599609:C:G	50	90	0.75	0.2676
4:49599625:C:T	50	100	0.75	0.01779
4:49599651:C:T	50	98	0.78	0.04666
4:49599769:A:T	49	87.8	0.91	0.4791
4:49599843:T:G	50	100	0.82	0.02106
4:49599956:G:C	50	100	0.77	0.02088
4:49600134:C:T	50	100	0.89	0.0207
4:49600262:C:A	50	98	0.72	0.01325
4:49600281:G:C	50	98	0.63	0.01362
4:49600284:C:T	50	100	0.71	0.04357
4:49600348:G:A	50	98	0.78	0.01434
4:49600447:A:T	50	96	0.75	0.04829
4:49600698:C:A	50	100	0.75	0.01307
4:49600864:G:A	50	100	0.98	0.02633
4:49600892:A:G	49	95.9	0.92	0.4488
4:49600928:T:C	49	87.8	0.94	0.396
4:49601052:T:A	50	98	0.88	0.01816
4:49601081:A:T	50	98	0.97	0.02633
4:49601175:C:A	50	100	0.9	0.02142
4:49601389:G:A	49	100	0.91	0.02124
4:49601417:G:T	48	97.9	0.73	0.04194
4:49601424:C:T	48	93.8	0.75	0.04339
4:49601680:T:G	46	100	0.84	0.061
4:49601931:A:G	50	100	0.79	0.02015
4:49602010:G:A	50	90	0.92	0.3793
4:49602223:G:T	50	98	0.88	0.01816
4:49602293:C:A	50	100	0.74	0.0472
4:49602295:C:A	50	100	0.92	0.0216
4:49602451:A:T	50	94	0.93	0.3794
4:49602519:G:C	50	100	0.88	0.0216
4:49602569:A:G	50	100	0.85	0.03468
4:49602723:C:G	50	100	0.7	0.01253
4:49602815:C:T	50	100	0.98	0.02415
4:49602840:C:T	50	98	0.84	0.06627
4:49602932:G:A	50	100	0.76	0.03504
4:49603235:A:G	50	100	0.82	0.02415
4:49603270:A:C	50	100	0.82	0.01906
4:49603504:C:T	50	100	0.61	0.0118
4:49603659:C:T	50	100	0.7	0.01325
4:49603739:C:A	50	98	0.91	0.02033
4:49603772:C:A	50	96	0.8	0.01834
4:49603812:G:T	50	100	0.92	0.02106
4:49603856:G:T	50	96	0.74	0.01198
4:49603887:G:A	50	98	0.91	0.3942
4:49603899:T:C	50	98	0.85	0.05065
4:49603931:C:T	50	96	0.94	0.3991
4:49603995:G:A	50	100	0.8	0.01416
4:49604013:A:T	50	98	0.93	0.4488
4:49604052:C:T	50	98	0.67	0.01797
4:49604171:T:A	50	98	0.84	0.04466
4:49604329:A:G	50	76	0.92	0.4455
4:49604340:T:A	50	98	0.97	0.02179
4:49604350:T:A	50	100	0.87	0.06736
4:49604365:G:C	50	100	0.87	0.02451
4:49604433:G:T	50	98	0.97	0.02088
4:49604473:A:G	50	98	0.97	0.0216
4:49604497:A:G	49	91.8	0.95	0.3858
4:49604507:G:A	50	98	0.97	0.02197
4:49604514:A:T	50	100	0.9	0.02106
4:49604572:A:T	49	91.8	0.85	0.04884
4:49604582:A:G	50	96	0.94	0.3816
4:49604601:C:T	50	98	0.79	0.01452
4:49604742:T:A	50	100	0.76	0.01162
4:49604768:G:T	50	98	0.79	0.01471
4:49604973:A:C	44	97.7	0.86	0.01979
4:49605056:C:G	49	98	0.82	0.04357
4:49605231:A:G	50	94	0.68	0.01997
4:49605277:C:T	49	91.8	0.79	0.0463
4:49605311:G:T	50	98	0.63	0.01362
4:49605404:A:G	50	98	0.84	0.04956
4:49605432:A:T	50	94	0.94	0.4855
4:49605444:C:T	50	96	0.79	0.02088
4:49605533:G:A	49	100	0.64	0.01053
4:49605540:G:A	49	98	0.73	0.04303
4:49605548:C:T	48	100	0.74	0.03377
4:49605549:G:A	48	97.9	0.93	0.4386
4:49605573:G:T	50	100	0.9	0.02124
4:49605598:T:G	50	100	0.76	0.01162
4:49605727:G:C	50	100	0.84	0.0463
4:49605744:G:C	50	96	0.94	0.382
4:49605762:C:T	50	98	0.89	0.04176
4:49605810:T:G	50	100	0.83	0.05084
4:49605904:G:A	49	100	0.91	0.02397
4:49606007:T:G	50	92	0.71	0.05846
4:49606027:C:T	50	100	0.72	0.02959
4:49606066:G:A	50	94	0.72	0.1351
4:49606068:C:G	50	96	0.8	0.05428
4:49606192:C:A	49	100	0.83	0.06609
4:49606291:G:A	48	97.9	0.97	0.0167
4:49606303:G:T	49	93.9	0.69	0.09332
4:49606308:G:A	48	97.9	0.71	0.02324
4:49606329:C:T	48	97.9	0.74	0.01362
4:49606392:T:A	49	98	0.9	0.3742
4:49606491:C:T	48	91.7	0.66	0.0158
4:49606568:C:A	49	91.8	0.7	0.03286
4:49606672:A:C	50	100	0.86	0.06681
4:49606797:T:A	50	98	0.82	0.02142
4:49607175:A:G	50	94	0.84	0.4379
4:49607208:T:A	50	100	0.73	0.01216
4:49607290:G:A	49	93.9	0.85	0.3715
4:49607545:A:G	44	100	0.79	0.04085
4:49607571:T:G	50	100	0.88	0.02433
4:49607606:G:T	50	98	0.63	0.01416
4:49607685:C:T	50	78	0.88	0.4415
4:49607920:G:A	50	100	0.93	0.3963
4:49607979:G:T	50	100	0.79	0.04503
4:49607981:G:C	50	100	0.9	0.02124
4:49608324:C:G	50	98	0.92	0.3963
4:49608351:G:A	50	100	0.82	0.04847
4:49608420:T:G	50	100	0.79	0.02433
4:49608560:T:A	50	100	0.82	0.04993
4:49608936:G:C	50	100	0.81	0.03359
4:49609025:G:C	50	98	0.75	0.01707
4:49609092:A:G	50	98	0.75	0.03468
4:49609248:G:C	50	98	0.67	0.0207
4:49609480:A:T	50	100	0.92	0.02106
4:49609493:C:T	50	98	0.86	0.01761
4:49609638:C:T	50	100	0.91	0.02142
4:49609639:A:G	50	94	0.89	0.4597
4:49609652:G:A	50	100	0.94	0.0216
4:49609743:T:A	50	98	0.74	0.01906
4:49609753:G:C	50	100	0.95	0.01652
4:49609987:G:A	50	100	0.74	0.01598
4:49610002:A:G	49	100	0.75	0.01616
4:49610048:A:G	48	100	0.75	0.02378
4:49610095:T:A	50	98	0.75	0.01598
4:49610328:G:C	50	100	0.75	0.02397
4:49610360:G:T	50	90	0.82	0.3032
4:49610624:A:T	50	82	0.9	0.4001
4:49610651:T:G	49	85.7	0.9	0.4259
4:49610886:C:A	49	100	0.64	0.0118
4:49610891:C:G	49	100	0.79	0.01743
4:49610897:T:C	48	83.3	0.85	0.49
4:49611015:A:C	50	92	0.86	0.468
4:49611034:A:T	50	90	0.88	0.3522
4:49611072:A:T	50	84	0.89	0.4334
4:49611123:G:T	50	90	0.89	0.368
4:49611195:A:G	50	88	0.92	0.439
4:49611486:G:T	50	100	0.75	0.06609
4:49611598:T:C	50	92	0.86	0.4455
4:49611691:C:A	49	98	0.74	0.05792
4:49611716:C:A	48	95.8	0.69	0.02324
4:49612158:C:G	50	90	0.89	0.4276
4:49612160:C:A	50	90	0.88	0.4339
4:49612560:T:G	44	88.6	0.79	0.3159
4:49612903:G:C	50	100	0.86	0.02179
4:49613498:A:G	50	100	0.64	0.02741
4:49613990:A:G	50	100	0.96	0.0216
4:49614058:G:T	50	100	0.98	0.02197
4:49614204:G:A	43	93	0.7	0.01561
4:49614421:C:T	50	98	0.62	0.02324
4:49614460:G:A	50	100	0.93	0.02233
4:49614511:C:T	49	89.8	0.91	0.4345
4:49614553:G:A	46	82.6	0.9	0.4355
4:49614600:G:C	49	81.6	0.9	0.4352
4:49614619:G:A	48	81.2	0.91	0.4397
4:49614716:T:C	50	98	0.7	0.01598
4:49614757:T:G	50	92	0.92	0.4419
4:49614794:T:C	50	92	0.92	0.4379
4:49614804:C:A	50	88	0.67	0.0886
4:49614981:C:T	50	100	0.98	0.02215
4:49615120:G:T	50	100	0.93	0.02142
4:49615257:G:A	50	98	0.69	0.02052
4:49615603:T:C	50	100	0.94	0.02215
4:49615638:C:T	50	98	0.66	0.02324
4:49615809:A:G	49	91.8	0.88	0.4365
4:49615833:C:T	50	98	0.62	0.02288
4:49615920:G:T	50	100	0.93	0.0216
4:49616005:C:T	49	98	0.6	0.0285
4:49616060:C:T	41	95.1	0.63	0.03032
4:49616135:A:G	43	95.3	0.94	0.02215
4:49616164:G:A	48	97.9	0.78	0.0679
4:49616281:A:T	50	92	0.88	0.4337
4:49616312:C:G	50	100	0.92	0.02106
4:49616450:C:G	50	100	0.91	0.02088
4:49616514:T:C	50	92	0.87	0.4368
4:49616536:A:G	50	90	0.84	0.3647
4:49616909:G:T	50	98	0.63	0.02179
4:49616959:G:C	50	82	0.81	0.4405
4:49617075:T:C	49	100	0.88	0.0216
4:49617134:G:A	50	96	0.66	0.03522
4:49617252:G:T	50	100	0.8	0.0118
4:49617568:C:A	48	100	0.72	0.01852
4:49617780:G:C	50	98	0.7	0.06572
4:49617789:T:A	50	90	0.8	0.4423
4:49617843:C:G	50	96	0.61	0.02451
4:49617909:A:C	50	98	0.81	0.05392
4:49617967:C:T	50	90	0.83	0.3304
4:49617995:G:A	49	98	0.68	0.02288
4:49618155:A:C	50	92	0.64	0.03177
4:49618396:G:A	50	100	0.92	0.01126
4:49618493:T:A	50	100	0.81	0.04829
4:49618666:G:A	50	78	0.71	0.07081
4:49618673:G:A	49	79.6	0.68	0.05574
4:49618717:C:A	50	96	0.6	0.0138
4:49618799:C:A	50	98	0.83	0.01289
4:49618821:C:T	50	100	0.74	0.065
4:49618982:G:T	49	98	0.82	0.3943
4:49619068:G:C	50	98	0.82	0.02197
4:49619175:C:T	50	96	0.83	0.4566
4:49619205:T:C	50	98	0.86	0.4686
4:49619270:A:C	50	98	0.62	0.01271
4:49619294:G:A	50	98	0.63	0.02269
4:49619296:T:C	50	100	0.87	0.02052
4:49619929:C:T	50	100	0.86	0.02088
4:49620347:G:T	47	97.9	0.92	0.01979
4:49620502:C:T	50	94	0.87	0.4473
4:49620580:A:G	50	90	0.85	0.4512
4:49620662:G:A	49	98	0.83	0.01688
4:49620780:G:T	50	100	0.87	0.01961
4:49620846:T:A	50	92	0.85	0.3849
4:49620990:C:T	50	98	0.78	0.02142
4:49621121:A:G	50	98	0.68	0.01271
4:49621174:C:G	50	90	0.67	0.07752
4:49621208:C:A	50	100	0.69	0.01107
4:49621318:G:A	50	98	0.79	0.01997
4:49621443:G:T	49	98	0.93	0.02033
4:49621451:T:C	49	100	0.79	0.01906
4:49621546:T:A	50	98	0.73	0.05973
4:49621599:A:C	50	98	0.93	0.01979
4:49621697:G:A	50	100	0.87	0.01707
4:49621738:G:T	50	98	0.79	0.01797
4:49621753:C:T	50	100	0.79	0.01017
4:49621944:T:A	50	92	0.69	0.07589
4:49622046:G:A	50	100	0.88	0.01997
4:49622127:G:A	50	100	0.88	0.01162
4:49622229:G:A	49	98	0.77	0.01961
4:49622365:A:T	50	100	0.84	0.01162
4:49622446:C:A	50	100	0.91	0.02033
4:49622493:G:C	50	98	0.76	0.01906
4:49622613:C:G	49	89.8	0.87	0.4552
4:49622891:C:T	49	95.9	0.91	0.4555
4:49622922:C:A	50	94	0.88	0.3862
4:49622960:A:T	50	94	0.9	0.4479
4:49623116:T:A	50	100	0.84	0.02033
4:49623487:T:C	50	100	0.76	0.01997
4:49623556:C:G	50	100	0.74	0.01961
4:49623560:T:C	50	100	0.82	0.01198
4:49623755:C:T	50	100	0.9	0.02052
4:49623761:G:C	50	98	0.78	0.05737
4:49623802:G:C	50	100	0.88	0.4481
4:49623878:A:G	50	96	0.92	0.4601
4:49623963:G:T	50	94	0.92	0.4553
4:49624041:A:G	50	96	0.92	0.4602
4:49624087:A:C	50	100	0.68	0.01126
4:49624166:G:A	50	98	0.81	0.01543
4:49624208:T:A	50	98	0.72	0.02288
4:49624261:T:A	50	100	0.9	0.06609
4:49624457:T:C	50	96	0.86	0.4679
4:49624542:C:G	50	100	0.84	0.0216
4:49624671:G:A	50	94	0.9	0.4537
4:49624861:T:C	47	100	0.88	0.06518
4:49624862:G:C	47	100	0.88	0.06518
4:49625023:T:C	50	100	0.76	0.01126
4:49625103:A:G	50	100	0.83	0.01997
4:49625110:G:C	50	96	0.87	0.4434
4:49625431:A:G	50	100	0.91	0.02033
4:49625484:G:A	50	100	0.91	0.02052
4:49625522:A:C	50	100	0.81	0.01198
4:49625734:C:T	50	100	0.84	0.01943
4:49625741:A:G	50	98	0.78	0.04194
4:49625799:A:T	50	100	0.75	0.01979
4:49625805:T:C	50	100	0.83	0.02197
4:49625934:C:T	42	85.7	0.8	0.4441
4:49625978:C:A	45	95.6	0.84	0.02197
4:49626274:C:T	50	98	0.81	0.02197
4:49626368:C:A	49	83.7	0.85	0.3486
4:49626404:A:G	48	79.2	0.85	0.352
4:49626490:T:G	48	93.8	0.9	0.469
4:49626496:T:C	48	91.7	0.9	0.4544
4:49626514:G:C	50	100	0.87	0.06863
4:49626604:C:T	50	92	0.89	0.405
4:49626650:A:C	50	100	0.91	0.02342
4:49626897:A:C	50	94	0.82	0.3455
4:49627021:G:A	50	92	0.66	0.07662
4:49627042:T:G	50	98	0.75	0.02124
4:49627067:C:T	50	98	0.86	0.01979
4:49627074:T:C	50	92	0.9	0.4426
4:49627127:G:A	50	94	0.91	0.4512
4:49627128:T:C	50	94	0.91	0.4561
4:49627274:C:G	50	86	0.83	0.3618
4:49627471:G:C	50	100	0.81	0.06754
4:49627555:G:A	50	90	0.89	0.461
4:49627712:G:A	50	100	0.63	0.01053
4:49627827:T:A	50	94	0.9	0.4542
4:49627869:G:A	50	96	0.88	0.4644
4:49627873:C:T	50	98	0.9	0.4564
4:49627907:G:A	50	94	0.9	0.4526
4:49627909:T:C	50	100	0.6	0.01852
4:49628027:C:T	50	100	0.78	0.02233
4:49628335:C:T	50	98	0.89	0.4572
4:49628355:G:T	50	100	0.76	0.02269
4:49628505:T:C	42	100	0.65	0.01616
4:49628658:C:T	49	100	0.76	0.04884
4:49628662:A:C	49	100	0.9	0.02269
4:49629198:C:G	50	90	0.68	0.06881
4:49629326:A:G	50	96	0.81	0.01688
4:49629342:C:T	50	94	0.71	0.02814
4:49629496:A:T	48	97.9	0.85	0.02179
4:49629931:G:A	50	100	0.79	0.06227
4:49629959:T:C	50	98	0.74	0.05138
4:49629987:G:T	50	100	0.82	0.0187
4:49630055:G:A	50	100	0.82	0.06354
4:49630258:A:G	50	96	0.9	0.4524
4:49630531:A:T	50	96	0.91	0.4515
4:49630552:A:G	50	100	0.8	0.01924
4:49630593:A:T	50	84	0.84	0.3315
4:49630616:A:C	50	82	0.9	0.4579
4:49630618:A:C	50	100	0.8	0.0138
4:49630624:C:A	50	88	0.91	0.455
4:49630633:C:T	50	100	0.68	0.01943
4:49630647:C:T	50	100	0.78	0.061
4:49630700:T:A	50	96	0.91	0.4552
4:49630741:T:C	50	96	0.85	0.4597
4:49630747:C:A	50	96	0.71	0.04085
4:49630760:C:A	50	96	0.91	0.4553
4:49630848:G:T	50	100	0.64	0.02233
4:49630859:C:T	50	100	0.85	0.01126
4:49630952:G:T	50	96	0.9	0.4492
4:49631020:A:G	50	92	0.89	0.4472
4:49631068:G:A	50	98	0.69	0.02088
4:49631080:C:A	50	92	0.88	0.4428
4:49631105:C:T	50	98	0.75	0.02052
4:49631139:A:G	50	90	0.83	0.4673
4:49631181:T:A	50	100	0.79	0.01743
4:49631244:T:A	50	88	0.86	0.4299
4:49631291:A:G	50	86	0.85	0.4063
4:49631292:C:A	50	86	0.85	0.409
4:49631330:A:G	49	85.7	0.8	0.4548
4:49631336:A:T	49	77.6	0.67	0.05501
4:49631475:C:T	50	98	0.64	0.01216
4:49631481:G:C	50	100	0.71	0.01507
4:49631621:A:G	50	80	0.76	0.4421
4:49631629:T:A	50	78	0.78	0.386
4:49631635:A:G	50	84	0.76	0.4341
4:49631756:G:A	48	93.8	0.68	0.02723
4:49631786:C:A	50	98	0.62	0.01525
4:49631878:A:G	49	95.9	0.61	0.01471
4:49631898:T:A	50	96	0.66	0.01017
4:49631904:T:G	50	96	0.67	0.01053
4:49631907:T:A	50	96	0.6	0.01071
4:49631915:T:A	50	98	0.69	0.01271
4:49631937:A:C	50	98	0.64	0.0167
4:49631964:T:G	50	98	0.61	0.01743
4:49632005:G:C	48	93.8	0.64	0.03958
4:49632039:A:G	49	83.7	0.75	0.4909
4:49632142:A:G	48	95.8	0.66	0.01053
4:49632333:T:C	42	81	0.74	0.4737
4:49632389:G:A	45	100	0.69	0.03958
4:49632401:A:C	50	90	0.69	0.3489
4:49632453:T:C	45	95.6	0.69	0.03322
4:49632526:G:A	50	100	0.6	0.01307
4:49633026:A:T	50	96	0.82	0.01162
4:49633039:G:A	50	98	0.8	0.01089
4:49633081:A:G	50	84	0.65	0.4726
4:49633188:G:A	50	98	0.72	0.01344
4:49633439:G:C	32	93.8	0.61	0.02052
4:49634037:C:A	50	78	0.76	0.01071
4:49634039:A:T	50	80	0.75	0.01053
4:49634046:G:T	50	76	0.75	0.01162
4:49634147:G:C	49	95.9	0.8	0.02251
4:49634182:T:A	47	87.2	0.65	0.03686
4:49634185:C:A	45	84.4	0.63	0.05737
4:49634237:T:G	40	77.5	0.62	0.07026
4:49634776:A:C	50	98	0.65	0.02451
4:49634866:C:T	48	89.6	0.66	0.02977
4:49636158:T:G	42	92.9	0.62	0.01906
4:49636487:G:T	48	93.8	0.61	0.03105
4:49637202:G:T	49	89.8	0.62	0.02778
4:49637205:T:A	49	89.8	0.64	0.0276
4:49637655:C:T	48	87.5	0.6	0.061
4:49637979:T:A	50	96	0.66	0.02469
4:49638173:A:G	43	93	0.61	0.05428
4:49638235:G:T	45	97.8	0.73	0.01634
4:49638425:G:A	50	84	0.63	0.01035
4:49638432:A:G	50	92	0.64	0.01289
4:49638448:A:G	47	89.4	0.7	0.01398
4:49638460:C:T	47	85.1	0.62	0.01144
4:49639045:G:A	50	92	0.72	0.06736
4:49639058:T:C	50	92	0.71	0.06972
4:49639097:A:G	49	95.9	0.61	0.03141
4:49639304:G:C	45	77.8	0.72	0.1509
4:49640224:A:T	49	81.6	0.64	0.02415
4:49640311:C:A	50	84	0.61	0.03141
4:49640516:C:G	48	75	0.77	0.4873
4:49640559:T:A	48	89.6	0.67	0.01507
4:49640609:C:A	49	87.8	0.85	0.01162
4:49640864:C:T	49	93.9	0.67	0.01979
4:49640873:T:G	48	89.6	0.67	0.03377
4:49640883:G:A	49	91.8	0.67	0.01888
4:49640939:T:G	49	81.6	0.76	0.02487
4:49640943:A:T	49	81.6	0.73	0.02542
4:49640995:G:A	50	84	0.76	0.04757
4:49640996:G:C	50	86	0.8	0.0463
4:49641006:G:C	50	90	0.88	0.04793
4:49641055:G:T	50	86	0.63	0.06264
4:49641946:A:G	46	87	0.71	0.07662
4:49641958:A:G	45	97.8	0.7	0.01089
4:49642250:T:A	50	98	0.61	0.01779
4:49642416:G:C	50	90	0.63	0.01979
4:49642425:G:A	48	95.8	0.71	0.02088
4:49642452:A:C	50	94	0.6	0.02215
4:49642491:G:T	48	95.8	0.62	0.01725
4:49642668:A:G	46	87	0.7	0.05628
4:49642753:C:T	31	93.5	0.75	0.01961
4:49642905:A:T	49	93.9	0.68	0.01235
4:49642918:G:T	50	80	0.9	0.04503
4:49642920:A:G	50	80	0.9	0.04394
4:49642972:C:A	50	76	0.71	0.04993
4:49643042:C:T	50	80	0.61	0.05519
4:49643056:C:A	50	88	0.61	0.04103
4:49643132:T:A	45	82.2	0.7	0.05392
4:49643780:G:C	50	90	0.67	0.02269
4:49643969:C:T	50	84	0.6	0.05737
4:49646390:G:T	39	94.9	0.65	0.01961
4:49647328:T:C	49	79.6	0.6	0.06282
4:49647381:T:A	49	87.8	0.66	0.05084
4:49647400:G:C	50	96	0.61	0.02905
4:49647503:C:T	38	86.8	0.62	0.05882
4:49648325:G:C	50	90	0.64	0.04121
4:49648368:T:A	50	100	0.64	0.01743
4:49648379:G:C	50	94	0.65	0.01688
4:49648399:G:A	50	92	0.7	0.0167
4:49648758:T:C	50	84	0.67	0.05755
4:49648803:T:A	50	78	0.63	0.02796
4:49648824:C:A	47	85.1	0.64	0.01035
4:49649029:G:C	48	75	0.66	0.01743
4:49650018:G:C	49	77.6	0.73	0.4931
4:49650078:G:C	49	95.9	0.66	0.01307
4:49651926:G:T	50	82	0.63	0.01834
4:49651986:G:A	49	83.7	0.73	0.02687
4:49651987:G:T	50	86	0.64	0.02996
4:49652360:G:A	48	75	0.79	0.05011
4:49652367:A:T	49	95.9	0.69	0.01471
4:49652388:A:G	50	88	0.76	0.0236
4:49652465:G:A	50	94	0.83	0.01416
4:49652500:G:T	49	87.8	0.65	0.04466
4:49652715:G:A	48	77.1	0.62	0.2705
4:49652732:A:T	50	98	0.66	0.03431
4:49652803:A:T	49	83.7	0.61	0.03268
4:49652815:C:A	50	98	0.7	0.03068
4:49652955:C:A	50	98	0.64	0.03322
4:49653046:G:C	47	85.1	0.6	0.04121
4:49653286:C:G	37	75.7	0.69	0.309
4:49653380:T:G	50	76	0.75	0.3656
4:49653521:A:G	40	77.5	0.71	0.3008
4:49653622:A:G	44	77.3	0.75	0.3322
4:49654064:T:G	45	93.3	0.65	0.01598
4:49654160:G:A	50	98	0.7	0.01471
4:49654167:G:A	41	75.6	0.8	0.4259
4:49654438:G:A	50	98	0.61	0.02397
4:49654603:G:T	46	97.8	0.66	0.01344
4:49654805:C:A	46	84.8	0.62	0.02977
4:49654968:C:G	49	83.7	0.71	0.06245
4:49655167:G:A	50	84	0.76	0.421
4:49655173:G:A	50	94	0.88	0.04847
4:49655182:T:G	50	96	0.89	0.04793
4:49655221:C:A	50	100	0.6	0.01162
4:49655287:G:A	50	94	0.8	0.04303
4:49655305:A:G	50	88	0.61	0.06209
4:49655328:G:C	50	98	0.64	0.02052
4:49655339:C:A	50	96	0.69	0.01634
4:49655463:A:C	49	93.9	0.62	0.0216
4:49655557:G:A	50	96	0.62	0.02469
4:49655612:A:T	48	97.9	0.65	0.01743
4:49655705:T:C	48	100	0.65	0.01888
4:49656206:G:A	49	81.6	0.67	0.03994
4:49656493:A:T	50	86	0.76	0.0492
4:49656506:G:A	50	90	0.85	0.03341
4:49656525:T:C	50	78	0.85	0.06699
4:49656595:C:A	50	86	0.82	0.03377
4:49656598:C:A	50	78	0.81	0.0679
4:49656603:A:G	50	82	0.78	0.03086
4:49656616:G:T	50	82	0.83	0.06373
4:49656617:A:T	50	82	0.84	0.06463
4:49656624:T:A	50	78	0.83	0.06445
4:49657820:G:C	36	97.2	0.65	0.01543
4:49709651:A:T	47	93.6	0.62	0.01707
4:49711444:A:G	42	90.5	0.68	0.03304
4:49711454:T:C	48	95.8	0.73	0.01489
4:49711492:T:A	50	92	0.66	0.01344
4:49711603:G:A	21	85.7	0.71	0.04085
4:49711612:A:G	47	85.1	0.82	0.01271
4:51107368:T:G	49	83.7	0.68	0.01634
4:51107464:G:C	49	93.9	0.64	0.01071
4:51118712:T:G	50	94	0.61	0.02959
4:51118795:G:T	50	84	0.6	0.0236
4:51382463:G:A	45	84.4	0.65	0.03649
4:51560841:A:G	50	92	0.62	0.09205
4:51683373:A:G	49	91.8	0.68	0.03286
4:51683430:G:T	50	88	0.63	0.03595
4:51794751:G:A	50	100	0.69	0.0138
4:51812862:A:T	50	90	0.83	0.3529
4:51814450:G:A	47	95.7	0.71	0.02814
4:51815300:G:T	50	100	0.81	0.01235
4:51816892:C:T	48	100	0.81	0.0285
4:51817441:T:C	50	100	0.94	0.3337
4:51818654:A:C	50	100	0.84	0.1336
4:51818725:A:G	50	100	0.99	0.3871
4:51819220:G:A	50	100	0.99	0.3874
4:51819393:G:T	50	100	1	0.01307
4:51819772:G:A	50	100	1	0.01053
4:51819809:C:T	50	98	0.75	0.01289
4:51820186:G:A	50	100	0.99	0.3925
4:51820634:C:T	50	100	0.99	0.3907
4:51821157:C:A	49	100	0.99	0.3909
4:51821209:T:C	49	95.9	0.66	0.01543
4:51822491:A:G	50	98	0.8	0.06518
4:51823809:C:G	50	98	0.99	0.3863
4:51825908:A:G	50	100	1	0.01053
4:51826037:A:G	50	98	0.71	0.07081
4:51826899:T:C	50	100	1	0.01416
4:51827167:T:C	50	100	0.99	0.3867
4:51827265:G:C	50	100	0.99	0.3909
4:51828535:T:A	50	100	1	0.3943
4:51829538:T:G	50	100	0.99	0.3874
4:51831690:T:C	50	100	0.88	0.09078
4:51832591:T:C	50	100	0.99	0.3871
4:51833158:T:A	50	100	1	0.3918
4:51833257:T:C	50	100	0.81	0.0216
4:51833594:C:G	50	100	0.99	0.394
4:51833960:G:T	50	100	0.91	0.05084
4:51834472:G:A	50	100	1	0.3883
4:51834605:T:C	50	98	0.99	0.3332
4:51837099:T:C	50	100	1	0.3932
4:51837240:C:T	50	100	0.69	0.01652
4:51837444:G:A	50	100	0.89	0.03413
4:51837512:G:A	50	100	1	0.01089
4:51837864:T:G	50	100	1	0.3931
4:51838815:C:A	50	100	0.88	0.1196
4:51838917:A:G	50	100	0.66	0.01398
4:51838923:C:A	50	100	1	0.3912
4:51839551:A:G	50	100	0.99	0.3401
4:51840104:A:G	50	98	1	0.3912
4:51840181:A:G	50	100	0.94	0.04611
4:51840547:T:A	50	96	0.91	0.1699
4:51841201:T:C	50	100	1	0.01071
4:51841842:C:T	50	100	0.94	0.03395
4:51842716:C:T	50	96	0.96	0.2736
4:51843948:T:G	50	98	1	0.3912
4:51844078:T:G	49	98	1	0.3912
4:51844188:C:T	50	100	1	0.01144
4:51844800:C:G	50	100	0.97	0.01144
4:51845019:G:A	50	100	1	0.4072
4:51845548:G:A	50	100	1	0.01071
4:51846816:A:G	50	100	0.84	0.07516
4:51847029:A:G	50	98	0.85	0.02124
4:51847884:C:A	50	100	1	0.3885
4:51847956:C:T	50	100	1	0.3885
4:51848078:T:C	50	98	1	0.3885
4:51848345:C:G	50	100	1	0.3885
4:51849040:G:A	50	100	1	0.3885
4:51849498:G:A	50	100	1	0.3887
4:51849545:C:T	50	100	0.84	0.1256
4:51849774:A:G	50	98	0.98	0.4557
4:51850278:G:A	50	100	0.8	0.06046
4:51852435:G:C	50	100	0.88	0.01525
4:51853719:T:G	50	100	0.96	0.03431
4:51853996:G:T	50	100	1	0.01325
4:51854412:C:G	50	98	0.72	0.01652
4:51854595:T:C	50	100	0.95	0.1325
4:51855467:A:G	50	100	1	0.01216
4:51858574:T:A	50	100	0.96	0.02179
4:51858770:A:T	50	100	1	0.01053
4:51859224:C:T	50	100	1	0.01071
4:51860714:A:T	50	100	1	0.01216
4:51860928:T:C	50	100	1	0.3891
4:51861887:T:C	50	100	0.99	0.4089
4:51862158:G:T	50	100	0.99	0.313
4:51862474:T:C	50	100	1	0.3611
4:51862976:A:G	50	100	1	0.3891
4:51863845:A:G	50	100	1	0.01053
4:51865151:G:T	50	100	1	0.01053
4:51865952:G:C	50	100	1	0.3847
4:51866024:G:T	50	100	1	0.3847
4:51867399:T:C	50	100	1	0.01216
4:51869092:G:C	50	98	0.99	0.36870000000000003
4:51869246:G:A	50	100	0.88	0.01616
4:51869318:G:A	49	100	0.99	0.3686
4:51871561:G:A	50	100	1	0.01216
4:51871934:C:G	50	100	0.98	0.04739
4:51872753:C:T	50	98	1	0.3851
4:51872806:T:C	50	96	0.95	0.2039
4:51872837:C:T	50	100	0.95	0.02741
4:51874835:G:A	50	100	1	0.01434
4:51875375:A:G	50	98	0.83	0.01688
4:51879793:C:T	50	98	0.99	0.2745
4:51880537:C:T	50	100	0.95	0.01144
4:51881408:G:A	50	100	0.99	0.3818
4:51881509:T:G	50	100	0.93	0.02487
4:51883650:C:T	50	98	0.9	0.02215
4:51883820:C:T	50	100	1	0.01434
4:51884244:C:G	50	100	0.99	0.321
4:51884438:G:A	50	100	0.8	0.01525
4:51884486:G:T	50	100	1	0.3876
4:51884916:T:C	50	100	0.97	0.1318
4:51885693:T:A	50	100	0.84	0.02669
4:51886080:G:A	50	100	1	0.3836
4:51886952:G:A	50	100	1	0.3918
4:51888081:A:G	50	100	1	0.3402
4:51888241:A:G	50	100	0.72	0.01543
4:51888736:A:C	50	96	1	0.3833
4:51889048:G:A	50	100	1	0.3876
4:51889296:T:C	50	96	0.8	0.03595
4:51889463:G:A	50	100	1	0.01398
4:51889957:T:A	50	100	0.98	0.0463
4:51889970:A:G	50	100	0.98	0.0463
4:51892128:C:T	50	100	0.99	0.3769
4:51892337:G:A	50	100	1	0.3893
4:51895111:A:G	50	100	0.93	0.0138
4:51896641:A:G	50	100	1	0.01452
4:51896759:T:C	50	100	1	0.01235
4:51897847:A:G	50	100	1	0.3381
4:51899097:C:A	50	100	1	0.01235
4:51899554:T:G	50	100	1	0.3871
4:51900807:G:C	50	100	1	0.01452
4:51901360:C:G	50	100	0.88	0.01053
4:51902484:A:G	50	100	0.88	0.01053
4:51902539:C:T	50	100	1	0.3854
4:51906263:G:A	50	100	1	0.3814
4:51906429:C:T	50	100	0.97	0.02796
4:51906804:G:A	50	100	1	0.01235
4:51906818:T:C	50	100	1	0.4069
4:51907008:G:A	50	100	1	0.382
4:51907703:T:C	50	100	0.98	0.04648
4:51910735:A:G	50	100	1	0.4149
4:51911801:G:A	50	100	0.86	0.0423
4:51912644:G:A	50	100	0.8	0.01688
4:51914022:T:G	50	100	1	0.02669
4:51914069:C:T	50	98	0.92	0.02633
4:51915593:T:C	50	100	1	0.3362
4:51916374:A:G	50	100	0.85	0.03232
4:51917673:C:G	50	100	1	0.01452
4:51918512:A:G	50	100	1	0.3818
4:51918601:T:A	50	94	0.91	0.4715
4:51919322:A:G	50	100	0.96	0.01471
4:51919990:G:A	50	100	1	0.01325
4:51920781:T:A	50	100	0.95	0.01307
4:51920978:T:C	50	100	0.93	0.01525
4:51921161:G:A	50	100	1	0.01452
4:51921806:C:T	50	100	0.92	0.02832
4:51922239:T:A	50	100	0.96	0.02397
4:51922391:G:A	50	100	1	0.3769
4:51922656:A:G	50	100	1	0.337
4:51922821:G:C	50	100	1	0.3818
4:51926981:G:A	50	98	1	0.01017
4:51927064:G:A	50	100	1	0.01325
4:51927234:G:T	50	100	0.99	0.0463
4:51928679:G:A	50	100	1	0.01452
4:51929238:A:G	50	100	1	0.3945
4:51929769:T:C	50	100	0.96	0.02433
4:51930144:T:C	50	100	0.94	0.1184
4:51930436:C:T	50	100	1	0.01344
4:51930483:T:A	50	100	0.98	0.01525
4:51931291:A:G	50	100	1	0.01471
4:51931645:T:A	50	100	1	0.01452
4:51933673:T:A	50	100	0.88	0.01797
4:51933899:C:T	50	98	1	0.3962
4:51934498:C:A	50	100	1	0.04139
4:51934717:T:G	50	100	1	0.4005
4:51934930:C:T	50	100	1	0.2821
4:51934939:G:T	50	100	0.98	0.03504
4:51935037:A:C	50	100	1	0.3756
4:51935427:G:A	50	100	0.81	0.0158
4:51935852:T:C	50	100	0.98	0.01416
4:51936098:A:G	49	95.9	1	0.3787
4:51936552:T:C	50	98	1	0.3996
4:51936813:G:C	50	100	1	0.01253
4:51937886:T:G	50	100	1	0.3813
4:51938355:G:A	50	100	1	0.01452
4:51938412:G:C	50	100	0.99	0.04158
4:51938600:T:C	50	96	1	0.3813
4:51938775:G:A	50	100	1	0.3813
4:51939259:G:T	50	100	1	0.3833
4:51939783:C:G	50	100	1	0.3446
4:51939803:A:G	50	100	1	0.01289
4:51939877:G:A	50	98	1	0.3756
4:51940690:C:T	50	100	1	0.01452
4:51940855:G:A	50	100	1	0.01452
4:51940906:C:T	50	100	1	0.01307
4:51940948:G:A	50	100	1	0.4003
4:51941016:A:C	50	100	1	0.01452
4:51941079:C:T	50	100	1	0.3943
4:51941769:C:T	50	100	0.96	0.01017
4:51942512:C:T	50	100	0.89	0.06645
4:51943037:T:A	50	100	1	0.3945
4:51943539:A:G	50	100	0.99	0.3991
4:51944045:T:C	50	100	1	0.3991
4:51944064:C:T	50	100	1	0.01452
4:51944141:T:C	50	100	1	0.3991
4:51944601:A:T	50	100	0.9	0.02705
4:51944877:A:G	50	100	0.97	0.02397
4:51945804:C:T	50	100	1	0.3945
4:51946132:G:A	50	100	0.92	0.01434
4:51946741:G:C	50	100	0.97	0.02578
4:51946828:A:T	50	100	1	0.3756
4:51947707:G:C	50	100	1	0.3653
4:51947863:T:A	50	100	0.96	0.01307
4:51947876:T:C	50	100	1	0.3945
4:51948019:T:C	50	100	1	0.3755
4:51948025:G:A	50	100	1	0.01235
4:51948187:C:T	50	100	1	0.01325
4:51948276:G:A	50	100	0.81	0.01452
4:51948693:G:C	50	100	1	0.4007
4:51948772:T:G	50	100	1	0.4003
4:51948911:T:C	50	98	0.82	0.03831
4:51948912:A:G	50	100	0.99	0.03522
4:51949067:G:C	50	100	1	0.4005
4:51949077:G:A	50	100	1	0.4005
4:51949106:G:A	50	100	0.99	0.3756
4:51949140:T:C	50	100	1	0.3755
4:51949183:G:T	50	100	0.96	0.01307
4:51949703:C:T	50	100	1	0.01017
4:51949876:C:T	50	100	1	0.01017
4:51950722:A:C	50	100	1	0.01235
4:51950841:T:G	50	100	1	0.01471
4:51950881:C:A	50	100	1	0.01471
4:51951118:C:T	50	100	0.97	0.04176
4:51951218:T:A	50	100	1	0.01471
4:51951586:G:A	50	100	1	0.01471
4:51952037:T:G	50	100	1	0.4009
4:51952179:A:T	50	100	1	0.01325
4:51952541:A:C	50	100	1	0.01471
4:51952615:G:A	50	100	1	0.01017
4:51952647:T:C	50	100	0.9	0.03268
4:51953977:C:A	50	100	1	0.3755
4:51954743:T:A	50	100	1	0.3945
4:51955153:G:T	50	100	1	0.3874
4:51955751:G:C	50	100	1	0.01471
4:51956515:C:T	50	100	1	0.04158
4:51956897:G:C	50	100	0.91	0.04121
4:51957102:G:A	50	100	1	0.01471
4:51957216:G:A	50	100	1	0.01525
4:51957262:T:C	50	100	1	0.01471
4:51958183:G:C	50	100	0.98	0.1313
4:51958240:G:A	50	100	1	0.01362
4:51958791:A:G	50	100	1	0.01471
4:51958827:T:G	50	100	1	0.402
4:51959180:G:A	50	100	0.98	0.02887
4:51959202:A:G	50	100	1	0.01471
4:51959425:G:T	50	100	1	0.38
4:51960126:A:G	50	100	1	0.01471
4:51960892:T:C	50	100	1	0.4036
4:51961057:T:C	50	100	1	0.3974
4:51961259:C:G	50	100	1	0.0138
4:51961561:A:C	50	100	1	0.02342
4:51961951:A:T	50	100	1	0.3963
4:51962079:G:A	50	100	1	0.38
4:51962691:G:T	50	100	0.88	0.01071
4:51963124:C:G	50	100	1	0.01471
4:51963284:C:T	50	100	1	0.3963
4:51963589:C:A	50	100	1	0.01017
4:51963689:C:T	50	100	0.99	0.02306
4:51964468:C:A	50	100	0.96	0.01307
4:51964484:T:C	50	100	1	0.4036
4:51967827:G:A	50	100	1	0.01471
4:51969213:C:T	50	100	0.99	0.4054
4:51969644:G:A	50	100	0.85	0.01961
4:51969785:T:C	50	100	1	0.3829
4:51970548:T:C	50	100	0.97	0.01271
4:51971690:C:T	50	100	1	0.01471
4:51971995:T:A	50	100	1	0.3829
4:51972652:T:C	50	100	1	0.402
4:51973628:C:T	50	100	0.76	0.01652
4:51973740:G:A	50	100	1	0.01017
4:51973820:C:T	50	100	1	0.01489
4:51974202:A:G	50	100	1	0.01616
4:51974713:T:C	50	100	0.99	0.1151
4:51974775:T:A	50	100	0.85	0.01997
4:51974917:G:A	50	100	0.98	0.01489
4:51975004:G:A	50	100	0.98	0.01017
4:51975486:C:T	50	100	1	0.01362
4:51975982:G:A	50	100	1	0.3829
4:51976266:G:A	50	100	1	0.04139
4:51976529:T:C	50	100	0.98	0.07516
4:51977649:C:T	50	100	1	0.01543
4:51978315:C:A	50	100	1	0.01344
4:51979487:A:G	50	100	0.9	0.04031
4:51979742:A:T	50	96	1	0.3827
4:51979863:G:A	50	100	1	0.4036
4:51980339:A:G	50	100	1	0.04775
4:51980434:G:T	50	100	1	0.3827
4:51980497:G:A	50	100	1	0.01017
4:51980612:A:G	50	100	0.97	0.02088
4:51980802:T:C	50	100	0.91	0.04031
4:51982112:C:T	50	100	0.94	0.03268
4:51982277:C:G	50	100	1	0.01598
4:51982625:G:A	50	100	1	0.01017
4:51982853:T:G	50	100	1	0.04139
4:51982966:G:A	50	100	1	0.02106
4:51983390:C:T	50	98	0.81	0.01725
4:51984063:G:A	50	100	1	0.01471
4:51984920:G:A	50	96	1	0.3836
4:51985153:G:T	50	100	1	0.3836
4:51985336:G:C	50	100	1	0.2987
4:51985398:T:C	50	100	1	0.01598
4:51985842:C:T	50	100	0.73	0.01271
4:51986198:C:T	50	100	1	0.04139
4:51986584:G:A	50	100	0.98	0.01489
4:51987048:G:A	50	100	0.98	0.07516
4:51987242:C:T	50	100	1	0.01017
4:51987273:T:C	50	100	0.92	0.04139
4:51987793:C:G	50	100	1	0.4025
4:51988204:A:G	50	100	1	0.01598
4:51988211:T:C	50	100	1	0.01598
4:51988220:G:A	50	100	1	0.01598
4:51988226:T:C	50	100	1	0.01598
4:51988580:C:G	50	100	1	0.4027
4:51988677:C:G	50	100	1	0.01035
4:51988678:A:G	50	100	1	0.01035
4:51989264:A:G	50	100	1	0.04139
4:51989322:A:C	50	100	0.93	0.01144
4:51989369:G:A	50	100	1	0.3468
4:51989630:G:C	50	100	1	0.01035
4:51989853:G:A	50	100	0.97	0.01725
4:51989917:C:T	50	100	0.94	0.06718
4:51990199:C:T	50	100	0.9	0.01543
4:51990362:C:T	50	100	1	0.01053
4:51990422:G:A	50	100	0.99	0.02887
4:51990494:A:G	50	98	1	0.406
4:51991152:A:G	50	100	1	0.01035
4:51991978:G:T	50	100	1	0.01489
4:51992461:G:A	50	100	0.98	0.01688
4:51994159:T:G	50	100	0.97	0.02596
4:51994160:C:A	50	100	0.97	0.02596
4:51995970:C:A	50	100	1	0.01452
4:51995997:C:G	50	100	0.95	0.04484
4:51996206:G:T	50	100	0.91	0.0256
4:51998310:C:T	50	100	1	0.01325
4:51998493:C:T	50	100	0.99	0.01216
4:52000624:A:G	50	100	1	0.01035
4:52001271:A:C	50	100	1	0.4178
4:52004462:C:T	50	100	1	0.01053
4:52004791:C:T	50	100	1	0.1371
4:52005059:G:A	50	100	0.99	0.01235
4:52005524:C:T	50	100	0.99	0.1367
4:52005571:A:G	50	100	1	0.132
4:52005728:G:T	50	100	1	0.398
4:52006072:T:C	50	100	1	0.301
4:52006322:T:C	50	100	0.91	0.04993
4:52007599:C:A	50	100	1	0.01053
4:52007764:G:A	50	100	1	0.01452
4:52008837:A:C	50	100	0.98	0.01452
4:52009385:T:C	50	100	0.86	0.01634
4:52009762:T:C	50	100	1	0.04139
4:52010011:C:T	50	100	1	0.01452
4:52010157:G:C	50	100	0.97	0.01688
4:52010983:T:C	50	100	1	0.1367
4:52011850:A:T	50	100	0.83	0.01525
4:52011936:G:A	50	100	1	0.1276
4:52014082:C:A	50	100	0.86	0.01216
4:52014199:C:G	50	100	1	0.01325
4:52015593:G:A	50	100	1	0.01325
4:52017165:A:C	50	100	1	0.01053
4:52019118:G:A	50	100	0.96	0.02614
4:52019692:A:T	50	100	1	0.01398
4:52020004:C:G	50	100	0.99	0.4021
4:52020024:C:T	50	100	0.96	0.01307
4:52021860:A:C	50	100	1	0.398
4:52022852:T:C	50	100	0.94	0.01144
4:52025281:A:T	50	100	1	0.04158
4:52025586:G:A	50	100	0.99	0.01198
4:52026009:A:G	50	100	1	0.3981
4:52026262:T:G	50	98	0.96	0.01688
4:52026509:G:A	50	100	1	0.4132
4:52027541:A:C	50	100	1	0.3991
4:52028560:C:T	49	100	1	0.4174
4:52029056:T:A	50	100	1	0.03522
4:52029249:G:A	50	100	1	0.398
4:52029485:T:G	49	100	1	0.1363
4:52030032:T:C	50	100	1	0.01434
4:52030485:A:G	50	100	1	0.3981
4:52030624:A:G	50	100	1	0.3985
4:52030904:C:T	50	100	1	0.01434
4:52034069:G:A	50	100	1	0.4049
4:52034378:G:T	39	79.5	0.97	0.3076
4:52034786:C:A	50	100	1	0.01053
4:52035181:G:A	50	100	1	0.01053
4:52035786:C:G	50	100	1	0.01434
4:52036616:T:C	50	100	1	0.01434
4:52036699:G:T	50	100	0.97	0.01253
4:52037375:C:G	50	100	0.89	0.01434
4:52037913:G:A	50	100	0.91	0.02415
4:52037983:C:G	50	100	0.98	0.0187
4:52038449:T:C	50	100	1	0.01434
4:52038690:A:G	50	100	0.93	0.02977
4:52039903:A:T	50	100	1	0.01434
4:52040072:G:C	50	100	1	0.01434
4:52041681:A:G	50	100	1	0.01434
4:52044245:G:A	50	100	0.99	0.3876
4:52044366:C:T	50	100	0.99	0.01362
4:52044826:T:C	50	100	0.98	0.3871
4:52044888:G:A	50	100	1	0.01071
4:52046330:T:C	50	100	0.99	0.02269
4:52046423:A:T	50	98	0.99	0.3958
4:52046607:T:C	50	100	0.89	0.01162
4:52046861:C:T	50	100	1	0.1385
4:52047813:T:G	50	98	0.85	0.03667
4:52047815:A:T	50	100	0.79	0.01198
4:52047819:A:T	49	95.9	0.62	0.06663
4:52048425:A:C	50	100	0.98	0.04139
4:52048803:G:A	50	100	0.95	0.01289
4:52049135:C:T	50	100	1	0.01071
4:52050227:G:T	50	100	1	0.02124
4:52051062:T:C	50	100	0.94	0.02124
4:52051461:G:T	50	100	1	0.0167
4:52053073:A:G	50	100	0.92	0.01235
4:52054172:T:C	50	100	0.91	0.01126
4:52054457:G:A	50	100	0.87	0.01144
4:52055288:C:G	50	98	0.99	0.3733
4:52057039:C:T	50	100	0.99	0.4034
4:52058270:T:G	50	100	0.99	0.3769
4:52058272:T:C	50	100	0.99	0.3992
4:52060050:T:A	50	100	1	0.3992
4:52061063:A:G	50	100	1	0.3992
4:52061231:C:A	50	100	0.85	0.01325
4:52063408:C:G	49	100	0.99	0.1411
4:52064354:T:C	50	100	0.96	0.09296
4:52064476:C:G	50	100	0.97	0.01688
4:52064974:A:G	50	100	1	0.04121
4:52066154:T:A	50	100	0.96	0.0256
4:52066659:C:T	50	100	0.99	0.3992
4:52066813:C:T	50	100	0.99	0.3769
4:52067701:T:C	50	100	0.96	0.03558
4:52069515:A:G	50	100	0.98	0.3756
4:52070158:G:A	50	100	0.98	0.04121
4:52070419:A:C	50	100	0.99	0.3431
4:52070535:G:A	50	98	0.98	0.02397
4:52070540:A:G	49	100	0.96	0.09985
4:52070545:G:T	50	100	0.96	0.1
4:52070562:A:T	50	100	0.89	0.09949
4:52070699:A:G	50	100	1	0.04121
4:52070758:T:A	50	100	0.99	0.2705
4:52070933:C:A	50	100	1	0.05138
4:52072617:G:C	50	100	0.98	0.01816
4:52073556:G:A	50	100	1	0.1002
4:52073624:T:G	50	100	1	0.02487
4:52073986:C:T	50	100	1	0.1002
4:52074041:C:T	50	100	1	0.05138
4:52074480:A:G	50	98	0.95	0.02415
4:52074607:A:T	50	98	1	0.09314
4:52076021:A:G	50	100	1	0.1006
4:52076100:C:T	50	100	1	0.1678
4:52076239:A:T	50	100	1	0.4267
4:52076392:T:C	50	100	1	0.05156
4:52077794:C:T	50	100	1	0.1006
4:52078478:T:A	50	98	1	0.1006
4:52080432:G:A	50	100	1	0.04884
4:52080479:C:T	50	100	1	0.1721
4:52081980:T:G	39	92.3	0.93	0.15310000000000001
4:52082668:C:G	50	100	1	0.1004
4:52082846:A:T	50	100	1	0.1
4:52083343:A:C	50	100	1	0.05156
4:52083708:C:T	50	100	1	0.1004
4:52083825:C:G	49	100	1	0.08515
4:52083843:C:T	50	100	1	0.1042
4:52084009:G:A	50	100	1	0.1004
4:52084146:C:T	50	100	1	0.1683
4:52085690:T:A	50	100	1	0.1
4:52085920:G:C	50	100	1	0.4241
4:52086027:G:A	50	100	1	0.05174
4:52086319:T:A	50	100	1	0.1004
4:52086369:C:T	50	100	1	0.1694
4:52087834:G:A	50	100	1	0.1004
4:52087932:T:G	50	100	1	0.05156
4:52088183:C:G	50	100	1	0.4272
4:52088203:C:A	50	100	1	0.05156
4:52088488:C:G	49	100	1	0.4272
4:52088493:G:T	50	98	1	0.4272
4:52088663:G:A	50	100	1	0.173
4:52088689:T:G	50	100	1	0.1723
4:52088768:T:A	50	100	1	0.152
4:52090597:T:C	50	100	1	0.1732
4:52091159:A:T	50	100	1	0.1004
4:52091270:G:A	50	100	0.96	0.03232
4:52091292:G:A	50	100	1	0.1725
4:52091548:G:A	50	100	1	0.1696
4:52091712:C:A	50	100	1	0.1004
4:52091770:G:A	50	100	1	0.04121
4:52091846:G:A	50	100	1	0.1747
4:52093551:G:A	50	100	1	0.04121
4:52093977:A:G	50	100	1	0.1694
4:52094435:G:C	50	100	1	0.05156
4:52095772:A:G	50	100	1	0.02469
4:52096299:T:C	50	100	1	0.1732
4:52096363:C:T	50	100	1	0.1004
4:52096773:A:C	50	100	1	0.2741
4:52097165:G:A	50	100	1	0.1004
4:52097399:G:A	50	100	1	0.05156
4:52097580:C:G	50	100	1	0.04121
4:52097604:G:T	50	100	0.96	0.0699
4:52097928:A:G	50	98	0.98	0.05501
4:52098773:G:T	50	100	0.92	0.02542
4:52099205:C:T	50	100	1	0.1732
4:52099751:G:T	50	100	1	0.09985
4:52099996:A:G	50	100	1	0.02505
4:52100757:T:C	50	100	1	0.1002
4:52100830:A:G	50	100	0.89	0.0167
4:52101449:C:T	50	100	1	0.09985
4:52101632:G:A	50	100	1	0.01924
4:52102311:G:A	50	100	1	0.4272
4:52102873:T:C	50	100	1	0.4272
4:52102959:C:T	50	100	1	0.09985
4:52103055:A:C	50	100	1	0.4272
4:52103215:G:A	50	100	1	0.4241
4:52103793:A:G	50	98	0.98	0.03649
4:52104722:T:C	50	100	1	0.1696
4:52104738:C:T	50	100	1	0.1696
4:52104988:G:A	50	100	1	0.1002
4:52105126:T:A	50	100	0.76	0.01398
4:52105384:A:G	50	100	1	0.1685
4:52105637:G:C	50	100	1	0.05156
4:52105761:A:C	50	100	1	0.05174
4:52105853:T:C	50	100	1	0.4753
4:52106024:C:T	50	100	1	0.4762
4:52106109:C:T	50	100	1	0.4762
4:52106536:A:G	49	100	1	0.4443
4:52106568:T:C	50	100	1	0.05156
4:52106637:T:C	50	100	0.93	0.03159
4:52106766:C:G	50	100	0.96	0.05882
4:52107042:G:T	50	100	1	0.1002
4:52107113:G:A	50	100	0.93	0.01289
4:52107300:T:C	50	100	1	0.05156
4:52108923:A:T	50	100	1	0.1402
4:52109063:T:C	50	98	0.99	0.1389
4:52110169:C:G	50	100	1	0.4566
4:52110771:T:C	50	100	1	0.1373
4:52111019:A:T	50	100	1	0.4243
4:52112540:A:G	50	100	1	0.07171
4:52112575:T:C	50	100	1	0.4517
4:52112864:G:A	50	100	1	0.1362
4:52113155:T:C	50	100	1	0.1002
4:52113551:C:T	50	100	0.96	0.03722
4:52113559:C:A	50	100	0.98	0.04049
4:52113568:G:A	50	100	1	0.07444
4:52113931:G:C	50	100	1	0.4515
4:52114555:G:A	50	100	0.96	0.03686
4:52114733:C:T	50	100	1	0.04121
4:52115282:A:G	50	100	1	0.01924
4:52115296:T:C	50	100	0.94	0.1251
4:52116021:G:T	50	100	1	0.07426
4:52116448:C:T	50	100	0.94	0.04375
4:52117151:G:A	50	100	0.97	0.07444
4:52118591:A:G	50	100	1	0.07426
4:52119313:C:T	50	100	1	0.09985
4:52119447:T:C	50	100	0.95	0.06191
4:52119473:A:G	50	100	1	0.07426
4:52119487:G:A	50	100	1	0.09985
4:52120325:T:A	50	100	1	0.07444
4:52120363:T:C	50	100	1	0.09949
4:52120707:G:A	50	100	0.98	0.07135
4:52121141:G:T	50	100	1	0.09985
4:52121194:A:C	50	98	1	0.07444
4:52121209:A:G	50	98	0.98	0.04085
4:52121830:A:G	50	100	1	0.07426
4:52122390:T:C	50	100	1	0.07426
4:52122497:C:A	50	100	1	0.1554
4:52122521:A:T	50	100	1	0.09949
4:52122634:T:C	50	100	1	0.07426
4:52122731:G:A	50	100	1	0.07426
4:52122791:A:G	50	100	1	0.1554
4:52122925:C:T	50	100	1	0.09985
4:52123039:G:C	50	100	1	0.07426
4:52123275:C:T	50	100	1	0.07062
4:52123589:G:A	50	98	1	0.2311
4:52123619:C:T	50	100	1	0.03032
4:52123668:A:G	50	100	0.96	0.0443
4:52124244:G:T	49	100	0.98	0.09985
4:52124972:T:C	49	100	1	0.0325
4:52125114:T:C	50	100	1	0.1
4:52125262:A:G	50	100	1	0.1
4:52126031:T:C	50	100	1	0.07426
4:52126772:A:G	50	100	1	0.07426
4:52126909:A:C	50	100	1	0.07426
4:52126968:T:C	50	100	1	0.07426
4:52127603:G:C	50	100	1	0.07426
4:52127627:G:A	50	100	1	0.1881
4:52128037:G:A	50	100	1	0.07426
4:52128119:G:A	50	100	1	0.07426
4:52128953:A:G	50	100	1	0.07426
4:52129653:A:C	50	100	1	0.1002
4:52129893:A:C	50	100	1	0.1681
4:52130484:A:G	50	100	1	0.07426
4:52130683:A:C	50	100	1	0.1875
4:52130992:G:A	50	100	1	0.1
4:52131245:A:G	50	100	1	0.07444
4:52131747:A:T	50	100	1	0.09967
4:52131767:C:A	50	100	1	0.09967
4:52131976:T:A	50	100	0.94	0.01997
4:52132016:C:T	50	100	1	0.1
4:52132086:A:G	50	100	1	0.07426
4:52132348:T:C	50	100	1	0.04121
4:52132517:C:G	50	100	0.94	0.04448
4:52133297:A:G	50	100	1	0.07426
4:52133627:A:G	50	100	1	0.07407
4:52134425:C:T	50	100	1	0.0325
4:52135771:G:A	50	100	1	0.07462
4:52135800:T:C	50	100	1	0.07444
4:52136203:C:G	50	100	1	0.07426
4:52136260:T:A	50	100	1	0.07426
4:52136346:T:A	50	100	1	0.07426
4:52136751:C:T	50	98	0.83	0.01107
4:52136771:T:C	50	100	0.99	0.3862
4:52136796:G:A	50	100	0.88	0.02905
4:52136842:C:T	50	100	0.89	0.01235
4:52137239:G:C	50	100	0.98	0.0167
4:52137658:T:C	50	100	1	0.09949
4:52138073:T:A	50	98	1	0.4706
4:52138339:A:G	50	100	1	0.09967
4:52138342:T:G	50	100	1	0.09985
4:52138534:C:T	50	98	0.91	0.04811
4:52139108:C:T	50	100	1	0.09949
4:52139308:T:C	50	100	1	0.07444
4:52140082:A:T	50	100	0.9	0.06373
4:52140373:T:C	50	100	1	0.07444
4:52140466:T:C	50	100	0.92	0.01271
4:52140864:A:G	50	100	1	0.07444
4:52141238:G:A	50	100	1	0.09985
4:52141627:G:T	50	100	1	0.09985
4:52141678:G:A	50	100	1	0.07462
4:52141770:A:C	50	100	1	0.07462
4:52141793:G:C	50	100	1	0.04158
4:52142204:G:A	50	98	1	0.07462
4:52143242:A:G	50	100	0.99	0.0748
4:52143975:A:C	50	100	0.98	0.01652
4:52144711:G:A	50	100	1	0.1921
4:52146955:G:C	50	100	0.99	0.2959
4:52147412:C:T	50	100	0.92	0.03195
4:52147766:T:A	50	100	1	0.01906
4:52148128:A:G	50	100	0.89	0.01235
4:52149488:G:A	50	100	0.99	0.3844
4:52149504:T:C	50	100	1	0.0748
4:52149696:T:A	50	100	1	0.1845
4:52149913:C:G	46	100	0.9	0.06718
4:52150169:A:C	50	100	1	0.07208
4:52151145:G:A	50	100	1	0.1828
4:52151280:C:T	50	100	1	0.09858
4:52151412:C:T	50	100	1	0.1901
4:52151818:G:T	50	98	1	0.03613
4:52152964:A:G	50	100	1	0.07244
4:52153432:G:C	50	100	1	0.1837
4:52153479:C:T	50	100	0.96	0.05773
4:52154239:T:C	50	100	1	0.1805
4:52154695:A:T	50	100	0.88	0.01707
4:52154790:C:A	50	100	1	0.1839
4:52154892:C:T	50	100	1	0.1839
4:52154934:C:T	50	100	0.93	0.01779
4:52155056:G:T	50	100	1	0.1805
4:52155333:C:T	50	98	0.95	0.1941
4:52156031:C:T	50	100	1	0.1901
4:52156279:G:A	50	100	0.92	0.01634
4:52156413:A:G	50	98	0.98	0.1414
4:52156853:G:A	50	100	1	0.366
4:52157003:C:T	50	100	1	0.1903
4:52157315:G:A	50	100	1	0.366
4:52157506:C:T	50	100	1	0.3738
4:52157974:C:T	50	100	1	0.3727
4:52158207:G:A	50	100	0.87	0.01434
4:52159124:C:T	50	100	0.96	0.01126
4:52159142:T:C	50	96	0.98	0.06391
4:52159143:C:T	50	96	0.98	0.06373
4:52160305:T:A	50	100	1	0.3747
4:52161145:G:C	50	100	1	0.1899
4:52161921:G:C	50	100	1	0.3747
4:52162088:C:T	50	100	1	0.1699
4:52162172:A:G	50	100	1	0.06481
4:52163519:G:A	50	100	1	0.1634
4:52163768:G:A	50	100	0.99	0.183
4:52163770:A:G	50	92	0.96	0.4724
4:52164414:C:A	50	100	1	0.09005
4:52164626:T:C	50	100	1	0.3745
4:52165259:A:C	50	100	1	0.04194
4:52165399:G:A	50	100	1	0.09005
4:52165627:G:T	50	100	1	0.06481
4:52165807:T:A	50	100	1	0.1699
4:52165821:C:A	50	100	1	0.1699
4:52166023:G:A	50	100	0.97	0.01107
4:52166041:T:C	50	100	1	0.3745
4:52166091:G:A	50	100	1	0.3745
4:52166260:G:T	50	100	1	0.3745
4:52166607:G:T	50	98	1	0.1048
4:52166899:G:A	50	100	0.92	0.01271
4:52167246:A:T	50	100	1	0.3745
4:52167278:T:C	50	100	1	0.3745
4:52167523:G:T	50	100	0.83	0.01525
4:52167670:C:T	50	100	1	0.3745
4:52167734:C:T	50	100	1	0.3745
4:52168004:G:A	50	100	1	0.3749
4:52168282:C:A	50	100	1	0.1053
4:52168730:C:T	50	100	1	0.3749
4:52168975:G:C	50	100	1	0.1897
4:52169009:C:T	50	100	0.98	0.02033
4:52169097:C:T	50	100	1	0.04176
4:52169131:G:A	50	100	1	0.1828
4:52169664:C:G	50	100	1	0.1897
4:52169775:G:A	50	100	1	0.3749
4:52169794:A:G	50	100	1	0.1897
4:52169814:G:A	50	100	0.99	0.37
4:52169827:C:T	50	100	1	0.3747
4:52169835:C:T	50	100	1	0.02288
4:52170032:T:A	50	100	1	0.3749
4:52170156:G:A	50	100	1	0.1897
4:52170204:C:T	50	98	0.94	0.04357
4:52170549:C:T	50	98	1	0.1897
4:52170635:C:T	50	100	1	0.06463
4:52171081:C:T	50	100	1	0.1868
4:52171097:C:G	50	100	1	0.3747
4:52171113:A:G	50	100	1	0.3749
4:52171132:G:A	50	100	1	0.3749
4:52171165:C:T	50	100	1	0.3751
4:52171203:G:A	50	100	0.98	0.02578
4:52171636:C:G	50	100	1	0.1899
4:52171662:A:G	50	100	0.95	0.03304
4:52171751:G:A	50	100	1	0.3749
4:52172391:T:C	50	100	1	0.1899
4:52172564:G:A	50	100	1	0.1843
4:52173231:A:G	50	100	0.98	0.04394
4:52173351:T:A	50	100	1	0.1698
4:52173357:A:G	50	100	1	0.1901
4:52173517:T:G	50	100	1	0.04176
4:52173619:G:A	50	100	1	0.1901
4:52174015:G:A	50	100	1	0.1901
4:52174686:G:T	50	100	1	0.1901
4:52174844:C:T	50	100	1	0.06463
4:52174875:G:A	50	100	1	0.3751
4:52175230:G:A	50	100	1	0.3751
4:52175344:G:A	50	100	1	0.1901
4:52175575:A:G	50	100	1	0.1048
4:52175594:A:G	50	100	1	0.1901
4:52175618:C:T	50	100	1	0.1901
4:52176209:T:A	50	100	0.98	0.1774
4:52176572:C:A	50	98	1	0.03649
4:52176865:G:A	50	100	1	0.1901
4:52177030:T:A	50	100	1	0.04176
4:52177058:G:C	50	100	1	0.1872
4:52177165:A:C	50	100	1	0.1051
4:52177172:T:C	50	100	1	0.3751
4:52177422:C:T	50	100	1	0.1901
4:52177443:T:A	50	100	1	0.1901
4:52178115:T:G	50	100	1	0.1048
4:52178264:G:A	50	100	1	0.1903
4:52179074:G:A	50	100	1	0.06463
4:52179251:C:T	50	100	1	0.1901
4:52179281:G:C	50	98	1	0.3751
4:52179774:A:G	50	100	1	0.1698
4:52180062:G:A	50	100	0.97	0.01743
4:52180189:G:A	50	100	1	0.1845
4:52180562:G:A	50	100	1	0.3749
4:52180814:T:C	50	100	1	0.3751
4:52180886:G:A	50	100	1	0.374
4:52180987:A:T	50	100	1	0.1698
4:52181406:C:T	50	100	1	0.1051
4:52181729:G:A	50	100	1	0.3749
4:52181874:A:T	50	100	1	0.1899
4:52182322:T:A	50	100	1	0.3751
4:52182465:G:T	50	100	1	0.1696
4:52182824:A:G	50	100	1	0.3607
4:52182957:T:A	50	100	1	0.3607
4:52183816:G:A	50	100	0.98	0.04067
4:52183871:C:T	50	100	0.99	0.06445
4:52184419:A:T	50	98	1	0.4809
4:52185004:A:G	50	100	1	0.3607
4:52185418:A:G	50	100	1	0.3607
4:52185659:C:G	50	98	1	0.06463
4:52185687:A:C	50	100	0.98	0.1901
4:52186578:A:T	50	100	1	0.04194
4:52186960:T:C	50	100	0.99	0.3591
4:52187465:G:A	50	100	0.97	0.01107
4:52187541:G:A	50	100	0.99	0.3609
4:52187589:C:T	50	100	1	0.1049
4:52187705:A:G	50	100	0.99	0.3611
4:52188160:A:T	50	98	1	0.1049
4:52188596:G:A	50	100	1	0.1698
4:52189018:T:A	50	98	0.99	0.3279
4:52189245:T:G	50	100	0.99	0.06663
4:52189725:G:T	50	98	0.84	0.03268
4:52191094:G:A	50	100	0.99	0.1358
4:52191297:T:C	50	100	1	0.1046
4:52191618:C:T	50	98	0.99	0.4092
4:52191665:A:T	50	100	1	0.1432
4:52192027:A:G	50	100	1	0.01616
4:52192516:T:C	50	100	1	0.14
4:52192517:G:A	50	100	0.99	0.2653
4:52193194:C:T	50	100	0.97	0.01017
4:52193216:A:T	50	100	0.99	0.2642
4:52194358:A:G	50	100	1	0.1394
4:52194757:T:C	50	100	1	0.1394
4:52195229:C:T	50	100	1	0.1394
4:52196204:A:G	50	100	1	0.1396
4:52197917:G:C	50	98	1	0.2082
4:52197932:G:A	50	98	0.91	0.01344
4:52198556:C:G	50	100	0.95	0.1367
4:52198929:A:G	50	98	1	0.1363
4:52199206:G:A	50	100	1	0.065
4:52199364:T:A	50	90	0.96	0.2729
4:52199503:T:G	47	95.7	0.95	0.4375
4:52199652:C:T	50	98	1	0.2055
4:52199679:A:T	48	100	1	0.205
4:52200475:G:C	50	100	1	0.2042
4:52201118:G:T	50	98	1	0.1363
4:52201177:A:T	50	100	1	0.1363
4:52201405:C:T	50	100	1	0.1394
4:52201506:T:C	50	100	1	0.06481
4:52201987:G:T	50	100	1	0.2042
4:52202724:A:C	50	100	1	0.1394
4:52202872:A:T	50	100	0.99	0.4739
4:52203701:G:A	50	100	1	0.1487
4:52203817:T:C	50	100	1	0.06481
4:52204000:C:T	50	100	1	0.1394
4:52204421:G:T	50	100	1	0.06481
4:52204647:T:A	50	100	1	0.1363
4:52204657:G:A	50	100	0.98	0.1394
4:52204661:A:C	50	100	1	0.06481
4:52204763:A:G	50	100	0.99	0.2654
4:52204800:T:C	50	100	1	0.1394
4:52205601:T:C	50	100	1	0.06481
4:52205682:G:A	50	100	1	0.0276
4:52205725:G:A	50	100	1	0.2042
4:52206210:T:C	50	100	1	0.06481
4:52206395:T:C	50	100	1	0.1768
4:52206425:G:A	50	100	1	0.06481
4:52206429:G:T	50	100	1	0.1394
4:52206628:G:T	50	100	0.89	0.01126
4:52206995:G:A	50	100	0.99	0.2653
4:52206996:C:A	50	100	0.99	0.2654
4:52207768:G:A	50	100	1	0.1389
4:52207956:C:T	50	100	1	0.1389
4:52207981:G:A	50	100	0.99	0.06518
4:52208146:C:T	50	100	1	0.1389
4:52208228:A:G	50	100	1	0.2651
4:52208351:C:T	50	100	1	0.1389
4:52208791:T:G	50	100	1	0.2651
4:52209497:G:A	49	100	0.99	0.06481
4:52209721:G:A	50	100	0.99	0.06481
4:52209847:C:T	50	100	1	0.2035
4:52209906:T:A	50	100	0.99	0.248
4:52209968:A:C	50	100	1	0.1389
4:52210344:G:A	50	100	0.99	0.4559
4:52210358:G:A	50	100	0.99	0.2033
4:52210402:A:G	50	100	1	0.1383
4:52210663:T:G	50	100	0.84	0.0158
4:52211875:A:C	50	98	0.98	0.3653
4:52212116:T:C	50	98	0.97	0.03885
4:52212139:C:T	50	98	0.99	0.1485
4:52212460:G:A	50	100	0.94	0.01017
4:52212557:G:A	50	90	0.97	0.3818
4:52212767:C:T	50	98	0.94	0.02251
4:52213319:G:A	48	93.8	0.97	0.2282
4:52213531:A:T	49	93.9	0.99	0.152
4:52213549:A:C	50	90	0.84	0.05901
4:52213551:A:T	50	90	0.83	0.05882
4:52213553:A:T	50	88	0.83	0.05882
4:52213557:G:A	50	88	0.83	0.05864
4:52213613:G:A	50	92	0.94	0.4967
4:52213758:C:G	49	95.9	0.93	0.06699
4:52213806:G:A	50	100	0.98	0.06463
4:52214152:T:A	50	100	0.99	0.065
4:52214317:T:C	50	100	0.98	0.4907
4:52214405:A:G	50	100	1	0.1483
4:52214809:A:T	50	100	1	0.1509
4:52214844:C:T	50	100	1	0.1481
4:52215217:G:A	50	100	0.89	0.0158
4:52215461:G:T	50	96	0.98	0.2622
4:52215463:G:A	50	96	0.98	0.2622
4:52215611:A:T	50	100	1	0.1494
4:52216036:C:T	50	100	1	0.134
4:52216489:C:G	50	98	0.97	0.0955
4:52216710:T:A	50	94	0.96	0.3597
4:52216730:C:A	50	96	0.97	0.4877
4:52216747:T:G	50	96	0.96	0.2821
4:52217031:A:G	50	98	0.99	0.09731
4:52217398:C:G	50	98	0.97	0.4851
4:52217641:G:A	50	96	0.96	0.1046
4:52218664:A:G	50	98	0.96	0.07171
4:52218741:G:T	50	100	0.98	0.1478
4:52218761:G:A	50	100	0.98	0.02233
4:52218815:G:A	50	98	0.98	0.4729
4:52219698:G:C	50	100	0.92	0.02342
4:52220403:C:G	50	100	0.92	0.02324
4:52220514:T:G	50	100	0.91	0.0906
4:52221587:T:C	48	95.8	0.76	0.0305
4:52221717:T:G	50	100	0.95	0.05846
4:52221821:T:G	50	100	0.99	0.1478
4:52221948:T:G	50	98	0.97	0.06427
4:52221957:T:A	50	98	0.97	0.06427
4:52222217:T:C	50	98	0.99	0.2776
4:52222447:G:T	50	96	0.99	0.4728
4:52222509:C:T	50	98	0.95	0.06445
4:52222527:C:A	50	98	0.97	0.06445
4:52222535:G:A	50	100	0.99	0.148
4:52222961:G:A	50	100	0.99	0.1485
4:52223199:G:A	50	100	0.98	0.06518
4:52223216:T:C	50	100	0.99	0.1483
4:52223568:G:T	50	98	0.98	0.01089
4:52223679:G:A	50	100	0.98	0.065
4:52223967:G:T	50	100	0.82	0.02796
4:52223976:G:C	50	100	0.98	0.1483
4:52224179:T:A	50	98	0.98	0.476
4:52224265:G:A	50	100	0.98	0.06481
4:52224314:G:A	50	100	0.96	0.2907
4:52224645:T:C	50	100	0.95	0.124
4:52224646:G:A	50	100	0.98	0.06536
4:52224653:G:C	50	100	0.98	0.06536
4:52224817:C:T	50	98	0.93	0.07571
4:52225294:A:T	50	92	0.9	0.2778
4:52225396:G:A	50	100	0.73	0.01035
4:52225586:G:A	50	100	0.99	0.2113
4:52226182:C:A	50	100	0.98	0.03903
4:52226975:A:G	50	100	1	0.197
4:52228261:C:G	50	100	1	0.1968
4:52228301:G:A	50	98	1	0.1968
4:52228333:T:C	50	98	0.86	0.0374
4:52228547:T:A	50	100	1	0.1968
4:52228658:T:C	50	100	1	0.1206
4:52228973:C:T	50	100	0.92	0.0167
4:52229498:A:G	50	100	1	0.06609
4:52229779:G:A	50	100	0.95	0.02905
4:52230226:T:A	50	100	1	0.197
4:52230252:G:A	50	100	1	0.2019
4:52230262:G:A	50	100	1	0.2024
4:52230553:T:C	50	100	1	0.1966
4:52230779:G:A	50	100	1	0.2024
4:52230866:A:G	50	100	0.9	0.01307
4:52230972:C:G	50	100	1	0.1968
4:52230988:T:C	50	100	0.98	0.3195
4:52231715:A:T	50	100	1	0.01344
4:52231908:C:A	50	100	1	0.1968
4:52232084:A:G	50	98	0.93	0.05338
4:52232169:T:C	50	100	1	0.0216
4:52232460:T:C	50	100	0.99	0.01707
4:52232628:A:G	50	100	1	0.2024
4:52232708:T:A	50	100	1	0.2024
4:52233039:G:A	50	100	1	0.2026
4:52233073:A:C	50	100	1	0.1289
4:52234302:T:C	50	100	0.99	0.04339
4:52234673:G:T	50	98	0.93	0.04829
4:52234894:C:T	50	100	1	0.1289
4:52235151:C:T	50	100	1	0.197
4:52235729:T:A	50	100	1	0.2026
4:52236143:C:A	50	100	1	0.2021
4:52236435:C:T	50	100	0.94	0.02433
4:52236449:T:C	50	100	1	0.2021
4:52236661:A:T	50	100	1	0.1289
4:52236777:G:T	50	100	1	0.2021
4:52236957:G:C	50	100	1	0.06645
4:52237275:G:A	50	100	1	0.06645
4:52237512:A:G	50	100	1	0.1204
4:52237644:T:C	49	100	1	0.197
4:52237726:T:C	50	100	0.98	0.445
4:52237737:C:T	50	100	1	0.2021
4:52238452:A:G	49	100	0.99	0.1115
4:52239828:T:C	50	100	1	0.2026
4:52240504:C:T	50	100	1	0.2021
4:52241274:G:A	50	100	0.9	0.02342
4:52241794:T:A	50	100	1	0.1972
4:52241872:C:T	50	100	1	0.2021
4:52242681:G:T	50	100	0.98	0.3103
4:52242684:T:A	50	100	1	0.2026
4:52243294:C:T	50	100	1	0.197
4:52243338:C:G	50	100	1	0.1999
4:52243378:A:G	50	100	1	0.1265
4:52243996:A:G	50	100	0.96	0.01725
4:52244381:G:C	50	100	0.95	0.03522
4:52244813:A:T	50	100	0.95	0.02941
4:52245636:A:G	50	100	0.98	0.1164
4:52245866:T:C	50	100	0.99	0.1285
4:52245891:C:T	50	100	1	0.01289
4:52245977:T:C	50	100	0.97	0.4346
4:52246215:A:T	50	100	0.99	0.1351
4:52246562:T:C	50	100	0.99	0.1351
4:52246685:A:G	50	100	0.93	0.07044
4:52246755:G:A	50	100	0.99	0.07625
4:52246772:T:C	50	100	0.99	0.09659
4:52247097:A:G	50	100	0.99	0.1351
4:52247625:G:A	50	100	0.97	0.4423
4:52248188:A:G	50	100	0.99	0.09985
4:52248688:C:G	50	100	0.96	0.1558
4:52248754:C:T	50	100	0.96	0.02814
4:52248964:T:C	50	100	0.93	0.06173
4:52249120:T:C	50	100	1	0.09985
4:52249145:C:A	50	100	0.88	0.01144
4:52249440:A:G	50	100	0.98	0.3201
4:52249911:G:A	50	100	0.88	0.01144
4:52250100:G:A	50	100	0.98	0.1353
4:52250307:C:G	50	100	1	0.07789
4:52250367:T:C	50	100	0.98	0.1291
4:52250425:T:A	50	100	1	0.07789
4:52250850:C:A	50	100	0.97	0.3195
4:52251196:G:A	50	100	0.97	0.3195
4:52251205:A:G	50	100	1	0.07952
4:52251207:C:T	49	98	0.91	0.04811
4:52251250:G:A	50	100	0.99	0.02179
4:52251449:C:T	50	100	1	0.07789
4:52251704:A:G	50	100	0.99	0.02197
4:52251814:A:G	50	98	0.98	0.1358
4:52251831:G:A	50	100	0.79	0.01924
4:52252235:G:A	50	100	1	0.04194
4:52252236:G:T	50	100	1	0.04194
4:52252511:C:T	50	100	0.93	0.04176
4:52252570:A:G	50	100	0.92	0.07444
4:52252631:G:T	50	100	0.98	0.1353
4:52253037:A:T	50	100	0.88	0.01162
4:52253080:A:C	50	100	0.93	0.06718
4:52253108:C:T	50	100	0.82	0.02923
4:52253642:G:C	50	100	1	0.07952
4:52253967:A:T	50	100	1	0.07789
4:52254193:G:A	50	100	1	0.07771
4:52254529:G:A	50	100	1	0.07934
4:52255015:T:C	50	100	1	0.07771
4:52255422:T:A	50	100	0.95	0.01507
4:52256442:G:C	50	100	0.87	0.03359
4:52256593:T:G	50	100	1	0.01307
4:52256766:T:C	50	100	0.96	0.3154
4:52257041:A:G	50	98	0.9	0.02324
4:52257465:A:C	50	100	0.98	0.05628
4:52259381:A:G	50	92	0.88	0.4808
4:52259522:T:A	50	100	0.97	0.0167
4:52259773:A:T	50	100	0.98	0.04103
4:52259892:G:A	50	100	1	0.01834
4:52260532:T:A	50	100	0.99	0.2999
4:52260551:T:A	50	100	0.98	0.2936
4:52260830:G:A	50	100	0.99	0.2985
4:52260835:G:T	50	100	0.99	0.2985
4:52261323:T:C	50	100	1	0.2565
4:52261358:C:T	50	100	0.91	0.04866
4:52261438:C:G	50	100	0.99	0.4363
4:52261785:G:A	50	100	0.99	0.2954
4:52261891:G:A	50	100	1	0.2569
4:52261950:T:A	50	100	0.99	0.4363
4:52262186:G:A	50	100	0.99	0.303
4:52263086:G:A	50	100	0.99	0.303
4:52263535:C:G	50	100	0.99	0.303
4:52263736:C:T	50	100	1	0.01652
4:52263974:C:A	50	100	0.98	0.2406
4:52264077:A:C	50	100	0.99	0.303
4:52264341:G:A	50	100	0.99	0.2954
4:52264532:C:A	50	100	0.99	0.4359
4:52264537:C:T	50	100	0.99	0.4359
4:52264587:C:T	50	100	0.99	0.303
4:52265098:C:T	50	98	0.9	0.0492
4:52265105:G:A	50	100	0.99	0.2939
4:52265190:G:A	50	100	0.91	0.02015
4:52265619:A:G	50	100	1	0.303
4:52265815:T:G	50	100	1	0.303
4:52266371:A:T	50	100	1	0.2574
4:52266447:G:T	50	100	1	0.2574
4:52266526:C:T	50	100	1	0.4332
4:52266926:C:T	50	100	0.94	0.05628
4:52266930:G:C	50	100	1	0.457
4:52267047:C:G	50	100	1	0.2818
4:52267094:C:G	50	100	1	0.2253
4:52267117:T:C	50	100	1	0.2767
4:52267242:C:G	50	100	1	0.435
4:52267327:C:T	50	100	0.99	0.02288
4:52267812:T:C	50	100	1	0.457
4:52268045:C:T	36	94.4	0.98	0.2818
4:52268127:G:T	50	100	1	0.2818
4:52268774:G:A	50	100	0.9	0.01198
4:52268779:C:T	50	100	0.99	0.01253
4:52268934:T:A	50	100	1	0.2841
4:52269559:A:G	50	100	1	0.2574
4:52269807:C:A	50	100	0.99	0.2444
4:52269889:T:C	50	100	1	0.02215
4:52269957:C:T	50	100	1	0.4546
4:52270138:C:T	50	100	1	0.2843
4:52270534:T:A	50	100	1	0.2794
4:52270543:A:G	50	100	1	0.2573
4:52270610:T:G	50	100	1	0.2845
4:52271173:T:G	50	100	0.99	0.02288
4:52271527:G:A	50	100	1	0.4546
4:52271603:T:G	50	100	1	0.4546
4:52271762:G:T	50	100	0.99	0.2433
4:52271781:G:A	50	100	1	0.02197
4:52271824:T:C	50	100	1	0.279
4:52271906:G:T	50	100	1	0.4519
4:52272168:A:T	50	100	1	0.2574
4:52272320:G:A	50	98	1	0.2794
4:52272452:A:T	50	100	0.98	0.03849
4:52273021:T:C	50	100	1	0.2841
4:52273051:C:G	50	100	0.96	0.02215
4:52273318:G:A	50	100	1	0.2841
4:52273327:G:A	50	100	0.75	0.03177
4:52273469:T:G	50	100	1	0.2574
4:52273558:C:T	50	100	1	0.2585
4:52273576:T:C	50	100	1	0.2576
4:52273691:G:A	50	100	1	0.2496
4:52273787:A:G	50	100	1	0.02197
4:52273807:C:A	50	100	0.99	0.02251
4:52274523:C:T	43	97.7	0.96	0.2576
4:52274583:G:T	49	100	1	0.4581
4:52274803:C:A	50	100	1	0.4548
4:52275203:G:T	50	100	1	0.4548
4:52275387:G:T	50	100	1	0.4548
4:52275430:A:G	50	100	0.96	0.02796
4:52275557:T:C	50	100	1	0.276
4:52275700:A:G	50	94	1	0.4548
4:52275765:G:A	50	100	1	0.4582
4:52275925:G:A	50	100	0.88	0.03304
4:52275950:C:T	50	98	1	0.2789
4:52276119:A:C	44	93.2	1	0.4584
4:52276125:C:G	49	98	1	0.284
4:52276296:C:G	50	98	1	0.02197
4:52276353:G:T	50	100	1	0.2789
4:52276420:G:A	50	98	1	0.2576
4:52276457:G:C	50	98	1	0.279
4:52276654:A:G	50	100	1	0.471
4:52276720:C:T	50	98	0.97	0.08351
4:52277063:A:G	48	97.9	1	0.284
4:52277106:A:G	50	96	1	0.2578
4:52277119:A:G	50	100	1	0.284
4:52277293:A:G	49	95.9	0.99	0.2213
4:52277376:C:T	50	100	0.98	0.01434
4:52277440:C:A	50	100	1	0.2578
4:52277579:G:A	46	78.3	1	0.2576
4:52277586:C:T	46	78.3	1	0.2576
4:52277696:A:G	50	98	1	0.2578
4:52278066:G:T	50	100	1	0.2841
4:52278082:C:G	50	100	1	0.279
4:52278145:G:A	50	100	1	0.2841
4:52278204:G:A	50	100	1	0.4306
4:52278570:C:T	50	100	0.99	0.2357
4:52278852:C:A	50	100	1	0.4546
4:52279316:T:C	50	100	0.98	0.2249
4:52279555:A:G	50	100	0.93	0.01543
4:52279731:C:T	50	100	1	0.2841
4:52279755:T:G	50	100	0.97	0.08333
4:52279758:A:G	50	100	1	0.2574
4:52279838:T:A	50	100	1	0.2576
4:52279933:A:C	50	100	1	0.2574
4:52280187:G:A	50	98	1	0.279
4:52280231:G:A	50	100	1	0.2841
4:52280355:A:G	49	100	0.99	0.2473
4:52280433:A:G	50	100	0.99	0.246
4:52280509:C:A	50	98	0.78	0.01906
4:52280676:G:A	50	100	1	0.2576
4:52280733:T:C	50	100	1	0.2574
4:52280895:G:A	50	100	1	0.2843
4:52281111:T:C	50	100	1	0.2843
4:52281313:C:A	50	100	1	0.2573
4:52281401:A:G	50	100	1	0.02197
4:52281656:C:G	50	100	1	0.02197
4:52282360:T:C	50	100	1	0.2573
4:52283176:C:G	50	100	1	0.2571
4:52283268:C:G	50	100	1	0.2825
4:52283398:A:G	50	100	1	0.4564
4:52283483:G:A	50	100	0.99	0.01235
4:52283506:G:C	50	100	1	0.2571
4:52283576:G:A	50	100	1	0.4564
4:52283622:C:T	50	100	1	0.2573
4:52283862:A:G	50	100	1	0.2825
4:52284381:C:T	50	100	1	0.2825
4:52284872:G:C	50	100	0.98	0.0276
4:52285004:G:A	50	100	1	0.02197
4:52285009:G:T	50	98	1	0.2573
4:52285051:C:T	50	100	1	0.2495
4:52285146:T:A	50	100	0.96	0.02796
4:52285293:G:A	50	100	1	0.2827
4:52285832:T:C	50	100	1	0.2825
4:52286117:T:C	50	100	1	0.4254
4:52286237:A:G	50	100	1	0.4562
4:52286316:G:A	50	100	1	0.4561
4:52286617:G:A	50	100	1	0.2574
4:52286747:T:A	50	100	0.95	0.1772
4:52286834:T:C	50	100	1	0.2574
4:52287063:G:A	50	100	1	0.4325
4:52287087:G:A	50	100	1	0.4325
4:52287092:G:C	50	100	1	0.4562
4:52287740:A:C	50	100	1	0.4564
4:52288057:T:C	50	100	1	0.2823
4:52288058:G:A	50	100	1	0.2823
4:52288233:C:G	50	100	1	0.2823
4:52288303:G:A	50	100	1	0.2573
4:52288404:C:T	50	100	1	0.2823
4:52288608:A:C	50	100	1	0.2574
4:52289018:A:G	48	100	1	0.2573
4:52289573:A:G	50	100	0.9	0.01543
4:52289574:A:G	50	100	1	0.2571
4:52289641:T:C	50	100	1	0.285
4:52290231:T:A	50	100	0.97	0.02215
4:52290267:A:G	50	100	1	0.2881
4:52290492:A:C	50	100	1	0.01888
4:52290504:T:A	50	100	1	0.01888
4:52290568:C:A	50	100	0.88	0.07389
4:52290621:C:T	50	100	0.99	0.2801
4:52290708:G:T	50	100	0.95	0.02052
4:52290846:A:T	50	100	1	0.2574
4:52291009:A:G	50	100	1	0.2574
4:52291112:A:C	50	100	1	0.2574
4:52291114:G:A	50	100	1	0.2574
4:52291258:G:T	50	100	1	0.2818
4:52291452:A:C	50	100	1	0.02433
4:52291464:A:G	50	100	1	0.2852
4:52291599:A:G	50	100	1	0.2574
4:52291829:C:T	50	100	1	0.282
4:52292430:A:G	50	100	1	0.2852
4:52292431:T:A	50	100	1	0.02251
4:52292767:A:C	50	100	1	0.2574
4:52293066:G:A	50	100	1	0.4281
4:52293410:T:C	50	100	1	0.2574
4:52294069:T:G	50	100	1	0.2574
4:52294372:C:T	50	100	1	0.02796
4:52294620:C:T	50	100	1	0.2527
4:52294991:A:G	50	100	0.98	0.4532
4:52295412:A:C	50	100	0.95	0.0118
4:52295818:A:G	50	100	1	0.02251
4:52297425:C:T	50	100	1	0.2534
4:52297962:T:C	50	100	1	0.2527
4:52298171:G:A	50	100	0.98	0.08442
4:52298355:T:C	50	100	1	0.1077
4:52298435:A:G	50	100	0.99	0.09985
4:52298607:G:A	50	98	1	0.2605
4:52298932:G:T	50	100	0.78	0.02451
4:52299444:T:C	50	100	1	0.4492
4:52299774:A:G	50	100	1	0.4782
4:52300187:T:G	50	100	1	0.2605
4:52301383:T:A	50	100	0.99	0.2914
4:52301530:C:T	48	97.9	0.96	0.2553
4:52301663:A:G	50	98	1	0.2529
4:52302079:T:C	50	100	0.89	0.03849
4:52302208:G:T	50	100	1	0.02723
4:52302290:T:C	50	100	1	0.2916
4:52302935:G:C	50	100	1	0.291
4:52303101:T:G	50	100	1	0.2642
4:52303149:T:C	50	100	1	0.2533
4:52303168:G:A	50	100	1	0.2643
4:52303375:G:A	50	100	0.94	0.05247
4:52303498:C:T	50	100	0.93	0.03141
4:52303876:G:C	50	100	1	0.4548
4:52303890:A:G	50	100	1	0.453
4:52304213:C:T	50	100	1	0.4548
4:52304369:T:A	50	98	1	0.264
4:52304990:T:C	50	100	1	0.2456
4:52306132:T:C	50	100	1	0.02251
4:52306497:G:T	50	100	1	0.2529
4:52306520:G:C	50	100	1	0.2456
4:52306960:C:T	50	100	1	0.02705
4:52307216:G:A	50	100	1	0.2534
4:52307477:A:G	50	100	0.88	0.02052
4:52308054:T:C	50	100	1	0.2534
4:52308119:C:G	50	100	0.99	0.4818
4:52308289:T:A	50	100	1	0.264
4:52308481:A:G	50	100	1	0.2529
4:52310081:A:G	50	100	1	0.264
4:52310137:C:G	50	100	1	0.01979
4:52310219:C:T	50	100	1	0.02251
4:52311556:T:G	50	100	1	0.264
4:52311598:G:A	50	100	1	0.264
4:52311876:T:C	50	100	1	0.01888
4:52312327:T:A	50	100	1	0.2527
4:52312385:G:A	50	100	0.98	0.02778
4:52312432:T:C	50	100	1	0.2607
4:52312630:T:G	50	100	1	0.2605
4:52313154:C:T	50	100	1	0.2536
4:52313497:C:T	50	94	1	0.2914
4:52313499:T:C	50	94	1	0.2912
4:52313542:T:C	50	98	1	0.2231
4:52313592:A:G	50	100	1	0.02251
4:52313677:G:C	50	100	1	0.449
4:52314458:A:G	50	100	1	0.449
4:52314738:T:C	50	100	1	0.09967
4:52314854:C:G	50	100	1	0.2607
4:52314910:T:C	50	100	0.97	0.03141
4:52314970:G:A	48	100	0.87	0.02233
4:52314987:C:T	44	77.3	0.98	0.2843
4:52315059:C:A	50	98	1	0.2536
4:52315192:A:G	50	100	1	0.2536
4:52315542:G:T	50	100	1	0.2607
4:52315583:C:G	50	100	1	0.264
4:52317460:C:T	50	100	1	0.02251
4:52317814:C:A	50	100	1	0.02251
4:52317844:C:G	50	100	0.99	0.2642
4:52318338:T:C	50	100	1	0.2527
4:52318512:T:C	50	100	1	0.02251
4:52319230:T:C	50	100	1	0.2912
4:52319249:T:A	50	100	0.97	0.01471
4:52319571:T:C	50	100	1	0.449
4:52319776:C:T	50	100	0.91	0.02269
4:52319777:T:C	50	100	0.94	0.02269
4:52319784:T:A	50	100	1	0.2607
4:52319913:C:T	50	100	1	0.02251
4:52319933:G:A	50	100	1	0.02251
4:52320013:C:T	50	100	1	0.2638
4:52320095:T:C	50	100	1	0.2638
4:52320133:C:G	50	100	1	0.2638
4:52320151:T:G	50	100	1	0.2638
4:52320171:A:T	50	100	0.89	0.02033
4:52320235:A:G	50	98	1	0.2525
4:52320264:A:G	50	98	0.99	0.242
4:52320403:C:A	50	100	1	0.2542
4:52320430:A:C	50	100	1	0.2605
4:52320518:G:A	50	100	1	0.2638
4:52320817:C:T	49	100	1	0.2525
4:52321265:G:T	50	100	1	0.2538
4:52321364:A:G	50	100	0.95	0.0118
4:52321603:G:A	50	98	1	0.2605
4:52321959:C:G	50	100	0.99	0.02251
4:52322313:G:T	50	100	1	0.02705
4:52322410:C:T	50	100	0.94	0.02124
4:52322754:T:A	50	98	1	0.264
4:52322971:G:A	50	100	0.99	0.01253
4:52323365:C:T	50	100	1	0.4486
4:52324021:G:T	50	100	1	0.2607
4:52324146:T:C	50	98	1	0.2536
4:52324171:G:A	50	98	1	0.264
4:52324291:C:G	49	100	0.94	0.02088
4:52324401:C:T	50	100	1	0.264
4:52324513:A:G	50	100	1	0.2573
4:52324838:G:A	50	100	0.93	0.01961
4:52324860:A:G	50	100	1	0.2607
4:52324958:A:G	49	100	1	0.2607
4:52324998:T:G	50	98	1	0.264
4:52325177:G:A	50	100	1	0.2607
4:52325195:G:C	50	98	1	0.2638
4:52325323:G:A	50	100	1	0.2638
4:52325451:G:C	50	100	1	0.4544
4:52325472:G:A	50	100	1	0.2638
4:52325487:C:A	50	100	1	0.01888
4:52325494:G:T	50	98	0.93	0.03304
4:52325497:G:A	50	100	0.95	0.02814
4:52325543:C:T	50	100	1	0.4544
4:52325616:T:C	50	100	1	0.2638
4:52325661:C:T	50	98	1	0.264
4:52325779:A:G	50	100	0.99	0.04031
4:52326045:T:C	50	100	1	0.2607
4:52326052:T:C	50	100	1	0.2638
4:52326058:A:G	50	100	1	0.2638
4:52326334:C:T	50	100	1	0.2638
4:52326516:A:G	50	100	1	0.02251
4:52326559:T:C	50	98	0.98	0.2384
4:52327394:G:A	50	100	1	0.2542
4:52327411:T:A	50	100	1	0.02251
4:52327412:T:A	50	100	1	0.02251
4:52327487:G:A	50	100	1	0.1
4:52327669:T:A	50	100	1	0.2542
4:52328361:T:G	50	100	1	0.2527
4:52328801:A:C	50	100	1	0.4542
4:52329073:A:G	50	100	1	0.2527
4:52329241:G:A	50	100	1	0.01888
4:52329257:T:G	50	96	0.9	0.01707
4:52329380:T:G	50	100	1	0.4542
4:52329459:C:T	50	100	1	0.2605
4:52329570:C:T	50	100	1	0.2607
4:52329726:C:A	50	96	0.95	0.04611
4:52330674:T:C	50	100	1	0.2607
4:52330829:G:C	50	100	1	0.2538
4:52330864:C:T	50	100	1	0.4542
4:52331075:G:A	50	100	1	0.2527
4:52332009:G:A	50	100	1	0.2605
4:52332031:T:C	50	100	1	0.4546
4:52333455:T:C	50	100	1	0.2342
4:52333656:G:A	50	100	1	0.2605
4:52333721:G:A	50	100	1	0.02251
4:52334298:C:T	50	100	1	0.02542
4:52334730:C:T	50	100	1	0.2527
4:52335296:T:C	50	100	1	0.02705
4:52335712:G:A	50	100	1	0.2605
4:52335820:T:C	50	100	1	0.2384
4:52335835:G:A	50	100	1	0.02705
4:52335888:A:T	50	100	1	0.254
4:52337612:T:C	50	100	1	0.2538
4:52338007:C:T	50	100	1	0.4817
4:52339149:G:A	50	100	0.92	0.07444
4:52339303:G:A	50	100	1	0.01906
4:52339963:T:G	50	100	0.99	0.4764
4:52340828:G:T	50	100	1	0.2603
4:52340927:C:T	50	100	0.92	0.03885
4:52341059:A:G	50	100	1	0.4542
4:52341199:A:G	50	100	0.92	0.0748
4:52341967:C:G	50	98	1	0.4818
4:52342450:C:T	50	100	1	0.2534
4:52342560:G:A	50	98	1	0.234
4:52342726:T:C	50	100	1	0.02015
4:52342835:A:C	50	100	1	0.2536
4:52342848:G:A	50	100	1	0.4542
4:52343364:T:G	50	100	1	0.4542
4:52343584:C:T	50	98	0.92	0.0118
4:52343857:C:G	50	100	1	0.02288
4:52343896:G:C	50	100	0.98	0.03141
4:52344005:T:C	50	100	1	0.2527
4:52344111:C:A	50	100	1	0.2605
4:52344333:A:T	50	100	0.95	0.0541
4:52344495:G:A	50	100	1	0.4849
4:52344836:A:T	50	100	1	0.2525
4:52345171:G:A	50	100	1	0.2605
4:52345474:C:A	50	100	1	0.2542
4:52346321:C:T	50	100	1	0.0276
4:52346381:G:A	50	100	1	0.02288
4:52346766:C:T	50	100	0.92	0.01452
4:52346966:C:T	50	100	0.96	0.0541
4:52347184:C:T	50	100	1	0.2903
4:52347500:A:C	50	100	0.76	0.01126
4:52347838:C:T	50	100	0.79	0.0158
4:52348284:G:A	50	100	1	0.2536
4:52348864:G:A	50	100	0.94	0.02233
4:52348879:G:A	50	100	0.96	0.01416
4:52349329:T:A	50	100	1	0.2603
4:52349421:G:A	50	100	1	0.2603
4:52349623:C:T	50	100	1	0.266
4:52349749:C:T	50	100	1	0.0276
4:52350190:T:C	50	98	0.97	0.04884
4:52350423:A:G	50	100	1	0.4818
4:52350682:T:G	50	100	1	0.03159
4:52351256:T:C	50	100	1	0.2342
4:52351334:G:A	50	100	1	0.2958
4:52351391:G:A	50	100	0.98	0.01053
4:52351482:C:T	50	100	1	0.03159
4:52351506:A:C	50	100	1	0.2954
4:52351812:C:T	50	100	1	0.02288
4:52352002:C:T	50	98	0.95	0.09041
4:52352954:C:T	50	100	1	0.4484
4:52353752:A:G	50	100	1	0.4771
4:52354205:G:T	50	100	1	0.4484
4:52354342:G:A	50	98	0.94	0.04593
4:52355711:C:T	50	100	1	0.2918
4:52355746:G:A	50	100	0.98	0.02288
4:52355809:C:T	50	100	0.98	0.0276
4:52355834:C:T	50	100	0.98	0.02288
4:52356144:C:T	50	100	1	0.2678
4:52356467:T:C	50	98	0.99	0.4454
4:52357054:C:G	50	96	0.98	0.4975
4:52357473:C:G	50	100	1	0.4172
4:52357864:G:A	50	100	0.78	0.01035
4:52357902:G:A	50	100	0.99	0.2651
4:52357940:G:A	50	100	1	0.2515
4:52357976:G:A	50	100	0.99	0.05701
4:52358036:A:G	50	100	0.98	0.4174
4:52358522:C:T	50	100	0.96	0.01035
4:52359031:C:T	50	100	1	0.2513
4:52359154:G:T	50	100	1	0.2515
4:52359998:G:T	50	100	1	0.2549
4:52360729:C:G	50	100	1	0.4129
4:52360897:T:C	50	100	1	0.413
4:52361296:T:C	50	100	1	0.2654
4:52363146:C:A	50	100	1	0.4181
4:52363246:T:A	50	100	1	0.413
4:52363460:C:T	50	98	0.97	0.02124
4:52363798:G:A	50	100	1	0.413
4:52364357:A:G	50	100	1	0.2553
4:52364711:G:C	49	100	1	0.2534
4:52364784:A:G	50	100	1	0.413
4:52365846:G:A	50	100	1	0.01943
4:52366347:A:C	50	100	1	0.04829
4:52366765:G:A	50	100	1	0.413
4:52366768:G:A	50	98	1	0.2654
4:52366976:C:G	50	100	1	0.01834
4:52367132:C:G	50	100	1	0.413
4:52367219:G:A	50	100	1	0.2656
4:52367316:G:A	50	100	1	0.4181
4:52367835:A:G	50	100	0.9	0.01344
4:52367953:G:T	50	98	0.99	0.459
4:52368601:C:A	50	100	1	0.3226
4:52368754:G:C	50	100	1	0.04811
4:52368769:A:G	50	100	1	0.2558
4:52368924:C:T	50	100	0.98	0.04829
4:52369092:A:G	50	100	1	0.2562
4:52369276:G:A	50	100	1	0.04811
4:52371078:T:C	50	100	0.96	0.03468
4:52372174:A:G	50	100	0.99	0.3275
4:52372312:A:G	50	100	1	0.4154
4:52372365:C:T	50	100	1	0.0345
4:52372492:G:A	50	100	1	0.0345
4:52372652:A:G	50	100	1	0.0345
4:52372673:G:A	50	98	0.95	0.03341
4:52373387:T:G	50	100	1	0.4149
4:52373437:A:G	50	100	1	0.4149
4:52373684:C:T	50	100	1	0.4149
4:52373956:C:T	50	100	1	0.4149
4:52374686:C:A	50	100	1	0.268
4:52374791:C:T	50	100	1	0.2732
4:52374897:T:C	50	100	1	0.268
4:52375141:G:A	50	100	0.99	0.3965
4:52375292:G:A	50	100	0.99	0.04593
4:52375448:T:A	50	100	1	0.4149
4:52375461:G:T	50	100	0.98	0.01162
4:52375528:C:T	50	100	1	0.415
4:52375892:A:G	50	100	1	0.415
4:52376539:G:T	50	100	1	0.4149
4:52377547:T:C	50	100	1	0.268
4:52378079:A:G	50	100	1	0.417
4:52378248:A:G	50	100	1	0.02288
4:52378536:C:T	50	96	0.99	0.2654
4:52378930:G:A	50	100	1	0.03468
4:52379072:C:A	50	100	0.77	0.03014
4:52379217:G:C	50	100	1	0.415
4:52379253:A:C	50	100	1	0.02288
4:52380559:T:G	50	100	0.98	0.01325
4:52380654:G:A	50	100	1	0.415
4:52380743:G:A	50	100	1	0.02288
4:52380835:G:A	50	100	1	0.02288
4:52381012:G:A	50	100	1	0.417
4:52381275:A:G	50	100	1	0.4149
4:52381454:C:G	50	100	1	0.2549
4:52381591:C:A	50	100	1	0.415
4:52382068:A:T	50	98	0.77	0.02197
4:52382350:T:G	50	100	1	0.415
4:52382553:C:T	50	100	1	0.415
4:52383137:C:T	50	100	1	0.01943
4:52383326:C:T	50	100	1	0.02996
4:52383446:A:G	50	100	1	0.02288
4:52383817:G:T	50	100	1	0.4203
4:52383971:T:C	50	100	0.94	0.01507
4:52384976:T:C	50	98	0.96	0.03359
4:52385186:T:G	50	100	1	0.2549
4:52385195:C:A	50	100	0.99	0.01144
4:52385525:G:T	50	100	1	0.2634
4:52385699:C:T	50	100	1	0.2634
4:52385906:G:A	50	100	1	0.03504
4:52386603:T:C	50	100	1	0.4147
4:52387606:C:T	50	100	1	0.2549
4:52387940:G:A	50	100	1	0.4199
4:52387967:C:G	50	82	0.75	0.06445
4:52388158:A:T	50	100	0.93	0.01144
4:52388188:T:G	50	98	0.95	0.3088
4:52388189:T:G	50	100	0.97	0.06155
4:52388222:C:A	50	100	1	0.4201
4:52388690:G:A	50	100	1	0.2634
4:52388872:A:G	50	100	1	0.4179
4:52388950:T:C	50	100	1	0.4198
4:52388971:A:G	50	100	1	0.4178
4:52389636:C:T	50	100	1	0.4145
4:52390128:C:T	50	100	1	0.4145
4:52390610:A:G	50	100	1	0.2551
4:52390867:C:G	50	100	1	0.4198
4:52391244:G:A	50	100	1	0.4198
4:52391294:G:C	50	100	1	0.4167
4:52392413:C:G	50	100	0.93	0.0216
4:52392473:C:T	50	100	1	0.02324
4:52392712:C:G	50	100	1	0.4228
4:52392915:G:C	50	100	1	0.2634
4:52393211:C:T	50	100	0.95	0.01035
4:52393352:T:C	50	100	1	0.4145
4:52394117:T:G	50	100	1	0.4147
4:52394251:G:A	50	100	1	0.03504
4:52394513:G:A	50	100	0.9	0.02887
4:52394528:T:G	50	100	0.92	0.02887
4:52394684:C:T	50	100	1	0.4145
4:52394758:C:T	49	100	0.95	0.02814
4:52394818:T:C	49	100	1	0.4145
4:52394860:A:G	50	100	0.94	0.01344
4:52395194:G:C	50	100	1	0.4147
4:52395408:G:C	50	100	1	0.4145
4:52395484:C:G	50	100	1	0.4145
4:52395910:A:G	50	100	1	0.02905
4:52396224:C:T	50	100	1	0.4145
4:52396389:G:A	49	100	0.99	0.1009
4:52396409:C:G	50	100	1	0.4145
4:52396597:G:A	50	100	1	0.2553
4:52396672:C:T	50	100	1	0.2551
4:52396725:G:T	50	94	0.98	0.2947
4:52396838:A:T	49	100	1	0.4147
4:52396913:T:C	50	100	1	0.2631
4:52396990:A:T	50	100	1	0.4147
4:52397084:T:C	50	100	1	0.2865
4:52397179:G:T	50	100	0.99	0.413
4:52397538:T:G	50	100	1	0.02977
4:52399886:G:A	50	100	1	0.4201
4:52400300:T:A	50	100	1	0.2558
4:52400386:C:A	50	100	0.96	0.04557
4:52400569:G:A	50	100	1	0.4174
4:52400643:C:A	50	100	1	0.03486
4:52400801:G:A	50	100	0.94	0.01035
4:52401050:G:A	50	100	1	0.256
4:52401278:A:T	50	100	1	0.4178
4:52401411:G:A	50	100	1	0.02324
4:52401447:C:A	50	100	1	0.01943
4:52401625:C:T	50	100	1	0.01126
4:52401723:T:C	50	100	0.85	0.01471
4:52402227:G:A	50	100	1	0.03468
4:52402285:C:T	50	100	1	0.03468
4:52402451:C:T	50	98	1	0.2558
4:52402472:C:G	50	100	0.99	0.4176
4:52403228:T:C	50	100	0.99	0.2562
4:52403705:A:C	50	100	0.99	0.4179
4:52403845:C:T	50	100	1	0.2556
4:52404077:G:T	50	100	1	0.2556
4:52405356:G:A	50	98	0.98	0.2485
4:52405506:T:G	50	100	0.9	0.02451
4:52405835:C:T	50	98	0.93	0.03468
4:52406068:A:G	50	90	0.94	0.433
4:52406424:A:G	50	96	0.86	0.1204
4:52406587:G:A	50	98	0.97	0.465
4:52406728:A:G	50	100	1	0.04448
4:52407026:C:A	50	100	0.99	0.01852
4:52407027:T:C	50	100	0.97	0.3912
4:52407033:T:C	50	100	0.97	0.3912
4:52407216:C:A	50	100	0.72	0.01198
4:52407249:A:C	50	100	0.98	0.05084
4:52407546:G:A	50	100	0.98	0.05229
4:52407640:C:A	50	100	0.88	0.0463
4:52407872:G:A	50	100	0.95	0.01452
4:52408195:G:T	50	100	0.98	0.04194
4:52408545:A:G	50	100	0.89	0.04285
4:52408657:G:C	50	100	1	0.02433
4:52409248:T:C	50	100	0.97	0.04993
4:52409442:A:G	47	100	1	0.02469
4:52409528:C:T	48	100	0.97	0.01471
4:52409700:A:G	50	100	0.99	0.4479
4:52409741:A:G	50	100	0.99	0.3464
4:52409744:C:T	50	100	0.99	0.01852
4:52409806:G:A	50	100	1	0.03794
4:52409819:G:A	50	98	0.87	0.05174
4:52410060:T:C	50	100	0.99	0.07607
4:52410387:G:A	50	100	1	0.3032
4:52410479:G:A	50	100	0.99	0.07589
4:52410543:T:A	50	100	0.99	0.05138
4:52411237:G:A	50	100	1	0.02415
4:52411324:G:A	50	100	1	0.02415
4:52411456:C:T	50	100	0.96	0.04611
4:52411509:T:C	50	100	1	0.07607
4:52412376:G:A	50	100	0.99	0.02342
4:52412523:G:A	50	100	0.99	0.4984
4:52412657:C:G	50	100	1	0.04503
4:52412821:G:C	50	100	0.99	0.02415
4:52413436:G:A	50	100	1	0.3036
4:52413560:C:T	50	100	0.99	0.3066
4:52413735:G:A	50	100	1	0.04503
4:52414146:C:T	50	100	0.99	0.02415
4:52414634:C:A	50	100	1	0.05138
4:52415205:A:G	50	100	0.89	0.02233
4:52415372:C:A	50	100	1	0.01325
4:52416075:A:G	49	100	1	0.05156
4:52416101:A:G	45	95.6	0.82	0.0158
4:52416794:C:A	50	100	0.99	0.01852
4:52416927:T:C	50	100	1	0.447
4:52417627:C:T	50	100	0.99	0.0512
4:52418149:T:G	50	100	1	0.3027
4:52418192:T:C	50	100	1	0.01452
4:52418911:C:A	50	100	0.99	0.02505
4:52419280:A:G	50	100	0.99	0.02505
4:52419385:G:A	50	100	0.85	0.02415
4:52419536:T:C	50	100	0.98	0.04212
4:52419914:T:C	50	100	1	0.3034
4:52420525:T:C	50	100	0.99	0.0256
4:52420534:G:A	50	100	1	0.01452
4:52420680:G:A	49	100	0.97	0.04884
4:52420706:A:G	50	100	1	0.3987
4:52420817:T:C	50	100	1	0.01452
4:52420954:G:A	50	98	0.97	0.05683
4:52421410:G:A	50	100	1	0.3987
4:52421537:G:A	50	100	1	0.05084
4:52422110:G:A	50	100	1	0.3036
4:52422330:A:C	50	100	1	0.05084
4:52422838:G:T	50	100	0.98	0.05065
4:52423326:T:A	50	90	0.68	0.1057
4:52423538:T:C	50	100	1	0.3034
4:52423663:A:G	50	100	1	0.01162
4:52423755:A:G	50	100	1	0.3802
4:52423849:A:G	50	100	1	0.3796
4:52424031:T:C	50	100	1	0.0158
4:52424041:C:T	50	100	0.99	0.4597
4:52424763:C:A	50	100	0.94	0.05683
4:52424878:G:A	50	94	0.93	0.02251
4:52425098:T:C	50	98	1	0.04194
4:52426937:A:C	50	100	1	0.0423
4:52427251:T:C	50	100	1	0.0699
4:52428093:A:G	50	100	1	0.09513
4:52429690:G:A	50	100	1	0.4593
4:52430064:G:A	50	100	1	0.0187
4:52430144:G:A	50	100	1	0.303
4:52430543:G:C	50	100	1	0.01834
4:52431769:G:T	50	98	0.99	0.09659
4:52432222:C:T	50	100	0.88	0.03032
4:52432352:C:T	50	98	0.94	0.1351
4:52432982:G:A	50	100	1	0.07952
4:52433021:C:G	50	100	1	0.07952
4:52434063:G:A	50	100	1	0.07952
4:52434512:A:G	50	100	0.99	0.04158
4:52435050:C:T	50	100	1	0.01307
4:52435638:T:C	50	100	0.86	0.05247
4:52435917:G:A	50	100	1	0.01216
4:52436437:C:G	50	90	0.9	0.183
4:52436474:A:G	50	100	0.93	0.01198
4:52436752:C:A	50	100	0.98	0.01216
4:52437066:G:A	50	100	0.95	0.01561
4:52437143:C:A	50	100	1	0.01307
4:52437144:C:G	50	100	0.99	0.01307
4:52437731:T:G	50	100	1	0.06935
4:52437952:G:A	50	100	0.99	0.4317
4:52437953:T:C	50	100	1	0.06954
4:52438036:G:C	50	100	1	0.01307
4:52438103:G:A	50	100	1	0.065
4:52438336:G:C	49	100	1	0.0699
4:52438364:G:C	50	100	0.99	0.07026
4:52438386:A:G	50	100	0.99	0.1127
4:52438619:A:G	50	100	1	0.04194
4:52438643:G:T	50	100	1	0.06972
4:52438875:G:A	50	100	1	0.065
4:52439633:T:G	50	100	1	0.07008
4:52439726:G:A	50	100	1	0.065
4:52439835:G:A	50	100	1	0.01307
4:52440695:C:A	50	100	0.99	0.4381
4:52441635:A:G	50	100	1	0.09405
4:52441654:C:A	50	100	1	0.01307
4:52441866:T:G	50	100	1	0.06972
4:52442092:C:T	50	100	0.99	0.4381
4:52442322:C:T	50	100	0.99	0.07081
4:52442453:C:T	50	100	1	0.09423
4:52442627:C:T	50	100	1	0.06972
4:52442809:G:T	50	100	1	0.01307
4:52443055:A:C	50	100	1	0.4383
4:52443387:T:C	50	100	1	0.07807
4:52443406:A:C	50	100	0.98	0.09659
4:52443432:C:G	50	98	0.97	0.1058
4:52443525:C:A	49	100	1	0.01216
4:52443557:T:C	49	95.9	1	0.4679
4:52443581:C:G	49	98	0.99	0.1129
4:52443871:T:G	50	100	1	0.08842
4:52444747:G:C	50	100	1	0.01307
4:52444993:G:A	50	100	1	0.3368
4:52445056:A:G	50	100	0.91	0.01434
4:52445112:A:G	50	100	0.98	0.2004
4:52445281:A:T	50	100	1	0.08842
4:52445706:T:C	50	98	1	0.4383
4:52445749:T:C	50	100	1	0.01325
4:52445781:G:A	50	100	0.92	0.02633
4:52445855:T:A	50	100	1	0.01307
4:52445936:T:C	50	100	1	0.3462
4:52446035:G:C	50	100	0.98	0.08842
4:52446115:C:T	50	100	0.96	0.0207
4:52446579:C:T	50	100	1	0.01743
4:52446771:G:A	50	100	0.95	0.05755
4:52446928:G:A	50	100	1	0.01652
4:52447397:A:G	50	100	1	0.08878
4:52447596:C:A	49	100	0.99	0.1064
4:52447657:A:G	50	100	1	0.3508
4:52447686:G:A	50	100	1	0.4355
4:52448064:G:A	50	100	1	0.4733
4:52448096:A:G	50	100	1	0.065
4:52448103:G:A	50	100	1	0.4381
4:52448476:G:A	50	100	1	0.4677
4:52448581:C:T	50	100	0.99	0.04176
4:52448789:C:G	50	100	1	0.02269
4:52448931:G:C	50	100	1	0.01307
4:52449164:A:G	50	100	0.96	0.02524
4:52449418:C:T	50	100	1	0.01307
4:52449518:T:G	50	100	1	0.4381
4:52449807:T:A	50	100	1	0.02524
4:52449971:G:A	50	100	0.99	0.06518
4:52450050:A:T	50	100	1	0.3509
4:52450120:T:C	50	100	0.99	0.0216
4:52450251:T:A	50	100	1	0.4319
4:52450256:C:T	50	100	0.97	0.02269
4:52450297:A:G	50	100	1	0.4381
4:52450389:T:C	50	100	1	0.04194
4:52450390:T:G	50	100	1	0.04194
4:52450475:T:G	50	100	1	0.04176
4:52450626:T:C	50	100	0.91	0.01561
4:52450653:T:C	50	100	1	0.1131
4:52450659:T:C	50	100	1	0.1131
4:52450682:C:T	50	100	0.96	0.1133
4:52450884:A:G	46	97.8	1	0.4381
4:52451112:G:T	50	100	0.98	0.02505
4:52451150:A:G	50	100	1	0.09405
4:52451447:G:A	50	100	1	0.4726
4:52451625:G:A	50	100	1	0.4381
4:52451762:A:G	50	100	1	0.03849
4:52451856:C:A	50	100	0.95	0.01924
4:52451897:T:C	49	100	1	0.01307
4:52452015:C:T	50	100	0.92	0.01344
4:52452043:A:G	50	100	0.99	0.07026
4:52452210:C:G	50	100	0.99	0.2008
4:52452237:T:C	50	100	0.98	0.02959
4:52452402:A:T	50	100	1	0.4383
4:52452544:G:T	50	100	1	0.3509
4:52452989:G:C	50	100	0.98	0.02614
4:52453276:C:G	50	100	1	0.09423
4:52453444:C:T	50	100	1	0.09532
4:52453499:A:G	50	100	1	0.02269
4:52453631:G:T	50	100	1	0.1137
4:52453646:A:G	50	100	1	0.09423
4:52453657:A:T	50	100	1	0.01307
4:52453812:C:T	50	100	1	0.07861
4:52454016:C:T	50	100	0.98	0.02959
4:52454420:C:T	50	100	1	0.07807
4:52454421:A:G	50	100	1	0.07807
4:52455849:T:C	50	100	0.98	0.03649
4:52455870:G:A	50	100	1	0.01307
4:52455983:C:T	50	100	1	0.0886
4:52456134:A:G	50	100	1	0.4377
4:52457066:C:G	50	100	1	0.04212
4:52457336:T:A	50	100	1	0.01307
4:52457677:C:A	50	100	0.98	0.02977
4:52457739:A:G	50	100	1	0.09423
4:52457820:T:A	50	100	1	0.04176
4:52457919:T:C	50	100	1	0.065
4:52457952:G:A	50	100	1	0.4675
4:52457960:C:T	50	100	1	0.09368
4:52458065:A:G	50	100	1	0.01307
4:52458125:C:G	49	100	1	0.09441
4:52458211:T:G	50	100	1	0.07553
4:52458414:G:A	50	100	1	0.065
4:52458433:T:C	50	100	1	0.04194
4:52458557:G:A	50	100	1	0.01307
4:52458643:A:G	50	100	1	0.09441
4:52458856:A:G	50	100	1	0.346
4:52458912:G:A	50	100	0.99	0.02179
4:52459118:T:G	50	100	0.96	0.01924
4:52459164:C:T	50	100	0.98	0.03867
4:52459358:G:A	50	100	1	0.1133
4:52459372:G:T	50	100	0.99	0.0216
4:52459415:G:A	50	100	0.93	0.01888
4:52459702:C:G	50	100	1	0.01307
4:52459704:G:T	50	100	1	0.04212
4:52459805:G:C	50	100	1	0.3564
4:52459903:A:G	50	100	1	0.3509
4:52460158:C:T	50	100	1	0.09423
4:52460182:A:G	50	100	1	0.09423
4:52460884:C:T	50	100	0.92	0.01362
4:52461034:G:A	50	100	0.94	0.01307
4:52461037:C:A	50	100	1	0.01307
4:52461133:C:T	50	100	1	0.02269
4:52461149:C:G	50	100	0.92	0.01344
4:52461156:A:G	50	100	1	0.4357
4:52461187:C:T	50	100	0.96	0.04267
4:52461361:T:C	50	100	1	0.01307
4:52461702:G:A	50	100	1	0.065
4:52461725:A:G	50	100	0.99	0.0216
4:52461897:A:C	50	100	1	0.08842
4:52461922:T:C	50	100	0.94	0.01507
4:52462223:G:A	50	100	0.99	0.04176
4:52462608:G:A	50	100	1	0.065
4:52462649:C:T	50	100	1	0.01307
4:52462691:C:T	50	100	1	0.3902
4:52462841:C:A	50	100	1	0.065
4:52462907:G:A	50	100	1	0.3569
4:52462910:G:T	50	100	1	0.2798
4:52462963:A:G	50	100	0.98	0.02959
4:52463319:A:G	50	100	1	0.01307
4:52463593:C:T	50	100	1	0.09441
4:52463598:A:C	50	100	1	0.08824
4:52463660:G:A	50	100	0.97	0.01707
4:52463700:C:T	50	100	0.99	0.4664
4:52463892:G:A	50	100	1	0.1135
4:52463934:C:T	50	100	0.98	0.07081
4:52464093:A:C	50	100	0.99	0.07771
4:52464349:G:A	47	97.9	0.99	0.1137
4:52464385:C:T	45	93.3	1	0.08805
4:52464445:G:A	48	95.8	0.98	0.1135
4:52464528:T:C	48	93.8	1	0.4386
4:52464723:C:A	50	100	1	0.01307
4:52464756:G:A	45	93.3	0.98	0.4613
4:52464832:C:T	48	91.7	0.99	0.07716
4:52464896:C:A	49	95.9	0.97	0.06409
4:52464917:C:T	39	89.7	0.99	0.343
4:52464945:C:T	48	95.8	0.96	0.07789
4:52464985:C:T	48	95.8	0.96	0.06463
4:52465084:G:C	48	97.9	0.94	0.1142
4:52465101:G:A	49	98	0.97	0.07571
4:52465142:G:A	49	89.8	0.92	0.04285
4:52465216:G:A	45	88.9	0.9	0.4575
4:52465219:C:T	50	96	0.77	0.05374
4:52465225:G:A	49	98	0.98	0.1131
4:52465236:G:A	50	94	0.84	0.05846
4:52465330:G:C	47	97.9	0.97	0.04176
4:52465363:C:T	47	91.5	0.97	0.4622
4:52465392:G:A	46	97.8	0.98	0.03849
4:52465559:G:A	43	97.7	0.94	0.07426
4:52465837:G:A	36	88.9	0.91	0.4076
4:52465929:G:A	44	100	0.99	0.1115
4:52466001:G:A	50	100	1	0.01307
4:52466168:C:T	48	89.6	0.97	0.0935
4:52466507:C:G	50	100	1	0.1062
4:52466977:C:T	40	100	1	0.1127
4:52467001:C:T	41	92.7	1	0.3509
4:52467280:C:T	50	100	1	0.01307
4:52467478:A:G	50	98	1	0.4379
4:52467602:A:G	50	100	1	0.4377
4:52467746:C:G	50	100	1	0.1131
4:52467829:G:A	50	100	1	0.07553
4:52467912:G:A	50	100	0.95	0.05138
4:52467983:G:A	50	100	1	0.02269
4:52468063:G:A	50	100	0.93	0.01216
4:52468077:G:A	50	100	0.97	0.1124
4:52468133:G:C	50	100	1	0.4664
4:52468850:A:G	50	100	1	0.435
4:52469062:C:T	50	100	1	0.01707
4:52469377:A:G	50	100	1	0.01307
4:52469459:G:A	50	100	1	0.4677
4:52469955:A:G	50	100	0.94	0.02269
4:52470148:C:A	50	100	1	0.03867
4:52470155:C:G	50	100	0.92	0.02505
4:52470290:T:G	49	100	1	0.435
4:52470555:G:A	50	100	1	0.08824
4:52470749:G:T	50	100	1	0.065
4:52470904:C:A	50	100	0.95	0.02215
4:52471427:T:A	50	100	1	0.06481
4:52471524:T:C	50	100	1	0.4377
4:52472243:C:T	50	100	1	0.02269
4:52472511:A:G	50	100	1	0.04194
4:52472627:T:C	50	100	1	0.03686
4:52472881:A:G	50	100	0.99	0.4679
4:52472995:C:T	50	100	1	0.04212
4:52473567:G:A	50	100	1	0.06972
4:52473699:G:A	50	100	1	0.1236
4:52473740:T:C	50	100	0.97	0.01707
4:52474069:T:C	50	100	1	0.09405
4:52474072:T:G	50	100	1	0.3571
4:52474677:G:A	50	100	1	0.01307
4:52474732:T:G	50	100	1	0.3571
4:52474938:A:T	50	100	1	0.07789
4:52475024:G:A	50	100	1	0.06481
4:52475315:G:A	50	100	1	0.02269
4:52475393:A:C	50	100	1	0.4319
4:52475951:A:C	50	100	1	0.01307
4:52476639:C:T	50	100	1	0.06481
4:52476683:G:A	50	100	1	0.07789
4:52477682:A:G	50	100	1	0.4684
4:52478080:G:T	50	100	1	0.01325
4:52478105:G:A	50	100	1	0.07789
4:52478296:G:A	50	100	0.92	0.02633
4:52478797:G:A	50	100	1	0.08824
4:52479498:C:T	50	100	1	0.07789
4:52479731:C:A	50	100	1	0.06481
4:52479755:A:C	50	100	0.99	0.06481
4:52479771:C:T	50	100	1	0.01307
4:52479801:G:A	50	100	1	0.07789
4:52480021:T:A	50	100	1	0.1008
4:52480458:G:A	50	100	1	0.1077
4:52480468:C:T	50	100	1	0.09749
4:52480721:A:C	50	100	1	0.03613
4:52481081:A:T	50	100	1	0.01307
4:52481115:T:C	50	100	1	0.04793
4:52481182:A:C	50	100	1	0.02269
4:52481274:T:C	50	98	1	0.4354
4:52481285:G:A	50	100	1	0.01307
4:52481320:G:T	50	100	1	0.01307
4:52481638:C:G	50	100	1	0.3582
4:52481746:G:C	50	100	0.88	0.01416
4:52481826:C:T	50	100	1	0.1077
4:52481907:A:G	50	100	0.93	0.01434
4:52482726:C:T	50	100	1	0.1075
4:52483154:T:C	50	100	1	0.01325
4:52483333:G:A	50	100	1	0.4379
4:52483417:T:C	50	100	1	0.4354
4:52483425:G:C	50	100	0.98	0.02542
4:52483683:C:T	50	100	1	0.0423
4:52483941:A:G	50	100	1	0.4379
4:52484595:C:T	50	100	0.99	0.06972
4:52485012:C:T	50	100	1	0.04194
4:52485039:T:C	50	100	0.96	0.01924
4:52485228:G:A	50	100	1	0.4379
4:52485315:G:T	50	100	0.99	0.06554
4:52485351:G:A	50	100	1	0.01071
4:52485512:C:T	50	100	1	0.02887
4:52485553:A:T	50	100	1	0.08025
4:52485966:T:G	50	100	1	0.06481
4:52486047:T:C	50	98	1	0.3571
4:52486105:A:G	50	100	1	0.06481
4:52486386:A:G	50	100	1	0.06481
4:52486498:T:C	50	100	1	0.4377
4:52486501:A:T	50	100	1	0.01797
4:52486514:C:T	50	100	1	0.01307
4:52486609:G:A	50	100	0.95	0.01035
4:52486803:C:T	50	100	1	0.065
4:52486815:T:C	50	100	1	0.4377
4:52486872:T:C	50	100	1	0.065
4:52486948:G:A	50	100	1	0.065
4:52487013:C:T	50	100	1	0.065
4:52487209:C:T	50	100	1	0.06481
4:52487211:A:C	50	100	1	0.06481
4:52487301:A:C	50	100	1	0.06518
4:52487338:A:C	50	100	1	0.06481
4:52487363:G:C	50	100	0.99	0.07081
4:52487364:T:C	50	100	1	0.06481
4:52487408:C:T	50	100	1	0.06481
4:52487533:C:T	50	100	1	0.0935
4:52487966:G:T	50	100	1	0.02288
4:52488124:C:T	50	100	1	0.06481
4:52488181:A:C	50	100	1	0.06481
4:52488273:C:G	50	100	1	0.06481
4:52488292:C:T	50	100	1	0.06481
4:52488363:T:C	50	100	1	0.06481
4:52488441:G:A	50	100	1	0.06481
4:52488463:A:G	50	100	0.91	0.04902
4:52488466:C:T	50	100	1	0.06481
4:52488505:G:A	50	100	0.98	0.02959
4:52488550:G:A	50	100	1	0.06481
4:52488743:A:T	50	100	1	0.06481
4:52488884:T:C	50	100	1	0.01307
4:52488960:T:C	50	100	1	0.01325
4:52488968:T:G	50	100	1	0.4377
4:52489235:C:A	50	100	1	0.06481
4:52489291:A:G	50	100	1	0.04176
4:52489333:C:T	50	100	1	0.06463
4:52489351:C:G	50	100	1	0.06463
4:52489398:A:G	50	100	1	0.06463
4:52489576:A:G	50	100	1	0.06481
4:52489846:C:G	50	100	1	0.06481
4:52489899:T:C	50	100	1	0.01707
4:52490115:C:A	49	100	0.94	0.06009
4:52490154:G:A	48	100	0.65	0.01471
4:52490155:A:G	49	100	0.65	0.01471
4:52490443:G:A	50	100	1	0.01707
4:52490508:A:C	49	100	1	0.06481
4:52490539:C:T	49	100	1	0.03849
4:52490589:T:C	50	100	1	0.4352
4:52490652:G:A	50	98	1	0.02288
4:52490680:G:A	42	97.6	0.71	0.04975
4:52490739:G:T	45	97.8	0.97	0.04194
4:52490741:T:C	38	89.5	0.99	0.4838
4:52490768:G:A	46	97.8	1	0.06463
4:52490849:G:A	50	100	1	0.065
4:52491080:C:T	50	100	1	0.06518
4:52491120:C:T	50	100	1	0.06481
4:52491249:C:T	50	100	1	0.06481
4:52491282:G:T	50	100	1	0.06481
4:52491325:C:T	50	100	1	0.06481
4:52492080:C:A	50	100	0.96	0.07008
4:52492140:T:C	50	100	1	0.06481
4:52492282:G:A	50	100	1	0.06481
4:52492341:C:A	50	100	1	0.06481
4:52492346:C:T	50	100	1	0.06481
4:52492537:A:T	50	100	1	0.06481
4:52492724:T:C	50	100	1	0.06481
4:52492809:A:G	50	100	1	0.06481
4:52493043:G:T	50	100	1	0.06481
4:52493063:A:G	50	100	1	0.06481
4:52493168:G:A	50	100	1	0.01325
4:52493185:C:T	50	100	1	0.01707
4:52493273:C:A	50	100	0.98	0.02778
4:52493424:A:G	50	100	0.97	0.02687
4:52493444:A:G	50	100	1	0.4682
4:52493520:A:T	50	100	0.97	0.01725
4:52494130:A:C	50	100	1	0.01325
4:52494837:A:C	50	100	1	0.04194
4:52494892:G:C	50	100	1	0.07062
4:52494905:C:A	50	100	1	0.06463
4:52494982:C:T	50	100	1	0.06463
4:52495111:G:A	49	100	1	0.06463
4:52495246:T:C	50	100	1	0.10780000000000001
4:52495255:T:C	50	100	0.95	0.03159
4:52495293:G:A	50	100	1	0.06463
4:52495357:A:G	50	100	1	0.06463
4:52495395:C:T	50	100	1	0.09332
4:52495398:C:T	50	100	1	0.06463
4:52495431:A:G	50	100	1	0.06463
4:52495499:A:G	50	100	1	0.06463
4:52495504:A:T	50	100	0.91	0.01362
4:52495554:G:T	50	100	1	0.06463
4:52495642:C:T	50	100	1	0.06463
4:52495643:A:G	50	100	1	0.06463
4:52495681:G:A	50	100	1	0.06481
4:52496033:T:C	50	100	1	0.10780000000000001
4:52496141:T:C	50	100	1	0.06463
4:52496260:T:C	50	100	1	0.06463
4:52496398:A:G	50	100	1	0.06463
4:52496407:A:G	50	100	1	0.06463
4:52496560:G:T	50	100	1	0.06463
4:52496657:C:T	50	100	1	0.06463
4:52496762:C:T	50	100	1	0.3568
4:52496859:G:C	50	100	1	0.06463
4:52496863:G:A	50	100	1	0.06463
4:52496951:T:C	50	100	1	0.06463
4:52497038:G:A	50	100	1	0.06463
4:52497091:G:A	50	100	1	0.06463
4:52497146:T:A	50	100	0.99	0.2476
4:52497310:C:T	50	100	1	0.06463
4:52497356:T:C	50	100	1	0.06935
4:52497357:G:A	50	100	1	0.06463
4:52497387:C:A	50	100	1	0.06463
4:52497511:T:C	50	100	1	0.06481
4:52497523:A:C	50	100	1	0.06463
4:52497565:A:C	50	100	1	0.06481
4:52497620:A:G	50	100	1	0.06481
4:52497727:C:T	50	100	1	0.06481
4:52497736:C:T	50	100	0.89	0.02596
4:52498055:A:G	50	100	1	0.06481
4:52498114:T:C	50	100	1	0.06481
4:52498396:G:A	50	100	1	0.06481
4:52498415:A:G	50	100	1	0.06481
4:52498642:C:T	50	100	1	0.01707
4:52498687:T:C	50	100	1	0.06481
4:52498837:C:T	50	100	1	0.03867
4:52498838:G:T	50	100	1	0.06481
4:52498987:C:T	50	100	1	0.06572
4:52499002:C:T	50	100	1	0.4372
4:52499180:A:G	50	100	0.98	0.02941
4:52499233:T:A	50	100	1	0.1013
4:52499455:T:A	50	100	1	0.01325
4:52499547:G:A	48	100	1	0.065
4:52499730:T:C	50	100	1	0.06481
4:52499741:G:A	50	100	0.98	0.06536
4:52499808:G:C	50	100	1	0.04121
4:52499839:G:A	50	100	0.97	0.02324
4:52499888:T:C	50	100	0.98	0.06554
4:52500090:T:C	50	100	1	0.06481
4:52500099:G:A	50	100	1	0.06481
4:52500345:C:T	50	100	1	0.065
4:52500681:T:A	49	95.9	1	0.06481
4:52500698:C:G	49	100	0.98	0.09749
4:52500708:A:G	50	94	0.99	0.06808
4:52500782:T:G	49	98	1	0.065
4:52501101:G:A	50	100	1	0.06481
4:52501160:T:A	50	100	0.94	0.02251
4:52501266:G:C	50	100	1	0.06481
4:52501275:G:C	50	100	1	0.01325
4:52501287:T:G	50	100	0.95	0.04267
4:52501398:A:G	50	100	0.96	0.065
4:52501474:T:C	50	100	1	0.065
4:52501531:C:T	50	100	1	0.2872
4:52501624:G:A	50	100	1	0.06481
4:52501771:C:T	50	100	0.99	0.06481
4:52501785:C:T	50	100	1	0.06481
4:52501957:T:G	50	98	1	0.06481
4:52501968:T:G	50	100	1	0.06481
4:52501980:T:C	50	100	1	0.04212
4:52502145:T:C	50	100	1	0.06481
4:52502274:G:C	50	100	1	0.06463
4:52502286:C:T	50	100	1	0.06463
4:52502289:T:C	50	100	1	0.06463
4:52502486:G:A	50	98	1	0.06481
4:52502488:A:G	50	98	1	0.423
4:52502528:A:G	50	100	1	0.06463
4:52502570:A:G	50	100	1	0.06463
4:52502600:T:C	50	100	1	0.06463
4:52502764:C:G	50	100	0.99	0.1725
4:52502785:G:A	50	100	1	0.01816
4:52502842:T:G	50	100	1	0.06463
4:52502853:G:T	50	100	1	0.09332
4:52502883:T:A	50	100	1	0.01325
4:52502944:A:T	50	100	1	0.01325
4:52502951:A:C	50	100	1	0.06463
4:52503147:G:T	50	100	1	0.06445
4:52503156:A:G	50	98	1	0.06445
4:52503219:C:T	50	100	1	0.01325
4:52503234:T:C	50	100	1	0.01325
4:52503288:T:C	50	94	0.96	0.06427
4:52503493:T:G	50	100	0.96	0.01924
4:52503528:T:C	50	100	0.96	0.01924
4:52503592:A:C	50	100	1	0.1144
4:52503712:A:G	50	100	1	0.06445
4:52503733:C:T	50	100	1	0.06445
4:52503936:A:G	50	98	1	0.07117
4:52504067:A:C	50	100	1	0.06445
4:52504073:A:C	50	100	1	0.06445
4:52504166:C:G	50	100	1	0.467
4:52504240:A:C	50	100	0.95	0.07498
4:52504252:A:T	50	100	1	0.06445
4:52504262:A:T	50	100	1	0.06445
4:52504334:T:C	50	100	1	0.4686
4:52504386:G:A	50	100	1	0.06445
4:52504403:T:G	50	100	1	0.06445
4:52504428:A:T	50	100	1	0.437
4:52504443:G:T	50	100	1	0.06481
4:52504445:T:A	50	100	1	0.06445
4:52504451:T:C	50	100	1	0.06463
4:52504621:C:T	50	100	1	0.06445
4:52504686:C:T	50	100	1	0.467
4:52504708:A:G	50	100	1	0.4372
4:52504868:C:T	50	100	0.96	0.1008
4:52504918:A:C	50	100	1	0.06445
4:52504923:T:C	50	100	0.99	0.04503
4:52504940:C:T	50	100	0.94	0.01561
4:52504970:G:T	50	100	1	0.06445
4:52504973:C:T	50	100	1	0.01325
4:52504977:C:G	50	100	1	0.06445
4:52505138:A:T	50	100	1	0.01325
4:52505158:G:T	50	100	1	0.06445
4:52505339:C:T	50	100	1	0.08824
4:52505392:A:C	50	100	0.99	0.02106
4:52505393:G:C	50	100	0.99	0.02106
4:52505705:G:A	50	100	0.98	0.06427
4:52505742:T:C	50	100	0.98	0.06427
4:52505786:A:G	50	100	0.98	0.06427
4:52505855:G:A	50	100	0.96	0.1075
4:52505960:C:T	50	100	0.99	0.09168
4:52505979:G:A	50	100	0.94	0.02088
4:52506010:T:G	50	100	0.98	0.06427
4:52506029:C:A	50	100	0.98	0.06427
4:52506184:C:T	50	100	0.98	0.06427
4:52506198:C:T	50	100	0.98	0.06427
4:52506300:G:T	50	100	0.98	0.06427
4:52506642:G:A	50	100	1	0.4697
4:52506648:A:G	50	100	1	0.4374
4:52506668:G:C	50	100	1	0.01325
4:52506715:G:A	50	100	0.96	0.1075
4:52506741:C:T	50	100	0.98	0.06427
4:52506815:C:T	50	100	0.98	0.06427
4:52506837:T:C	50	100	0.98	0.06427
4:52506925:C:G	50	100	1	0.01325
4:52506954:T:C	50	100	1	0.01325
4:52506986:G:A	50	100	0.98	0.06445
4:52507135:C:A	50	100	0.98	0.06427
4:52507149:A:G	50	100	0.98	0.06427
4:52507167:G:A	50	100	0.98	0.06427
4:52507197:C:T	50	100	0.98	0.06427
4:52507255:C:T	50	100	0.98	0.06427
4:52507364:C:A	50	100	0.99	0.09314
4:52507475:G:A	50	100	0.98	0.06427
4:52507505:A:G	50	100	0.98	0.06427
4:52507689:G:C	50	100	0.98	0.06427
4:52507765:T:C	50	100	0.98	0.06463
4:52507767:A:T	50	100	0.98	0.06445
4:52508323:A:G	50	100	1	0.06445
4:52508343:A:G	50	100	1	0.06445
4:52508492:C:T	50	100	0.99	0.03613
4:52508639:C:T	50	100	1	0.06445
4:52508807:T:A	50	100	1	0.06445
4:52508842:A:G	50	100	1	0.06445
4:52508948:G:A	50	100	0.94	0.0158
4:52509083:G:A	50	100	1	0.06445
4:52509090:C:G	50	98	1	0.3569
4:52509280:G:A	50	100	0.9	0.01434
4:52509380:G:A	50	100	0.88	0.01107
4:52509568:T:G	50	100	1	0.06445
4:52509639:A:T	50	100	0.98	0.06681
4:52509832:G:A	50	100	1	0.06445
4:52509891:G:C	50	100	1	0.06445
4:52509926:G:A	50	100	1	0.4377
4:52510159:G:A	50	100	0.96	0.1073
4:52510349:A:C	50	100	1	0.06445
4:52510486:G:A	50	100	1	0.06445
4:52510911:A:G	50	100	1	0.01325
4:52511056:A:C	50	100	1	0.06445
4:52511376:G:C	50	100	0.96	0.01924
4:52511449:G:A	50	100	1	0.06445
4:52511624:G:A	50	100	0.98	0.06445
4:52511671:A:G	50	100	1	0.0935
4:52511757:G:A	50	100	1	0.06445
4:52511769:A:T	50	100	1	0.06445
4:52511814:A:C	50	100	1	0.06445
4:52511837:C:T	50	100	0.94	0.02215
4:52512048:G:T	50	100	1	0.06445
4:52512107:C:T	50	100	1	0.06445
4:52512356:A:G	50	100	1	0.06445
4:52512467:C:T	50	100	0.96	0.1073
4:52512574:C:G	50	100	0.96	0.04956
4:52512609:G:A	50	100	1	0.01816
4:52512612:G:A	50	100	1	0.09368
4:52512628:A:C	50	100	1	0.06463
4:52512749:A:G	50	100	1	0.06445
4:52512812:G:A	50	100	0.96	0.05683
4:52512914:T:A	50	100	1	0.06445
4:52512938:A:C	50	100	1	0.06445
4:52512984:C:A	50	100	1	0.06445
4:52513023:G:A	50	100	1	0.06445
4:52513027:A:G	50	100	1	0.06445
4:52513124:G:A	50	100	1	0.06445
4:52513161:G:T	38	92.1	0.96	0.06445
4:52513435:G:A	50	100	1	0.01325
4:52513498:A:G	50	100	1	0.02215
4:52513526:G:A	50	100	1	0.02215
4:52513549:T:C	50	100	1	0.02215
4:52513605:T:G	50	100	1	0.09332
4:52513638:G:A	50	100	1	0.04212
4:52513776:C:T	49	100	1	0.4421
4:52513809:C:T	50	98	0.98	0.02306
4:52513937:T:C	50	100	1	0.4343
4:52514008:G:T	50	100	1	0.4715
4:52514024:C:T	50	100	0.94	0.02215
4:52514055:C:T	50	100	1	0.04212
4:52514059:C:A	50	100	1	0.01816
4:52514209:A:T	50	100	1	0.02215
4:52514316:A:T	50	100	1	0.0423
4:52514487:T:C	49	93.9	1	0.4339
4:52514525:C:G	48	87.5	1	0.4339
4:52514606:C:T	50	92	1	0.4339
4:52514626:G:T	50	90	1	0.4339
4:52514627:T:A	50	90	1	0.4339
4:52514631:C:G	50	100	1	0.01779
4:52514672:T:C	49	100	1	0.02215
4:52514728:G:C	50	100	1	0.02215
4:52514745:A:G	49	98	0.99	0.0423
4:52514841:T:C	50	100	1	0.01816
4:52514863:A:G	50	100	1	0.02215
4:52515236:G:A	47	100	0.99	0.3582
4:52515358:G:A	50	100	1	0.02433
4:52515465:A:G	50	100	1	0.02215
4:52515475:G:A	50	100	0.96	0.03613
4:52515550:G:A	50	100	1	0.4724
4:52515621:A:G	50	100	1	0.04212
4:52515625:T:G	50	100	1	0.02215
4:52515926:A:T	50	100	1	0.02251
4:52516002:C:T	50	100	1	0.02233
4:52516040:T:C	50	100	1	0.04212
4:52516069:T:A	50	100	1	0.02233
4:52516377:T:C	50	100	1	0.02233
4:52516394:C:A	50	100	1	0.02215
4:52516467:A:T	50	100	1	0.02215
4:52516501:G:A	50	100	1	0.4301
4:52516663:T:C	50	100	1	0.4334
4:52516754:A:C	50	100	1	0.01816
4:52516782:A:G	50	100	1	0.06536
4:52516806:T:C	50	100	1	0.02215
4:52516826:G:A	50	100	1	0.02215
4:52516919:T:G	50	100	1	0.02215
4:52516940:G:A	50	100	1	0.02215
4:52516963:A:G	50	100	1	0.4297
4:52517006:T:A	50	100	1	0.02215
4:52517221:A:G	50	100	1	0.02215
4:52517478:A:G	50	100	1	0.02215
4:52517487:A:G	50	100	1	0.02215
4:52517517:G:A	50	100	1	0.06536
4:52517519:T:C	50	100	1	0.4724
4:52517539:C:T	50	100	1	0.02215
4:52518057:A:G	50	100	1	0.02233
4:52518084:G:T	50	100	1	0.02233
4:52518179:C:T	50	100	1	0.02233
4:52518350:T:G	50	100	1	0.02233
4:52518408:C:T	50	100	1	0.02233
4:52518733:G:C	50	100	1	0.02215
4:52518830:G:A	50	100	1	0.02142
4:52518851:A:C	50	100	1	0.02215
4:52518998:G:A	50	100	1	0.02142
4:52519034:T:G	50	100	1	0.02215
4:52519046:C:T	50	100	1	0.02215
4:52519098:A:T	50	100	1	0.02215
4:52519201:A:G	50	100	1	0.02215
4:52519256:T:G	50	100	0.99	0.3589
4:52519353:C:T	50	100	1	0.02215
4:52519476:A:G	50	100	1	0.02215
4:52520416:C:A	50	100	1	0.05537
4:52520448:T:C	50	100	1	0.04212
4:52520573:A:G	50	100	1	0.05556
4:52521161:G:T	50	100	1	0.05537
4:52521815:G:C	50	98	1	0.4731
4:52521831:A:G	50	100	0.99	0.02106
4:52521977:G:T	50	100	1	0.02142
4:52522035:G:A	50	100	1	0.01325
4:52522065:T:C	50	100	1	0.3876
4:52522286:T:C	50	98	1	0.3624
4:52522299:A:G	50	98	1	0.4334
4:52522464:T:A	50	98	1	0.3588
4:52522607:T:C	50	100	1	0.05574
4:52522654:G:A	50	100	1	0.05537
4:52522803:C:T	50	100	1	0.05537
4:52522846:A:G	50	100	1	0.02142
4:52522928:A:G	50	100	1	0.05537
4:52523075:C:T	50	100	1	0.02142
4:52523412:G:A	50	100	1	0.05537
4:52523767:C:A	50	100	0.99	0.05537
4:52524106:A:G	50	98	1	0.4334
4:52524285:T:A	50	100	0.96	0.05556
4:52524329:T:C	50	100	0.99	0.2449
4:52524417:T:G	50	100	0.96	0.01834
4:52524473:T:C	49	100	0.98	0.05556
4:52524715:A:G	50	98	1	0.4334
4:52524761:T:A	50	98	1	0.0935
4:52524798:A:C	50	98	1	0.4336
4:52524799:A:G	50	98	0.99	0.4352
4:52525166:G:A	50	98	0.99	0.3627
4:52525235:T:C	50	100	0.96	0.04012
4:52525261:C:A	50	98	0.99	0.3631
4:52525308:C:T	50	100	0.97	0.04339
4:52525403:G:C	50	100	0.98	0.05719
4:52525556:T:C	50	100	0.99	0.4098
4:52526062:C:T	50	100	0.99	0.09931
4:52526627:A:G	50	100	0.98	0.05737
4:52526718:A:G	50	100	0.98	0.06481
4:52526737:A:C	50	100	0.99	0.4374
4:52527521:C:T	50	98	0.99	0.3651
4:52527645:C:T	50	100	0.99	0.11
4:52528047:G:A	50	98	0.99	0.4828
4:52528163:C:T	50	100	0.91	0.02596
4:52529104:C:G	50	100	0.98	0.06863
4:52529121:C:T	50	100	0.98	0.08642
4:52529142:A:T	50	100	0.93	0.03867
4:52529470:C:G	50	100	0.99	0.0561
4:52529853:G:A	50	100	0.99	0.0561
4:52530435:C:A	50	100	1	0.02142
4:52530601:G:T	50	100	1	0.02142
4:52530638:T:G	50	100	0.91	0.01235
4:52531056:C:T	50	100	1	0.01652
4:52531403:T:A	50	100	0.99	0.2062
4:52531539:T:C	50	100	0.98	0.05646
4:52531556:C:T	50	100	0.99	0.05628
4:52531850:A:G	50	98	0.9	0.07298
4:52532275:T:G	50	100	1	0.03958
4:52532307:C:T	50	100	1	0.04557
4:52532397:A:C	50	100	1	0.04557
4:52532540:T:G	50	100	1	0.04539
4:52532668:C:T	50	100	1	0.04539
4:52532673:G:A	50	100	1	0.01616
4:52532770:A:T	50	100	1	0.03958
4:52532775:C:T	50	100	1	0.02215
4:52533450:T:C	50	100	1	0.2064
4:52533578:T:C	50	100	1	0.04575
4:52533970:C:A	50	100	1	0.2062
4:52533999:C:G	50	100	1	0.2062
4:52534050:A:C	50	100	1	0.2062
4:52534504:A:G	50	100	1	0.04575
4:52534678:T:A	50	100	1	0.04575
4:52535003:G:A	50	100	1	0.03958
4:52535536:G:C	50	100	1	0.04539
4:52535871:C:T	50	100	1	0.04557
4:52535980:G:A	50	100	0.99	0.1178
4:52536023:T:C	50	100	1	0.04539
4:52536024:A:C	50	100	1	0.04539
4:52536415:A:G	50	100	1	0.118
4:52536538:A:G	50	100	1	0.02542
4:52536623:G:A	50	100	1	0.02197
4:52536748:T:C	50	100	1	0.04539
4:52537272:T:C	50	100	1	0.04539
4:52537349:C:T	50	100	0.86	0.01961
4:52537799:T:C	50	100	1	0.02197
4:52537920:T:C	50	98	1	0.2053
4:52538008:C:A	50	100	1	0.04503
4:52538566:A:G	50	100	0.99	0.1166
4:52538573:A:G	50	86	0.99	0.2041
4:52538575:C:G	50	86	0.99	0.2046
4:52538576:C:T	50	86	0.99	0.2048
4:52538889:G:A	50	100	0.91	0.01688
4:52539035:C:T	49	93.9	0.98	0.128
4:52539141:C:T	40	80	0.97	0.2044
4:52539894:G:C	24	95.8	0.99	0.01707
4:52540002:G:A	43	97.7	0.88	0.01162
4:52540028:T:C	39	97.4	0.94	0.1193
4:52540075:G:A	41	97.6	0.92	0.1207
4:52540208:C:A	49	98	0.98	0.1107
4:52540260:A:G	50	98	0.96	0.1207
4:52540305:G:T	50	100	0.94	0.02215
4:52540373:G:A	47	83	0.83	0.1251
4:52540400:C:A	49	98	0.91	0.0207
4:52541564:T:A	50	100	0.92	0.07335
4:52541583:G:A	50	100	0.98	0.07044
4:52541747:C:A	49	100	0.98	0.1178
4:52541755:G:A	49	100	0.98	0.1207
4:52542772:C:A	50	100	0.96	0.01452
4:52543333:A:C	43	100	0.98	0.1178
4:52543373:C:T	50	100	1	0.0256
4:52543668:G:A	21	95.2	0.98	0.04303
4:52543869:A:G	37	83.8	0.94	0.2032
4:52544253:C:T	50	100	1	0.04448
4:52544425:C:T	49	95.9	0.98	0.209
4:52544713:C:T	50	100	0.91	0.02306
4:52545361:C:T	50	100	0.99	0.01707
4:52545649:G:A	50	100	0.99	0.1176
4:52545963:G:A	50	98	0.99	0.1999
4:52546489:A:T	50	98	0.95	0.02197
4:52546650:A:G	50	100	1	0.02052
4:52546840:C:G	50	100	0.99	0.04158
4:52546926:G:C	50	100	0.86	0.0492
4:52547662:G:A	50	100	0.99	0.01616
4:52547765:A:G	50	100	0.95	0.04466
4:52548500:G:A	50	94	0.93	0.471
4:52548739:T:C	50	98	0.8	0.0207
4:52549359:A:G	50	98	0.97	0.1291
4:52549375:G:T	50	96	0.97	0.1055
4:52549512:A:C	50	100	0.81	0.01997
4:52550184:A:G	50	100	0.99	0.1187
4:52550787:T:C	50	92	0.94	0.09604
4:52551574:C:T	50	98	1	0.1137
4:52552715:G:T	50	100	0.88	0.01961
4:52553278:G:A	50	100	1	0.01162
4:52553919:T:C	50	100	0.99	0.1821
4:52554275:C:T	50	100	1	0.0118
4:52554502:C:A	50	98	1	0.1115
4:52554754:T:C	50	100	1	0.1732
4:52555006:C:A	50	100	1	0.1342
4:52555540:G:A	50	98	1	0.1124
4:52555659:G:A	50	98	1	0.114
4:52556022:C:A	50	98	1	0.1131
4:52556868:G:A	49	100	0.98	0.1338
4:52557060:G:A	50	100	0.96	0.01961
4:52557285:T:C	50	100	1	0.01162
4:52557940:G:A	50	100	0.96	0.01961
4:52558516:G:A	50	100	0.99	0.0345
4:52558875:T:C	50	100	1	0.1854
4:52559728:G:A	50	100	0.99	0.01253
4:52559777:C:G	50	100	1	0.1104
4:52560611:C:A	50	100	1	0.01162
4:52560880:A:T	50	100	1	0.01162
4:52561290:C:G	50	100	1	0.1848
4:52561345:G:A	50	100	1	0.185
4:52561745:C:G	50	100	1	0.1848
4:52561913:A:G	50	100	0.99	0.1848
4:52561979:G:A	50	98	1	0.1138
4:52562258:A:G	50	100	0.99	0.185
4:52562392:A:G	50	100	0.99	0.1846
4:52562682:C:T	50	100	0.99	0.1425
4:52563199:T:C	50	100	0.99	0.1848
4:52563688:A:G	49	93.9	0.95	0.1231
4:52563689:G:A	49	89.8	0.95	0.1231
4:52563904:C:G	50	100	0.99	0.1852
4:52564534:C:A	50	100	0.99	0.185
4:52564586:G:A	50	98	1	0.1069
4:52564700:T:C	49	100	0.99	0.1848
4:52564775:G:A	49	100	1	0.01144
4:52565571:T:C	50	100	0.93	0.01198
4:52566048:A:C	50	100	1	0.1852
4:52566119:G:T	50	100	0.93	0.02651
4:52566575:T:A	50	100	1	0.1848
4:52566744:C:A	50	100	0.99	0.1487
4:52567216:C:T	50	100	0.99	0.1483
4:52567291:C:A	50	98	1	0.114
4:52567314:A:G	50	98	0.99	0.1487
4:52567422:C:T	50	100	1	0.1854
4:52567522:A:C	50	100	1	0.1852
4:52567567:C:G	50	98	0.99	0.1187
4:52568445:A:G	50	98	0.94	0.1964
4:52568737:C:T	50	100	0.99	0.04139
4:52569049:A:G	50	100	0.97	0.02669
4:52570200:A:T	50	100	1	0.1135
4:52571556:G:C	49	100	1	0.1855
4:52571923:C:T	50	100	1	0.01107
4:52572007:G:A	50	100	0.92	0.03522
4:52573084:C:T	50	98	0.93	0.1255
4:52573443:G:A	50	100	1	0.01126
4:52573537:C:T	50	100	0.99	0.04847
4:52573807:C:A	50	100	0.98	0.03395
4:52574972:A:G	50	100	1	0.1138
4:52575821:T:C	50	100	1	0.02397
4:52575889:C:T	50	100	0.99	0.159
4:52576089:T:C	50	100	0.88	0.03431
4:52576314:G:A	50	98	0.99	0.02251
4:52577118:C:A	50	100	1	0.1129
4:52577590:G:A	50	98	0.96	0.1302
4:52577699:T:C	50	100	1	0.1841
4:52577775:C:A	50	100	0.99	0.1774
4:52577835:T:C	50	100	0.99	0.177
4:52578475:T:C	50	100	0.97	0.09985
4:52578910:C:G	50	100	1	0.1839
4:52579995:A:C	50	100	0.99	0.1137
4:52580173:T:C	50	100	0.95	0.02505
4:52580348:A:C	50	100	0.98	0.1765
4:52580406:G:A	50	100	0.98	0.1765
4:52580532:G:A	50	100	0.9	0.02215
4:52581080:C:A	50	100	1	0.01053
4:52581221:G:A	50	100	1	0.01053
4:52581904:C:A	50	100	0.99	0.02015
4:52582768:G:A	50	100	0.96	0.03141
4:52583930:T:C	50	100	0.96	0.13
4:52584666:T:C	50	100	0.97	0.1256
4:52584670:C:T	49	100	0.97	0.1258
4:52584779:G:C	50	100	0.99	0.1589
4:52584942:C:G	50	100	0.99	0.1589
4:52584993:C:A	50	100	0.99	0.02179
4:52585601:T:C	50	100	0.99	0.02179
4:52585935:T:A	50	100	0.99	0.02905
4:52586271:A:G	50	100	0.99	0.02233
4:52587013:A:G	50	100	1	0.1354
4:52587039:A:G	50	100	0.99	0.02923
4:52587283:T:C	50	100	1	0.159
4:52587614:T:C	50	100	1	0.1422
4:52587831:T:G	50	100	1	0.1414
4:52588082:G:T	50	100	1	0.1422
4:52588422:T:G	50	100	1	0.132
4:52588572:A:C	50	98	0.97	0.427
4:52588840:G:C	50	100	0.99	0.0207
4:52590209:A:C	50	100	1	0.1875
4:52590250:C:A	50	100	1	0.1338
4:52590570:G:A	50	100	1	0.1187
4:52591254:T:C	50	100	1	0.1336
4:52591428:T:C	50	100	1	0.1322
4:52591793:G:A	50	100	0.99	0.03776
4:52592303:T:C	50	100	1	0.1338
4:52593278:C:A	50	100	0.91	0.03885
4:52593397:G:A	50	100	1	0.03776
4:52593454:G:A	50	100	1	0.1336
4:52593525:G:A	50	100	1	0.1338
4:52593565:A:G	50	100	1	0.1799
4:52593594:G:A	50	100	1	0.01053
4:52594579:C:T	50	100	1	0.04611
4:52595814:A:T	50	100	1	0.03776
4:52596998:G:C	50	100	0.99	0.1805
4:52597400:C:T	50	100	1	0.1799
4:52597558:G:A	50	100	1	0.01053
4:52597564:G:A	50	100	1	0.01053
4:52597593:T:C	50	100	0.96	0.0118
4:52597597:G:T	50	100	1	0.1656
4:52597637:C:A	50	100	1	0.01852
4:52597982:A:G	50	100	0.99	0.03758
4:52598936:C:T	50	100	0.92	0.01126
4:52599114:T:C	50	100	1	0.1799
4:52600071:A:G	50	98	0.97	0.05392
4:52600538:G:T	50	100	0.96	0.04793
4:52600714:C:A	50	100	0.99	0.0207
4:52602313:T:C	50	100	0.98	0.1064
4:52603171:A:G	50	100	0.96	0.06808
4:52603177:C:T	50	100	1	0.1799
4:52604941:G:A	50	100	1	0.1213
4:52604942:A:T	50	100	1	0.1213
4:52604987:G:A	50	100	1	0.1799
4:52606005:A:G	50	100	1	0.1213
4:52606359:G:A	50	100	0.99	0.02106
4:52606543:A:G	50	100	1	0.1422
4:52607452:G:T	50	100	1	0.01035
4:52608178:C:T	50	100	0.83	0.01071
4:52608250:C:T	50	100	0.77	0.01035
4:52608449:C:A	50	100	1	0.01035
4:52608597:G:A	50	100	1	0.02887
4:52609382:C:T	50	100	1	0.1422
4:52612271:T:C	50	100	0.96	0.04793
4:52612490:G:A	50	100	0.95	0.01307
4:52613247:C:G	50	100	0.98	0.1801
4:52613808:T:C	50	100	0.98	0.01634
4:52613845:A:G	50	98	0.99	0.1265
4:52614408:C:T	50	100	0.99	0.02233
4:52614761:T:C	50	100	0.98	0.02923
4:52615364:G:A	50	100	0.98	0.01489
4:52615627:T:C	50	100	0.71	0.01797
4:52615637:C:A	50	100	0.99	0.02233
4:52616071:T:C	50	100	0.96	0.1414
4:52616295:T:C	50	100	0.99	0.01035
4:52616959:G:A	50	100	1	0.01053
4:52616960:C:A	50	100	1	0.01035
4:52617076:C:G	50	100	0.99	0.1431
4:52617738:G:T	50	100	0.99	0.08115
4:52618741:A:G	50	100	1	0.02941
4:52619678:G:T	50	100	1	0.02923
4:52621374:T:G	50	100	1	0.1875
4:52622695:G:A	50	100	1	0.01035
4:52623500:T:C	50	100	1	0.02923
4:52624470:C:T	50	100	0.99	0.02106
4:52624583:T:G	50	98	0.96	0.05338
4:52624726:C:T	50	100	0.99	0.0207
4:52624846:G:A	50	100	0.97	0.01107
4:52625984:A:G	50	100	0.99	0.0207
4:52625988:G:A	50	100	0.99	0.0207
4:52626355:G:A	50	100	1	0.1167
4:52626769:G:A	50	100	0.99	0.01089
4:52627504:T:G	50	100	1	0.01107
4:52627727:T:C	50	100	1	0.01107
4:52627743:G:A	50	100	1	0.01035
4:52627782:T:G	50	100	1	0.01126
4:52628014:T:C	50	100	1	0.02905
4:52628074:C:T	50	100	1	0.01035
4:52628226:G:C	50	100	1	0.01126
4:52628630:G:C	50	100	1	0.1422
4:52628649:A:G	50	100	1	0.1806
4:52629048:A:G	50	100	1	0.1187
4:52629573:C:A	50	100	0.99	0.1418
4:52629825:T:C	50	100	1	0.1191
4:52630663:C:T	50	100	1	0.142
4:52630797:T:C	50	100	1	0.02905
4:52632422:A:G	50	100	1	0.01126
4:52632502:G:C	50	100	1	0.1309
4:52632709:A:G	50	100	1	0.01071
4:52633986:C:A	50	100	0.98	0.08315
4:52634293:A:G	50	100	1	0.1806
4:52634369:T:C	50	100	1	0.1806
4:52635364:A:T	50	100	0.99	0.1189
4:52635365:G:A	50	100	1	0.01035
4:52635970:C:A	50	100	0.9	0.02905
4:52636107:T:C	50	98	1	0.01053
4:52637242:T:C	50	100	0.97	0.03232
4:52638859:G:A	50	100	1	0.1182
4:52639779:G:A	50	100	0.94	0.04248
4:52640290:C:T	50	100	1	0.1803
4:52640629:T:C	50	100	1	0.1805
4:52641441:T:A	50	100	0.95	0.06481
4:52641778:T:C	50	100	1	0.01035
4:52641819:G:A	50	100	1	0.1184
4:52641989:T:C	50	100	1	0.1344
4:52642046:G:A	50	100	0.92	0.04285
4:52642760:G:T	50	100	1	0.1801
4:52643037:A:G	50	100	1	0.1801
4:52643137:G:A	50	100	1	0.1264
4:52643655:C:T	50	100	1	0.0207
4:52644597:T:C	50	100	0.98	0.1264
4:52645948:G:A	50	100	1	0.01743
4:52646313:C:T	50	100	1	0.0207
4:52646509:C:T	50	100	1	0.0207
4:52647602:G:A	50	100	1	0.1264
4:52648024:C:G	50	100	1	0.1868
4:52650008:C:T	50	100	1	0.1182
4:52650874:G:A	50	100	1	0.1264
4:52651079:G:A	50	100	0.99	0.01688
4:52651486:G:T	50	100	1	0.112
4:52651966:C:T	50	100	1	0.01035
4:52653007:G:A	50	100	1	0.0207
4:52654116:G:T	50	100	1	0.0207
4:52654914:A:C	50	100	1	0.1178
4:52656000:T:C	50	100	1	0.0207
4:52656383:T:G	50	100	1	0.01071
4:52656763:G:A	50	100	0.88	0.02142
4:52657519:C:T	50	100	1	0.1262
4:52657538:G:T	50	100	0.92	0.01017
4:52657558:A:G	50	100	1	0.1792
4:52657665:A:G	50	100	1	0.1262
4:52657791:C:T	50	100	0.94	0.05029
4:52657916:T:A	50	100	1	0.118
4:52658772:C:T	50	100	0.94	0.04285
4:52663693:A:G	50	100	1	0.1242
4:52663950:C:A	50	98	0.79	0.01107
4:52664739:T:C	50	100	1	0.02052
4:52664933:C:T	50	100	1	0.02052
4:52665058:C:G	50	100	1	0.01035
4:52665505:T:C	50	100	1	0.1242
4:52666000:T:C	50	100	1	0.177
4:52666714:T:C	50	100	0.86	0.01779
4:52666912:T:C	50	100	1	0.1772
4:52667201:A:G	50	100	0.94	0.03922
4:52668024:C:T	50	100	1	0.1173
4:52669203:C:T	50	100	1	0.124
4:52669492:A:G	50	100	0.91	0.04321
4:52671086:T:C	50	100	1	0.1412
4:52671309:T:A	50	100	1	0.1414
4:52672548:G:A	50	100	0.99	0.1171
4:52672574:C:T	50	100	0.99	0.1138
4:52673525:G:T	50	100	0.99	0.1685
4:52673924:T:C	50	100	0.75	0.02342
4:52674513:A:G	50	100	1	0.02052
4:52674633:C:T	50	100	0.91	0.124
4:52674833:C:G	50	100	1	0.02052
4:52675503:G:A	50	100	0.99	0.1238
4:52675728:T:C	50	100	0.99	0.1169
4:52675732:C:T	50	100	0.99	0.1169
4:52675828:C:T	50	100	0.97	0.08152
4:52675829:A:G	50	100	0.99	0.1828
4:52676180:C:T	50	100	0.94	0.06663
4:52677247:G:A	50	100	0.99	0.1825
4:52677495:C:G	50	100	0.99	0.167
4:52677794:C:A	50	100	0.98	0.1305
4:52678375:G:A	50	100	0.97	0.02215
4:52679214:G:A	50	100	0.93	0.01289
4:52679783:G:A	50	100	0.98	0.1135
4:52682083:A:G	50	96	0.9	0.02033
4:52682483:C:A	50	100	0.98	0.1523
4:52682826:C:G	50	100	0.93	0.0256
4:52683476:T:C	50	100	0.99	0.1153
4:52685260:T:C	50	100	0.95	0.02378
4:52685545:G:C	50	100	0.92	0.02306
4:52686460:G:A	50	100	1	0.1075
4:52686991:C:T	50	100	0.99	0.1298
4:52687212:T:C	50	100	0.92	0.01761
4:52689243:T:C	50	100	0.96	0.01489
4:52689371:A:G	50	100	1	0.1075
4:52689448:A:G	50	98	1	0.1536
4:52689472:G:A	50	98	0.93	0.03631
4:52689592:A:G	50	100	1	0.1538
4:52689725:A:G	50	100	1	0.154
4:52689752:T:G	50	100	1	0.1077
4:52690084:G:A	50	100	1	0.1077
4:52690124:T:C	50	100	0.92	0.0236
4:52690564:T:A	50	100	0.99	0.1304
4:52690588:C:T	50	100	1	0.1077
4:52690653:C:T	50	100	1	0.154
4:52690949:T:C	48	100	0.96	0.0394
4:52691003:T:C	50	100	1	0.154
4:52691322:A:C	50	100	0.94	0.03885
4:52691388:G:A	50	100	1	0.10780000000000001
4:52691511:C:A	50	100	1	0.1075
4:52692383:G:A	50	100	1	0.1538
4:52693051:A:T	50	100	0.93	0.0236
4:52693130:C:A	50	100	1	0.1075
4:52693788:G:A	50	100	0.93	0.05955
4:52694622:A:C	50	100	0.99	0.1387
4:52694893:G:A	50	98	0.73	0.02905
4:52695159:G:A	50	100	1	0.1538
4:52695765:G:C	50	100	0.93	0.05955
4:52696197:A:C	50	100	0.99	0.1075
4:52696610:A:G	50	100	0.93	0.02324
4:52696615:G:A	50	100	0.94	0.01761
4:52696910:G:A	50	100	0.93	0.02324
4:52697184:G:T	50	100	1	0.1075
4:52697198:C:T	50	100	0.97	0.03286
4:52697809:G:A	50	100	0.93	0.02378
4:52698240:T:C	50	100	0.99	0.1069
4:52698706:C:T	50	100	0.96	0.01253
4:52698737:T:G	50	100	0.99	0.1538
4:52698849:A:G	50	98	0.8	0.03994
4:52699191:T:C	50	100	0.93	0.02378
4:52700434:T:C	50	100	0.99	0.1538
4:52701726:G:A	50	100	0.96	0.01253
4:52701994:G:A	50	100	0.93	0.10780000000000001
4:52702094:C:G	50	100	1	0.154
4:52703150:A:T	50	100	1	0.154
4:52703264:C:T	50	100	0.96	0.01253
4:52704074:A:G	50	100	1	0.09786
4:52704331:C:T	50	100	0.99	0.09731
4:52704611:T:C	50	100	0.99	0.09731
4:52704622:C:T	50	100	0.93	0.02233
4:52704750:T:A	50	96	0.9	0.02179
4:52705765:G:C	50	100	1	0.09786
4:52705896:G:C	50	100	0.96	0.01253
4:52706031:C:G	50	100	0.99	0.1216
4:52706346:A:G	50	100	0.93	0.0216
4:52708045:G:A	50	100	0.96	0.03395
4:52709330:G:A	50	100	0.99	0.09804
4:52709500:G:A	50	100	1	0.144
4:52709806:A:G	50	100	0.91	0.02215
4:52709966:T:G	50	100	1	0.144
4:52710047:A:C	50	100	1	0.144
4:52710352:A:G	50	100	0.97	0.03395
4:52711058:C:T	50	100	0.97	0.06808
4:52711121:T:C	50	100	0.96	0.1314
4:52711389:T:C	50	100	1	0.1429
4:52711842:G:A	50	100	1	0.144
4:52711862:T:C	50	100	0.99	0.09804
4:52711871:T:G	50	100	0.96	0.02215
4:52712046:C:T	50	100	1	0.1429
4:52712204:T:G	49	100	0.93	0.06282
4:52712432:T:C	50	100	1	0.1438
4:52712451:C:T	50	100	0.99	0.09786
4:52714800:C:A	50	100	1	0.01561
4:52715898:G:A	50	100	0.98	0.1485
4:52716209:T:G	50	100	0.94	0.02142
4:52716285:C:T	50	100	0.94	0.0216
4:52716585:T:A	50	100	1	0.01543
4:52716756:T:G	50	100	0.98	0.1619
4:52717233:G:A	49	100	0.98	0.15310000000000001
4:52717255:T:C	50	100	0.89	0.01344
4:52717312:C:T	50	98	0.94	0.02142
4:52717460:C:T	50	100	0.97	0.06863
4:52717814:A:T	50	100	0.97	0.09386
4:52718289:C:T	50	98	0.94	0.1122
4:52718980:G:A	50	100	0.98	0.1536
4:52719444:C:T	50	100	0.99	0.09405
4:52720012:C:T	50	100	0.98	0.09405
4:52720313:C:T	50	100	0.96	0.02923
4:52720702:A:C	50	100	0.98	0.01997
4:52721204:T:C	50	100	0.99	0.09459
4:52721254:C:A	50	100	0.99	0.09786
4:52722288:G:T	50	100	0.99	0.118
4:52722293:T:C	50	100	1	0.0167
4:52722307:C:G	50	100	1	0.0167
4:52722449:G:T	50	100	0.95	0.02106
4:52723580:G:A	50	100	0.99	0.09441
4:52724183:C:T	50	100	0.97	0.02524
4:52725509:C:T	50	100	0.97	0.02524
4:52725861:T:G	42	90.5	0.66	0.09985
4:52725947:G:A	46	100	0.93	0.05265
4:52725995:A:G	50	100	0.98	0.1178
4:52727647:T:C	50	100	0.98	0.01961
4:52727798:A:G	50	100	0.98	0.01652
4:52728599:C:G	50	100	0.98	0.1518
4:52729521:C:G	50	100	0.98	0.1561
4:52729990:C:T	50	100	0.95	0.02106
4:52732808:C:T	50	100	0.95	0.1434
4:52732901:G:A	50	100	0.96	0.1462
4:52733575:A:G	50	86	0.74	0.0325
4:52733588:T:C	50	98	0.82	0.0285
4:52733823:G:T	50	100	0.93	0.1331
4:52736313:C:T	50	98	0.91	0.1048
4:52736315:T:C	50	100	0.7	0.01707
4:52736332:T:G	50	98	0.85	0.02124
4:52737057:A:C	50	98	0.87	0.01779
4:52737198:C:T	50	76	0.89	0.02415
4:52737215:C:T	47	80.9	0.88	0.02342
4:52737222:C:T	48	83.3	0.88	0.02288
4:52737231:A:G	49	87.8	0.87	0.02215
4:52737243:C:A	49	87.8	0.87	0.02179
4:52737261:C:T	50	88	0.85	0.02142
4:52737360:C:T	50	98	0.87	0.01035
4:52737464:C:T	50	94	0.91	0.1196
4:52737797:A:G	50	98	0.8	0.03232
4:52738131:G:A	50	100	0.99	0.01307
4:52738420:C:T	50	100	0.95	0.1209
4:52739455:G:A	50	100	0.98	0.1204
4:52739641:C:T	50	100	0.99	0.1311
4:52740127:G:A	50	100	0.97	0.0935
4:52740613:G:T	50	100	0.97	0.09368
4:52740628:T:A	50	100	0.99	0.1311
4:52740838:C:T	50	100	0.99	0.1093
4:52741036:C:A	50	100	0.99	0.106
4:52741369:A:C	49	100	0.99	0.1311
4:52741701:C:T	49	100	0.98	0.1058
4:52743537:A:T	50	100	0.98	0.01543
4:52743602:G:T	50	100	0.98	0.1055
4:52743984:G:A	50	100	0.97	0.09677
4:52744105:C:T	50	100	0.96	0.09277
4:52745317:C:T	50	100	0.96	0.02033
4:52745501:T:C	50	100	0.99	0.1068
4:52745534:G:C	50	100	0.98	0.1057
4:52745735:A:G	50	100	0.99	0.1429
4:52746068:T:C	50	100	0.97	0.04158
4:52746215:G:T	50	100	0.98	0.1084
4:52746379:T:C	50	100	0.97	0.09749
4:52747759:C:G	50	98	0.86	0.03976
4:52749030:A:T	50	100	0.87	0.01452
4:52749198:G:A	50	100	0.98	0.1427
4:52749881:T:C	50	100	0.98	0.1427
4:52749894:G:A	50	100	0.95	0.06899
4:52750085:A:G	50	100	0.99	0.1427
4:52750390:A:G	50	100	0.99	0.1066
4:52750459:A:G	50	96	0.8	0.02033
4:52751074:G:C	50	100	0.88	0.06173
4:52751174:G:T	50	100	0.97	0.01416
4:52751583:G:A	50	100	0.89	0.01434
4:52751700:G:A	50	98	0.94	0.07226
4:52752054:A:G	50	100	0.79	0.02959
4:52752603:C:T	50	100	0.96	0.02033
4:52752763:C:A	50	98	0.79	0.03922
4:52752767:A:C	50	96	0.77	0.05338
4:52752802:G:A	50	100	0.99	0.1275
4:52752974:G:C	50	100	0.99	0.1285
4:52753200:C:T	50	100	0.99	0.1285
4:52753717:G:A	50	100	1	0.1429
4:52754210:T:C	50	96	0.94	0.3282
4:52754472:A:G	50	100	0.99	0.1429
4:52754586:C:G	50	100	0.89	0.05338
4:52756094:T:C	50	100	0.88	0.01761
4:52756178:C:T	50	100	0.98	0.1331
4:52756304:C:A	50	100	0.98	0.1667
4:52756315:A:G	50	100	0.98	0.09386
4:52757097:T:C	50	100	1	0.1224
4:52757282:G:A	50	100	1	0.1224
4:52757360:A:G	50	100	1	0.1225
4:52757570:C:T	50	100	1	0.1378
4:52757952:C:T	50	100	0.99	0.1017
4:52758009:T:G	50	100	0.97	0.09604
4:52758190:T:A	50	100	0.99	0.1015
4:52758221:A:G	50	100	1	0.1213
4:52759039:G:A	50	100	0.95	0.01398
4:52759656:G:A	50	100	0.87	0.01344
4:52759934:C:T	50	100	1	0.1373
4:52761439:A:C	50	96	0.91	0.1737
4:52761546:T:C	50	100	0.84	0.03667
4:52761547:A:G	50	100	0.84	0.03667
4:52761645:G:A	50	100	0.83	0.03849
4:52762853:T:C	50	100	0.99	0.1151
4:52762959:A:C	50	100	0.99	0.1142
4:52763020:A:G	50	100	0.98	0.1888
4:52763315:G:C	50	100	0.95	0.07317
4:52763895:G:T	50	100	0.83	0.01089
4:52764423:A:G	50	100	1	0.1153
4:52765265:T:C	50	100	1	0.1162
4:52765406:T:G	50	100	0.94	0.0443
4:52765483:A:G	50	98	0.98	0.1167
4:52765526:A:T	50	100	0.98	0.1888
4:52766216:T:C	50	100	0.98	0.01979
4:52766458:A:G	50	100	1	0.1149
4:52766571:G:A	50	100	1	0.1149
4:52766760:T:A	50	100	1	0.116
4:52768049:A:T	50	100	0.99	0.1714
4:52768184:A:T	50	100	0.99	0.1892
4:52768714:A:G	50	100	0.99	0.1714
4:52768830:C:T	50	100	0.96	0.04375
4:52769346:G:T	50	100	1	0.1113
4:52769842:C:A	50	100	1	0.1238
4:52770225:A:G	50	100	0.99	0.1245
4:52770557:A:G	50	100	0.94	0.01307
4:52770573:C:T	50	100	1	0.1113
4:52770580:A:G	50	100	0.99	0.189
4:52770843:G:A	50	100	0.94	0.01434
4:52771517:C:G	50	100	1	0.1247
4:52772031:T:C	50	100	1	0.1236
4:52772304:C:G	50	100	0.9	0.01979
4:52772402:C:A	50	100	0.97	0.05755
4:52772528:T:G	50	100	0.99	0.1727
4:52772670:T:A	50	100	1	0.1236
4:52773030:A:G	50	100	1	0.1238
4:52773325:C:T	50	98	0.96	0.3729
4:52773640:A:G	50	100	0.99	0.1901
4:52773753:T:C	50	100	0.99	0.1901
4:52773869:G:A	50	100	1	0.1113
4:52774040:C:T	50	100	0.97	0.04539
4:52774065:A:G	50	100	1	0.1236
4:52774172:G:A	50	100	1	0.1196
4:52774977:C:T	50	100	1	0.1236
4:52775352:A:C	50	100	1	0.1153
4:52775888:T:C	50	100	0.96	0.04375
4:52775957:A:G	50	100	1	0.1113
4:52775969:C:T	50	100	0.97	0.04539
4:52776254:G:A	50	100	0.98	0.1238
4:52776652:C:T	50	100	1	0.1236
4:52776872:T:C	50	100	1	0.1258
4:52777107:T:C	50	100	0.63	0.01452
4:52777312:A:G	50	100	0.99	0.1879
4:52778025:G:A	50	100	0.95	0.04684
4:52778413:A:G	50	100	1	0.1434
4:52778441:T:C	50	100	0.95	0.07952
4:52778638:C:T	50	100	1	0.01688
4:52779484:G:A	50	100	1	0.0167
4:52779753:T:G	50	100	1	0.1422
4:52779840:C:A	50	100	1	0.1423
4:52780595:T:C	50	100	0.99	0.1901
4:52781354:T:C	50	100	0.96	0.3302
4:52782123:C:T	50	100	1	0.0167
4:52782863:T:C	50	100	1	0.1422
4:52783224:C:G	50	100	1	0.1431
4:52783600:A:G	50	100	0.95	0.01362
4:52783672:A:T	50	100	1	0.0167
4:52783999:G:A	50	100	0.98	0.04176
4:52784269:C:T	50	100	1	0.1153
4:52784567:T:C	50	100	1	0.142
4:52784651:T:C	50	100	1	0.0167
4:52785059:C:T	50	100	1	0.1115
4:52785413:C:G	50	100	0.68	0.01452
4:52785718:C:T	50	100	1	0.1115
4:52786048:G:A	50	100	1	0.1153
4:52786144:T:C	50	100	1	0.1411
4:52786591:A:T	50	100	1	0.142
4:52786728:C:T	50	100	1	0.1153
4:52786944:C:A	50	100	0.95	0.01434
4:52787228:A:T	50	98	0.99	0.1897
4:52787257:T:A	50	98	0.94	0.1979
4:52787260:T:A	50	100	0.93	0.1374
4:52787339:T:C	50	98	0.95	0.4724
4:52787618:G:T	50	100	0.9	0.01271
4:52787640:G:A	50	100	1	0.1127
4:52787726:C:T	50	100	1	0.1153
4:52788160:A:G	50	98	0.99	0.1895
4:52788506:T:C	50	98	0.97	0.04466
4:52788563:T:A	50	100	0.95	0.01452
4:52788626:G:A	50	98	0.99	0.1877
4:52788707:T:C	50	100	1	0.1115
4:52788815:A:G	50	98	0.99	0.1895
4:52788991:G:C	50	98	0.97	0.04466
4:52789149:C:A	50	100	1	0.1153
4:52789380:G:T	49	100	1	0.1431
4:52789403:A:G	50	100	1	0.142
4:52789538:G:C	50	100	1	0.1153
4:52789910:T:C	50	98	1	0.142
4:52790235:A:T	50	100	0.99	0.1069
4:52790354:T:C	50	98	0.97	0.04412
4:52790726:C:T	50	100	1	0.1138
4:52790742:G:T	50	98	0.97	0.04557
4:52791344:A:G	50	100	1	0.1313
4:52791387:T:C	50	100	1	0.1313
4:52791410:T:C	50	100	1	0.1414
4:52791651:A:G	50	100	1	0.1414
4:52791875:T:G	50	100	1	0.1414
4:52793409:A:T	50	100	0.96	0.1997
4:52793697:A:T	50	100	0.75	0.01053
4:52793776:G:C	50	100	0.99	0.1296
4:52794309:T:C	50	100	1	0.08787
4:52794494:A:T	50	100	0.95	0.1046
4:52794517:T:C	50	100	0.99	0.05519
4:52795513:A:G	46	91.3	0.8	0.03068
4:52795603:A:G	49	91.8	0.83	0.02596
4:52795609:G:A	48	93.8	0.86	0.06318
4:52795613:G:A	49	93.9	0.87	0.06409
4:52795617:G:A	48	93.8	0.87	0.06427
4:52796060:A:C	50	100	0.99	0.08551
4:52796455:A:T	50	100	0.99	0.05537
4:52797052:A:T	50	100	0.99	0.1565
4:52797872:G:A	48	100	0.98	0.07298
4:52797943:G:A	50	100	0.98	0.07298
4:52798412:G:A	50	100	0.88	0.01362
4:52798708:G:A	50	100	0.98	0.09314
4:52799688:T:C	50	100	0.98	0.1489
4:52799695:C:T	50	100	0.98	0.08569
4:52799874:A:C	50	98	1	0.0443
4:52800159:A:G	50	100	0.98	0.04085
4:52800237:C:T	50	98	1	0.04484
4:52800661:G:C	50	100	0.99	0.1489
4:52801349:T:C	50	100	0.99	0.05501
4:52801695:C:T	50	100	0.98	0.08243
4:52801939:T:G	50	100	1	0.0728
4:52802160:A:C	50	100	1	0.07298
4:52802181:C:A	50	98	0.99	0.02033
4:52802514:C:T	50	98	0.77	0.0256
4:52802876:G:A	50	100	0.99	0.05537
4:52802896:G:T	50	100	0.98	0.05574
4:52803050:A:G	50	100	1	0.08497
4:52803476:G:A	50	100	1	0.0935
4:52803686:T:C	50	100	1	0.0935
4:52803710:C:T	50	100	0.99	0.128
4:52803835:C:T	50	98	0.99	0.2224
4:52804532:A:G	50	100	1	0.07208
4:52804950:G:C	50	100	1	0.08479
4:52805414:T:C	50	100	1	0.08479
4:52805735:T:C	50	100	1	0.09314
4:52805806:A:T	50	94	0.73	0.01434
4:52805809:A:T	50	100	1	0.157
4:52806206:G:A	50	98	0.76	0.05356
4:52806217:C:T	50	98	1	0.157
4:52806871:A:G	50	100	1	0.08479
4:52807300:G:A	50	100	0.99	0.05574
4:52807573:A:G	50	98	0.94	0.01271
4:52807809:C:T	50	100	1	0.1569
4:52808155:T:C	50	100	0.99	0.05537
4:52808237:C:G	50	98	1	0.2769
4:52808320:T:A	50	98	1	0.1492
4:52809167:T:C	50	100	0.99	0.2219
4:52809253:A:G	50	100	1	0.2293
4:52809382:T:C	50	100	1	0.2315
4:52809651:G:A	50	100	1	0.1362
4:52809667:G:A	50	98	0.99	0.0443
4:52809874:T:C	50	100	1	0.07244
4:52810068:A:G	50	100	0.99	0.06373
4:52810167:A:G	50	100	0.99	0.06373
4:52810403:C:T	50	100	0.98	0.03885
4:52810640:T:C	50	100	0.99	0.06336
4:52810907:G:A	50	100	1	0.06808
4:52811610:C:T	50	100	1	0.1576
4:52811735:G:C	50	100	1	0.2259
4:52811890:T:A	50	100	1	0.2393
4:52812256:C:T	50	100	1	0.0679
4:52812340:G:A	50	100	1	0.1574
4:52813534:T:C	50	100	1	0.01743
4:52813923:A:G	50	100	1	0.232
4:52814294:C:T	50	100	1	0.0728
4:52814529:T:G	50	100	1	0.2366
4:52814552:T:C	50	100	1	0.2367
4:52814922:T:C	50	100	1	0.2369
4:52815427:C:T	50	98	1	0.274
4:52815813:C:G	50	100	0.99	0.06118
4:52815851:C:T	50	100	0.96	0.01071
4:52816520:G:A	50	100	1	0.08297
4:52816688:C:T	50	90	0.69	0.0138
4:52816708:C:A	49	98	0.99	0.061
4:52816802:C:A	48	91.7	0.98	0.08188
4:52816858:G:C	49	100	0.92	0.02578
4:52818074:G:A	49	93.9	0.99	0.06064
4:52818115:A:G	50	100	1	0.2447
4:52818321:G:A	44	93.2	0.98	0.06227
4:52818425:A:C	23	78.3	0.94	0.09477
4:52818650:A:G	45	93.3	0.97	0.2375
4:52819078:C:G	46	100	0.92	0.07444
4:52819538:T:A	44	97.7	0.98	0.08533
4:52819875:C:T	40	87.5	0.95	0.08261
4:52819937:T:C	24	95.8	1	0.08533
4:52820147:G:T	49	93.9	0.99	0.06082
4:52820237:T:C	50	100	1	0.08533
4:52820280:T:C	50	98	0.99	0.06082
4:52820560:T:A	50	96	1	0.08533
4:52820888:G:A	49	87.8	0.89	0.08842
4:52822354:C:T	48	100	0.94	0.06264
4:52822398:C:T	50	100	1	0.08515
4:52822489:A:T	47	100	0.99	0.0581
4:52822544:T:A	50	100	0.99	0.06082
4:52822821:C:T	50	100	0.99	0.04975
4:52823524:G:A	50	100	0.99	0.06082
4:52823681:G:A	50	100	0.99	0.07825
4:52823764:A:G	50	100	0.99	0.06082
4:52824122:T:C	50	98	0.79	0.02578
4:52824821:T:C	50	100	1	0.07262
4:52824868:A:G	50	100	0.99	0.2424
4:52825379:C:T	50	100	0.99	0.06354
4:52825873:C:T	50	100	0.99	0.0915
4:52825958:C:T	50	100	0.99	0.09132
4:52826850:T:C	50	98	0.78	0.05229
4:52827242:C:T	50	100	1	0.07534
4:52827244:C:G	50	98	0.97	0.173
4:52827669:C:T	50	100	1	0.07317
4:52827960:C:T	50	100	0.98	0.09277
4:52828129:C:A	50	100	0.99	0.2455
4:52828730:C:T	50	100	0.99	0.09405
4:52829238:G:A	50	100	0.99	0.05955
4:52829490:T:G	50	100	1	0.244
4:52830113:C:A	50	100	0.99	0.06754
4:52830329:T:C	50	98	1	0.1492
4:52830637:A:G	50	100	1	0.1494
4:52830951:A:T	50	100	0.99	0.2834
4:52831120:T:C	50	96	0.89	0.1805
4:52831579:G:A	50	100	1	0.09405
4:52831750:G:A	49	100	0.99	0.05955
4:52831832:G:A	50	100	0.99	0.05955
4:52832583:A:G	50	100	1	0.07607
4:52832714:T:C	50	100	0.98	0.01035
4:52833816:C:A	50	100	1	0.09405
4:52834398:C:T	50	100	0.98	0.173
4:52834424:C:G	50	100	0.82	0.0216
4:52834603:G:A	50	100	0.98	0.09695
4:52835096:C:T	50	100	1	0.15
4:52835355:A:C	50	100	1	0.15
4:52835371:C:T	50	100	1	0.09405
4:52835552:G:A	50	100	1	0.1501
4:52836129:C:T	50	100	1	0.09332
4:52836355:G:A	50	100	0.97	0.07589
4:52836708:G:A	50	100	1	0.1501
4:52838687:A:T	50	100	0.96	0.07044
4:52839040:A:G	50	100	1	0.09386
4:52839058:C:A	50	100	0.99	0.2464
4:52839409:C:T	50	100	0.98	0.1462
4:52839410:G:A	50	100	1	0.07589
4:52840258:G:A	50	100	1	0.07571
4:52840511:C:A	50	100	1	0.0374
4:52840710:G:A	50	100	0.94	0.01634
4:52842254:T:G	50	100	1	0.2653
4:52842290:C:A	50	100	1	0.03286
4:52842341:G:A	50	100	0.99	0.03849
4:52842780:C:G	50	100	1	0.1498
4:52843010:T:C	50	100	0.99	0.1478
4:52843179:C:T	50	98	0.78	0.01216
4:52843312:A:G	50	100	0.99	0.1663
4:52843782:T:C	50	100	0.98	0.02106
4:52843864:A:G	50	100	0.99	0.07607
4:52844219:A:C	50	98	0.97	0.155
4:52844461:G:A	50	100	1	0.1625
4:52844661:T:C	50	98	1	0.1612
4:52845467:C:T	50	100	1	0.063
4:52845904:C:T	50	100	1	0.1098
4:52846137:G:A	50	100	0.99	0.07607
4:52846340:T:C	50	98	1	0.167
4:52846376:C:T	50	100	1	0.1097
4:52846426:G:C	49	100	1	0.1627
4:52846547:C:G	50	100	1	0.2778
4:52847098:T:C	50	100	1	0.11
4:52848011:G:C	50	100	1	0.2774
4:52848458:G:A	50	100	1	0.07789
4:52848616:G:A	50	100	0.99	0.07607
4:52849250:C:T	50	100	1	0.1095
4:52850156:A:C	50	100	1	0.11
4:52850651:T:G	50	100	1	0.11
4:52850934:T:C	50	100	0.99	0.07607
4:52851437:A:G	50	100	0.97	0.02977
4:52851968:C:T	50	100	0.98	0.1107
4:52852208:A:G	50	100	1	0.2823
4:52853144:T:C	50	100	1	0.3101
4:52853212:C:T	50	100	1	0.09423
4:52853228:C:T	50	100	0.99	0.2872
4:52853307:A:T	50	100	0.99	0.1601
4:52853832:A:G	50	100	0.95	0.09423
4:52854206:T:C	50	100	1	0.2887
4:52854637:G:A	50	98	1	0.07771
4:52854825:A:G	50	100	1	0.01216
4:52854841:A:G	50	100	1	0.07752
4:52855299:A:G	50	100	1	0.2883
4:52855431:C:T	50	100	1	0.1115
4:52855506:C:T	49	100	1	0.01216
4:52855516:A:C	50	100	1	0.07771
4:52855698:T:G	50	96	0.96	0.1641
4:52857277:C:T	50	100	1	0.08351
4:52857369:C:T	50	100	0.99	0.1609
4:52857898:T:C	43	100	1	0.169
4:52858244:G:C	50	100	1	0.1607
4:52858577:G:A	50	100	1	0.169
4:52858648:A:G	50	98	1	0.2858
4:52858849:C:T	50	100	0.77	0.01053
4:52859173:G:A	50	100	1	0.01979
4:52859208:C:T	50	100	0.9	0.02052
4:52859747:C:T	50	100	1	0.2856
4:52859932:G:C	50	98	0.98	0.1511
4:52859934:G:C	50	100	0.89	0.01071
4:52859987:T:C	50	100	1	0.01344
4:52860273:A:G	50	100	1	0.07734
4:52861283:A:G	50	100	1	0.2856
4:52861320:T:C	50	100	0.99	0.1538
4:52861559:A:G	50	100	0.92	0.02977
4:52861743:C:T	50	100	0.92	0.01906
4:52861779:C:A	50	100	0.97	0.08261
4:52861785:T:G	50	100	0.97	0.08243
4:52861833:T:C	50	100	1	0.2694
4:52861887:G:C	50	100	0.97	0.09132
4:52862012:C:G	50	100	0.99	0.1113
4:52862054:G:T	50	100	0.98	0.1547
4:52862105:G:A	49	100	0.99	0.15310000000000001
4:52862171:C:G	50	98	1	0.2671
4:52862187:G:T	50	98	0.99	0.1532
4:52862188:C:T	50	98	0.99	0.1532
4:52862207:C:A	50	100	0.98	0.138
4:52862280:G:T	50	100	0.96	0.08479
4:52862357:T:C	50	100	1	0.2702
4:52862490:T:A	50	100	1	0.01979
4:52862794:C:T	50	100	1	0.01997
4:52862999:T:G	50	100	0.99	0.155
4:52863262:G:A	50	100	0.99	0.1115
4:52863604:T:C	50	100	0.98	0.08497
4:52863814:G:A	50	100	0.98	0.08497
4:52863841:C:A	50	100	1	0.01035
4:52863980:A:T	50	100	0.99	0.1634
4:52864014:A:G	50	100	0.99	0.1634
4:52865635:G:A	50	100	0.96	0.01089
4:52866278:C:T	50	100	0.98	0.1173
4:52866419:T:C	50	100	1	0.282
4:52866444:T:G	50	100	0.98	0.1173
4:52866776:T:A	50	100	0.98	0.1144
4:52866865:C:T	50	100	0.97	0.461
4:52866891:G:C	50	100	0.98	0.1102
4:52867084:C:T	50	100	0.99	0.1632
4:52867356:A:G	50	100	0.98	0.08588
4:52867817:T:G	50	100	0.99	0.1639
4:52868127:C:T	50	100	1	0.1549
4:52868632:A:G	50	100	0.67	0.01834
4:52868773:C:A	50	100	0.99	0.276
4:52869152:G:A	50	100	0.94	0.01325
4:52869494:C:A	50	100	0.99	0.1629
4:52869672:C:T	50	100	0.98	0.1216
4:52870026:T:C	50	100	0.96	0.06899
4:52870724:T:G	50	98	0.99	0.06845
4:52870917:C:A	50	100	0.96	0.09441
4:52870986:T:C	50	100	1	0.01017
4:52871001:C:T	50	100	0.99	0.06845
4:52871052:C:T	50	100	0.99	0.04975
4:52871605:G:A	50	100	0.99	0.2781
4:52871994:C:T	50	100	0.98	0.01216
4:52872192:C:T	50	98	0.99	0.1959
4:52872244:A:G	50	98	0.99	0.1627
4:52872349:C:G	50	100	0.99	0.06699
4:52872357:C:T	50	100	0.98	0.07988
4:52872617:G:A	50	100	0.9	0.02106
4:52873095:G:A	50	100	0.98	0.08134
4:52873348:C:T	50	100	0.98	0.05011
4:52873505:G:T	50	100	0.98	0.1284
4:52873689:C:G	50	100	0.99	0.2144
4:52874069:C:T	50	100	0.99	0.09749
4:52874246:G:C	50	100	0.9	0.01979
4:52874430:C:T	50	100	0.98	0.04993
4:52874514:G:T	50	100	0.98	0.04158
4:52874620:G:A	50	100	0.98	0.08043
4:52874701:A:G	50	100	0.98	0.08025
4:52875008:T:C	50	100	0.99	0.2525
4:52875427:G:C	50	100	0.9	0.02106
4:52876073:A:C	50	100	0.98	0.04158
4:52876469:A:G	50	100	0.99	0.234
4:52876957:T:G	50	100	0.98	0.04139
4:52877051:G:T	50	100	0.99	0.1796
4:52878108:G:C	50	100	0.99	0.1816
4:52878318:C:A	50	100	0.99	0.09804
4:52879976:A:G	50	100	0.94	0.02905
4:52880938:G:A	50	100	0.96	0.01816
4:52881049:T:C	50	100	0.95	0.09314
4:52881975:C:T	50	100	0.96	0.1069
4:52882141:G:T	50	100	0.91	0.02088
4:52882174:A:C	50	100	0.88	0.01216
4:52882348:A:G	50	100	0.98	0.2507
4:52882416:C:T	50	98	0.98	0.1748
4:52883209:T:C	50	100	1	0.01035
4:52883613:G:C	50	100	0.87	0.0138
4:52883835:T:C	50	100	0.98	0.2344
4:52884579:G:C	50	100	0.99	0.0216
4:52884604:T:A	50	100	0.99	0.1757
4:52884688:T:C	50	100	0.98	0.0207
4:52884852:G:A	50	100	0.99	0.09296
4:52885765:C:T	50	98	0.96	0.1511
4:52886634:A:T	50	100	0.94	0.08696
4:52887250:C:T	50	100	0.99	0.04049
4:52887521:G:C	50	100	0.99	0.01816
4:52887935:G:A	49	98	0.99	0.01924
4:52887971:T:C	49	93.9	0.98	0.04539
4:52887974:G:A	49	98	0.99	0.2727
4:52888055:C:T	49	100	0.99	0.1737
4:52888869:T:C	50	100	0.98	0.04484
4:52889031:C:T	50	100	0.98	0.04503
4:52889085:C:A	50	100	0.98	0.04539
4:52889147:C:A	50	100	0.98	0.04539
4:52889529:C:T	50	100	0.98	0.03976
4:52889630:G:T	50	100	0.91	0.02033
4:52889748:A:T	50	100	0.98	0.04539
4:52889802:A:G	50	100	0.98	0.04484
4:52889805:C:T	50	100	0.99	0.2424
4:52890158:A:G	50	100	0.98	0.04557
4:52890833:G:A	50	100	0.99	0.1752
4:52890890:G:A	50	100	0.99	0.1752
4:52891160:C:T	50	100	0.98	0.2226
4:52891434:A:G	50	100	0.93	0.02633
4:52891494:C:T	50	96	0.96	0.2298
4:52891507:T:C	50	98	0.96	0.4219
4:52891838:T:C	50	100	0.81	0.09459
4:52891841:C:G	50	96	0.88	0.3319
4:52892104:T:C	50	100	0.93	0.07879
4:52892207:C:G	50	100	0.89	0.01307
4:52892718:T:C	50	100	0.9	0.0158
4:52892722:A:G	50	100	0.89	0.0158
4:52893129:G:A	50	100	0.87	0.02288
4:52894209:G:A	50	100	0.92	0.03922
4:52894586:T:G	50	100	0.92	0.0394
4:52895278:A:G	50	100	0.96	0.1387
4:52895759:A:G	50	100	0.99	0.01325
4:52896544:C:T	49	100	0.86	0.02142
4:52896695:A:T	50	100	1	0.0187
4:52896836:C:T	50	100	1	0.02215
4:52896873:A:T	50	100	0.99	0.09296
4:52897281:T:C	50	100	0.98	0.02977
4:52897707:C:T	50	100	0.98	0.2471
4:52897831:C:G	50	100	1	0.01997
4:52897895:T:A	50	100	1	0.01688
4:52898341:C:T	50	98	0.98	0.02215
4:52899138:A:G	50	100	1	0.03577
4:52899249:A:G	50	100	1	0.05882
4:52899281:C:T	50	100	1	0.03922
4:52899371:T:C	50	98	1	0.0216
4:52899438:G:C	50	100	1	0.03922
4:52899509:G:C	50	98	1	0.0216
4:52899518:T:A	50	98	1	0.0216
4:52899534:G:T	50	96	1	0.02179
4:52899660:G:T	50	100	1	0.0216
4:52899663:G:A	50	100	1	0.0216
4:52899666:C:G	50	100	1	0.0216
4:52899667:C:T	50	100	1	0.0216
4:52899670:G:T	50	100	1	0.0216
4:52899685:G:A	50	100	1	0.01852
4:52899969:C:T	50	100	1	0.01144
4:52900035:G:C	50	100	1	0.0216
4:52900236:G:A	50	100	0.97	0.01071
4:52900524:G:A	50	100	1	0.0394
4:52900699:T:C	50	100	1	0.0187
4:52900921:C:T	50	98	0.97	0.02033
4:52901169:T:C	50	100	1	0.1213
4:52901186:C:T	50	100	1	0.0187
4:52901335:A:G	50	100	1	0.02197
4:52901543:C:G	50	100	1	0.0187
4:52901549:A:G	50	100	0.99	0.2525
4:52901880:C:T	50	100	0.96	0.01089
4:52902645:G:A	50	100	1	0.03958
4:52903188:G:A	50	100	0.96	0.03268
4:52904640:G:T	50	100	0.99	0.01325
4:52905320:C:T	50	100	0.83	0.01144
4:52907183:C:G	50	100	1	0.01852
4:52907204:A:C	50	100	0.98	0.138
4:52908766:G:A	50	100	0.99	0.4219
4:52909503:T:C	50	100	1	0.01852
4:52909612:T:G	50	100	0.96	0.02923
4:52910039:G:A	50	100	0.85	0.04176
4:52910771:C:T	50	100	0.95	0.01107
4:52910916:T:C	50	100	0.95	0.01107
4:52910997:G:A	50	100	0.99	0.1271
4:52912064:G:T	50	100	0.95	0.01107
4:52912217:A:G	50	98	0.99	0.1275
4:52912234:C:T	50	100	0.96	0.02887
4:52913059:A:C	50	100	0.98	0.04321
4:52915551:T:C	50	100	0.99	0.01344
4:52916962:A:C	50	100	0.98	0.04975
4:52917628:C:A	50	100	0.98	0.02905
4:52918312:T:C	50	100	0.98	0.1022
4:52918749:T:C	50	100	0.9	0.04739
4:52919393:C:T	50	100	1	0.04303
4:52920038:A:G	50	100	1	0.04611
4:52920171:T:C	50	100	0.9	0.0472
4:52920194:T:C	50	100	0.9	0.0472
4:52920381:C:G	50	100	0.9	0.04412
4:52921257:A:G	50	100	0.97	0.1202
4:52921734:G:A	50	100	1	0.04248
4:52922009:A:C	50	100	0.97	0.02451
4:52922638:C:T	50	100	0.9	0.04394
4:52922646:T:C	50	100	0.98	0.02451
4:52922826:A:G	50	100	1	0.1318
4:52923286:G:C	50	100	0.98	0.02451
4:52923416:T:A	50	100	0.94	0.01126
4:52923518:G:A	50	100	0.97	0.02251
4:52924707:C:T	50	100	0.87	0.03286
4:52924725:A:G	50	100	0.99	0.05501
4:52924870:C:A	50	100	0.97	0.05919
4:52925055:C:T	50	100	0.97	0.05901
4:52925058:C:G	50	100	0.97	0.05901
4:52925463:G:A	50	100	1	0.01271
4:52925579:T:A	50	100	0.99	0.05519
4:52926316:A:G	50	100	0.99	0.3312
4:52926324:G:A	50	100	0.98	0.2676
4:52926391:G:C	50	98	0.99	0.3179
4:52926431:T:G	50	100	0.99	0.2046
4:52926444:A:G	50	100	0.98	0.03831
4:52927111:A:T	50	100	0.99	0.3208
4:52927616:T:C	50	100	0.83	0.01216
4:52928025:G:C	50	100	0.98	0.2772
4:52928672:C:T	49	100	1	0.04194
4:52928785:A:G	50	100	0.98	0.2545
4:52929347:A:T	50	100	0.9	0.04285
4:52929434:G:A	50	100	1	0.04194
4:52929445:A:T	50	100	0.98	0.2979
4:52929484:T:C	50	100	0.99	0.1992
4:52929774:G:T	50	100	0.98	0.1988
4:52929969:C:T	50	100	1	0.2571
4:52930093:G:T	50	100	0.99	0.03032
4:52930338:T:C	50	100	0.87	0.03341
4:52930417:A:C	50	100	0.99	0.05501
4:52930647:C:T	50	100	1	0.1224
4:52930970:C:A	50	100	0.87	0.04194
4:52931030:C:T	50	100	1	0.02469
4:52931075:C:T	50	100	0.9	0.04285
4:52931478:T:A	50	100	0.98	0.1688
4:52931527:C:T	50	100	0.99	0.126
4:52931693:T:C	50	100	0.99	0.1993
4:52931979:A:C	50	100	0.99	0.246
4:52932157:C:T	50	100	0.99	0.1222
4:52932285:A:T	50	100	0.99	0.0305
4:52932291:T:G	50	100	0.99	0.0305
4:52933156:T:C	50	100	0.99	0.1748
4:52933165:G:A	50	100	1	0.02451
4:52933287:T:C	50	100	1	0.217
4:52933758:C:T	50	100	1	0.1176
4:52933839:T:C	50	100	1	0.2035
4:52934228:C:T	50	100	1	0.04194
4:52934871:C:T	50	100	0.99	0.02451
4:52934925:G:T	50	100	1	0.1594
4:52935080:C:T	50	100	1	0.04194
4:52935382:C:T	50	100	0.99	0.02451
4:52935383:C:T	50	100	1	0.02596
4:52935930:C:T	50	100	0.98	0.03922
4:52936126:C:T	50	100	0.93	0.01325
4:52936433:T:C	50	100	0.99	0.06645
4:52937508:G:A	50	100	1	0.04194
4:52938192:T:C	50	100	0.96	0.04285
4:52938284:G:A	50	100	0.99	0.08751
4:52938412:T:C	50	100	1	0.02451
4:52938501:C:T	50	100	0.99	0.154
4:52938608:C:T	50	100	1	0.08406
4:52938609:C:A	50	100	0.99	0.154
4:52938919:G:A	50	100	0.99	0.08769
4:52939145:C:T	50	100	1	0.2068
4:52939303:G:C	50	100	0.98	0.05465
4:52939711:C:T	50	100	1	0.04194
4:52939998:A:T	50	100	0.99	0.01107
4:52940042:C:A	50	100	0.96	0.02451
4:52940144:G:A	50	100	0.99	0.08751
4:52940209:G:A	50	100	0.95	0.07135
4:52940804:C:T	50	100	0.99	0.03014
4:52941540:C:T	50	100	0.65	0.02487
4:52941667:T:C	50	100	1	0.04975
4:52942519:A:G	50	100	0.93	0.01053
4:52943778:G:A	50	100	0.97	0.1322
4:52943874:T:C	50	100	0.99	0.04448
4:52944248:T:C	50	100	0.71	0.01797
4:52944309:T:G	50	100	0.98	0.1376
4:52944690:C:G	50	100	0.69	0.01471
4:52944732:C:G	50	100	0.98	0.1382
4:52944892:C:A	50	100	0.96	0.02941
4:52946460:A:T	50	100	0.98	0.06245
4:52947016:G:A	50	100	0.99	0.04412
4:52947185:A:G	50	100	0.98	0.1068
4:52947360:T:C	50	100	0.99	0.04412
4:52947704:G:C	50	100	1	0.02524
4:52947832:A:G	50	100	0.96	0.01053
4:52947885:C:T	50	100	0.99	0.04793
4:52948153:A:G	50	100	0.98	0.1068
4:52948325:C:T	50	100	0.98	0.1066
4:52948333:C:T	50	100	0.98	0.1318
4:52948711:A:G	50	100	0.98	0.1322
4:52949860:T:G	50	100	0.98	0.02941
4:52949923:G:A	50	100	0.98	0.05937
4:52949988:G:A	49	100	0.74	0.01888
4:52950022:C:T	50	100	0.98	0.02524
4:52950195:C:T	50	100	0.98	0.02524
4:52950388:G:A	50	100	0.98	0.05556
4:52950843:T:C	50	100	0.97	0.03631
4:52951179:C:G	50	98	0.92	0.08079
4:52951937:G:A	50	100	0.82	0.03431
4:52952017:G:A	50	96	0.8	0.03431
4:52952257:A:G	50	94	0.76	0.1075
4:52952930:T:A	50	100	0.92	0.1937
4:52953553:A:C	50	100	0.9	0.03232
4:52953988:A:G	50	100	0.94	0.08769
4:52954263:T:C	50	100	0.9	0.05247
4:52954915:C:T	50	100	0.92	0.2979
4:52955682:C:T	50	98	0.94	0.2634
4:52956140:A:G	50	100	0.96	0.3517
4:52957054:G:A	50	100	0.99	0.3789
4:52957118:A:G	50	100	0.96	0.01852
4:52957165:A:G	50	100	0.96	0.05428
4:52957904:C:T	50	100	0.99	0.39
4:52957910:T:A	50	100	0.96	0.0541
4:52958246:G:A	50	100	0.96	0.0541
4:52958322:G:A	50	100	1	0.01598
4:52959052:G:A	50	100	1	0.02832
4:52959196:C:T	50	100	1	0.01053
4:52959807:C:G	50	100	0.96	0.05465
4:52960117:C:T	50	96	0.95	0.2556
4:52960522:C:A	50	100	0.98	0.09259
4:52960954:T:C	50	100	1	0.01144
4:52961456:C:A	50	100	1	0.3787
4:52962058:T:A	50	98	0.77	0.01216
4:52962439:C:T	50	98	0.94	0.138
4:52962482:G:A	50	100	0.98	0.2338
4:52962483:T:A	50	100	1	0.01144
4:52962671:A:G	50	100	1	0.4274
4:52962673:A:G	50	98	0.99	0.3667
4:52962734:C:T	50	100	0.96	0.05501
4:52963719:C:T	50	100	0.99	0.3814
4:52964051:A:C	50	100	0.99	0.4483
4:52964590:C:A	50	100	1	0.4138
4:52964979:G:A	50	100	0.92	0.01906
4:52965245:G:A	50	100	0.98	0.1316
4:52965877:G:A	50	100	0.93	0.0118
4:52965976:A:C	50	100	1	0.01144
4:52966051:C:T	50	100	0.97	0.01906
4:52966525:C:T	50	100	1	0.376
4:52966560:A:C	50	100	1	0.03577
4:52966975:C:T	50	100	0.95	0.01144
4:52967344:C:T	50	100	0.96	0.0256
4:52967830:C:T	50	100	1	0.02832
4:52968253:C:T	50	100	0.98	0.1245
4:52968482:G:A	50	100	0.94	0.03068
4:52968537:G:A	50	100	0.95	0.0354
4:52969187:C:T	50	100	0.99	0.4286
4:52969691:G:A	50	100	1	0.01144
4:52969912:T:C	50	100	0.98	0.4824
4:52969915:A:G	50	100	1	0.02923
4:52970336:T:A	50	100	0.99	0.4966
4:52970481:C:T	50	100	0.99	0.4007
4:52971202:C:G	50	100	0.99	0.4729
4:52971331:C:T	50	100	0.95	0.108
4:52971381:G:A	50	100	1	0.0285
4:52971617:T:C	50	100	0.95	0.1098
4:52971924:T:G	50	96	0.99	0.3809
4:52971955:C:T	50	100	0.99	0.4007
4:52972065:C:T	50	100	0.98	0.09604
4:52972083:C:T	50	100	0.89	0.02052
4:52972087:G:T	50	100	0.99	0.4007
4:52972394:G:C	50	100	1	0.3809
4:52972463:C:A	50	100	0.96	0.01398
4:52972477:T:C	50	100	0.99	0.1244
4:52972628:G:A	50	100	1	0.02596
4:52972809:C:G	50	100	1	0.02832
4:52973096:C:A	50	100	1	0.01144
4:52973680:T:G	50	100	0.99	0.03577
4:52973697:C:G	50	100	1	0.03613
4:52974275:C:T	50	98	0.96	0.2794
4:52974366:T:G	50	100	1	0.03577
4:52974590:C:T	50	100	1	0.01089
4:52974701:T:C	48	87.5	0.99	0.4479
4:52974706:T:C	49	83.7	1	0.4479
4:52974923:G:A	50	100	0.91	0.0187
4:52975235:C:T	50	100	0.97	0.0541
4:52975497:T:C	50	100	0.98	0.07135
4:52975498:G:A	50	100	1	0.03595
4:52975579:G:T	50	100	1	0.4472
4:52975776:A:T	50	100	0.99	0.1242
4:52975931:C:A	50	100	1	0.03595
4:52976547:C:T	50	98	1	0.3918
4:52976830:C:T	50	100	0.99	0.4931
4:52976873:C:T	50	100	1	0.02669
4:52976882:A:G	50	100	0.98	0.07153
4:52977082:G:A	50	100	1	0.01144
4:52977731:T:A	50	100	1	0.3918
4:52977815:A:G	50	100	0.98	0.07135
4:52978108:A:C	50	98	0.86	0.04666
4:52978269:G:C	50	100	0.98	0.07135
4:52978343:C:G	50	100	1	0.01924
4:52978845:A:G	50	100	0.97	0.07298
4:52979011:A:G	50	100	0.98	0.07117
4:52979067:G:C	50	100	0.99	0.01053
4:52979207:C:A	50	100	0.95	0.03504
4:52979238:C:T	50	100	0.98	0.01307
4:52979694:A:C	50	100	0.98	0.01598
4:52979829:A:T	50	100	1	0.02651
4:52979947:A:G	50	100	0.98	0.02832
4:52980201:C:T	50	100	0.87	0.01888
4:52980404:G:A	50	100	0.9	0.08551
4:52980417:T:C	50	100	0.99	0.08878
4:52980686:T:A	50	100	1	0.3626
4:52980917:C:A	50	100	0.99	0.3922
4:52981062:C:T	50	100	0.99	0.1463
4:52982057:T:C	50	98	0.97	0.2313
4:52982339:T:C	49	100	0.95	0.1305
4:52982554:A:G	50	100	0.99	0.1209
4:52982732:T:G	50	100	0.98	0.1209
4:52982978:G:C	50	100	0.96	0.02705
4:52984629:C:T	50	100	0.92	0.02887
4:52984693:G:A	50	100	0.99	0.1282
4:52986193:G:A	50	100	1	0.03686
4:52986585:G:A	50	100	0.96	0.04267
4:52986623:C:T	50	100	0.95	0.03286
4:52986640:A:G	50	100	0.99	0.4134
4:52986643:C:T	50	100	1	0.03686
4:52987145:T:C	50	100	0.99	0.4606
4:52987295:G:C	50	100	0.99	0.1253
4:52987456:C:A	50	100	1	0.03667
4:52988021:A:G	50	100	1	0.02633
4:52988238:A:G	50	100	1	0.01162
4:52988499:T:G	49	100	1	0.3974
4:52988833:A:T	50	100	1	0.02633
4:52989058:C:T	50	100	1	0.03667
4:52989113:C:A	50	100	1	0.01162
4:52989207:G:A	50	100	0.99	0.01289
4:52989752:T:G	50	100	1	0.01162
4:52990415:G:A	50	100	1	0.03686
4:52990918:A:G	50	100	0.99	0.4428
4:52991181:A:G	50	100	0.99	0.1006
4:52991599:T:C	50	98	1	0.3758
4:52991689:G:A	50	100	1	0.0158
4:52991916:T:A	50	100	0.99	0.4806
4:52991921:G:C	50	100	1	0.3753
4:52992107:A:G	50	100	0.98	0.1442
4:52992172:G:C	50	100	1	0.01162
4:52992439:G:A	50	100	0.96	0.01162
4:52992534:C:G	50	100	0.98	0.1331
4:52992636:G:A	50	100	0.99	0.3613
4:52992777:C:A	50	100	1	0.3753
4:52992781:C:G	50	100	0.98	0.431
4:52992786:G:A	50	100	0.99	0.1
4:52992944:C:T	50	100	0.98	0.08588
4:52993006:C:T	48	100	1	0.02905
4:52993460:G:A	50	100	0.99	0.3711
4:52993659:A:G	50	100	0.98	0.4744
4:52993917:T:A	50	100	0.98	0.4947
4:52994634:A:G	50	98	0.94	0.05265
4:52994709:G:A	50	100	0.88	0.02015
4:52994898:T:C	50	100	0.9	0.0207
4:52995080:T:C	50	100	0.98	0.1857
4:52995185:A:G	50	100	0.98	0.1859
4:52995204:G:C	50	98	0.93	0.04285
4:52995255:C:T	50	98	0.94	0.2375
4:52995418:A:C	50	100	0.98	0.1741
4:52996004:C:T	50	100	0.99	0.01489
4:52996319:G:A	50	100	0.92	0.02487
4:52996479:C:T	50	100	0.95	0.02542
4:52996601:G:A	50	100	0.95	0.07371
4:52997033:G:A	50	100	0.93	0.1344
4:52997036:T:C	50	96	0.93	0.1527
4:52997338:G:C	50	100	0.96	0.02542
4:52997421:T:C	50	100	0.97	0.0581
4:52997427:T:A	50	96	0.96	0.2298
4:52997610:T:C	50	100	0.99	0.4822
4:52998240:A:C	50	100	0.97	0.05846
4:52998255:T:C	50	98	0.67	0.02306
4:52998366:G:A	50	100	1	0.02905
4:52998735:C:G	50	100	0.96	0.03359
4:52999132:T:C	49	100	0.99	0.3903
4:52999239:G:A	50	100	0.95	0.01525
4:52999414:T:C	50	100	1	0.01307
4:52999515:T:C	50	100	0.99	0.3907
4:53000095:G:A	50	98	0.95	0.2115
4:53000826:G:C	50	100	0.7	0.04739
4:53000900:G:A	50	100	0.99	0.1371
4:53000948:G:A	50	100	1	0.01071
4:53000965:A:G	50	98	0.97	0.2482
4:53001122:G:A	50	100	0.97	0.0256
4:53001396:C:T	50	100	0.99	0.1265
4:53001417:T:C	50	100	0.9	0.01271
4:53002371:C:T	50	100	0.96	0.07335
4:53002916:T:C	50	100	0.99	0.1193
4:53003023:C:T	50	100	0.97	0.02542
4:53003052:A:G	50	100	1	0.02832
4:53003106:G:A	50	98	0.99	0.3753
4:53004567:T:C	50	100	0.95	0.1349
4:53004832:T:A	50	100	0.97	0.05574
4:53005026:T:G	50	100	0.97	0.02487
4:53005221:G:A	50	100	0.99	0.3662
4:53005508:T:C	50	100	0.99	0.1193
4:53005816:C:T	50	100	0.81	0.02596
4:53006507:A:G	50	100	0.95	0.2326
4:53006852:C:A	50	100	0.94	0.02596
4:53007108:C:G	50	100	0.89	0.0207
4:53007190:G:A	50	100	0.98	0.0158
4:53007309:A:G	44	100	0.93	0.04684
4:53007411:G:A	48	87.5	0.9	0.2175
4:53007469:T:C	50	100	0.97	0.02542
4:53007534:T:C	50	100	0.99	0.3891
4:53008015:C:T	50	100	1	0.02941
4:53008333:C:T	50	100	0.98	0.1198
4:53008422:G:A	50	100	0.99	0.3793
4:53009048:G:C	50	100	0.98	0.3991
4:53009499:T:C	49	100	0.94	0.2787
4:53009607:C:T	50	100	0.92	0.07117
4:53009617:A:T	50	100	0.97	0.1558
4:53009700:G:A	50	100	0.97	0.1325
4:53009758:C:T	50	100	0.9	0.02705
4:53010350:T:C	50	98	0.92	0.3925
4:53011266:C:T	50	86	0.73	0.4697
4:53012376:T:A	50	96	0.76	0.04466
4:53012378:A:T	50	96	0.87	0.01761
4:53012508:G:T	50	100	0.68	0.01216
4:53012834:G:T	50	94	0.65	0.02015
4:53012836:G:T	50	80	0.79	0.1469
4:53012918:T:C	50	92	0.84	0.2598
4:53012985:A:G	50	90	0.82	0.3558
4:53013235:T:C	50	100	0.94	0.2259
4:53013575:T:C	50	100	0.98	0.2495
4:53013861:C:T	50	98	0.99	0.02614
4:53014318:G:A	50	100	0.99	0.02669
4:53014452:A:G	50	100	0.99	0.05447
4:53014841:C:T	50	100	0.99	0.1382
4:53014945:G:C	50	100	0.96	0.02651
4:53014978:C:T	50	100	0.96	0.2108
4:53015544:A:G	50	98	0.96	0.1885
4:53015943:C:A	50	98	0.96	0.06863
4:53015944:C:A	50	98	0.96	0.06863
4:53017296:G:A	50	100	0.97	0.01253
4:53017455:T:C	50	100	0.94	0.02633
4:53017838:G:A	50	100	1	0.0167
4:53017880:C:T	50	100	1	0.0167
4:53019395:T:C	50	100	0.99	0.01979
4:53019664:G:A	50	100	0.97	0.05901
4:53019680:A:G	50	100	0.93	0.05102
4:53020166:T:C	50	100	1	0.01235
4:53020259:T:C	50	100	1	0.03758
4:53020449:G:A	50	100	1	0.03032
4:53020474:T:C	50	98	1	0.03776
4:53020519:C:T	50	100	0.99	0.1278
4:53020588:T:G	50	100	1	0.2124
4:53020720:G:A	50	100	1	0.03032
4:53021088:T:C	50	100	0.98	0.01471
4:53021606:A:G	50	100	0.82	0.02269
4:53021608:G:A	50	100	1	0.01235
4:53021737:T:C	50	100	0.96	0.224
4:53021905:T:C	50	98	1	0.2121
4:53022621:C:T	50	100	0.99	0.1215
4:53023365:G:A	50	100	0.99	0.04212
4:53023840:T:C	50	100	1	0.03794
4:53024092:C:A	50	100	1	0.02415
4:53024188:A:T	50	100	1	0.1752
4:53025038:G:A	50	100	1	0.2182
4:53025395:T:C	50	100	1	0.01235
4:53025583:A:G	50	100	1	0.02397
4:53025883:A:G	50	100	0.95	0.02033
4:53026269:C:T	50	100	0.88	0.01598
4:53026818:T:C	50	100	1	0.01235
4:53026989:G:A	50	100	1	0.1649
4:53027116:G:C	50	100	1	0.01961
4:53027989:G:A	50	100	1	0.165
4:53028349:T:G	50	100	1	0.2324
4:53028958:G:T	50	100	1	0.01235
4:53029008:G:C	50	100	1	0.2226
4:53029041:G:A	50	100	1	0.2093
4:53029289:T:G	50	100	1	0.0305
4:53030406:A:G	50	100	1	0.02288
4:53030444:A:C	50	100	1	0.03577
4:53031008:A:G	50	100	1	0.04285
4:53031621:G:A	50	100	1	0.02288
4:53031637:A:G	50	100	1	0.06572
4:53031996:C:T	50	100	1	0.01235
4:53032488:C:T	50	100	1	0.02905
4:53032602:C:T	50	100	1	0.0167
4:53032883:A:C	50	100	1	0.02905
4:53033014:T:C	50	100	1	0.2229
4:53033081:C:T	50	94	0.93	0.09604
4:53033468:C:A	50	100	0.97	0.2108
4:53033505:C:T	50	100	1	0.02578
4:53033527:G:C	50	100	0.96	0.02142
4:53033589:A:G	50	100	1	0.0167
4:53033618:A:G	50	100	1	0.03395
4:53033777:G:A	50	100	1	0.0167
4:53033863:T:C	50	100	1	0.2229
4:53034243:T:C	50	98	0.9	0.03195
4:53034258:C:G	50	100	1	0.1897
4:53034452:C:T	50	100	1	0.02905
4:53034839:G:A	50	100	1	0.0167
4:53035338:A:T	50	100	1	0.02905
4:53035616:A:C	50	98	0.97	0.01289
4:53035642:A:G	50	98	0.97	0.01289
4:53035662:G:A	50	100	1	0.01253
4:53035796:G:A	50	100	1	0.1409
4:53035842:G:A	50	100	1	0.1808
4:53035980:T:C	50	100	1	0.1939
4:53036077:T:C	50	100	1	0.01961
4:53036739:T:C	50	100	1	0.1939
4:53037006:G:T	50	100	1	0.0167
4:53037294:A:C	50	100	1	0.03722
4:53037455:T:C	50	100	1	0.0167
4:53037711:T:A	50	100	1	0.2188
4:53037880:T:C	50	100	1	0.01307
4:53038384:T:C	50	100	1	0.2255
4:53038701:T:G	50	100	1	0.1834
4:53039525:T:C	50	100	1	0.01253
4:53039720:T:A	50	98	1	0.2255
4:53039902:A:T	50	100	0.93	0.06663
4:53039986:G:C	50	100	1	0.02269
4:53040110:T:C	50	98	0.98	0.2202
4:53040249:G:T	50	100	1	0.1836
4:53040826:T:C	50	100	0.99	0.2253
4:53041277:T:G	50	100	0.99	0.2255
4:53041502:G:C	50	100	0.89	0.04285
4:53041569:G:C	50	100	1	0.02905
4:53041860:A:G	50	100	1	0.01307
4:53042645:G:A	50	100	0.99	0.1963
4:53043370:G:A	50	100	1	0.02887
4:53043487:A:T	50	100	1	0.02887
4:53043678:T:C	50	100	1	0.02887
4:53043802:T:A	50	100	1	0.02887
4:53043971:G:A	50	100	0.96	0.2081
4:53044124:G:A	50	100	0.92	0.02869
4:53044235:A:G	50	100	1	0.01216
4:53045170:C:T	50	100	0.98	0.2642
4:53045356:C:T	50	100	1	0.01271
4:53046426:G:C	50	100	0.98	0.2594
4:53046506:C:T	50	100	0.99	0.1926
4:53046627:T:C	50	100	0.98	0.2594
4:53046736:C:T	50	100	1	0.02887
4:53047637:C:T	50	100	1	0.01235
4:53047962:T:C	50	100	0.99	0.1507
4:53048441:G:A	50	100	0.97	0.03086
4:53048655:C:T	50	100	0.88	0.03558
4:53048715:T:C	50	100	0.98	0.1912
4:53048759:A:T	50	100	0.99	0.02469
4:53048933:C:T	50	100	0.94	0.02052
4:53049078:A:G	50	100	0.98	0.2037
4:53049317:G:A	50	100	0.99	0.465
4:53049457:G:A	50	100	1	0.2059
4:53049460:G:A	50	100	0.92	0.01434
4:53049827:C:G	50	100	1	0.01235
4:53050000:T:C	50	100	1	0.2055
4:53050018:A:G	50	100	0.99	0.1801
4:53050051:A:C	50	100	0.98	0.02033
4:53050704:C:T	50	100	1	0.2053
4:53050903:G:A	50	100	0.98	0.04648
4:53051551:T:C	50	100	1	0.01743
4:53051903:T:C	50	100	0.99	0.3199
4:53052376:C:T	50	100	0.99	0.1561
4:53052615:A:G	50	100	0.97	0.04666
4:53053075:A:G	50	100	1	0.01235
4:53053156:C:T	50	100	0.99	0.4673
4:53053348:C:T	50	100	0.91	0.01634
4:53053447:C:T	50	100	0.93	0.0207
4:53053585:C:A	50	100	0.97	0.04666
4:53053609:T:A	50	100	0.99	0.3221
4:53054114:A:G	50	100	0.98	0.05356
4:53054198:T:C	50	100	0.92	0.01344
4:53054631:A:G	50	100	0.98	0.01089
4:53054645:T:G	50	100	1	0.02197
4:53054658:T:C	50	100	1	0.0216
4:53055144:G:A	50	100	0.99	0.3662
4:53055419:G:A	50	100	1	0.02651
4:53056165:A:T	50	100	1	0.01634
4:53056357:C:T	50	100	0.99	0.3302
4:53056459:A:C	50	100	0.99	0.3212
4:53056461:G:T	50	100	1	0.08987
4:53056859:A:G	50	100	1	0.1285
4:53056949:C:T	50	98	1	0.2097
4:53057139:C:A	50	100	1	0.1285
4:53057415:G:C	50	100	0.98	0.1897
4:53057524:G:A	50	100	1	0.01235
4:53057598:G:A	50	100	0.96	0.02741
4:53058123:T:A	50	100	1	0.01235
4:53058351:G:A	50	100	0.99	0.1534
4:53058438:A:T	50	100	1	0.01634
4:53058512:C:T	50	100	1	0.01761
4:53058609:A:T	50	98	0.99	0.3702
4:53059382:C:A	50	100	1	0.07752
4:53059404:C:T	50	100	1	0.02324
4:53059560:G:A	50	100	1	0.01761
4:53060347:C:T	50	100	0.98	0.126
4:53060415:T:C	50	100	1	0.01634
4:53061413:C:G	50	100	1	0.01634
4:53061668:G:C	50	100	0.97	0.01071
4:53061680:T:C	50	100	1	0.3257
4:53061984:G:A	50	100	1	0.02015
4:53062026:A:C	50	100	1	0.01253
4:53062126:A:G	50	98	0.61	0.01906
4:53062197:C:A	50	100	0.99	0.3711
4:53062236:G:T	50	100	1	0.1409
4:53062613:T:C	50	100	0.99	0.07734
4:53062881:T:C	50	100	0.99	0.2079
4:53063107:C:G	50	100	1	0.3257
4:53063277:T:C	50	100	0.98	0.1256
4:53063294:T:A	50	100	1	0.01235
4:53063727:G:T	50	100	1	0.03885
4:53064036:A:G	50	100	1	0.01943
4:53064142:G:C	50	100	0.98	0.2072
4:53064223:C:T	50	100	1	0.02015
4:53064729:C:T	50	100	1	0.06373
4:53064940:G:A	50	100	0.99	0.321
4:53065204:G:A	50	100	1	0.01943
4:53065312:G:T	50	100	1	0.02015
4:53065688:T:G	50	100	1	0.1269
4:53066013:G:A	50	100	1	0.01634
4:53066042:T:C	50	100	0.9	0.01979
4:53066883:C:A	50	100	0.88	0.01834
4:53066902:C:T	50	100	0.88	0.02269
4:53067015:G:C	49	100	1	0.01235
4:53067557:G:A	50	100	0.99	0.2019
4:53068466:G:A	50	100	1	0.01634
4:53068687:G:A	50	100	0.99	0.05755
4:53069100:A:G	50	100	1	0.1284
4:53069265:G:A	50	100	1	0.01943
4:53069538:C:T	50	100	0.99	0.2019
4:53070176:C:T	50	100	1	0.04194
4:53070387:C:T	50	100	1	0.04212
4:53070420:G:A	50	100	0.81	0.01943
4:53070967:T:C	50	100	1	0.01761
4:53071315:T:C	50	100	1	0.1409
4:53071632:T:C	50	100	1	0.03068
4:53071789:T:C	50	100	1	0.01235
4:53071893:A:C	50	100	0.98	0.03322
4:53072217:A:T	50	100	0.99	0.3297
4:53072218:C:T	50	100	0.99	0.3297
4:53073343:T:C	50	100	0.98	0.3738
4:53073385:T:C	50	100	1	0.01761
4:53073652:G:A	50	100	1	0.04212
4:53074463:C:G	50	100	1	0.02324
4:53074654:A:T	50	100	1	0.01707
4:53074748:C:A	50	100	0.99	0.01652
4:53074778:C:T	49	100	1	0.02015
4:53075044:C:T	50	100	1	0.01761
4:53075894:G:A	50	100	1	0.02015
4:53075906:G:A	50	100	0.98	0.01235
4:53076762:C:T	50	100	1	0.01652
4:53077120:A:C	50	100	1	0.01652
4:53077166:G:A	50	100	1	0.2064
4:53077254:G:A	50	100	1	0.3255
4:53077450:T:G	50	100	1	0.01652
4:53077685:G:A	50	100	1	0.01961
4:53078027:A:G	50	100	1	0.1412
4:53078209:G:A	50	100	1	0.02015
4:53078577:G:A	50	100	0.99	0.03558
4:53078629:A:G	50	100	1	0.01107
4:53078691:A:C	50	100	1	0.1409
4:53078709:C:G	50	100	1	0.3706
4:53078714:A:T	50	100	1	0.01652
4:53078812:A:C	50	100	1	0.02015
4:53078862:T:C	50	100	0.94	0.01489
4:53079444:C:T	50	100	1	0.04194
4:53079849:T:C	50	100	1	0.01634
4:53080487:C:T	50	100	0.88	0.01616
4:53080488:G:A	50	100	1	0.3459
4:53081057:G:A	50	100	0.99	0.2055
4:53081342:C:T	50	100	0.99	0.01652
4:53081398:C:T	50	100	1	0.02015
4:53081453:T:C	50	100	0.99	0.01852
4:53081962:C:T	50	100	1	0.02015
4:53082064:T:C	50	98	0.87	0.02633
4:53082575:T:C	50	98	0.99	0.2079
4:53082666:A:T	50	100	1	0.01235
4:53082898:A:G	50	100	1	0.03032
4:53083315:T:G	50	100	0.99	0.1612
4:53083385:A:G	50	100	1	0.05973
4:53083596:T:C	50	100	1	0.1376
4:53083724:G:A	50	100	1	0.2059
4:53083759:C:T	50	100	0.99	0.01235
4:53084281:G:A	50	100	0.94	0.01344
4:53084704:G:A	50	100	1	0.02015
4:53085222:T:G	50	100	1	0.37
4:53085329:G:A	50	100	0.95	0.07498
4:53086180:C:T	50	100	0.99	0.4341
4:53086374:A:T	50	100	0.99	0.3482
4:53086819:G:T	50	100	1	0.01216
4:53087068:G:C	50	100	0.99	0.3217
4:53087553:G:A	50	100	0.99	0.01235
4:53087556:T:C	50	100	1	0.09641
4:53087680:G:T	50	100	0.99	0.02033
4:53087716:A:G	50	100	0.99	0.01235
4:53087764:G:A	50	100	0.99	0.01235
4:53087847:G:T	50	100	1	0.1409
4:53087954:C:T	50	100	1	0.3272
4:53087999:G:T	50	100	0.99	0.01235
4:53088385:G:A	50	100	0.97	0.1416
4:53088841:G:C	50	100	0.99	0.01235
4:53089248:G:T	50	100	0.99	0.01652
4:53089336:C:T	50	100	1	0.02015
4:53089892:C:T	50	100	0.98	0.1432
4:53090351:A:C	50	100	0.99	0.01235
4:53090520:C:G	50	100	1	0.02288
4:53091531:A:G	50	100	1	0.388
4:53091747:G:A	50	100	1	0.07044
4:53091843:C:T	50	100	1	0.1407
4:53091873:T:C	50	100	0.98	0.04267
4:53092027:G:A	50	100	0.97	0.03577
4:53092082:A:G	50	100	0.99	0.01652
4:53092254:C:T	50	100	0.96	0.05828
4:53092634:T:C	50	100	1	0.1289
4:53092974:C:T	50	100	0.98	0.1418
4:53093158:A:G	50	100	1	0.05846
4:53093227:A:G	50	100	1	0.03322
4:53093459:T:G	50	100	1	0.1432
4:53093502:G:A	50	100	1	0.0423
4:53093896:T:C	50	100	1	0.01943
4:53093984:A:G	50	100	0.95	0.0207
4:53094029:C:T	50	100	1	0.4247
4:53094065:A:G	50	100	1	0.01235
4:53094913:C:T	50	100	1	0.02015
4:53095053:A:G	50	100	1	0.01943
4:53095354:G:A	50	100	1	0.01961
4:53095366:A:G	50	100	1	0.02124
4:53095443:C:T	50	100	1	0.0561
4:53095567:T:C	50	100	1	0.08007
4:53095836:C:T	50	100	0.99	0.2048
4:53095876:G:C	50	100	1	0.03794
4:53096069:G:A	50	100	0.99	0.205
4:53096129:T:C	50	100	0.99	0.3223
4:53096185:C:T	50	100	1	0.01943
4:53096765:T:C	50	100	0.99	0.2023
4:53097379:C:G	50	100	1	0.03322
4:53097662:G:C	50	100	1	0.01235
4:53097665:A:G	50	100	1	0.01235
4:53097806:C:G	50	100	0.99	0.1418
4:53098164:G:T	50	100	1	0.3273
4:53098259:T:C	50	100	1	0.01235
4:53098337:G:A	50	100	1	0.01235
4:53098501:G:A	50	100	0.99	0.2062
4:53099080:G:A	50	100	1	0.08007
4:53099425:C:T	50	100	0.98	0.01652
4:53099694:G:A	50	100	1	0.0167
4:53099805:C:T	50	100	1	0.03794
4:53099941:C:A	50	100	0.94	0.01779
4:53100229:T:C	50	100	0.98	0.01652
4:53100450:G:C	50	100	1	0.01235
4:53100469:C:T	50	100	0.99	0.142
4:53100581:C:A	50	100	0.94	0.01834
4:53100595:G:A	50	100	0.99	0.142
4:53100881:A:T	50	100	1	0.02306
4:53100928:C:A	50	100	1	0.01253
4:53100942:G:A	50	100	0.99	0.1443
4:53101612:T:C	50	100	0.98	0.0512
4:53102205:C:T	50	100	0.99	0.2052
4:53102413:A:G	50	100	1	0.3273
4:53102952:T:C	50	100	0.98	0.01652
4:53103284:G:A	50	100	1	0.05828
4:53103496:A:C	50	100	0.96	0.02741
4:53103631:C:T	50	100	1	0.02015
4:53103703:G:A	49	100	0.99	0.142
4:53103912:A:G	49	95.9	0.97	0.02269
4:53103933:A:G	50	100	0.99	0.1434
4:53103934:G:T	50	98	1	0.4228
4:53104144:G:C	49	100	1	0.02106
4:53104595:G:A	50	100	1	0.0561
4:53104608:G:A	50	100	1	0.0118
4:53104734:T:C	50	100	1	0.02142
4:53104844:G:A	50	100	1	0.183
4:53104959:T:G	50	100	1	0.02015
4:53105256:C:T	50	100	1	0.01253
4:53105781:C:A	50	100	0.99	0.3117
4:53105866:T:A	50	100	1	0.02197
4:53105873:C:A	50	100	1	0.02142
4:53105975:G:T	50	100	1	0.01162
4:53106052:C:G	50	100	1	0.05828
4:53106463:C:A	50	100	0.98	0.02124
4:53106495:T:C	50	100	1	0.01235
4:53107353:C:T	50	100	1	0.02015
4:53107695:A:G	50	98	1	0.07988
4:53107704:A:G	50	98	1	0.03304
4:53108163:T:C	50	100	0.94	0.01761
4:53108204:A:G	50	100	0.99	0.1449
4:53108862:T:C	50	100	1	0.03322
4:53108923:G:T	50	100	1	0.4348
4:53109013:C:T	50	100	1	0.05828
4:53109047:C:T	50	100	1	0.01235
4:53109198:G:A	50	100	1	0.02015
4:53109366:G:A	50	100	1	0.02124
4:53109394:C:G	50	100	1	0.1828
4:53109531:A:C	50	100	0.99	0.03595
4:53109576:T:A	50	100	1	0.0797
4:53111004:G:C	50	100	1	0.01924
4:53111213:C:T	50	100	1	0.01235
4:53112046:A:T	50	100	0.98	0.01652
4:53112074:G:A	50	100	1	0.01235
4:53112165:C:T	50	100	1	0.02106
4:53112518:G:C	50	100	1	0.03322
4:53113171:A:G	50	100	1	0.343
4:53113181:C:A	50	100	0.99	0.1216
4:53113206:T:A	50	100	1	0.0118
4:53113216:T:G	50	100	1	0.01107
4:53114141:C:T	50	100	0.99	0.02033
4:53114510:A:C	50	100	0.98	0.209
4:53114560:T:C	50	100	1	0.02288
4:53114854:A:G	50	100	1	0.3742
4:53114940:G:A	50	100	1	0.3615
4:53115089:G:A	50	100	1	0.374
4:53115165:T:C	50	100	1	0.01235
4:53115235:T:C	50	100	1	0.374
4:53115786:A:G	50	100	1	0.01235
4:53115872:T:C	50	100	0.99	0.1382
4:53116277:C:T	50	100	1	0.01924
4:53116375:T:C	50	100	1	0.3985
4:53116808:A:G	50	100	1	0.02288
4:53116914:C:A	50	98	0.96	0.122
4:53117543:T:C	50	100	0.98	0.2162
4:53118611:A:T	50	90	0.91	0.02251
4:53118625:G:C	50	100	1	0.01235
4:53118752:G:A	50	100	1	0.01235
4:53118817:C:T	50	98	0.99	0.4622
4:53118998:A:G	50	100	0.97	0.06227
4:53119042:G:A	50	100	1	0.0216
4:53119242:C:T	50	98	1	0.0216
4:53119914:A:G	50	98	0.99	0.3925
4:53120050:C:T	50	98	0.98	0.3637
4:53120581:T:C	50	98	0.98	0.4675
4:53120651:A:G	50	100	0.72	0.01634
4:53120679:T:C	50	98	0.98	0.467
4:53120981:C:A	50	100	1	0.01089
4:53121021:G:A	50	100	0.99	0.1438
4:53121597:C:T	50	98	0.98	0.3878
4:53121646:A:G	50	98	0.98	0.3553
4:53121680:G:A	50	98	0.79	0.01089
4:53121716:G:A	50	100	0.98	0.146
4:53121858:G:A	50	100	0.94	0.01761
4:53122008:C:T	50	100	0.97	0.1038
4:53123039:C:T	50	100	0.98	0.02306
4:53123216:T:C	50	100	0.81	0.0236
4:53123262:C:A	50	100	1	0.02324
4:53123333:T:C	50	100	0.94	0.06772
4:53123754:C:T	50	100	1	0.02306
4:53123889:C:T	50	100	0.95	0.03123
4:53123890:G:A	50	100	0.94	0.03595
4:53124160:C:T	50	100	0.98	0.01943
4:53124314:G:T	50	98	0.93	0.2139
4:53124427:T:C	50	96	0.91	0.1901
4:53124804:C:A	50	100	0.99	0.0374
4:53125084:G:A	50	100	0.98	0.04557
4:53125139:A:T	50	100	0.97	0.4586
4:53125195:G:A	50	100	1	0.02197
4:53125343:A:G	50	100	0.97	0.3263
4:53125683:C:T	50	100	1	0.01235
4:53125732:A:C	50	100	0.98	0.4227
4:53125735:A:T	50	100	0.98	0.2729
4:53126362:T:G	50	100	0.99	0.1934
4:53126552:G:T	50	100	0.99	0.02415
4:53126936:C:T	50	100	0.98	0.1175
4:53128664:G:A	50	100	1	0.02415
4:53129417:T:G	50	100	0.99	0.04448
4:53129634:T:C	50	100	1	0.03776
4:53129721:T:C	50	100	1	0.02197
4:53129748:T:C	50	98	0.98	0.1129
4:53129890:C:G	50	100	0.99	0.02288
4:53130157:T:G	50	100	0.98	0.01198
4:53130421:T:C	50	100	0.99	0.4252
4:53130801:T:C	50	100	1	0.02451
4:53131439:G:A	50	100	0.98	0.02142
4:53131478:A:G	50	100	0.99	0.04593
4:53131787:C:T	50	100	0.98	0.01198
4:53131866:C:T	50	100	1	0.2511
4:53132165:T:C	50	100	1	0.02215
4:53132170:A:G	50	100	1	0.02451
4:53132412:G:A	50	100	1	0.4214
4:53132657:T:C	50	100	1	0.4214
4:53133076:C:T	50	100	1	0.1912
4:53133094:C:T	50	100	0.98	0.01489
4:53133157:T:A	50	98	0.99	0.1175
4:53133260:G:A	50	100	0.93	0.0167
4:53133505:A:G	50	100	1	0.01089
4:53134271:A:C	50	100	1	0.1932
4:53134326:T:C	50	100	1	0.4214
4:53134777:G:A	50	100	1	0.03776
4:53134782:A:G	50	100	1	0.4218
4:53135014:C:A	50	100	0.99	0.06699
4:53135312:A:C	50	100	0.99	0.04811
4:53135782:A:G	50	100	1	0.02451
4:53135787:C:T	50	100	1	0.2513
4:53135793:T:C	50	100	0.99	0.04739
4:53136232:A:G	50	100	1	0.3428
4:53136565:C:T	50	100	1	0.02451
4:53137104:T:C	50	100	1	0.02197
4:53137583:A:T	50	100	1	0.343
4:53137964:C:G	50	100	1	0.02197
4:53138005:G:A	50	100	1	0.1193
4:53138177:C:T	50	100	0.91	0.01198
4:53138684:A:T	50	100	0.97	0.03214
4:53138886:C:T	49	100	1	0.4183
4:53138927:G:A	50	100	1	0.02451
4:53139029:C:T	50	100	1	0.02451
4:53139060:G:A	50	100	1	0.4181
4:53139120:C:T	50	100	0.93	0.01126
4:53139216:C:T	50	100	0.96	0.01344
4:53139262:C:T	50	100	0.99	0.2082
4:53139400:C:T	48	100	0.81	0.02215
4:53139404:T:C	49	95.9	0.8	0.3424
4:53139405:G:A	41	100	1	0.02469
4:53139478:G:A	47	100	0.95	0.1336
4:53139573:C:A	49	98	0.99	0.1193
4:53139638:C:T	49	100	1	0.4183
4:53139687:G:A	50	100	1	0.02687
4:53139916:C:G	50	96	0.99	0.157
4:53140252:T:C	50	100	0.98	0.02288
4:53140439:G:A	48	93.8	0.99	0.4515
4:53140598:G:A	50	100	1	0.4183
4:53141328:T:C	50	100	1	0.03776
4:53142672:T:C	50	100	0.99	0.1556
4:53142696:A:G	50	100	1	0.0236
4:53142709:C:A	50	100	0.83	0.0187
4:53142869:G:C	50	100	0.83	0.01253
4:53143488:G:A	50	100	0.93	0.01652
4:53143677:G:A	50	100	0.99	0.04593
4:53144020:G:A	50	100	1	0.4212
4:53144482:G:T	50	98	0.98	0.08152
4:53144609:T:A	50	100	0.99	0.06627
4:53145141:C:T	50	98	1	0.2511
4:53145178:T:C	50	100	0.99	0.118
4:53145257:C:T	50	100	1	0.4214
4:53145311:T:C	50	100	0.98	0.01198
4:53145359:A:G	50	100	0.99	0.2524
4:53145409:T:C	50	100	0.98	0.04884
4:53145436:C:T	50	100	0.99	0.118
4:53145731:G:C	50	100	0.98	0.0216
4:53146157:T:C	50	98	1	0.4198
4:53146168:G:A	50	100	0.99	0.02433
4:53146179:G:A	50	100	1	0.2088
4:53146988:T:C	50	100	0.98	0.02142
4:53147779:G:T	50	100	0.92	0.07262
4:53147808:G:A	50	100	1	0.03776
4:53147990:A:C	50	100	0.98	0.02324
4:53149004:T:A	50	98	1	0.03504
4:53149005:T:A	50	96	0.97	0.08696
4:53149812:A:C	50	100	0.97	0.02306
4:53149902:T:C	50	100	0.97	0.03195
4:53150074:A:C	50	100	0.99	0.06681
4:53150538:G:A	50	100	0.98	0.02124
4:53150762:T:G	50	98	0.99	0.2692
4:53150975:G:A	50	100	0.97	0.01525
4:53151443:C:T	49	100	0.99	0.02959
4:53151804:A:C	50	98	0.94	0.3451
4:53151878:T:C	50	84	0.84	0.3085
4:53152253:A:G	50	100	0.99	0.02288
4:53152550:G:A	50	100	1	0.2012
4:53154037:C:T	49	100	0.99	0.4882
4:53154159:G:A	50	100	1	0.2269
4:53154174:T:G	50	100	1	0.1625
4:53154418:A:G	50	100	1	0.04956
4:53154678:G:A	50	100	1	0.04956
4:53155383:C:T	50	100	1	0.02233
4:53155424:G:A	50	100	1	0.09641
4:53156031:A:G	50	100	1	0.01035
4:53156324:G:A	50	100	1	0.02723
4:53156347:T:C	50	98	0.99	0.1186
4:53156421:A:G	49	100	1	0.1632
4:53156473:A:G	50	100	1	0.1993
4:53156476:T:A	50	98	1	0.26
4:53156479:T:C	50	100	1	0.1993
4:53156555:G:A	49	100	1	0.02251
4:53156649:G:A	50	100	1	0.1999
4:53156654:A:C	50	100	1	0.2496
4:53156829:G:A	50	100	1	0.1993
4:53156958:G:C	50	100	1	0.118
4:53157050:T:C	50	100	1	0.195
4:53157184:G:A	50	100	1	0.4688
4:53157431:C:T	50	100	1	0.09423
4:53157461:T:G	50	100	1	0.118
4:53157736:C:A	50	100	1	0.03232
4:53157898:A:C	50	100	1	0.1269
4:53158013:A:T	50	100	1	0.09423
4:53158481:C:G	50	100	1	0.1393
4:53158578:A:T	50	100	1	0.04975
4:53159264:T:C	50	98	1	0.01144
4:53159310:G:A	50	100	0.94	0.01071
4:53159686:C:T	50	100	1	0.03159
4:53159986:G:T	50	100	1	0.1993
4:53160300:G:C	50	100	0.93	0.01725
4:53160339:G:A	50	100	0.99	0.1407
4:53160538:T:C	50	100	1	0.01743
4:53160569:T:C	50	100	1	0.09568
4:53160794:C:T	50	100	1	0.09586
4:53161229:C:T	50	100	1	0.2012
4:53161428:A:G	50	100	1	0.2525
4:53162030:G:A	50	100	1	0.03159
4:53162293:G:A	50	100	1	0.03014
4:53162944:T:C	50	100	1	0.4991
4:53163285:C:A	50	100	1	0.04993
4:53163376:G:A	50	100	0.99	0.2026
4:53163724:C:T	50	100	1	0.03014
4:53164290:G:A	50	100	0.95	0.1186
4:53164587:T:A	50	100	1	0.03922
4:53164677:G:A	50	100	1	0.04103
4:53164722:T:G	50	100	1	0.1427
4:53164804:A:G	48	100	1	0.04539
4:53164934:C:T	50	100	0.99	0.1151
4:53165455:T:G	50	100	0.95	0.05156
4:53165759:C:G	50	100	1	0.01035
4:53166051:C:T	50	100	1	0.0305
4:53166152:G:A	50	98	1	0.2616
4:53166914:T:A	50	98	0.98	0.08533
4:53167376:C:T	50	98	0.98	0.08333
4:53168868:C:A	50	100	1	0.01035
4:53168991:G:A	50	100	1	0.04956
4:53169056:C:T	50	100	1	0.04956
4:53169287:C:A	50	100	0.93	0.01235
4:53169520:A:G	50	100	0.99	0.1429
4:53169667:G:A	50	100	0.93	0.02923
4:53169768:G:C	50	100	1	0.04956
4:53169828:T:C	50	100	0.98	0.1184
4:53170226:T:C	50	100	1	0.06463
4:53170268:G:A	50	100	1	0.05138
4:53170377:G:A	50	100	0.99	0.1429
4:53170537:G:C	50	100	1	0.03195
4:53170694:C:G	50	100	1	0.04956
4:53170834:C:T	50	100	1	0.05138
4:53171204:T:A	50	100	0.98	0.1429
4:53171780:A:G	50	100	1	0.02705
4:53172515:T:A	50	100	1	0.04956
4:53173078:A:G	50	100	1	0.04956
4:53173378:A:G	50	100	0.85	0.01416
4:53173842:T:G	50	100	1	0.02251
4:53174227:A:G	50	100	0.99	0.05138
4:53174487:G:C	50	98	0.99	0.2262
4:53174697:T:A	50	100	0.99	0.05138
4:53175778:T:A	50	100	1	0.02251
4:53175924:G:C	50	100	0.98	0.08497
4:53175966:T:A	50	100	1	0.01126
4:53176123:G:A	50	100	1	0.02269
4:53176830:T:C	50	98	1	0.1255
4:53176832:C:T	50	94	0.83	0.0207
4:53176865:C:T	50	100	1	0.01852
4:53176874:G:A	50	100	0.99	0.1647
4:53177044:G:A	50	100	0.99	0.2171
4:53177506:T:A	50	100	0.98	0.08624
4:53177684:G:A	50	100	1	0.04739
4:53177708:G:A	50	100	0.99	0.1255
4:53178056:T:G	50	100	0.98	0.08624
4:53178329:T:C	50	100	0.98	0.03922
4:53178529:T:C	50	100	1	0.1901
4:53178612:G:A	50	100	1	0.0472
4:53178787:T:C	50	100	0.98	0.08624
4:53179235:A:C	50	100	1	0.02251
4:53179258:G:C	50	100	0.9	0.01834
4:53179300:G:T	50	100	1	0.02451
4:53179304:G:A	50	98	1	0.02251
4:53179632:T:A	50	100	0.98	0.02687
4:53179715:C:A	49	100	1	0.03377
4:53179752:C:A	50	100	1	0.02251
4:53179880:C:A	50	100	1	0.02269
4:53180577:T:C	50	100	1	0.1647
4:53180634:C:T	50	100	0.89	0.01253
4:53180645:T:A	50	100	0.98	0.08497
4:53180792:C:T	50	100	1	0.02433
4:53180797:G:A	50	100	1	0.02269
4:53180863:C:T	50	100	1	0.03195
4:53180880:C:T	50	98	1	0.1903
4:53180888:A:C	50	100	0.92	0.01071
4:53181491:G:T	50	100	1	0.2337
4:53181990:A:C	50	100	0.9	0.01834
4:53182350:A:G	50	100	1	0.1903
4:53182384:C:G	50	100	1	0.02741
4:53182510:G:A	50	100	1	0.1066
4:53182682:G:A	50	100	0.99	0.02288
4:53182721:T:A	50	100	1	0.03268
4:53182880:C:T	50	100	1	0.1647
4:53183381:C:T	50	100	1	0.02433
4:53183395:C:T	50	100	1	0.02251
4:53183419:C:T	50	100	0.99	0.1857
4:53183450:C:G	50	100	1	0.02251
4:53183648:A:T	50	100	1	0.02251
4:53183687:T:C	50	100	1	0.4675
4:53183878:C:T	50	100	1	0.01888
4:53184030:T:C	50	100	1	0.02251
4:53184369:T:G	50	100	1	0.02251
4:53184468:C:T	50	100	1	0.1255
4:53184816:A:G	50	100	1	0.2322
4:53184845:C:G	50	100	1	0.02433
4:53185046:C:A	50	100	1	0.1255
4:53185145:G:C	50	100	0.98	0.01035
4:53185404:A:G	50	98	0.89	0.0256
4:53185527:C:T	50	100	1	0.1903
4:53186106:C:A	50	100	0.99	0.01053
4:53186267:A:T	50	100	1	0.02433
4:53186278:C:T	50	100	1	0.1255
4:53186446:C:T	50	100	0.99	0.1534
4:53186586:T:G	50	98	1	0.01598
4:53186776:G:C	50	100	0.99	0.1857
4:53186934:C:T	50	100	1	0.02251
4:53187131:G:A	50	100	1	0.03268
4:53187184:A:G	50	100	1	0.4697
4:53187211:C:T	50	100	1	0.02251
4:53188596:T:C	50	100	1	0.4452
4:53188929:G:A	49	100	1	0.01888
4:53190057:C:G	50	100	1	0.03268
4:53190098:T:C	50	100	0.98	0.05646
4:53190131:T:C	50	100	1	0.03268
4:53190358:G:A	50	100	1	0.02251
4:53190558:C:T	50	100	1	0.02251
4:53191476:C:T	50	100	1	0.02251
4:53191557:C:T	50	100	1	0.02251
4:53191929:T:C	50	98	0.93	0.01271
4:53191935:G:A	50	100	1	0.4183
4:53192254:A:T	50	100	0.85	0.01525
4:53192796:T:C	50	100	1	0.1258
4:53193278:A:G	50	100	1	0.4697
4:53193733:T:C	50	100	1	0.04031
4:53193743:T:C	50	100	1	0.1901
4:53194300:C:T	50	100	1	0.0138
4:53195121:A:G	50	100	1	0.03214
4:53195822:T:C	50	100	1	0.1903
4:53197295:T:C	50	100	1	0.01725
4:53198922:G:A	50	98	0.93	0.01271
4:53199342:C:T	50	100	1	0.4464
4:53199598:G:T	50	100	0.99	0.01126
4:53199635:A:G	50	100	1	0.08624
4:53200660:T:C	50	100	1	0.04702
4:53201058:C:T	50	100	1	0.2333
4:53201181:C:G	50	100	1	0.01489
4:53201595:G:A	49	100	1	0.4673
4:53201772:C:T	50	100	1	0.1645
4:53201850:T:C	50	100	0.99	0.1857
4:53202043:C:G	50	100	1	0.08642
4:53202057:C:T	50	100	1	0.0394
4:53202507:A:G	49	95.9	1	0.2053
4:53202559:G:A	50	98	1	0.469
4:53202694:T:A	50	98	1	0.1905
4:53203062:C:T	50	100	1	0.08515
4:53203272:C:G	50	100	1	0.2335
4:53203581:T:A	50	100	1	0.06463
4:53203979:C:A	50	100	1	0.01761
4:53204012:G:C	50	100	0.99	0.2177
4:53204034:A:G	50	100	0.97	0.02269
4:53204616:G:C	50	100	0.98	0.01017
4:53205141:A:G	50	100	1	0.01725
4:53205277:C:G	50	100	1	0.165
4:53205636:G:A	50	100	0.98	0.02233
4:53206278:T:A	50	100	0.99	0.1857
4:53206309:T:G	50	100	1	0.1253
4:53206529:T:C	50	100	0.99	0.08606
4:53206784:T:C	50	100	0.99	0.2331
4:53207140:T:C	50	100	1	0.1255
4:53207738:G:A	50	100	1	0.1647
4:53207786:C:T	50	100	0.99	0.08733
4:53207970:T:C	50	94	0.97	0.1583
4:53208475:A:G	50	100	0.99	0.4435
4:53208883:T:G	50	100	1	0.01144
4:53209443:T:C	50	100	0.99	0.1854
4:53211138:A:G	50	100	0.99	0.2318
4:53211257:T:C	50	100	0.96	0.04194
4:53211426:C:T	50	100	1	0.1251
4:53211997:C:T	50	100	1	0.2102
4:53212184:T:C	50	100	1	0.02179
4:53212674:T:A	50	98	1	0.4699
4:53212693:G:T	50	100	0.98	0.01906
4:53213110:C:T	50	100	1	0.1253
4:53213239:G:A	50	100	0.98	0.01017
4:53213380:G:C	50	100	1	0.222
4:53213431:G:T	50	100	1	0.4406
4:53213814:C:A	50	100	0.98	0.01017
4:53213819:C:T	50	100	1	0.1255
4:53213890:G:A	50	98	1	0.2318
4:53213962:C:A	50	100	1	0.03286
4:53213976:G:A	50	100	0.99	0.08715
4:53214312:A:T	50	100	1	0.01144
4:53214553:T:C	50	100	1	0.03086
4:53214609:T:G	50	100	1	0.1885
4:53214637:A:G	50	100	0.99	0.2317
4:53214658:T:G	50	100	0.98	0.02524
4:53214800:T:A	50	100	1	0.4446
4:53215005:G:A	50	100	1	0.4439
4:53215060:G:A	50	100	0.99	0.1854
4:53215187:A:T	50	100	1	0.08515
4:53215260:C:T	50	100	1	0.06463
4:53215454:A:G	50	84	1	0.1899
4:53215455:T:C	50	94	1	0.2108
4:53215519:T:A	50	100	0.99	0.02705
4:53215531:G:T	50	100	0.94	0.1743
4:53215594:G:A	50	100	1	0.06427
4:53216121:T:C	50	100	1	0.1202
4:53216190:T:C	50	100	1	0.2331
4:53216211:A:G	50	100	1	0.06645
4:53216274:T:C	50	100	0.99	0.232
4:53216390:C:G	50	100	1	0.01144
4:53216410:C:G	50	100	0.99	0.1854
4:53216676:C:T	50	100	0.98	0.02669
4:53216715:T:C	50	100	0.98	0.01017
4:53217202:A:G	50	100	1	0.03214
4:53217217:C:T	49	98	1	0.4677
4:53217735:T:C	50	100	1	0.2317
4:53218303:T:C	50	100	1	0.2344
4:53218471:A:G	50	100	0.98	0.02306
4:53218474:T:C	50	100	0.97	0.02306
4:53218714:C:T	50	100	0.99	0.08715
4:53218934:C:T	50	100	1	0.08751
4:53219012:G:T	50	100	1	0.01761
4:53219021:G:A	50	100	0.98	0.01017
4:53219364:C:T	50	100	0.96	0.02142
4:53219657:G:C	50	100	0.97	0.03214
4:53219682:A:G	50	100	1	0.2217
4:53219768:C:A	50	100	1	0.2228
4:53219995:G:T	50	100	1	0.4461
4:53220710:A:G	50	100	0.93	0.01216
4:53220929:A:G	50	100	1	0.2315
4:53221049:T:A	50	100	1	0.4461
4:53221439:T:C	50	100	1	0.06427
4:53221460:C:G	50	100	1	0.0394
4:53222533:A:T	50	100	1	0.4459
4:53222575:G:C	50	100	0.98	0.04212
4:53222650:G:A	50	100	0.98	0.01906
4:53222767:G:A	50	100	0.92	0.01906
4:53223164:C:T	50	100	1	0.1233
4:53223410:G:A	50	100	1	0.1875
4:53223510:G:A	50	100	0.98	0.01017
4:53224129:G:A	50	98	1	0.4406
4:53224177:T:G	50	100	1	0.03232
4:53224300:G:A	50	100	1	0.2315
4:53224337:C:T	50	100	1	0.4461
4:53224404:A:C	50	90	0.99	0.4699
4:53225042:T:A	50	100	1	0.1231
4:53225243:T:G	50	100	1	0.1645
4:53225932:G:A	50	100	1	0.08442
4:53226362:C:T	50	100	1	0.1202
4:53226719:C:T	50	100	1	0.1877
4:53227550:G:A	50	100	1	0.4306
4:53227802:T:C	50	100	1	0.1899
4:53227910:C:A	50	100	0.98	0.02288
4:53227987:A:C	50	100	0.98	0.02288
4:53228036:C:A	50	100	1	0.1875
4:53228361:G:T	50	100	1	0.2326
4:53228506:A:G	50	100	1	0.04666
4:53228697:T:C	50	98	1	0.03214
4:53228700:A:G	50	98	1	0.03232
4:53228952:C:G	50	98	1	0.2347
4:53228956:A:T	50	98	1	0.4695
4:53229055:C:T	50	100	0.98	0.01017
4:53229067:T:C	50	100	1	0.03304
4:53229303:A:C	50	100	1	0.01761
4:53229307:T:C	50	100	1	0.01761
4:53229400:A:G	50	100	0.98	0.4386
4:53229409:T:G	50	100	0.99	0.1921
4:53229570:C:G	50	100	1	0.03304
4:53229627:G:A	50	100	1	0.1897
4:53229853:A:C	50	100	0.96	0.02179
4:53230363:G:A	50	100	1	0.2179
4:53230511:C:T	50	100	0.94	0.01561
4:53230727:A:T	50	100	1	0.4455
4:53231361:C:T	50	100	1	0.1645
4:53231622:G:C	50	100	1	0.1233
4:53231982:A:G	50	100	1	0.4455
4:53232794:C:A	50	100	0.94	0.01561
4:53233017:C:G	50	100	0.98	0.02288
4:53233056:G:A	50	100	1	0.4461
4:53233107:C:T	50	100	1	0.06427
4:53233603:T:C	50	100	0.98	0.02306
4:53234798:T:C	50	100	0.99	0.1854
4:53234837:T:C	50	100	1	0.4454
4:53235154:A:T	50	100	1	0.1255
4:53235248:T:G	50	100	1	0.01289
4:53235876:A:T	50	100	1	0.2326
4:53236043:T:C	50	100	0.99	0.1826
4:53236216:C:A	50	100	1	0.4677
4:53236217:T:C	50	100	1	0.4675
4:53236240:G:A	50	100	1	0.1997
4:53236435:A:G	50	100	0.99	0.01126
4:53236546:G:C	50	100	1	0.4695
4:53236713:T:A	50	100	1	0.03068
4:53236770:G:A	50	92	0.93	0.03867
4:53236816:A:T	49	93.9	0.94	0.106
4:53236894:T:G	50	100	0.98	0.02288
4:53236945:T:C	49	100	1	0.1701
4:53237388:C:G	50	100	0.99	0.2151
4:53237389:G:A	50	100	1	0.01852
4:53237464:G:A	44	100	0.98	0.1625
4:53237753:G:A	46	93.5	0.84	0.06173
4:53237980:C:T	45	95.6	0.74	0.01289
4:53237998:A:G	44	97.7	0.68	0.0118
4:53238020:C:T	49	100	0.97	0.01707
4:53238034:T:C	34	76.5	0.71	0.01126
4:53238051:G:A	49	100	0.95	0.01162
4:53238441:G:A	46	100	1	0.4412
4:53238726:C:T	49	100	1	0.08569
4:53238727:G:A	50	90	0.99	0.1845
4:53238768:C:T	48	100	1	0.1057
4:53238846:G:A	48	97.9	1	0.1255
4:53238961:C:G	50	100	1	0.06445
4:53239033:G:A	50	94	1	0.4306
4:53239038:G:A	50	100	1	0.2823
4:53239074:G:A	49	100	0.97	0.01707
4:53239088:C:G	50	100	0.89	0.01707
4:53239109:A:G	49	98	1	0.03214
4:53239179:C:T	50	98	0.92	0.01216
4:53239336:C:G	50	100	1	0.06445
4:53239909:A:T	50	100	1	0.01325
4:53241215:A:G	50	100	1	0.213
4:53242209:A:G	50	100	1	0.2039
4:53242994:T:C	50	100	1	0.213
4:53243163:C:T	50	100	1	0.01489
4:53243179:A:T	50	100	1	0.03268
4:53243456:C:T	50	100	1	0.2347
4:53243467:T:C	50	100	1	0.213
4:53243735:G:A	50	100	1	0.2079
4:53243982:G:A	50	100	1	0.03268
4:53244352:T:G	50	100	0.98	0.02324
4:53244554:A:G	50	100	1	0.08569
4:53244764:C:T	50	100	1	0.03032
4:53244814:A:T	50	100	0.94	0.02524
4:53244832:T:A	50	98	0.97	0.1098
4:53245254:C:T	50	100	1	0.06699
4:53245263:C:T	50	100	1	0.171
4:53245343:A:T	50	100	1	0.1707
4:53245784:C:T	50	100	0.99	0.02687
4:53246043:C:T	50	100	1	0.4058
4:53246060:C:T	50	100	1	0.0167
4:53246188:A:T	50	100	1	0.4691
4:53246274:G:A	50	100	0.98	0.02288
4:53246430:T:C	50	100	1	0.1618
4:53246676:C:A	50	100	1	0.4239
4:53246881:A:G	50	100	1	0.0394
4:53246888:G:A	50	100	1	0.3862
4:53247305:A:C	50	100	0.95	0.0118
4:53247586:G:A	50	100	0.96	0.0216
4:53247597:C:A	50	100	1	0.4887
4:53247669:C:G	48	100	1	0.08551
4:53247885:A:T	50	100	0.98	0.02342
4:53248075:C:T	50	100	1	0.01216
4:53248532:C:T	50	100	1	0.08696
4:53248578:G:C	50	100	0.98	0.02288
4:53248682:G:A	50	100	1	0.01761
4:53248694:G:C	49	100	0.98	0.02288
4:53248698:C:T	49	100	1	0.01834
4:53248764:C:G	50	100	0.97	0.01017
4:53248823:A:G	50	100	1	0.01507
4:53248984:G:C	50	100	0.93	0.01216
4:53249053:T:C	50	100	0.98	0.02288
4:53249350:A:G	50	100	1	0.03232
4:53249587:T:C	50	100	1	0.01452
4:53249599:C:G	50	100	1	0.4604
4:53249636:G:A	50	100	0.98	0.01707
4:53249912:C:A	50	100	0.96	0.02578
4:53249943:C:A	50	100	0.98	0.02288
4:53249997:C:A	50	100	0.98	0.02324
4:53250200:A:G	50	100	1	0.04684
4:53250247:C:T	50	100	1	0.4234
4:53250392:C:T	50	100	0.94	0.01489
4:53250448:C:A	50	100	1	0.2039
4:53250863:A:C	50	100	1	0.1701
4:53251060:G:A	50	100	0.98	0.02415
4:53251111:G:A	50	100	1	0.213
4:53251302:G:A	50	100	0.98	0.02288
4:53251372:A:C	50	100	1	0.1859
4:53251685:C:A	50	100	1	0.06463
4:53251727:C:T	50	94	0.93	0.03758
4:53251818:T:G	50	100	0.97	0.01017
4:53251884:A:G	50	94	1	0.03214
4:53252058:A:G	50	98	1	0.116
4:53252181:C:T	46	76.1	1	0.4147
4:53252185:G:C	46	76.1	1	0.4248
4:53252219:T:C	50	98	0.99	0.183
4:53252577:A:G	50	100	1	0.03304
4:53252661:T:C	50	100	1	0.213
4:53252683:T:C	50	100	1	0.4875
4:53252804:T:G	50	98	1	0.4887
4:53253307:C:T	50	100	0.93	0.01216
4:53253331:C:T	50	100	1	0.08751
4:53253468:A:G	50	100	1	0.4234
4:53253710:A:G	50	100	1	0.02687
4:53253839:T:C	50	100	1	0.06463
4:53253869:C:G	50	100	0.98	0.01888
4:53254211:C:G	50	100	1	0.01144
4:53254223:G:A	50	100	1	0.02687
4:53254295:C:T	50	100	1	0.2037
4:53254341:G:A	50	100	0.89	0.02179
4:53254579:T:C	49	100	1	0.4234
4:53254933:C:T	50	100	1	0.1708
4:53255191:T:C	50	100	0.98	0.02288
4:53255453:G:T	50	100	1	0.213
4:53255670:G:C	50	100	1	0.2179
4:53255675:T:C	50	100	0.93	0.01216
4:53255741:C:T	49	100	0.98	0.02306
4:53255753:C:T	48	100	0.99	0.03722
4:53255782:G:A	49	98	1	0.08696
4:53255819:C:G	35	91.4	0.98	0.03105
4:53255848:C:A	47	95.7	0.98	0.08642
4:53255849:C:A	41	97.6	1	0.1708
4:53255963:G:T	50	100	1	0.01071
4:53256036:T:C	49	98	1	0.03268
4:53256039:G:A	49	100	1	0.01489
4:53256133:T:C	50	100	1	0.171
4:53256157:C:G	49	100	1	0.171
4:53256209:A:G	50	100	1	0.1714
4:53256249:G:A	50	100	0.97	0.01017
4:53256294:G:C	49	91.8	1	0.1708
4:53256373:C:T	50	100	1	0.1636
4:53256383:C:T	50	100	0.96	0.03758
4:53256660:C:T	50	98	0.93	0.02596
4:53256722:C:T	50	96	0.99	0.4248
4:53256738:G:A	49	95.9	1	0.4864
4:53256785:G:T	50	100	1	0.03958
4:53257618:T:A	50	100	1	0.2081
4:53257661:C:T	50	100	0.97	0.01017
4:53258550:A:G	47	100	0.98	0.02269
4:53258552:A:G	48	95.8	0.98	0.01688
4:53258556:A:G	45	97.8	1	0.2162
4:53258575:T:C	48	97.9	0.92	0.01779
4:53258577:T:C	42	81	0.9	0.1828
4:53258812:T:C	50	100	1	0.1055
4:53259541:C:T	50	100	1	0.2128
4:53259582:C:T	50	100	0.98	0.02288
4:53260128:G:C	50	100	1	0.1698
4:53260253:T:C	50	100	1	0.1698
4:53260361:G:A	50	100	0.97	0.03486
4:53260443:G:T	50	100	0.99	0.1837
4:53261107:G:A	50	100	0.98	0.116
4:53262377:A:G	50	100	1	0.01434
4:53262970:A:T	50	100	1	0.1747
4:53263168:T:A	50	100	0.99	0.1718
4:53263704:C:T	50	100	1	0.01725
4:53263705:G:A	50	100	1	0.156
4:53264136:G:A	50	100	0.98	0.02142
4:53264856:T:A	50	100	1	0.08715
4:53265171:T:C	50	100	0.99	0.1229
4:53265372:G:A	50	100	1	0.4873
4:53265809:G:A	50	100	1	0.08715
4:53266553:T:C	50	100	1	0.423
4:53266676:C:T	50	100	0.91	0.01852
4:53266790:T:A	50	100	0.98	0.02142
4:53266824:G:T	50	100	1	0.01434
4:53267151:T:C	50	100	0.95	0.04103
4:53267268:C:T	50	100	0.92	0.02397
4:53267622:G:A	50	100	1	0.1048
4:53267991:T:G	50	100	1	0.02687
4:53268056:C:T	50	100	1	0.1712
4:53268068:A:G	50	100	1	0.03268
4:53268565:G:A	50	100	1	0.3873
4:53268913:A:C	50	100	0.98	0.02288
4:53269104:G:C	50	100	1	0.1719
4:53269517:G:C	50	100	1	0.01961
4:53270806:T:A	50	100	0.98	0.02142
4:53270978:T:C	50	100	0.99	0.1727
4:53270994:A:G	50	98	0.97	0.01253
4:53271061:G:A	50	100	0.99	0.1748
4:53271185:C:T	50	100	0.99	0.1639
4:53271505:C:T	50	100	1	0.4239
4:53271792:A:C	50	100	0.99	0.2026
4:53272205:C:G	50	100	0.99	0.1725
4:53272268:G:T	50	100	1	0.203
4:53272487:G:A	50	100	0.93	0.01216
4:53272497:C:G	50	100	1	0.4847
4:53272618:G:A	50	100	0.93	0.01235
4:53273167:G:A	50	100	0.99	0.1725
4:53273614:G:T	50	100	0.98	0.03486
4:53274249:T:G	50	100	1	0.08878
4:53274815:T:C	50	100	1	0.02197
4:53274836:G:A	50	100	0.98	0.02142
4:53275273:T:C	50	100	0.99	0.1639
4:53275281:A:T	50	100	0.99	0.1848
4:53275298:A:C	50	100	1	0.4891
4:53275711:C:T	50	100	1	0.03413
4:53276356:C:A	50	100	1	0.03123
4:53276528:A:G	50	100	0.98	0.169
4:53278068:A:C	50	92	0.98	0.2026
4:53278871:C:T	50	100	1	0.08715
4:53279079:A:T	50	100	1	0.2202
4:53280248:G:T	50	100	1	0.4886
4:53280432:C:A	50	100	0.93	0.01216
4:53281007:G:A	50	100	1	0.01852
4:53281261:A:G	50	100	1	0.06881
4:53281806:T:C	50	100	0.99	0.2033
4:53282459:G:A	50	100	1	0.0886
4:53282543:T:C	50	100	1	0.0886
4:53282696:G:A	50	100	1	0.01144
4:53283707:T:G	50	100	0.99	0.1638
4:53284304:A:T	50	100	0.99	0.213
4:53284610:G:A	50	100	1	0.08696
4:53285796:C:T	50	98	1	0.2037
4:53285797:A:C	50	98	1	0.2037
4:53285858:A:T	50	100	1	0.402
4:53287647:A:G	50	100	1	0.08715
4:53287705:A:G	50	100	1	0.01017
4:53287855:C:T	50	100	1	0.1198
4:53288103:A:T	50	100	0.98	0.01743
4:53288869:G:T	50	100	0.98	0.02669
4:53288999:A:G	50	100	1	0.187
4:53289237:G:A	50	100	0.99	0.1863
4:53289399:G:C	50	100	1	0.402
4:53289528:C:T	50	100	1	0.01707
4:53290961:T:C	50	100	1	0.03214
4:53291214:A:T	50	100	0.98	0.01089
4:53292073:T:C	50	100	1	0.08769
4:53292415:A:G	50	100	1	0.222
4:53292622:C:A	50	100	0.98	0.02233
4:53292623:C:T	50	100	0.99	0.2177
4:53292897:G:A	50	100	1	0.01543
4:53292948:C:G	50	100	0.99	0.2032
4:53292957:A:G	50	100	0.98	0.02142
4:53293139:T:C	50	100	1	0.3375
4:53293275:A:G	50	100	1	0.2344
4:53293677:G:C	50	100	1	0.08878
4:53294779:C:T	50	100	0.98	0.0216
4:53295355:A:T	50	100	0.98	0.03377
4:53295482:G:A	50	100	1	0.01852
4:53296000:G:A	50	100	1	0.01779
4:53296369:C:T	50	100	1	0.4023
4:53296374:A:G	50	100	0.98	0.03522
4:53296566:T:C	50	100	1	0.1224
4:53296985:G:A	50	100	1	0.1222
4:53297238:T:C	50	100	1	0.4021
4:53297553:C:T	50	100	1	0.02215
4:53297571:G:A	50	100	1	0.03994
4:53297649:T:C	50	100	1	0.06881
4:53298132:C:T	50	100	1	0.2135
4:53298218:G:A	50	100	1	0.01017
4:53298234:G:A	50	100	1	0.01743
4:53298238:C:A	50	100	1	0.04702
4:53298291:A:T	50	100	1	0.01543
4:53298363:G:A	50	100	1	0.04702
4:53298526:T:A	50	100	1	0.2131
4:53299013:A:C	50	100	1	0.2131
4:53299100:A:C	50	100	1	0.01634
4:53299274:C:T	50	100	1	0.4241
4:53299499:T:C	50	100	1	0.02923
4:53299823:C:G	50	100	0.96	0.01743
4:53299882:C:A	50	100	1	0.01852
4:53299886:C:T	50	100	0.98	0.02142
4:53299904:T:C	50	100	1	0.4243
4:53300063:A:T	50	100	1	0.1632
4:53300092:A:G	50	100	1	0.03322
4:53300125:A:C	50	100	1	0.1719
4:53300579:C:G	50	100	1	0.08715
4:53300626:T:C	50	100	0.99	0.1741
4:53300877:A:C	50	100	0.94	0.01688
4:53301130:A:G	50	100	1	0.0167
4:53301219:G:A	50	100	1	0.01852
4:53301370:A:G	50	100	1	0.01961
4:53301444:T:C	50	100	1	0.01961
4:53301647:A:G	50	100	1	0.1843
4:53301685:C:T	50	100	1	0.0345
4:53301838:C:T	50	100	1	0.08569
4:53302004:A:C	50	100	0.99	0.06481
4:53302044:G:T	50	100	0.94	0.01688
4:53302283:C:G	49	100	1	0.1719
4:53302795:T:C	50	100	1	0.1721
4:53303046:G:T	50	100	1	0.1696
4:53303329:T:C	50	100	1	0.1696
4:53303348:A:C	50	100	1	0.04012
4:53303505:G:T	50	100	0.98	0.01543
4:53303567:T:G	50	100	1	0.1701
4:53303836:G:C	50	98	1	0.1051
4:53304034:T:A	50	100	1	0.03141
4:53304068:G:A	50	100	1	0.01162
4:53304294:G:C	50	100	1	0.05755
4:53304335:G:A	50	100	0.99	0.04103
4:53305035:C:G	50	100	1	0.01543
4:53305280:T:A	50	100	1	0.1701
4:53306043:G:T	50	100	1	0.02215
4:53306197:T:C	50	100	1	0.1885
4:53306359:A:G	50	100	1	0.1639
4:53306966:G:A	50	100	1	0.0472
4:53307231:T:C	50	100	0.98	0.01126
4:53307693:T:C	50	100	1	0.03232
4:53308522:C:G	50	100	1	0.01017
4:53308977:A:T	50	100	1	0.02687
4:53309373:C:T	50	100	1	0.01017
4:53310073:G:T	50	98	0.97	0.0394
4:53310122:G:A	50	100	0.9	0.01743
4:53310234:A:G	50	100	1	0.01162
4:53310444:C:T	50	100	0.99	0.1207
4:53310596:T:C	50	100	1	0.1224
4:53310848:C:T	50	100	0.98	0.01743
4:53311147:C:T	50	100	1	0.08715
4:53311160:G:A	50	100	1	0.08588
4:53311209:G:T	50	100	1	0.2039
4:53311247:G:C	50	100	1	0.02215
4:53311643:A:T	50	98	1	0.4021
4:53312559:T:C	50	100	1	0.01216
4:53313150:C:T	50	100	1	0.3856
4:53313629:G:A	50	98	0.99	0.01471
4:53314316:T:C	50	100	1	0.2133
4:53314355:T:A	50	100	1	0.4245
4:53315007:C:T	50	100	0.98	0.02142
4:53315622:T:C	50	100	1	0.1845
4:53315647:C:T	50	100	1	0.0472
4:53317015:G:C	50	100	0.98	0.02142
4:53317039:A:G	50	100	1	0.03086
4:53317565:C:T	50	100	1	0.4506
4:53318054:G:A	50	100	1	0.2133
4:53318516:T:C	50	100	1	0.4243
4:53318960:A:C	50	100	1	0.2033
4:53319688:C:T	50	100	0.98	0.02142
4:53321455:T:C	50	100	1	0.2033
4:53322242:C:A	50	100	1	0.01017
4:53322324:C:T	50	100	0.78	0.01362
4:53322424:C:T	50	100	1	0.06718
4:53322516:T:C	50	100	1	0.01725
4:53322526:T:G	50	100	1	0.01852
4:53323124:T:C	50	100	0.98	0.0216
4:53323467:G:A	50	100	1	0.4869
4:53323495:C:A	49	100	1	0.01471
4:53323676:A:G	50	100	1	0.2131
4:53323806:G:A	50	100	0.98	0.0216
4:53324043:T:A	50	100	1	0.08878
4:53324334:C:G	50	100	0.98	0.02142
4:53324374:T:C	50	100	0.97	0.01725
4:53324795:C:T	50	100	1	0.3856
4:53325149:C:T	50	100	0.98	0.02124
4:53325189:G:A	50	100	1	0.1701
4:53325192:C:T	50	98	1	0.03232
4:53325715:A:T	50	100	0.98	0.02142
4:53325863:C:T	50	100	1	0.01017
4:53325947:A:G	50	100	1	0.2135
4:53326045:G:A	50	100	1	0.2139
4:53326173:C:T	50	100	1	0.07153
4:53326767:G:A	50	100	1	0.01852
4:53326944:T:C	50	100	1	0.01452
4:53327016:C:A	50	96	1	0.04484
4:53327506:A:C	50	100	1	0.1055
4:53327624:T:C	50	100	1	0.08878
4:53328144:C:A	50	96	0.98	0.02415
4:53328145:A:C	50	96	0.98	0.02415
4:53328887:C:T	50	94	1	0.01434
4:53328938:G:C	50	94	1	0.386
4:53329073:T:G	50	100	1	0.3858
4:53329110:A:G	50	98	1	0.3858
4:53329166:G:A	50	100	1	0.4884
4:53329347:C:T	50	100	1	0.08569
4:53329358:G:A	50	96	1	0.01398
4:53329413:G:C	50	96	0.98	0.03032
4:53329958:C:A	50	92	1	0.1881
4:53329959:A:G	50	92	1	0.1879
4:53330156:G:C	50	100	0.99	0.2133
4:53330330:C:A	50	100	1	0.2039
4:53330389:C:G	50	100	1	0.01271
4:53330553:T:A	50	100	1	0.4023
4:53330566:G:A	50	100	1	0.3858
4:53331328:T:C	49	93.9	1	0.4504
4:53331450:A:G	50	100	1	0.2137
4:53331614:T:C	50	100	1	0.02215
4:53332109:T:C	50	100	1	0.01489
4:53332139:C:T	50	96	1	0.3858
4:53332215:G:C	49	100	0.98	0.02142
4:53332852:T:A	50	100	0.98	0.0216
4:53332853:T:C	48	100	1	0.4023
4:53332969:G:T	50	98	1	0.4021
4:53333087:G:C	49	100	0.99	0.01525
4:53333267:C:T	50	100	1	0.1865
4:53333331:G:A	50	98	1	0.3675
4:53333445:G:A	49	100	1	0.08515
4:53333456:A:G	50	100	1	0.08642
4:53333534:A:G	50	100	1	0.1707
4:53333681:T:C	49	100	0.99	0.0118
4:53333757:A:C	45	100	0.98	0.0216
4:53333933:G:A	50	94	1	0.1705
4:53333948:G:A	50	90	1	0.3771
4:53334211:G:T	50	98	0.97	0.04539
4:53334543:T:C	46	97.8	1	0.1841
4:53334864:T:C	50	100	1	0.03086
4:53334875:G:A	50	100	1	0.2137
4:53334942:A:G	50	100	1	0.1632
4:53335099:G:A	50	100	1	0.01325
4:53335129:A:G	50	98	1	0.2135
4:53335190:G:T	50	100	1	0.01017
4:53335239:A:C	50	100	0.99	0.01598
4:53335453:C:T	50	100	0.99	0.4247
4:53335617:T:C	50	100	1	0.01525
4:53336543:G:A	50	100	1	0.08751
4:53336544:A:T	50	100	1	0.08715
4:53336711:T:G	50	100	1	0.1721
4:53336799:A:G	50	100	1	0.2033
4:53336813:C:A	50	100	1	0.01489
4:53337082:G:A	50	100	0.94	0.01507
4:53337362:T:C	50	92	0.94	0.03903
4:53337534:G:T	50	98	1	0.3885
4:53338191:G:A	50	100	1	0.4869
4:53338255:C:T	50	100	0.98	0.02142
4:53338452:C:A	50	100	1	0.01616
4:53338603:T:C	47	95.7	0.94	0.02633
4:53338674:G:A	49	98	1	0.1866
4:53338730:G:A	50	100	1	0.2162
4:53339304:T:C	50	92	0.94	0.03903
4:53340395:C:T	50	100	1	0.01325
4:53340561:G:A	50	100	1	0.03214
4:53340712:A:G	50	98	1	0.2061
4:53340778:C:A	50	100	1	0.1721
4:53341034:T:C	50	100	1	0.08606
4:53341095:C:A	50	100	1	0.04956
4:53341227:G:T	50	100	0.98	0.01017
4:53341388:A:G	50	100	1	0.3885
4:53341454:A:T	50	100	1	0.4049
4:53341699:A:G	50	96	0.99	0.213
4:53342153:A:G	50	100	1	0.3885
4:53342206:G:C	50	100	1	0.1719
4:53342815:C:T	50	98	1	0.1855
4:53343043:G:A	50	100	1	0.4602
4:53343054:G:A	50	100	1	0.4602
4:53343704:A:G	50	100	0.98	0.02142
4:53343904:C:A	50	100	1	0.4049
4:53344193:G:A	50	100	1	0.07498
4:53344220:C:A	50	98	1	0.173
4:53344315:T:A	50	100	1	0.2159
4:53344355:A:T	50	100	1	0.01362
4:53344895:C:T	50	100	1	0.3887
4:53345148:A:G	50	100	1	0.2193
4:53345447:A:G	50	100	1	0.01725
4:53345642:G:A	50	100	1	0.3885
4:53346222:G:C	50	100	1	0.3789
4:53346300:G:C	50	100	1	0.2162
4:53346337:C:T	50	100	1	0.1058
4:53346932:A:G	50	100	1	0.03068
4:53346980:T:C	50	100	1	0.1732
4:53347668:T:G	50	100	0.94	0.01525
4:53347753:G:A	50	100	0.97	0.01743
4:53347800:G:A	50	100	0.96	0.01235
4:53348285:C:T	50	100	1	0.1632
4:53348361:T:C	50	100	1	0.1723
4:53348715:A:G	50	100	1	0.01979
4:53348865:C:T	50	100	0.99	0.02215
4:53349076:G:A	50	100	1	0.219
4:53349525:A:G	50	100	1	0.1196
4:53349952:C:G	50	100	0.98	0.3822
4:53350994:G:A	50	100	1	0.01235
4:53351332:A:G	50	100	1	0.4397
4:53351440:T:C	50	100	1	0.08279
4:53351919:A:T	50	100	1	0.1979
4:53352348:A:G	50	100	1	0.0748
4:53352431:G:A	50	100	1	0.02378
4:53352505:T:C	50	100	1	0.1304
4:53352569:G:A	50	98	1	0.04375
4:53353049:G:C	50	100	1	0.08769
4:53353080:C:A	50	100	1	0.1115
4:53353179:C:T	50	100	1	0.02378
4:53353368:G:C	50	100	1	0.01743
4:53353377:G:A	50	100	0.96	0.0118
4:53353685:A:G	50	100	1	0.1117
4:53354006:C:T	50	100	1	0.09041
4:53354075:C:A	50	98	0.87	0.02415
4:53354231:C:T	50	100	1	0.01852
4:53354303:G:A	50	100	1	0.09041
4:53354372:T:G	50	100	1	0.02378
4:53354377:C:G	50	100	1	0.02378
4:53354378:G:A	50	100	1	0.2124
4:53354379:C:G	50	100	1	0.02197
4:53354496:G:T	50	100	1	0.1986
4:53355236:A:C	50	100	0.99	0.05138
4:53355501:A:G	50	100	0.94	0.01598
4:53355673:A:T	50	100	1	0.0187
4:53355785:T:G	50	100	1	0.3399
4:53356314:C:A	50	100	1	0.2309
4:53356436:G:T	50	100	0.99	0.2358
4:53356438:G:T	50	98	1	0.02378
4:53356799:C:T	50	100	1	0.08642
4:53356805:C:T	50	100	1	0.4864
4:53356853:C:T	50	100	1	0.13
4:53357080:T:C	50	100	1	0.1115
4:53357184:G:A	50	100	1	0.1115
4:53357343:C:T	49	100	1	0.2117
4:53357845:A:G	50	96	1	0.2131
4:53358404:T:C	50	100	1	0.01525
4:53358581:A:G	50	100	0.94	0.01598
4:53358854:G:A	50	100	0.99	0.02033
4:53358976:A:G	50	100	1	0.02378
4:53359282:A:T	50	100	0.99	0.2311
4:53359566:A:C	50	100	1	0.01071
4:53359686:C:T	50	100	1	0.0817
4:53360061:T:A	50	100	1	0.4862
4:53360934:A:G	50	100	0.99	0.01216
4:53361460:G:C	50	100	0.89	0.0187
4:53362032:C:A	50	100	1	0.0394
4:53362311:G:C	50	100	1	0.08769
4:53362317:A:G	50	100	1	0.0187
4:53362583:T:A	50	100	1	0.01107
4:53363119:C:T	50	100	1	0.2302
4:53363137:T:C	50	100	0.98	0.02033
4:53363620:G:A	50	100	1	0.08769
4:53364173:T:G	50	100	1	0.02378
4:53364513:T:C	50	100	0.98	0.02033
4:53365703:A:G	50	100	0.98	0.02052
4:53365943:G:A	50	100	1	0.1436
4:53366248:C:T	50	100	0.92	0.01253
4:53366477:C:T	50	100	1	0.03232
4:53366491:A:G	50	100	1	0.4401
4:53366501:C:G	50	100	1	0.07407
4:53367298:C:T	50	100	1	0.01961
4:53367471:G:C	50	100	0.99	0.1438
4:53367496:C:T	50	100	0.99	0.02033
4:53367772:A:T	50	100	1	0.1975
4:53368105:C:T	50	100	1	0.02378
4:53368204:G:T	50	100	1	0.3204
4:53369196:T:G	50	100	1	0.4847
4:53369607:A:G	50	100	1	0.02378
4:53369662:G:C	50	100	1	0.2298
4:53370259:A:G	50	100	1	0.01761
4:53370392:G:A	46	97.8	1	0.3175
4:53370902:T:C	50	100	1	0.2295
4:53371265:T:C	50	98	1	0.197
4:53371332:T:C	50	98	1	0.2297
4:53371842:A:G	50	100	1	0.07771
4:53372091:T:C	50	100	1	0.08152
4:53372171:G:T	50	100	1	0.2211
4:53372210:G:A	50	98	1	0.0216
4:53372252:A:G	50	98	1	0.2594
4:53372737:A:G	50	100	1	0.08606
4:53373050:A:T	49	100	1	0.0305
4:53373425:G:A	50	100	1	0.1954
4:53373435:A:G	50	100	1	0.01961
4:53373782:A:G	50	100	1	0.01271
4:53373806:C:T	50	100	1	0.01489
4:53373859:A:T	50	100	1	0.02397
4:53373941:C:T	50	100	1	0.3339
4:53374106:T:C	50	100	1	0.1973
4:53374558:C:A	50	100	1	0.1438
4:53375235:G:A	50	100	1	0.3339
4:53375799:C:T	50	100	1	0.2311
4:53375918:T:C	50	100	1	0.3339
4:53376116:G:A	50	100	1	0.3339
4:53376348:C:G	50	100	0.99	0.3324
4:53376501:G:A	50	100	1	0.3341
4:53376588:T:A	50	100	1	0.01743
4:53376907:T:C	50	100	0.99	0.4708
4:53376974:A:G	50	100	1	0.08424
4:53377063:T:C	50	100	0.99	0.3226
4:53377258:T:C	50	100	0.99	0.2309
4:53377418:G:A	50	100	1	0.1431
4:53377468:G:T	50	100	0.99	0.09023
4:53377662:C:T	50	100	1	0.01271
4:53377738:T:C	50	100	1	0.3339
4:53378154:C:T	50	100	1	0.3339
4:53378156:G:T	50	100	0.97	0.1255
4:53378251:C:G	50	100	1	0.08424
4:53378271:G:T	50	98	0.99	0.2313
4:53379309:A:T	50	100	1	0.03395
4:53379332:A:G	50	100	0.99	0.1369
4:53379379:A:G	50	100	1	0.01924
4:53379582:T:G	50	100	1	0.4711
4:53379608:A:G	50	100	1	0.4711
4:53380656:C:T	50	98	0.94	0.02487
4:53380974:C:T	50	100	0.99	0.1371
4:53381757:T:C	48	100	0.74	0.01253
4:53382109:C:A	50	100	1	0.232
4:53382251:A:G	50	100	1	0.08424
4:53382531:A:G	50	100	1	0.4711
4:53382565:G:C	50	100	0.96	0.04194
4:53382873:G:A	50	100	0.96	0.02088
4:53382924:A:G	50	100	0.98	0.08914
4:53383018:G:T	50	94	1	0.4631
4:53383068:T:G	50	100	1	0.02415
4:53383106:T:C	50	98	0.99	0.1146
4:53384022:T:G	50	100	1	0.2322
4:53384040:T:C	50	100	1	0.1371
4:53384121:G:A	50	100	1	0.1371
4:53384257:T:C	50	100	1	0.1373
4:53384630:G:A	50	100	1	0.1371
4:53384761:C:T	50	98	1	0.04031
4:53384785:G:A	50	100	1	0.1371
4:53385130:A:G	50	100	1	0.02179
4:53385491:G:A	50	100	1	0.1256
4:53385551:A:G	50	100	1	0.1146
4:53386053:T:G	49	100	0.95	0.02251
4:53386055:C:G	50	100	1	0.3252
4:53386291:G:T	50	100	1	0.2322
4:53386347:A:G	50	100	1	0.03286
4:53386529:A:G	49	100	1	0.09296
4:53386676:G:A	50	100	1	0.1371
4:53386715:T:C	50	100	1	0.1371
4:53386817:T:C	50	100	1	0.1371
4:53386955:C:T	50	100	1	0.0158
4:53387436:C:T	50	100	1	0.1371
4:53387824:G:A	50	100	1	0.1371
4:53387979:G:A	50	100	1	0.325
4:53388207:T:C	50	100	1	0.1983
4:53388689:G:A	50	100	0.99	0.2015
4:53388703:T:C	50	100	1	0.1371
4:53389599:C:T	50	100	1	0.1371
4:53389626:T:C	49	100	1	0.1371
4:53389720:T:C	50	100	1	0.09041
4:53390000:G:A	50	98	1	0.07716
4:53390080:G:A	50	100	1	0.02415
4:53390088:A:G	50	100	1	0.1369
4:53390283:A:G	50	100	1	0.1369
4:53390311:C:A	50	100	1	0.3253
4:53390473:T:C	50	100	1	0.1371
4:53390867:A:T	50	100	1	0.03286
4:53390964:A:T	50	100	1	0.1983
4:53391698:A:G	50	100	1	0.06845
4:53391928:G:A	50	100	1	0.1983
4:53391946:A:G	50	100	1	0.09041
4:53392365:A:G	50	100	0.96	0.01198
4:53393241:G:A	50	100	1	0.325
4:53393450:G:A	50	100	1	0.1369
4:53393616:A:G	50	100	1	0.02179
4:53393695:C:T	48	95.8	1	0.4715
4:53394516:C:T	50	100	1	0.1993
4:53394755:T:G	50	100	1	0.1369
4:53394770:C:A	50	100	1	0.4372
4:53395575:C:T	50	100	1	0.1995
4:53395746:G:A	50	100	1	0.1376
4:53396009:C:T	50	100	1	0.08497
4:53396459:T:G	50	100	1	0.03286
4:53396550:C:T	50	100	1	0.1371
4:53396788:A:C	50	100	1	0.01107
4:53397186:G:T	50	100	1	0.1365
4:53397457:G:A	50	100	1	0.08424
4:53397707:G:A	50	100	1	0.2335
4:53397752:A:G	50	100	1	0.1369
4:53397825:G:A	50	100	1	0.01471
4:53397938:T:C	50	100	1	0.09041
4:53397988:G:A	50	100	0.98	0.01961
4:53398022:G:A	50	100	1	0.03141
4:53398261:T:C	50	100	1	0.472
4:53398284:A:C	50	100	1	0.1255
4:53398376:T:C	50	100	1	0.1255
4:53398875:G:A	50	100	1	0.01452
4:53399043:C:T	50	100	0.97	0.01071
4:53399166:A:G	50	100	1	0.3264
4:53399500:G:A	50	98	0.98	0.01489
4:53400012:A:G	50	100	1	0.02415
4:53400500:A:G	50	100	1	0.02415
4:53400548:G:A	50	100	0.95	0.01543
4:53400842:C:T	50	100	1	0.3264
4:53401041:G:A	50	100	1	0.1458
4:53401799:G:A	50	100	1	0.1369
4:53402536:A:T	50	100	1	0.1369
4:53402657:A:G	50	100	1	0.1369
4:53402798:C:T	50	98	0.98	0.01253
4:53402929:G:A	50	100	1	0.4726
4:53403006:T:C	50	100	1	0.08442
4:53403099:T:C	50	100	1	0.03286
4:53403529:T:A	50	100	1	0.1146
4:53403531:C:T	50	100	1	0.02433
4:53403547:C:T	50	100	1	0.1369
4:53403666:G:A	50	100	0.94	0.01216
4:53404252:T:C	50	100	1	0.08442
4:53404308:G:A	50	100	1	0.2337
4:53404464:A:G	50	100	1	0.1262
4:53404564:A:C	50	100	0.99	0.1396
4:53404612:C:G	50	96	1	0.03286
4:53404671:G:C	50	100	0.99	0.01616
4:53405326:C:T	50	100	1	0.09314
4:53405330:A:G	50	100	1	0.1369
4:53405444:A:C	50	100	1	0.09296
4:53405450:C:T	50	100	1	0.4726
4:53405477:C:A	50	100	1	0.1369
4:53405488:C:T	50	100	1	0.4726
4:53405661:G:C	48	100	1	0.09296
4:53405667:G:A	41	97.6	1	0.2338
4:53406043:A:G	50	98	1	0.4633
4:53406182:T:C	50	100	1	0.3266
4:53406236:G:C	50	98	1	0.03867
4:53406323:G:A	50	100	1	0.1578
4:53406364:T:A	49	100	1	0.01289
4:53406403:T:G	50	100	1	0.06863
4:53406449:G:A	50	100	1	0.1369
4:53406492:C:T	50	100	1	0.06863
4:53406494:G:A	50	98	1	0.02415
4:53406554:C:G	50	100	1	0.1373
4:53406581:A:T	50	100	1	0.09314
4:53406617:C:T	50	100	1	0.4731
4:53406743:T:C	50	100	1	0.03214
4:53406802:T:C	50	100	1	0.4726
4:53406881:G:C	50	100	1	0.2335
4:53406963:G:C	50	100	0.98	0.0906
4:53407070:C:G	50	100	1	0.1369
4:53407292:T:G	50	96	0.99	0.2438
4:53407320:C:T	50	98	0.91	0.02415
4:53407432:A:T	50	100	1	0.1369
4:53407724:A:G	50	100	1	0.02251
4:53408017:A:G	50	100	1	0.03359
4:53408090:C:T	50	100	1	0.1367
4:53408193:G:T	50	98	0.99	0.2059
4:53408354:G:C	50	100	1	0.2358
4:53408356:A:G	50	100	1	0.1342
4:53408435:C:T	50	100	1	0.4724
4:53408773:T:C	50	100	1	0.3264
4:53408832:G:A	50	100	1	0.1367
4:53408843:T:C	50	100	1	0.0167
4:53408844:G:A	50	100	1	0.0167
4:53408971:G:A	50	100	1	0.1367
4:53408982:T:A	50	98	1	0.04031
4:53409042:C:G	50	100	1	0.0158
4:53409362:C:T	50	100	1	0.03141
4:53409497:C:T	50	100	1	0.1362
4:53409640:C:T	50	100	0.92	0.04194
4:53409780:A:G	50	100	1	0.1367
4:53409975:C:T	50	100	1	0.0158
4:53410081:G:A	50	100	1	0.01126
4:53410136:C:G	50	100	1	0.01761
4:53410330:G:A	50	100	1	0.08442
4:53410399:A:G	50	100	0.99	0.234
4:53410495:A:T	50	100	1	0.4724
4:53410741:C:T	50	100	1	0.09314
4:53411022:G:A	50	100	1	0.05301
4:53411152:G:A	50	98	1	0.07662
4:53411330:C:T	50	100	1	0.1369
4:53411349:C:T	50	100	1	0.4724
4:53411977:C:T	50	100	0.99	0.1371
4:53412052:T:G	50	100	1	0.08442
4:53412954:C:T	50	100	1	0.01598
4:53413032:G:A	50	100	1	0.1363
4:53413125:A:G	50	100	1	0.4631
4:53413782:T:C	50	100	1	0.1365
4:53413932:T:C	50	100	1	0.1363
4:53414904:C:G	50	100	1	0.08987
4:53414908:C:T	50	100	1	0.472
4:53414985:G:A	50	98	0.93	0.02487
4:53415055:C:T	50	100	1	0.1363
4:53415564:T:A	50	100	1	0.3263
4:53415571:C:T	50	100	1	0.1362
4:53415976:A:G	50	100	1	0.0886
4:53416427:C:G	50	100	1	0.01906
4:53417146:C:T	50	100	1	0.4719
4:53417328:C:T	50	100	0.99	0.2337
4:53417407:C:T	50	100	1	0.1362
4:53417662:A:G	50	92	1	0.1291
4:53417765:T:A	28	75	0.67	0.02869
4:53417767:T:A	26	84.6	0.78	0.02796
4:53417773:T:A	25	80	0.77	0.1086
4:53417785:T:A	38	86.8	0.9	0.1658
4:53417787:T:A	39	89.7	0.96	0.1407
4:53417789:T:A	41	90.2	0.94	0.07444
4:53417791:T:A	42	92.9	0.97	0.0837
4:53417793:T:A	43	83.7	0.96	0.09423
4:53417795:T:A	43	88.4	0.97	0.09368
4:53417797:T:A	43	93	0.97	0.09513
4:53417799:T:A	44	88.6	0.97	0.09622
4:53417801:T:A	47	89.4	0.96	0.08769
4:53417803:T:A	45	88.9	0.98	0.08896
4:53417805:T:A	47	89.4	0.97	0.08696
4:53417891:T:G	50	100	1	0.08424
4:53418051:A:G	50	98	0.86	0.0256
4:53418237:G:A	50	100	1	0.08497
4:53418537:A:G	50	100	0.98	0.01452
4:53418700:A:G	50	100	1	0.01797
4:53419553:A:G	50	100	1	0.1249
4:53419785:A:G	50	100	1	0.3264
4:53419846:C:T	50	100	1	0.01743
4:53419928:G:A	50	100	1	0.472
4:53420054:C:G	50	100	1	0.1362
4:53420226:C:A	41	100	0.94	0.01271
4:53420317:A:G	50	100	1	0.472
4:53420736:A:G	50	100	1	0.08987
4:53420796:A:G	50	100	1	0.02415
4:53420807:T:A	50	100	1	0.1363
4:53421382:A:C	50	100	1	0.1363
4:53421589:T:A	50	100	1	0.114
4:53422722:A:T	50	100	0.98	0.08115
4:53422724:T:A	50	96	0.99	0.4493
4:53422868:C:G	50	100	1	0.1367
4:53422880:G:A	50	100	1	0.2333
4:53423195:G:A	50	100	1	0.461
4:53423525:A:G	50	100	1	0.1369
4:53424310:A:G	50	100	1	0.2333
4:53424510:A:C	50	100	1	0.4719
4:53425595:C:G	50	100	1	0.01434
4:53425837:G:A	50	98	0.96	0.02269
4:53426624:T:C	50	100	1	0.3264
4:53427170:G:T	50	100	1	0.08515
4:53427875:A:T	50	98	1	0.07698
4:53428371:A:G	50	100	1	0.02179
4:53428439:A:C	50	100	1	0.1997
4:53429060:G:C	50	100	1	0.09314
4:53429065:G:A	50	100	1	0.06863
4:53429630:G:A	50	100	1	0.01852
4:53429953:G:A	50	98	1	0.3707
4:53429957:C:T	50	100	0.98	0.01906
4:53430214:A:G	50	100	1	0.1367
4:53430248:C:G	50	98	1	0.0532
4:53430825:G:T	50	100	1	0.1363
4:53430837:A:G	50	100	0.95	0.02451
4:53431047:A:G	50	100	1	0.01761
4:53431149:T:A	49	100	1	0.09332
4:53431737:G:C	50	100	1	0.01834
4:53431771:A:T	50	100	1	0.02433
4:53432171:A:G	50	100	0.99	0.36870000000000003
4:53432270:C:T	50	100	0.99	0.4855
4:53432494:G:A	50	98	0.99	0.07861
4:53432679:A:T	50	100	1	0.01906
4:53433213:T:C	50	98	0.92	0.3453
4:53433438:T:C	50	100	0.99	0.07916
4:53433960:G:C	50	100	0.99	0.05937
4:53434354:G:A	50	100	1	0.1363
4:53434355:C:T	50	100	1	0.1363
4:53434424:A:C	50	100	1	0.3264
4:53434618:T:G	50	100	1	0.01906
4:53434674:G:A	50	100	1	0.02015
4:53434889:T:A	50	100	1	0.0158
4:53434994:A:G	50	100	1	0.2335
4:53435856:G:A	50	100	1	0.01761
4:53435885:G:A	50	100	1	0.01598
4:53437300:A:G	50	100	0.98	0.03341
4:53438758:C:G	50	100	0.98	0.05211
4:53439237:A:G	50	98	1	0.4499
4:53439669:C:G	50	100	1	0.01216
4:53440097:C:A	50	100	1	0.02179
4:53440273:A:T	50	100	1	0.3266
4:53440969:T:A	50	100	1	0.2333
4:53441809:A:G	50	100	1	0.2333
4:53442437:G:A	50	100	1	0.06863
4:53442975:T:C	50	100	1	0.07916
4:53443477:A:G	50	100	1	0.07879
4:53443635:A:G	50	100	1	0.07879
4:53443891:C:A	50	100	1	0.467
4:53444021:A:G	50	100	1	0.4724
4:53444114:T:G	50	100	1	0.4615
4:53444341:C:T	50	100	0.98	0.2039
4:53444379:C:T	50	100	1	0.1367
4:53444383:A:G	50	100	1	0.08515
4:53444466:T:A	50	100	1	0.2333
4:53444585:A:T	50	100	1	0.08769
4:53444811:A:G	50	100	1	0.4724
4:53445108:C:T	50	100	1	0.4724
4:53445902:T:C	50	100	1	0.08896
4:53445905:T:C	50	100	1	0.4724
4:53445950:T:C	50	100	1	0.1367
4:53446539:A:G	50	100	1	0.4724
4:53446677:A:G	50	98	0.95	0.01271
4:53447549:C:T	50	100	1	0.02179
4:53447648:A:G	50	100	1	0.1369
4:53447706:C:T	50	100	1	0.02433
4:53447799:G:A	50	100	1	0.03177
4:53447919:A:G	50	100	0.98	0.01471
4:53448251:T:C	50	100	0.99	0.08787
4:53448383:A:G	50	100	1	0.02179
4:53448661:A:G	50	100	1	0.4724
4:53449623:T:C	50	100	0.92	0.02415
4:53450047:T:C	50	100	0.98	0.06137
4:53450328:T:G	50	100	1	0.03304
4:53450756:T:C	50	100	1	0.09332
4:53451325:T:C	50	100	1	0.1369
4:53451898:T:G	50	96	1	0.4726
4:53452247:C:T	50	98	0.98	0.02778
4:53452584:G:T	50	100	1	0.08515
4:53452844:C:A	50	100	1	0.03322
4:53453565:A:G	50	100	1	0.08442
4:53453744:C:T	50	100	1	0.4724
4:53453872:T:C	50	100	1	0.0138
4:53453921:A:T	50	100	1	0.01071
4:53454450:C:T	50	100	1	0.3263
4:53454505:T:C	50	100	0.93	0.01507
4:53454652:T:C	50	100	1	0.1369
4:53455149:T:C	50	100	1	0.06863
4:53455270:A:G	50	98	1	0.01235
4:53455446:G:A	50	98	1	0.4501
4:53455940:A:G	50	100	1	0.2424
4:53457147:C:G	50	100	1	0.09041
4:53458058:A:G	50	100	1	0.01216
4:53458212:A:G	50	100	1	0.1369
4:53458824:A:T	50	100	1	0.06863
4:53458899:G:C	50	100	1	0.01761
4:53459823:T:C	50	100	1	0.2333
4:53460228:C:T	50	100	1	0.1367
4:53460383:A:T	50	100	0.99	0.07716
4:53461068:T:C	50	100	1	0.4726
4:53461359:T:A	50	100	1	0.06845
4:53461417:A:G	50	100	1	0.3266
4:53462021:G:A	50	100	1	0.01434
4:53462504:C:A	50	100	1	0.08769
4:53462978:A:G	50	100	1	0.09332
4:53463479:T:C	50	100	1	0.01707
4:53464700:A:G	50	100	1	0.3263
4:53465018:C:T	50	100	1	0.02179
4:53465396:C:G	50	100	1	0.1146
4:53465539:A:G	50	100	0.98	0.07516
4:53465700:A:G	50	100	1	0.4724
4:53465756:A:G	50	100	1	0.2329
4:53465986:A:C	50	100	1	0.02415
4:53466009:G:C	50	100	1	0.1371
4:53466519:C:T	50	100	0.99	0.07716
4:53466551:C:T	50	100	1	0.0906
4:53466763:G:A	50	98	0.98	0.2046
4:53467008:C:G	50	100	1	0.02415
4:53467734:G:C	50	100	1	0.1371
4:53467809:T:C	50	100	1	0.3263
4:53468321:C:A	50	100	1	0.02415
4:53468497:C:A	50	100	1	0.2333
4:53468522:G:C	50	100	1	0.06881
4:53468850:G:C	50	98	1	0.4726
4:53468934:C:G	50	100	1	0.08442
4:53469472:G:A	50	86	0.99	0.4728
4:53469642:A:C	50	100	1	0.09041
4:53469753:A:C	50	98	0.82	0.02378
4:53469787:C:G	50	100	1	0.02415
4:53469895:C:T	50	100	1	0.01452
4:53470152:T:A	50	98	0.99	0.2044
4:53470310:C:G	50	100	1	0.1256
4:53470413:A:C	49	95.9	1	0.03359
4:53470907:C:G	50	100	1	0.4641
4:53471023:G:T	40	97.5	1	0.3263
4:53471029:C:T	42	90.5	1	0.3263
4:53471041:T:G	41	85.4	1	0.3263
4:53471050:G:A	40	77.5	1	0.3263
4:53471070:G:A	24	79.2	0.96	0.09459
4:53471144:T:C	50	100	1	0.09314
4:53471185:C:T	50	100	0.98	0.05229
4:53471289:C:T	50	100	0.98	0.07062
4:53471409:A:G	50	100	1	0.1371
4:53472122:C:T	50	100	1	0.01434
4:53472239:A:C	50	100	1	0.09041
4:53472324:C:G	50	100	1	0.1371
4:53472554:A:C	50	100	1	0.4719
4:53472688:A:C	50	94	0.93	0.1256
4:53472703:A:C	50	96	0.89	0.04394
4:53472886:A:G	50	100	1	0.4724
4:53472927:C:T	50	100	1	0.2329
4:53473042:G:A	50	100	1	0.06881
4:53473256:A:G	50	100	1	0.4722
4:53473311:T:C	50	100	1	0.09314
4:53473386:G:A	50	100	1	0.02415
4:53473817:G:A	50	100	1	0.01906
4:53474555:A:G	50	100	1	0.2338
4:53474714:T:C	50	100	1	0.4646
4:53474830:G:A	50	100	1	0.465
4:53474832:T:C	50	100	1	0.08497
4:53474992:T:G	50	98	0.99	0.2042
4:53475146:G:A	50	100	1	0.4617
4:53475179:A:G	50	100	0.98	0.05247
4:53475258:A:G	50	100	1	0.2335
4:53475801:A:C	50	100	1	0.1142
4:53475802:A:T	50	100	1	0.1144
4:53476133:C:T	50	100	1	0.1044
4:53476491:G:T	50	100	1	0.09314
4:53477196:A:G	50	100	1	0.4733
4:53477740:A:T	50	100	1	0.2342
4:53478244:T:C	50	100	1	0.08715
4:53478406:G:A	50	98	0.98	0.1035
4:53480264:G:A	50	100	1	0.2413
4:53480316:C:T	50	100	1	0.2658
4:53482051:C:A	50	100	1	0.2605
4:53482600:G:C	50	100	1	0.03159
4:53483020:C:T	50	100	1	0.02397
4:53483137:C:G	50	100	1	0.01688
4:53483140:A:G	50	100	0.99	0.2734
4:53483150:C:T	50	100	0.99	0.08442
4:53483170:G:C	50	100	1	0.3885
4:53483427:T:C	50	100	1	0.08533
4:53483429:G:C	50	100	1	0.01561
4:53483484:T:A	50	100	0.99	0.2734
4:53483832:G:C	50	100	0.99	0.0866
4:53483851:T:G	50	100	0.99	0.0866
4:53483865:T:G	50	100	0.99	0.0866
4:53484112:G:A	50	100	0.99	0.08497
4:53484195:G:A	50	100	0.99	0.2734
4:53484424:G:T	50	100	1	0.02415
4:53484511:C:T	50	100	0.99	0.2778
4:53484559:T:A	50	100	1	0.4782
4:53485053:C:T	50	100	1	0.1718
4:53485107:T:C	50	100	1	0.3845
4:53485362:C:T	50	100	1	0.0728
4:53485520:A:G	50	100	1	0.3404
4:53485778:A:T	50	98	1	0.0167
4:53485868:T:C	50	100	1	0.3404
4:53485997:G:A	50	100	1	0.08606
4:53486601:T:C	50	100	0.99	0.3642
4:53486710:A:T	50	100	0.97	0.0561
4:53486821:T:C	50	100	1	0.01126
4:53486925:G:A	50	100	1	0.4733
4:53487048:C:T	50	100	1	0.3947
4:53487076:T:C	50	100	1	0.3773
4:53487108:G:A	50	100	1	0.4844
4:53488040:C:A	50	100	1	0.2536
4:53488070:G:A	50	100	0.98	0.0581
4:53488174:C:T	50	100	1	0.3775
4:53488630:C:G	50	98	0.99	0.1915
4:53488659:G:A	50	100	0.99	0.07407
4:53488856:G:T	50	100	1	0.3965
4:53488900:C:T	50	100	1	0.3965
4:53489037:T:A	50	100	1	0.09296
4:53489370:G:T	50	98	0.99	0.1984
4:53489657:A:G	50	100	0.99	0.3965
4:53489687:T:C	50	100	1	0.3771
4:53489989:C:G	50	100	1	0.02651
4:53490006:C:T	50	100	1	0.3771
4:53490895:T:C	50	100	1	0.1456
4:53490948:A:G	50	100	1	0.02415
4:53491010:G:A	50	100	1	0.3922
4:53491290:T:A	50	100	0.99	0.3923
4:53491474:A:G	50	100	1	0.1474
4:53491809:G:T	49	95.9	0.99	0.08751
4:53492334:G:A	50	100	1	0.09259
4:53492460:G:A	50	100	1	0.02651
4:53492652:A:G	50	100	1	0.4475
4:53492655:C:T	50	100	0.95	0.02306
4:53492963:G:A	50	100	1	0.4477
4:53493030:T:C	50	100	0.99	0.03159
4:53493055:C:T	50	96	0.99	0.2894
4:53493094:C:T	50	100	0.99	0.07843
4:53493266:C:A	50	100	0.99	0.07135
4:53493301:C:G	50	98	1	0.4477
4:53493513:C:T	50	100	1	0.4285
4:53493559:C:T	50	100	1	0.4285
4:53493576:T:C	50	100	1	0.4285
4:53494214:A:G	50	100	1	0.4452
4:53494496:A:G	50	100	1	0.01543
4:53494730:T:C	50	100	1	0.03105
4:53494856:A:G	50	100	1	0.0158
4:53495189:A:G	50	100	1	0.1471
4:53495473:C:T	50	100	1	0.4241
4:53495625:C:T	50	100	1	0.3101
4:53495628:C:T	50	100	1	0.4798
4:53495677:G:A	50	100	1	0.3101
4:53495983:G:A	49	98	1	0.4366
4:53496509:A:G	50	98	1	0.4252
4:53496666:A:G	50	98	1	0.425
4:53496735:G:A	50	100	1	0.02215
4:53497014:G:A	50	100	1	0.0984
4:53497027:A:G	50	100	1	0.425
4:53497095:G:A	50	100	1	0.4045
4:53497314:C:T	50	100	1	0.4043
4:53497497:C:T	50	100	1	0.01888
4:53497582:G:A	50	100	1	0.09259
4:53497634:G:A	50	100	1	0.4045
4:53497670:G:C	50	100	1	0.03232
4:53498227:T:C	50	98	1	0.07861
4:53498350:T:C	50	100	1	0.1469
4:53498506:T:C	50	100	1	0.09296
4:53498531:C:T	50	100	0.95	0.01888
4:53499140:C:T	50	100	1	0.09804
4:53499332:C:T	50	100	1	0.1122
4:53499631:G:A	50	100	1	0.09277
4:53499723:C:T	50	100	1	0.09277
4:53500042:A:C	50	100	0.98	0.03123
4:53500804:T:G	50	100	1	0.3112
4:53500969:G:A	50	100	1	0.4158
4:53501055:C:T	50	100	0.99	0.06427
4:53501102:C:T	50	100	1	0.09277
4:53501168:G:A	50	100	1	0.09277
4:53501299:T:G	43	83.7	0.87	0.1491
4:53501305:T:G	41	90.2	0.94	0.06082
4:53501309:G:T	48	93.8	0.99	0.06899
4:53502063:T:C	50	100	1	0.1469
4:53502419:G:A	50	100	1	0.09495
4:53502527:G:A	50	100	1	0.1465
4:53502873:G:A	49	100	1	0.4815
4:53502999:C:T	50	100	1	0.3873
4:53503551:G:A	50	98	0.98	0.1886
4:53504510:A:G	50	100	0.99	0.4657
4:53504787:G:A	50	100	0.98	0.07789
4:53505870:A:T	50	100	0.98	0.07807
4:53506837:C:T	46	100	0.99	0.08497
4:53507297:C:T	50	100	0.99	0.3789
4:53508774:A:G	50	100	0.99	0.09804
4:53508963:A:T	50	100	1	0.01888
4:53509166:C:G	50	100	1	0.0561
4:53509167:T:C	50	100	1	0.05628
4:53509247:G:A	50	100	1	0.05592
4:53509319:T:G	50	100	1	0.05592
4:53510053:T:G	50	100	0.98	0.1452
4:53510076:T:C	50	100	1	0.0561
4:53510102:G:A	50	100	1	0.0561
4:53510103:G:T	50	100	1	0.0561
4:53510339:C:T	50	100	1	0.03123
4:53510542:G:T	50	100	1	0.05592
4:53510653:G:A	50	100	1	0.05592
4:53510661:C:A	50	100	1	0.05592
4:53510894:C:G	50	100	1	0.05592
4:53510900:C:T	50	100	0.98	0.08551
4:53510988:T:A	50	100	0.99	0.4426
4:53511014:G:A	50	100	0.96	0.02106
4:53511033:G:T	50	100	0.99	0.09731
4:53511140:C:T	50	100	1	0.05592
4:53511373:G:A	50	100	0.99	0.1578
4:53511430:T:C	50	98	0.98	0.1905
4:53511450:A:G	50	100	1	0.05628
4:53511521:G:A	50	100	0.99	0.05592
4:53511808:C:A	50	100	1	0.05592
4:53511824:C:A	50	100	0.98	0.09277
4:53512053:C:G	50	100	0.98	0.09296
4:53512157:T:C	50	100	1	0.05664
4:53512184:C:T	50	100	0.95	0.07153
4:53512258:T:A	50	100	1	0.05592
4:53512355:G:A	50	100	0.98	0.1754
4:53512687:C:T	50	100	1	0.05592
4:53512724:G:A	50	100	1	0.05592
4:53512787:T:C	50	100	1	0.0561
4:53512920:C:A	50	100	1	0.01162
4:53512976:C:T	50	100	1	0.0561
4:53513225:C:A	50	100	0.95	0.1462
4:53513277:T:C	50	100	1	0.05574
4:53513278:G:A	50	100	0.98	0.1578
4:53513353:G:C	50	100	1	0.05592
4:53513792:T:C	50	100	1	0.05574
4:53513885:C:T	50	98	0.97	0.2947
4:53514346:A:G	50	98	0.96	0.3624
4:53514507:T:C	49	100	1	0.05556
4:53514598:C:T	50	100	1	0.05556
4:53514809:A:G	50	100	0.99	0.05574
4:53514905:A:C	50	100	1	0.06391
4:53515178:T:C	50	96	0.91	0.4884
4:53515462:C:A	50	96	0.9	0.2589
4:53515470:T:C	50	96	0.9	0.2705
4:53515510:C:G	50	92	0.9	0.2271
4:53515513:A:C	50	92	0.89	0.2351
4:53515749:C:G	50	98	0.84	0.01362
4:53515776:A:G	50	94	0.93	0.08043
4:53515952:T:G	50	92	0.91	0.2318
4:53516022:G:A	50	94	0.92	0.1483
4:53516056:G:A	50	98	0.91	0.03105
4:53516058:A:G	50	88	0.93	0.4622
4:53516157:G:A	50	90	0.94	0.3902
4:53516704:A:G	50	100	0.9	0.02106
4:53516907:G:A	50	98	0.91	0.06227
4:53516966:C:A	50	98	0.95	0.09441
4:53517376:A:G	50	100	0.88	0.01471
4:53517420:C:T	50	100	0.85	0.03704
4:53517567:A:G	50	96	0.92	0.05664
4:53517573:C:T	50	96	0.95	0.4998
4:53518805:T:C	50	100	1	0.01452
4:53519127:C:T	50	100	0.93	0.02033
4:53519731:C:A	50	100	1	0.01452
4:53519757:A:G	50	100	0.96	0.2204
4:53519853:A:C	50	98	0.96	0.1176
4:53519955:G:A	50	98	0.94	0.06082
4:53520496:G:A	50	100	0.92	0.02687
4:53520578:G:A	50	100	1	0.0158
4:53520953:T:C	50	100	1	0.0463
4:53521216:G:A	50	100	1	0.01725
4:53521816:A:C	50	100	0.98	0.4277
4:53521931:C:T	50	100	0.99	0.06245
4:53521935:G:C	50	100	1	0.01743
4:53521958:C:A	50	100	1	0.05501
4:53522046:C:T	50	100	0.99	0.1788
4:53522189:A:G	50	100	0.98	0.01452
4:53522546:G:A	50	100	1	0.0158
4:53522726:A:C	50	100	1	0.0158
4:53522853:C:T	50	98	0.99	0.03195
4:53523431:C:T	50	100	1	0.01598
4:53523716:C:T	50	100	0.98	0.2177
4:53524782:T:G	50	100	1	0.05501
4:53524871:G:T	50	100	1	0.01616
4:53524984:C:A	49	98	1	0.1011
4:53525270:T:C	50	100	0.98	0.1064
4:53525675:G:C	50	100	1	0.01017
4:53526202:A:G	50	100	1	0.05501
4:53526887:A:G	50	100	0.98	0.4263
4:53526915:A:G	50	100	0.98	0.06627
4:53526936:G:C	50	98	0.98	0.207
4:53526948:A:G	50	98	0.98	0.2818
4:53527437:C:G	50	100	0.93	0.02233
4:53527440:A:G	50	100	1	0.03631
4:53527926:T:C	50	100	1	0.1823
4:53528243:C:T	50	100	0.99	0.2338
4:53528490:C:T	50	100	0.97	0.1071
4:53528686:G:A	50	100	1	0.2905
4:53529336:T:C	50	100	0.98	0.01271
4:53529573:T:C	50	100	0.99	0.08624
4:53529845:A:T	50	100	0.99	0.2997
4:53529910:C:T	50	100	0.99	0.2073
4:53530046:T:A	50	100	1	0.1536
4:53530201:C:T	50	98	0.99	0.03286
4:53530223:C:T	50	100	1	0.3546
4:53530757:T:C	50	100	1	0.0797
4:53530794:T:C	50	100	1	0.2885
4:53530885:C:G	50	100	1	0.2079
4:53531023:G:A	50	100	0.92	0.01616
4:53531376:G:T	50	100	1	0.04811
4:53531636:A:C	50	100	1	0.02142
4:53531920:G:C	50	100	0.9	0.01616
4:53532110:G:A	50	100	0.99	0.06536
4:53532609:A:G	50	100	1	0.2878
4:53532684:G:A	50	100	0.98	0.2355
4:53532873:A:G	50	100	1	0.03086
4:53532974:C:A	50	100	0.99	0.4285
4:53533113:A:G	50	100	1	0.04811
4:53533134:A:G	50	100	0.99	0.1668
4:53533457:G:A	50	100	0.98	0.07952
4:53534222:T:C	50	96	0.9	0.02778
4:53534601:C:T	50	100	1	0.1699
4:53534834:A:G	50	100	1	0.1676
4:53534947:G:C	50	100	0.99	0.02469
4:53535477:A:G	50	100	1	0.065
4:53535586:C:T	50	100	1	0.1674
4:53535682:G:A	50	100	0.99	0.4223
4:53535732:C:T	50	100	1	0.06481
4:53535792:T:C	50	100	1	0.01035
4:53535878:C:T	50	100	1	0.01561
4:53535920:C:T	50	100	1	0.01561
4:53536204:G:A	50	100	0.99	0.4223
4:53536696:C:T	50	100	1	0.06627
4:53536757:T:A	50	100	1	0.06627
4:53537056:G:A	50	100	0.99	0.01598
4:53537058:A:G	50	100	1	0.1674
4:53537206:C:T	50	100	0.99	0.01507
4:53537418:G:A	50	100	1	0.1674
4:53537713:T:C	50	100	1	0.01507
4:53537731:C:T	50	96	0.98	0.0797
4:53537809:G:A	50	100	1	0.1678
4:53537928:C:T	50	100	0.99	0.01307
4:53538072:T:C	50	100	0.87	0.01561
4:53538147:T:C	50	100	1	0.01525
4:53538203:T:C	50	100	1	0.1877
4:53538930:G:A	50	100	0.99	0.1799
4:53539049:C:T	50	100	1	0.01398
4:53539657:A:C	50	100	0.99	0.4408
4:53540466:G:A	50	100	1	0.1805
4:53540709:C:A	50	100	0.91	0.01688
4:53541147:G:A	50	96	0.95	0.1834
4:53541148:A:G	50	92	0.96	0.299
4:53541572:G:T	50	100	0.99	0.1779
4:53542262:C:G	50	100	0.99	0.08424
4:53542490:C:T	50	100	0.99	0.1133
4:53542495:A:G	50	100	0.99	0.2077
4:53542845:C:T	50	100	0.99	0.1779
4:53543394:C:A	50	100	0.98	0.413
4:53543409:A:G	50	98	0.97	0.04611
4:53544057:A:G	50	100	0.99	0.189
4:53544140:G:A	50	100	0.95	0.1917
4:53544157:A:G	50	100	0.97	0.2698
4:53544264:A:G	50	100	0.96	0.2692
4:53544370:T:G	50	100	0.95	0.01307
4:53544426:C:A	50	98	0.95	0.2155
4:53544487:T:C	50	100	0.93	0.4268
4:53544504:T:C	50	98	0.92	0.4274
4:53545018:A:G	50	100	0.92	0.01961
4:53545163:G:C	50	100	0.96	0.1345
4:53545210:A:G	50	100	1	0.02451
4:53545221:G:A	50	100	1	0.02451
4:53545367:A:G	50	100	1	0.2015
4:53545760:A:G	50	100	1	0.1866
4:53545768:T:C	50	98	1	0.03577
4:53545847:G:A	50	98	0.91	0.04248
4:53546008:T:G	50	98	0.98	0.1794
4:53546243:G:A	50	100	1	0.02487
4:53546571:A:C	50	100	1	0.0138
4:53546869:G:A	50	96	1	0.04902
4:53546902:C:T	50	100	0.99	0.3045
4:53547137:C:T	50	96	1	0.04031
4:53547382:A:T	50	98	1	0.04884
4:53547400:G:A	50	100	0.98	0.01089
4:53547404:A:G	50	100	0.99	0.1304
4:53547434:T:G	50	100	1	0.02487
4:53547670:G:A	49	100	0.95	0.01943
4:53547862:G:A	50	98	1	0.3121
4:53548085:G:A	50	98	0.97	0.03776
4:53548151:C:T	50	98	1	0.04757
4:53548198:G:T	50	98	1	0.2711
4:53548529:C:A	50	98	1	0.274
4:53548980:C:A	50	100	1	0.3095
4:53549271:C:T	50	98	1	0.2745
4:53549502:G:A	45	95.6	0.98	0.1767
4:53549572:G:T	50	100	1	0.126
4:53549734:G:C	50	100	0.97	0.02179
4:53549912:A:G	50	100	0.95	0.05973
4:53550329:T:C	50	98	1	0.1759
4:53550461:C:T	50	98	0.95	0.01961
4:53551184:T:C	50	100	0.99	0.1249
4:53551371:G:T	50	100	1	0.03595
4:53551507:A:G	50	98	1	0.4935
4:53551705:G:A	50	100	0.99	0.3277
4:53551933:A:G	50	100	1	0.07317
4:53552331:T:A	50	100	1	0.07317
4:53552401:G:A	50	100	0.99	0.3426
4:53552468:G:A	50	98	0.98	0.3424
4:53552629:G:T	50	100	1	0.01362
4:53552722:G:A	50	100	0.98	0.05247
4:53552857:T:G	50	100	0.98	0.05138
4:53552934:C:T	49	98	0.99	0.1792
4:53552998:G:A	50	100	1	0.0138
4:53553391:T:C	50	100	1	0.0158
4:53553659:A:G	50	100	0.97	0.08515
4:53554178:G:A	50	100	1	0.03613
4:53555220:C:T	50	98	0.93	0.07752
4:53555372:C:T	50	100	0.93	0.02433
4:53555893:T:A	50	100	1	0.1794
4:53556272:A:C	50	100	0.99	0.1585
4:53556328:T:C	50	100	0.94	0.0118
4:53556464:C:T	50	100	0.94	0.03613
4:53557056:C:T	50	100	0.99	0.2021
4:53557528:T:C	50	100	1	0.01525
4:53557659:A:G	50	100	1	0.1808
4:53557855:G:A	50	100	0.98	0.01162
4:53558195:G:T	50	100	1	0.01525
4:53558270:G:A	50	100	0.94	0.01961
4:53558388:A:G	50	100	1	0.02905
4:53558689:A:T	50	100	1	0.01525
4:53559017:T:C	50	100	1	0.1781
4:53559051:T:C	50	100	0.94	0.01979
4:53559159:A:T	50	100	1	0.03613
4:53559956:T:C	50	100	0.99	0.07625
4:53560017:G:T	50	100	1	0.1808
4:53560441:C:T	50	100	1	0.181
4:53560614:A:G	50	100	1	0.1783
4:53560783:T:C	50	100	1	0.02415
4:53560849:C:T	50	100	1	0.181
4:53561031:T:C	50	100	0.99	0.02415
4:53561298:A:G	50	100	1	0.1808
4:53561403:T:C	50	100	1	0.01525
4:53561438:T:C	50	100	1	0.1587
4:53561475:G:C	50	100	1	0.1204
4:53561521:T:C	50	100	0.99	0.02415
4:53561758:A:G	50	98	1	0.4134
4:53561807:G:A	50	100	1	0.2179
4:53562572:G:T	50	100	0.94	0.01997
4:53563162:T:C	50	100	0.99	0.181
4:53563163:G:A	50	100	1	0.02197
4:53563289:C:T	50	100	0.9	0.02269
4:53563723:C:T	50	100	1	0.06155
4:53564235:G:T	50	100	1	0.01525
4:53564319:C:T	50	100	0.99	0.3945
4:53564544:G:A	50	100	1	0.02179
4:53564548:T:C	50	100	1	0.02179
4:53564667:T:C	50	96	0.99	0.4199
4:53564685:C:G	50	94	0.99	0.4199
4:53564694:A:G	50	94	0.99	0.4199
4:53564785:G:A	50	96	0.94	0.0325
4:53564887:A:G	50	100	0.99	0.4136
4:53564956:C:T	50	100	0.98	0.0138
4:53565012:C:T	50	100	0.95	0.01943
4:53565018:T:C	50	98	0.99	0.4207
4:53565080:T:C	50	98	1	0.4201
4:53565081:A:G	50	98	1	0.4355
4:53565115:T:G	50	96	0.99	0.4156
4:53565556:A:C	50	98	0.95	0.01943
4:53565641:G:A	50	96	1	0.2021
4:53565669:A:T	50	100	1	0.01543
4:53565674:A:G	50	100	0.99	0.02923
4:53565815:A:G	50	96	1	0.2367
4:53565832:C:T	50	100	1	0.01543
4:53565928:C:T	50	100	0.78	0.01598
4:53565938:A:C	50	100	1	0.01543
4:53565967:G:C	50	100	1	0.2019
4:53566178:C:A	50	96	1	0.1118
4:53566522:C:T	50	100	1	0.01525
4:53566523:G:A	50	100	0.87	0.0207
4:53566676:A:G	50	100	1	0.01543
4:53566685:C:T	50	98	1	0.02197
4:53567532:A:G	50	100	1	0.01543
4:53567606:A:G	50	100	1	0.01561
4:53567692:T:C	50	100	1	0.02905
4:53567822:C:T	50	100	0.99	0.01543
4:53567868:C:T	50	100	1	0.2023
4:53568022:G:A	50	98	1	0.01543
4:53568133:C:A	50	98	1	0.0158
4:53568156:T:A	50	98	1	0.01543
4:53568243:C:T	50	94	1	0.2191
4:53568293:C:T	48	97.9	1	0.2017
4:53568395:C:A	50	100	1	0.4348
4:53568446:A:G	50	100	0.96	0.0374
4:53568854:C:T	50	100	1	0.01525
4:53569026:T:G	50	100	0.99	0.02269
4:53569078:C:T	49	100	1	0.1574
4:53569245:C:T	50	100	1	0.2021
4:53569620:A:G	50	100	1	0.4346
4:53569850:G:A	45	93.3	1	0.3288
4:53570021:G:T	50	100	1	0.01543
4:53570069:C:T	50	100	0.98	0.01434
4:53570095:A:G	50	98	1	0.4348
4:53570106:C:T	50	100	0.94	0.01489
4:53570124:G:T	50	100	0.94	0.061
4:53570231:A:T	48	95.8	0.81	0.02669
4:53570285:C:T	50	100	0.95	0.01289
4:53570289:A:G	50	100	0.94	0.01543
4:53570611:G:A	50	98	0.78	0.01162
4:53570625:T:C	50	100	1	0.01543
4:53570649:A:T	50	100	1	0.01543
4:53570753:C:T	50	100	1	0.01543
4:53570802:C:T	50	98	1	0.112
4:53570888:G:A	50	100	0.99	0.01307
4:53570983:C:T	50	100	1	0.07589
4:53571924:A:G	50	100	1	0.07607
4:53572124:C:T	50	100	1	0.2019
4:53572379:G:A	50	100	1	0.01525
4:53572417:G:A	50	100	0.94	0.02796
4:53572509:G:A	50	100	1	0.02179
4:53572598:A:G	50	100	1	0.06155
4:53572599:A:C	50	100	1	0.2772
4:53572866:A:G	50	100	1	0.3925
4:53572874:G:A	50	100	1	0.02179
4:53573407:A:C	50	100	0.98	0.02015
4:53573495:A:T	50	100	1	0.01525
4:53574076:G:A	50	100	0.99	0.01507
4:53574284:C:T	50	100	1	0.02233
4:53574983:T:A	50	100	1	0.2013
4:53575059:A:G	50	100	1	0.3887
4:53575106:T:C	50	100	1	0.3969
4:53575127:G:A	50	100	0.99	0.03631
4:53575430:G:A	50	100	0.99	0.03177
4:53575437:C:A	50	100	0.99	0.421
4:53575675:C:G	50	98	0.98	0.4107
4:53575690:C:T	50	100	1	0.01216
4:53576015:C:T	50	100	0.98	0.329
4:53576165:T:C	50	100	0.97	0.06536
4:53577071:G:A	49	100	1	0.06137
4:53577610:A:G	50	100	0.99	0.2645
4:53577778:A:T	50	100	0.96	0.01126
4:53578625:G:C	50	100	0.98	0.3302
4:53579018:C:T	50	100	1	0.01434
4:53579548:C:T	50	100	0.98	0.3299
4:53579813:C:A	50	100	0.98	0.3299
4:53580017:G:A	50	100	1	0.03613
4:53580135:A:G	50	100	0.99	0.3675
4:53580693:G:A	50	100	0.99	0.3395
4:53580835:G:C	50	100	0.99	0.3297
4:53581076:G:A	50	100	0.99	0.2493
4:53581081:G:A	50	100	0.99	0.3308
4:53581248:T:C	50	100	0.98	0.07208
4:53581385:T:C	50	100	0.99	0.03068
4:53581606:G:A	50	100	1	0.3233
4:53581696:C:T	50	100	1	0.3302
4:53581807:G:T	50	100	1	0.3397
4:53582010:C:T	50	100	1	0.3673
4:53582120:A:G	50	100	1	0.02015
4:53582407:C:T	50	100	0.99	0.3509
4:53582666:T:C	50	100	0.99	0.3784
4:53582727:T:A	50	100	0.98	0.2228
4:53583002:C:A	50	98	0.84	0.02415
4:53583434:G:A	50	100	1	0.061
4:53583761:G:A	50	98	1	0.01398
4:53583772:C:T	50	100	0.9	0.01344
4:53583793:T:C	50	100	0.99	0.04412
4:53583860:A:G	50	98	1	0.01398
4:53583972:A:G	50	98	0.9	0.07861
4:53583974:C:T	50	100	1	0.2229
4:53584009:G:A	50	100	0.99	0.2397
4:53584164:T:C	50	98	0.99	0.3277
4:53584213:G:A	50	100	0.99	0.3493
4:53584718:C:T	50	98	0.96	0.01398
4:53585008:T:C	50	100	0.95	0.09913
4:53585079:C:T	50	100	1	0.02469
4:53585311:T:C	50	92	0.86	0.1245
4:53585317:C:T	50	100	1	0.01452
4:53586320:A:G	50	100	0.97	0.2266
4:53586548:T:C	50	100	0.97	0.1204
4:53586711:A:G	50	100	0.97	0.1082
4:53586917:T:C	50	100	0.94	0.1507
4:53587231:G:T	50	100	0.97	0.3246
4:53587362:A:G	50	100	0.92	0.01543
4:53587509:T:C	50	98	0.99	0.1211
4:53587811:G:A	50	98	0.99	0.1204
4:53587843:C:A	50	98	0.99	0.1162
4:53587877:C:T	50	100	0.97	0.04702
4:53588009:A:T	50	98	0.98	0.1162
4:53588397:C:T	50	100	0.96	0.2226
4:53588646:T:C	50	98	0.98	0.1213
4:53588721:G:T	50	100	0.92	0.01543
4:53589314:G:A	50	100	1	0.01489
4:53589884:G:A	50	100	0.98	0.3268
4:53589911:T:C	50	100	1	0.01089
4:53590080:C:A	50	100	0.98	0.1211
4:53590085:T:C	50	100	0.98	0.1211
4:53590228:A:G	50	100	1	0.01089
4:53590239:C:T	50	100	0.97	0.0472
4:53590607:G:A	50	100	0.97	0.09023
4:53590694:A:G	50	100	0.99	0.01271
4:53590917:G:T	50	100	0.99	0.0285
4:53591208:T:C	50	100	1	0.01089
4:53591443:T:A	50	100	1	0.01089
4:53591470:T:C	50	96	0.66	0.01452
4:53591694:A:G	50	98	0.97	0.1202
4:53591761:C:G	50	100	1	0.01089
4:53591998:T:G	50	100	0.97	0.3259
4:53592163:G:A	50	100	0.9	0.01071
4:53592191:G:C	50	100	1	0.01089
4:53592770:T:C	50	100	0.92	0.01489
4:53592914:C:T	50	100	0.95	0.1091
4:53593214:A:T	50	98	0.95	0.01162
4:53593964:G:T	50	100	0.99	0.03686
4:53594364:T:C	50	100	0.97	0.1836
4:53594565:C:T	50	100	1	0.01089
4:53594657:C:A	50	100	0.99	0.3268
4:53594689:C:G	50	100	0.99	0.03813
4:53594906:C:T	50	100	0.97	0.01943
4:53595381:C:T	50	100	1	0.2072
4:53595556:T:C	50	100	0.96	0.1607
4:53595776:C:T	50	100	0.99	0.2344
4:53596045:A:T	50	100	0.98	0.2121
4:53596053:C:T	50	100	0.99	0.2121
4:53596121:C:T	50	100	0.97	0.01888
4:53596501:C:T	50	100	0.96	0.2148
4:53596739:G:A	50	100	0.99	0.3197
4:53596785:C:T	50	100	0.97	0.1607
4:53597003:C:T	50	100	0.99	0.2126
4:53597217:T:C	50	100	0.96	0.1129
4:53597475:T:A	50	100	0.99	0.2101
4:53597498:C:T	50	100	0.98	0.05065
4:53597657:T:C	50	100	0.99	0.3451
4:53598254:A:G	50	100	0.99	0.04012
4:53598694:G:A	50	98	0.97	0.0394
4:53599021:C:T	50	100	0.95	0.06046
4:53599120:G:A	50	100	0.96	0.3141
4:53599206:C:T	50	100	0.96	0.07952
4:53599380:C:T	50	100	0.97	0.02542
4:53599894:C:T	50	100	0.97	0.1621
4:53599983:T:G	50	100	0.97	0.2963
4:53600047:C:T	50	98	0.89	0.03377
4:53600303:C:G	50	100	0.95	0.313
4:53600650:A:G	50	100	0.8	0.02033
4:53600833:C:T	49	100	0.98	0.07534
4:53601384:G:A	50	100	0.96	0.4034
4:53602225:T:G	50	100	0.99	0.06972
4:53602589:C:T	50	100	0.99	0.01888
4:53603251:G:T	50	100	0.98	0.1718
4:53603327:C:T	50	100	0.92	0.02923
4:53603555:C:T	50	100	0.92	0.02923
4:53604186:C:T	50	98	0.99	0.05265
4:53604689:G:A	50	98	0.83	0.0276
4:53604950:G:A	50	100	0.97	0.0935
4:53605300:G:T	50	100	0.97	0.2961
4:53605505:A:G	50	100	0.98	0.474
4:53605650:A:T	50	100	0.98	0.1774
4:53605675:C:T	50	100	0.99	0.4276
4:53606345:G:A	50	100	1	0.4637
4:53606518:C:T	50	100	1	0.4639
4:53606643:C:G	50	100	0.99	0.226
4:53606654:A:C	50	100	1	0.0216
4:53606941:A:G	50	100	1	0.4907
4:53607132:T:A	50	100	1	0.4907
4:53607325:A:G	50	100	1	0.4907
4:53607411:G:A	50	100	1	0.4906
4:53607466:G:A	50	100	1	0.4907
4:53607911:C:T	50	100	1	0.4639
4:53607964:G:A	50	100	1	0.4907
4:53608018:G:A	50	100	1	0.4907
4:53608077:A:G	50	100	1	0.4907
4:53608134:A:C	50	100	1	0.4907
4:53608609:T:G	50	100	1	0.2934
4:53608751:G:A	50	100	0.99	0.04611
4:53608788:A:C	50	100	1	0.4907
4:53608914:C:T	50	100	1	0.4958
4:53609089:A:G	50	100	1	0.2175
4:53609169:G:T	50	100	1	0.4907
4:53609210:C:A	50	100	0.99	0.1097
4:53609772:T:A	44	95.5	0.94	0.2447
4:53609836:C:T	49	100	1	0.04993
4:53610190:C:G	50	100	1	0.2916
4:53610408:A:G	50	98	1	0.2965
4:53610640:A:G	50	100	1	0.4902
4:53610645:C:T	50	100	1	0.1774
4:53611012:A:G	50	100	1	0.2916
4:53611038:T:C	50	100	1	0.4907
4:53611077:G:T	50	100	1	0.4907
4:53611169:C:T	50	100	1	0.1776
4:53611201:T:C	50	100	1	0.4907
4:53611276:C:A	50	100	1	0.2175
4:53611400:T:C	50	100	1	0.4909
4:53611488:G:T	50	98	1	0.4907
4:53611592:T:C	50	100	1	0.2364
4:53611642:A:G	50	100	1	0.4822
4:53611739:G:A	50	100	1	0.1992
4:53611956:G:A	50	98	1	0.2961
4:53612246:T:A	50	100	1	0.4822
4:53612465:G:T	50	100	1	0.4822
4:53612491:A:G	50	100	1	0.2177
4:53612517:T:A	50	100	1	0.2997
4:53612574:C:T	50	100	1	0.01071
4:53612618:A:G	50	100	1	0.4822
4:53612769:T:C	50	100	1	0.2177
4:53613048:C:T	49	100	1	0.4822
4:53613141:T:C	50	100	1	0.01071
4:53613252:A:G	50	100	1	0.4822
4:53613401:A:G	50	98	0.82	0.06009
4:53613497:C:T	50	100	1	0.4817
4:53613697:C:T	50	100	1	0.06772
4:53613770:T:C	50	100	1	0.4316
4:53613914:C:T	50	100	1	0.4817
4:53614449:A:T	50	100	1	0.4817
4:53614542:T:C	50	100	1	0.4817
4:53614754:T:C	50	100	0.98	0.02869
4:53614820:C:G	50	100	0.99	0.2311
4:53614821:A:G	50	100	0.99	0.191
4:53614961:G:A	50	100	1	0.4817
4:53615056:T:C	50	100	1	0.1783
4:53615347:T:C	50	100	0.99	0.4708
4:53615817:T:C	50	100	1	0.4871
4:53615840:C:T	50	100	1	0.01198
4:53616053:G:A	50	100	1	0.1859
4:53616304:C:T	49	100	1	0.01089
4:53616481:T:C	50	100	1	0.4889
4:53616965:C:T	50	100	1	0.4895
4:53616971:T:C	50	100	0.93	0.02487
4:53617057:G:A	50	100	1	0.04575
4:53617136:A:G	50	100	0.97	0.04121
4:53617402:A:G	50	100	1	0.4339
4:53617541:C:T	50	100	1	0.0138
4:53617638:A:G	50	100	1	0.4897
4:53617769:A:G	50	100	1	0.02033
4:53617931:C:A	50	98	1	0.0118
4:53617981:G:A	50	100	1	0.1077
4:53618228:T:G	50	100	1	0.4897
4:53618289:A:G	50	100	1	0.4895
4:53618292:G:A	50	100	1	0.4897
4:53618821:C:T	50	100	1	0.02033
4:53618895:T:C	50	100	1	0.49
4:53618916:A:G	50	100	1	0.49
4:53619160:T:C	50	100	0.99	0.22
4:53619585:T:C	50	98	0.98	0.04884
4:53619708:A:G	50	100	1	0.01089
4:53619759:C:G	50	100	0.91	0.02233
4:53620051:C:T	50	100	0.97	0.01471
4:53620367:T:C	50	100	0.99	0.2284
4:53620628:T:C	50	100	0.98	0.1623
4:53621251:T:C	50	96	0.98	0.382
4:53621998:A:G	50	100	1	0.2905
4:53622785:G:A	50	98	1	0.3889
4:53623187:G:A	50	100	0.96	0.08479
4:53623192:C:A	50	100	0.99	0.2171
4:53623530:G:A	50	98	1	0.3128
4:53623555:A:G	50	98	1	0.4277
4:53623561:A:G	49	98	1	0.3428
4:53623570:C:G	49	98	1	0.3353
4:53623671:G:T	50	98	1	0.3426
4:53623760:T:C	50	100	1	0.2289
4:53623949:A:G	50	98	1	0.4279
4:53624320:G:A	50	98	1	0.4277
4:53624427:C:T	50	98	0.99	0.1158
4:53624719:A:G	50	100	1	0.3355
4:53624917:G:T	50	100	1	0.4276
4:53624980:A:G	50	100	1	0.3889
4:53625033:G:C	50	100	1	0.4223
4:53625059:T:C	50	100	1	0.4517
4:53625165:A:G	50	100	1	0.2965
4:53625285:A:C	50	100	0.9	0.01489
4:53625413:A:T	50	100	1	0.3891
4:53625797:G:A	50	100	1	0.01126
4:53626214:C:A	50	100	1	0.3891
4:53626338:A:G	50	100	1	0.2173
4:53626348:T:G	50	100	1	0.3889
4:53626864:C:T	50	100	1	0.3842
4:53627063:C:T	50	100	1	0.3738
4:53627114:C:T	50	100	1	0.3889
4:53627216:A:G	50	100	1	0.2288
4:53627226:C:G	50	100	1	0.07553
4:53627394:C:T	50	100	1	0.3842
4:53627768:C:T	50	100	1	0.3891
4:53627797:C:T	50	100	1	0.3353
4:53628413:G:T	50	100	1	0.03032
4:53628430:C:T	50	100	1	0.01144
4:53628840:C:T	50	100	1	0.05447
4:53629134:G:A	50	100	1	0.3891
4:53629585:G:A	50	100	1	0.282
4:53630096:G:T	50	98	0.99	0.2019
4:53630131:T:C	50	100	0.97	0.03032
4:53630243:T:C	50	100	1	0.01707
4:53630700:G:A	50	100	1	0.03486
4:53630744:T:C	50	100	0.99	0.2928
4:53631120:C:G	50	100	1	0.4443
4:53631392:C:T	50	100	1	0.1928
4:53631438:T:C	50	100	0.99	0.2925
4:53631478:G:C	50	100	1	0.0207
4:53631929:T:A	50	100	1	0.01707
4:53631935:G:C	50	100	1	0.27
4:53632181:C:T	50	100	0.99	0.2393
4:53633084:T:C	50	100	1	0.2041
4:53633719:C:T	50	100	0.99	0.063
4:53633769:C:G	50	100	1	0.07044
4:53633925:G:T	50	100	1	0.01144
4:53634371:G:A	50	100	0.99	0.1097
4:53634897:A:G	50	100	1	0.01144
4:53634950:C:T	50	100	1	0.01144
4:53635264:T:C	50	100	0.99	0.4504
4:53635709:A:G	50	100	1	0.07044
4:53636262:C:T	50	100	1	0.27
4:53636286:C:A	50	100	1	0.3041
4:53636319:A:G	50	100	1	0.4192
4:53636490:T:C	50	100	0.99	0.02088
4:53636559:A:T	50	100	0.94	0.01144
4:53636716:A:G	50	100	1	0.03431
4:53636905:G:T	50	100	1	0.2389
4:53636932:C:A	50	100	1	0.2703
4:53637601:A:G	50	100	1	0.415
4:53637955:C:A	50	100	1	0.3126
4:53638589:G:A	50	100	1	0.2411
4:53638652:T:A	50	100	1	0.0207
4:53638984:A:T	50	100	1	0.01325
4:53639497:C:T	50	100	1	0.3037
4:53639683:T:C	50	100	1	0.195
4:53639737:C:G	50	100	1	0.03867
4:53639802:C:T	50	100	1	0.03867
4:53639920:C:A	50	100	1	0.3121
4:53640086:G:T	50	100	1	0.07008
4:53640531:T:C	50	100	1	0.0207
4:53640617:C:G	50	100	1	0.05447
4:53640828:T:A	50	100	1	0.2062
4:53640920:C:T	50	100	1	0.04049
4:53641565:T:A	50	100	0.97	0.01144
4:53641788:T:A	50	100	1	0.01144
4:53642051:A:G	50	100	0.92	0.03395
4:53642725:G:A	50	100	1	0.07044
4:53642849:C:A	50	100	1	0.3025
4:53642953:G:A	50	100	1	0.07044
4:53643441:T:C	50	100	1	0.2694
4:53643445:G:A	50	100	1	0.01198
4:53643592:G:C	50	100	1	0.4121
4:53644260:T:G	49	98	1	0.2692
4:53644659:T:G	50	100	1	0.03958
4:53644707:A:G	50	100	1	0.4127
4:53644727:G:T	50	100	1	0.01126
4:53644875:A:G	50	100	1	0.2386
4:53645010:G:A	50	100	0.99	0.0285
4:53645036:C:G	50	100	0.99	0.2386
4:53645079:G:A	50	100	1	0.2692
4:53645544:C:T	50	100	1	0.2692
4:53645680:G:C	50	100	1	0.07244
4:53645746:G:A	50	100	1	0.4118
4:53646003:T:C	50	100	1	0.07044
4:53646379:A:G	50	100	1	0.07044
4:53646554:T:G	50	100	1	0.04121
4:53646585:A:G	50	100	1	0.2386
4:53646939:T:C	50	100	1	0.2384
4:53647493:A:C	50	100	1	0.07044
4:53647528:G:A	50	100	0.99	0.04103
4:53647652:G:C	50	100	0.99	0.3208
4:53647859:C:A	50	100	1	0.1118
4:53647955:A:T	50	100	1	0.0118
4:53648186:T:A	50	100	1	0.2302
4:53648346:T:A	50	100	1	0.1117
4:53649112:C:A	50	100	0.99	0.01761
4:53649343:G:A	50	100	1	0.3965
4:53649344:C:A	50	100	1	0.3965
4:53649466:C:T	50	100	1	0.07062
4:53649497:A:T	50	100	1	0.07135
4:53649599:C:T	50	100	1	0.01162
4:53649654:C:T	50	100	1	0.0118
4:53649901:A:T	50	98	1	0.2391
4:53650066:A:G	50	100	1	0.01344
4:53650260:T:C	50	100	1	0.07062
4:53650295:G:A	50	100	1	0.01162
4:53650403:G:C	50	100	1	0.01325
4:53650463:C:T	50	100	1	0.07062
4:53650502:G:A	50	100	1	0.2832
4:53650562:T:A	50	100	1	0.1349
4:53650752:G:A	50	100	1	0.283
4:53651174:C:T	50	100	1	0.1349
4:53651223:C:T	50	100	1	0.01198
4:53651248:T:C	50	100	1	0.06391
4:53651333:C:T	50	100	1	0.07062
4:53651408:G:C	50	98	1	0.2696
4:53651557:C:T	50	100	1	0.1338
4:53652022:A:T	48	100	0.94	0.04049
4:53652032:A:T	49	100	0.99	0.01162
4:53652039:G:T	49	100	1	0.01198
4:53652055:G:A	49	98	0.86	0.05683
4:53652075:T:A	50	100	1	0.01325
4:53652957:T:C	50	100	0.95	0.01253
4:53653412:G:T	50	100	1	0.364
4:53653431:G:A	50	100	1	0.07062
4:53653740:T:C	50	100	1	0.06354
4:53654962:G:A	50	100	0.95	0.01997
4:53655157:G:C	50	100	0.98	0.03958
4:53655211:A:G	50	100	1	0.06972
4:53655241:G:A	50	100	1	0.02179
4:53655465:T:C	50	100	1	0.27
4:53655654:C:A	50	100	0.92	0.01053
4:53656073:T:C	50	100	1	0.2431
4:53656429:G:A	50	100	1	0.01126
4:53656463:A:G	50	100	1	0.02142
4:53656682:T:A	50	100	1	0.01198
4:53657006:C:T	50	100	1	0.04067
4:53657197:A:G	50	100	1	0.2834
4:53657217:G:A	50	100	1	0.1796
4:53657253:G:A	50	100	1	0.01362
4:53657425:G:A	50	100	1	0.2429
4:53657612:C:A	50	100	1	0.3457
4:53657710:G:A	50	100	1	0.1796
4:53657783:C:T	50	100	1	0.02088
4:53657937:T:C	50	96	0.84	0.03105
4:53658394:A:G	50	100	1	0.01198
4:53658681:G:A	50	100	1	0.3577
4:53658772:T:C	50	100	1	0.08914
4:53659162:C:G	50	100	1	0.3577
4:53659287:C:T	50	100	1	0.02524
4:53659340:G:T	50	100	1	0.1794
4:53659450:G:A	50	100	1	0.01035
4:53659663:T:C	50	100	1	0.2431
4:53660310:A:G	50	100	1	0.3578
4:53660390:G:T	50	100	1	0.01144
4:53660655:T:C	50	100	1	0.01198
4:53660725:A:G	50	100	1	0.06899
4:53660735:A:T	50	100	1	0.3731
4:53660842:A:C	50	100	1	0.02015
4:53660859:A:G	50	100	1	0.3577
4:53660945:C:T	50	100	1	0.3577
4:53661295:A:G	50	100	1	0.2672
4:53661301:A:T	50	100	1	0.08842
4:53661303:A:T	50	100	1	0.01198
4:53661679:A:C	50	100	0.97	0.01198
4:53661929:T:C	50	100	1	0.2685
4:53661961:A:T	50	100	1	0.4267
4:53662504:G:A	50	100	1	0.02142
4:53663054:G:A	50	100	1	0.3484
4:53663753:A:C	50	100	1	0.02142
4:53663905:G:C	50	100	1	0.01198
4:53663953:A:C	50	100	1	0.01235
4:53664031:C:T	50	100	1	0.0886
4:53664247:G:A	50	100	1	0.01035
4:53664253:A:C	50	100	1	0.01344
4:53664282:T:A	50	100	1	0.04194
4:53664538:G:A	50	100	1	0.2952
4:53664578:T:G	50	100	1	0.2654
4:53664753:G:C	50	100	1	0.01198
4:53664977:G:A	50	100	1	0.01198
4:53665118:T:C	50	100	1	0.3733
4:53665257:T:C	50	100	1	0.01344
4:53665999:T:C	50	100	0.98	0.06954
4:53666052:A:G	50	100	1	0.2402
4:53666185:T:C	50	100	1	0.01198
4:53666327:A:G	50	100	1	0.04067
4:53666409:G:T	50	100	1	0.2398
4:53666536:A:G	50	100	1	0.3985
4:53666622:G:A	50	100	1	0.2398
4:53667053:G:A	50	100	1	0.3482
4:53667211:C:T	50	100	1	0.1799
4:53667353:T:G	50	100	1	0.01198
4:53667367:A:G	50	100	1	0.01943
4:53667829:T:A	50	100	1	0.3482
4:53668220:C:T	50	100	1	0.06064
4:53668616:G:A	50	100	1	0.2709
4:53668682:C:G	50	100	1	0.01325
4:53668957:A:G	50	100	1	0.01271
4:53668967:T:A	50	100	1	0.02524
4:53669070:C:T	50	98	1	0.03032
4:53669194:G:A	50	100	1	0.295
4:53669267:G:A	50	100	1	0.04139
4:53669288:C:T	50	100	1	0.02124
4:53669353:A:G	50	100	0.99	0.02814
4:53669419:C:T	50	100	1	0.08842
4:53669422:C:T	50	100	1	0.3606
4:53669572:T:G	50	100	1	0.01198
4:53669790:T:C	50	100	1	0.01924
4:53669876:T:C	50	100	1	0.2712
4:53669878:G:C	50	100	1	0.01198
4:53670100:G:T	50	100	1	0.295
4:53670139:A:G	50	100	0.99	0.3987
4:53670163:G:T	50	100	1	0.2402
4:53670206:C:T	50	100	1	0.01362
4:53670375:T:C	50	100	1	0.24
4:53670532:G:A	50	100	1	0.2948
4:53670631:T:C	50	100	1	0.2402
4:53671068:C:T	50	96	0.93	0.07135
4:53671077:C:A	50	100	1	0.0886
4:53671602:C:T	50	100	1	0.04067
4:53672037:A:G	50	100	1	0.2772
4:53672123:G:T	50	100	1	0.01362
4:53672374:C:T	50	100	1	0.01198
4:53672603:T:C	50	100	1	0.01216
4:53672706:C:A	50	100	1	0.04139
4:53673033:G:A	50	100	1	0.01344
4:53673073:C:G	50	100	1	0.06082
4:53673257:C:T	50	100	1	0.04067
4:53673299:G:A	50	100	0.99	0.01126
4:53673420:A:T	50	100	1	0.2402
4:53673526:G:A	50	100	1	0.01198
4:53673695:G:A	50	100	1	0.01235
4:53673793:C:T	50	100	1	0.01344
4:53673805:G:A	50	100	1	0.3479
4:53673935:G:A	50	100	1	0.01198
4:53674220:G:A	50	100	1	0.06264
4:53674272:A:T	50	100	1	0.179
4:53674273:G:T	50	100	1	0.1792
4:53674331:T:C	50	100	1	0.04121
4:53674391:C:G	50	100	1	0.01198
4:53675026:C:T	50	100	1	0.4463
4:53675173:T:A	50	98	1	0.03558
4:53675369:G:T	50	100	1	0.1992
4:53675400:A:T	50	100	1	0.01162
4:53675408:C:A	50	100	1	0.05664
4:53675529:T:C	50	100	0.93	0.03177
4:53675672:G:C	50	100	1	0.02142
4:53675679:A:C	50	100	1	0.3499
4:53676034:T:G	50	98	1	0.1883
4:53676398:C:T	50	100	1	0.2852
4:53676499:G:A	50	98	1	0.2406
4:53676569:A:G	50	100	1	0.01344
4:53676941:A:G	50	100	1	0.4345
4:53676945:T:C	50	100	1	0.4346
4:53677007:G:T	50	100	1	0.01198
4:53677371:C:T	50	100	1	0.0837
4:53677385:G:A	50	100	1	0.4348
4:53677642:T:C	50	100	1	0.04139
4:53677760:C:T	50	100	1	0.02124
4:53677761:A:G	50	100	1	0.0837
4:53678418:G:A	50	100	1	0.0837
4:53679137:C:G	50	98	1	0.4359
4:53679195:C:T	50	98	1	0.339
4:53679255:A:G	50	100	1	0.0837
4:53679681:A:T	50	98	1	0.4355
4:53680025:G:A	50	98	1	0.04158
4:53680222:A:G	50	96	0.83	0.05719
4:53680399:T:C	50	98	1	0.348
4:53680424:T:C	50	98	1	0.4355
4:53680524:C:T	50	98	1	0.3105
4:53680541:G:A	50	100	1	0.01344
4:53680710:C:G	50	100	1	0.08333
4:53680864:T:G	50	98	1	0.4439
4:53680968:T:G	50	100	1	0.01198
4:53681019:A:G	50	100	1	0.09532
4:53681032:C:T	50	98	1	0.394
4:53681079:G:A	50	98	0.95	0.03014
4:53681182:T:A	50	100	0.98	0.05247
4:53681201:T:A	50	100	0.99	0.01053
4:53681239:G:T	50	98	1	0.394
4:53681264:T:C	50	98	1	0.3469
4:53681439:G:T	50	100	1	0.04739
4:53681571:G:A	50	100	1	0.09532
4:53681958:C:G	50	100	1	0.02015
4:53682159:C:T	50	96	0.99	0.278
4:53682180:A:G	50	100	0.99	0.04339
4:53682472:G:A	50	98	0.98	0.2832
4:53682518:A:G	50	90	0.91	0.2235
4:53682568:G:A	50	100	0.95	0.02306
4:53683006:G:A	50	100	1	0.01198
4:53683090:T:C	49	100	1	0.01344
4:53683412:T:C	50	100	0.91	0.01344
4:53683745:G:C	50	100	0.94	0.1013
4:53683871:C:T	50	100	1	0.01198
4:53684007:T:C	50	100	0.9	0.04484
4:53684046:A:G	50	100	0.94	0.07081
4:53684148:G:A	50	100	0.86	0.02288
4:53684446:G:T	50	100	0.96	0.04339
4:53684497:A:T	50	100	0.88	0.07916
4:53684509:C:T	50	100	0.88	0.07934
4:53685157:A:C	50	98	0.96	0.1055
4:53685392:A:G	50	100	0.95	0.01489
4:53685788:C:T	50	98	0.98	0.1376
4:53685932:T:C	50	98	0.78	0.01906
4:53685978:C:T	50	100	0.75	0.02233
4:53686109:T:A	50	98	0.96	0.09804
4:53686120:C:T	50	98	0.98	0.1129
4:53686153:A:T	50	100	0.72	0.01398
4:53686213:G:A	50	100	0.97	0.0354
4:53686412:G:T	50	98	0.97	0.1336
4:53686583:C:A	50	98	0.98	0.1245
4:53687395:C:T	50	100	0.99	0.03613
4:53687724:T:C	50	100	0.97	0.03395
4:53688943:C:T	50	100	0.96	0.01144
4:53689223:C:A	50	100	1	0.01543
4:53690716:T:C	50	100	0.98	0.2072
4:53691368:A:C	50	100	0.95	0.03976
4:53691402:C:A	50	100	0.97	0.1984
4:53691766:C:A	50	100	0.97	0.1984
4:53692132:T:C	50	100	0.97	0.2947
4:53692983:G:A	50	100	1	0.01344
4:53693081:G:T	50	100	0.96	0.05011
4:53693339:C:A	50	100	0.96	0.05011
4:53693357:G:A	50	100	0.96	0.1048
4:53693447:T:C	50	100	0.96	0.4199
4:53693455:G:C	50	100	1	0.02215
4:53693571:C:T	50	100	0.97	0.1792
4:53693872:A:G	50	100	0.98	0.2131
4:53694630:G:C	50	100	0.95	0.1316
4:53695097:C:T	50	100	0.97	0.05537
4:53695266:C:T	50	100	0.97	0.1788
4:53695287:T:G	50	100	0.97	0.297
4:53695386:T:C	50	100	1	0.01216
4:53695813:G:A	50	100	0.99	0.1935
4:53696118:C:A	50	100	0.96	0.165
4:53696547:C:A	50	100	0.98	0.01035
4:53696860:T:A	50	100	0.97	0.2126
4:53696861:A:T	50	100	0.93	0.1483
4:53697391:G:T	50	100	0.99	0.0118
4:53697849:A:G	50	94	0.93	0.3902
4:53697905:T:G	50	96	0.94	0.4764
4:53698376:G:A	50	98	0.95	0.06264
4:53698469:T:C	50	92	0.95	0.3351
4:53699644:C:T	50	100	0.97	0.05483
4:53700018:G:A	49	98	0.92	0.1558
4:53700164:G:A	49	95.9	0.94	0.2593
4:53700883:A:G	49	100	0.95	0.07571
4:53701084:G:A	49	95.9	0.96	0.1618
4:53701152:T:A	49	100	0.89	0.03304
4:53701235:G:A	49	98	0.94	0.07153
4:53701577:G:A	50	96	0.72	0.02723
4:53701578:T:C	50	96	0.75	0.02741
4:53701579:G:A	50	96	0.75	0.02778
4:53701603:C:G	50	98	0.95	0.04285
4:53701615:A:G	50	100	0.95	0.04357
4:53701668:G:A	50	100	0.94	0.03395
4:53702613:G:A	50	100	1	0.02052
4:53702667:T:C	50	100	0.96	0.05973
4:53703022:C:T	50	100	0.98	0.1202
4:53703059:C:A	50	100	0.99	0.1857
4:53703265:C:T	50	100	0.98	0.4704
4:53703312:C:G	50	100	0.97	0.08243
4:53703498:C:A	50	100	0.99	0.04412
4:53703608:T:A	50	100	1	0.3887
4:53703816:A:G	50	100	1	0.3882
4:53704110:C:T	50	100	0.99	0.4811
4:53704252:G:A	50	100	1	0.0443
4:53704533:G:A	50	100	0.96	0.01924
4:53704598:G:A	50	100	1	0.1855
4:53704705:T:C	50	100	0.95	0.08097
4:53705062:T:C	50	100	1	0.3893
4:53705067:C:T	50	96	0.99	0.1529
4:53705238:C:T	50	100	0.99	0.01725
4:53705395:G:A	50	100	0.99	0.1696
4:53705413:C:T	50	100	0.99	0.4809
4:53705433:G:A	50	100	0.99	0.01307
4:53705442:C:T	50	100	0.99	0.4809
4:53705463:T:C	50	100	0.99	0.48
4:53705791:G:T	50	100	0.99	0.4773
4:53705899:G:T	50	100	1	0.3099
4:53705990:C:T	50	100	0.99	0.02088
4:53706140:T:C	50	100	0.99	0.4811
4:53706716:A:G	50	100	0.99	0.3842
4:53707111:C:T	50	98	0.99	0.1167
4:53707554:G:C	50	100	0.99	0.02088
4:53707840:G:T	50	100	0.99	0.1287
4:53707954:T:A	50	98	1	0.453
4:53707979:C:A	50	98	1	0.3578
4:53708107:T:C	50	100	0.98	0.1451
4:53708187:G:A	50	100	1	0.05011
4:53708198:G:A	50	100	1	0.3468
4:53708307:C:A	50	100	0.99	0.1509
4:53708352:A:G	50	96	0.87	0.01216
4:53708513:A:G	50	98	0.99	0.1327
4:53708585:T:C	50	100	1	0.06718
4:53708605:G:A	50	96	0.88	0.0118
4:53708888:G:A	50	98	1	0.4984
4:53708889:C:T	50	100	0.99	0.1287
4:53708985:C:T	50	100	0.98	0.04412
4:53708986:C:A	50	96	0.88	0.0118
4:53709265:C:T	50	100	1	0.3854
4:53709508:A:C	50	98	0.99	0.2449
4:53709574:A:C	50	100	0.99	0.01834
4:53709743:C:G	50	100	0.98	0.03613
4:53710392:G:C	50	100	1	0.03794
4:53710717:C:A	50	100	1	0.3466
4:53711094:C:T	50	100	0.95	0.01834
4:53711155:C:T	50	100	0.98	0.04884
4:53712231:G:A	50	100	1	0.1843
4:53712485:G:A	50	100	1	0.1845
4:53712507:G:A	50	100	1	0.04394
4:53712545:A:G	50	98	0.99	0.4542
4:53712847:G:C	50	100	1	0.04394
4:53713292:G:A	50	100	1	0.02669
4:53713483:G:A	50	98	1	0.116
4:53714065:T:C	50	100	0.97	0.04884
4:53714269:A:T	50	98	0.88	0.1318
4:53714346:C:G	50	98	1	0.1156
4:53714521:T:C	50	100	0.98	0.1454
4:53715672:T:G	50	100	0.99	0.1843
4:53715723:A:G	50	100	1	0.3464
4:53715746:T:A	50	100	0.99	0.04394
4:53715823:T:C	50	98	1	0.05991
4:53715965:G:A	50	98	0.99	0.116
4:53716457:G:T	50	96	0.86	0.0118
4:53716618:T:A	50	100	1	0.02106
4:53716684:A:T	50	98	1	0.116
4:53716685:C:A	50	98	0.7	0.01289
4:53716807:C:T	50	100	0.98	0.3468
4:53717108:G:A	50	98	0.98	0.1307
4:53717620:A:G	50	96	0.88	0.1333
4:53718297:G:A	50	100	0.99	0.1701
4:53718510:A:G	50	100	0.82	0.0492
4:53718864:G:A	50	100	0.98	0.04412
4:53719276:C:T	50	100	0.98	0.04375
4:53719436:G:A	50	100	0.94	0.0187
4:53720161:G:A	50	100	0.99	0.02088
4:53720354:G:A	50	100	0.98	0.06318
4:53720942:C:T	50	100	0.98	0.1511
4:53721530:A:G	50	100	0.99	0.01216
4:53721797:A:G	50	100	0.97	0.06318
4:53721850:A:T	50	96	0.98	0.2925
4:53721876:T:C	50	100	0.97	0.04375
4:53722638:G:T	50	100	0.97	0.405
4:53722668:G:A	50	100	0.96	0.1859
4:53723065:A:T	50	100	0.96	0.3742
4:53723170:A:G	50	100	0.96	0.3858
4:53723204:G:C	50	100	0.97	0.1855
4:53723481:G:A	50	100	0.97	0.04158
4:53723488:C:T	50	100	0.99	0.171
4:53723631:C:T	50	100	1	0.04575
4:53723645:T:C	50	100	0.99	0.02033
4:53723648:G:A	50	100	0.94	0.04285
4:53723862:G:C	50	100	0.94	0.3756
4:53723898:C:T	50	92	0.9	0.09259
4:53723936:G:T	50	100	0.94	0.05102
4:53724015:C:T	50	100	0.9	0.02088
4:53724302:A:C	50	100	0.99	0.1647
4:53724381:A:G	50	98	0.93	0.1826
4:53724534:T:A	50	100	0.95	0.09296
4:53724556:T:C	49	100	0.98	0.1649
4:53724721:A:T	50	100	0.98	0.1649
4:53724769:T:C	50	100	0.98	0.1647
4:53724898:C:T	50	100	0.97	0.04285
4:53725232:T:C	50	98	0.96	0.1627
4:53725233:C:G	50	98	0.96	0.1627
4:53725339:G:A	50	100	0.91	0.0394
4:53725486:G:A	50	100	0.9	0.0207
4:53725560:A:G	50	96	0.96	0.1614
4:53725566:A:G	50	96	0.92	0.1322
4:53725643:C:T	50	100	0.77	0.01924
4:53725803:G:A	50	100	0.73	0.02869
4:53726019:C:A	50	96	0.88	0.03177
4:53727057:C:T	46	84.8	0.85	0.4375
4:53727071:G:A	47	87.2	0.88	0.4325
4:53727073:A:G	50	100	0.95	0.04085
4:53727075:C:T	45	82.2	0.88	0.4012
4:53727081:G:C	49	91.8	0.89	0.03813
4:53727215:C:A	50	100	0.99	0.01997
4:53727341:G:T	50	96	0.91	0.0866
4:53727344:G:C	49	98	0.97	0.1609
4:53727368:A:C	49	95.9	0.96	0.05501
4:53727489:C:A	50	96	0.94	0.04539
4:53727585:G:A	48	95.8	0.97	0.09604
4:53727614:T:G	47	83	0.84	0.07353
4:53727762:T:G	50	98	0.68	0.01253
4:53727792:C:T	50	96	0.97	0.161
4:53727826:G:A	50	96	0.97	0.1462
4:53727900:A:G	50	100	1	0.04303
4:53728066:C:G	50	100	0.97	0.1616
4:53728082:G:C	50	100	0.97	0.1619
4:53728415:G:C	47	91.5	0.97	0.1627
4:53728530:C:A	47	85.1	0.95	0.4891
4:53728668:G:A	50	100	1	0.06481
4:53728775:A:C	50	98	0.95	0.2084
4:53728801:C:T	50	100	0.98	0.1647
4:53728829:A:C	50	100	0.98	0.1647
4:53728974:C:G	50	96	0.98	0.1645
4:53728991:C:G	50	96	0.98	0.1647
4:53728997:T:C	50	94	0.98	0.1647
4:53729295:G:C	50	100	0.96	0.1865
4:53729374:A:G	50	100	0.98	0.04339
4:53729459:A:G	49	100	0.98	0.1659
4:53729499:T:A	50	100	0.99	0.1658
4:53729529:G:C	49	100	0.99	0.2525
4:53729548:G:A	50	100	1	0.04412
4:53729858:G:A	50	100	1	0.09931
4:53730214:G:T	50	96	0.98	0.1414
4:53730299:G:T	50	100	0.99	0.1665
4:53730441:C:G	50	98	0.96	0.1314
4:53730522:T:C	50	100	1	0.114
4:53730601:A:G	50	100	1	0.04575
4:53730628:T:G	50	100	1	0.0512
4:53730710:G:A	50	100	1	0.1668
4:53730729:A:G	50	100	0.99	0.3798
4:53730782:A:G	50	100	1	0.01525
4:53730848:A:G	50	100	0.99	0.3796
4:53730873:T:C	50	100	1	0.1668
4:53731004:C:T	50	100	1	0.0512
4:53731010:T:C	50	96	0.88	0.01489
4:53731174:C:A	50	100	1	0.0512
4:53731428:A:G	50	100	0.99	0.01289
4:53731956:G:A	50	100	0.99	0.3789
4:53732107:G:A	50	100	1	0.04357
4:53732112:C:T	49	100	1	0.1681
4:53732578:T:G	50	100	1	0.05102
4:53732620:C:T	50	100	0.99	0.3442
4:53732806:G:A	50	100	0.95	0.01271
4:53732814:G:T	50	100	1	0.1683
4:53732977:G:A	50	100	1	0.01452
4:53733328:G:A	50	100	1	0.05156
4:53733478:C:G	50	100	1	0.1024
4:53733490:C:T	50	100	1	0.1024
4:53733558:A:T	50	98	0.78	0.01071
4:53733852:C:T	50	100	1	0.01471
4:53733955:T:C	50	100	1	0.06373
4:53734102:A:T	50	100	0.99	0.05919
4:53734371:G:A	50	100	0.99	0.1242
4:53734456:G:A	50	100	0.99	0.06336
4:53734578:A:C	50	100	0.96	0.1187
4:53734987:A:G	50	100	0.99	0.1861
4:53735475:A:G	50	100	0.99	0.1861
4:53735848:G:A	50	100	0.8	0.0276
4:53736425:T:A	50	100	1	0.05755
4:53736530:A:G	50	100	1	0.234
4:53736543:T:A	50	100	1	0.03032
4:53736571:C:T	50	100	1	0.3021
4:53736915:A:C	50	98	0.92	0.0728
4:53737044:A:G	50	100	0.99	0.3017
4:53737178:T:A	50	100	1	0.0541
4:53737227:G:A	49	95.9	0.99	0.3016
4:53737229:A:C	50	94	0.99	0.3016
4:53737396:C:T	50	98	1	0.01761
4:53737398:C:T	50	98	1	0.01779
4:53738121:C:A	45	93.3	0.98	0.1527
4:53738174:C:T	49	93.9	1	0.04412
4:53738330:C:T	50	100	0.99	0.3007
4:53738422:A:C	50	98	1	0.06554
4:53738443:G:C	50	100	0.99	0.3765
4:53738471:G:T	50	100	1	0.01779
4:53738480:A:G	50	100	1	0.05755
4:53738513:C:T	50	100	0.98	0.3005
4:53738713:T:G	45	97.8	0.99	0.3005
4:53738764:T:C	46	89.1	0.99	0.3558
4:53738766:G:T	46	95.7	1	0.05465
4:53738879:A:G	45	86.7	0.99	0.3001
4:53738925:A:G	49	98	0.99	0.297
4:53739062:A:T	49	100	0.99	0.2315
4:53739083:C:T	49	95.9	0.99	0.2291
4:53739135:G:C	50	100	1	0.2979
4:53739149:G:A	49	100	1	0.2988
4:53739275:T:G	50	100	0.99	0.2997
4:53739280:A:T	50	100	1	0.2898
4:53739323:T:C	50	96	0.99	0.3003
4:53739367:C:T	50	82	1	0.2981
4:53739393:G:A	50	92	1	0.2997
4:53739530:T:C	50	100	0.99	0.3787
4:53739632:C:G	50	100	1	0.05265
4:53739707:A:T	50	98	0.99	0.3001
4:53739834:C:T	50	100	0.99	0.301
4:53739877:A:C	50	100	0.99	0.3005
4:53739916:A:C	50	100	0.99	0.3706
4:53739950:A:G	50	100	0.99	0.2338
4:53740024:A:G	50	100	1	0.05428
4:53740252:G:A	50	98	0.99	0.301
4:53740277:C:A	50	100	0.94	0.03722
4:53740307:G:A	49	100	0.99	0.3007
4:53740483:C:T	50	98	0.98	0.3593
4:53740502:C:T	50	100	0.99	0.3005
4:53740530:C:T	50	100	1	0.03922
4:53740680:C:T	50	100	1	0.05719
4:53740797:G:A	50	100	0.99	0.3008
4:53740829:T:G	50	100	0.99	0.3008
4:53740844:A:T	50	100	0.99	0.2331
4:53741057:G:A	50	100	0.99	0.03068
4:53741222:T:C	50	100	0.99	0.04339
4:53741232:A:G	50	100	0.97	0.05447
4:53741293:A:G	50	100	0.99	0.301
4:53742194:C:T	50	100	1	0.05719
4:53742570:A:C	50	100	0.99	0.4793
4:53742596:T:C	50	100	0.99	0.3037
4:53742639:A:T	50	98	0.99	0.2622
4:53742830:G:T	50	100	0.98	0.1734
4:53742847:C:T	50	100	0.99	0.1534
4:53743004:A:G	50	100	1	0.01489
4:53743076:C:T	50	98	0.99	0.1877
4:53743779:G:A	50	98	1	0.04067
4:53743903:T:C	50	100	1	0.486
4:53744071:A:G	50	100	1	0.0561
4:53744101:A:G	50	100	1	0.1004
4:53744108:G:C	50	98	0.72	0.01162
4:53744327:G:C	50	100	1	0.05011
4:53744473:A:G	50	100	1	0.05646
4:53744695:T:C	50	100	1	0.4829
4:53745127:C:A	50	100	1	0.3633
4:53745277:G:T	50	100	1	0.05664
4:53745452:C:T	50	100	1	0.3112
4:53745568:C:G	50	100	0.99	0.1156
4:53745882:A:G	50	100	1	0.1051
4:53746135:G:A	50	98	1	0.3212
4:53746285:C:T	50	100	1	0.1048
4:53746612:G:A	50	100	1	0.4779
4:53746641:C:T	50	100	1	0.05029
4:53746835:C:A	50	100	1	0.05011
4:53746959:G:T	50	98	0.97	0.1859
4:53747010:A:G	50	100	1	0.05646
4:53747057:A:G	50	100	1	0.05664
4:53747286:T:C	50	98	0.98	0.3833
4:53747376:C:A	50	98	0.93	0.05719
4:53747561:G:A	50	100	0.95	0.06663
4:53747656:C:T	50	100	1	0.03758
4:53748093:A:G	50	100	0.99	0.05519
4:53748407:G:T	50	100	0.96	0.04829
4:53748582:G:C	50	100	1	0.03649
4:53748787:G:A	50	100	0.99	0.3359
4:53748806:A:G	50	100	1	0.0374
4:53748833:A:G	50	100	1	0.06064
4:53749013:G:A	50	94	0.93	0.04757
4:53749049:G:A	50	98	1	0.3292
4:53749105:A:C	50	100	1	0.03649
4:53749449:G:A	50	100	1	0.02905
4:53749513:G:T	50	100	1	0.05792
4:53749775:C:T	50	100	1	0.02378
4:53750021:C:T	50	100	0.86	0.02651
4:53750058:A:T	50	100	0.99	0.2024
4:53750286:C:T	50	100	1	0.1852
4:53750482:A:G	50	100	1	0.3658
4:53750604:A:G	50	100	0.99	0.2023
4:53751032:C:A	50	100	1	0.4261
4:53751158:A:G	50	100	0.96	0.05792
4:53751230:T:C	50	100	1	0.0541
4:53751284:A:G	50	100	1	0.02505
4:53751464:G:A	50	100	1	0.3624
4:53751523:T:C	50	100	1	0.3876
4:53751759:T:G	50	100	1	0.04811
4:53752148:G:C	50	100	1	0.3793
4:53752407:C:T	50	100	1	0.08551
4:53752424:G:A	50	100	1	0.01471
4:53752751:C:T	50	100	1	0.2943
4:53753066:G:A	50	100	1	0.4303
4:53753077:A:G	50	100	1	0.01943
4:53753122:G:C	50	100	1	0.2925
4:53753630:G:A	50	100	1	0.335
4:53753842:C:A	50	100	1	0.1311
4:53754007:A:T	50	100	0.98	0.08279
4:53754234:C:A	50	100	1	0.4334
4:53754499:C:T	50	100	1	0.2974
4:53754614:C:T	50	100	1	0.04757
4:53755039:C:T	50	100	1	0.3292
4:53755099:A:T	50	100	1	0.3344
4:53755193:G:A	50	100	1	0.3348
4:53755400:T:A	50	100	1	0.3785
4:53755457:C:A	50	100	1	0.3339
4:53755511:C:T	50	100	1	0.2055
4:53755548:A:G	50	100	1	0.1788
4:53755803:A:G	49	100	1	0.335
4:53755809:C:G	50	98	1	0.3023
4:53755838:G:A	50	100	1	0.02669
4:53755850:G:A	50	100	1	0.3784
4:53756021:G:A	50	100	1	0.335
4:53756052:T:C	50	98	1	0.465
4:53756225:T:C	50	100	0.98	0.3266
4:53756398:T:G	50	100	1	0.3346
4:53756718:G:A	50	100	1	0.02669
4:53756772:A:T	50	100	1	0.1311
4:53756862:G:A	50	100	1	0.1848
4:53757257:T:C	50	100	1	0.3455
4:53757421:C:T	50	100	1	0.04666
4:53757489:C:T	50	100	1	0.05392
4:53757520:C:A	50	100	1	0.1877
4:53757549:C:T	50	100	1	0.3824
4:53757668:G:A	50	100	1	0.03704
4:53757832:T:G	50	100	1	0.02687
4:53758090:G:A	50	100	1	0.03686
4:53758349:C:T	50	98	0.99	0.1053
4:53758350:G:A	50	100	0.95	0.05828
4:53758391:T:A	45	75.6	0.72	0.15
4:53758395:T:A	44	100	0.96	0.04684
4:53758397:T:A	43	97.7	0.89	0.04412
4:53758762:A:G	50	100	1	0.1906
4:53759234:T:G	50	100	1	0.4328
4:53759239:A:C	50	100	1	0.1369
4:53759524:A:G	50	100	1	0.1906
4:53759807:T:C	50	100	1	0.187
4:53759820:C:T	50	100	1	0.3756
4:53759947:A:G	50	100	1	0.3455
4:53760061:T:C	50	100	1	0.435
4:53760242:C:G	50	100	1	0.04757
4:53760412:T:C	50	100	1	0.01253
4:53760437:T:G	50	100	1	0.01289
4:53760730:G:A	50	100	1	0.4341
4:53760880:T:C	50	100	1	0.3765
4:53761320:C:T	50	100	0.93	0.03086
4:53761392:C:A	50	100	1	0.3818
4:53761948:G:A	50	100	1	0.03468
4:53762103:A:G	50	100	1	0.03486
4:53762784:A:T	50	100	1	0.03468
4:53762828:G:A	50	100	1	0.09332
4:53762901:T:C	50	100	1	0.2961
4:53763095:G:T	50	100	1	0.3787
4:53763133:T:G	50	100	1	0.15
4:53763382:G:A	50	100	1	0.1033
4:53763473:T:C	50	100	1	0.1888
4:53763544:T:C	50	100	1	0.3785
4:53763688:G:C	50	100	1	0.03341
4:53763799:C:T	50	100	1	0.4323
4:53764072:T:A	50	100	1	0.4323
4:53764186:T:C	50	100	1	0.04775
4:53764269:C:G	50	100	1	0.3789
4:53764492:C:T	50	100	1	0.2954
4:53764618:T:A	50	100	1	0.02669
4:53764674:C:T	50	100	1	0.3905
4:53765238:C:G	50	100	1	0.1763
4:53765605:C:T	50	100	1	0.1033
4:53765656:C:T	50	100	0.99	0.1077
4:53766006:A:G	50	100	1	0.4194
4:53766611:G:A	50	100	1	0.02669
4:53766677:T:A	50	100	1	0.1088
4:53766992:C:T	50	100	0.99	0.1055
4:53767135:A:G	50	100	1	0.0276
4:53767255:T:A	50	100	1	0.2551
4:53767607:G:A	50	100	1	0.02288
4:53768004:G:A	50	100	1	0.01216
4:53768093:T:C	50	100	1	0.4167
4:53768153:T:C	50	100	1	0.02288
4:53768454:C:T	50	100	1	0.1474
4:53768738:T:C	50	100	1	0.03885
4:53769024:C:T	50	100	1	0.4159
4:53769036:T:G	50	100	1	0.36870000000000003
4:53769407:C:G	50	100	0.91	0.05283
4:53769591:T:A	50	100	1	0.4254
4:53769646:C:T	50	98	0.94	0.01289
4:53769711:C:G	50	98	1	0.4161
4:53770895:G:T	50	100	1	0.3065
4:53770905:A:G	50	98	0.92	0.01834
4:53770950:C:T	50	100	1	0.01434
4:53771034:A:C	50	100	1	0.2584
4:53771105:C:T	50	100	1	0.05719
4:53771174:T:A	50	100	0.96	0.05719
4:53771385:A:G	50	100	1	0.3667
4:53771507:C:T	50	100	1	0.03667
4:53771572:G:A	50	100	1	0.2117
4:53771580:T:C	50	100	1	0.4187
4:53772051:C:T	50	100	1	0.2333
4:53772223:T:C	50	100	0.8	0.03014
4:53772495:C:A	50	100	1	0.1883
4:53772532:A:G	50	100	1	0.09895
4:53772809:C:T	50	100	1	0.01906
4:53772837:A:G	50	100	1	0.3718
4:53772906:G:A	50	100	1	0.1511
4:53773127:G:A	50	100	1	0.02288
4:53773235:G:A	50	100	0.99	0.08261
4:53773612:A:C	50	98	1	0.3751
4:53773647:G:A	50	100	1	0.02288
4:53773668:C:G	50	98	1	0.2407
4:53773736:A:G	50	100	1	0.2257
4:53773851:G:C	50	100	1	0.05719
4:53774532:C:A	50	100	1	0.05592
4:53774617:A:G	50	98	0.85	0.05501
4:53774619:G:A	50	100	1	0.3744
4:53774758:C:T	50	100	1	0.3744
4:53775244:C:A	50	100	1	0.3738
4:53775372:G:A	50	98	0.76	0.01525
4:53775652:A:G	50	100	1	0.3745
4:53776425:C:T	50	100	1	0.3744
4:53776520:A:C	50	100	0.98	0.04829
4:53776860:G:T	50	100	1	0.05719
4:53776880:C:T	50	100	1	0.02796
4:53776954:C:T	50	98	1	0.1282
4:53777302:T:C	50	100	1	0.3718
4:53777303:T:C	50	100	1	0.3718
4:53777556:A:T	50	100	1	0.05719
4:53777606:A:G	50	100	1	0.431
4:53777622:T:C	50	100	1	0.1585
4:53777742:C:A	50	100	1	0.3751
4:53777881:G:A	50	100	0.98	0.03286
4:53777948:A:G	50	100	1	0.0138
4:53778015:G:A	50	100	1	0.4357
4:53778547:T:C	50	100	1	0.02796
4:53778619:A:T	50	100	1	0.3845
4:53778887:T:C	50	100	1	0.08787
4:53778985:A:T	50	100	1	0.3794
4:53779068:G:A	50	100	0.98	0.03377
4:53779256:A:G	50	100	1	0.02288
4:53779517:T:C	50	100	1	0.3816
4:53779912:A:G	50	100	1	0.09241
4:53780070:A:C	50	100	1	0.3673
4:53780150:T:C	50	100	1	0.0532
4:53780151:A:T	50	100	1	0.0532
4:53780157:T:A	50	100	1	0.05338
4:53780325:C:T	50	100	1	0.3822
4:53780691:C:T	50	100	1	0.03667
4:53781278:C:G	50	98	0.63	0.02215
4:53781280:T:G	50	100	1	0.3831
4:53781594:A:G	50	100	1	0.3698
4:53782057:G:A	50	98	0.83	0.02524
4:53782136:A:C	50	100	1	0.3794
4:53782156:G:A	50	100	1	0.02306
4:53782735:C:G	50	100	0.96	0.3375
4:53783129:C:T	50	100	0.99	0.02596
4:53783250:A:C	44	95.5	0.97	0.1013
4:53783588:G:A	50	100	1	0.157
4:53783621:C:T	50	94	0.96	0.2596
4:53783642:G:T	50	100	1	0.02197
4:53783680:C:T	50	100	1	0.2039
4:53783895:C:A	50	100	1	0.3489
4:53783932:A:T	50	100	1	0.3548
4:53784119:C:A	50	100	1	0.3464
4:53784187:A:G	50	100	1	0.04212
4:53784304:A:G	50	100	1	0.3548
4:53784315:A:G	50	100	1	0.05737
4:53784671:T:A	50	100	1	0.03922
4:53784712:G:A	50	100	1	0.3549
4:53784735:C:T	50	100	0.99	0.0846
4:53784755:T:C	50	100	1	0.03922
4:53785044:T:G	50	100	1	0.3548
4:53785075:A:G	50	100	1	0.03922
4:53785145:C:T	50	100	1	0.3548
4:53785319:G:C	50	100	1	0.3548
4:53785328:G:T	50	100	0.99	0.01126
4:53785811:A:C	50	98	0.96	0.4147
4:53785970:A:G	50	96	0.99	0.3905
4:53785988:A:T	50	98	0.98	0.1026
4:53786062:A:G	50	100	1	0.159
4:53786377:G:A	50	98	0.91	0.01816
4:53786736:C:T	50	100	0.84	0.0207
4:53786931:A:G	50	100	0.98	0.0394
4:53787069:A:T	50	100	1	0.4457
4:53787090:G:A	50	100	0.99	0.3469
4:53787112:C:A	50	100	1	0.02306
4:53787178:T:A	50	100	1	0.1668
4:53787453:T:G	50	100	0.99	0.3558
4:53787636:T:C	50	100	1	0.3909
4:53787678:G:A	50	100	0.91	0.02288
4:53787777:C:A	50	100	0.98	0.03958
4:53787802:G:T	50	100	0.98	0.05773
4:53787995:A:G	50	100	1	0.1667
4:53788380:A:G	50	100	0.95	0.05773
4:53788410:A:G	50	100	0.98	0.408
4:53788479:T:G	50	98	0.98	0.4069
4:53788564:G:T	50	100	0.98	0.4069
4:53788879:C:T	50	100	0.98	0.1011
4:53789073:T:A	50	100	0.95	0.03341
4:53789435:C:T	50	100	0.99	0.01507
4:53789506:G:A	50	100	0.97	0.03885
4:53789675:A:G	50	100	0.99	0.4466
4:53789889:G:A	50	100	0.95	0.05011
4:53790027:T:G	50	98	0.97	0.3927
4:53790128:T:C	50	98	0.99	0.02233
4:53790270:G:A	50	100	0.82	0.0216
4:53790293:G:T	50	98	0.95	0.2239
4:53790682:G:A	50	100	0.93	0.01725
4:53790781:C:T	50	98	0.9	0.1329
4:53790926:T:C	50	96	0.87	0.4664
4:53790996:C:T	50	98	0.9	0.0492
4:53791045:G:A	50	98	0.87	0.04648
4:53791229:C:T	50	100	0.77	0.06191
4:53791417:C:A	50	86	0.84	0.1102
4:53791429:G:A	50	92	0.77	0.1609
4:53791570:G:A	50	86	0.66	0.2026
4:53791740:A:G	50	94	0.79	0.03577
4:53791974:C:T	50	98	0.66	0.03867
4:53792007:C:T	50	100	0.92	0.01707
4:53792232:T:C	50	98	0.72	0.09277
4:53792291:T:C	50	100	0.86	0.02215
4:53792644:C:T	50	100	0.94	0.0216
4:53792785:C:G	50	100	0.91	0.02179
4:53793836:T:G	50	100	0.96	0.02342
4:53793899:T:C	50	100	0.97	0.4541
4:53794211:A:C	50	98	0.94	0.1409
4:53794991:A:G	50	100	0.96	0.1322
4:53795292:C:A	50	100	0.92	0.04176
4:53795448:G:A	50	100	0.99	0.01362
4:53795896:T:C	50	100	0.97	0.04866
4:53796081:C:T	50	100	1	0.02052
4:53796342:C:T	50	100	0.99	0.4252
4:53797064:G:A	50	100	0.99	0.4245
4:53797179:A:G	50	100	1	0.0207
4:53797215:A:G	50	100	0.98	0.04847
4:53797612:G:A	50	98	0.99	0.01525
4:53797879:C:T	50	100	0.98	0.02142
4:53798291:G:A	50	100	0.99	0.2476
4:53798294:T:C	50	100	1	0.02052
4:53799131:T:C	50	100	1	0.01071
4:53799254:G:A	50	100	1	0.05102
4:53799392:C:T	50	100	0.99	0.3228
4:53800850:T:C	50	100	1	0.4274
4:53802289:C:A	50	100	0.98	0.01325
4:53802320:G:A	50	100	1	0.0138
4:53802370:G:A	50	100	0.99	0.02469
4:53802405:T:C	50	98	0.87	0.01452
4:53802424:G:A	50	100	0.99	0.04884
4:53802465:G:A	50	100	1	0.04666
4:53802490:A:G	50	100	1	0.0138
4:53802973:A:C	50	100	1	0.1973
4:53803032:C:A	50	100	0.99	0.0216
4:53803101:C:T	50	100	0.98	0.04357
4:53803848:C:T	50	100	1	0.0138
4:53803874:A:G	50	100	1	0.01979
4:53806026:G:A	50	100	0.99	0.1523
4:53806313:G:A	50	100	1	0.04648
4:53806366:A:C	50	100	1	0.04248
4:53806653:A:G	50	100	1	0.02142
4:53807096:C:G	50	100	1	0.3718
4:53807894:T:C	50	100	1	0.02052
4:53808079:A:C	50	100	1	0.425
4:53808440:C:A	50	100	1	0.01398
4:53808646:C:T	50	100	1	0.0138
4:53809233:T:C	50	100	1	0.1389
4:53809385:T:C	50	100	1	0.05174
4:53809439:A:T	50	100	1	0.02052
4:53809863:C:T	50	100	1	0.2478
4:53810770:G:A	50	100	1	0.01035
4:53810801:T:C	50	98	1	0.2743
4:53810862:A:G	50	100	1	0.0138
4:53810945:A:G	50	100	1	0.01979
4:53811203:A:G	50	100	0.97	0.02052
4:53811249:C:T	50	100	1	0.0138
4:53811278:T:C	50	100	1	0.01325
4:53811347:G:A	50	100	1	0.05174
4:53811354:C:A	50	100	1	0.1387
4:53811848:A:T	50	100	1	0.0285
4:53811943:T:G	50	96	1	0.287
4:53812081:G:C	50	100	1	0.2591
4:53812198:A:C	50	100	1	0.01489
4:53812287:T:C	50	100	0.94	0.05192
4:53812419:G:A	50	98	1	0.1304
4:53812629:G:A	50	100	1	0.05174
4:53813209:C:T	50	100	1	0.02905
4:53814214:C:T	50	100	0.97	0.04521
4:53814697:C:T	50	98	0.98	0.06863
4:53814712:C:T	50	100	0.99	0.132
4:53814797:C:T	50	98	1	0.3163
4:53814851:T:C	50	98	1	0.1082
4:53814892:T:C	50	100	0.99	0.132
4:53814920:G:A	50	100	0.99	0.02033
4:53815078:T:A	50	100	0.99	0.01089
4:53815104:G:A	50	98	1	0.3197
4:53815345:A:G	50	100	0.97	0.03631
4:53815589:C:T	50	100	1	0.01598
4:53815592:A:C	50	100	1	0.0728
4:53815694:G:A	50	100	0.99	0.05283
4:53816172:A:C	50	100	1	0.07153
4:53816426:G:T	50	100	1	0.04739
4:53816785:G:A	50	98	1	0.2467
4:53818231:G:A	50	100	1	0.1322
4:53818752:C:A	50	100	0.99	0.1514
4:53819696:C:A	50	100	1	0.0472
4:53820030:T:C	50	100	0.96	0.01107
4:53820905:A:G	50	100	0.97	0.02015
4:53821147:G:A	50	100	0.9	0.01144
4:53821316:T:C	50	100	0.98	0.1501
4:53821329:C:T	50	98	1	0.262
4:53822172:A:G	50	100	1	0.01634
4:53822428:A:G	50	98	0.99	0.1672
4:53822449:G:A	50	100	1	0.01035
4:53822659:A:T	50	100	1	0.03486
4:53823067:C:T	50	100	1	0.03486
4:53823118:C:A	50	100	0.98	0.09114
4:53823540:T:G	50	100	1	0.1113
4:53823907:T:G	50	100	1	0.01852
4:53823959:C:T	49	100	1	0.0187
4:53824013:C:A	50	100	1	0.03486
4:53824033:G:T	49	81.6	1	0.144
4:53824065:A:G	50	100	1	0.1064
4:53824083:A:G	50	100	1	0.1062
4:53824455:T:C	50	100	0.97	0.08351
4:53824535:T:C	49	100	1	0.04484
4:53824967:T:G	50	96	1	0.1941
4:53824993:T:A	50	100	1	0.03486
4:53825064:T:C	50	100	0.85	0.02959
4:53825065:G:A	50	100	0.93	0.02959
4:53825097:G:A	50	100	1	0.02233
4:53825271:T:A	50	100	0.97	0.04212
4:53825348:C:T	50	100	1	0.04757
4:53825349:G:A	50	100	0.98	0.04503
4:53825369:C:T	50	96	0.96	0.03885
4:53825383:A:C	49	87.8	1	0.1191
4:53825442:G:A	50	80	1	0.1445
4:53825495:C:G	50	100	1	0.02342
4:53825559:T:C	50	100	1	0.04375
4:53825606:C:G	50	100	1	0.01852
4:53825802:T:C	43	88.4	1	0.2783
4:53826045:A:G	50	100	1	0.2651
4:53826051:C:G	50	100	1	0.02324
4:53826101:T:C	50	100	0.98	0.0443
4:53826420:G:A	50	98	0.96	0.02869
4:53826610:T:C	50	100	1	0.1107
4:53826761:G:A	50	100	1	0.03486
4:53826841:T:C	49	100	1	0.04194
4:53826842:G:A	49	100	1	0.04484
4:53827072:A:G	50	100	1	0.1091
4:53827074:G:A	50	100	1	0.01852
4:53827147:T:C	50	100	0.96	0.03086
4:53827195:C:T	50	100	1	0.02324
4:53827206:A:T	50	100	1	0.02324
4:53827452:C:A	50	100	1	0.03486
4:53827532:G:A	50	100	1	0.3807
4:53827614:G:A	50	100	1	0.02324
4:53827615:C:A	50	100	1	0.02342
4:53827699:A:G	50	100	1	0.291
4:53827704:T:C	50	100	1	0.1107
4:53827728:G:A	50	98	0.94	0.01253
4:53827846:G:T	50	100	1	0.03504
4:53828038:G:A	50	100	1	0.01688
4:53828092:A:G	50	100	1	0.01688
4:53828324:C:T	49	100	1	0.1353
4:53828326:C:T	49	98	0.9	0.01761
4:53828327:A:G	49	100	1	0.1373
4:53828334:T:C	50	100	0.99	0.09132
4:53828393:C:T	50	100	0.91	0.02814
4:53828396:T:G	50	100	1	0.1068
4:53828505:T:G	50	100	0.94	0.04212
4:53828575:G:C	50	100	1	0.04521
4:53828704:C:T	50	100	1	0.02324
4:53828957:G:T	50	98	1	0.01634
4:53828981:C:T	50	100	0.96	0.02015
4:53829112:G:A	49	100	0.91	0.02233
4:53829115:T:C	50	100	0.99	0.01852
4:53829189:T:C	50	100	0.99	0.03504
4:53829263:C:G	50	100	1	0.01852
4:53829343:G:A	50	100	0.98	0.04503
4:53829499:A:G	50	100	1	0.1107
4:53829606:C:T	50	100	0.99	0.04484
4:53829807:C:T	50	100	0.99	0.03486
4:53829876:A:T	49	91.8	0.83	0.08243
4:53829951:C:A	50	98	0.91	0.01816
4:53830068:G:C	50	100	1	0.1905
4:53830070:C:G	50	100	1	0.01852
4:53830170:A:T	50	100	1	0.02324
4:53830239:A:G	50	100	0.99	0.1351
4:53830322:C:T	50	96	0.95	0.09187
4:53830344:A:G	50	100	1	0.01961
4:53830391:G:C	50	100	1	0.1107
4:53830690:C:T	50	100	1	0.02179
4:53830750:C:T	50	100	1	0.1652
4:53830941:A:G	50	100	1	0.02324
4:53831262:T:C	50	100	1	0.1107
4:53831528:A:G	50	100	1	0.02814
4:53831662:G:A	50	100	1	0.01797
4:53831699:C:G	50	100	0.99	0.01852
4:53831751:A:C	50	100	1	0.01035
4:53831861:C:T	50	100	1	0.1107
4:53832338:T:C	50	100	1	0.02306
4:53832400:C:A	50	100	1	0.1093
4:53832403:C:A	50	100	1	0.1068
4:53832442:A:T	50	100	1	0.1062
4:53832650:G:A	50	100	1	0.01634
4:53832735:A:G	50	100	1	0.01035
4:53832778:T:G	50	100	1	0.02324
4:53832824:T:C	50	100	0.96	0.02015
4:53833108:G:A	50	98	0.78	0.03413
4:53833436:T:A	50	100	1	0.1107
4:53833779:C:G	50	100	1	0.02814
4:53833940:C:T	50	100	0.99	0.03486
4:53834023:C:T	50	100	0.99	0.03486
4:53834168:G:A	50	100	1	0.02324
4:53834321:C:T	50	100	0.83	0.01271
4:53834567:C:T	50	100	1	0.01852
4:53834722:G:A	50	100	1	0.01652
4:53834822:G:C	50	100	1	0.01688
4:53834854:T:C	50	100	0.99	0.03486
4:53834885:G:C	50	100	0.99	0.0423
4:53834979:T:A	50	100	0.99	0.03486
4:53834985:A:T	50	100	1	0.1107
4:53834995:C:A	50	98	0.99	0.1347
4:53835299:G:C	50	100	1	0.1107
4:53835666:A:G	50	100	1	0.1467
4:53835728:A:G	50	100	1	0.02324
4:53835988:G:C	50	100	1	0.1104
4:53836455:A:C	50	98	1	0.3816
4:53836530:C:G	50	100	0.99	0.03486
4:53836554:G:A	50	100	1	0.01634
4:53836562:T:G	50	100	1	0.1106
4:53836733:A:T	50	100	1	0.1883
4:53836900:G:A	50	100	0.99	0.0187
4:53837047:G:T	50	100	0.99	0.01852
4:53837049:G:T	50	100	1	0.01035
4:53837076:T:C	50	100	1	0.1885
4:53837084:T:C	50	100	1	0.1885
4:53837330:C:T	50	100	1	0.01634
4:53837444:G:T	50	100	1	0.01634
4:53837689:C:T	50	100	1	0.1071
4:53837707:A:C	50	100	1	0.1796
4:53837750:C:T	50	100	1	0.01634
4:53837887:G:A	49	100	1	0.01035
4:53837949:G:C	50	100	1	0.1536
4:53838025:A:G	50	100	1	0.1885
4:53838044:A:G	50	100	1	0.1885
4:53838099:A:G	50	100	1	0.01634
4:53838129:T:C	50	100	1	0.1107
4:53838282:C:T	50	100	1	0.1106
4:53838292:A:G	50	100	1	0.1885
4:53838405:C:T	50	100	0.99	0.03014
4:53838474:A:G	50	100	1	0.02814
4:53838495:G:T	50	100	1	0.1111
4:53838538:T:C	50	100	1	0.1995
4:53838736:A:T	50	100	1	0.1885
4:53839100:G:A	50	100	1	0.0423
4:53839266:G:A	50	92	0.8	0.1389
4:53839364:T:A	50	100	1	0.2146
4:53839535:G:C	50	100	0.99	0.01852
4:53839904:T:G	50	100	1	0.01634
4:53840114:G:A	50	100	1	0.3794
4:53840153:T:A	50	100	0.99	0.1276
4:53840356:C:A	50	100	1	0.2062
4:53840773:C:A	50	100	1	0.01634
4:53840959:A:C	50	98	0.94	0.01652
4:53841184:A:G	50	100	1	0.01162
4:53841264:G:A	50	100	0.99	0.3204
4:53841532:A:G	50	100	0.99	0.2151
4:53841624:A:G	50	100	0.97	0.02142
4:53841759:T:C	50	100	0.98	0.02142
4:53841917:C:T	50	100	1	0.04593
4:53842263:T:G	50	100	0.98	0.01834
4:53843049:T:C	50	98	0.98	0.3172
4:53843318:G:A	50	100	1	0.02269
4:53843411:A:C	50	100	1	0.2072
4:53843494:A:G	50	100	1	0.2104
4:53843501:G:T	50	100	0.98	0.04012
4:53843574:C:T	50	96	0.97	0.08805
4:53843578:T:C	50	100	1	0.1612
4:53843685:A:T	50	100	0.99	0.01107
4:53844047:A:T	50	100	0.93	0.04103
4:53844111:G:A	50	100	0.86	0.01471
4:53844230:G:A	50	98	0.98	0.08878
4:53844411:C:T	50	100	1	0.01035
4:53844606:T:C	50	100	1	0.01035
4:53844785:G:A	50	96	0.98	0.4247
4:53844971:A:G	50	100	1	0.04648
4:53845374:A:T	50	100	1	0.04503
4:53845409:A:G	50	100	0.99	0.01779
4:53845627:A:G	50	100	1	0.04503
4:53846166:T:C	50	100	1	0.01707
4:53846191:C:T	50	100	0.98	0.04484
4:53846349:A:G	50	100	0.99	0.03032
4:53846532:C:T	50	100	1	0.03976
4:53846671:A:T	50	100	0.95	0.02633
4:53846752:A:T	50	100	0.99	0.08569
4:53846838:A:G	50	100	0.99	0.1077
4:53846840:T:C	50	100	0.99	0.02996
4:53847387:G:A	50	100	0.99	0.2968
4:53847527:T:C	50	100	0.98	0.08569
4:53847628:A:C	50	100	1	0.156
4:53847676:G:C	50	100	1	0.01162
4:53848586:T:C	50	100	0.99	0.2427
4:53848599:T:C	50	100	1	0.04503
4:53848701:A:G	50	100	1	0.1084
4:53848868:C:T	50	100	1	0.0305
4:53849078:G:C	50	100	0.98	0.03232
4:53849336:A:G	50	100	0.98	0.01852
4:53849559:A:G	50	100	0.96	0.01725
4:53849903:A:G	50	100	1	0.01561
4:53850285:A:T	50	100	0.92	0.02052
4:53850315:T:A	50	96	0.79	0.1447
4:53850317:A:T	49	95.9	0.94	0.08479
4:53850600:T:C	50	100	0.94	0.01743
4:53850843:G:T	50	100	0.98	0.03885
4:53850872:A:C	50	100	0.98	0.04956
4:53851121:G:A	50	100	1	0.2426
4:53851125:G:A	50	100	1	0.10780000000000001
4:53851252:G:A	50	100	0.97	0.02778
4:53851335:A:G	50	100	1	0.2426
4:53851383:G:A	50	100	0.98	0.01852
4:53851387:G:A	50	100	1	0.08533
4:53851548:T:C	50	100	1	0.1569
4:53852108:G:A	50	100	0.98	0.0325
4:53852136:G:A	50	100	1	0.08533
4:53852373:C:T	50	98	0.9	0.01198
4:53852608:T:C	50	100	1	0.1529
4:53853131:C:T	50	100	1	0.04503
4:53853134:A:G	50	100	0.98	0.0325
4:53853463:T:G	50	100	0.96	0.04956
4:53853664:C:T	50	100	1	0.0305
4:53853866:C:T	50	100	0.99	0.03976
4:53853942:A:T	50	100	0.99	0.1924
4:53854359:A:G	50	100	1	0.01888
4:53854432:A:G	50	100	1	0.02542
4:53855351:G:A	50	100	0.99	0.4096
4:53855473:A:G	50	100	1	0.06245
4:53856214:T:C	50	100	1	0.0256
4:53856807:C:G	50	100	0.99	0.1411
4:53856834:C:G	50	100	0.98	0.06209
4:53857073:A:G	50	100	0.99	0.3513
4:53857383:C:T	50	100	1	0.01344
4:53857417:T:C	50	100	0.95	0.0118
4:53857575:T:C	50	100	0.99	0.3789
4:53857595:C:G	50	100	1	0.02542
4:53857620:A:G	50	100	0.99	0.4094
4:53857899:A:G	50	100	0.98	0.1734
4:53858342:G:A	50	100	0.98	0.07879
4:53858937:G:A	50	100	1	0.01053
4:53859068:A:G	50	100	0.98	0.09187
4:53859640:T:C	50	100	0.88	0.01271
4:53859941:T:A	50	100	1	0.02633
4:53860242:G:A	50	98	0.69	0.03377
4:53860646:G:A	50	100	0.99	0.1414
4:53860949:T:C	50	100	1	0.02142
4:53861067:A:T	50	100	0.99	0.4096
4:53861364:C:T	50	100	1	0.01053
4:53861397:G:A	50	100	1	0.02142
4:53861400:C:T	50	100	1	0.04466
4:53861768:A:G	50	100	1	0.07879
4:53862008:T:A	50	100	0.94	0.01344
4:53862106:A:G	50	100	1	0.04466
4:53862173:G:T	50	100	1	0.07879
4:53862200:A:G	50	100	1	0.02524
4:53862213:A:G	50	100	1	0.04466
4:53862233:G:C	50	100	1	0.02633
4:53862362:A:G	50	98	0.99	0.3524
4:53862605:C:T	50	100	0.91	0.01035
4:53862822:G:A	50	100	1	0.04412
4:53862908:T:C	50	100	1	0.07934
4:53863045:C:T	50	100	1	0.07934
4:53863200:A:G	50	100	1	0.07988
4:53863669:T:C	50	100	1	0.04412
4:53864473:G:T	50	100	1	0.02524
4:53864483:T:C	50	100	0.99	0.03595
4:53864745:A:C	50	100	0.98	0.39
4:53864794:C:T	50	100	1	0.0216
4:53865078:G:A	50	100	0.98	0.02324
4:53865370:T:A	50	98	0.98	0.1193
4:53865458:C:T	50	100	0.99	0.02324
4:53865521:T:G	50	98	0.97	0.05937
4:53865534:G:A	50	96	0.97	0.05919
4:53865807:T:C	50	100	1	0.02705
4:53865832:A:C	50	100	0.92	0.0236
4:53866014:G:A	50	100	0.81	0.0158
4:53866032:C:T	50	100	0.96	0.03758
4:53866051:C:G	50	94	0.92	0.1781
4:53866056:G:C	50	98	0.92	0.03722
4:53866093:A:C	50	98	0.92	0.0325
4:53866249:C:A	50	100	0.93	0.02741
4:53866593:C:A	50	100	0.94	0.02233
4:53866803:A:G	50	100	0.97	0.03141
4:53866856:A:G	50	98	0.95	0.1285
4:53866929:G:C	50	100	0.97	0.3332
4:53867272:G:C	50	100	0.97	0.02796
4:53867446:A:C	50	100	0.97	0.02233
4:53867875:A:G	50	100	1	0.01307
4:53868012:C:T	50	100	0.89	0.01452
4:53868171:C:G	50	100	0.98	0.1786
4:53868199:A:T	50	90	0.66	0.02415
4:53868218:C:T	50	100	1	0.01307
4:53868232:G:T	50	100	0.97	0.1369
4:53868344:T:C	50	100	0.97	0.1781
4:53868352:A:G	50	100	1	0.01307
4:53868467:G:A	50	98	0.97	0.0886
4:53868469:C:T	50	98	0.98	0.1511
4:53868520:T:G	50	100	1	0.01307
4:53868550:G:A	50	100	1	0.01325
4:53868597:G:T	50	100	1	0.01325
4:53869437:G:A	50	100	0.92	0.01452
4:53869742:T:C	50	100	1	0.02052
4:53869743:G:A	50	100	0.81	0.01198
4:53869768:G:A	50	100	0.98	0.1255
4:53869862:C:A	50	100	0.99	0.1636
4:53869972:G:A	50	100	0.99	0.1786
4:53870341:A:G	50	100	1	0.1656
4:53870821:G:A	50	100	0.99	0.1494
4:53870867:T:A	50	100	0.99	0.4414
4:53870989:G:A	50	100	1	0.01307
4:53871021:C:T	50	100	1	0.01253
4:53871095:T:C	50	100	0.95	0.01452
4:53871114:G:A	50	100	1	0.02269
4:53871662:T:A	50	98	0.99	0.2529
4:53871690:G:A	50	100	0.98	0.05701
4:53871691:C:T	50	100	0.95	0.01452
4:53871799:A:T	50	98	0.99	0.2279
4:53871803:T:G	50	98	0.98	0.1062
4:53872203:A:C	50	100	0.98	0.05701
4:53872304:T:C	50	100	0.98	0.05701
4:53872439:A:T	50	98	0.99	0.4368
4:53872455:C:T	50	98	0.99	0.4372
4:53872649:A:G	50	100	1	0.01307
4:53872684:G:A	50	98	1	0.1861
4:53872965:T:C	50	100	0.97	0.05719
4:53873055:C:T	50	100	0.98	0.05701
4:53873128:G:A	50	98	0.99	0.1269
4:53873281:A:G	50	100	0.93	0.0325
4:53873289:T:C	50	100	0.96	0.01452
4:53873339:C:T	50	98	0.99	0.1058
4:53873791:C:T	50	100	0.97	0.04103
4:53874217:T:C	50	92	0.87	0.1734
4:53874354:G:A	50	100	1	0.01089
4:53874443:G:A	50	98	0.99	0.3381
4:53874832:C:T	50	100	0.99	0.3379
4:53874935:G:A	50	100	0.99	0.3381
4:53874991:G:A	50	100	0.99	0.2353
4:53875004:A:T	50	100	1	0.01307
4:53875119:T:C	50	100	0.99	0.3508
4:53875387:T:C	50	100	1	0.02778
4:53875492:A:T	50	100	1	0.0659
4:53875538:C:T	50	100	1	0.03431
4:53875782:G:T	50	100	0.99	0.3034
4:53876246:T:C	50	100	1	0.3375
4:53876320:A:G	50	100	0.97	0.02723
4:53876388:C:T	50	100	0.99	0.3379
4:53876596:T:C	50	100	1	0.3381
4:53876617:A:G	50	100	1	0.0345
4:53876711:G:A	50	100	0.99	0.3037
4:53877079:A:G	50	98	1	0.3052
4:53877100:A:T	50	98	1	0.3395
4:53877103:G:A	50	98	1	0.3404
4:53877137:T:G	50	100	1	0.03304
4:53877154:A:G	50	98	1	0.3406
4:53877179:G:C	50	98	1	0.3408
4:53877242:C:A	50	98	1	0.341
4:53877322:C:T	50	100	1	0.06681
4:53877350:G:A	50	98	1	0.3413
4:53877357:C:G	50	98	0.99	0.3413
4:53877419:C:T	50	98	1	0.3413
4:53877496:A:G	50	98	1	0.3119
4:53877514:A:T	50	100	0.83	0.01071
4:53877743:G:A	48	97.9	1	0.02578
4:53877964:C:A	49	95.9	0.95	0.03141
4:53878323:G:A	50	100	1	0.01307
4:53878647:C:G	50	100	0.9	0.02741
4:53879075:C:T	50	98	1	0.0345
4:53879242:G:A	49	93.9	0.82	0.0699
4:53879644:C:G	48	97.9	0.97	0.08569
4:53879902:A:G	50	98	0.98	0.2331
4:53880036:C:A	47	97.9	0.93	0.1363
4:53880048:C:A	49	100	1	0.0345
4:53880269:G:A	50	100	0.99	0.0285
4:53880337:C:T	50	100	1	0.01289
4:53880395:G:A	50	100	0.74	0.01979
4:53880411:C:T	50	100	0.83	0.01071
4:53880504:G:C	49	100	1	0.0345
4:53880523:C:T	49	98	1	0.06736
4:53880707:T:G	44	100	1	0.0345
4:53880845:A:G	44	97.7	1	0.03468
4:53881199:C:T	49	95.9	0.99	0.08696
4:53881211:A:G	50	86	0.62	0.03086
4:53881229:T:C	49	98	0.69	0.02778
4:53881230:G:A	48	97.9	0.71	0.0276
4:53881602:A:G	35	100	1	0.03431
4:53882069:C:T	31	93.5	0.99	0.06772
4:53882309:G:A	50	100	1	0.01906
4:53882502:A:G	49	98	0.99	0.342
4:53882536:T:G	50	98	1	0.07607
4:53883063:T:A	50	92	0.95	0.3555
4:53883203:C:A	50	100	1	0.06681
4:53883342:T:C	50	100	1	0.06681
4:53883404:C:G	50	100	0.98	0.02778
4:53883554:T:A	50	98	1	0.3517
4:53884036:T:C	50	100	1	0.02542
4:53884165:G:A	50	100	1	0.03431
4:53884442:G:A	50	100	0.98	0.02778
4:53884540:G:T	50	98	1	0.3511
4:53884586:T:C	50	100	1	0.01126
4:53884693:A:T	50	98	1	0.3511
4:53884754:G:A	50	98	1	0.3511
4:53884775:T:C	50	98	1	0.3023
4:53885441:C:A	50	98	1	0.2259
4:53885475:T:A	50	100	1	0.0345
4:53885721:C:G	50	100	1	0.01307
4:53885731:A:G	50	98	1	0.3199
4:53885855:C:A	50	100	0.98	0.02542
4:53886032:G:A	50	100	1	0.02578
4:53886406:G:T	50	98	1	0.2259
4:53886648:C:T	50	100	1	0.02778
4:53886755:A:C	50	100	1	0.03304
4:53886770:C:A	50	100	1	0.02142
4:53887053:A:T	50	100	1	0.03014
4:53887245:G:T	50	100	0.95	0.02778
4:53887291:A:T	50	100	1	0.02905
4:53887336:G:T	50	100	1	0.2564
4:53887375:T:G	50	100	1	0.3277
4:53887783:A:G	50	100	1	0.3253
4:53888338:A:G	50	100	1	0.2262
4:53888375:T:C	50	100	1	0.02905
4:53888582:G:A	50	100	1	0.02578
4:53888608:C:T	50	100	0.99	0.2342
4:53888664:C:T	50	100	1	0.02578
4:53888936:G:A	50	100	0.99	0.4817
4:53888990:A:G	50	100	0.99	0.2259
4:53889094:C:T	50	100	0.95	0.02433
4:53889123:A:G	50	100	0.99	0.02433
4:53889171:T:A	50	100	0.98	0.2489
4:53889370:C:G	50	100	0.99	0.02088
4:53889691:G:A	50	100	0.92	0.03522
4:53889717:G:A	50	100	0.75	0.01017
4:53890224:G:A	50	92	0.66	0.03105
4:53890263:C:T	50	100	1	0.02542
4:53890388:G:C	50	100	0.97	0.08987
4:53890414:A:G	50	100	0.96	0.09659
4:53890454:G:A	50	100	0.97	0.09677
4:53890721:G:C	50	94	0.73	0.03214
4:53890869:T:C	50	100	1	0.02542
4:53891221:A:G	50	100	0.99	0.09513
4:53891300:C:A	50	100	0.99	0.09132
4:53891312:G:C	50	100	0.99	0.08914
4:53891428:A:G	49	98	0.95	0.08007
4:53891446:G:T	50	100	1	0.02578
4:53891590:G:A	50	100	1	0.09078
4:53891730:C:T	50	100	1	0.09078
4:53891828:A:G	50	100	1	0.09096
4:53891863:T:C	50	100	1	0.09187
4:53891979:C:T	50	100	1	0.09096
4:53892403:G:C	50	100	1	0.09005
4:53892498:G:A	50	100	0.97	0.0187
4:53893076:A:G	50	100	1	0.0906
4:53893408:A:C	50	100	1	0.1356
4:53893808:C:T	50	100	1	0.0906
4:53894052:G:C	50	100	1	0.1175
4:53894174:C:T	50	100	1	0.08914
4:53894718:G:A	50	100	1	0.08932
4:53894950:G:A	50	100	1	0.09078
4:53895237:G:T	50	100	1	0.1176
4:53895266:A:C	50	100	1	0.02578
4:53895397:T:C	50	100	1	0.02633
4:53895555:A:C	50	100	1	0.02578
4:53895915:A:C	50	100	0.98	0.222
4:53896609:C:G	50	100	1	0.1176
4:53896681:A:G	50	100	1	0.136
4:53896967:T:C	50	100	0.99	0.01507
4:53896995:T:A	50	100	1	0.02578
4:53897343:A:T	50	100	1	0.1176
4:53897369:G:C	50	100	1	0.1176
4:53897436:C:A	50	100	1	0.02687
4:53897528:G:C	50	98	0.99	0.1191
4:53897578:T:G	50	100	1	0.1176
4:53897753:C:T	50	98	0.71	0.02633
4:53898028:G:A	50	100	1	0.1178
4:53898670:T:C	50	100	1	0.02687
4:53898671:A:G	50	100	1	0.02687
4:53898674:C:T	50	100	1	0.09078
4:53898886:A:G	50	100	1	0.02596
4:53899450:G:A	50	100	1	0.02596
4:53899534:A:G	50	100	0.97	0.04448
4:53899815:T:C	50	100	0.99	0.01507
4:53899847:G:A	50	100	1	0.1275
4:53900794:A:C	50	100	1	0.1278
4:53900849:G:A	50	100	1	0.09096
4:53900854:T:A	50	100	1	0.1275
4:53901340:A:G	50	100	0.87	0.06155
4:53901503:A:G	50	100	0.99	0.02578
4:53902120:C:T	50	100	1	0.03976
4:53902382:C:G	50	100	1	0.04847
4:53903797:G:A	50	100	1	0.02723
4:53903810:T:C	50	100	1	0.02723
4:53904365:G:A	50	100	0.96	0.02941
4:53904651:C:T	50	100	0.99	0.01525
4:53905359:T:C	50	100	0.98	0.2375
4:53907185:A:G	50	94	0.62	0.02705
4:53907344:C:T	50	100	0.99	0.03776
4:53907431:A:G	50	100	0.99	0.03776
4:53908596:C:T	50	100	0.97	0.02578
4:53909604:G:A	50	100	0.99	0.157
4:53909691:T:C	50	100	0.96	0.02977
4:53909801:G:A	50	100	0.99	0.09477
4:53910128:G:C	50	98	0.98	0.1763
4:53910626:T:A	50	98	0.97	0.1759
4:53910755:C:T	50	100	0.94	0.2217
4:53911087:T:G	50	100	0.88	0.01144
4:53911191:T:A	50	100	0.9	0.01107
4:53911199:G:A	50	100	0.89	0.01107
4:53911288:T:C	50	100	0.83	0.03431
4:53911875:C:T	50	94	0.92	0.4944
4:53912362:A:T	50	100	0.99	0.4699
4:53912622:C:A	50	100	0.99	0.4918
4:53913034:C:G	50	98	0.99	0.4875
4:53913313:G:A	50	100	1	0.01198
4:53913391:A:T	50	100	1	0.02088
4:53913500:C:A	50	98	1	0.4829
4:53913546:C:G	50	100	0.96	0.154
4:53913796:T:C	50	98	1	0.4731
4:53913881:G:A	50	98	0.99	0.482
4:53913983:T:A	50	98	1	0.4831
4:53913993:T:C	50	98	1	0.4737
4:53914284:G:C	50	100	0.92	0.07008
4:53914658:C:G	50	100	0.99	0.02578
4:53915334:T:C	50	100	1	0.4822
4:53915743:A:G	50	100	0.9	0.0118
4:53915793:C:T	50	100	1	0.4826
4:53915877:C:T	50	100	1	0.4826
4:53916555:A:T	50	100	0.99	0.4686
4:53916830:A:T	50	100	0.99	0.4434
4:53917693:G:A	50	100	0.99	0.4915
4:53918025:C:T	50	100	1	0.01126
4:53918038:G:A	50	100	0.99	0.4552
4:53918083:G:A	50	100	1	0.4775
4:53918383:C:A	50	100	1	0.4573
4:53918854:C:T	50	100	0.96	0.2269
4:53919425:A:C	50	98	0.96	0.1075
4:53919537:A:C	50	94	0.94	0.07898
4:53919869:A:G	50	100	1	0.01053
4:53919915:T:C	50	100	0.98	0.02651
4:53919936:G:A	50	100	0.99	0.0659
4:53920013:C:T	50	98	0.91	0.01452
4:53920056:G:A	50	98	0.98	0.4626
4:53921637:T:G	50	100	0.98	0.03195
4:53921870:T:A	50	100	1	0.01053
4:53922179:G:A	50	100	0.73	0.01144
4:53922363:T:C	50	100	0.99	0.4408
4:53922441:C:A	50	100	1	0.01089
4:53922758:A:T	50	100	1	0.01053
4:53922847:T:C	50	100	1	0.01089
4:53922958:T:G	50	100	0.98	0.02578
4:53923078:A:G	50	98	0.99	0.4588
4:53923190:C:A	50	100	1	0.01053
4:53923206:G:A	50	100	0.99	0.472
4:53923887:A:G	49	93.9	0.96	0.1552
4:53924348:A:G	50	98	0.96	0.1786
4:53924724:C:T	50	100	1	0.02378
4:53924725:G:A	50	100	0.94	0.1547
4:53925614:T:C	50	98	0.96	0.1779
4:53925681:C:T	50	100	1	0.01053
4:53925973:A:C	50	100	0.94	0.01743
4:53926165:G:A	50	100	0.96	0.01144
4:53926893:T:C	50	100	0.98	0.4504
4:53927079:T:C	50	100	0.77	0.01525
4:53927476:T:C	50	94	0.98	0.4435
4:53927628:G:C	50	100	1	0.01017
4:53928079:A:G	49	98	0.96	0.2013
4:53928176:G:A	46	97.8	0.93	0.1498
4:53928194:T:C	45	100	1	0.01035
4:53928202:T:C	47	100	1	0.01035
4:53928308:C:T	50	100	0.97	0.187
4:53928805:C:T	50	100	0.9	0.0325
4:53929240:G:A	50	100	0.99	0.02215
4:53929766:G:A	49	100	0.98	0.217
4:53930053:T:C	50	100	0.97	0.2008
4:53930230:T:C	50	94	0.8	0.08097
4:53930582:A:G	50	100	1	0.01053
4:53930705:C:T	50	98	0.91	0.01834
4:53930720:C:A	50	100	0.95	0.02378
4:53931070:C:T	50	100	0.97	0.1107
4:53931549:A:G	50	100	0.96	0.01307
4:53932518:C:T	50	98	0.97	0.02106
4:53932817:T:C	50	100	1	0.03867
4:53933078:T:C	50	100	0.98	0.1756
4:53933247:G:A	50	100	0.96	0.01253
4:53933287:C:T	50	100	0.95	0.02269
4:53934592:T:C	50	100	0.98	0.1745
4:53934949:T:C	50	100	1	0.01362
4:53935061:T:G	50	100	0.98	0.2859
4:53935382:A:G	50	100	0.98	0.1565
4:53935541:G:A	50	100	0.99	0.0236
4:53935767:A:C	49	95.9	0.97	0.4907
4:53935913:C:T	50	100	0.98	0.1363
4:53936138:A:G	50	100	1	0.1298
4:53936292:C:T	50	98	0.92	0.02269
4:53936417:G:A	50	100	0.89	0.01198
4:53936423:C:T	50	100	1	0.1296
4:53936709:A:C	50	100	1	0.01053
4:53936731:C:T	50	100	0.98	0.1589
4:53937278:T:C	50	100	1	0.1296
4:53937341:A:G	50	100	1	0.1296
4:53937348:T:C	50	100	0.99	0.03286
4:53937470:C:G	50	100	1	0.1294
4:53937870:C:T	50	100	1	0.1216
4:53937996:C:T	50	100	1	0.1347
4:53938219:G:A	50	100	0.99	0.03595
4:53938625:C:T	50	100	0.97	0.09495
4:53938984:G:A	50	100	0.98	0.03086
4:53939661:G:A	50	100	1	0.02415
4:53940341:T:C	50	100	0.99	0.1378
4:53940496:C:A	50	100	1	0.01053
4:53940519:C:T	50	98	0.97	0.01344
4:53940648:C:T	50	100	1	0.01144
4:53940778:A:G	50	100	0.99	0.03558
4:53941096:C:T	50	100	0.96	0.0118
4:53941104:G:A	49	89.8	0.98	0.4029
4:53941519:G:A	50	98	0.96	0.01162
4:53942124:G:C	50	100	0.98	0.1405
4:53942247:G:T	50	100	0.97	0.03831
4:53942902:G:A	50	100	1	0.01053
4:53943251:A:T	50	100	1	0.02469
4:53944025:C:T	50	100	0.94	0.0236
4:53944128:T:C	50	100	0.86	0.02251
4:53944151:A:G	50	98	0.99	0.4984
4:53945091:G:A	50	98	0.99	0.4844
4:53945512:C:T	50	100	0.99	0.2504
4:53945614:A:G	50	98	0.99	0.2502
4:53945738:C:T	50	100	0.99	0.2502
4:53945803:G:A	50	100	1	0.1068
4:53945820:C:T	50	100	1	0.01362
4:53945910:C:T	50	100	0.97	0.01198
4:53946993:T:C	50	100	1	0.2505
4:53947939:C:T	50	100	0.99	0.02905
4:53948197:A:G	50	100	1	0.01688
4:53948408:G:A	50	100	1	0.01053
4:53948497:G:A	50	96	0.95	0.2173
4:53948593:T:C	50	100	1	0.486
4:53949383:C:T	50	100	1	0.01053
4:53949943:A:T	50	98	1	0.4788
4:53950161:G:T	50	100	1	0.1051
4:53950544:G:C	50	100	1	0.3184
4:53951089:G:A	50	100	1	0.02179
4:53951420:T:C	50	100	1	0.2504
4:53951745:G:T	50	100	1	0.1064
4:53952655:C:T	50	96	0.8	0.07335
4:53953152:T:C	50	96	0.89	0.04412
4:53953277:T:C	50	100	0.99	0.01198
4:53953303:G:A	50	100	0.99	0.07008
4:53953464:C:T	50	98	0.99	0.4789
4:53953495:G:A	50	100	0.99	0.2938
4:53953745:C:T	50	100	1	0.01126
4:53954574:T:C	50	100	1	0.2502
4:53954923:A:G	50	100	0.99	0.02941
4:53955183:G:T	49	100	0.99	0.4584
4:53955400:T:C	50	98	1	0.256
4:53955835:C:A	50	98	0.99	0.4648
4:53956117:G:A	50	98	0.99	0.1064
4:53956118:G:C	50	98	0.99	0.1064
4:53956849:T:C	50	100	1	0.01216
4:53957463:T:C	50	100	0.99	0.116
4:53958182:A:C	50	96	0.92	0.05138
4:53958984:A:T	50	100	0.97	0.02415
4:53959088:T:C	50	100	0.99	0.2814
4:53960222:G:A	50	98	0.95	0.09786
4:53960701:A:G	50	100	0.94	0.0659
4:53960889:T:C	50	98	0.98	0.305
4:53961099:G:A	50	100	0.81	0.01107
4:53962051:C:T	50	100	0.99	0.01888
4:53962329:A:G	50	98	0.98	0.3929
4:53962622:C:G	50	100	0.83	0.01162
4:53962771:A:G	50	98	0.98	0.3729
4:53962954:C:T	50	100	0.95	0.0158
4:53963214:T:G	50	100	0.98	0.2662
4:53963414:C:T	50	100	0.98	0.3431
4:53963829:T:C	50	100	1	0.2251
4:53963873:A:T	50	98	0.93	0.01525
4:53964351:A:G	50	98	0.98	0.08787
4:53964527:G:T	50	100	0.99	0.03068
4:53964716:T:A	50	100	0.99	0.3838
4:53964876:A:T	50	98	0.99	0.3891
4:53965555:G:A	50	100	0.98	0.08551
4:53965778:G:A	50	100	1	0.2208
4:53966223:T:C	50	100	0.89	0.01362
4:53966299:G:A	50	100	1	0.01144
4:53966525:T:A	50	98	0.89	0.01344
4:53967183:C:T	50	100	1	0.0187
4:53967719:T:C	50	100	1	0.3922
4:53967816:T:C	50	100	0.99	0.3733
4:53967848:T:C	50	100	1	0.0118
4:53967950:C:G	50	100	0.96	0.01906
4:53967983:G:A	50	100	0.99	0.222
4:53969075:G:A	50	100	1	0.3408
4:53969085:C:T	50	100	1	0.2219
4:53969942:G:T	50	98	0.93	0.01525
4:53970314:C:T	50	98	0.98	0.08479
4:53970327:T:G	50	100	1	0.03032
4:53970667:A:G	50	92	0.99	0.2182
4:53970671:G:T	50	100	0.78	0.01198
4:53971241:G:C	50	100	1	0.03032
4:53971415:C:A	50	100	1	0.01162
4:53973385:G:C	50	100	1	0.384
4:53974944:T:C	50	100	1	0.02996
4:53975096:A:C	50	98	0.99	0.2397
4:53976600:C:T	50	100	0.99	0.03413
4:53976604:A:G	50	100	0.97	0.01561
4:53976651:T:C	50	100	1	0.01362
4:53977168:G:A	50	100	1	0.2135
4:53977253:T:C	50	100	1	0.3854
4:53977806:G:A	50	98	0.81	0.04339
4:53978046:C:T	50	100	1	0.2133
4:53978788:A:C	50	100	1	0.01888
4:53979263:T:A	50	100	1	0.217
4:53979441:G:A	50	100	1	0.02977
4:53979566:G:A	50	100	1	0.01126
4:53979764:G:A	50	100	0.99	0.06881
4:53980057:A:T	50	100	0.97	0.05901
4:53980137:T:C	50	100	1	0.3798
4:53980298:G:A	50	100	0.99	0.06881
4:53980342:C:G	50	100	1	0.3742
4:53980508:G:T	50	100	1	0.01017
4:53980849:C:T	50	100	1	0.02977
4:53981154:C:T	50	100	0.97	0.03068
4:53981214:G:A	50	100	0.97	0.05901
4:53982095:T:A	50	98	0.9	0.04503
4:53982121:T:A	50	100	0.98	0.0768
4:53982340:A:G	50	100	1	0.3796
4:53982446:A:G	50	100	0.93	0.1358
4:53982781:T:C	50	100	1	0.2182
4:53982836:A:G	50	100	1	0.3675
4:53983415:C:T	50	98	1	0.01362
4:53983490:T:A	50	98	1	0.01362
4:53983708:G:T	50	100	1	0.07117
4:53984495:C:T	50	100	1	0.2121
4:53984804:T:C	50	100	1	0.3399
4:53984916:T:C	50	100	1	0.3304
4:53984944:C:T	50	100	1	0.06881
4:53984968:A:C	50	100	1	0.07099
4:53986199:C:T	50	100	0.99	0.01561
4:53986241:G:C	50	100	1	0.01344
4:53987461:C:T	50	100	0.99	0.3335
4:53987620:C:T	50	100	1	0.01398
4:53987933:A:G	50	100	1	0.01307
4:53988154:C:T	50	100	1	0.01398
4:53988210:C:A	50	100	0.97	0.05901
4:53988378:A:C	50	100	0.96	0.01416
4:53988433:G:A	50	98	0.93	0.0443
4:53988548:G:T	50	100	1	0.3735
4:53989026:C:G	50	100	0.8	0.03504
4:53989050:G:A	50	98	1	0.337
4:53989596:A:G	50	100	1	0.3773
4:53989795:T:C	50	100	1	0.01126
4:53990448:A:G	50	100	1	0.07371
4:53990468:T:G	50	100	1	0.2146
4:53990863:A:T	50	100	0.99	0.03413
4:53990903:G:T	50	98	0.99	0.2257
4:53991311:C:T	50	100	0.89	0.02923
4:53991494:T:C	50	100	1	0.02977
4:53991628:T:C	50	98	0.94	0.02269
4:53992196:G:A	50	100	1	0.08733
4:53992235:G:A	50	100	1	0.2162
4:53992717:A:G	50	100	1	0.01126
4:53993892:T:A	50	100	1	0.06863
4:53993993:A:G	50	100	0.99	0.01561
4:53994419:G:T	50	100	1	0.01107
4:53994885:T:C	50	100	1	0.01017
4:53995198:C:A	50	100	1	0.01107
4:53996111:T:A	50	100	0.99	0.06917
4:53996606:G:A	50	100	1	0.01362
4:53997150:G:C	50	100	1	0.02977
4:53997639:C:A	50	100	0.98	0.01107
4:53999957:T:C	50	100	1	0.3845
4:54001023:C:T	50	100	1	0.01471
4:54002301:T:C	50	100	1	0.08134
4:54002961:T:C	50	98	1	0.3773
4:54003013:C:A	50	100	0.99	0.07916
4:54003380:G:A	50	100	1	0.01398
4:54003797:T:G	50	100	1	0.376
4:54004062:G:A	50	100	0.99	0.2177
4:54004306:T:C	50	100	1	0.01398
4:54005471:T:C	50	100	1	0.02977
4:54005811:C:G	50	100	1	0.3811
4:54006020:T:G	50	100	0.95	0.1111
4:54007619:G:A	50	100	1	0.06863
4:54008082:T:C	50	100	1	0.2199
4:54008459:G:A	50	100	0.99	0.06935
4:54008652:T:G	50	100	0.97	0.03068
4:54008854:C:G	50	100	1	0.2199
4:54009965:C:A	50	86	0.98	0.2415
4:54010848:C:T	50	100	0.99	0.07426
4:54010856:C:T	50	100	1	0.02052
4:54012123:A:T	50	100	1	0.3776
4:54012183:C:T	50	98	0.96	0.03631
4:54012665:G:C	50	100	0.99	0.1999
4:54012745:C:A	50	98	1	0.3361
4:54013450:G:C	50	100	1	0.02977
4:54014450:C:T	50	100	1	0.07371
4:54016358:T:C	50	100	1	0.01398
4:54016530:T:G	50	100	1	0.2211
4:54017566:G:A	50	100	1	0.0187
4:54018813:G:C	50	100	0.98	0.02033
4:54019424:C:G	50	100	1	0.0187
4:54019572:T:A	50	100	0.96	0.03377
4:54019676:T:G	50	100	0.8	0.01289
4:54019777:G:A	50	100	0.92	0.01198
4:54020105:C:A	50	100	1	0.01471
4:54020658:C:T	50	100	1	0.01198
4:54020829:A:C	50	100	1	0.01017
4:54020867:A:T	50	100	1	0.3282
4:54021753:G:A	50	100	1	0.06863
4:54022114:C:A	50	100	1	0.2188
4:54022192:C:T	50	98	0.98	0.07026
4:54022325:C:T	50	100	1	0.07371
4:54022849:C:G	50	100	1	0.03413
4:54023121:T:C	50	100	1	0.01398
4:54023129:C:T	50	100	1	0.02451
4:54023193:G:A	50	100	1	0.02033
4:54023453:G:A	50	100	1	0.3735
4:54024568:G:A	50	100	1	0.01398
4:54024639:G:C	50	100	0.99	0.06954
4:54025072:A:G	50	100	1	0.01144
4:54026856:T:C	50	100	1	0.02959
4:54027112:A:G	50	100	1	0.3401
4:54027655:A:G	50	100	1	0.02959
4:54028146:T:C	50	100	1	0.01471
4:54028531:A:C	50	100	1	0.3753
4:54028830:A:G	50	100	0.97	0.03068
4:54028855:C:T	50	100	1	0.2217
4:54029202:T:C	50	100	1	0.07625
4:54029478:T:C	50	100	1	0.06863
4:54029635:T:A	50	100	1	0.07081
4:54029647:A:G	50	100	0.98	0.06863
4:54030460:C:A	50	100	1	0.06863
4:54030535:A:T	50	94	0.96	0.2331
4:54030537:A:T	50	94	0.92	0.3315
4:54030643:T:C	49	100	1	0.01416
4:54030898:C:T	50	98	1	0.06863
4:54030952:C:T	50	100	1	0.2175
4:54031902:G:A	50	100	1	0.01126
4:54031916:A:G	50	100	1	0.3731
4:54032389:C:A	50	100	1	0.0138
4:54032415:G:A	49	93.9	0.9	0.01325
4:54032471:T:G	50	98	1	0.06863
4:54032555:T:C	50	98	1	0.3377
4:54032804:C:T	50	100	1	0.3377
4:54033059:G:A	50	100	1	0.02542
4:54034196:G:C	50	100	1	0.0138
4:54034202:C:T	50	100	1	0.01471
4:54034318:C:T	50	100	1	0.2162
4:54034339:A:G	50	100	1	0.3039
4:54034437:A:T	50	100	1	0.3715
4:54034724:A:G	50	100	0.98	0.01344
4:54035309:T:C	50	100	1	0.2135
4:54035317:A:G	50	100	0.99	0.01071
4:54035634:C:T	50	100	0.99	0.2159
4:54035795:G:A	50	100	0.99	0.2186
4:54035971:C:T	50	100	1	0.01471
4:54036391:G:A	50	100	1	0.03068
4:54036403:T:G	50	100	0.99	0.2186
4:54036701:C:T	50	100	0.98	0.06845
4:54037209:A:C	50	98	1	0.3733
4:54037381:G:A	50	100	1	0.01126
4:54037497:T:C	50	100	0.99	0.2173
4:54037657:T:C	50	100	0.98	0.06826
4:54037866:T:C	50	100	1	0.01162
4:54038399:T:C	50	100	1	0.0187
4:54039013:G:A	50	100	1	0.02033
4:54039325:T:A	50	100	0.99	0.2168
4:54039572:C:T	50	100	0.98	0.03486
4:54039785:G:C	50	100	0.94	0.04702
4:54040194:T:C	50	100	0.9	0.136
4:54040800:C:A	50	100	0.99	0.2182
4:54041070:C:A	50	100	0.96	0.02923
4:54042106:A:T	50	100	1	0.06845
4:54042314:C:T	50	100	1	0.01398
4:54042460:G:A	50	100	1	0.02977
4:54043139:C:T	50	98	0.84	0.01906
4:54043144:A:G	50	100	1	0.3753
4:54043531:C:G	50	100	1	0.0187
4:54044118:C:T	50	100	1	0.01126
4:54044504:T:C	50	100	1	0.01107
4:54044586:C:T	48	100	1	0.3713
4:54044648:G:A	49	100	0.99	0.01253
4:54044896:C:T	49	100	0.76	0.01634
4:54045309:A:T	50	100	0.91	0.04521
4:54045314:C:T	50	100	0.92	0.04503
4:54045318:A:C	50	100	1	0.01398
4:54045344:A:C	50	100	0.91	0.04539
4:54045395:T:G	50	100	1	0.3773
4:54046139:G:T	50	100	1	0.3353
4:54046381:C:T	50	100	1	0.07426
4:54046584:C:T	50	100	0.99	0.01071
4:54046773:G:C	50	100	1	0.3495
4:54047051:C:T	50	100	1	0.01071
4:54047102:C:T	50	100	1	0.01906
4:54047177:A:G	50	100	0.99	0.2217
4:54047285:A:C	50	100	0.97	0.07389
4:54047410:C:T	50	100	0.99	0.07389
4:54047591:T:C	50	100	1	0.03032
4:54047787:T:C	50	100	1	0.3747
4:54048111:C:T	50	100	0.85	0.01398
4:54048156:T:C	50	100	0.98	0.01017
4:54048544:C:T	50	100	0.91	0.0138
4:54048646:G:A	50	98	1	0.01398
4:54048698:T:C	50	100	0.94	0.1703
4:54049360:T:C	50	98	0.87	0.05283
4:54049893:C:T	50	100	1	0.06808
4:54050156:T:C	50	100	1	0.3074
4:54050783:T:C	50	100	1	0.06808
4:54051200:A:C	50	100	0.98	0.2213
4:54051317:C:T	50	100	1	0.3088
4:54051770:C:T	50	100	0.98	0.05901
4:54051900:T:C	50	100	0.99	0.01107
4:54052476:T:C	50	100	1	0.3756
4:54052731:G:A	50	100	0.98	0.01253
4:54052980:T:C	50	100	0.83	0.0187
4:54053044:A:G	50	100	1	0.3025
4:54053551:A:G	50	100	1	0.06808
4:54055327:G:A	50	100	1	0.02959
4:54055735:T:C	50	98	0.94	0.01489
4:54055919:G:A	50	100	0.97	0.03123
4:54058447:T:C	50	100	0.99	0.01107
4:54058557:C:T	50	100	0.9	0.04139
4:54058559:T:C	50	94	0.96	0.2124
4:54059027:A:C	50	100	0.99	0.07389
4:54059386:T:A	50	100	0.89	0.0118
4:54060302:C:T	50	100	1	0.2072
4:54060506:G:C	50	100	0.98	0.05864
4:54061867:G:C	50	100	0.98	0.01107
4:54062159:A:C	50	98	1	0.01398
4:54062812:A:T	50	100	1	0.01979
4:54064249:G:A	50	100	1	0.01507
4:54064639:A:T	50	100	1	0.01398
4:54065641:C:T	50	100	1	0.3742
4:54066082:G:A	50	100	0.96	0.03177
4:54067076:C:T	50	100	1	0.3751
4:54067928:C:G	50	100	0.99	0.06681
4:54069907:C:A	50	100	0.98	0.2259
4:54069931:A:G	50	100	0.99	0.07934
4:54070110:T:C	50	100	0.98	0.07516
4:54070206:A:C	50	100	0.99	0.2191
4:54070336:G:A	50	100	0.95	0.02124
4:54070418:G:T	50	98	0.85	0.01561
4:54071602:A:G	50	100	0.92	0.01325
4:54071635:T:C	50	100	1	0.03794
4:54071756:C:T	49	100	0.96	0.0581
4:54071886:T:C	50	100	1	0.01652
4:54072022:C:T	50	100	0.97	0.01434
4:54072076:C:T	50	98	0.98	0.1353
4:54072088:T:A	50	96	0.96	0.3898
4:54072105:C:T	50	100	0.93	0.01017
4:54072119:T:C	50	98	0.96	0.2576
4:54072376:A:G	50	96	0.95	0.2415
4:54072563:T:C	50	100	0.99	0.02451
4:54073356:G:C	50	100	0.98	0.01997
4:54073879:G:A	50	100	0.85	0.01362
4:54074808:A:G	50	100	0.98	0.1629
4:54075794:C:T	50	100	1	0.01053
4:54076199:T:C	50	100	0.99	0.1643
4:54076830:C:G	50	100	0.99	0.01452
4:54077265:A:G	50	96	0.94	0.07571
4:54078117:A:C	50	98	0.95	0.04212
4:54078619:G:A	50	96	0.98	0.3802
4:54078925:C:T	50	100	0.94	0.01144
4:54078927:C:A	50	100	1	0.01253
4:54079226:G:C	50	100	0.99	0.3017
4:54079251:C:T	50	98	0.95	0.07171
4:54079422:T:A	50	100	0.99	0.1625
4:54080124:A:G	50	100	1	0.02124
4:54080337:A:G	50	100	0.98	0.1643
4:54080627:G:A	50	100	1	0.1621
4:54080890:A:T	49	100	1	0.1627
4:54080968:A:G	49	98	0.98	0.0158
4:54081616:C:A	50	100	1	0.01071
4:54081934:A:G	50	100	1	0.01071
4:54082617:C:G	50	100	1	0.02959
4:54083828:C:T	50	100	1	0.1438
4:54083987:G:C	50	100	0.98	0.03468
4:54084000:C:T	50	100	0.97	0.01471
4:54084132:T:C	50	100	1	0.01053
4:54084270:G:A	50	100	1	0.02959
4:54084558:C:T	50	98	0.94	0.08824
4:54085193:A:C	50	100	0.96	0.02687
4:54085631:T:C	50	100	1	0.03486
4:54086146:T:C	50	98	0.9	0.01797
4:54086219:T:C	50	98	0.93	0.07625
4:54086599:T:C	50	100	1	0.01071
4:54086693:A:G	50	100	0.99	0.03468
4:54087157:A:C	50	98	1	0.1641
4:54088156:G:A	50	100	0.99	0.2513
4:54088264:G:A	50	98	0.98	0.3827
4:54088380:A:G	50	100	1	0.01017
4:54088687:C:T	50	100	1	0.01017
4:54088797:G:A	50	100	1	0.01071
4:54088831:T:C	50	100	0.98	0.3949
4:54089327:T:C	50	98	1	0.1796
4:54089527:C:T	50	100	0.99	0.2585
4:54089576:T:C	50	100	0.98	0.2603
4:54090064:T:C	50	100	0.86	0.01834
4:54090437:G:A	50	100	0.93	0.01688
4:54090519:T:C	50	98	0.97	0.3348
4:54090588:C:T	50	100	0.97	0.2556
4:54090639:G:A	50	98	0.98	0.384
4:54090832:A:G	50	100	0.99	0.01071
4:54091724:C:T	50	96	0.91	0.1659
4:54091726:C:T	50	98	0.77	0.02033
4:54092090:A:G	50	100	0.9	0.06572
4:54092249:C:G	50	98	0.85	0.1138
4:54092443:G:T	50	100	0.88	0.06264
4:54092457:C:T	50	96	0.75	0.2271
4:54092479:T:G	50	90	0.79	0.3998
4:54092905:A:G	50	96	0.9	0.2249
4:54093074:T:G	50	100	0.74	0.01126
4:54093327:T:C	50	100	0.83	0.01053
4:54093382:G:A	50	100	0.87	0.04012
4:54093424:A:G	50	98	0.88	0.03377
4:54093432:G:A	50	100	0.83	0.02633
4:54093437:C:A	50	100	0.9	0.02996
4:54093484:C:T	50	96	0.91	0.2066
4:54093838:G:A	50	100	0.82	0.06808
4:54094386:A:G	50	98	0.91	0.1743
4:54094615:A:T	50	92	0.84	0.215
4:54094844:A:G	50	100	0.82	0.02251
4:54097106:A:G	50	100	0.85	0.02088
4:54098161:G:T	50	100	0.98	0.4279
4:54098233:A:T	50	100	0.98	0.4286
4:54098427:C:T	50	100	0.98	0.4281
4:54099937:G:A	50	100	0.97	0.1703
4:54100500:C:T	50	100	0.99	0.4281
4:54100752:T:C	50	98	0.99	0.4285
4:54101047:C:T	50	100	0.98	0.22
4:54101191:C:A	50	100	0.99	0.4286
4:54101195:T:G	50	100	0.92	0.01924
4:54101542:C:A	50	100	0.99	0.4283
4:54102200:G:A	50	100	0.98	0.1999
4:54103515:A:C	50	98	0.98	0.2113
4:54103572:G:C	49	98	0.99	0.1596
4:54103609:G:A	47	95.7	0.9	0.03431
4:54103611:G:A	42	85.7	0.88	0.1264
4:54103613:A:G	40	85	0.7	0.06282
4:54103617:A:G	39	84.6	0.73	0.1044
4:54103654:C:G	47	100	0.8	0.05864
4:54103753:T:C	50	98	0.75	0.01561
4:54104206:C:T	50	98	0.76	0.02142
4:54104517:C:T	42	100	0.99	0.07081
4:54104930:A:C	50	98	0.92	0.01888
4:54105044:A:G	50	100	0.99	0.211
4:54105446:T:C	50	100	0.98	0.02142
4:54105546:C:A	50	100	0.98	0.02142
4:54105699:A:G	50	100	0.98	0.24
4:54105708:G:T	50	100	0.98	0.1995
4:54106178:T:C	50	100	0.96	0.02887
4:54106391:C:A	50	100	0.96	0.03813
4:54106723:A:T	50	100	0.99	0.1759
4:54107033:C:T	50	100	0.99	0.4272
4:54108477:C:G	50	100	0.98	0.02142
4:54110168:A:C	50	100	0.99	0.4265
4:54110212:G:A	50	100	0.98	0.4267
4:54110287:A:G	50	100	0.99	0.4267
4:54110972:T:C	50	100	0.98	0.2262
4:54110983:T:C	50	100	0.93	0.01053
4:54111716:G:A	50	100	0.99	0.2006
4:54112879:C:T	50	100	0.99	0.4256
4:54112978:C:T	50	100	0.98	0.425
4:54113826:T:C	50	90	0.83	0.04539
4:54114087:G:A	50	100	0.95	0.01598
4:54115515:G:A	50	100	0.99	0.1019
4:54116241:G:T	50	100	0.94	0.01616
4:54116330:T:C	50	100	1	0.2703
4:54116335:C:T	50	100	0.99	0.1681
4:54116537:C:T	50	98	0.95	0.08243
4:54116622:A:G	50	100	0.93	0.01089
4:54116742:G:A	50	100	1	0.2709
4:54116968:A:G	50	96	1	0.2709
4:54117105:G:A	49	100	0.99	0.01943
4:54117323:A:G	50	100	1	0.2707
4:54117506:G:A	50	100	1	0.01362
4:54117658:C:T	50	100	1	0.01344
4:54118048:C:T	50	98	1	0.2709
4:54118541:C:A	50	98	1	0.2709
4:54118667:C:T	50	100	1	0.01035
4:54118874:A:G	50	100	0.7	0.01525
4:54119036:G:C	50	98	0.99	0.2714
4:54120132:G:A	50	100	0.99	0.2714
4:54120649:T:C	50	96	0.93	0.3706
4:54120718:T:C	50	96	0.93	0.3709
4:54120745:T:C	50	96	0.99	0.2705
4:54121248:T:C	50	100	0.93	0.04339
4:54121837:C:T	50	100	0.99	0.2714
4:54122461:C:T	50	84	0.89	0.01525
4:54122509:G:T	50	100	0.99	0.1734
4:54122588:G:T	50	98	0.96	0.08987
4:54122777:T:C	50	100	0.91	0.01906
4:54123016:T:C	50	100	0.94	0.01126
4:54123361:C:T	50	100	0.99	0.3891
4:54123378:G:A	50	100	0.99	0.3893
4:54123402:T:G	50	100	1	0.1734
4:54123666:T:C	50	94	0.78	0.05919
4:54125381:A:G	50	100	1	0.2698
4:54125565:A:G	50	100	1	0.2698
4:54126263:A:G	50	100	1	0.01344
4:54126463:G:T	50	98	1	0.1734
4:54127888:T:C	50	100	0.98	0.0216
4:54128150:C:T	50	98	0.84	0.01598
4:54128696:A:C	50	100	0.98	0.01053
4:54128902:A:G	50	100	1	0.1763
4:54129542:T:C	50	100	0.99	0.2714
4:54129734:G:A	50	100	0.97	0.112
4:54129800:G:A	50	100	0.94	0.04031
4:54129857:T:G	50	100	0.99	0.2702
4:54129932:T:A	50	100	0.98	0.1118
4:54130085:T:G	50	100	1	0.1763
4:54130160:C:T	50	100	1	0.01035
4:54130348:G:T	50	100	0.99	0.1198
4:54130634:C:T	49	100	0.99	0.3896
4:54131101:A:G	50	100	1	0.2703
4:54131966:C:G	50	100	1	0.2702
4:54132999:C:T	50	100	0.99	0.2702
4:54133584:G:C	50	100	0.98	0.2709
4:54134644:C:T	50	100	0.99	0.2702
4:54135231:C:T	50	100	0.98	0.3079
4:54135404:C:T	50	100	0.99	0.27
4:54136164:T:C	50	100	0.96	0.1049
4:54137047:C:T	50	100	0.97	0.2711
4:54138075:T:G	50	100	0.98	0.06645
4:54138219:A:T	50	100	0.98	0.3727
4:54138498:T:C	50	100	0.99	0.1652
4:54139689:C:T	49	93.9	0.99	0.4099
4:54139720:G:A	50	100	0.98	0.01761
4:54139764:A:G	50	96	0.98	0.03667
4:54139806:A:G	50	100	1	0.1322
4:54139961:C:T	50	100	1	0.1316
4:54140074:G:A	50	98	0.97	0.03159
4:54140147:G:A	50	98	0.97	0.1698
4:54140677:C:T	50	100	0.99	0.03776
4:54140684:A:G	50	100	0.97	0.01834
4:54141259:G:A	50	100	1	0.1327
4:54141370:A:G	50	100	1	0.1318
4:54141457:C:A	50	98	1	0.0138
4:54141523:A:G	50	100	1	0.1318
4:54141778:A:C	50	98	0.99	0.1489
4:54141854:T:C	50	100	0.85	0.01598
4:54141860:A:G	50	100	1	0.1318
4:54141959:G:A	50	98	1	0.2576
4:54142063:C:T	50	98	0.99	0.03686
4:54142375:T:C	50	98	0.95	0.01271
4:54142689:G:A	50	96	1	0.4074
4:54142755:G:A	50	96	1	0.4076
4:54142940:C:T	50	96	1	0.4074
4:54142962:G:A	50	100	1	0.02996
4:54143094:C:T	50	100	1	0.1318
4:54143148:A:G	50	100	1	0.1897
4:54143706:T:A	50	98	1	0.03686
4:54143801:C:T	50	98	1	0.4074
4:54143845:G:T	50	98	1	0.4072
4:54144022:C:T	50	100	1	0.03722
4:54144080:G:A	50	100	1	0.2574
4:54144477:G:A	50	100	1	0.03686
4:54144956:C:T	50	100	1	0.1318
4:54145223:C:T	50	100	1	0.03686
4:54145310:T:C	50	100	0.96	0.03758
4:54145602:T:C	50	100	1	0.2569
4:54145978:T:C	50	100	1	0.1318
4:54146485:G:A	50	100	1	0.132
4:54146496:A:G	50	100	1	0.2195
4:54147413:T:C	50	98	1	0.1505
4:54147570:T:C	50	98	1	0.2202
4:54147784:T:C	50	100	1	0.01198
4:54147831:C:T	50	100	1	0.02996
4:54148129:A:G	50	100	1	0.0374
4:54148252:C:T	50	100	1	0.01761
4:54148268:G:A	50	100	1	0.03667
4:54148271:T:C	50	100	1	0.03667
4:54148796:C:A	50	100	1	0.03667
4:54148802:C:A	50	100	1	0.03667
4:54148860:C:T	50	100	0.98	0.1193
4:54148870:A:G	50	98	1	0.1472
4:54148937:G:A	50	98	1	0.4083
4:54148961:C:T	50	98	0.96	0.2389
4:54149089:A:G	50	98	1	0.4083
4:54149263:C:G	50	100	1	0.01089
4:54149384:G:A	50	98	1	0.03667
4:54149404:C:T	50	100	1	0.03667
4:54149466:G:C	50	98	1	0.4098
4:54149497:A:G	50	100	1	0.0374
4:54149578:G:A	50	98	1	0.2549
4:54149639:G:C	50	100	1	0.187
4:54149654:C:T	50	100	1	0.01888
4:54149675:C:T	50	100	1	0.03667
4:54149852:G:A	50	100	1	0.03032
4:54149930:C:T	50	98	1	0.4085
4:54149955:T:C	50	98	0.96	0.0443
4:54150387:C:A	50	92	0.73	0.0345
4:54150444:T:C	50	100	1	0.03813
4:54150454:G:A	50	100	1	0.03831
4:54150618:G:T	50	100	1	0.04448
4:54150623:T:C	50	100	1	0.1331
4:54150652:C:T	50	100	1	0.1324
4:54150705:G:A	50	100	1	0.1489
4:54151005:C:A	50	100	1	0.12
4:54151021:T:C	50	100	1	0.01107
4:54151236:G:A	50	100	1	0.03032
4:54151436:C:T	50	100	1	0.01924
4:54151520:T:C	50	100	1	0.03867
4:54152338:A:G	50	100	1	0.03885
4:54152450:C:T	50	100	1	0.3882
4:54152616:C:G	50	100	1	0.1169
4:54152829:C:T	50	100	0.99	0.307
4:54153656:C:T	50	100	1	0.4199
4:54154007:A:T	50	100	0.98	0.02015
4:54154225:G:A	50	100	1	0.04775
4:54154230:A:G	50	100	1	0.06173
4:54154473:G:A	50	96	0.82	0.05792
4:54154626:G:C	50	100	1	0.04775
4:54154661:G:C	50	100	1	0.1167
4:54154882:T:C	46	91.3	0.92	0.05556
4:54154943:T:C	47	95.7	0.91	0.1725
4:54155186:C:T	50	100	1	0.1374
4:54155243:G:A	50	100	1	0.04757
4:54155290:A:G	50	100	1	0.01198
4:54155484:C:T	50	98	1	0.4139
4:54155500:C:G	50	100	1	0.04775
4:54155639:C:T	50	100	1	0.01017
4:54155654:A:G	50	100	1	0.06173
4:54156629:T:C	50	100	1	0.4181
4:54157104:G:C	49	100	1	0.1663
4:54157372:T:C	50	100	1	0.06173
4:54157725:G:C	50	100	1	0.01434
4:54158003:C:T	50	100	1	0.1356
4:54158236:G:A	50	100	0.95	0.03831
4:54158486:A:C	50	98	1	0.2271
4:54158699:T:C	50	100	1	0.1788
4:54158938:C:T	50	100	1	0.1619
4:54159022:A:G	50	100	1	0.01198
4:54159110:A:T	50	100	1	0.1167
4:54159573:G:A	50	100	1	0.1786
4:54159594:C:T	50	98	0.79	0.01162
4:54159829:C:A	50	100	1	0.01198
4:54160080:A:T	50	100	1	0.04829
4:54160109:G:A	50	100	1	0.4187
4:54160193:C:T	50	100	1	0.01979
4:54161143:G:T	50	100	1	0.02324
4:54161596:C:T	50	100	1	0.1258
4:54161778:T:C	50	100	1	0.04811
4:54162118:A:G	50	100	1	0.1797
4:54162162:G:A	50	100	1	0.4161
4:54162169:G:A	50	100	1	0.01198
4:54162214:T:C	50	100	1	0.01235
4:54162672:T:C	50	100	1	0.02324
4:54163089:C:A	50	100	1	0.1169
4:54163357:A:C	50	100	1	0.01979
4:54163712:G:T	50	100	1	0.01979
4:54163839:G:T	49	100	1	0.03831
4:54164128:A:G	50	96	0.83	0.03885
4:54164208:G:A	50	100	1	0.179
4:54164245:G:A	50	100	1	0.0138
4:54164536:G:A	50	100	1	0.1167
4:54164618:G:T	50	100	1	0.08987
4:54164629:A:G	50	100	1	0.01979
4:54165004:C:T	50	100	1	0.01198
4:54165472:A:G	50	100	1	0.04793
4:54165541:C:T	50	100	1	0.04811
4:54165753:A:G	50	100	0.98	0.01979
4:54165799:A:G	50	100	1	0.01198
4:54166046:G:A	50	100	0.99	0.01997
4:54166098:C:G	50	100	0.9	0.03195
4:54166494:G:A	49	100	1	0.1167
4:54166556:G:T	50	100	1	0.01216
4:54166562:C:T	50	100	1	0.04829
4:54166830:A:G	50	100	1	0.4203
4:54167213:C:T	50	100	1	0.04811
4:54167430:C:T	50	100	0.99	0.01452
4:54167635:C:T	50	100	1	0.04793
4:54167986:A:G	50	100	1	0.04793
4:54167999:G:A	50	100	1	0.04793
4:54168052:G:C	50	100	1	0.04775
4:54168241:T:C	50	100	1	0.01198
4:54168294:G:A	50	100	0.99	0.04811
4:54168593:A:C	50	100	0.99	0.04793
4:54168595:G:A	50	100	1	0.1354
4:54168703:C:T	50	100	1	0.01271
4:54168738:G:A	50	100	0.99	0.1505
4:54168739:C:A	50	100	0.99	0.1505
4:54168902:G:A	50	100	1	0.01017
4:54169358:G:A	50	100	1	0.01017
4:54169471:T:C	50	100	1	0.06445
4:54170027:C:T	50	100	0.98	0.01271
4:54170114:C:T	50	100	0.98	0.2135
4:54170121:C:A	50	100	0.98	0.2137
4:54170126:T:C	50	100	0.98	0.2141
4:54170242:T:C	50	98	0.97	0.2279
4:54170256:G:A	50	98	0.98	0.2144
4:54170357:A:G	50	98	0.97	0.4056
4:54170432:C:T	50	100	0.96	0.2121
4:54170748:T:C	50	100	0.99	0.1324
4:54170753:T:C	50	100	0.93	0.04757
4:54171007:C:T	50	100	0.98	0.136
4:54171108:T:C	50	100	0.99	0.4161
4:54171394:A:C	50	100	1	0.01235
4:54171434:G:A	50	100	0.89	0.02669
4:54171446:A:G	50	92	0.89	0.09877
4:54171557:C:A	50	100	0.96	0.1238
4:54171593:G:T	50	100	0.97	0.1897
4:54171986:C:G	50	100	0.96	0.07389
4:54172064:T:C	50	100	0.96	0.2228
4:54172158:C:T	50	100	0.97	0.1314
4:54172448:G:A	50	100	0.94	0.04702
4:54173134:G:A	50	100	0.97	0.02614
4:54173228:G:A	50	98	0.89	0.03032
4:54173575:G:C	50	92	0.92	0.3887
4:54173611:G:A	50	100	0.93	0.02505
4:54174240:A:G	50	92	0.97	0.4782
4:54174524:A:C	50	100	0.86	0.01216
4:54174593:G:A	50	100	0.99	0.02324
4:54175203:A:G	50	94	0.97	0.4833
4:54175422:C:G	50	100	0.99	0.01797
4:54175462:G:A	50	100	0.89	0.01289
4:54175865:A:G	50	100	0.99	0.126
4:54176387:T:C	50	94	0.96	0.3682
4:54176434:T:C	50	94	0.96	0.3355
4:54177207:T:A	50	100	0.91	0.01035
4:54178252:G:A	50	100	0.98	0.1311
4:54178336:G:A	50	96	0.95	0.3279
4:54178423:G:A	50	96	0.97	0.1269
4:54178650:G:A	49	100	0.98	0.1184
4:54178884:A:G	50	98	0.94	0.3667
4:54178958:G:A	50	100	0.97	0.4784
4:54178959:A:G	50	100	0.97	0.4782
4:54179536:C:T	50	98	0.98	0.3486
4:54179549:T:C	50	98	0.97	0.1296
4:54179566:A:G	50	98	0.98	0.4027
4:54179572:T:C	50	98	0.98	0.4021
4:54179709:T:C	50	100	0.98	0.3845
4:54179907:G:A	50	100	0.94	0.03813
4:54180260:G:A	50	100	0.98	0.402
4:54180397:A:T	50	94	0.88	0.05483
4:54180413:G:A	50	100	0.96	0.09423
4:54180419:G:A	50	100	0.96	0.03649
4:54180557:G:A	48	100	0.98	0.4562
4:54180706:C:G	41	97.6	0.63	0.01289
4:54180712:T:C	36	77.8	0.66	0.2146
4:54180716:T:C	39	87.2	0.61	0.1109
4:54180722:C:G	30	76.7	0.75	0.2157
4:54180727:C:G	37	91.9	0.6	0.05447
4:54180728:C:T	29	86.2	0.62	0.09749
4:54180732:C:T	28	89.3	0.62	0.1235
4:54180742:G:T	39	97.4	0.64	0.02959
4:54180746:T:G	30	86.7	0.88	0.315
4:54180763:C:T	46	93.5	0.88	0.05447
4:54180910:T:G	50	100	0.99	0.0167
4:54181762:C:A	50	100	0.99	0.0167
4:54182745:T:C	50	100	0.99	0.4012
4:54183000:A:G	50	100	0.99	0.4016
4:54183002:T:C	50	100	0.98	0.3845
4:54183191:T:A	50	96	0.73	0.02306
4:54183192:A:T	49	79.6	0.85	0.1797
4:54183194:A:T	42	81	0.91	0.1122
4:54183305:G:T	50	100	0.99	0.4012
4:54183531:G:A	50	100	0.97	0.1284
4:54183584:A:G	50	100	0.99	0.4011
4:54183629:C:T	50	100	0.99	0.4052
4:54183640:A:G	50	100	1	0.01198
4:54183980:T:A	50	98	0.96	0.0256
4:54184284:G:A	50	100	0.99	0.4012
4:54184513:G:A	50	100	0.99	0.4012
4:54184793:G:A	50	100	0.99	0.4009
4:54186121:G:A	50	100	0.98	0.09477
4:54186700:G:C	50	100	0.99	0.4009
4:54186753:T:C	50	100	0.96	0.03123
4:54186836:A:C	50	100	0.99	0.4007
4:54187160:C:A	50	100	0.99	0.09477
4:54187239:C:G	50	100	0.99	0.0167
4:54187361:C:T	50	100	0.99	0.4011
4:54187631:C:T	50	98	0.99	0.0167
4:54187698:G:A	50	100	0.99	0.0167
4:54187989:G:T	50	100	0.98	0.3263
4:54188490:T:C	49	100	0.97	0.1324
4:54189769:G:A	50	100	0.97	0.3704
4:54189945:G:A	50	100	0.88	0.0158
4:54190150:C:T	50	100	0.98	0.08624
4:54190354:G:T	50	100	1	0.354
4:54190399:C:G	50	100	0.99	0.3577
4:54190477:T:C	50	100	0.99	0.3564
4:54190698:C:T	50	98	0.96	0.1489
4:54190713:C:A	50	100	1	0.0118
4:54190882:G:A	50	100	1	0.3517
4:54191055:C:G	50	100	1	0.3522
4:54191076:C:G	50	96	0.86	0.02288
4:54191582:G:A	50	98	0.99	0.3272
4:54191915:A:T	50	98	0.89	0.08569
4:54191922:C:G	50	98	0.99	0.3589
4:54192176:G:A	49	98	0.98	0.07462
4:54192940:C:T	50	98	0.99	0.3353
4:54192984:A:G	50	98	0.99	0.3675
4:54193070:G:A	50	100	0.98	0.07625
4:54193130:C:T	50	98	0.98	0.01507
4:54193555:T:C	50	98	0.99	0.366
4:54193753:T:C	50	86	0.98	0.3651
4:54194366:C:T	50	96	0.99	0.368
4:54195090:T:C	50	100	0.9	0.0118
4:54195231:G:T	50	98	0.99	0.3112
4:54195923:T:C	50	98	0.99	0.3297
4:54195959:G:A	50	100	0.99	0.486
4:54196548:T:C	50	100	1	0.1465
4:54197191:A:G	50	100	1	0.4726
4:54197206:C:A	50	100	1	0.3302
4:54197312:C:T	50	100	1	0.1788
4:54197827:C:T	50	100	1	0.3215
4:54197829:T:C	50	100	1	0.4715
4:54198272:C:G	50	100	1	0.3475
4:54198406:G:A	50	100	1	0.295
4:54198843:G:A	50	100	1	0.1476
4:54198936:G:T	50	100	1	0.4717
4:54198940:G:A	50	98	1	0.01979
4:54199407:G:C	50	100	1	0.4717
4:54199472:G:A	50	100	1	0.1474
4:54199781:T:C	50	100	1	0.4717
4:54199910:G:A	50	100	1	0.3214
4:54199979:G:A	50	100	0.9	0.01344
4:54200052:T:A	50	100	1	0.3299
4:54200332:C:T	50	100	1	0.3477
4:54200488:C:G	45	100	1	0.4717
4:54200579:T:C	29	86.2	0.95	0.1718
4:54200597:T:C	34	79.4	0.99	0.3273
4:54201197:T:C	50	100	1	0.3526
4:54201521:G:C	50	100	1	0.01997
4:54201681:C:A	49	100	1	0.1792
4:54201916:T:C	50	100	1	0.1792
4:54202667:T:C	50	100	0.99	0.4717
4:54202970:A:G	50	100	1	0.4693
4:54202977:T:C	50	98	1	0.3511
4:54203061:A:G	49	98	1	0.4717
4:54203231:A:T	50	100	1	0.1472
4:54203379:C:T	50	100	1	0.01144
4:54203650:G:A	50	100	1	0.4717
4:54203955:T:A	50	100	0.98	0.08134
4:54204183:A:G	50	100	1	0.4731
4:54204283:T:A	50	100	1	0.4724
4:54204872:T:C	50	100	0.97	0.02633
4:54205110:A:C	50	100	1	0.1552
4:54205183:C:A	50	100	0.95	0.03722
4:54205595:C:A	50	100	1	0.4755
4:54205596:G:A	50	100	1	0.3208
4:54205786:G:A	50	100	1	0.3208
4:54205816:C:T	50	100	0.99	0.4777
4:54206865:T:C	50	100	1	0.01471
4:54207103:T:C	50	100	1	0.4731
4:54207506:G:A	50	100	1	0.1472
4:54208201:G:A	50	100	0.98	0.08152
4:54208375:G:T	50	100	0.98	0.08152
4:54208627:C:T	50	100	1	0.01126
4:54208755:G:T	50	100	0.98	0.0817
4:54209621:G:T	48	91.7	0.83	0.1612
4:54209625:T:G	50	100	0.86	0.04757
4:54210070:C:A	50	100	0.99	0.3301
4:54210178:G:A	50	100	0.99	0.3217
4:54210531:C:T	50	100	0.99	0.4884
4:54210911:C:T	50	100	0.99	0.3016
4:54211181:A:G	50	100	0.97	0.08115
4:54211201:C:A	50	100	0.81	0.01707
4:54211207:T:C	50	100	0.99	0.4724
4:54211261:G:A	50	98	0.99	0.01997
4:54211382:T:A	50	100	0.98	0.3312
4:54211488:T:C	50	100	0.98	0.4844
4:54211894:G:A	50	100	1	0.1665
4:54211941:G:A	50	100	1	0.4911
4:54212027:A:T	50	100	1	0.4911
4:54212329:C:T	50	100	0.99	0.4915
4:54212430:C:T	49	100	1	0.1661
4:54212447:C:T	50	100	1	0.2976
4:54213377:G:C	50	100	1	0.4987
4:54213447:A:C	50	100	1	0.4987
4:54213884:A:G	50	100	1	0.488
4:54214150:C:T	50	100	0.99	0.1481
4:54214204:T:G	50	100	1	0.4976
4:54214774:T:C	50	86	0.68	0.02451
4:54214966:C:T	50	100	1	0.4976
4:54215577:C:T	50	100	1	0.4987
4:54215590:C:T	50	100	1	0.4882
4:54215683:C:A	50	100	1	0.4987
4:54215991:G:A	50	100	1	0.3263
4:54216186:C:T	50	100	1	0.4976
4:54216889:T:C	50	98	0.99	0.07353
4:54217284:G:T	50	100	1	0.4946
4:54218553:G:A	50	100	1	0.4989
4:54218899:C:T	50	100	0.89	0.01816
4:54219453:T:G	50	98	1	0.3164
4:54219869:T:C	50	100	1	0.4991
4:54220230:C:T	50	100	1	0.4996
4:54220295:T:A	50	100	1	0.01362
4:54220649:C:T	50	100	1	0.3246
4:54220651:C:T	50	100	0.98	0.02451
4:54220977:G:A	50	100	1	0.3553
4:54221414:C:A	50	98	1	0.3542
4:54221926:C:T	50	100	1	0.488
4:54222008:G:A	50	98	1	0.3564
4:54222376:C:T	50	100	1	0.3551
4:54222419:C:T	50	100	1	0.3562
4:54222594:C:T	50	100	1	0.2967
4:54222600:T:C	50	100	0.97	0.02905
4:54222742:C:A	50	96	0.98	0.2959
4:54222780:T:A	50	100	1	0.02052
4:54223647:T:C	50	100	1	0.3168
4:54223703:A:C	50	100	0.99	0.0699
4:54223786:T:A	50	100	1	0.3555
4:54223848:A:G	50	100	1	0.3666
4:54223854:T:C	50	100	1	0.3667
4:54223932:T:C	50	100	1	0.3566
4:54224489:C:T	50	100	1	0.3558
4:54224719:T:G	50	100	1	0.3555
4:54225620:G:A	50	98	0.83	0.02288
4:54225821:C:T	50	100	1	0.03849
4:54226074:G:A	50	100	1	0.0394
4:54226459:T:C	50	100	1	0.4906
4:54226787:G:A	50	100	1	0.01362
4:54227675:G:A	50	100	1	0.01126
4:54227747:A:G	50	100	1	0.3495
4:54227788:G:A	50	100	1	0.4862
4:54227864:C:G	50	100	1	0.3655
4:54228300:G:A	50	100	1	0.297
4:54228348:C:A	50	100	0.95	0.02033
4:54228462:G:T	50	100	1	0.3493
4:54229983:C:G	50	100	1	0.3655
4:54230013:T:A	49	100	1	0.3575
4:54230103:A:T	50	100	1	0.4858
4:54230231:G:A	50	100	1	0.3177
4:54230439:T:C	50	100	1	0.3675
4:54231206:T:C	50	100	1	0.3495
4:54231238:A:C	50	100	1	0.3493
4:54231518:C:T	50	100	1	0.3183
4:54231668:G:C	50	100	1	0.4864
4:54232403:G:A	50	100	1	0.02088
4:54232769:G:C	50	100	1	0.3495
4:54232787:A:G	50	100	1	0.3508
4:54232874:C:A	50	100	1	0.3497
4:54232975:C:A	50	100	1	0.01107
4:54232997:T:G	50	100	1	0.3479
4:54233121:A:C	50	100	1	0.02342
4:54233776:C:T	50	100	1	0.03486
4:54233820:C:A	50	100	1	0.01107
4:54234322:G:A	50	100	1	0.3495
4:54234664:A:G	50	100	1	0.3495
4:54236258:T:C	50	100	1	0.3555
4:54236392:T:A	50	100	1	0.3555
4:54236574:T:C	50	100	1	0.3557
4:54237221:C:T	50	100	1	0.01144
4:54237656:G:A	50	98	1	0.0236
4:54238287:A:T	50	100	1	0.3551
4:54238437:T:C	50	100	1	0.3551
4:54239015:A:G	50	100	1	0.05919
4:54239624:T:C	50	100	1	0.05864
4:54239630:A:G	50	100	0.9	0.01779
4:54239674:A:T	50	100	1	0.01362
4:54240528:T:C	50	100	0.99	0.4715
4:54240860:G:A	50	98	0.85	0.01071
4:54240934:G:A	50	98	0.92	0.10780000000000001
4:54241212:G:A	50	100	1	0.02124
4:54241583:C:G	50	100	0.92	0.1416
4:54241635:C:T	50	100	1	0.04975
4:54242080:G:A	50	100	1	0.01743
4:54242534:G:T	50	100	1	0.0659
4:54243448:A:G	50	100	1	0.05864
4:54243683:C:T	50	100	1	0.01362
4:54244658:C:T	50	100	0.92	0.05646
4:54246117:T:G	50	100	1	0.05882
4:54246518:C:T	50	100	1	0.05882
4:54246721:C:G	50	100	1	0.01144
4:54246729:A:G	50	100	1	0.02233
4:54246814:T:C	50	100	1	0.05065
4:54246895:C:T	50	100	1	0.01362
4:54246896:G:A	50	100	1	0.05065
4:54247150:A:G	50	100	1	0.01398
4:54247163:C:T	50	98	0.92	0.1077
4:54247456:C:G	50	100	0.98	0.2246
4:54247758:G:A	50	100	1	0.05864
4:54247947:G:A	50	98	0.84	0.01634
4:54247950:A:T	50	100	1	0.05084
4:54248456:G:A	50	100	1	0.02124
4:54248460:T:C	50	100	1	0.01362
4:54248536:C:T	50	100	1	0.01144
4:54248786:C:A	50	100	1	0.05773
4:54249396:G:A	50	100	1	0.06609
4:54249661:C:G	50	100	1	0.472
4:54249680:G:A	50	100	1	0.4719
4:54249764:A:G	50	100	1	0.05864
4:54249801:A:T	50	100	1	0.03758
4:54249845:T:A	50	100	1	0.02124
4:54249881:G:C	50	100	0.96	0.04793
4:54250872:T:C	50	100	1	0.06609
4:54251020:G:A	50	100	0.89	0.01162
4:54251061:G:A	50	100	0.81	0.02542
4:54251169:A:C	50	100	1	0.02124
4:54251250:A:G	50	100	1	0.05882
4:54251638:T:C	50	100	0.99	0.1527
4:54251717:C:T	50	100	0.9	0.01235
4:54252029:C:T	50	100	1	0.05882
4:54252401:A:G	50	100	1	0.05882
4:54252534:G:A	50	100	1	0.05882
4:54252704:G:C	49	100	1	0.05882
4:54252859:C:G	50	100	0.93	0.01289
4:54253456:T:C	50	100	1	0.05864
4:54253723:T:C	50	100	1	0.0659
4:54253857:T:G	50	100	1	0.05864
4:54254482:A:G	50	100	0.98	0.02106
4:54254508:T:G	50	100	0.99	0.05864
4:54255752:G:A	50	98	0.96	0.01997
4:54255754:C:T	50	100	0.99	0.2869
4:54255925:C:T	50	100	1	0.01271
4:54256014:G:C	50	100	0.99	0.04956
4:54256327:A:G	50	100	0.98	0.4728
4:54256328:G:T	50	100	0.99	0.05846
4:54256584:G:A	50	100	0.98	0.01616
4:54257312:A:T	50	100	0.99	0.05719
4:54257906:G:T	49	98	1	0.02687
4:54257918:G:A	49	98	0.97	0.04884
4:54258040:C:T	50	98	0.88	0.03032
4:54258255:A:G	50	98	0.98	0.02015
4:54258293:C:T	50	94	0.95	0.2554
4:54258424:A:G	50	98	0.99	0.3555
4:54258600:A:G	50	98	0.98	0.01852
4:54258891:A:T	50	96	0.9	0.1291
4:54259825:G:A	50	100	0.99	0.2765
4:54260046:C:G	50	90	0.85	0.05029
4:54260452:C:T	50	100	0.99	0.01797
4:54260627:C:T	50	100	0.99	0.03359
4:54261823:T:C	50	100	1	0.2515
4:54261845:C:G	50	98	1	0.03322
4:54261929:A:T	47	97.9	0.92	0.01144
4:54261931:A:T	43	83.7	0.82	0.09368
4:54262505:G:C	50	100	0.9	0.01525
4:54263664:C:T	50	100	0.96	0.03813
4:54263911:T:C	50	100	1	0.2948
4:54263987:G:A	50	100	1	0.2941
4:54264515:A:G	50	100	1	0.2907
4:54264627:T:G	50	100	0.99	0.2122
4:54264962:G:A	50	100	1	0.01126
4:54265283:C:A	50	100	1	0.2923
4:54265522:C:T	50	100	1	0.2544
4:54265565:C:A	50	100	1	0.2919
4:54265995:A:G	50	100	1	0.2921
4:54266158:C:T	50	100	1	0.2921
4:54266711:T:A	50	100	1	0.2907
4:54267085:T:C	50	100	1	0.2571
4:54267548:A:G	50	100	0.97	0.04702
4:54267559:T:G	50	100	1	0.2921
4:54267639:G:A	50	100	0.96	0.02542
4:54267769:C:T	50	100	1	0.2903
4:54267792:C:T	50	100	1	0.2901
4:54267793:G:A	50	100	0.85	0.01017
4:54268016:G:T	50	100	0.85	0.02633
4:54268064:G:C	50	100	0.95	0.03831
4:54268150:G:A	50	100	1	0.01126
4:54268172:C:G	50	100	1	0.2914
4:54268227:G:A	50	100	1	0.2912
4:54268299:T:C	50	100	1	0.2918
4:54268315:G:T	50	100	1	0.03595
4:54268461:A:G	50	100	1	0.319
4:54269280:C:G	50	100	1	0.2918
4:54269413:A:G	50	100	1	0.2918
4:54269604:A:G	50	100	1	0.2918
4:54269860:G:C	50	100	1	0.2919
4:54269965:T:A	50	100	1	0.2542
4:54270078:A:G	50	100	0.99	0.2921
4:54270952:C:T	50	98	0.83	0.02033
4:54271016:T:C	50	98	0.99	0.2803
4:54271114:A:G	50	100	0.99	0.2821
4:54271663:C:T	49	100	0.99	0.0345
4:54273604:T:C	50	100	0.98	0.222
4:54273811:T:C	50	100	0.99	0.03994
4:54273849:T:C	50	100	0.97	0.4101
4:54274888:A:G	50	98	0.99	0.04031
4:54275126:G:A	50	100	1	0.222
4:54275333:C:T	50	100	0.99	0.1959
4:54275365:A:T	50	100	1	0.2219
4:54275676:T:C	50	98	0.92	0.1189
4:54275952:C:G	50	98	0.97	0.04103
4:54276038:G:A	50	100	0.99	0.2215
4:54276468:G:A	50	100	0.99	0.02215
4:54276524:C:G	50	98	1	0.2246
4:54276851:G:A	50	100	0.96	0.01797
4:54276857:G:C	50	100	0.9	0.02215
4:54276943:A:G	50	96	0.99	0.2825
4:54277020:A:T	50	98	0.98	0.0541
4:54277119:G:A	50	94	0.94	0.3976
4:54277154:C:T	50	98	0.98	0.23
4:54277315:G:A	50	100	1	0.01144
4:54277410:G:A	50	96	1	0.2525
4:54278246:A:C	49	89.8	0.99	0.2662
4:54278253:A:G	48	87.5	1	0.3328
4:54278280:T:C	48	97.9	0.99	0.0581
4:54278946:A:G	50	96	0.87	0.06082
4:54279091:G:A	50	100	1	0.3426
4:54279265:G:A	50	100	1	0.3335
4:54279905:C:T	50	78	0.99	0.05846
4:54280066:T:A	50	100	1	0.01198
4:54280222:C:T	50	100	1	0.2716
4:54280441:T:G	50	98	0.87	0.02269
4:54280587:C:A	49	100	0.99	0.1692
4:54280759:T:A	50	94	0.98	0.3533
4:54280760:T:A	50	100	0.99	0.3411
4:54280761:A:T	50	100	0.95	0.03649
4:54281602:C:T	50	96	0.89	0.07861
4:54282380:C:G	50	100	1	0.2716
4:54283091:G:A	50	100	1	0.3413
4:54283290:C:A	50	100	1	0.3422
4:54283340:G:A	49	100	1	0.3302
4:54284801:C:T	50	100	1	0.01398
4:54284877:A:T	38	94.7	0.95	0.05719
4:54285544:C:A	50	100	0.97	0.05628
4:54285648:C:T	50	100	0.97	0.05374
4:54285873:C:T	50	100	1	0.2709
4:54286117:T:G	50	100	1	0.3299
4:54286416:C:T	50	100	1	0.2709
4:54286547:G:T	50	100	0.99	0.01053
4:54286548:G:C	50	100	1	0.2709
4:54286627:G:A	50	100	1	0.01235
4:54286682:G:A	50	100	0.96	0.04412
4:54286967:C:T	50	100	1	0.27
4:54287670:A:G	50	100	0.97	0.0561
4:54287688:T:C	50	100	1	0.01216
4:54287942:C:T	50	100	1	0.2702
4:54288083:T:C	50	100	1	0.2702
4:54288360:C:G	50	100	1	0.3413
4:54288694:G:C	50	100	0.93	0.01362
4:54288724:T:C	50	100	1	0.27
4:54289331:A:G	50	100	0.99	0.05592
4:54289526:G:A	50	100	0.99	0.05592
4:54289813:G:A	50	100	1	0.2705
4:54289924:T:G	50	100	1	0.3264
4:54289999:A:G	50	100	1	0.2734
4:54290133:C:T	50	100	1	0.2682
4:54290213:G:A	50	100	1	0.05574
4:54290233:A:G	50	100	1	0.3386
4:54290698:C:T	50	100	0.99	0.04321
4:54290967:G:T	50	100	1	0.3292
4:54291039:G:T	50	100	1	0.2712
4:54291274:C:A	50	100	1	0.04321
4:54291357:G:T	50	100	0.94	0.01107
4:54291499:T:G	50	100	1	0.2709
4:54291549:A:G	50	100	1	0.04321
4:54292029:C:T	50	100	1	0.0443
4:54292337:C:T	50	100	0.93	0.01344
4:54292347:A:T	50	100	1	0.2707
4:54292430:A:G	50	96	0.9	0.07426
4:54292509:A:G	50	100	1	0.05338
4:54292600:G:A	50	100	1	0.05338
4:54292771:A:G	50	100	1	0.2732
4:54292772:C:T	50	96	0.92	0.04012
4:54292815:G:C	50	100	1	0.01017
4:54293224:C:G	50	100	1	0.2707
4:54293351:C:T	50	100	1	0.04303
4:54294138:G:A	50	100	0.84	0.0236
4:54294199:C:T	50	100	1	0.01017
4:54294491:G:A	50	100	1	0.2767
4:54294588:A:G	50	100	1	0.01616
4:54294923:G:C	50	100	0.91	0.01707
4:54295087:C:T	50	100	1	0.3397
4:54295646:A:C	50	100	1	0.2694
4:54296104:T:C	50	96	0.87	0.03903
4:54297659:T:G	50	100	0.99	0.0187
4:54298370:C:T	50	100	0.99	0.0187
4:54298638:C:T	50	100	0.92	0.01797
4:54298699:A:C	50	100	0.92	0.3695
4:54298908:C:T	49	98	0.89	0.3591
4:54299838:A:G	50	98	0.84	0.04503
4:54300437:G:A	50	98	0.84	0.03522
4:54300928:A:G	50	100	0.98	0.01652
4:54301099:G:A	50	98	0.96	0.4301
4:54301120:A:G	50	98	0.96	0.394
4:54301432:A:T	50	98	0.94	0.01452
4:54301498:G:T	50	100	0.84	0.01089
4:54301764:A:G	50	100	0.98	0.3284
4:54302219:T:C	50	100	1	0.01471
4:54302274:A:C	50	100	0.99	0.03268
4:54302783:G:A	50	100	0.98	0.1293
4:54302841:T:C	50	100	1	0.02741
4:54302870:G:A	50	100	0.98	0.1344
4:54302991:G:A	49	100	0.99	0.03268
4:54303015:C:T	50	98	0.98	0.3074
4:54303016:A:G	50	100	0.98	0.3114
4:54303021:A:G	50	100	1	0.03994
4:54303580:A:G	50	100	1	0.01471
4:54303854:A:G	50	100	0.99	0.03286
4:54304059:C:T	50	100	0.96	0.01707
4:54304185:T:C	50	100	0.99	0.3146
4:54304295:C:A	50	98	0.98	0.4657
4:54304500:G:A	49	98	0.8	0.0472
4:54304550:A:G	50	100	1	0.01471
4:54304848:T:G	50	100	0.91	0.01616
4:54304962:A:G	50	100	0.99	0.3146
4:54305240:C:A	50	100	1	0.01489
4:54305426:T:G	50	100	0.96	0.01616
4:54305779:C:A	50	100	0.98	0.01598
4:54306122:C:T	50	100	1	0.3273
4:54306190:A:G	50	100	1	0.3282
4:54306328:C:G	47	100	0.99	0.03268
4:54306546:G:A	50	100	1	0.3288
4:54306772:G:A	50	100	0.99	0.03268
4:54307071:G:A	50	100	1	0.0345
4:54307548:C:T	50	100	1	0.3286
4:54307761:C:T	50	100	0.99	0.01017
4:54307766:G:A	50	100	0.99	0.4713
4:54308125:G:A	50	100	1	0.03831
4:54308200:G:T	50	100	1	0.02633
4:54308660:G:A	50	100	0.99	0.4539
4:54308691:C:T	50	100	1	0.0345
4:54308718:C:T	50	100	1	0.4174
4:54309156:C:T	50	100	1	0.02778
4:54309434:T:C	50	100	0.99	0.3288
4:54309446:T:C	50	100	1	0.02741
4:54309601:C:G	50	100	1	0.4267
4:54309846:G:A	50	100	1	0.0345
4:54309906:G:A	50	100	1	0.329
4:54310216:T:C	50	100	1	0.3288
4:54310296:A:G	50	100	1	0.02741
4:54310767:T:C	50	100	0.79	0.01035
4:54310770:G:A	50	100	1	0.01017
4:54310785:G:A	50	100	0.99	0.01598
4:54311263:C:T	50	100	0.96	0.01725
4:54311521:C:T	50	100	1	0.02596
4:54311851:C:T	50	100	1	0.3246
4:54311901:A:G	50	100	0.99	0.01616
4:54312892:C:A	50	100	1	0.3123
4:54314289:T:C	50	100	1	0.04902
4:54314807:T:C	50	100	1	0.04031
4:54315287:C:T	50	100	0.98	0.0276
4:54315748:C:T	50	100	1	0.03831
4:54316405:G:T	50	100	1	0.0276
4:54316905:G:A	50	100	0.98	0.02052
4:54316910:T:C	50	100	1	0.4205
4:54317010:A:G	50	100	1	0.04866
4:54317112:C:T	50	100	1	0.04739
4:54317682:C:T	50	98	0.7	0.0158
4:54317726:C:T	50	98	1	0.03903
4:54317941:G:T	50	100	0.96	0.0167
4:54317952:A:G	50	100	1	0.3317
4:54318216:T:C	50	100	0.98	0.04938
4:54318219:A:G	50	100	1	0.01107
4:54318256:G:A	50	100	0.93	0.02705
4:54318525:C:T	50	92	0.89	0.06227
4:54318868:C:T	50	100	0.99	0.4523
4:54318932:T:C	50	100	0.96	0.02179
4:54319380:C:G	50	100	0.97	0.0492
4:54319400:A:G	50	100	0.97	0.04956
4:54319431:G:A	50	100	0.96	0.03976
4:54319721:A:T	50	100	0.98	0.01507
4:54319877:C:T	50	100	0.93	0.01634
4:54320001:T:C	50	100	1	0.3266
4:54320223:G:A	50	100	1	0.3388
4:54320266:G:C	50	100	0.98	0.07462
4:54320341:A:G	50	100	1	0.3702
4:54320507:A:C	50	100	0.92	0.02015
4:54320553:C:T	50	98	0.93	0.04993
4:54320789:C:T	50	100	1	0.3682
4:54321215:C:A	50	100	1	0.0138
4:54321234:A:T	48	95.8	0.84	0.01888
4:54321239:A:T	50	100	1	0.3266
4:54321965:A:T	50	100	0.98	0.05483
4:54322220:C:A	50	100	1	0.0138
4:54322226:A:G	50	100	1	0.3742
4:54322295:T:C	50	98	1	0.439
4:54322399:C:T	50	100	1	0.3268
4:54322520:A:G	50	100	0.98	0.03831
4:54322610:A:T	50	100	1	0.06064
4:54322856:C:T	50	100	0.96	0.01634
4:54322973:G:C	50	100	1	0.02596
4:54323373:G:T	50	100	1	0.313
4:54323431:C:T	50	100	0.94	0.01652
4:54323667:G:C	50	100	1	0.02596
4:54323915:C:T	50	100	0.81	0.01616
4:54324164:A:G	50	98	0.62	0.01362
4:54324275:A:C	50	100	1	0.3947
4:54324352:G:A	50	100	1	0.02596
4:54324528:A:G	50	100	1	0.03704
4:54324726:C:G	50	100	0.99	0.36870000000000003
4:54324990:C:A	49	95.9	1	0.03849
4:54325018:A:G	49	93.9	0.96	0.3713
4:54325122:A:G	50	100	0.99	0.3675
4:54325288:C:T	50	100	1	0.03849
4:54325378:T:G	48	100	0.98	0.3678
4:54325414:G:A	49	98	0.95	0.02614
4:54325423:G:T	48	97.9	0.92	0.02614
4:54325455:G:A	48	97.9	0.91	0.01071
4:54325456:G:T	47	100	0.97	0.03504
4:54325614:G:A	46	91.3	0.93	0.1258
4:54325662:G:A	44	77.3	0.99	0.3633
4:54325667:T:C	43	76.7	0.98	0.3667
4:54325771:A:G	48	91.7	0.99	0.3678
4:54325824:T:C	50	100	0.99	0.3678
4:54325839:G:A	50	100	1	0.01107
4:54325876:T:C	50	100	0.98	0.4459
4:54325881:C:T	50	100	1	0.03831
4:54326109:G:A	50	100	0.99	0.06354
4:54326237:A:G	50	94	0.88	0.1658
4:54326336:C:T	50	98	1	0.3126
4:54326380:G:A	50	98	1	0.3519
4:54326761:C:T	50	100	1	0.01053
4:54326904:A:T	50	100	1	0.03849
4:54327011:G:A	50	100	1	0.01053
4:54327180:T:C	50	100	0.99	0.4477
4:54327191:A:G	50	100	0.96	0.01162
4:54327548:C:T	50	100	1	0.352
4:54328152:G:A	49	95.9	0.91	0.01144
4:54329533:T:C	50	100	1	0.03631
4:54329576:G:A	50	98	1	0.3123
4:54329778:T:C	50	100	0.97	0.02088
4:54330440:A:G	50	100	1	0.01053
4:54330453:C:T	50	100	0.99	0.3119
4:54330454:G:A	50	100	1	0.01144
4:54330956:A:C	50	100	0.99	0.01053
4:54331049:C:T	50	98	0.94	0.0276
4:54331116:C:T	50	96	0.91	0.02142
4:54331758:C:T	50	98	0.98	0.4555
4:54332038:G:A	50	98	0.98	0.3411
4:54332107:G:A	50	96	0.75	0.02614
4:54332131:T:C	50	96	0.98	0.4581
4:54332132:G:A	50	98	0.98	0.3415
4:54332313:G:T	50	98	0.98	0.3595
4:54332888:T:C	50	96	0.99	0.4499
4:54332897:C:T	50	96	0.98	0.3566
4:54333620:A:T	50	80	0.93	0.3321
4:54333766:T:C	50	94	0.98	0.4691
4:54333892:T:C	50	96	0.97	0.4506
4:54333947:T:C	50	96	0.98	0.4508
4:54334047:C:T	50	96	0.99	0.3371
4:54334288:T:C	50	96	0.98	0.3471
4:54334582:G:A	50	100	0.94	0.01198
4:54334716:C:T	50	100	1	0.01561
4:54334769:T:A	50	96	0.99	0.3379
4:54335217:T:G	50	96	0.99	0.4475
4:54335255:G:A	50	96	0.99	0.3469
4:54335687:C:A	50	94	0.98	0.3439
4:54335904:C:T	50	100	0.86	0.08115
4:54335938:C:G	50	98	1	0.01743
4:54335957:C:T	50	94	0.98	0.333
4:54335961:G:T	50	98	1	0.01743
4:54335990:T:G	50	92	0.97	0.4675
4:54335996:C:T	50	98	1	0.01743
4:54336019:G:A	50	94	0.98	0.3328
4:54336057:A:G	50	100	0.98	0.04321
4:54336446:T:C	50	100	0.64	0.01489
4:54336483:A:G	50	98	0.92	0.06609
4:54336530:C:T	50	94	0.84	0.1757
4:54336603:T:G	50	100	0.99	0.01126
4:54337129:A:G	50	100	0.98	0.06137
4:54337255:A:G	50	100	0.98	0.05428
4:54337685:C:T	50	100	0.97	0.05392
4:54337791:A:T	50	100	1	0.0138
4:54337943:A:T	50	100	0.97	0.05356
4:54338902:G:A	50	100	0.92	0.01071
4:54340358:C:G	50	100	0.94	0.01107
4:54341420:C:T	50	84	0.83	0.3239
4:54341580:C:G	50	96	0.92	0.2596
4:54341607:C:T	50	100	0.71	0.01924
4:54341741:G:A	50	94	0.94	0.2088
4:54341754:G:T	50	96	0.94	0.2148
4:54341832:G:C	50	100	0.87	0.0158
4:54341861:G:A	50	94	0.87	0.23
4:54341892:T:C	50	100	0.96	0.1055
4:54341893:A:G	50	100	0.93	0.01416
4:54342121:G:C	50	100	0.94	0.02542
4:54342191:G:A	50	98	0.94	0.08315
4:54342308:C:T	50	100	0.92	0.339
4:54342570:C:G	50	96	0.91	0.2923
4:54342602:A:G	50	100	0.96	0.05047
4:54342621:T:C	50	100	0.97	0.3233
4:54342805:C:A	50	100	0.91	0.02269
4:54342914:G:A	50	100	0.99	0.1256
4:54342930:C:T	50	100	0.97	0.3244
4:54343129:A:G	50	100	0.99	0.144
4:54343264:G:T	50	100	0.98	0.3244
4:54343421:G:A	50	100	0.98	0.3244
4:54343804:A:G	50	100	1	0.01816
4:54343832:C:T	50	100	1	0.03577
4:54344083:C:T	50	100	1	0.04339
4:54344787:A:C	50	100	1	0.1442
4:54345108:T:C	50	100	0.96	0.323
4:54345195:T:C	50	100	1	0.0138
4:54345295:T:C	50	100	1	0.01888
4:54345425:C:T	50	100	0.99	0.01797
4:54345450:G:A	50	100	1	0.0748
4:54345564:G:A	50	100	1	0.1442
4:54345785:G:A	50	100	0.96	0.01961
4:54345922:A:G	50	100	0.99	0.01852
4:54346193:C:G	50	100	0.96	0.01816
4:54346401:C:T	50	100	0.99	0.3235
4:54346576:C:A	50	100	1	0.02306
4:54346680:T:C	50	100	1	0.01834
4:54346719:A:G	50	100	0.99	0.4829
4:54346975:A:G	50	100	1	0.01834
4:54347475:T:C	50	100	1	0.144
4:54347619:T:A	50	100	1	0.3235
4:54347746:C:G	50	98	0.99	0.4857
4:54347901:G:A	50	100	1	0.0236
4:54348067:A:T	25	92	0.97	0.02578
4:54348069:A:T	23	95.7	0.76	0.02651
4:54348071:A:T	26	76.9	0.76	0.1193
4:54348177:C:A	50	100	1	0.05084
4:54348361:G:A	50	98	0.89	0.01943
4:54348522:A:G	50	100	1	0.01797
4:54348877:C:G	50	98	0.99	0.03159
4:54348923:A:G	50	100	0.89	0.01816
4:54349093:A:G	50	100	1	0.01797
4:54349154:G:A	50	100	1	0.01797
4:54349259:T:C	50	100	1	0.01797
4:54349731:G:A	50	100	1	0.01797
4:54350165:T:G	50	100	1	0.04031
4:54350282:T:C	50	100	1	0.01816
4:54350429:T:C	50	100	1	0.325
4:54350596:G:T	50	100	1	0.03613
4:54350632:C:T	50	98	0.99	0.0187
4:54350685:T:C	50	98	1	0.1287
4:54350710:C:A	50	100	1	0.03613
4:54350754:T:C	50	98	1	0.1291
4:54350840:G:A	50	98	1	0.1287
4:54350858:G:A	50	100	1	0.02306
4:54350996:A:G	50	98	1	0.1289
4:54351128:A:G	50	98	1	0.1285
4:54351603:T:C	50	100	1	0.02306
4:54351787:T:C	50	98	1	0.4847
4:54351793:C:G	50	96	0.95	0.02433
4:54352065:G:C	50	100	1	0.3252
4:54352325:C:T	50	100	1	0.03577
4:54352868:C:T	50	100	1	0.02215
4:54352892:T:C	50	100	1	0.02306
4:54352987:T:C	50	100	1	0.02306
4:54353363:G:A	50	100	0.94	0.04194
4:54354122:A:G	50	96	0.9	0.02124
4:54354188:G:A	50	100	1	0.01852
4:54354209:G:A	50	100	1	0.04031
4:54354234:G:A	50	100	1	0.01198
4:54354271:C:A	50	100	1	0.04031
4:54354326:A:T	50	98	1	0.3691
4:54354687:G:T	50	98	1	0.4985
4:54355243:C:T	50	98	1	0.4036
4:54355300:C:T	50	98	1	0.3244
4:54355341:T:C	50	98	1	0.0187
4:54355411:A:G	50	100	1	0.3268
4:54355583:A:G	50	100	1	0.02342
4:54355782:T:C	50	100	1	0.3845
4:54356113:T:C	50	100	1	0.3248
4:54356305:C:G	50	100	1	0.04031
4:54356450:C:A	50	100	1	0.01017
4:54356520:C:T	50	98	1	0.4798
4:54356948:G:T	50	100	0.97	0.03577
4:54357026:G:C	50	100	0.86	0.02505
4:54357507:A:G	50	100	1	0.01834
4:54357853:C:A	50	100	0.97	0.04884
4:54357982:G:A	50	100	1	0.01943
4:54358095:C:T	50	98	0.98	0.04085
4:54358148:C:T	50	96	0.89	0.01652
4:54358187:T:G	50	100	1	0.02487
4:54358351:T:C	50	98	1	0.01961
4:54358594:C:A	50	100	1	0.325
4:54358892:C:A	50	100	0.94	0.0285
4:54358914:A:G	50	100	1	0.3246
4:54358954:A:G	50	100	1	0.4978
4:54358973:G:T	50	100	0.95	0.01816
4:54359158:G:T	50	100	0.91	0.01253
4:54359327:G:T	50	100	1	0.01834
4:54359765:A:G	50	98	0.93	0.1627
4:54359883:A:T	50	100	0.91	0.04285
4:54360143:T:C	50	100	1	0.01834
4:54360321:A:G	50	100	1	0.01852
4:54360444:A:T	50	98	0.92	0.01489
4:54360455:C:T	50	100	1	0.3669
4:54361005:T:C	49	95.9	1	0.02015
4:54361016:T:C	50	94	1	0.02015
4:54361070:C:A	50	96	1	0.01779
4:54361273:G:A	50	100	1	0.3248
4:54361335:A:G	50	100	1	0.02015
4:54361496:G:A	50	100	0.98	0.04267
4:54361784:A:G	50	100	1	0.02015
4:54362303:G:A	50	100	1	0.3448
4:54362322:A:T	49	98	0.69	0.01416
4:54363177:C:T	50	100	0.99	0.1356
4:54363317:G:A	50	100	0.99	0.2082
4:54363356:G:C	50	100	0.99	0.02033
4:54363666:C:T	50	100	0.98	0.03577
4:54364124:G:A	50	100	1	0.48
4:54364382:C:T	50	100	0.95	0.03177
4:54365042:T:C	50	100	0.99	0.4339
4:54365498:C:A	50	100	0.97	0.06463
4:54366095:A:G	50	100	0.99	0.2062
4:54366298:G:T	50	100	0.92	0.05374
4:54366362:G:A	50	98	0.89	0.01452
4:54366660:C:T	50	100	0.99	0.02215
4:54367026:C:T	50	100	1	0.02124
4:54367298:C:T	50	98	0.97	0.1287
4:54367538:A:T	50	98	1	0.02614
4:54367756:C:T	50	100	1	0.02542
4:54367760:G:T	50	100	0.94	0.01634
4:54368658:C:G	50	100	1	0.1029
4:54368853:A:G	50	100	0.96	0.138
4:54369578:T:A	50	100	0.99	0.4973
4:54370018:A:C	50	100	0.98	0.2028
4:54370094:G:A	50	100	1	0.01616
4:54370338:G:A	50	100	1	0.1107
4:54370491:C:T	50	98	0.9	0.07389
4:54370721:A:G	50	100	0.99	0.4953
4:54370948:G:A	50	100	0.95	0.05646
4:54371118:A:C	50	100	0.97	0.03032
4:54371469:A:G	50	100	0.96	0.03032
4:54371825:T:G	50	100	0.99	0.01924
4:54371828:G:C	50	100	1	0.1031
4:54371892:T:C	50	100	0.99	0.01924
4:54371975:C:T	50	100	1	0.01289
4:54372225:G:T	50	100	1	0.01616
4:54372498:A:G	50	100	1	0.01598
4:54372566:C:T	50	100	1	0.01271
4:54372624:G:A	50	98	0.98	0.3241
4:54372701:C:T	50	100	0.98	0.01089
4:54372716:G:T	50	100	0.97	0.01924
4:54372941:G:A	50	98	0.98	0.2024
4:54373249:G:A	50	100	0.99	0.0256
4:54373269:T:C	50	98	0.97	0.3751
4:54373362:A:G	50	100	0.93	0.07244
4:54373596:G:A	50	96	0.95	0.1919
4:54373780:A:G	50	88	0.89	0.4468
4:54373935:G:T	50	100	0.92	0.01344
4:54374010:C:T	50	98	0.93	0.3333
4:54374517:C:T	50	100	0.95	0.01017
4:54374536:G:A	50	98	0.97	0.2144
4:54374682:T:C	50	100	0.97	0.2751
4:54374694:T:C	50	100	0.98	0.2262
4:54374774:C:T	50	100	0.97	0.06264
4:54374828:C:T	50	98	0.99	0.1093
4:54374896:C:T	49	100	0.99	0.1091
4:54375177:A:G	50	100	0.99	0.1091
4:54375414:C:T	50	98	0.99	0.4359
4:54375913:C:G	50	100	1	0.392
4:54376020:T:C	50	100	0.99	0.04139
4:54376205:T:G	50	100	0.99	0.2406
4:54376218:T:C	50	100	0.96	0.01525
4:54376458:A:C	50	100	1	0.3602
4:54376632:A:G	50	98	0.99	0.1478
4:54376793:G:T	50	100	0.99	0.1607
4:54376956:G:A	50	100	1	0.02887
4:54377751:T:C	50	100	1	0.03631
4:54378016:C:T	50	100	0.99	0.09786
4:54378024:A:G	50	100	1	0.07081
4:54378108:A:T	50	100	0.99	0.1204
4:54378498:A:G	50	100	0.99	0.09513
4:54378588:G:A	50	100	1	0.07916
4:54378654:A:G	50	98	1	0.2179
4:54379060:G:A	50	100	0.99	0.1098
4:54379090:G:A	50	100	1	0.218
4:54379251:G:A	50	100	1	0.3593
4:54379307:A:G	50	100	1	0.3593
4:54379322:A:G	50	100	1	0.2193
4:54379334:C:G	50	100	0.99	0.1097
4:54379348:C:A	50	100	1	0.02651
4:54379374:C:T	50	100	1	0.2712
4:54379471:C:T	50	100	1	0.219
4:54379538:T:G	50	100	0.99	0.1097
4:54379666:G:C	50	100	1	0.07916
4:54379730:G:T	50	100	1	0.2257
4:54380025:T:G	50	100	0.99	0.1097
4:54380116:G:C	50	100	1	0.2645
4:54380204:C:T	50	100	1	0.218
4:54380463:T:G	50	100	0.99	0.02778
4:54380577:C:T	50	100	0.99	0.218
4:54380594:C:T	50	100	1	0.1354
4:54380692:C:G	50	100	0.97	0.02342
4:54380922:C:G	50	100	0.99	0.1097
4:54381165:G:A	50	100	0.98	0.05138
4:54381181:C:G	50	100	1	0.0886
4:54381314:T:C	50	100	1	0.07934
4:54381505:A:C	50	100	1	0.02651
4:54382114:T:C	50	100	1	0.04811
4:54382436:T:C	50	100	1	0.2179
4:54382555:G:T	50	100	0.99	0.07044
4:54382751:A:G	50	100	0.99	0.02633
4:54382815:A:G	50	100	0.91	0.02669
4:54383535:G:A	50	100	0.97	0.02251
4:54383603:A:G	50	100	0.98	0.02633
4:54383830:G:T	50	100	1	0.1066
4:54384188:T:C	50	100	0.99	0.07026
4:54384195:A:C	50	100	0.97	0.01961
4:54384479:A:G	50	100	1	0.2309
4:54384955:C:T	50	100	0.99	0.3442
4:54385005:C:T	50	100	0.97	0.02306
4:54385064:C:G	50	100	0.98	0.3778
4:54385081:G:A	50	100	0.98	0.1102
4:54385112:G:A	50	100	0.99	0.1033
4:54385142:C:T	50	100	0.87	0.01071
4:54385390:C:T	50	100	0.96	0.0256
4:54385460:A:C	50	100	1	0.01253
4:54385544:C:T	50	100	0.87	0.01162
4:54385618:C:A	50	100	0.99	0.3956
4:54385661:T:C	50	100	0.99	0.2433
4:54387175:A:G	50	100	0.99	0.207
4:54387376:G:A	50	100	0.93	0.0158
4:54387424:C:T	50	100	0.99	0.4437
4:54387437:T:C	50	100	0.97	0.05501
4:54387534:T:A	50	100	0.97	0.02088
4:54387537:C:G	50	100	0.99	0.3455
4:54387789:A:G	48	100	0.99	0.1249
4:54387994:A:T	50	100	0.99	0.1881
4:54388185:A:G	49	100	0.97	0.03813
4:54388407:A:T	50	100	1	0.03032
4:54388438:T:C	50	100	1	0.02996
4:54388462:A:G	50	100	1	0.3395
4:54388518:G:C	50	100	0.99	0.1211
4:54388646:C:A	50	100	1	0.04031
4:54388726:A:T	50	100	1	0.2224
4:54388740:A:G	50	100	1	0.08569
4:54388917:G:C	50	100	0.99	0.2455
4:54389044:T:C	50	100	0.99	0.2435
4:54389144:A:G	50	100	1	0.2255
4:54389626:G:C	50	100	0.99	0.07081
4:54390114:C:T	50	100	0.99	0.1661
4:54390259:T:C	50	100	0.99	0.07771
4:54390262:A:C	50	100	1	0.3515
4:54390349:C:T	50	100	0.99	0.07081
4:54390760:G:A	50	100	0.99	0.3377
4:54391394:A:G	50	100	0.99	0.1589
4:54391399:C:A	50	100	1	0.2248
4:54391502:T:A	50	100	0.98	0.04267
4:54391694:G:A	50	100	0.97	0.02088
4:54392993:G:A	50	100	0.99	0.08588
4:54393185:T:C	50	100	0.99	0.4455
4:54393242:A:G	50	100	0.99	0.09804
4:54393440:C:G	50	100	1	0.03722
4:54394128:C:T	50	100	1	0.03704
4:54394191:T:G	50	100	1	0.03758
4:54394360:C:A	50	98	0.98	0.2335
4:54394541:C:T	50	100	0.97	0.0915
4:54394764:T:G	50	100	0.98	0.1966
4:54395447:T:C	50	100	0.82	0.01507
4:54395973:G:A	50	100	1	0.06227
4:54396132:C:G	50	100	1	0.04702
4:54396251:G:A	50	100	0.98	0.08388
4:54396341:C:T	50	100	1	0.15310000000000001
4:54397646:C:T	50	98	0.96	0.02142
4:54397681:C:T	50	100	1	0.1532
4:54397824:G:A	50	100	1	0.2186
4:54398113:C:T	50	100	0.99	0.2279
4:54398366:G:C	50	100	1	0.04103
4:54399023:A:C	50	96	0.96	0.09731
4:54399361:T:A	50	94	0.73	0.0207
4:54399363:T:A	50	92	0.96	0.476
4:54399544:T:C	50	100	0.99	0.1365
4:54399570:A:C	50	100	1	0.1514
4:54399590:G:T	50	98	0.96	0.02142
4:54399682:T:C	50	100	0.97	0.1527
4:54399841:T:C	50	100	1	0.2191
4:54400435:G:A	50	100	1	0.1516
4:54400513:T:A	50	100	0.96	0.01416
4:54401183:A:G	50	100	1	0.0345
4:54401415:C:T	50	100	0.96	0.02923
4:54401422:T:G	50	100	0.98	0.1529
4:54401557:G:T	50	100	1	0.1681
4:54401677:T:C	50	98	1	0.1805
4:54402293:G:C	50	100	1	0.03014
4:54403051:C:A	50	98	1	0.1687
4:54403229:C:T	50	100	1	0.155
4:54403261:G:A	50	100	1	0.3656
4:54403266:T:C	50	100	1	0.2647
4:54403301:A:G	50	100	1	0.02959
4:54403409:C:G	50	100	1	0.01362
4:54403510:C:T	50	100	1	0.2175
4:54403512:G:C	50	100	1	0.02905
4:54403633:G:T	50	100	1	0.01035
4:54403873:T:C	50	100	1	0.0423
4:54403981:C:T	50	100	1	0.09513
4:54404081:A:T	50	100	1	0.02905
4:54404409:G:A	50	100	1	0.3653
4:54404521:G:C	50	100	1	0.3656
4:54404706:T:G	50	100	1	0.2328
4:54404967:G:A	50	100	1	0.02905
4:54405087:A:C	50	100	0.82	0.01543
4:54405205:T:C	50	100	1	0.2175
4:54405429:G:C	50	100	1	0.1658
4:54405723:C:T	50	100	0.99	0.2326
4:54405999:G:T	50	100	1	0.02923
4:54406432:C:A	50	100	0.97	0.02633
4:54406530:A:G	50	100	1	0.2173
4:54406805:T:A	50	100	1	0.03413
4:54406991:C:T	50	100	1	0.2407
4:54407217:A:T	50	100	0.93	0.02142
4:54407237:A:G	50	98	1	0.08079
4:54407409:G:A	50	98	1	0.02923
4:54408296:A:G	50	100	1	0.228
4:54408689:G:A	50	100	1	0.4628
4:54409566:G:A	50	100	1	0.3273
4:54409603:C:T	50	100	1	0.2186
4:54409823:A:G	50	100	0.99	0.1549
4:54410096:T:C	50	100	1	0.142
4:54410138:G:T	50	100	1	0.01017
4:54410192:C:G	50	100	0.88	0.01053
4:54410300:G:T	50	100	1	0.3272
4:54410318:G:C	50	100	1	0.4764
4:54410497:T:G	50	100	0.88	0.01053
4:54410853:G:A	50	100	1	0.142
4:54410858:C:T	50	100	1	0.01017
4:54410975:T:A	50	100	1	0.4757
4:54411041:A:G	50	100	1	0.3669
4:54411055:A:C	50	100	0.98	0.02033
4:54411240:C:T	50	100	1	0.4759
4:54411308:C:G	50	100	1	0.2204
4:54411751:C:T	50	100	1	0.01743
4:54411767:G:A	50	100	1	0.0236
4:54411976:C:G	50	100	1	0.4759
4:54412024:C:T	50	100	0.98	0.04484
4:54412130:C:A	50	100	1	0.1605
4:54412132:A:C	50	100	1	0.3785
4:54412556:T:G	50	100	1	0.1636
4:54412891:C:T	50	100	1	0.1442
4:54413933:T:C	50	100	1	0.3922
4:54413979:C:T	50	100	1	0.0955
4:54414779:T:C	50	100	0.96	0.02106
4:54415768:G:A	50	100	1	0.3272
4:54415956:C:G	50	100	1	0.4659
4:54415957:C:T	50	100	1	0.3887
4:54416022:C:T	50	100	0.79	0.02814
4:54416122:C:T	50	100	1	0.1605
4:54416136:T:C	50	100	1	0.03014
4:54416274:T:C	50	98	1	0.1418
4:54416350:G:A	50	100	0.82	0.02106
4:54416421:T:G	50	100	1	0.05356
4:54417314:T:C	50	100	1	0.3272
4:54417468:G:C	50	100	1	0.2288
4:54417521:T:C	50	100	1	0.4659
4:54417725:C:T	50	100	1	0.3272
4:54418370:A:G	50	100	1	0.1053
4:54419119:G:T	50	100	1	0.4655
4:54419149:T:G	50	100	1	0.4655
4:54419210:T:C	50	100	1	0.1118
4:54419263:T:C	50	100	1	0.0955
4:54419383:T:G	50	100	1	0.01888
4:54419624:A:G	50	100	1	0.1625
4:54419727:C:A	50	100	0.89	0.01452
4:54420339:G:T	50	100	1	0.1405
4:54420409:G:C	50	100	1	0.155
4:54420551:A:G	50	100	0.95	0.0276
4:54420673:T:A	50	100	1	0.0955
4:54420694:G:T	50	100	1	0.4907
4:54420855:T:C	50	100	1	0.348
4:54421752:A:G	50	100	1	0.4911
4:54422449:T:A	50	100	1	0.0955
4:54422613:C:T	50	100	1	0.0955
4:54422692:A:C	50	100	1	0.02996
4:54422705:C:T	50	100	1	0.1118
4:54422840:T:C	50	100	0.99	0.01071
4:54423304:C:T	50	100	1	0.1216
4:54423351:G:A	50	100	1	0.04448
4:54423659:G:A	50	100	1	0.1549
4:54424299:T:A	50	100	1	0.1118
4:54424590:C:T	50	100	1	0.4897
4:54425557:G:T	50	100	1	0.08315
4:54425718:C:T	50	100	1	0.488
4:54425783:C:T	50	100	0.92	0.01198
4:54425970:A:T	50	100	1	0.0236
4:54426165:G:A	50	98	0.97	0.02723
4:54426224:C:T	50	100	1	0.161
4:54426270:T:C	50	100	1	0.1118
4:54426293:G:C	50	100	1	0.2284
4:54426361:G:C	50	100	1	0.2284
4:54426558:A:G	50	100	1	0.1118
4:54426570:G:A	50	100	1	0.08206
4:54426688:C:G	50	100	1	0.02814
4:54426731:G:A	50	100	1	0.1118
4:54426955:T:A	50	100	0.99	0.3589
4:54427010:C:T	50	100	1	0.01017
4:54427127:T:A	50	100	1	0.0955
4:54427273:T:G	50	100	1	0.02814
4:54428325:G:A	50	100	1	0.2177
4:54428472:C:T	50	100	1	0.2182
4:54428589:G:A	50	100	1	0.4906
4:54429120:C:A	50	98	1	0.3037
4:54429246:G:T	50	98	0.96	0.03159
4:54429314:G:A	50	98	1	0.161
4:54429606:C:T	50	100	1	0.4982
4:54429680:A:G	50	100	1	0.0955
4:54429886:A:G	50	100	1	0.1549
4:54430496:G:A	50	100	1	0.4995
4:54430508:G:A	50	100	1	0.1122
4:54430634:C:G	50	100	1	0.2135
4:54430754:G:A	50	100	1	0.1122
4:54431056:C:T	50	100	1	0.02814
4:54431099:C:T	50	100	1	0.2177
4:54431319:A:G	50	100	1	0.1051
4:54431400:C:T	49	100	0.99	0.02741
4:54431948:A:C	50	100	1	0.0236
4:54431993:C:A	50	100	1	0.1122
4:54432585:G:A	50	98	1	0.1511
4:54432660:A:G	50	100	1	0.1547
4:54432837:C:T	50	100	1	0.1547
4:54433032:A:G	50	100	0.99	0.01162
4:54433358:G:A	50	100	1	0.1523
4:54433573:T:G	50	100	0.99	0.03558
4:54433645:T:C	50	100	0.93	0.03486
4:54433679:G:C	50	100	1	0.112
4:54433691:G:C	50	100	0.88	0.06427
4:54433701:C:T	50	100	1	0.0955
4:54434430:A:G	50	100	1	0.0236
4:54434579:T:G	50	100	1	0.1126
4:54434867:C:T	50	100	1	0.01017
4:54435541:T:C	50	100	1	0.4755
4:54435865:A:G	50	100	0.93	0.02052
4:54436619:A:G	50	100	1	0.01017
4:54436687:A:G	50	100	0.99	0.1828
4:54436943:T:G	50	100	0.88	0.03758
4:54437203:G:C	50	100	1	0.1097
4:54437643:T:C	50	100	1	0.05338
4:54437942:C:T	50	96	0.99	0.1492
4:54438085:A:G	50	100	1	0.1013
4:54438152:A:G	50	100	1	0.01017
4:54438274:T:C	50	100	1	0.01017
4:54438838:G:A	50	100	1	0.01017
4:54439338:A:G	50	100	1	0.2135
4:54439404:T:G	50	100	1	0.09532
4:54439704:T:C	50	100	0.79	0.01035
4:54440141:T:C	50	96	1	0.2255
4:54440332:C:T	50	98	0.99	0.1639
4:54441201:C:T	50	100	1	0.05265
4:54441264:T:A	50	100	1	0.02124
4:54441459:C:G	50	100	1	0.01253
4:54441647:T:C	50	100	1	0.05265
4:54441678:T:C	50	100	1	0.05265
4:54443326:G:C	50	100	0.99	0.2749
4:54443458:A:G	50	100	1	0.0118
4:54443492:G:A	50	100	0.99	0.1173
4:54443518:C:A	50	100	1	0.01743
4:54444145:T:A	50	100	1	0.05265
4:54444583:C:A	50	100	1	0.1037
4:54445471:A:G	50	100	0.99	0.1111
4:54445798:T:C	50	100	1	0.1748
4:54445920:C:T	50	100	1	0.02487
4:54446126:G:A	50	100	1	0.2259
4:54446910:T:A	50	100	1	0.1605
4:54446936:C:T	50	100	0.99	0.1106
4:54447156:C:T	50	100	0.99	0.1167
4:54447306:C:T	50	100	1	0.1518
4:54447693:A:G	50	100	1	0.1333
4:54447698:G:A	50	100	0.99	0.1173
4:54448245:A:C	50	100	1	0.09949
4:54448279:A:G	50	100	1	0.09949
4:54448340:C:G	50	100	1	0.05265
4:54448471:G:T	50	100	1	0.1501
4:54448501:T:C	50	100	1	0.1111
4:54448535:G:A	50	100	0.91	0.0187
4:54448581:A:C	50	100	1	0.09949
4:54448584:G:A	50	100	1	0.09967
4:54448656:G:A	50	100	1	0.02487
4:54448969:G:A	50	100	0.98	0.05265
4:54449343:A:C	50	100	1	0.09949
4:54449410:G:A	50	100	1	0.05265
4:54449508:T:C	50	100	1	0.1117
4:54449614:G:A	49	100	1	0.1006
4:54449841:G:A	50	100	1	0.05283
4:54449883:G:A	50	100	1	0.05283
4:54450044:C:T	50	100	1	0.1463
4:54450170:G:T	50	100	0.78	0.02669
4:54450390:C:T	50	100	1	0.02124
4:54450557:C:G	50	100	1	0.15
4:54450577:C:T	50	100	0.99	0.09931
4:54450587:C:T	50	100	0.93	0.01979
4:54450688:C:G	49	100	0.93	0.0216
4:54450980:A:T	50	100	1	0.05265
4:54451054:C:T	50	100	1	0.1532
4:54451128:C:G	50	100	1	0.02124
4:54451190:G:T	50	100	1	0.1532
4:54451353:A:G	50	100	1	0.05283
4:54451652:C:T	50	100	1	0.1467
4:54451763:G:A	50	100	1	0.09967
4:54451766:C:T	50	100	0.99	0.1077
4:54451789:C:A	50	100	1	0.1109
4:54451793:T:C	50	100	1	0.03141
4:54452087:C:G	50	100	0.93	0.02142
4:54452262:T:C	50	100	1	0.02487
4:54452332:C:T	50	100	1	0.201
4:54452373:T:C	50	100	1	0.02197
4:54452500:G:A	50	100	1	0.2776
4:54452543:A:G	50	100	1	0.10780000000000001
4:54452568:C:T	50	100	0.97	0.1207
4:54453793:A:T	50	100	1	0.02124
4:54454400:C:A	50	100	1	0.1031
4:54455460:G:T	50	100	1	0.4072
4:54455471:G:A	50	100	1	0.1042
4:54455661:T:C	50	100	1	0.0118
4:54455892:G:A	50	100	1	0.1109
4:54456534:T:A	50	100	1	0.1256
4:54456752:A:G	49	100	1	0.02487
4:54456924:G:C	50	98	0.97	0.03486
4:54457041:C:G	50	100	1	0.02487
4:54457182:G:A	50	100	1	0.02487
4:54457764:C:G	50	100	1	0.05265
4:54457857:G:A	50	100	1	0.1171
4:54457965:C:A	50	100	1	0.1527
4:54458374:T:C	50	100	0.83	0.01489
4:54458740:C:T	50	100	1	0.3097
4:54458793:G:A	50	100	1	0.1169
4:54458939:G:A	50	100	1	0.02487
4:54458997:C:T	50	100	1	0.09259
4:54459424:C:T	50	100	0.99	0.08297
4:54459428:C:T	50	100	0.99	0.1491
4:54460051:G:A	50	100	1	0.2253
4:54460257:C:A	50	98	1	0.1489
4:54460323:G:A	50	100	1	0.05882
4:54460336:G:C	50	100	0.99	0.1549
4:54460411:A:G	50	100	1	0.1009
4:54460433:T:C	50	100	1	0.02124
4:54460574:A:C	50	100	1	0.2703
4:54460635:G:A	50	100	1	0.1106
4:54460693:T:C	50	98	0.96	0.03504
4:54460702:C:T	50	100	1	0.1547
4:54460703:G:A	50	100	1	0.2255
4:54460740:G:A	50	100	1	0.1131
4:54460929:A:C	50	100	1	0.09259
4:54460980:T:C	50	100	1	0.1578
4:54461250:A:G	50	100	1	0.05265
4:54461449:G:A	50	100	1	0.05265
4:54461941:G:A	50	94	1	0.06227
4:54462188:T:A	50	100	1	0.1009
4:54462198:G:A	50	100	1	0.1269
4:54462264:C:T	50	100	1	0.05265
4:54462544:C:A	50	100	0.98	0.01688
4:54462764:G:T	50	100	1	0.2262
4:54463235:A:G	50	100	1	0.1158
4:54463282:G:T	50	98	1	0.1511
4:54463602:A:C	50	100	0.99	0.1585
4:54463759:C:A	50	100	1	0.09477
4:54464034:A:G	50	100	1	0.09259
4:54464100:G:A	50	100	1	0.05265
4:54464116:C:A	50	100	1	0.2268
4:54464352:T:C	50	100	1	0.1031
4:54464473:G:A	50	100	1	0.1026
4:54464591:T:C	50	100	1	0.1549
4:54464970:A:C	50	100	1	0.02124
4:54465389:G:A	50	100	1	0.05265
4:54465425:A:C	50	100	1	0.4083
4:54465581:G:A	50	100	1	0.1097
4:54465599:T:A	50	100	1	0.05265
4:54465638:A:G	50	100	1	0.05265
4:54465823:G:A	50	98	1	0.154
4:54465973:C:G	50	100	1	0.1033
4:54465982:A:G	50	100	1	0.05283
4:54466769:C:T	50	100	1	0.05265
4:54466970:G:A	50	100	1	0.05265
4:54466984:C:A	50	100	1	0.2716
4:54466989:G:A	50	100	1	0.01779
4:54467029:A:G	49	100	1	0.1033
4:54467162:T:C	50	100	1	0.1033
4:54467346:C:T	50	100	1	0.2716
4:54467607:G:A	50	100	1	0.1035
4:54467871:G:A	50	100	1	0.1097
4:54467995:G:A	50	100	1	0.1563
4:54468095:A:G	50	100	1	0.05265
4:54468344:G:A	50	100	1	0.05265
4:54468800:G:A	50	98	0.99	0.08315
4:54468812:T:C	50	100	0.99	0.08297
4:54469238:A:G	50	100	0.99	0.05265
4:54469258:A:G	50	100	1	0.1097
4:54469334:T:C	50	100	1	0.2384
4:54469530:C:T	50	100	1	0.1037
4:54469872:G:A	50	100	1	0.1033
4:54470202:C:A	50	100	1	0.1097
4:54470270:C:A	50	100	1	0.1097
4:54470511:A:G	50	100	1	0.1089
4:54470582:C:T	50	100	1	0.1089
4:54470629:A:T	50	100	0.99	0.05338
4:54470756:A:G	50	100	1	0.2122
4:54470800:A:C	50	100	0.99	0.1721
4:54470860:C:A	50	100	1	0.1033
4:54470911:A:C	50	100	1	0.09495
4:54470981:C:G	50	100	1	0.102
4:54471084:C:T	50	100	0.96	0.0187
4:54471218:C:G	50	98	0.99	0.155
4:54471272:C:A	50	100	0.99	0.1162
4:54471713:T:C	50	100	0.99	0.1009
4:54472120:C:T	50	100	0.98	0.08696
4:54472180:T:C	50	100	0.98	0.08696
4:54472317:A:G	50	98	1	0.1458
4:54472345:G:A	50	98	0.99	0.4136
4:54472934:G:T	50	100	1	0.03214
4:54473034:T:A	50	98	0.99	0.2386
4:54473174:C:T	50	98	0.98	0.1471
4:54474052:G:A	50	100	1	0.09495
4:54474415:T:C	50	100	1	0.1255
4:54474500:G:A	50	100	1	0.02052
4:54474786:G:A	50	100	0.99	0.1561
4:54474909:G:A	50	100	0.99	0.03195
4:54475116:A:T	50	98	0.98	0.4274
4:54475239:A:T	50	100	0.97	0.03395
4:54475322:G:A	50	100	0.96	0.01344
4:54475970:A:G	50	100	0.96	0.1494
4:54476182:C:T	50	100	0.91	0.05519
4:54476513:C:T	50	100	0.96	0.04212
4:54476741:A:G	50	98	0.99	0.04176
4:54477060:C:T	50	100	0.99	0.3368
4:54477096:G:T	50	100	1	0.3869
4:54477562:T:C	48	85.4	0.79	0.1013
4:54477748:T:C	50	98	0.98	0.1278
4:54477991:A:G	50	100	1	0.3869
4:54478065:T:C	50	100	1	0.04303
4:54478167:G:A	50	98	0.76	0.02233
4:54478531:T:A	50	98	0.98	0.128
4:54479042:T:C	50	98	0.99	0.3348
4:54479320:G:A	50	100	0.99	0.2685
4:54479806:C:A	50	100	0.99	0.2685
4:54479874:A:C	50	100	0.99	0.2685
4:54480248:C:T	50	100	0.99	0.03377
4:54480382:C:G	50	100	1	0.03722
4:54480878:G:C	50	100	0.99	0.3275
4:54480981:C:T	50	100	0.99	0.2689
4:54481174:T:C	50	100	1	0.3891
4:54481177:G:C	50	100	1	0.3871
4:54481386:A:G	50	100	1	0.04176
4:54481445:G:A	50	100	0.99	0.3275
4:54481685:A:T	50	100	0.99	0.2691
4:54481699:C:G	50	100	0.99	0.2647
4:54481701:A:T	50	100	0.99	0.2691
4:54481784:G:T	50	100	1	0.3871
4:54481859:A:C	50	100	1	0.3871
4:54482096:G:A	50	100	0.99	0.2727
4:54482387:G:A	50	100	0.99	0.2702
4:54482520:A:G	50	100	0.99	0.27
4:54482753:C:T	50	100	0.93	0.01126
4:54482806:A:T	50	100	0.97	0.03831
4:54483228:A:G	50	100	0.98	0.3433
4:54483272:A:T	50	98	0.99	0.27
4:54483723:A:T	50	100	0.99	0.3442
4:54484152:G:T	50	100	1	0.3188
4:54484195:G:C	50	100	0.96	0.07607
4:54484222:A:T	50	100	1	0.4014
4:54484301:C:T	50	100	1	0.2702
4:54484665:A:G	50	100	1	0.3981
4:54484874:C:G	50	100	0.94	0.01598
4:54484940:T:C	50	100	1	0.2928
4:54484992:G:C	50	100	1	0.2702
4:54485308:T:A	50	100	0.99	0.01216
4:54485529:T:G	50	100	1	0.2702
4:54486058:G:A	50	100	1	0.2702
4:54486411:C:T	50	100	1	0.3851
4:54486419:T:C	50	100	0.99	0.01216
4:54487059:C:T	32	93.8	1	0.3417
4:54487124:T:C	49	93.9	1	0.27
4:54487191:G:T	47	97.9	1	0.27
4:54487282:G:A	50	100	0.94	0.01652
4:54487464:C:T	50	100	1	0.27
4:54487570:T:C	50	100	1	0.27
4:54487898:T:C	50	100	1	0.0207
4:54488108:G:A	50	100	1	0.3431
4:54488170:T:A	50	100	1	0.27
4:54488432:C:T	50	100	1	0.3444
4:54489058:A:G	50	100	0.91	0.0118
4:54489353:C:T	50	100	1	0.3442
4:54489581:T:C	50	100	1	0.3755
4:54489765:A:G	50	100	1	0.3444
4:54490020:T:C	50	100	1	0.27
4:54491162:G:A	50	100	1	0.27
4:54491308:T:C	50	100	1	0.02052
4:54491702:T:A	50	100	1	0.3862
4:54491710:A:T	50	100	1	0.02415
4:54491823:T:C	50	100	1	0.2702
4:54492009:C:A	50	100	0.98	0.05011
4:54492010:C:T	50	100	1	0.27
4:54492079:C:T	50	98	0.99	0.1042
4:54492198:G:A	50	100	1	0.3833
4:54492612:G:A	50	100	1	0.2859
4:54492979:A:G	50	98	1	0.3838
4:54493240:G:A	50	100	1	0.01107
4:54493290:C:A	50	96	1	0.3459
4:54493434:G:T	49	100	1	0.0236
4:54493441:A:G	49	100	1	0.3435
4:54493614:G:A	50	100	1	0.01198
4:54494187:G:A	50	100	1	0.3814
4:54494458:G:A	50	100	1	0.3814
4:54494841:A:G	50	100	1	0.01924
4:54494935:G:A	50	100	1	0.3807
4:54494937:C:T	50	100	1	0.2731
4:54495225:G:A	49	100	1	0.3805
4:54495347:C:T	50	100	1	0.01198
4:54495493:G:A	50	100	1	0.3805
4:54496017:A:G	50	100	1	0.2235
4:54496076:G:A	50	100	1	0.3956
4:54496343:C:T	50	100	1	0.4199
4:54496462:A:C	50	100	1	0.3804
4:54496614:C:T	50	100	1	0.4196
4:54497592:T:C	50	100	1	0.3802
4:54497618:G:A	50	100	0.99	0.1122
4:54497911:C:A	50	98	1	0.2792
4:54497971:G:A	50	100	0.91	0.02596
4:54498057:C:T	50	98	1	0.3942
4:54498409:C:T	50	98	1	0.4041
4:54498461:T:A	50	100	1	0.0138
4:54498523:G:A	50	98	1	0.4121
4:54498742:A:G	50	100	0.95	0.01943
4:54498891:T:G	50	100	0.96	0.03086
4:54498972:G:T	50	98	1	0.4045
4:54498991:G:A	50	98	0.99	0.2614
4:54499113:C:T	50	98	1	0.01398
4:54499374:C:A	50	100	0.9	0.01325
4:54499387:G:A	50	100	1	0.01434
4:54499751:C:T	50	100	1	0.02415
4:54500068:G:A	50	98	1	0.2302
4:54500093:A:C	50	100	1	0.3499
4:54500464:G:C	50	100	1	0.3442
4:54500506:C:T	50	100	0.98	0.0285
4:54500712:G:A	50	100	1	0.02705
4:54500855:C:A	50	100	1	0.02415
4:54501140:C:T	50	100	0.99	0.0492
4:54501260:G:A	50	98	1	0.02505
4:54501968:T:C	50	100	0.98	0.03504
4:54502177:G:T	50	100	0.95	0.03722
4:54502535:T:C	50	98	1	0.4041
4:54502615:C:A	50	98	1	0.1053
4:54502715:C:T	50	98	0.99	0.2442
4:54502746:C:G	50	98	1	0.2522
4:54502821:T:C	50	98	1	0.195
4:54503311:C:A	50	98	1	0.2442
4:54503535:C:T	50	100	1	0.02705
4:54504825:A:G	50	100	1	0.0167
4:54504971:A:G	50	100	1	0.1385
4:54505074:G:A	50	98	1	0.3676
4:54505361:A:G	50	100	1	0.04085
4:54506035:G:A	50	100	0.92	0.02905
4:54506513:T:G	50	98	1	0.1191
4:54506543:G:A	50	100	0.98	0.03304
4:54506857:C:T	50	100	0.88	0.01053
4:54506949:G:A	50	98	1	0.4081
4:54507036:G:A	50	100	0.99	0.01997
4:54507174:G:A	50	98	1	0.1525
4:54508094:A:G	50	100	0.98	0.03304
4:54508347:C:T	50	100	0.9	0.01307
4:54508801:C:A	50	98	1	0.2433
4:54509147:C:T	50	100	1	0.08297
4:54509794:C:T	49	95.9	1	0.1819
4:54510038:G:A	50	98	1	0.01416
4:54510546:G:A	50	100	1	0.1378
4:54510607:C:A	50	98	0.99	0.1307
4:54511193:A:G	50	100	1	0.4982
4:54511517:T:G	50	100	1	0.1451
4:54512230:G:T	50	100	1	0.09913
4:54512398:A:C	50	100	1	0.1465
4:54513031:A:C	50	100	0.99	0.03613
4:54513360:C:T	50	100	0.99	0.03613
4:54513583:T:C	50	100	1	0.3128
4:54513635:A:C	50	100	1	0.313
4:54513718:T:C	50	98	0.98	0.1055
4:54514304:G:T	50	100	1	0.311
4:54514352:C:T	50	100	1	0.1414
4:54514486:T:C	50	100	0.99	0.1084
4:54514616:T:G	50	100	1	0.1434
4:54514936:A:G	50	100	0.99	0.142
4:54515211:G:C	50	100	0.99	0.144
4:54515740:T:C	50	100	0.99	0.144
4:54515773:G:A	50	100	0.99	0.3112
4:54515815:T:C	50	100	0.94	0.01416
4:54515817:C:T	50	100	0.99	0.3112
4:54516200:C:T	50	100	0.99	0.1445
4:54516361:C:T	50	100	0.97	0.1354
4:54516366:G:A	50	100	0.99	0.1514
4:54516776:C:T	50	100	1	0.03613
4:54516953:A:T	50	100	1	0.1445
4:54517004:T:C	50	100	1	0.1353
4:54517392:T:C	50	100	0.99	0.0207
4:54517645:T:C	50	100	1	0.1443
4:54518231:A:G	50	100	0.99	0.1943
4:54518701:A:C	50	100	0.98	0.03322
4:54518764:G:A	50	100	0.99	0.205
4:54518954:C:T	50	100	1	0.1327
4:54519005:G:A	50	100	0.96	0.1329
4:54519039:A:T	50	100	1	0.1344
4:54519091:G:A	50	100	1	0.1414
4:54519470:A:G	50	100	1	0.1325
4:54520110:T:A	50	100	0.99	0.03794
4:54520499:G:A	50	100	1	0.1412
4:54520555:G:C	50	98	1	0.1325
4:54520674:C:A	49	100	0.99	0.1077
4:54520711:G:A	50	100	0.99	0.2972
4:54520936:T:C	50	100	1	0.1412
4:54521493:A:G	50	100	0.98	0.1501
4:54521538:G:A	50	100	1	0.03631
4:54521932:C:G	50	100	1	0.1342
4:54522832:A:T	50	100	0.99	0.0207
4:54523102:A:T	50	100	1	0.3206
4:54523189:A:G	50	100	1	0.3277
4:54523300:C:T	50	100	1	0.3192
4:54523556:G:A	50	100	0.99	0.3017
4:54523772:C:T	50	100	1	0.218
4:54524213:C:T	50	100	1	0.2427
4:54524327:A:C	50	100	1	0.3272
4:54524423:A:G	50	100	1	0.3195
4:54524732:G:A	50	100	0.99	0.3195
4:54525122:C:T	50	100	0.97	0.0325
4:54525752:G:C	50	98	0.99	0.03722
4:54526064:T:A	50	98	0.98	0.466
4:54526083:C:G	50	98	1	0.2023
4:54526431:T:C	49	100	1	0.2023
4:54526476:C:G	50	100	1	0.01471
4:54526720:T:C	50	100	0.99	0.03758
4:54527252:C:T	50	98	0.98	0.4595
4:54527328:T:C	50	98	0.99	0.4604
4:54527792:C:G	50	100	1	0.2173
4:54528005:C:T	50	98	0.99	0.2729
4:54528156:A:G	50	100	1	0.2219
4:54528518:G:T	50	100	0.99	0.08097
4:54528857:A:T	50	100	0.99	0.494
4:54528935:T:A	50	100	1	0.494
4:54528998:A:G	50	98	1	0.2197
4:54529052:A:G	49	98	1	0.2191
4:54529335:T:C	50	100	0.99	0.08097
4:54529398:G:A	50	100	1	0.2711
4:54529451:A:G	50	100	1	0.4858
4:54529798:G:C	50	100	1	0.2177
4:54529804:T:G	50	96	0.99	0.2731
4:54530154:C:T	50	96	1	0.2177
4:54530155:A:G	49	95.9	0.99	0.4936
4:54530253:G:A	50	98	0.96	0.126
4:54530349:A:G	50	98	0.86	0.01489
4:54530355:T:C	50	98	0.98	0.1017
4:54530418:G:A	50	100	0.99	0.2729
4:54530552:A:G	50	100	0.99	0.2175
4:54530648:G:A	50	100	0.94	0.01543
4:54530933:T:C	50	98	0.98	0.1253
4:54531015:C:A	50	100	1	0.07208
4:54531179:C:T	50	100	0.99	0.2175
4:54531314:T:G	50	96	0.99	0.2729
4:54531351:C:G	50	100	1	0.4938
4:54531569:G:C	50	100	1	0.4938
4:54531807:C:T	50	100	0.95	0.0276
4:54531848:A:G	50	100	0.98	0.08115
4:54531955:G:A	50	100	0.99	0.2667
4:54532077:T:C	50	100	0.94	0.01325
4:54532241:G:A	50	92	0.99	0.2711
4:54532341:A:T	50	100	1	0.08787
4:54532358:T:C	50	98	0.99	0.2731
4:54533037:G:T	50	100	1	0.4942
4:54533120:G:A	50	100	1	0.2656
4:54533150:G:C	50	100	1	0.2175
4:54533151:C:A	50	100	1	0.2175
4:54533317:A:T	50	100	0.97	0.01216
4:54533729:G:A	50	100	1	0.4911
4:54533762:C:T	50	100	0.89	0.01289
4:54533943:G:A	50	100	1	0.2729
4:54534196:G:A	50	100	1	0.08733
4:54534377:G:A	49	100	1	0.2671
4:54534440:A:G	50	96	1	0.4938
4:54534459:T:A	50	100	1	0.08787
4:54534910:C:T	50	100	0.96	0.04829
4:54534950:T:G	50	100	1	0.2195
4:54535051:T:C	50	98	0.98	0.04539
4:54535093:C:G	50	100	0.99	0.03631
4:54535229:A:G	50	100	1	0.2179
4:54535556:A:G	50	100	1	0.4942
4:54535712:G:A	50	100	1	0.2179
4:54536081:C:T	50	100	1	0.2179
4:54536094:A:G	50	100	1	0.2179
4:54536242:C:G	50	100	1	0.4933
4:54536454:G:A	50	96	0.98	0.09822
4:54536662:G:T	50	100	1	0.2197
4:54536752:A:G	50	100	1	0.2226
4:54536795:A:G	50	96	0.91	0.05447
4:54537898:G:C	50	100	0.99	0.08134
4:54538103:T:G	50	100	0.96	0.01943
4:54538435:C:A	50	96	0.94	0.1028
4:54538505:C:T	50	100	0.86	0.01779
4:54538910:A:G	50	100	1	0.07226
4:54538946:T:A	50	100	1	0.2634
4:54539781:A:G	50	100	1	0.494
4:54540111:C:T	50	100	0.99	0.07262
4:54540150:C:T	50	100	1	0.494
4:54540495:C:T	48	100	0.99	0.08751
4:54540497:G:A	48	97.9	0.99	0.2211
4:54540519:C:T	48	95.8	0.99	0.2298
4:54540765:C:T	50	100	0.99	0.07208
4:54540932:T:C	50	100	0.99	0.4949
4:54541033:A:T	50	100	0.99	0.2217
4:54541595:C:G	50	100	0.99	0.2565
4:54541738:C:A	50	100	0.99	0.2582
4:54541904:T:C	50	100	0.97	0.08642
4:54541937:C:T	50	100	0.99	0.258
4:54541952:G:A	50	98	0.95	0.0207
4:54542254:C:A	50	98	0.97	0.2191
4:54542682:G:A	50	100	0.94	0.03667
4:54542708:A:T	50	100	0.95	0.4673
4:54542832:T:C	50	100	0.94	0.3548
4:54543161:G:A	50	100	0.92	0.0748
4:54543648:C:T	50	100	0.95	0.4187
4:54543979:C:T	50	100	0.92	0.1046
4:54544613:C:T	50	100	0.99	0.01598
4:54544847:A:G	50	100	0.92	0.116
4:54544920:A:G	50	100	0.96	0.4114
4:54544972:T:C	50	100	0.94	0.313
4:54545001:G:T	50	100	1	0.01561
4:54545184:G:A	50	100	0.97	0.07135
4:54545397:C:T	50	100	0.96	0.4116
4:54545424:C:G	50	100	0.96	0.4118
4:54545471:A:G	50	100	0.93	0.1142
4:54545678:T:G	50	96	0.91	0.1846
4:54545851:A:G	49	100	0.92	0.01943
4:54545896:C:A	50	100	0.87	0.02251
4:54546122:C:A	50	100	0.99	0.01598
4:54546930:A:T	50	98	0.72	0.02088
4:54547078:A:G	50	100	0.99	0.01398
4:54547140:C:G	50	100	0.94	0.02342
4:54547484:C:A	50	100	0.94	0.08043
4:54547860:T:A	50	100	0.86	0.02015
4:54547878:A:G	50	100	0.94	0.1474
4:54548048:C:A	50	100	0.97	0.02342
4:54548292:C:T	50	100	0.97	0.02342
4:54548309:C:T	50	100	0.97	0.02342
4:54548423:T:G	50	100	0.97	0.02342
4:54548518:A:G	50	100	0.97	0.01961
4:54549005:T:G	50	94	0.91	0.3831
4:54549958:A:G	50	100	0.89	0.03558
4:54550003:A:G	50	98	0.98	0.07208
4:54550180:T:C	47	95.7	0.98	0.2095
4:54550182:T:G	47	95.7	0.98	0.2111
4:54550717:A:G	50	100	1	0.03613
4:54552012:G:A	50	98	0.97	0.1503
4:54552127:C:T	50	88	0.88	0.2104
4:54552152:G:T	50	98	0.92	0.01126
4:54552254:A:G	50	100	0.75	0.02288
4:54552279:T:C	50	98	0.98	0.1024
4:54552288:T:C	50	100	1	0.01852
4:54552297:G:A	50	100	1	0.01852
4:54552567:G:C	50	100	0.89	0.03922
4:54552872:C:A	50	100	1	0.03631
4:54552960:C:T	50	100	0.98	0.02306
4:54553009:A:G	50	100	0.93	0.02741
4:54553463:G:A	50	100	0.97	0.05955
4:54554002:C:G	50	100	0.94	0.02015
4:54554080:G:A	49	100	0.8	0.01144
4:54554250:G:T	50	100	0.93	0.02015
4:54554424:C:T	50	100	1	0.01816
4:54554523:C:T	50	100	0.99	0.01816
4:54554539:G:A	50	100	0.99	0.02088
4:54554829:A:G	50	100	0.94	0.04975
4:54555059:G:A	50	96	0.96	0.27
4:54555109:C:T	50	96	0.96	0.3785
4:54555580:G:A	50	100	0.86	0.02342
4:54556138:C:T	50	100	0.98	0.01816
4:54556750:C:T	49	100	0.98	0.02633
4:54557260:C:T	50	98	0.96	0.07317
4:54557335:A:C	50	100	0.98	0.02614
4:54557437:G:A	50	98	0.97	0.07317
4:54558122:T:G	50	96	0.97	0.3862
4:54558206:C:T	50	96	0.97	0.3854
4:54558488:A:G	50	98	0.97	0.3929
4:54559803:G:A	50	100	0.99	0.01107
4:54560371:T:C	50	90	0.86	0.3426
4:54560394:C:T	50	96	0.9	0.2435
4:54560451:A:C	50	94	0.9	0.3054
4:54560744:G:A	50	96	0.92	0.09622
4:54561072:C:T	50	96	0.91	0.1253
4:54562053:C:G	50	98	0.9	0.2625
4:54562211:A:G	50	100	0.9	0.01816
4:54562624:T:C	50	100	0.87	0.01398
4:54563281:G:A	50	100	0.74	0.02306
4:54563863:A:G	50	80	0.8	0.4479
4:54563884:G:A	50	88	0.77	0.3785
4:54563988:G:A	50	92	0.84	0.4532
4:54564003:T:C	50	96	0.78	0.06028
4:54564151:T:G	50	94	0.83	0.1692
4:54564172:A:G	50	100	0.74	0.02251
4:54564488:A:C	50	96	0.92	0.177
4:54564786:T:G	50	94	0.89	0.2229
4:54564831:G:T	50	92	0.91	0.425
4:54565342:T:C	50	98	0.96	0.1718
4:54565992:A:G	50	100	0.97	0.2204
4:54566567:C:T	50	100	0.96	0.04085
4:54567025:C:G	50	98	0.98	0.1719
4:54567359:A:G	50	100	0.97	0.04212
4:54567687:A:C	50	98	0.99	0.1525
4:54567811:G:A	50	98	0.95	0.1796
4:54567825:A:G	50	98	0.99	0.1979
4:54567909:T:C	50	100	0.99	0.04121
4:54568206:T:C	50	98	0.98	0.2019
4:54568594:A:G	50	98	0.98	0.193
4:54568661:C:T	50	98	0.95	0.1846
4:54569590:T:C	50	100	0.99	0.01979
4:54569708:G:T	50	100	0.99	0.03032
4:54570513:A:C	50	100	0.97	0.1977
4:54571325:T:C	50	100	0.98	0.4065
4:54571639:C:T	50	100	1	0.0256
4:54571947:C:T	50	100	0.99	0.03032
4:54572795:C:T	50	100	1	0.02887
4:54572862:G:A	50	100	0.99	0.1187
4:54573026:T:A	50	100	0.98	0.06808
4:54573144:T:C	50	98	0.98	0.06917
4:54573726:T:G	50	98	0.99	0.2447
4:54575113:G:T	50	100	0.99	0.07988
4:54575557:T:C	50	100	1	0.1186
4:54576123:G:T	50	100	0.98	0.1124
4:54576143:A:G	50	100	1	0.2745
4:54576163:G:A	50	100	1	0.02869
4:54576523:G:A	50	100	1	0.2749
4:54576663:G:A	50	98	0.85	0.03068
4:54578872:C:T	50	100	1	0.1182
4:54578991:G:A	50	96	0.9	0.05519
4:54579435:G:C	50	100	1	0.1182
4:54579485:T:C	50	100	1	0.02869
4:54580122:G:C	50	100	1	0.1186
4:54580138:A:G	50	100	1	0.1184
4:54580144:A:G	50	100	1	0.1184
4:54580186:C:G	50	100	0.92	0.03577
4:54580398:G:C	50	100	1	0.12
4:54580605:C:T	50	100	0.99	0.118
4:54580743:G:A	50	100	1	0.2741
4:54581144:G:C	50	100	1	0.09622
4:54581333:A:G	50	100	1	0.1209
4:54581721:C:T	50	100	1	0.02923
4:54581872:A:T	50	92	0.95	0.1287
4:54581933:C:T	50	96	0.99	0.2484
4:54582282:G:A	50	100	0.94	0.01126
4:54582414:G:T	50	100	0.99	0.1062
4:54583449:A:G	50	96	0.98	0.2731
4:54583527:C:T	50	98	0.98	0.1376
4:54583638:G:T	50	100	0.94	0.04176
4:54584148:G:A	50	100	0.98	0.01253
4:54584200:C:T	50	100	0.98	0.01253
4:54584213:C:T	50	98	0.99	0.1058
4:54584261:T:C	50	96	0.98	0.2778
4:54584486:G:A	50	100	1	0.02796
4:54584511:G:A	50	98	0.99	0.09332
4:54584716:G:T	50	100	0.97	0.0118
4:54584717:C:A	50	100	0.97	0.0118
4:54584750:G:C	50	100	0.97	0.0118
4:54585949:T:C	50	98	1	0.09078
4:54586229:C:A	50	100	1	0.02905
4:54586245:G:C	50	98	0.99	0.2887
4:54586727:C:A	50	100	1	0.01979
4:54587070:C:T	49	98	1	0.09041
4:54587334:C:T	50	98	0.99	0.1106
4:54587546:T:A	50	100	0.97	0.01725
4:54587597:A:G	50	100	1	0.02905
4:54587669:T:C	50	98	0.99	0.3032
4:54588344:T:C	50	98	0.98	0.3032
4:54588787:T:A	50	100	1	0.02905
4:54588842:T:C	50	96	0.99	0.1739
4:54589777:C:T	50	98	1	0.09041
4:54590057:T:C	50	98	1	0.09731
4:54590639:C:T	50	98	0.99	0.1394
4:54591292:G:A	50	98	1	0.09695
4:54591378:C:T	50	98	1	0.09695
4:54591875:T:A	50	98	0.99	0.3958
4:54591882:T:C	50	100	0.98	0.05628
4:54592329:A:G	50	100	0.83	0.01471
4:54593217:G:A	50	98	0.99	0.1024
4:54593413:T:A	50	100	0.98	0.05919
4:54593540:A:G	50	100	1	0.03032
4:54594719:G:A	50	98	1	0.09804
4:54594753:G:A	50	98	1	0.08914
4:54594867:T:C	50	96	0.99	0.2651
4:54594984:T:A	50	98	1	0.09822
4:54595048:G:A	50	92	0.98	0.1342
4:54595150:A:C	50	100	1	0.02542
4:54595218:T:C	50	98	1	0.08932
4:54596162:G:T	50	98	1	0.08951
4:54596910:T:C	50	100	1	0.0305
4:54597246:A:C	50	98	0.94	0.3753
4:54598362:C:A	50	100	0.82	0.01507
4:54599867:G:A	50	100	0.99	0.01616
4:54600672:C:A	50	98	1	0.2653
4:54600923:T:C	50	100	0.99	0.08951
4:54601085:T:A	50	98	0.99	0.04194
4:54601114:A:T	50	100	1	0.02179
4:54601765:G:T	50	100	0.99	0.03014
4:54602291:G:A	49	100	0.95	0.05919
4:54602354:C:A	50	100	0.94	0.01616
4:54602398:T:A	42	81	0.92	0.1086
4:54602457:G:A	50	98	0.99	0.2253
4:54602620:C:T	50	98	0.99	0.1104
4:54604576:T:G	50	100	0.97	0.04176
4:54604809:C:A	50	100	1	0.01053
4:54604946:A:G	50	100	1	0.01089
4:54605681:A:G	50	100	0.98	0.1407
4:54606048:T:C	50	100	0.98	0.02052
4:54606092:C:T	50	98	0.95	0.01071
4:54606233:C:T	50	98	0.98	0.3571
4:54606269:T:C	50	100	0.98	0.02415
4:54606528:A:G	50	100	0.98	0.1393
4:54607251:T:C	50	100	0.96	0.04285
4:54607446:A:G	50	98	0.99	0.1002
4:54608227:G:A	50	100	1	0.02923
4:54608242:T:C	50	100	1	0.02959
4:54608274:C:T	50	96	0.98	0.3558
4:54608321:G:A	50	96	0.98	0.1721
4:54608323:A:C	50	100	0.99	0.05955
4:54608492:A:G	50	100	1	0.01271
4:54608596:T:A	50	98	1	0.01507
4:54608770:A:G	50	98	0.98	0.1008
4:54609041:G:T	50	98	0.98	0.02977
4:54609150:C:G	50	100	0.99	0.4946
4:54609159:C:A	50	100	1	0.01616
4:54609189:G:C	50	100	0.98	0.1445
4:54609242:T:G	50	100	0.98	0.1603
4:54609285:T:C	50	98	0.98	0.193
4:54609670:T:C	50	100	1	0.01634
4:54610018:T:G	50	98	0.99	0.3315
4:54610151:G:T	50	100	0.95	0.01362
4:54610158:G:A	50	98	0.9	0.02869
4:54610163:C:G	50	100	0.99	0.4299
4:54610214:A:G	50	100	1	0.1592
4:54610217:A:G	50	100	0.71	0.01543
4:54610264:T:C	50	100	1	0.4297
4:54610359:A:G	50	98	1	0.02415
4:54610660:G:A	50	100	0.71	0.03068
4:54610762:G:T	50	100	1	0.1599
4:54610833:G:C	50	100	1	0.1599
4:54610906:A:G	50	100	1	0.4355
4:54611000:C:T	50	100	1	0.07589
4:54611247:A:G	50	100	1	0.3362
4:54611409:G:C	50	100	1	0.4348
4:54611429:G:A	50	98	0.98	0.0915
4:54611716:A:G	50	100	1	0.3362
4:54611806:G:A	50	100	1	0.02106
4:54611838:C:G	50	100	1	0.09223
4:54611880:C:T	50	100	1	0.4354
4:54612050:G:A	50	100	1	0.09768
4:54612292:G:A	50	100	0.96	0.02124
4:54612354:C:G	50	100	1	0.4352
4:54612519:G:A	50	100	1	0.1599
4:54613025:C:A	50	100	1	0.01707
4:54613389:T:C	50	100	0.98	0.333
4:54613415:G:T	50	98	0.98	0.3034
4:54613530:C:T	50	98	0.98	0.09187
4:54613634:T:A	50	96	0.98	0.4597
4:54613686:G:A	50	94	0.97	0.3575
4:54613857:T:C	50	96	0.98	0.3718
4:54614156:T:G	50	96	0.99	0.4817
4:54614493:G:C	50	98	0.96	0.09368
4:54614625:C:T	50	98	0.98	0.3733
4:54614898:A:C	50	100	0.96	0.02687
4:54614975:T:C	50	96	0.94	0.02378
4:54615092:C:T	50	100	0.99	0.01325
4:54615392:G:A	50	100	0.99	0.06046
4:54615418:C:T	50	98	0.95	0.4221
4:54615910:G:A	50	100	0.93	0.0345
4:54615981:G:C	50	98	0.96	0.4744
4:54616651:C:T	50	98	0.96	0.4296
4:54616780:G:A	50	100	0.94	0.02088
4:54616855:C:T	50	100	0.96	0.01688
4:54617598:A:G	50	100	0.92	0.01997
4:54618040:G:T	50	98	0.97	0.04539
4:54618189:T:C	50	94	0.91	0.2509
4:54618222:T:C	49	98	0.96	0.02505
4:54618551:A:C	50	98	0.95	0.3869
4:54618762:G:A	50	100	0.85	0.01289
4:54619021:C:G	50	100	0.95	0.3675
4:54619359:C:A	50	100	0.95	0.01398
4:54619398:G:A	50	100	1	0.02814
4:54619782:T:C	50	100	0.96	0.01162
4:54619949:A:G	50	100	1	0.03577
4:54619961:G:A	50	100	0.97	0.3887
4:54619964:G:A	50	100	1	0.03577
4:54620015:A:G	50	100	0.97	0.3558
4:54620100:C:T	50	100	0.98	0.3773
4:54620510:C:T	50	100	1	0.02814
4:54620624:G:T	50	100	0.98	0.3851
4:54620648:G:C	50	100	0.99	0.169
4:54620778:A:G	50	98	1	0.06972
4:54621344:T:C	50	100	0.98	0.3849
4:54621371:G:A	50	100	0.98	0.3148
4:54621373:G:T	50	100	1	0.01344
4:54621494:C:T	50	100	0.98	0.02814
4:54621551:C:T	50	100	0.98	0.445
4:54621573:C:T	50	100	0.98	0.3849
4:54621756:C:T	49	100	0.99	0.169
4:54622476:G:A	49	100	0.98	0.3564
4:54622514:T:C	49	100	1	0.169
4:54622820:A:G	50	100	0.99	0.3851
4:54623198:C:T	50	100	1	0.02796
4:54623219:T:G	50	100	1	0.02796
4:54623229:C:T	50	100	1	0.0817
4:54623420:T:C	50	100	0.99	0.3865
4:54623890:G:T	50	100	1	0.02796
4:54624459:C:G	50	100	0.96	0.08896
4:54624638:G:A	50	100	0.99	0.03849
4:54624643:C:T	50	100	1	0.1331
4:54624699:T:C	50	100	1	0.01162
4:54624864:C:T	50	100	1	0.01035
4:54624928:A:T	50	100	1	0.01053
4:54624952:C:T	50	100	1	0.03849
4:54625053:C:T	50	100	0.99	0.01162
4:54625084:G:T	50	100	1	0.02796
4:54625180:G:A	50	100	0.99	0.05247
4:54625342:T:G	50	100	1	0.03849
4:54625360:A:G	50	100	1	0.03849
4:54625375:C:T	50	100	1	0.03849
4:54625412:C:T	50	100	1	0.1331
4:54625469:G:A	50	100	1	0.03268
4:54625666:C:T	50	100	1	0.03268
4:54625737:T:G	50	100	0.99	0.3568
4:54626045:C:A	50	100	1	0.1331
4:54626066:A:C	50	100	1	0.01162
4:54626500:C:T	50	100	0.99	0.3851
4:54626501:A:G	50	100	1	0.02796
4:54626523:C:T	50	100	0.99	0.3568
4:54626594:G:A	50	100	0.99	0.3849
4:54626649:G:T	50	100	0.99	0.3569
4:54626807:G:A	50	100	1	0.0118
4:54627070:A:C	50	100	1	0.3849
4:54627242:C:A	50	100	1	0.03268
4:54627422:T:C	50	100	0.99	0.03849
4:54627648:C:A	50	100	1	0.01253
4:54627713:A:G	50	100	1	0.02778
4:54627863:T:C	50	100	0.99	0.0472
4:54627868:T:A	50	100	0.99	0.02778
4:54628012:G:A	50	100	1	0.1336
4:54628165:A:G	50	100	0.99	0.3568
4:54628584:T:C	50	100	1	0.1336
4:54628688:G:C	50	100	1	0.1336
4:54628732:C:T	50	100	0.96	0.03377
4:54629095:G:T	50	100	1	0.03631
4:54629354:A:G	50	100	0.98	0.01162
4:54629376:T:C	50	100	1	0.01307
4:54629436:G:A	50	100	0.99	0.01126
4:54629559:A:T	50	100	1	0.1888
4:54629626:T:A	50	98	1	0.4199
4:54629781:T:G	50	100	0.99	0.4054
4:54629886:C:T	50	100	1	0.01362
4:54630024:T:C	50	100	1	0.1471
4:54630095:G:T	50	100	1	0.3444
4:54630099:T:A	50	100	0.99	0.03613
4:54630353:C:T	50	100	1	0.01561
4:54630464:T:C	50	100	1	0.01452
4:54631000:C:T	50	100	1	0.4392
4:54631279:T:A	50	100	1	0.3444
4:54631462:C:A	50	100	1	0.03395
4:54631471:T:C	50	100	0.98	0.04448
4:54631573:C:G	50	100	1	0.01271
4:54631754:C:G	50	100	1	0.4099
4:54632183:T:C	50	100	1	0.01253
4:54632233:A:G	50	100	1	0.03613
4:54632348:G:T	50	100	1	0.4784
4:54632369:G:A	50	100	0.95	0.01598
4:54632531:G:A	50	100	1	0.01652
4:54632540:G:A	50	100	1	0.01253
4:54632632:C:A	50	100	1	0.07117
4:54632637:G:A	50	100	1	0.01253
4:54632774:C:T	50	100	1	0.09223
4:54632861:G:A	50	100	1	0.01271
4:54632923:T:C	50	100	1	0.3135
4:54632969:G:T	50	100	0.98	0.0285
4:54633090:T:G	50	100	1	0.01561
4:54633120:T:C	50	100	1	0.0138
4:54633141:A:T	50	100	0.94	0.01398
4:54633163:G:A	50	100	1	0.07044
4:54633186:T:A	50	100	1	0.01216
4:54633211:C:T	50	100	0.98	0.02832
4:54633219:C:G	50	100	1	0.4786
4:54633220:T:G	50	100	1	0.03994
4:54633272:C:G	50	100	1	0.04484
4:54633278:G:A	50	100	1	0.01071
4:54633370:C:T	49	100	1	0.4784
4:54633427:G:A	50	100	1	0.01253
4:54633576:A:G	50	100	0.98	0.0285
4:54633584:T:C	50	100	1	0.4377
4:54633643:T:G	50	100	1	0.4377
4:54633720:T:C	50	100	0.76	0.01198
4:54633765:G:T	50	100	1	0.01253
4:54634059:C:A	50	98	0.94	0.2355
4:54634065:A:T	50	100	1	0.01253
4:54634305:C:T	50	100	1	0.01398
4:54634459:G:A	50	100	1	0.03994
4:54634547:G:T	50	100	1	0.4911
4:54634942:C:G	50	100	1	0.3448
4:54635028:C:T	50	100	1	0.3762
4:54635561:A:G	50	100	1	0.4788
4:54635568:C:T	50	100	1	0.01416
4:54635754:A:C	50	100	1	0.3731
4:54636290:G:A	50	100	1	0.01253
4:54636321:G:A	50	100	0.9	0.01235
4:54636336:T:C	50	98	1	0.3776
4:54636744:T:C	50	98	0.86	0.05574
4:54636913:G:A	50	100	1	0.0443
4:54636939:A:G	50	100	1	0.01198
4:54636949:C:T	50	100	1	0.1313
4:54637027:A:G	50	100	1	0.4897
4:54637140:A:G	50	100	1	0.01198
4:54637611:A:G	50	100	1	0.01253
4:54637646:G:A	50	100	1	0.3451
4:54638682:T:A	50	100	1	0.01216
4:54638962:A:G	50	100	1	0.1211
4:54639193:A:G	50	100	1	0.4454
4:54639362:C:G	50	100	0.99	0.4056
4:54639423:G:T	50	100	1	0.01598
4:54639744:C:T	50	100	1	0.4455
4:54639766:T:A	50	100	1	0.4455
4:54641229:A:G	50	100	0.99	0.08224
4:54641389:C:T	50	100	0.99	0.1015
4:54641555:C:T	50	100	1	0.01235
4:54642329:C:T	50	100	0.99	0.1015
4:54642333:C:T	50	100	1	0.01162
4:54642497:G:A	50	100	1	0.3711
4:54643014:T:A	50	100	1	0.08224
4:54643022:G:A	50	100	1	0.4555
4:54643380:G:A	50	100	1	0.03831
4:54643531:T:C	50	100	1	0.08224
4:54643581:C:T	50	100	1	0.4428
4:54644110:G:T	50	100	0.92	0.01906
4:54644695:C:T	50	100	1	0.4152
4:54644841:T:G	50	100	1	0.1206
4:54644850:T:C	50	98	0.94	0.13
4:54644853:T:C	50	100	0.88	0.02033
4:54644915:A:C	50	100	0.92	0.07426
4:54645331:G:A	50	100	1	0.4168
4:54645609:A:G	50	100	1	0.05864
4:54645733:C:G	50	100	1	0.1106
4:54645899:T:C	50	100	1	0.4174
4:54645949:C:T	50	100	1	0.01289
4:54645952:T:A	50	100	1	0.1198
4:54646015:G:A	50	100	0.96	0.03032
4:54646113:T:C	50	100	1	0.1104
4:54646561:G:C	50	100	0.94	0.01452
4:54646761:G:A	50	100	0.87	0.02197
4:54646837:G:C	50	100	0.99	0.02996
4:54646871:T:G	50	100	1	0.1115
4:54647108:T:C	50	96	0.94	0.2362
4:54647759:G:A	50	100	1	0.02088
4:54647760:T:A	50	100	1	0.1198
4:54647804:C:T	50	100	1	0.01235
4:54647935:T:A	50	100	1	0.03794
4:54648718:C:T	50	100	0.98	0.03359
4:54648867:C:T	50	100	1	0.01416
4:54648877:C:A	50	100	0.95	0.06009
4:54649008:T:C	50	100	1	0.4626
4:54649043:A:G	50	100	1	0.3794
4:54649192:A:G	50	100	1	0.3315
4:54649314:T:A	50	100	0.96	0.01688
4:54649443:A:G	50	100	1	0.01271
4:54649685:C:G	50	100	1	0.01779
4:54649808:T:C	50	100	1	0.4592
4:54650079:C:T	50	100	1	0.03686
4:54650216:G:A	50	100	1	0.4582
4:54650838:G:T	50	100	1	0.4582
4:54651339:G:T	50	100	0.97	0.3315
4:54651625:C:T	50	100	1	0.4397
4:54651736:C:T	50	98	0.94	0.0207
4:54651782:G:T	50	100	1	0.03794
4:54652439:C:A	50	100	0.99	0.02633
4:54652710:T:A	50	100	1	0.3288
4:54652711:C:A	50	100	1	0.3288
4:54653139:G:A	50	100	1	0.1098
4:54653142:C:T	50	100	1	0.01616
4:54653178:A:G	50	100	1	0.4602
4:54653581:A:G	50	100	1	0.4581
4:54653605:G:T	50	100	1	0.4581
4:54653806:G:A	50	100	0.99	0.0138
4:54654248:T:G	50	100	1	0.1227
4:54654427:G:A	50	100	1	0.3279
4:54654850:G:A	50	100	1	0.4851
4:54655076:C:T	50	100	1	0.1095
4:54655431:A:C	50	100	1	0.05919
4:54655861:T:C	50	100	1	0.03794
4:54655993:G:A	50	100	1	0.3275
4:54656125:T:C	50	98	0.66	0.01525
4:54656321:G:T	50	100	1	0.4256
4:54656360:T:C	50	100	1	0.05919
4:54656486:A:G	50	100	1	0.01416
4:54656894:C:T	50	100	1	0.03794
4:54657771:G:A	48	97.9	1	0.3279
4:54658137:T:C	50	100	1	0.3729
4:54658171:A:G	49	100	1	0.05102
4:54658297:A:G	50	100	1	0.03794
4:54658366:C:G	50	100	1	0.36
4:54658566:G:T	50	100	1	0.3279
4:54658768:G:A	50	100	1	0.01416
4:54658913:C:T	50	100	1	0.3533
4:54658986:A:G	50	100	1	0.2867
4:54659037:A:T	50	100	1	0.0138
4:54659493:T:G	50	100	1	0.05174
4:54659666:T:C	50	100	1	0.3758
4:54659763:A:C	50	100	1	0.3749
4:54659765:C:G	50	100	1	0.05156
4:54659819:G:T	50	100	1	0.01707
4:54660008:G:C	49	100	1	0.3749
4:54660085:G:T	50	100	1	0.3281
4:54660309:T:G	50	100	1	0.0138
4:54660449:C:T	50	100	1	0.3724
4:54660528:G:A	50	100	1	0.3306
4:54660536:A:G	50	100	1	0.3735
4:54660622:G:A	50	100	1	0.2179
4:54660754:G:T	50	100	1	0.3306
4:54660796:G:T	50	100	1	0.3724
4:54660854:T:G	50	100	0.99	0.03123
4:54660899:A:G	50	100	1	0.3304
4:54661208:T:C	50	100	1	0.3731
4:54661461:G:A	50	100	0.99	0.02705
4:54661795:T:C	50	100	1	0.05174
4:54661913:C:T	50	100	0.99	0.03776
4:54662074:G:A	50	100	1	0.0138
4:54662487:G:T	50	100	0.99	0.1215
4:54662697:T:C	50	100	1	0.02542
4:54662995:A:G	48	97.9	1	0.2166
4:54663104:A:C	50	100	0.98	0.1797
4:54663243:G:C	50	100	1	0.3724
4:54664002:C:T	50	100	1	0.01398
4:54664715:C:T	50	98	1	0.3312
4:54664950:T:C	50	100	1	0.2179
4:54664955:G:A	50	100	1	0.05138
4:54665292:A:G	50	100	1	0.01416
4:54665514:C:T	50	98	1	0.3313
4:54665709:T:C	50	100	1	0.2179
4:54666282:T:A	50	96	1	0.3315
4:54666382:T:A	50	98	0.99	0.4227
4:54666950:C:T	50	98	0.99	0.3319
4:54667385:T:G	50	98	0.99	0.335
4:54667417:G:A	50	98	0.99	0.3351
4:54667455:A:T	50	98	0.99	0.335
4:54667488:G:A	50	100	0.99	0.04702
4:54667558:T:G	50	100	0.87	0.02487
4:54667627:C:T	50	100	0.93	0.04938
4:54667654:C:T	50	100	0.99	0.05102
4:54667921:C:G	50	100	0.99	0.01362
4:54667984:C:T	50	100	0.81	0.02052
4:54668733:T:C	50	100	0.99	0.1022
4:54668767:A:G	50	98	0.98	0.3381
4:54669150:A:T	50	98	0.96	0.4995
4:54669170:G:A	50	98	0.98	0.2564
4:54669219:C:G	50	100	0.94	0.03304
4:54670109:A:G	50	100	1	0.01416
4:54670209:T:G	50	100	0.97	0.4958
4:54670848:T:C	50	100	0.98	0.4375
4:54671107:C:T	50	100	0.99	0.05755
4:54671315:C:G	50	100	0.98	0.362
4:54671481:A:C	50	100	0.98	0.14
4:54671900:T:C	50	98	0.93	0.04993
4:54672181:G:C	50	100	0.98	0.3617
4:54672360:T:C	50	100	0.87	0.03377
4:54672406:C:T	50	100	0.96	0.05301
4:54672714:T:C	50	98	0.97	0.468
4:54672745:C:G	50	100	0.97	0.08115
4:54673087:A:G	50	98	0.97	0.4526
4:54673098:C:T	50	98	0.97	0.4889
4:54673707:G:A	50	100	0.97	0.01017
4:54673895:G:A	50	98	0.96	0.03722
4:54673982:A:T	50	100	0.94	0.08115
4:54674410:G:C	50	100	0.97	0.01017
4:54674452:T:G	50	100	0.97	0.01017
4:54674635:A:G	50	100	0.98	0.08224
4:54674794:C:T	50	100	0.94	0.03903
4:54674807:A:G	50	100	0.93	0.02415
4:54674999:C:T	50	100	0.98	0.08243
4:54675012:C:A	49	100	1	0.01452
4:54675242:G:A	50	98	0.94	0.4791
4:54675713:T:C	50	98	0.96	0.3339
4:54675746:G:A	50	100	0.97	0.08243
4:54676156:G:C	50	100	0.96	0.08243
4:54676429:A:G	50	100	0.88	0.1053
4:54676662:G:T	50	100	0.97	0.09332
4:54676703:G:A	50	100	0.97	0.09332
4:54676732:C:G	50	100	0.96	0.09332
4:54676899:C:T	50	100	0.97	0.09477
4:54677249:C:T	50	100	0.98	0.07099
4:54677502:A:T	50	98	0.83	0.04412
4:54677535:G:A	50	100	0.98	0.06772
4:54677668:C:T	50	100	0.98	0.06881
4:54677763:T:G	50	98	0.98	0.06899
4:54677987:T:C	50	100	0.98	0.01634
4:54678152:G:A	50	100	0.98	0.04394
4:54678414:G:A	44	97.7	0.9	0.1129
4:54680406:A:T	46	91.3	0.97	0.22
4:54680518:A:G	50	98	0.86	0.0345
4:54680567:A:G	50	100	0.98	0.0423
4:54680832:A:G	50	100	0.97	0.2898
4:54681214:T:C	50	100	0.98	0.2858
4:54681367:G:A	50	100	0.98	0.1765
4:54682250:T:C	50	100	0.98	0.2899
4:54682309:T:C	50	100	0.98	0.1779
4:54682586:C:T	50	100	0.98	0.1779
4:54682681:C:T	50	100	0.91	0.04321
4:54682757:T:G	50	98	0.98	0.1777
4:54682769:G:A	49	100	0.98	0.1779
4:54682958:A:G	50	100	0.99	0.2867
4:54683186:T:C	50	100	0.98	0.177
4:54683343:G:T	50	100	0.94	0.02033
4:54683564:A:G	49	100	1	0.0216
4:54684513:A:G	50	100	1	0.1322
4:54684527:A:C	50	100	0.98	0.1767
4:54685612:A:T	50	100	0.91	0.05955
4:54686164:T:C	50	100	0.96	0.3125
4:54686434:G:C	50	100	0.94	0.04267
4:54686670:G:C	50	100	1	0.02179
4:54686880:A:G	50	100	1	0.02179
4:54687496:G:A	50	100	0.98	0.04267
4:54687635:T:C	50	100	1	0.1389
4:54687712:G:A	50	100	0.99	0.06899
4:54687857:G:A	50	98	0.84	0.04303
4:54687989:G:A	50	100	0.99	0.4248
4:54688089:C:T	50	100	1	0.03195
4:54688165:T:C	50	100	0.99	0.4248
4:54688193:G:A	50	100	1	0.03195
4:54688667:G:A	50	100	0.99	0.07843
4:54689250:A:G	50	100	1	0.01598
4:54689712:A:G	50	100	0.97	0.03014
4:54689874:A:C	50	100	0.99	0.2861
4:54690059:G:T	37	100	0.96	0.03086
4:54690069:G:T	47	91.5	0.8	0.09277
4:54690403:C:T	50	100	1	0.03195
4:54691472:G:A	50	100	0.95	0.02324
4:54691478:C:T	50	100	1	0.0345
4:54691649:G:C	50	100	1	0.0345
4:54691818:A:G	50	100	0.99	0.2852
4:54692020:G:T	50	100	0.97	0.01471
4:54692060:G:C	50	100	0.99	0.04267
4:54692596:A:G	50	100	1	0.01307
4:54692738:C:G	50	100	0.82	0.01362
4:54692745:C:T	50	100	1	0.04285
4:54692768:C:T	50	100	1	0.04267
4:54693148:T:C	50	100	0.99	0.2852
4:54693198:A:G	50	100	0.99	0.02324
4:54693397:G:C	50	100	1	0.2852
4:54693580:A:T	50	100	0.99	0.0158
4:54694390:C:T	50	100	1	0.07498
4:54694901:T:C	50	100	1	0.3929
4:54695031:C:T	50	100	1	0.07498
4:54695382:T:C	50	100	1	0.02415
4:54695696:G:T	50	100	0.99	0.03195
4:54695966:A:G	50	100	1	0.04285
4:54696503:A:G	50	100	1	0.02869
4:54697296:A:G	50	100	0.99	0.4223
4:54697517:T:G	50	100	0.99	0.4223
4:54697883:C:T	50	100	1	0.3858
4:54698018:A:G	50	100	1	0.07444
4:54698809:G:C	50	96	0.92	0.1173
4:54698970:T:G	50	100	0.97	0.02487
4:54699102:G:A	50	100	0.99	0.03195
4:54699242:A:G	50	100	0.99	0.4619
4:54699279:A:G	50	98	0.86	0.04666
4:54699564:A:G	50	100	0.99	0.03214
4:54699909:A:G	50	100	0.99	0.2048
4:54700100:G:A	50	100	1	0.4561
4:54700477:A:C	50	100	0.9	0.01053
4:54701048:A:G	50	100	0.99	0.4283
4:54701226:T:C	50	100	1	0.01725
4:54701722:A:C	50	100	0.99	0.2224
4:54701806:G:C	50	100	0.99	0.03195
4:54702063:A:G	50	100	0.99	0.4281
4:54702071:A:C	50	100	0.92	0.03341
4:54702373:G:T	49	100	1	0.3856
4:54702546:C:T	50	100	0.99	0.2044
4:54702709:G:A	50	100	0.94	0.0158
4:54702876:C:A	50	100	0.9	0.01053
4:54702980:T:C	50	100	0.99	0.2228
4:54703166:G:A	50	98	0.94	0.01071
4:54704037:C:T	50	100	0.99	0.03214
4:54704295:G:A	50	100	0.98	0.07135
4:54704468:C:T	50	100	1	0.04285
4:54704683:T:G	50	100	0.99	0.4708
4:54704820:C:T	50	100	1	0.04248
4:54705275:C:T	50	100	0.99	0.222
4:54705792:G:C	50	100	0.92	0.03341
4:54705793:G:A	50	100	0.92	0.03341
4:54705858:G:A	50	100	0.99	0.03195
4:54706084:C:T	50	100	0.91	0.02505
4:54706458:T:C	50	100	1	0.01362
4:54706706:C:T	50	100	1	0.0423
4:54706778:A:G	50	100	0.99	0.07081
4:54706804:T:A	50	100	0.98	0.0423
4:54707367:C:T	50	100	0.97	0.0158
4:54707527:G:A	50	100	1	0.4054
4:54707653:A:G	50	100	0.97	0.01688
4:54707769:G:A	50	100	1	0.392
4:54707845:A:C	50	100	0.97	0.0846
4:54708016:C:T	50	100	1	0.437
4:54708062:G:A	50	100	1	0.0158
4:54708132:C:G	50	100	1	0.01489
4:54708183:G:A	50	100	1	0.0158
4:54708639:G:A	50	100	1	0.01017
4:54708764:G:A	50	100	0.99	0.2222
4:54708777:A:G	50	100	0.98	0.09877
4:54708978:G:A	50	100	0.99	0.2044
4:54708988:C:T	50	100	0.99	0.4005
4:54709108:C:G	50	100	1	0.03377
4:54709233:C:T	50	100	1	0.01979
4:54709427:C:T	50	100	1	0.01598
4:54709913:C:T	50	100	1	0.03141
4:54709923:C:T	50	100	1	0.0158
4:54710128:C:G	50	100	0.95	0.01471
4:54710457:G:A	50	100	0.87	0.02106
4:54710830:C:T	50	100	0.96	0.01779
4:54711086:G:C	50	100	0.95	0.02723
4:54711691:G:A	48	100	1	0.03214
4:54711798:G:C	50	100	0.99	0.0463
4:54711911:T:A	50	100	1	0.1015
4:54712146:T:C	50	100	1	0.09731
4:54712162:C:A	50	100	0.94	0.01035
4:54712164:A:G	50	100	1	0.01725
4:54712915:G:A	50	98	0.98	0.2939
4:54713083:T:A	50	100	0.99	0.0472
4:54713318:T:A	50	98	0.98	0.3736
4:54713335:G:A	50	100	1	0.04902
4:54713528:C:A	50	100	0.98	0.205
4:54713607:T:C	50	100	0.99	0.04757
4:54714152:G:A	50	100	0.94	0.01017
4:54714430:A:T	49	95.9	0.97	0.3804
4:54714738:C:T	50	100	0.97	0.04139
4:54714984:C:T	50	98	0.89	0.01071
4:54715585:C:T	50	94	0.89	0.07607
4:54715871:C:T	50	96	0.62	0.03595
4:54715902:T:C	50	84	0.73	0.3473
4:54716081:C:T	50	100	0.95	0.01107
4:54716231:C:T	50	92	0.9	0.1511
4:54716857:A:G	50	100	0.97	0.07516
4:54717149:T:G	50	100	0.95	0.0906
4:54717935:T:A	50	100	0.99	0.08442
4:54718068:G:A	50	100	1	0.07371
4:54718267:A:G	50	100	0.98	0.1106
4:54718367:A:G	50	98	0.95	0.2104
4:54718869:C:T	50	100	1	0.0748
4:54719020:C:T	50	100	1	0.0748
4:54719522:G:A	50	100	0.99	0.08333
4:54719772:C:T	50	100	1	0.07353
4:54720402:C:T	50	100	0.99	0.1175
4:54720893:G:A	50	100	1	0.07462
4:54721054:A:G	50	100	1	0.07462
4:54721092:T:G	50	100	1	0.07407
4:54721136:G:A	50	100	1	0.07353
4:54721457:C:T	50	100	1	0.07353
4:54721893:G:A	50	100	1	0.01271
4:54722090:A:G	50	100	0.98	0.01452
4:54722112:A:G	50	100	1	0.07462
4:54722370:A:G	50	100	0.99	0.1053
4:54722542:C:T	50	100	0.98	0.01489
4:54722553:A:C	50	96	0.96	0.159
4:54722942:G:T	49	100	1	0.1895
4:54724455:G:T	50	100	1	0.3028
4:54724564:T:A	50	100	1	0.08678
4:54724696:A:G	50	100	1	0.08696
4:54725141:C:G	50	100	1	0.09005
4:54725440:A:G	50	100	0.99	0.02033
4:54725458:G:A	50	96	0.89	0.08479
4:54725605:G:C	50	100	1	0.1038
4:54725650:C:T	50	100	0.99	0.03195
4:54726132:A:G	50	100	1	0.03068
4:54726159:T:C	50	100	1	0.09277
4:54726412:A:G	50	100	1	0.0138
4:54726684:G:A	50	100	1	0.0138
4:54726761:G:A	50	100	1	0.07298
4:54727298:A:C	50	98	0.96	0.05955
4:54727315:A:G	50	100	0.99	0.01017
4:54727699:G:A	50	100	0.97	0.06245
4:54727753:C:G	50	100	0.9	0.05828
4:54729140:C:T	50	100	1	0.0138
4:54729185:T:C	50	100	0.98	0.07426
4:54729842:T:A	50	100	1	0.1031
4:54729933:A:G	50	100	0.99	0.03195
4:54730104:G:A	50	100	1	0.0138
4:54730286:G:A	50	100	1	0.01961
4:54730917:G:A	50	100	1	0.07317
4:54731292:A:G	50	100	1	0.03195
4:54732540:G:A	50	100	1	0.09096
4:54732737:A:T	50	100	1	0.09078
4:54732963:T:A	50	100	1	0.1944
4:54732993:G:A	50	100	1	0.2972
4:54733270:T:C	50	96	0.98	0.4846
4:54733351:A:G	50	100	1	0.01144
4:54733490:A:G	50	100	1	0.1803
4:54733629:G:A	50	100	1	0.01144
4:54733832:A:G	50	100	0.99	0.1903
4:54734212:G:A	50	100	1	0.09187
4:54734517:C:T	50	100	1	0.09023
4:54734528:A:T	50	100	1	0.09023
4:54734949:G:A	50	100	0.97	0.01834
4:54735161:T:G	50	100	0.99	0.1258
4:54735283:C:A	50	100	0.96	0.01834
4:54736017:G:A	50	100	1	0.09041
4:54736285:C:T	50	100	0.99	0.09041
4:54736599:G:C	50	100	1	0.1625
4:54737051:A:G	50	100	1	0.09223
4:54737932:C:T	50	100	1	0.01688
4:54738090:A:G	50	100	1	0.01834
4:54738473:C:T	50	98	0.99	0.01816
4:54738623:T:G	50	100	1	0.01126
4:54738706:C:T	50	100	0.99	0.09241
4:54738774:G:A	50	100	1	0.09078
4:54740081:A:G	50	100	0.9	0.01017
4:54740261:G:T	50	100	1	0.1467
4:54741044:C:G	50	100	0.99	0.1808
4:54741678:A:C	50	98	0.98	0.1098
4:54742974:G:C	50	100	1	0.01507
4:54743039:C:G	50	98	0.9	0.2393
4:54743040:C:A	50	98	0.85	0.04176
4:54743609:A:G	50	100	0.96	0.02015
4:54743867:C:T	50	98	0.98	0.3255
4:54744026:C:T	50	100	0.98	0.1273
4:54744046:G:A	50	100	1	0.01507
4:54744206:G:T	50	100	0.98	0.02996
4:54744252:C:T	50	98	0.98	0.3299
4:54744494:T:G	50	98	0.99	0.3308
4:54744621:A:T	50	98	0.99	0.3306
4:54744637:T:C	50	98	0.99	0.4897
4:54744682:A:G	50	98	0.99	0.4927
4:54744800:A:T	50	100	0.99	0.1276
4:54744845:T:C	50	100	0.99	0.1612
4:54744858:G:T	50	100	0.99	0.1276
4:54745581:A:G	50	100	1	0.2736
4:54745693:C:A	50	100	1	0.1276
4:54746809:C:T	50	98	0.97	0.1469
4:54746810:G:A	50	100	0.99	0.05882
4:54746979:T:C	50	100	1	0.3119
4:54747216:C:T	50	100	1	0.3095
4:54747468:T:A	50	100	1	0.4593
4:54747711:C:G	50	100	1	0.1801
4:54747872:A:C	50	98	1	0.2544
4:54748183:C:T	50	100	1	0.1271
4:54748360:T:C	50	100	1	0.4301
4:54748563:T:C	50	100	1	0.25
4:54748606:T:C	50	100	1	0.25
4:54748879:T:G	50	100	1	0.2473
4:54749100:C:T	50	98	1	0.2478
4:54749119:T:C	50	100	0.98	0.04394
4:54749121:C:T	49	98	0.98	0.1776
4:54749309:G:A	50	100	1	0.3967
4:54749384:A:G	50	100	1	0.08951
4:54749549:G:A	50	100	0.96	0.08769
4:54749569:G:A	50	100	1	0.01979
4:54749909:G:A	50	100	1	0.1481
4:54750539:A:C	50	98	1	0.2476
4:54750656:T:C	50	100	1	0.1812
4:54750955:G:A	50	100	1	0.1478
4:54750986:A:C	50	98	1	0.248
4:54751042:A:G	50	98	1	0.3951
4:54751200:G:A	50	100	1	0.2647
4:54751629:C:A	50	98	1	0.3945
4:54751757:A:T	50	98	1	0.2458
4:54751873:C:A	50	98	1	0.2458
4:54752069:C:T	50	98	1	0.246
4:54752529:G:A	50	100	0.96	0.04412
4:54752833:G:A	50	100	1	0.03014
4:54752991:C:T	50	98	1	0.2616
4:54753015:T:C	50	98	1	0.2627
4:54753022:A:C	50	100	0.71	0.01634
4:54753680:C:T	50	100	1	0.2449
4:54753693:A:G	50	100	0.99	0.1049
4:54753812:T:C	50	98	1	0.4439
4:54753866:C:A	50	100	1	0.1638
4:54754063:A:T	50	100	1	0.01216
4:54754440:A:G	50	98	1	0.2515
4:54754701:G:A	50	98	0.99	0.3092
4:54754802:G:T	50	98	0.99	0.2516
4:54754932:C:T	50	100	0.98	0.01107
4:54754991:C:T	50	96	0.99	0.4214
4:54755002:G:A	50	100	1	0.08878
4:54755043:A:G	50	92	0.88	0.07353
4:54755093:A:G	50	98	0.98	0.3411
4:54755844:C:A	50	100	0.95	0.07244
4:54755983:G:C	50	98	0.99	0.1763
4:54756229:C:G	50	98	0.99	0.1866
4:54756756:T:C	50	98	0.97	0.2513
4:54757079:T:G	50	100	0.95	0.03486
4:54757389:A:G	50	98	0.98	0.3099
4:54757636:T:A	50	100	0.98	0.219
4:54758180:C:T	50	100	0.98	0.05955
4:54758192:C:A	50	100	0.98	0.1442
4:54758688:G:T	50	100	0.98	0.2818
4:54758819:C:T	50	92	0.93	0.2631
4:54758824:A:G	50	100	0.99	0.03286
4:54759455:C:T	50	98	0.9	0.03486
4:54759470:C:T	50	96	0.92	0.3627
4:54759488:C:T	50	100	0.99	0.4277
4:54760175:C:T	50	98	0.89	0.03468
4:54760190:G:A	50	100	0.98	0.06808
4:54760458:G:A	50	100	0.99	0.03504
4:54760470:T:C	50	100	0.98	0.06899
4:54760612:C:T	50	98	0.9	0.03486
4:54761045:G:A	50	100	0.92	0.05846
4:54761081:T:A	50	100	0.89	0.01634
4:54761359:C:A	50	100	0.98	0.0679
4:54761519:G:A	50	100	0.99	0.03504
4:54761583:A:G	50	100	0.97	0.06155
4:54761645:G:A	50	100	0.98	0.0679
4:54762393:T:C	50	100	0.99	0.4261
4:54762922:T:G	50	100	0.98	0.06409
4:54763418:C:A	50	100	0.99	0.4274
4:54763903:T:G	50	100	0.98	0.4263
4:54764218:G:T	50	100	0.92	0.0216
4:54764457:C:T	50	100	0.96	0.02197
4:54764700:G:T	50	100	0.92	0.01216
4:54764774:G:T	50	100	0.96	0.01471
4:54764872:G:A	50	100	0.96	0.01761
4:54765019:G:A	50	96	0.94	0.2217
4:54765134:T:A	50	100	0.96	0.07698
4:54765716:G:A	50	100	0.94	0.08134
4:54765877:C:A	48	83.3	0.88	0.1694
4:54765912:T:C	45	84.4	0.92	0.248
4:54766402:C:T	50	98	0.97	0.01089
4:54766923:T:C	50	98	0.98	0.08624
4:54767081:C:T	50	100	0.97	0.06427
4:54767655:C:A	50	100	0.97	0.02814
4:54768267:G:T	50	98	1	0.06391
4:54768422:T:C	47	95.7	0.99	0.09477
4:54768764:G:T	50	98	1	0.08606
4:54769030:G:A	50	96	0.93	0.1158
4:54769067:T:C	50	100	0.89	0.01906
4:54770469:A:G	50	100	0.98	0.05991
4:54770616:C:A	50	100	0.98	0.05991
4:54770781:T:G	50	100	0.98	0.06572
4:54770791:A:G	50	100	0.98	0.0768
4:54772443:G:A	50	98	0.96	0.1118
4:54772625:A:T	50	100	0.96	0.02542
4:54773381:A:G	50	100	0.96	0.1057
4:54773553:A:G	50	100	0.97	0.02469
4:54773684:C:G	50	100	0.96	0.1692
4:54773707:T:C	50	100	0.95	0.01906
4:54773939:C:A	50	100	1	0.063
4:54774060:T:C	50	100	0.98	0.1503
4:54774347:T:C	49	100	0.99	0.07716
4:54774348:C:T	49	100	0.99	0.07716
4:54774708:A:G	50	100	0.97	0.02433
4:54775058:G:T	50	100	0.9	0.01598
4:54775128:T:A	50	100	1	0.06318
4:54775209:A:G	50	98	0.99	0.1325
4:54775222:G:T	50	100	0.99	0.1322
4:54775324:G:A	50	100	0.91	0.03885
4:54775532:G:A	50	100	0.99	0.0118
4:54776429:A:G	50	98	0.99	0.1264
4:54776786:A:T	50	100	0.81	0.04194
4:54776950:G:A	50	98	0.99	0.1251
4:54777071:G:A	50	100	0.97	0.02651
4:54777145:C:T	50	98	0.99	0.1053
4:54777238:C:T	50	100	0.99	0.03195
4:54777390:C:G	50	100	0.99	0.03195
4:54777577:C:T	50	100	0.99	0.07534
4:54778144:A:G	50	100	1	0.02052
4:54778343:T:C	50	98	0.94	0.03195
4:54778460:T:A	50	100	0.99	0.1661
4:54778624:G:A	50	100	1	0.02052
4:54778822:T:C	50	100	1	0.02052
4:54778829:C:T	50	100	0.94	0.03177
4:54779146:T:C	50	100	1	0.01344
4:54779307:G:A	50	100	1	0.1345
4:54779672:A:G	50	100	1	0.07153
4:54779684:C:G	50	100	1	0.1552
4:54779708:T:A	50	100	1	0.07462
4:54779711:T:C	50	100	1	0.07389
4:54779735:T:A	49	100	1	0.04012
4:54779813:T:C	50	100	1	0.08769
4:54779919:C:G	50	100	1	0.01253
4:54779968:G:A	50	100	1	0.01834
4:54780039:T:A	50	100	1	0.02052
4:54780106:T:C	50	100	1	0.1414
4:54780469:T:G	50	100	1	0.03177
4:54780773:G:A	50	100	0.99	0.01271
4:54780930:C:T	50	98	0.99	0.01471
4:54780947:T:C	48	100	1	0.03177
4:54781051:T:G	50	98	0.99	0.3052
4:54781061:C:T	50	94	0.9	0.05356
4:54781530:A:G	50	100	1	0.0394
4:54781732:G:C	50	100	1	0.01235
4:54782184:T:G	50	100	1	0.0394
4:54782534:A:C	50	100	1	0.0394
4:54782680:G:A	50	100	0.98	0.01652
4:54782743:C:A	50	100	1	0.0394
4:54782749:A:G	50	100	1	0.01997
4:54782927:A:G	50	100	1	0.02269
4:54782996:C:T	50	100	0.95	0.0207
4:54783340:G:A	50	100	1	0.02142
4:54783558:C:T	50	100	0.98	0.10780000000000001
4:54783623:G:C	50	100	0.98	0.01652
4:54783763:G:A	50	98	0.96	0.02451
4:54783832:A:T	50	100	0.88	0.04521
4:54783902:G:A	50	100	1	0.0394
4:54784295:G:A	50	100	1	0.03177
4:54784444:C:T	50	100	0.9	0.01107
4:54784601:G:A	50	100	0.99	0.2131
4:54784866:C:T	50	100	1	0.01489
4:54785170:C:G	50	100	0.97	0.01652
4:54785408:G:T	50	100	1	0.01271
4:54785969:G:C	50	100	1	0.06209
4:54786025:C:A	50	100	1	0.0325
4:54786028:C:T	50	100	1	0.02959
4:54786179:C:T	50	100	1	0.03195
4:54786180:T:G	50	100	1	0.09332
4:54786255:A:G	50	100	1	0.02959
4:54786329:G:A	50	100	1	0.02959
4:54786921:A:G	50	100	1	0.02397
4:54787444:T:C	50	100	1	0.02959
4:54788231:T:C	50	100	1	0.02397
4:54788408:A:G	50	100	1	0.02397
4:54788805:C:A	50	100	1	0.01362
4:54788961:T:C	50	100	1	0.07335
4:54789413:A:C	50	100	1	0.2847
4:54789843:A:C	50	100	0.99	0.02397
4:54790334:G:A	50	100	1	0.0325
4:54790551:C:T	50	98	0.74	0.01797
4:54790656:A:G	50	100	0.98	0.01652
4:54791004:A:G	50	100	1	0.1167
4:54791171:A:C	50	100	1	0.144
4:54791600:T:C	50	100	1	0.07444
4:54791958:A:G	50	100	1	0.144
4:54792025:G:A	50	100	1	0.07353
4:54792456:C:T	50	100	0.99	0.07317
4:54792933:G:T	50	100	1	0.01253
4:54793287:A:T	50	100	0.98	0.07444
4:54793357:C:T	50	100	1	0.03195
4:54793407:T:G	50	100	1	0.0138
4:54793677:G:A	50	100	1	0.04557
4:54794002:G:A	50	100	1	0.03159
4:54794540:T:C	50	100	0.92	0.01235
4:54794822:G:A	50	100	1	0.01035
4:54794875:G:T	49	100	0.99	0.1031
4:54795007:C:A	50	100	0.99	0.1206
4:54795790:T:C	50	100	1	0.01888
4:54795910:C:G	50	100	0.99	0.1066
4:54796261:T:C	50	100	0.99	0.3039
4:54796325:C:G	50	100	0.98	0.02342
4:54796353:G:A	50	100	1	0.1118
4:54796429:T:C	50	100	1	0.05011
4:54796880:G:A	50	100	0.86	0.06373
4:54796930:T:G	50	100	1	0.02596
4:54796962:A:G	50	100	1	0.1017
4:54797198:T:A	50	100	0.99	0.01071
4:54797261:A:C	50	100	1	0.1127
4:54797377:C:T	50	100	1	0.02596
4:54797782:A:G	50	100	1	0.1209
4:54797912:T:G	50	100	1	0.02977
4:54797936:T:C	50	98	1	0.3054
4:54799003:C:G	50	100	0.96	0.1029
4:54799101:A:G	50	100	1	0.1156
4:54799265:T:C	50	100	1	0.3045
4:54799291:C:G	50	100	1	0.02596
4:54799326:G:A	50	100	1	0.3045
4:54799699:T:C	50	100	1	0.01289
4:54799822:C:T	50	100	1	0.02887
4:54800359:T:C	50	98	0.8	0.05374
4:54800378:A:G	50	100	1	0.3048
4:54800525:T:C	50	100	1	0.1196
4:54800533:C:T	50	100	1	0.2983
4:54800552:C:G	50	100	0.96	0.01416
4:54800761:G:A	50	100	1	0.3046
4:54800798:T:C	50	100	1	0.02887
4:54801043:C:A	50	100	1	0.03613
4:54801074:G:A	50	100	0.91	0.01489
4:54801090:C:A	50	100	1	0.02342
4:54801097:G:T	50	100	1	0.02596
4:54801398:C:G	50	100	1	0.04902
4:54801473:A:C	49	100	1	0.112
4:54802252:T:C	50	100	1	0.01289
4:54802325:C:T	50	100	1	0.02596
4:54803023:C:T	50	100	1	0.3043
4:54803029:C:T	50	100	1	0.03177
4:54803060:C:T	50	100	1	0.03631
4:54803376:T:G	50	100	1	0.01289
4:54803384:G:A	50	100	1	0.02596
4:54803424:T:G	50	100	1	0.3045
4:54803455:G:A	50	100	1	0.02596
4:54803526:G:T	50	100	1	0.02633
4:54803720:T:C	50	100	1	0.3043
4:54803935:A:G	50	100	1	0.2344
4:54804037:A:T	50	100	1	0.3043
4:54804053:G:T	50	100	1	0.02288
4:54804141:T:C	50	100	0.99	0.0138
4:54804811:C:T	50	100	1	0.1182
4:54804849:T:C	50	100	1	0.3092
4:54804957:G:A	50	96	0.87	0.1347
4:54805026:A:G	50	100	1	0.07117
4:54805126:G:A	50	100	0.91	0.01162
4:54805204:G:A	50	98	0.99	0.01489
4:54805232:C:T	50	100	1	0.02342
4:54805301:C:G	50	100	0.97	0.01725
4:54805561:T:A	50	100	1	0.3045
4:54805572:T:C	50	100	1	0.02415
4:54805714:A:G	49	95.9	1	0.2346
4:54805843:C:T	50	100	1	0.01271
4:54806066:C:T	49	100	1	0.0236
4:54806381:A:T	47	100	0.98	0.03577
4:54806454:G:T	49	100	1	0.02342
4:54806473:G:A	50	100	1	0.0325
4:54806611:C:T	50	100	1	0.02959
4:54806654:T:G	50	100	1	0.03105
4:54806736:T:G	50	100	1	0.02905
4:54806832:A:T	50	100	0.79	0.04248
4:54806967:A:G	50	100	1	0.1191
4:54807197:G:A	50	100	0.99	0.01271
4:54807226:A:G	50	100	1	0.3043
4:54807363:T:G	50	100	1	0.1026
4:54807402:G:A	50	100	1	0.1162
4:54807404:C:A	50	100	1	0.03649
4:54807415:G:T	50	100	1	0.03431
4:54807551:C:T	50	100	0.98	0.01035
4:54807626:A:C	50	98	1	0.3057
4:54807673:C:T	50	100	0.96	0.06282
4:54807703:C:T	50	98	1	0.0325
4:54807859:A:G	50	100	1	0.3039
4:54808058:C:T	50	100	1	0.0325
4:54808219:T:A	50	100	0.97	0.01688
4:54808365:T:C	50	100	1	0.1026
4:54808460:G:T	50	100	1	0.02342
4:54808493:A:G	50	100	1	0.03667
4:54808793:C:A	50	100	1	0.02905
4:54809035:C:T	50	100	0.97	0.01725
4:54809041:C:T	50	100	1	0.02342
4:54809508:C:A	50	100	1	0.3037
4:54809512:G:A	50	100	1	0.01253
4:54809538:A:G	50	100	1	0.03649
4:54809640:C:G	50	100	1	0.1026
4:54809748:A:G	50	100	1	0.0325
4:54809789:C:T	50	98	1	0.3037
4:54809867:G:C	50	100	1	0.2213
4:54809878:A:G	50	100	1	0.06354
4:54809942:C:T	50	100	0.99	0.03704
4:54810016:A:T	50	100	1	0.2338
4:54810273:C:A	50	100	0.96	0.063
4:54810556:T:A	50	100	1	0.0236
4:54810585:C:A	50	100	1	0.0325
4:54810783:A:G	50	100	1	0.2342
4:54810846:G:A	50	100	1	0.3037
4:54810936:C:G	50	100	1	0.01235
4:54811266:C:T	50	100	1	0.1
4:54811490:C:A	50	100	0.96	0.06373
4:54811561:A:G	50	100	1	0.03177
4:54811601:A:G	50	98	1	0.3063
4:54811660:C:A	50	100	0.92	0.04012
4:54811667:C:T	50	100	1	0.2478
4:54811918:C:T	50	100	1	0.118
4:54812003:T:C	50	100	1	0.01235
4:54812259:A:G	50	100	1	0.01235
4:54812281:C:A	50	100	1	0.0325
4:54812337:C:G	50	100	1	0.1629
4:54812714:C:T	50	100	1	0.118
4:54812715:G:A	50	100	1	0.05537
4:54812779:C:T	50	100	0.92	0.04049
4:54813801:T:C	50	100	1	0.0236
4:54814055:G:A	50	100	1	0.01235
4:54814100:G:A	50	100	0.98	0.01216
4:54814530:A:T	50	100	0.98	0.01816
4:54814583:A:G	50	98	0.78	0.02614
4:54815532:A:C	50	100	0.95	0.02397
4:54815693:C:T	50	100	0.99	0.01071
4:54816453:G:A	50	96	0.9	0.4394
4:54816537:T:C	50	100	0.94	0.01144
4:54816586:C:T	50	98	0.86	0.04521
4:54816589:C:T	50	96	0.88	0.04394
4:54816815:C:T	50	98	0.92	0.04702
4:54816819:G:A	50	100	0.81	0.01471
4:54816982:C:T	50	96	0.88	0.3791
4:54817028:G:T	50	100	0.86	0.01253
4:54817569:T:G	50	88	0.78	0.3059
4:54817612:A:G	50	100	0.85	0.01434
4:54817671:C:T	50	98	0.81	0.05138
4:54817813:C:G	50	80	0.71	0.3121
4:54817821:A:C	50	82	0.7	0.2282
4:54817895:A:T	50	100	0.88	0.01307
4:54817915:A:G	50	88	0.79	0.2032
4:54818260:T:C	50	94	0.86	0.2162
4:54818334:C:T	50	94	0.85	0.356
4:54818410:T:G	50	98	0.92	0.09641
4:54818565:T:C	50	92	0.93	0.3132
4:54818586:T:C	50	100	0.98	0.01634
4:54819010:C:T	50	96	0.95	0.06227
4:54819598:A:G	50	100	0.93	0.4018
4:54819933:C:T	50	100	0.93	0.4443
4:54819939:A:G	50	100	0.8	0.06645
4:54820835:T:A	50	100	0.98	0.3228
4:54821151:C:T	50	100	0.99	0.4341
4:54821623:G:T	50	100	0.99	0.3157
4:54821625:G:C	50	100	0.99	0.3157
4:54821998:C:G	42	97.6	0.86	0.0167
4:54822003:A:G	43	100	0.99	0.3208
4:54822199:G:T	49	98	0.97	0.1093
4:54822201:G:A	50	98	0.99	0.15
4:54822305:G:A	50	96	0.99	0.3203
4:54822380:T:C	49	100	0.98	0.2573
4:54822389:A:G	50	100	0.95	0.09223
4:54822411:C:T	50	98	0.99	0.3208
4:54822804:A:C	50	100	0.99	0.3155
4:54822885:C:A	50	100	1	0.01761
4:54822900:G:C	50	100	0.99	0.3155
4:54823003:A:T	50	100	0.99	0.4392
4:54823101:C:T	50	100	0.99	0.4299
4:54823329:C:T	50	100	0.99	0.315
4:54823589:C:T	50	100	0.99	0.2691
4:54823592:T:C	50	100	1	0.01761
4:54823662:C:A	50	100	0.99	0.3068
4:54823824:T:C	50	100	1	0.4239
4:54823898:C:T	50	100	0.99	0.2455
4:54823969:C:A	50	100	1	0.06772
4:54824070:C:T	50	100	0.99	0.3101
4:54824143:A:T	50	98	0.98	0.1596
4:54824145:A:G	50	100	0.99	0.2558
4:54824539:T:C	50	100	0.99	0.4419
4:54824639:A:G	50	100	1	0.4328
4:54824828:G:A	50	100	1	0.4301
4:54824897:G:T	50	98	0.87	0.01707
4:54825281:G:A	50	100	0.99	0.3099
4:54825604:G:C	50	98	0.99	0.2413
4:54825672:C:T	50	98	0.99	0.3097
4:54825789:C:T	50	100	1	0.06282
4:54826046:T:G	50	98	0.99	0.3099
4:54826268:G:A	50	100	1	0.01452
4:54826320:C:T	50	98	0.99	0.3095
4:54826352:A:G	50	98	0.99	0.3101
4:54826400:T:A	49	98	0.99	0.3099
4:54826515:C:G	50	98	0.99	0.01325
4:54826563:A:G	50	100	1	0.06282
4:54827091:A:T	50	100	1	0.01452
4:54827958:A:G	50	100	1	0.4366
4:54828723:G:C	50	100	0.98	0.4631
4:54828885:C:T	50	100	1	0.01761
4:54828945:G:T	50	100	0.99	0.4479
4:54828968:A:G	50	100	1	0.4372
4:54829295:A:C	50	98	1	0.3184
4:54829325:G:A	50	100	1	0.4655
4:54829377:C:T	50	98	0.9	0.09604
4:54829551:C:G	50	100	1	0.08097
4:54829922:A:G	50	98	0.99	0.1509
4:54830005:G:A	50	100	0.94	0.04847
4:54830032:C:T	50	100	1	0.01761
4:54830112:C:A	50	100	1	0.08097
4:54830677:A:G	50	100	1	0.01761
4:54830850:C:T	50	100	1	0.4572
4:54831063:G:A	50	100	1	0.01761
4:54831095:G:A	50	100	0.99	0.08134
4:54831197:G:A	50	100	0.79	0.01888
4:54831699:A:G	50	98	0.99	0.1509
4:54831802:C:G	50	100	1	0.01452
4:54831965:G:A	50	100	0.99	0.4568
4:54832645:C:T	50	100	1	0.4795
4:54832763:G:T	50	100	1	0.01761
4:54833087:T:A	50	98	0.98	0.1129
4:54833195:C:T	50	100	1	0.4568
4:54833490:G:A	50	100	1	0.063
4:54833615:G:A	50	100	1	0.063
4:54833660:T:C	50	100	1	0.07734
4:54833710:A:G	50	98	0.97	0.1576
4:54834312:T:C	50	100	1	0.459
4:54834339:A:G	50	100	1	0.4588
4:54834968:G:A	50	100	0.98	0.1146
4:54835085:C:T	50	100	1	0.4566
4:54835146:G:A	50	100	1	0.4795
4:54835161:G:A	50	98	0.97	0.01398
4:54835212:G:A	50	100	1	0.01761
4:54835609:C:T	50	100	0.94	0.01434
4:54835678:G:A	50	94	0.97	0.144
4:54835752:C:T	50	98	0.93	0.4414
4:54835829:C:T	50	98	0.98	0.0167
4:54835975:T:C	50	98	0.99	0.47
4:54836539:C:A	50	100	1	0.07734
4:54836579:A:G	50	100	0.98	0.3017
4:54836632:G:A	50	100	1	0.4641
4:54837052:A:G	50	100	1	0.4659
4:54837091:C:T	50	100	0.98	0.1589
4:54837177:G:A	50	100	0.99	0.01416
4:54837209:C:T	50	100	0.99	0.4657
4:54837321:C:T	50	92	0.88	0.09949
4:54837349:A:G	50	100	0.99	0.3139
4:54837515:G:C	50	100	1	0.437
4:54837563:G:A	50	100	1	0.466
4:54837698:A:T	50	100	1	0.01289
4:54837995:C:T	50	100	1	0.4849
4:54838133:G:T	50	100	1	0.466
4:54838860:G:A	50	100	1	0.063
4:54839405:T:A	50	100	1	0.4372
4:54839427:A:T	50	100	1	0.4372
4:54839432:A:G	50	100	1	0.063
4:54839473:G:A	50	100	1	0.07716
4:54839580:G:A	50	100	0.99	0.01434
4:54839590:A:G	50	98	0.99	0.1144
4:54840020:T:A	50	100	1	0.4662
4:54840024:T:C	50	100	1	0.063
4:54840195:G:A	50	100	1	0.4664
4:54840419:G:T	50	100	1	0.4708
4:54840661:T:C	50	100	1	0.4372
4:54840836:A:G	50	98	0.99	0.1142
4:54840912:C:A	50	100	1	0.4662
4:54840915:A:C	50	100	1	0.466
4:54841041:G:A	50	100	0.89	0.04067
4:54841543:C:T	50	100	1	0.4666
4:54841624:A:G	50	100	1	0.4666
4:54841843:A:G	50	100	1	0.07716
4:54842078:C:T	50	100	1	0.4664
4:54842215:T:C	50	100	1	0.4368
4:54842439:G:C	50	100	1	0.467
4:54842440:G:A	50	98	0.97	0.01616
4:54842658:A:G	50	100	1	0.4666
4:54842759:C:T	50	100	1	0.437
4:54843263:T:C	50	98	0.99	0.1285
4:54843379:C:A	50	98	0.93	0.08297
4:54843457:A:G	50	100	0.98	0.1598
4:54843775:A:G	50	100	0.98	0.1696
4:54843792:G:C	50	98	0.98	0.0158
4:54843809:A:G	50	100	0.99	0.4871
4:54843826:G:A	50	100	0.98	0.1137
4:54844016:G:C	50	100	0.99	0.01507
4:54844364:G:A	50	100	0.95	0.01779
4:54844378:C:T	50	100	0.96	0.2244
4:54844449:A:G	49	98	0.87	0.128
4:54844452:G:A	50	100	0.99	0.4864
4:54844586:C:A	50	100	0.97	0.2019
4:54845051:C:G	50	100	0.91	0.02015
4:54845343:T:A	50	100	0.98	0.4452
4:54845972:C:T	50	100	0.92	0.06808
4:54846224:A:G	49	98	0.98	0.4646
4:54846540:A:T	50	98	0.98	0.4608
4:54846699:C:T	50	100	0.91	0.02052
4:54847307:A:G	50	96	0.97	0.4297
4:54847528:A:T	50	100	0.9	0.01362
4:54847806:C:T	50	98	0.96	0.09096
4:54848031:A:G	50	98	0.98	0.4488
4:54848164:G:A	50	98	0.89	0.01344
4:54848367:G:T	50	98	0.98	0.4671
4:54848377:G:A	50	100	0.94	0.01035
4:54848587:G:A	50	98	0.94	0.1681
4:54848687:T:C	50	98	0.71	0.03359
4:54848720:A:G	50	100	0.95	0.09223
4:54849277:G:A	50	98	0.92	0.02378
4:54849403:A:G	50	100	0.96	0.1109
4:54849467:A:G	50	98	0.99	0.4392
4:54850038:A:G	50	100	0.95	0.1004
4:54850102:G:A	50	100	0.98	0.4149
4:54850321:C:T	50	96	0.98	0.3646
4:54850435:C:A	50	100	0.99	0.4292
4:54850491:G:A	50	100	0.98	0.4582
4:54850669:C:A	50	98	1	0.09041
4:54850702:C:T	50	98	0.98	0.06845
4:54850723:C:T	50	100	0.99	0.01198
4:54850870:T:C	50	100	0.95	0.09513
4:54851151:G:A	50	100	0.99	0.4296
4:54851412:A:G	50	100	1	0.4259
4:54851436:C:T	50	100	1	0.4154
4:54851749:G:T	50	98	0.99	0.1117
4:54851796:C:T	50	100	0.97	0.1311
4:54852484:G:A	50	100	0.97	0.03086
4:54852906:A:C	50	100	1	0.4434
4:54852980:A:G	50	100	1	0.4483
4:54853703:A:G	50	100	1	0.423
4:54853845:G:T	50	100	0.98	0.03068
4:54853896:T:G	50	100	1	0.4535
4:54854117:G:A	50	100	0.92	0.0138
4:54854149:G:A	50	100	1	0.4537
4:54854426:C:T	50	100	0.96	0.1149
4:54854435:G:A	50	100	0.99	0.09187
4:54855004:C:A	50	94	1	0.4227
4:54855303:G:A	50	100	0.96	0.1184
4:54855381:G:A	50	100	1	0.4288
4:54855577:A:G	50	100	1	0.4286
4:54855750:G:A	50	98	0.99	0.0443
4:54855814:C:A	50	100	0.99	0.03068
4:54855915:G:A	50	100	1	0.0305
4:54856299:G:A	50	100	1	0.03631
4:54856311:G:A	50	100	1	0.4535
4:54857841:T:C	50	100	0.99	0.01235
4:54858212:G:C	45	93.3	0.78	0.01344
4:54858270:C:A	50	100	0.99	0.0305
4:54858351:T:C	50	100	0.99	0.4477
4:54858559:T:A	50	100	1	0.4541
4:54858890:C:A	50	100	0.98	0.0158
4:54858944:C:T	50	100	0.95	0.01525
4:54859216:G:A	50	100	1	0.4539
4:54859265:G:A	50	100	0.99	0.09187
4:54859307:C:A	50	98	1	0.4539
4:54859367:A:G	50	100	0.99	0.0158
4:54859529:C:T	50	96	0.8	0.04666
4:54860734:T:C	50	100	1	0.4237
4:54861026:G:A	50	100	1	0.4125
4:54861320:T:G	50	100	0.99	0.02197
4:54861701:T:C	50	100	1	0.4657
4:54861877:G:T	50	96	0.96	0.1334
4:54862329:C:A	50	98	0.91	0.01979
4:54862406:G:A	50	100	1	0.4749
4:54862558:T:G	50	100	0.99	0.09078
4:54863034:G:A	50	100	1	0.0158
4:54863644:C:A	50	98	0.99	0.4706
4:54863686:G:A	50	96	0.96	0.1923
4:54864271:C:A	50	100	0.99	0.09078
4:54864387:T:G	50	100	0.99	0.4619
4:54864785:A:G	50	98	0.98	0.3359
4:54864945:A:G	50	100	1	0.01598
4:54865133:T:G	50	98	1	0.3504
4:54865199:G:A	50	100	1	0.01598
4:54865270:C:T	50	100	0.98	0.09114
4:54865303:C:T	50	100	0.98	0.09096
4:54865446:C:A	50	100	1	0.01598
4:54866266:C:A	50	100	1	0.01616
4:54867256:C:T	50	100	0.99	0.4339
4:54868378:A:G	50	100	0.94	0.05356
4:54868740:A:G	50	100	1	0.01162
4:54868867:T:C	50	98	1	0.3711
4:54868896:A:G	50	100	0.99	0.437
4:54868909:T:C	50	100	0.99	0.02669
4:54868985:C:T	50	96	1	0.3649
4:54869090:C:A	50	100	0.99	0.09114
4:54869264:G:C	50	100	0.99	0.03232
4:54869272:C:T	50	100	0.95	0.01307
4:54869719:A:T	50	100	0.99	0.4523
4:54870073:T:C	50	98	0.84	0.01235
4:54870360:T:C	50	98	0.97	0.03903
4:54870464:G:A	50	100	0.98	0.1227
4:54870734:T:A	50	100	0.99	0.01162
4:54871076:A:G	50	100	0.99	0.02669
4:54871485:C:T	50	98	0.99	0.4936
4:54871790:G:A	50	100	1	0.01598
4:54872130:G:A	50	100	1	0.01598
4:54872358:A:G	50	100	1	0.4524
4:54872593:G:A	50	100	1	0.01598
4:54872766:T:A	50	100	0.99	0.02669
4:54872970:C:T	50	100	1	0.03232
4:54872991:G:A	50	100	0.96	0.01253
4:54873289:C:T	50	98	0.99	0.4777
4:54873295:G:A	50	98	1	0.4149
4:54873584:G:A	50	100	0.98	0.09096
4:54873613:C:A	50	100	1	0.4526
4:54873699:T:G	50	98	0.98	0.3123
4:54874019:C:T	50	100	1	0.0216
4:54874206:T:G	50	98	0.99	0.4339
4:54874253:G:A	50	98	0.95	0.06663
4:54874265:T:A	50	100	1	0.01561
4:54874882:A:G	50	100	0.98	0.1075
4:54875015:T:C	50	100	1	0.0325
4:54875220:G:A	50	100	1	0.02179
4:54876127:A:G	50	98	0.96	0.02869
4:54876251:G:A	49	98	0.96	0.02269
4:54876295:A:C	48	95.8	0.96	0.02269
4:54876515:T:A	50	100	1	0.02996
4:54876556:C:T	50	100	1	0.4365
4:54876671:G:A	50	100	0.9	0.02923
4:54877388:T:G	50	100	0.99	0.02996
4:54877485:G:A	50	100	1	0.423
4:54877659:C:G	50	100	1	0.4365
4:54877860:T:C	50	100	1	0.02996
4:54878181:G:A	50	100	1	0.03014
4:54878672:C:G	50	100	0.9	0.01834
4:54878723:G:A	49	100	0.97	0.09114
4:54878734:T:C	50	100	1	0.02977
4:54878939:T:C	50	100	0.99	0.02378
4:54879023:T:A	50	100	1	0.02977
4:54879059:G:A	50	98	0.92	0.01071
4:54879865:A:G	50	100	0.99	0.04049
4:54879956:C:T	50	100	0.99	0.4911
4:54880043:G:C	50	100	1	0.4065
4:54880167:C:G	50	98	0.95	0.02887
4:54880245:G:A	50	100	0.99	0.4911
4:54880435:A:G	50	100	0.98	0.04049
4:54880891:C:A	50	100	0.97	0.04049
4:54881392:T:C	50	100	0.98	0.1494
4:54881393:G:A	50	100	0.98	0.1491
4:54881418:A:C	50	100	0.9	0.01834
4:54881531:C:T	50	98	0.98	0.122
4:54882264:T:C	50	100	0.99	0.1374
4:54882279:G:A	50	98	0.98	0.3695
4:54882321:A:G	50	100	0.99	0.1376
4:54882334:C:T	50	100	0.99	0.1374
4:54882904:T:G	50	98	0.98	0.1367
4:54882931:G:A	50	100	0.99	0.1374
4:54883175:G:T	50	100	1	0.1376
4:54883222:A:G	50	100	1	0.1374
4:54883333:A:G	50	100	1	0.1376
4:54883335:G:A	50	100	1	0.1374
4:54883738:T:A	50	98	0.98	0.1354
4:54883800:C:T	50	100	1	0.1371
4:54884248:G:A	50	100	1	0.1478
4:54884304:G:C	50	100	1	0.1478
4:54884905:T:C	50	100	0.99	0.1442
4:54885373:T:C	50	100	0.98	0.1402
4:54885387:C:T	50	100	0.98	0.1394
4:54885741:A:G	50	100	0.96	0.1412
4:54885779:A:G	50	100	0.96	0.1412
4:54886564:G:A	50	82	0.82	0.2938
4:54886781:A:G	50	96	0.79	0.02596
4:54886869:A:T	50	96	0.93	0.1445
4:54886893:G:A	50	96	0.93	0.1403
4:54887088:G:A	50	98	0.96	0.08932
4:54887327:C:T	50	94	0.94	0.1244
4:54887447:C:T	50	98	0.93	0.05102
4:54888122:G:A	50	100	1	0.01162
4:54888279:A:G	50	98	0.93	0.03159
4:54888297:C:T	50	100	0.96	0.07407
4:54888316:C:T	50	100	0.96	0.07444
4:54888474:C:T	50	100	0.99	0.06899
4:54888492:C:T	50	100	0.99	0.06899
4:54888591:G:A	50	98	0.98	0.03704
4:54889035:C:T	50	100	1	0.02596
4:54889317:C:T	50	98	0.98	0.0394
4:54889505:C:T	50	98	1	0.03813
4:54889549:T:C	50	98	0.99	0.108
4:54889762:G:C	50	98	0.99	0.10780000000000001
4:54889881:T:G	50	100	0.98	0.2407
4:54890355:A:G	49	100	1	0.06845
4:54890393:A:G	50	98	1	0.108
4:54890788:G:A	50	100	1	0.02651
4:54891335:C:T	50	100	1	0.03504
4:54891694:G:A	50	100	1	0.02524
4:54891935:G:A	50	100	1	0.0345
4:54892230:T:C	50	100	1	0.2304
4:54892257:T:C	50	100	1	0.05537
4:54892433:T:C	50	100	1	0.03359
4:54892511:C:T	50	100	0.98	0.4221
4:54893040:A:G	50	100	1	0.09114
4:54893043:G:T	49	100	1	0.09096
4:54893058:G:T	49	100	1	0.02524
4:54893352:G:A	50	100	1	0.05374
4:54894036:T:C	50	100	1	0.2068
4:54894181:A:C	50	100	1	0.01924
4:54894508:C:A	49	100	1	0.02179
4:54894509:G:A	49	100	1	0.09114
4:54894564:C:A	50	100	1	0.2694
4:54894596:G:A	50	100	1	0.07516
4:54894715:A:G	50	100	1	0.08606
4:54894731:A:G	50	100	1	0.1206
4:54894782:G:A	50	100	1	0.05537
4:54895270:C:T	50	100	0.75	0.01743
4:54895336:G:A	50	100	1	0.2026
4:54895409:A:G	50	100	1	0.05537
4:54895477:C:G	50	100	0.97	0.2193
4:54895489:A:C	50	100	1	0.05973
4:54895527:C:T	50	100	1	0.04884
4:54895543:C:G	50	100	1	0.01126
4:54895665:T:C	50	100	1	0.05955
4:54895783:T:A	37	100	1	0.04866
4:54895856:T:C	50	100	1	0.01126
4:54895861:C:T	50	100	1	0.04884
4:54895885:G:T	50	100	1	0.02487
4:54895982:T:C	50	100	1	0.03141
4:54896299:G:A	50	100	1	0.2703
4:54896732:G:A	50	100	1	0.05592
4:54897201:G:A	50	100	0.92	0.01906
4:54897227:A:G	50	100	1	0.05537
4:54897710:A:G	50	100	1	0.02977
4:54897882:T:A	50	100	1	0.05973
4:54897945:T:A	50	100	1	0.05973
4:54897997:T:C	50	100	1	0.05592
4:54898509:T:C	50	100	1	0.04884
4:54899185:C:G	50	100	1	0.06554
4:54899327:T:C	50	100	1	0.08969
4:54899341:T:A	50	100	1	0.03086
4:54899364:G:T	50	100	1	0.04884
4:54899457:C:T	50	100	1	0.05955
4:54899522:A:G	50	100	1	0.02887
4:54899716:A:G	50	100	1	0.05737
4:54899764:A:C	50	100	1	0.05937
4:54899878:T:C	50	100	1	0.0561
4:54900062:C:T	50	100	0.92	0.01162
4:54900230:T:A	50	100	1	0.05919
4:54901327:C:G	50	100	1	0.02869
4:54901694:C:T	50	100	0.96	0.05955
4:54901771:C:T	50	100	1	0.09078
4:54902040:T:C	50	100	1	0.05701
4:54902880:C:A	50	100	0.86	0.01126
4:54903026:A:C	50	100	1	0.05755
4:54903154:C:A	50	100	1	0.05955
4:54903228:A:G	50	100	1	0.05537
4:54903505:G:A	50	100	1	0.05955
4:54904044:T:C	50	100	1	0.02142
4:54904190:A:G	50	100	1	0.2711
4:54904232:T:C	50	100	1	0.05901
4:54904981:C:T	50	100	1	0.0915
4:54905515:G:T	50	96	0.91	0.1418
4:54905516:A:T	50	96	0.9	0.1422
4:54907252:G:T	50	100	1	0.2687
4:54907779:C:T	50	96	0.93	0.0158
4:54908089:C:T	50	100	1	0.1796
4:54908514:T:C	50	100	1	0.02905
4:54909087:T:C	50	100	1	0.02106
4:54909092:A:G	50	100	1	0.1834
4:54909308:C:T	50	100	1	0.0915
4:54909822:G:A	50	100	1	0.02905
4:54909969:G:A	50	100	1	0.05519
4:54909971:C:T	50	100	1	0.01852
4:54910028:C:G	50	100	1	0.05519
4:54910320:A:T	50	100	1	0.09132
4:54910347:G:A	50	100	1	0.1202
4:54910462:C:T	50	100	1	0.09096
4:54910521:A:G	50	100	1	0.09096
4:54912302:T:A	50	100	1	0.2574
4:54912636:G:A	50	100	1	0.08315
4:54912690:G:C	50	100	1	0.1665
4:54912799:A:G	50	100	1	0.03086
4:54913120:A:T	50	100	0.88	0.0207
4:54913129:T:C	50	100	1	0.02977
4:54913829:A:G	50	98	0.68	0.0207
4:54913863:T:C	50	98	0.69	0.0207
4:54914432:C:T	50	100	1	0.03105
4:54914480:C:T	50	100	1	0.03105
4:54914648:G:A	50	100	0.75	0.01053
4:54914817:T:C	50	100	1	0.0915
4:54915844:T:C	50	100	0.79	0.01471
4:54915856:A:G	50	100	0.99	0.1756
4:54915962:T:C	50	96	0.9	0.09586
4:54916171:G:T	50	100	1	0.09187
4:54916278:C:G	50	100	1	0.05465
4:54916627:T:C	50	100	0.99	0.2569
4:54916727:G:T	50	98	0.72	0.07208
4:54916825:A:G	50	100	0.98	0.2988
4:54918024:G:A	50	100	1	0.02124
4:54919083:C:T	50	100	0.99	0.02469
4:54919613:G:C	50	100	1	0.09187
4:54920008:T:C	50	100	1	0.2631
4:54920149:G:C	50	100	1	0.2631
4:54920218:G:T	50	100	1	0.02124
4:54920442:G:A	50	100	1	0.09187
4:54920445:C:A	50	100	1	0.02052
4:54920551:A:G	50	100	0.99	0.3508
4:54920780:T:C	50	100	0.98	0.2965
4:54920877:C:T	50	100	0.99	0.3506
4:54921974:A:G	50	100	0.97	0.2469
4:54922270:T:C	49	100	0.99	0.01471
4:54922449:G:A	43	93	0.99	0.3504
4:54922762:C:T	48	95.8	1	0.09187
4:54922847:A:G	47	97.9	0.99	0.0236
4:54922902:A:C	48	89.6	0.95	0.06917
4:54922989:A:C	50	94	0.95	0.03649
4:54923053:A:G	50	98	1	0.09168
4:54923110:A:C	50	100	0.99	0.3856
4:54923361:G:A	48	100	0.99	0.01144
4:54924227:C:T	50	100	0.99	0.4686
4:54924503:A:G	50	100	1	0.09168
4:54924856:T:G	50	100	0.97	0.1518
4:54925997:G:C	50	100	0.99	0.3506
4:54926113:A:G	50	100	1	0.02052
4:54926311:A:G	50	100	1	0.4156
4:54926585:A:G	50	100	0.99	0.352
4:54926918:T:A	50	100	1	0.02124
4:54927397:G:T	50	100	0.63	0.02614
4:54928303:C:T	50	100	0.75	0.0256
4:54928719:C:T	50	100	0.99	0.3902
4:54928881:T:C	50	100	0.93	0.02433
4:54929073:A:C	50	100	0.99	0.09786
4:54930965:G:A	50	100	0.98	0.3462
4:54931271:C:T	50	100	0.98	0.4479
4:54931493:T:C	50	100	0.97	0.02469
4:54931656:G:A	50	100	0.98	0.4421
4:54932229:G:A	50	98	0.94	0.01489
4:54933613:A:G	50	100	0.97	0.1028
4:54934269:T:C	50	100	0.97	0.02197
4:54934521:A:G	50	98	0.97	0.2805
4:54934536:T:A	50	98	0.97	0.2809
4:54935341:T:C	50	100	0.99	0.01107
4:54935384:T:G	50	92	0.94	0.4165
4:54935680:A:G	50	94	0.96	0.1149
4:54935796:T:C	50	96	0.93	0.1915
4:54935942:A:G	50	100	0.91	0.2455
4:54936014:T:C	50	94	0.91	0.2101
4:54936088:G:T	50	96	0.87	0.2511
4:54936267:A:G	50	98	0.97	0.09586
4:54936280:G:A	50	94	0.79	0.04357
4:54936547:C:G	50	96	0.93	0.2262
4:54936695:T:G	50	98	0.97	0.15
4:54936714:G:A	50	98	0.98	0.1333
4:54936983:T:C	50	98	0.99	0.157
4:54937131:C:T	50	98	0.99	0.1567
4:54937202:A:G	50	98	0.99	0.1569
4:54937206:G:A	50	98	0.99	0.1569
4:54937235:C:T	50	98	0.99	0.157
4:54937374:A:G	50	98	0.8	0.03631
4:54937426:G:A	50	100	0.99	0.05919
4:54937530:G:A	50	98	0.99	0.1583
4:54937573:G:A	50	98	0.9	0.06282
4:54937575:T:C	50	98	0.99	0.1583
4:54937634:T:G	50	98	0.99	0.1583
4:54937890:G:T	50	98	0.99	0.1583
4:54937896:C:T	50	98	0.99	0.1583
4:54937937:C:G	50	98	0.92	0.1418
4:54938030:C:T	50	98	0.99	0.1583
4:54938032:C:T	50	100	0.9	0.02378
4:54938243:G:A	50	98	0.99	0.1583
4:54938371:T:C	50	98	0.99	0.1583
4:54938427:C:T	50	100	0.97	0.02033
4:54938525:G:A	50	100	0.93	0.01652
4:54939008:T:C	50	98	0.98	0.09604
4:54939033:A:T	50	98	0.98	0.1587
4:54939090:G:C	50	98	0.95	0.1347
4:54939121:G:A	50	98	0.93	0.321
4:54939225:T:A	50	98	0.95	0.1351
4:54939279:G:T	50	100	0.77	0.01688
4:54939389:A:C	50	100	0.95	0.4007
4:54939488:A:G	50	98	0.95	0.4417
4:54939582:G:C	50	100	0.88	0.01198
4:54940067:G:C	50	100	0.78	0.01325
4:54940114:C:T	50	100	0.78	0.01725
4:54940137:A:G	50	100	0.98	0.02342
4:54940248:G:C	50	98	0.98	0.155
4:54940420:G:C	50	98	0.83	0.04085
4:54940479:G:A	50	100	0.94	0.03922
4:54940559:C:T	50	100	0.9	0.1191
4:54940860:C:T	50	100	0.99	0.03413
4:54941121:A:C	50	96	0.94	0.1354
4:54941686:A:G	50	100	0.95	0.1138
4:54941835:T:C	50	100	0.94	0.1171
4:54941870:C:T	50	100	0.95	0.3733
4:54941881:G:C	50	100	0.89	0.03286
4:54942205:C:T	50	100	0.87	0.01216
4:54942252:C:T	50	100	0.95	0.3889
4:54942385:G:T	50	100	0.92	0.03286
4:54942459:C:T	50	100	0.99	0.02015
4:54942494:C:T	50	100	0.99	0.02015
4:54942874:T:C	50	98	0.97	0.1481
4:54943056:A:T	50	98	0.93	0.1471
4:54943135:A:C	50	98	0.97	0.09604
4:54943496:A:T	50	100	0.99	0.02251
4:54943649:T:G	50	100	0.89	0.0817
4:54943707:A:G	50	98	0.85	0.06681
4:54943846:A:G	50	100	0.79	0.01216
4:54944847:G:A	50	98	0.97	0.4544
4:54944859:A:C	50	96	0.96	0.327
4:54945311:T:G	50	100	0.97	0.4564
4:54945428:G:A	50	100	0.99	0.01598
4:54945642:A:G	50	100	0.98	0.3909
4:54945658:G:A	50	100	0.94	0.01688
4:54945678:G:A	50	100	0.99	0.02324
4:54945745:G:A	50	100	0.94	0.01489
4:54945910:C:T	50	100	0.94	0.01126
4:54945913:G:A	50	100	0.95	0.03958
4:54946106:G:A	50	100	0.94	0.01688
4:54946384:G:T	50	100	0.94	0.01489
4:54946579:C:T	50	100	0.97	0.02959
4:54946749:C:G	50	100	0.97	0.09005
4:54947459:C:G	50	100	1	0.02524
4:54947465:T:C	50	100	0.95	0.01489
4:54947533:T:A	50	98	0.98	0.4942
4:54947604:A:G	50	100	0.98	0.4931
4:54947654:T:C	50	98	0.98	0.4857
4:54947739:T:C	50	100	0.98	0.04012
4:54948027:T:C	50	98	0.98	0.4755
4:54948170:C:A	50	100	0.99	0.4036
4:54948185:A:T	50	100	0.96	0.09005
4:54948345:G:T	50	100	0.96	0.01489
4:54948607:T:C	50	98	0.98	0.494
4:54948652:T:C	50	98	0.98	0.4942
4:54948902:T:G	50	100	0.99	0.01816
4:54948928:G:A	50	100	0.99	0.01616
4:54949029:C:T	50	100	1	0.01779
4:54949057:A:C	50	100	1	0.02959
4:54949058:C:T	50	100	0.98	0.4535
4:54949139:C:T	50	100	0.96	0.01489
4:54949175:G:A	50	100	1	0.02505
4:54949309:C:T	50	98	0.91	0.02959
4:54949482:C:T	49	100	1	0.0118
4:54949483:G:A	50	100	0.98	0.4464
4:54949618:G:A	50	100	0.98	0.4466
4:54949880:G:A	50	100	1	0.01761
4:54949893:T:A	50	100	0.98	0.01325
4:54949929:G:A	50	100	0.96	0.01598
4:54949944:A:G	50	100	0.96	0.01616
4:54950130:G:A	50	100	0.99	0.01616
4:54950159:G:A	50	100	0.93	0.01198
4:54950239:A:T	50	100	0.96	0.01634
4:54950315:A:C	50	100	0.99	0.3529
4:54950603:A:G	50	100	0.99	0.3459
4:54950656:T:C	50	100	1	0.07698
4:54950780:A:G	50	100	1	0.07698
4:54950833:T:C	50	100	0.94	0.09114
4:54950934:T:C	50	100	0.99	0.3462
4:54951218:C:G	50	96	0.99	0.4001
4:54951358:G:A	50	100	1	0.07498
4:54951458:A:G	50	100	0.99	0.358
4:54952221:C:T	50	100	1	0.07607
4:54952303:G:A	50	100	0.99	0.4519
4:54952742:A:G	50	100	0.99	0.4432
4:54952775:G:A	50	100	0.99	0.4228
4:54952830:T:G	50	100	0.98	0.04303
4:54953141:A:G	50	100	1	0.01289
4:54953193:A:T	50	100	1	0.01979
4:54953201:G:A	50	100	0.99	0.4227
4:54953333:A:C	50	98	0.92	0.09114
4:54953343:G:A	50	100	1	0.07571
4:54953346:C:T	50	100	0.98	0.01126
4:54953600:A:G	50	100	0.98	0.01634
4:54953776:C:T	50	100	1	0.01271
4:54953846:A:G	50	100	0.98	0.01235
4:54953887:T:C	50	100	1	0.07426
4:54954020:G:C	50	96	0.99	0.2384
4:54954157:C:G	50	98	0.94	0.01416
4:54954177:T:A	50	100	1	0.01271
4:54954242:T:C	49	100	1	0.07589
4:54954256:T:C	50	100	1	0.07698
4:54954733:C:A	47	91.5	1	0.02814
4:54954758:C:T	50	98	0.99	0.01943
4:54954789:C:T	50	98	0.89	0.02923
4:54954826:G:A	50	98	0.98	0.3457
4:54954844:A:G	50	98	0.98	0.4221
4:54954884:T:G	50	100	0.99	0.01162
4:54955229:C:T	50	100	0.99	0.01126
4:54955505:T:C	50	100	0.99	0.02306
4:54955834:T:A	50	100	0.98	0.01144
4:54955860:G:A	50	100	1	0.02778
4:54955923:C:T	50	100	0.95	0.09205
4:54956220:G:A	50	100	0.95	0.13
4:54956363:A:G	50	100	0.97	0.01126
4:54956547:A:G	50	100	0.91	0.01362
4:54956700:G:A	50	96	0.97	0.3288
4:54956806:T:A	50	98	0.94	0.09223
4:54956831:T:C	50	100	0.94	0.09223
4:54956931:A:G	50	98	0.96	0.3299
4:54957331:G:A	50	100	0.76	0.01779
4:54957471:T:C	50	96	0.94	0.2783
4:54957648:A:C	50	98	0.93	0.1
4:54957754:C:G	50	100	0.99	0.02705
4:54957833:C:G	50	98	0.98	0.2304
4:54958257:C:T	50	100	0.94	0.03613
4:54958354:T:A	50	98	0.96	0.3706
4:54958650:A:G	50	100	0.79	0.03068
4:54958672:A:G	50	100	0.79	0.03068
4:54959295:G:A	50	100	0.89	0.04049
4:54959936:C:T	50	98	0.94	0.03631
4:54960073:A:G	50	100	0.96	0.02469
4:54960151:G:A	50	98	0.99	0.2353
4:54960471:G:A	50	100	0.92	0.1017
4:54960547:A:C	50	100	0.96	0.1102
4:54961178:G:T	50	100	0.95	0.02106
4:54962262:G:T	50	100	0.94	0.09677
4:54962711:T:C	50	98	0.99	0.2353
4:54962805:C:T	50	100	0.93	0.03177
4:54962806:T:C	50	98	0.95	0.2064
4:54962945:G:A	50	98	0.94	0.03631
4:54963120:G:A	50	100	0.91	0.01888
4:54963820:T:A	50	100	0.99	0.02832
4:54964691:G:A	50	100	0.97	0.3395
4:54964840:C:T	50	100	1	0.03286
4:54965066:T:C	50	98	0.98	0.2551
4:54965124:T:C	50	100	1	0.03286
4:54965452:G:T	50	100	0.98	0.02215
4:54965527:A:C	50	100	1	0.1158
4:54965663:C:A	50	100	0.99	0.0187
4:54965754:A:G	50	100	0.98	0.03577
4:54965927:A:T	50	98	0.99	0.2879
4:54966404:T:G	49	100	1	0.03286
4:54966578:C:T	50	100	0.98	0.2769
4:54967132:T:A	50	100	0.99	0.2754
4:54967342:C:T	50	100	1	0.03286
4:54967450:A:G	50	100	1	0.03286
4:54967480:T:C	50	100	0.99	0.2749
4:54967728:G:C	50	98	1	0.2647
4:54967731:G:C	50	100	0.99	0.2752
4:54967834:T:A	50	100	1	0.1331
4:54968281:T:C	50	98	0.99	0.2311
4:54968614:C:T	49	100	1	0.03286
4:54968872:T:A	46	100	0.99	0.2752
4:54969169:G:A	50	100	0.94	0.01053
4:54969419:G:A	49	100	1	0.1331
4:54969545:T:G	49	89.8	1	0.1166
4:54969771:A:G	50	98	0.94	0.02542
4:54970099:C:A	50	100	1	0.1333
4:54970272:A:C	50	100	0.99	0.06518
4:54970283:A:C	50	98	0.99	0.1187
4:54970560:T:C	50	100	0.99	0.112
4:54970593:C:T	50	100	1	0.03304
4:54971328:C:G	50	100	1	0.01089
4:54971411:C:G	50	100	0.99	0.2816
4:54971994:C:T	50	100	0.98	0.02215
4:54972565:T:A	48	81.2	0.79	0.05628
4:54972622:T:C	50	100	1	0.03359
4:54972687:G:A	50	100	1	0.1333
4:54972712:C:T	50	100	0.83	0.01525
4:54972864:G:A	50	100	0.99	0.1345
4:54973012:G:A	50	100	0.99	0.0187
4:54973069:T:C	50	100	1	0.2293
4:54973356:G:C	50	100	0.99	0.2275
4:54973365:G:A	50	100	1	0.01071
4:54973430:A:G	50	100	1	0.03341
4:54973562:T:A	50	100	0.99	0.1211
4:54973681:G:T	50	100	0.99	0.2914
4:54973696:A:C	50	100	1	0.1378
4:54973953:G:T	50	100	0.99	0.2489
4:54974187:A:G	50	100	0.84	0.01416
4:54974640:T:C	50	100	1	0.2569
4:54975047:A:G	50	100	0.92	0.01888
4:54975090:A:T	50	100	0.99	0.06609
4:54975615:G:A	50	100	0.84	0.01525
4:54975852:T:C	50	100	1	0.2567
4:54975898:G:A	50	100	1	0.2549
4:54976192:C:A	50	100	0.95	0.03214
4:54976306:A:G	50	100	1	0.2554
4:54976368:G:A	50	100	1	0.2554
4:54976486:T:C	50	100	1	0.2554
4:54976670:G:A	50	100	0.84	0.01344
4:54976869:T:C	50	100	0.99	0.2573
4:54976885:C:G	50	100	1	0.1331
4:54976892:G:C	50	100	1	0.2553
4:54977039:G:A	50	100	1	0.2573
4:54977081:G:A	50	100	1	0.1333
4:54977105:C:A	50	100	1	0.2573
4:54977371:G:A	50	100	1	0.1104
4:54977398:T:C	50	100	1	0.2573
4:54977791:G:T	50	100	1	0.2573
4:54977868:C:A	50	98	1	0.01198
4:54977972:A:T	50	100	0.93	0.01888
4:54978417:C:T	50	100	1	0.2573
4:54978704:G:C	50	100	0.99	0.4577
4:54978859:G:A	50	100	1	0.01089
4:54978935:A:G	50	100	0.94	0.02687
4:54978953:A:G	50	100	0.9	0.01253
4:54979180:A:G	50	98	1	0.2919
4:54979194:A:G	50	100	1	0.2573
4:54979202:T:C	50	100	1	0.2573
4:54979731:A:G	50	100	0.93	0.02269
4:54979983:C:T	50	100	0.97	0.0325
4:54980275:G:A	50	100	1	0.03359
4:54980431:T:G	50	100	1	0.2564
4:54980453:G:C	50	100	0.98	0.0325
4:54980816:G:T	50	98	0.96	0.06264
4:54980946:C:T	50	100	1	0.2496
4:54981178:G:A	50	100	1	0.03431
4:54981184:T:C	50	100	1	0.2573
4:54981208:G:A	50	98	1	0.2573
4:54981334:A:G	50	100	0.98	0.0325
4:54981347:C:T	50	100	0.99	0.116
4:54981348:G:A	50	100	1	0.1658
4:54982047:A:T	50	100	0.99	0.2553
4:54982053:G:T	50	100	1	0.2573
4:54982368:G:A	50	100	1	0.2912
4:54982536:C:T	50	98	1	0.2571
4:54982719:G:C	50	100	1	0.2569
4:54983013:A:C	50	100	0.93	0.02324
4:54983110:C:T	50	100	0.99	0.1999
4:54983470:C:A	50	100	0.99	0.2551
4:54983562:A:G	50	100	1	0.2571
4:54983987:A:G	50	100	0.99	0.0325
4:54983993:T:C	50	100	1	0.2569
4:54984003:T:C	50	100	1	0.03123
4:54984023:T:C	50	100	1	0.2569
4:54984047:A:G	50	100	1	0.2569
4:54984221:T:A	50	100	0.99	0.2549
4:54984378:G:T	50	100	1	0.01071
4:54984385:G:T	50	100	1	0.01071
4:54984688:G:A	50	100	0.99	0.01888
4:54984817:T:G	50	100	1	0.2569
4:54985255:T:C	50	100	0.99	0.0325
4:54985266:A:G	50	100	0.99	0.0325
4:54985572:T:C	50	98	0.99	0.2498
4:54985655:C:T	50	100	1	0.1658
4:54986442:T:A	50	100	0.97	0.01271
4:54986521:C:T	50	100	1	0.1333
4:54986901:C:T	50	100	1	0.01071
4:54987101:C:T	50	100	0.99	0.2335
4:54987157:A:G	50	100	1	0.03359
4:54987825:C:A	50	100	0.85	0.01307
4:54988218:G:C	50	100	0.84	0.01362
4:54988341:T:C	50	100	1	0.01289
4:54988452:C:T	50	100	1	0.156
4:54988502:G:A	50	100	1	0.2549
4:54988955:G:A	50	100	1	0.2549
4:54989419:T:C	50	100	1	0.2549
4:54989491:G:A	50	100	1	0.2549
4:54989620:C:G	50	100	1	0.01071
4:54989736:A:G	50	100	1	0.01071
4:54989781:C:T	50	100	1	0.2551
4:54989782:G:A	50	100	1	0.02106
4:54989900:A:G	50	100	0.98	0.03268
4:54990173:G:T	50	100	0.96	0.01289
4:54990192:C:A	50	100	1	0.2549
4:54990859:A:T	50	98	0.98	0.06318
4:54991370:C:T	50	100	1	0.1333
4:54991617:C:A	50	100	0.9	0.07371
4:54991924:T:C	50	98	1	0.2562
4:54992108:T:A	50	100	0.93	0.01089
4:54992642:A:G	50	98	0.93	0.02596
4:54992984:T:G	50	98	1	0.4617
4:54993017:G:A	50	100	1	0.1333
4:54993075:G:A	50	98	0.93	0.1469
4:54993116:T:C	50	100	1	0.01071
4:54993348:G:A	50	100	1	0.03359
4:54993363:A:G	50	100	0.98	0.1002
4:54993385:A:G	50	100	1	0.4582
4:54993486:G:A	50	100	1	0.2549
4:54993524:G:A	50	100	1	0.0325
4:54993535:C:T	50	100	0.8	0.01089
4:54993611:G:A	50	100	1	0.2885
4:54993688:G:T	50	100	1	0.01144
4:54993745:A:G	50	100	1	0.2536
4:54993754:G:A	50	96	0.9	0.1449
4:54993803:C:A	50	100	1	0.2573
4:54993833:C:T	50	100	0.98	0.02306
4:54993869:G:T	50	100	1	0.2536
4:54994153:C:T	50	100	1	0.2505
4:54994310:T:A	50	100	0.94	0.02723
4:54994380:G:A	50	100	1	0.1333
4:54995164:A:G	50	100	1	0.1187
4:54996156:C:T	50	100	0.99	0.1167
4:54996171:C:T	50	100	1	0.4216
4:54997170:A:C	50	100	0.99	0.1271
4:54997291:C:T	50	100	1	0.02251
4:54997658:A:G	50	100	0.98	0.01362
4:54998140:G:T	50	100	0.99	0.2545
4:54998421:C:T	50	100	1	0.2623
4:54998614:T:C	50	100	1	0.01071
4:54998717:A:G	50	100	1	0.1193
4:54998729:A:C	50	98	0.98	0.1265
4:54999244:C:G	50	100	0.99	0.2901
4:54999505:C:A	50	100	1	0.2901
4:54999751:T:G	50	100	0.93	0.04158
4:55000567:C:T	50	100	1	0.2533
4:55000848:T:C	50	100	1	0.1333
4:55000933:A:G	50	100	0.99	0.02342
4:55001051:C:T	50	100	0.98	0.4007
4:55001191:T:G	50	100	0.83	0.01507
4:55001275:C:A	50	100	1	0.455
4:55001299:C:T	50	100	1	0.0325
4:55001458:A:G	50	100	1	0.01906
4:55001622:G:A	50	100	1	0.2908
4:55002255:T:C	50	100	1	0.03359
4:55002300:T:A	50	100	0.95	0.02288
4:55003323:A:G	50	100	1	0.4092
4:55003331:G:C	50	98	0.94	0.0158
4:55003391:T:C	50	100	1	0.08097
4:55003919:T:G	50	100	0.99	0.1287
4:55003955:C:T	50	100	0.99	0.4268
4:55003977:C:T	50	100	1	0.03359
4:55004100:T:C	50	100	0.99	0.2901
4:55004375:G:C	50	100	0.96	0.02651
4:55004457:A:C	50	100	1	0.0325
4:55005588:T:G	50	100	0.99	0.2547
4:55005647:C:T	50	100	1	0.0354
4:55005826:C:T	50	100	0.98	0.03232
4:55005857:A:G	50	100	1	0.1331
4:55005898:A:C	50	100	0.98	0.03613
4:55005961:A:G	50	100	0.96	0.01906
4:55006018:A:G	50	100	0.99	0.2544
4:55006410:C:T	50	100	0.98	0.03232
4:55006639:C:T	50	100	1	0.1331
4:55006820:C:T	50	100	0.9	0.01198
4:55006912:G:A	50	100	1	0.03522
4:55007357:T:C	50	100	0.96	0.03232
4:55007759:C:T	50	98	0.99	0.3916
4:55007966:C:A	50	100	0.98	0.07153
4:55007986:A:G	50	98	0.99	0.2569
4:55008827:T:C	50	100	1	0.08097
4:55008899:G:A	50	98	0.99	0.03214
4:55009066:C:T	50	100	0.99	0.4423
4:55010176:C:T	50	100	0.95	0.02215
4:55010296:G:A	50	100	0.99	0.1322
4:55010498:C:T	50	100	0.99	0.4464
4:55010520:C:G	50	100	0.99	0.1342
4:55010615:A:G	50	100	0.99	0.1342
4:55010745:A:G	50	100	0.99	0.2589
4:55010884:T:C	50	98	0.99	0.4503
4:55011069:G:A	50	100	0.99	0.08097
4:55011156:G:C	50	98	0.96	0.06264
4:55011364:C:G	50	98	0.99	0.1349
4:55011591:T:A	50	100	0.97	0.0817
4:55011662:C:A	50	98	0.94	0.3261
4:55011791:C:G	50	98	0.9	0.03304
4:55011917:A:C	50	100	0.95	0.02469
4:55012392:C:G	50	100	0.85	0.01398
4:55012628:T:G	50	100	0.96	0.0837
4:55012712:C:T	50	100	0.84	0.03268
4:55012758:C:G	50	96	0.96	0.159
4:55013432:A:G	50	100	0.87	0.4299
4:55013763:T:C	50	100	0.9	0.02633
4:55013894:G:A	50	94	0.78	0.1135
4:55014045:G:A	50	98	0.92	0.132
4:55014266:G:A	50	100	0.77	0.04375
4:55014335:T:A	50	100	0.68	0.01707
4:55014336:T:A	49	93.9	0.67	0.04593
4:55014402:T:C	50	100	0.63	0.01797
4:55014612:A:G	50	88	0.82	0.1536
4:55014628:A:G	50	100	0.81	0.02941
4:55014678:C:T	50	100	0.92	0.01253
4:55014813:G:A	50	98	0.81	0.01634
4:55015119:T:C	50	84	0.76	0.4272
4:55015244:T:C	50	96	0.8	0.2097
4:55015610:T:G	50	100	0.81	0.01761
4:55015688:C:T	50	96	0.76	0.07952
4:55015818:A:C	50	90	0.8	0.09168
4:55016727:G:T	50	80	0.81	0.3477
4:55017374:T:C	50	98	0.91	0.06572
4:55018761:G:A	50	100	0.9	0.01471
4:55019143:A:G	50	94	0.95	0.3655
4:55019232:T:G	50	96	0.97	0.2736
4:55019248:C:T	50	94	0.95	0.4818
4:55019383:C:T	50	100	0.94	0.02124
4:55019384:G:A	50	100	0.99	0.01797
4:55019575:A:G	50	98	0.95	0.1271
4:55019785:A:T	50	96	0.98	0.2616
4:55020392:C:T	50	100	0.81	0.01198
4:55020446:G:T	50	100	0.89	0.01888
4:55021216:G:A	50	96	0.98	0.2682
4:55021795:C:A	50	96	0.98	0.262
4:55022468:G:A	50	96	0.97	0.4168
4:55022836:G:A	50	100	0.99	0.01652
4:55023517:G:A	50	98	0.98	0.07643
4:55023854:A:G	50	98	0.97	0.4893
4:55023879:C:T	50	98	0.98	0.2794
4:55023898:T:A	50	100	0.99	0.01634
4:55024243:G:A	50	98	0.98	0.09532
4:55024637:A:G	50	100	1	0.02179
4:55024666:T:A	50	92	0.92	0.1483
4:55024694:G:C	50	100	1	0.02832
4:55024750:A:G	50	100	0.79	0.01216
4:55024852:T:A	50	100	0.99	0.0216
4:55024949:G:C	50	100	1	0.02179
4:55025148:A:G	50	96	0.97	0.2654
4:55025364:G:A	50	100	0.98	0.3998
4:55025402:T:C	50	98	0.99	0.1131
4:55025693:A:G	50	100	1	0.01834
4:55025728:C:A	50	100	0.99	0.4479
4:55025831:T:C	50	100	0.99	0.01216
4:55026036:C:G	50	100	0.9	0.01924
4:55026698:C:T	50	100	0.99	0.4857
4:55027051:G:A	50	100	1	0.03794
4:55027149:C:T	50	96	0.98	0.2876
4:55027251:C:T	50	100	1	0.02614
4:55028071:G:A	50	100	0.99	0.09495
4:55028257:C:A	50	100	1	0.01743
4:55028363:C:A	50	98	0.8	0.05683
4:55028635:C:T	50	100	0.99	0.4118
4:55028654:G:A	50	100	0.99	0.4187
4:55028999:G:T	49	83.7	0.83	0.1411
4:55029104:G:A	49	100	1	0.01725
4:55029115:C:T	50	100	1	0.01834
4:55029232:G:C	50	100	0.99	0.4185
4:55029320:G:A	50	100	0.99	0.01271
4:55029497:G:A	50	100	1	0.4187
4:55029534:T:C	50	98	0.99	0.1171
4:55029713:C:T	50	100	1	0.4187
4:55029775:C:G	50	100	1	0.03976
4:55030600:A:T	50	100	0.99	0.1171
4:55031143:T:C	50	100	1	0.39
4:55031179:G:A	50	100	0.97	0.07534
4:55031224:C:T	50	100	0.99	0.3972
4:55031244:G:T	50	100	0.99	0.3971
4:55032055:G:A	50	100	1	0.03849
4:55032267:A:G	50	100	1	0.01779
4:55032556:A:G	50	100	0.99	0.3969
4:55032599:C:T	50	100	1	0.01652
4:55032813:G:T	50	100	1	0.1509
4:55032887:A:G	50	100	1	0.02197
4:55032948:C:A	50	100	0.99	0.3969
4:55033119:G:A	50	100	0.99	0.3971
4:55033165:C:A	50	100	0.98	0.0374
4:55033319:C:T	50	100	0.99	0.02197
4:55033438:C:T	50	100	1	0.01725
4:55033460:G:C	50	100	1	0.0167
4:55033630:A:G	50	100	1	0.1244
4:55033951:A:C	50	100	0.98	0.01797
4:55034007:C:G	50	100	1	0.01725
4:55034480:A:G	50	100	0.99	0.4337
4:55034927:A:G	50	100	1	0.02197
4:55035237:A:G	50	100	0.94	0.01779
4:55035521:T:A	50	98	0.97	0.03558
4:55036214:G:A	50	100	1	0.02197
4:55036378:T:C	50	100	0.95	0.01688
4:55037224:C:T	50	100	0.94	0.01761
4:55037305:A:T	50	100	1	0.01707
4:55037417:G:A	50	100	0.98	0.2834
4:55037609:A:G	50	100	0.92	0.0158
4:55037903:C:A	50	96	0.99	0.4134
4:55037955:T:C	50	96	0.92	0.07752
4:55038561:C:G	50	100	0.99	0.4572
4:55038574:A:G	50	100	0.99	0.4572
4:55038670:A:G	50	100	0.98	0.01707
4:55038812:C:T	50	96	0.95	0.05374
4:55038893:G:A	50	100	1	0.1284
4:55039352:C:A	50	100	1	0.1284
4:55039485:T:A	50	100	1	0.01779
4:55039510:T:C	50	100	0.99	0.4572
4:55039749:G:A	50	100	1	0.1244
4:55040065:C:T	48	97.9	1	0.281
4:55040111:T:A	50	100	0.95	0.01089
4:55040123:A:C	50	100	0.98	0.02179
4:55040527:G:A	50	100	1	0.1267
4:55041093:G:A	50	100	0.98	0.01707
4:55041180:A:G	50	100	1	0.3854
4:55041186:C:A	50	100	1	0.3733
4:55041223:C:T	50	100	1	0.3733
4:55041342:A:G	50	100	1	0.02197
4:55041490:C:T	50	100	0.92	0.03268
4:55041556:G:A	50	100	1	0.1285
4:55041572:C:A	50	98	0.95	0.1026
4:55041642:C:T	50	92	0.87	0.0699
4:55041650:G:T	50	100	0.99	0.2809
4:55041663:G:A	50	100	1	0.01743
4:55041704:T:C	50	100	0.99	0.05846
4:55041850:G:A	50	100	1	0.3725
4:55041886:T:C	50	100	0.95	0.01761
4:55041903:C:T	50	100	1	0.3722
4:55042634:C:T	50	100	0.97	0.03922
4:55042759:T:C	50	100	1	0.01761
4:55042789:A:G	50	100	0.99	0.3929
4:55042886:C:T	50	100	0.99	0.07516
4:55042994:G:C	50	100	0.99	0.05846
4:55043024:C:G	50	100	1	0.4138
4:55043187:C:G	50	100	1	0.4582
4:55043220:C:T	50	100	1	0.4579
4:55043335:A:G	50	100	1	0.1287
4:55043342:C:T	50	100	1	0.2803
4:55043437:A:G	50	100	1	0.01634
4:55043564:A:G	50	100	0.95	0.01761
4:55043610:G:C	50	100	0.99	0.05864
4:55043731:T:A	50	100	1	0.2803
4:55043757:C:T	50	100	1	0.2974
4:55043830:T:C	50	100	0.92	0.01235
4:55043917:G:A	50	100	1	0.02215
4:55043989:T:C	50	94	1	0.4582
4:55044026:G:A	50	100	1	0.1509
4:55044117:G:T	50	96	0.94	0.06318
4:55044250:T:A	49	100	1	0.4582
4:55044327:C:T	50	100	1	0.01797
4:55044337:C:T	50	100	1	0.0443
4:55044346:A:T	50	100	1	0.3727
4:55044577:C:T	50	100	0.99	0.4145
4:55044745:C:T	50	100	0.82	0.01598
4:55044764:T:C	50	100	0.96	0.01707
4:55044773:A:T	50	100	1	0.01761
4:55045189:A:T	50	98	1	0.4586
4:55045235:C:T	50	98	1	0.0955
4:55045258:A:G	50	100	1	0.4586
4:55045445:G:A	50	100	1	0.4586
4:55045466:G:A	50	100	0.98	0.01707
4:55045622:T:C	50	96	1	0.4586
4:55045725:C:T	50	92	0.97	0.15
4:55045738:A:G	50	100	1	0.1287
4:55045823:C:T	49	98	1	0.0443
4:55045872:T:C	50	92	1	0.4586
4:55045963:C:T	50	100	1	0.4586
4:55046097:C:T	50	100	0.99	0.0748
4:55046160:A:C	50	100	1	0.02197
4:55046371:T:A	50	100	0.95	0.01761
4:55046495:G:A	50	98	1	0.01743
4:55046648:C:T	50	100	1	0.2801
4:55046656:C:G	50	98	1	0.386
4:55046674:A:G	50	98	1	0.4586
4:55046721:G:A	50	98	1	0.4586
4:55046803:C:G	50	100	1	0.02233
4:55047013:C:A	49	100	1	0.01743
4:55047203:G:A	50	100	1	0.2974
4:55047229:G:A	50	100	1	0.02197
4:55047294:C:T	50	100	1	0.3724
4:55047323:C:T	50	98	1	0.1687
4:55047767:A:G	50	100	1	0.2974
4:55047833:A:G	50	100	1	0.4168
4:55048296:C:T	50	100	1	0.4586
4:55048786:T:C	50	100	0.99	0.3976
4:55048869:G:A	50	100	0.95	0.01761
4:55048939:G:T	50	100	1	0.3849
4:55049032:C:T	50	100	1	0.02197
4:55049248:G:T	50	98	1	0.4586
4:55049287:C:A	50	100	0.86	0.0187
4:55049834:T:G	50	100	1	0.4586
4:55049896:T:C	50	100	1	0.3725
4:55050065:G:A	50	100	1	0.1683
4:55050383:A:G	50	94	0.97	0.1981
4:55050794:A:T	50	100	1	0.01797
4:55051003:T:C	50	98	1	0.3967
4:55051082:A:C	50	100	0.95	0.01761
4:55051207:G:C	50	98	1	0.4588
4:55051641:G:T	50	98	0.98	0.2976
4:55051702:G:T	50	98	1	0.4588
4:55051960:G:A	50	100	1	0.02197
4:55051965:C:T	50	100	1	0.02197
4:55052031:C:G	50	98	1	0.4588
4:55052142:C:A	50	100	0.99	0.01307
4:55052290:G:T	50	100	0.99	0.05864
4:55052363:A:C	50	100	1	0.02179
4:55052548:G:C	50	100	1	0.02179
4:55052875:C:T	50	100	0.95	0.01761
4:55053190:G:A	50	98	1	0.4009
4:55053597:T:G	50	100	1	0.1287
4:55053649:A:T	50	100	1	0.02179
4:55053689:G:C	50	100	1	0.02179
4:55054009:T:A	50	100	0.99	0.01307
4:55054038:A:G	50	98	0.99	0.4588
4:55054384:A:G	50	98	0.91	0.01362
4:55054395:T:C	50	100	0.94	0.01779
4:55054452:T:G	50	98	1	0.4588
4:55054551:T:C	50	100	0.96	0.01289
4:55054617:A:T	50	100	0.98	0.03686
4:55055368:G:T	50	98	1	0.4588
4:55055492:C:T	50	100	1	0.01761
4:55055610:A:G	50	100	1	0.02179
4:55055651:A:C	50	100	0.99	0.07444
4:55055746:G:T	50	100	1	0.1683
4:55055889:C:T	50	100	1	0.02179
4:55055920:C:A	50	100	0.99	0.07426
4:55056067:C:G	50	98	1	0.4586
4:55056139:A:C	50	100	1	0.01761
4:55056322:A:G	50	98	1	0.2801
4:55056424:G:A	50	100	0.98	0.05265
4:55056435:G:T	50	98	1	0.4588
4:55056722:G:A	50	100	0.99	0.07389
4:55056926:C:A	50	100	1	0.01725
4:55056927:A:G	50	100	1	0.01743
4:55057034:C:T	50	86	0.85	0.08424
4:55057084:A:G	50	98	0.99	0.4054
4:55057149:T:G	50	98	1	0.4617
4:55057537:G:T	50	100	1	0.1683
4:55057674:T:C	50	98	0.93	0.01162
4:55057692:T:C	50	98	1	0.3709
4:55057869:C:T	50	98	1	0.01725
4:55058108:T:C	50	100	0.98	0.03649
4:55058179:C:T	44	75	0.99	0.4664
4:55058471:C:T	44	100	0.9	0.02251
4:55058595:C:A	37	86.5	0.98	0.4642
4:55058656:C:G	49	100	1	0.01725
4:55058861:G:T	50	100	0.99	0.02451
4:55058886:C:T	50	98	1	0.01725
4:55058941:T:C	50	96	0.99	0.2787
4:55058961:A:G	50	100	1	0.01761
4:55059105:G:A	50	100	0.96	0.01761
4:55059404:G:T	37	83.8	0.99	0.4624
4:55059459:G:A	50	100	0.97	0.02233
4:55059616:C:T	50	98	0.99	0.368
4:55059709:G:C	50	98	0.99	0.01634
4:55059717:G:C	49	87.8	0.99	0.4261
4:55059719:G:A	50	98	0.99	0.01725
4:55059874:C:A	49	100	0.96	0.01761
4:55059973:C:T	49	100	0.97	0.02179
4:55060060:T:C	49	100	1	0.128
4:55060161:A:G	50	90	0.99	0.4635
4:55060179:A:G	50	90	0.95	0.07353
4:55060245:A:C	49	95.9	1	0.124
4:55060255:C:T	50	100	0.88	0.01688
4:55060333:A:G	47	100	1	0.01797
4:55060461:A:G	46	87	0.99	0.3686
4:55060488:A:T	50	92	0.99	0.2774
4:55060531:T:C	49	93.9	0.99	0.4635
4:55060867:C:A	49	100	0.97	0.01725
4:55061023:A:G	50	92	0.99	0.4642
4:55061104:A:G	49	100	0.98	0.07335
4:55061166:T:C	47	87.2	0.99	0.4641
4:55061172:G:A	47	87.2	0.99	0.4642
4:55061231:G:T	50	100	0.98	0.02179
4:55061416:G:A	41	78	0.98	0.3675
4:55061586:A:G	49	100	0.96	0.01071
4:55061633:G:T	49	100	0.9	0.01761
4:55061634:G:A	49	100	0.96	0.01761
4:55061798:A:T	50	100	0.97	0.01634
4:55062151:G:A	50	98	0.98	0.4633
4:55062763:G:A	50	100	0.96	0.2585
4:55062910:T:C	50	100	0.97	0.1683
4:55063009:A:G	50	100	0.97	0.2974
4:55063126:G:C	50	100	0.95	0.01943
4:55063279:C:T	50	100	0.96	0.01725
4:55063722:A:G	50	94	0.93	0.4236
4:55064012:G:A	50	94	0.73	0.08624
4:55064171:A:G	50	100	0.94	0.1494
4:55064429:C:A	50	100	0.98	0.03686
4:55064916:G:C	50	96	0.93	0.2749
4:55064927:C:A	50	100	0.92	0.01725
4:55065079:G:A	50	96	0.92	0.2979
4:55065313:G:A	50	98	0.91	0.08351
4:55065476:T:C	50	92	0.84	0.06681
4:55065652:G:A	50	100	0.86	0.0158
4:55065818:A:C	50	98	0.91	0.06227
4:55065932:T:C	50	100	0.89	0.02669
4:55066505:C:T	50	98	0.84	0.02288
4:55066831:C:G	50	98	0.94	0.01235
4:55068645:C:T	50	100	0.93	0.01416
4:55068999:C:T	50	100	0.94	0.02106
4:55069872:G:A	50	100	0.9	0.02687
4:55069919:G:A	50	100	0.97	0.01961
4:55070121:A:G	50	98	0.89	0.13
4:55070367:G:T	50	100	0.88	0.02251
4:55070601:T:C	50	96	0.89	0.157
4:55070794:G:A	50	98	0.98	0.01852
4:55071131:T:C	50	98	0.86	0.1117
4:55072026:G:A	50	98	0.99	0.0167
4:55072587:A:G	50	100	0.94	0.02106
4:55072605:T:C	50	98	0.98	0.01779
4:55072747:C:T	50	96	0.91	0.1814
4:55072831:T:G	50	96	0.86	0.0679
4:55072945:T:C	50	98	0.98	0.01398
4:55074652:A:G	50	98	0.91	0.1558
4:55074969:C:T	50	100	0.92	0.03631
4:55075197:A:C	50	100	0.94	0.02015
4:55075251:G:A	50	98	0.96	0.1396
4:55076156:G:C	50	98	0.97	0.1805
4:55076834:T:C	50	96	0.98	0.2558
4:55076946:G:A	50	100	0.86	0.02705
4:55077625:G:A	50	100	0.92	0.03649
4:55078451:T:G	50	98	0.96	0.1033
4:55080187:G:T	50	100	1	0.04248
4:55080504:G:A	50	100	1	0.04267
4:55080735:T:A	50	98	0.98	0.2271
4:55080988:A:C	50	98	0.98	0.2275
4:55081105:A:G	50	100	1	0.04557
4:55081171:T:C	50	98	0.98	0.2239
4:55081176:A:T	50	100	0.97	0.01997
4:55081408:G:A	50	98	0.85	0.05991
4:55083171:C:T	50	100	0.98	0.01997
4:55083379:G:T	50	98	0.96	0.03595
4:55083529:A:T	50	100	0.98	0.01997
4:55083994:C:T	50	100	0.96	0.04339
4:55083995:A:G	50	96	0.96	0.2703
4:55084031:A:T	50	96	0.97	0.2674
4:55084636:T:C	50	100	0.96	0.02052
4:55084970:G:A	50	100	0.95	0.02542
4:55085133:T:C	50	100	0.94	0.1091
4:55085265:T:G	50	100	0.84	0.0207
4:55085561:G:T	50	100	0.92	0.09586
4:55085701:T:C	50	100	0.9	0.1302
4:55086014:T:C	50	94	0.79	0.2179
4:55086132:T:A	50	92	0.76	0.1765
4:55086239:G:A	50	94	0.81	0.1393
4:55086610:T:C	50	100	0.82	0.02905
4:55087163:C:T	50	98	0.92	0.3308
4:55087213:A:G	50	94	0.91	0.3725
4:55087316:G:A	50	100	0.88	0.05737
4:55088111:C:T	50	100	0.98	0.02669
4:55088241:T:C	50	98	0.99	0.0138
4:55088715:T:C	50	100	0.93	0.06191
4:55089065:T:C	50	98	0.94	0.3268
4:55090669:G:A	50	100	0.96	0.242
4:55090685:C:T	50	100	0.95	0.01398
4:55091148:T:C	50	100	0.96	0.3217
4:55091149:G:A	50	100	0.98	0.1741
4:55091556:A:G	50	100	0.98	0.2431
4:55091835:A:G	50	100	0.98	0.2429
4:55092041:T:C	50	100	0.93	0.06064
4:55092073:A:G	50	100	0.74	0.03867
4:55092974:C:T	50	100	0.98	0.163
4:55092985:A:G	50	100	0.98	0.1324
4:55093695:C:T	50	100	0.98	0.1322
4:55093928:G:A	50	100	0.98	0.1258
4:55093975:G:A	50	100	0.96	0.126
4:55094012:C:T	50	100	0.98	0.1491
4:55094038:A:G	49	100	0.99	0.1674
4:55094077:A:C	50	100	0.98	0.1774
4:55094237:A:C	50	100	0.98	0.2438
4:55094714:T:C	50	100	1	0.01543
4:55094992:T:C	50	100	0.97	0.1447
4:55095055:A:T	50	100	1	0.01543
4:55095706:C:T	50	100	0.92	0.0236
4:55095998:A:T	50	98	0.97	0.3393
4:55095999:C:T	50	98	0.97	0.3393
4:55096191:T:C	50	100	0.98	0.06627
4:55096495:G:C	50	100	1	0.01543
4:55096511:T:C	50	100	0.97	0.06627
4:55096702:A:G	50	100	1	0.01561
4:55097367:T:C	50	100	1	0.01543
4:55097432:C:T	50	100	0.99	0.01652
4:55097934:T:C	50	100	0.98	0.1367
4:55098398:A:G	50	100	0.98	0.1369
4:55098438:C:T	50	100	0.98	0.1371
4:55098668:C:T	50	100	0.96	0.02451
4:55099129:C:G	50	96	0.82	0.01107
4:55099267:G:A	50	98	0.98	0.1403
4:55099552:A:G	50	100	0.97	0.1155
4:55100137:A:C	50	100	0.98	0.1378
4:55100286:C:T	50	100	0.98	0.1378
4:55100634:C:T	50	100	0.99	0.4067
4:55100718:C:T	50	100	0.97	0.02505
4:55100731:T:C	50	100	0.87	0.122
4:55101011:T:A	50	100	0.99	0.3504
4:55101316:A:C	50	100	0.99	0.3504
4:55101517:C:T	50	100	0.97	0.1353
4:55101639:A:G	50	98	0.99	0.3506
4:55101886:A:C	50	100	0.99	0.3502
4:55102783:C:T	50	100	0.99	0.0236
4:55102839:C:A	50	100	0.97	0.1692
4:55103358:G:T	50	100	0.99	0.03413
4:55103544:C:G	50	98	0.99	0.382
4:55103782:A:C	50	100	0.99	0.03413
4:55103934:A:C	50	100	0.99	0.4172
4:55104038:G:C	50	100	0.96	0.1403
4:55104513:G:A	50	100	0.99	0.3502
4:55104615:G:A	50	94	0.86	0.05483
4:55105233:G:A	50	100	0.99	0.3502
4:55105679:G:T	50	100	0.99	0.4165
4:55106807:T:A	50	100	0.96	0.1353
4:55107509:C:T	50	100	0.98	0.0236
4:55108108:C:T	50	100	0.97	0.06028
4:55108123:C:G	50	100	0.99	0.4107
4:55108369:A:G	50	100	0.98	0.4285
4:55108481:C:T	50	98	0.84	0.01035
4:55108836:A:G	50	100	0.97	0.0236
4:55109538:G:A	50	100	0.96	0.03395
4:55109552:A:G	50	100	0.98	0.4675
4:55110001:C:T	50	100	0.97	0.4497
4:55110237:G:A	50	100	0.88	0.01126
4:55110284:G:A	50	100	0.96	0.3831
4:55110958:T:G	50	98	0.76	0.02251
4:55111209:C:T	50	100	0.88	0.0679
4:55111509:C:T	50	100	0.79	0.03304
4:55111592:A:T	50	98	0.8	0.2772
4:55111633:A:G	50	96	0.83	0.3181
4:55111699:A:T	50	96	0.85	0.2404
4:55111794:C:T	50	90	0.84	0.3793
4:55111993:T:C	50	100	0.75	0.04575
4:55112043:C:T	50	96	0.78	0.2442
4:55112172:C:T	50	100	0.74	0.03595
4:55112183:T:A	50	98	0.81	0.03086
4:55112344:C:A	50	100	0.9	0.0118
4:55112903:C:T	50	96	0.84	0.3034
4:55112957:T:C	50	100	0.9	0.01071
4:55113391:C:T	50	96	0.83	0.1278
4:55114072:C:T	50	88	0.88	0.4219
4:55114289:C:T	50	92	0.87	0.1138
4:55115516:G:T	50	96	0.89	0.1409
4:55115809:C:T	50	98	0.7	0.03105
4:55116585:C:T	50	88	0.89	0.4254
4:55116617:T:C	50	92	0.89	0.1144
4:55117068:T:C	50	92	0.9	0.1367
4:55117093:C:A	50	96	0.69	0.0167
4:55117121:G:A	50	100	0.9	0.02378
4:55117209:C:T	50	94	0.9	0.1394
4:55118340:A:G	50	98	0.79	0.05646
4:55118975:A:G	50	76	0.84	0.4655
4:55118982:A:G	50	92	0.84	0.346
4:55119042:C:G	50	94	0.85	0.1411
4:55119319:A:G	50	100	0.81	0.01271
4:55119648:C:T	50	94	0.83	0.1874
4:55120071:T:C	50	90	0.61	0.06191
4:55120230:T:C	50	100	0.62	0.03032
4:55120363:A:T	50	94	0.71	0.03922
4:55120395:G:A	50	76	0.74	0.2912
4:55120581:A:T	50	100	0.75	0.01271
4:55120587:T:C	50	100	0.9	0.01126
4:55120835:G:T	50	92	0.76	0.1088
4:55121056:T:G	50	96	0.8	0.0167
4:55121719:G:A	50	100	0.83	0.02052
4:55121753:C:T	50	100	0.94	0.02106
4:55121776:T:A	50	100	0.87	0.07934
4:55121930:A:G	50	98	0.9	0.06191
4:55121943:C:T	50	100	0.96	0.01452
4:55123194:C:T	50	100	0.81	0.02687
4:55123494:T:C	50	100	0.94	0.06445
4:55123508:T:A	50	100	0.94	0.4842
4:55124186:G:A	50	98	0.98	0.04267
4:55124771:G:A	50	100	1	0.02088
4:55124787:G:C	50	100	0.97	0.1529
4:55124875:G:T	50	98	0.96	0.4288
4:55125294:C:A	50	100	0.9	0.02487
4:55125564:T:C	50	98	0.98	0.4553
4:55125660:A:G	50	100	0.98	0.4639
4:55125858:G:A	50	100	0.98	0.209
4:55125900:A:G	50	98	0.98	0.4296
4:55125938:G:C	50	100	0.98	0.449
4:55125972:C:T	50	100	0.98	0.2012
4:55126199:A:G	50	100	0.99	0.457
4:55127139:G:A	50	100	0.99	0.08406
4:55127243:T:C	49	100	0.99	0.1563
4:55127301:T:C	50	100	0.99	0.1797
4:55127699:C:T	50	98	0.92	0.01162
4:55127748:C:T	50	98	1	0.1935
4:55127921:A:T	50	100	0.98	0.06445
4:55128043:T:C	50	98	1	0.1937
4:55128059:T:A	50	98	1	0.1937
4:55128099:A:T	50	98	1	0.1937
4:55128147:T:G	50	98	1	0.1946
4:55128179:A:G	50	98	1	0.0345
4:55128894:C:T	50	100	1	0.1805
4:55129074:C:A	50	98	0.99	0.4835
4:55129075:C:T	50	98	0.98	0.4837
4:55129076:T:G	50	98	0.98	0.4837
4:55129167:G:A	50	100	1	0.0236
4:55129261:C:T	49	100	1	0.1569
4:55129345:C:A	50	98	1	0.0236
4:55129402:C:A	50	90	1	0.1805
4:55129480:T:G	50	100	1	0.1596
4:55129699:G:C	50	98	0.96	0.3829
4:55129812:T:C	50	98	1	0.1944
4:55129848:G:A	50	100	0.97	0.08642
4:55130545:C:T	50	100	1	0.1786
4:55130678:C:T	50	100	1	0.157
4:55130679:C:T	50	100	0.92	0.02288
4:55130736:G:A	50	100	1	0.1806
4:55131034:A:G	50	100	1	0.157
4:55131173:A:G	50	100	1	0.1806
4:55131455:C:T	50	100	1	0.1808
4:55131477:A:G	50	98	0.75	0.01979
4:55131747:T:C	50	98	1	0.1944
4:55131757:C:T	50	100	0.99	0.06445
4:55131919:A:C	50	100	1	0.1806
4:55131969:G:A	50	100	1	0.157
4:55132266:G:C	50	96	0.88	0.1389
4:55133018:G:A	50	100	1	0.1574
4:55133286:G:A	50	98	0.95	0.02251
4:55133614:T:C	50	100	1	0.1788
4:55133777:G:A	50	100	0.99	0.06481
4:55133842:A:T	50	100	1	0.1788
4:55133886:A:C	50	100	1	0.1786
4:55133974:G:C	50	100	0.99	0.01035
4:55134413:G:A	50	100	0.97	0.06899
4:55134745:T:C	50	98	0.82	0.04484
4:55135042:T:A	50	100	1	0.0236
4:55135064:T:C	50	100	0.99	0.01035
4:55135295:C:G	50	100	1	0.0236
4:55135342:T:C	50	100	1	0.1788
4:55135667:T:C	50	100	1	0.1209
4:55136100:T:A	50	100	1	0.1788
4:55136498:T:C	50	100	1	0.179
4:55136522:A:T	50	100	1	0.179
4:55136609:A:G	50	100	1	0.179
4:55136615:G:C	50	100	1	0.4572
4:55136691:A:G	50	100	0.98	0.4292
4:55136805:C:G	50	100	1	0.179
4:55136950:C:T	50	100	1	0.1554
4:55137314:T:C	50	98	0.9	0.01089
4:55137335:G:A	50	100	1	0.179
4:55137540:C:G	50	100	1	0.1554
4:55138014:T:C	50	100	0.99	0.04775
4:55138287:C:T	50	100	1	0.1554
4:55138389:C:T	50	100	1	0.06917
4:55138501:A:T	50	100	0.9	0.02197
4:55139359:C:A	50	98	1	0.1924
4:55139754:C:T	50	100	1	0.0236
4:55139875:C:T	50	100	1	0.0207
4:55139935:C:A	50	100	1	0.1685
4:55140169:G:A	50	98	0.93	0.03667
4:55140706:T:C	50	100	0.98	0.4283
4:55140926:G:A	50	100	0.99	0.1681
4:55141082:A:G	50	100	0.99	0.1681
4:55141258:C:T	50	100	0.99	0.1921
4:55141349:G:T	50	100	1	0.2033
4:55142065:G:A	50	100	0.92	0.0118
4:55142310:A:G	50	100	0.99	0.1917
4:55142802:G:A	50	100	0.99	0.1915
4:55142976:T:C	50	100	1	0.02378
4:55143078:T:C	50	100	0.99	0.1679
4:55143843:C:A	50	100	0.92	0.0236
4:55143998:A:G	50	100	0.99	0.1917
4:55145216:A:G	49	100	1	0.0236
4:55145467:C:T	50	100	1	0.0207
4:55145722:C:T	50	100	1	0.1952
4:55145982:A:G	50	100	1	0.2113
4:55146734:C:T	50	94	0.79	0.08606
4:55146870:T:C	50	100	1	0.02433
4:55146938:C:T	50	100	1	0.01543
4:55146959:G:T	50	100	1	0.0236
4:55147205:C:T	50	100	0.95	0.02578
4:55147922:G:A	50	100	1	0.02088
4:55148222:G:C	50	100	1	0.4582
4:55148226:C:T	50	100	1	0.4432
4:55148245:C:T	50	100	1	0.0236
4:55148258:C:T	50	100	1	0.441
4:55149057:G:C	50	100	1	0.08351
4:55149083:T:C	50	100	1	0.08261
4:55149324:T:C	50	98	1	0.04484
4:55149582:C:T	50	100	1	0.04466
4:55149673:C:T	50	100	1	0.3951
4:55149674:G:A	50	100	1	0.441
4:55149904:G:A	50	100	1	0.4428
4:55149930:A:G	50	100	1	0.04466
4:55150554:C:G	50	100	1	0.4408
4:55151107:C:T	50	100	1	0.4412
4:55151116:C:T	50	100	1	0.4432
4:55151267:G:A	50	100	1	0.02052
4:55151467:G:T	50	92	0.99	0.4483
4:55151800:G:A	50	100	1	0.441
4:55151878:A:G	50	94	1	0.4515
4:55152128:A:C	50	100	1	0.08279
4:55152525:A:T	50	100	1	0.2035
4:55152883:C:T	50	98	0.71	0.01271
4:55152901:A:C	50	100	1	0.1678
4:55152972:A:T	50	96	0.98	0.4434
4:55153086:T:C	50	100	1	0.4432
4:55153429:A:T	50	100	0.94	0.3831
4:55153935:T:G	50	98	0.95	0.01816
4:55154298:A:G	50	100	0.93	0.02451
4:55154772:A:G	50	100	1	0.4566
4:55156329:T:C	50	100	1	0.4463
4:55156501:G:T	50	98	1	0.4582
4:55156736:A:T	50	100	0.99	0.1698
4:55156753:G:A	50	100	0.97	0.01017
4:55156801:C:A	50	98	1	0.4434
4:55156812:T:C	50	100	1	0.04484
4:55156838:C:A	49	98	1	0.4434
4:55156862:C:T	50	100	0.95	0.01017
4:55157278:C:G	50	98	1	0.4437
4:55157450:T:C	50	98	1	0.4434
4:55157570:T:A	50	98	1	0.4437
4:55157580:G:A	50	98	1	0.4432
4:55157596:A:G	50	98	1	0.4432
4:55157896:G:C	50	98	1	0.4483
4:55157917:C:T	50	94	0.9	0.1106
4:55158012:A:G	50	100	1	0.3791
4:55158030:C:G	50	100	1	0.02033
4:55158032:T:C	50	100	1	0.3918
4:55158395:C:G	50	98	0.93	0.03758
4:55158531:C:A	50	98	0.99	0.3301
4:55158927:G:T	50	98	1	0.06227
4:55159173:A:G	50	100	0.99	0.05628
4:55159194:C:T	50	96	0.99	0.3849
4:55159263:T:C	50	100	1	0.0463
4:55159449:G:A	50	100	0.93	0.3706
4:55159506:T:C	50	98	1	0.06736
4:55159510:G:A	50	100	0.99	0.325
4:55159830:T:C	50	100	0.99	0.3286
4:55159958:A:G	50	100	0.99	0.3284
4:55160022:A:G	50	100	0.99	0.3282
4:55160025:T:C	50	100	0.99	0.3284
4:55160232:T:G	50	100	0.87	0.03068
4:55160295:C:T	50	100	0.98	0.3282
4:55160434:G:A	50	98	0.98	0.3266
4:55160559:C:G	50	98	0.98	0.3273
4:55160600:A:G	50	98	0.98	0.3272
4:55160601:C:T	50	98	0.98	0.3272
4:55160602:A:G	50	98	0.98	0.3268
4:55160698:T:C	50	98	0.98	0.3215
4:55160740:A:G	50	100	0.96	0.0532
4:55160747:C:T	50	100	0.99	0.1356
4:55160754:C:A	50	100	0.98	0.05592
4:55160849:G:A	50	96	0.97	0.02306
4:55161047:C:T	50	100	0.97	0.02052
4:55161120:C:G	50	98	0.97	0.3155
4:55161351:T:C	50	98	0.98	0.315
4:55161369:G:A	50	98	0.98	0.3148
4:55161384:C:A	50	100	1	0.02052
4:55161406:G:A	50	98	0.96	0.1304
4:55161410:A:T	50	98	0.98	0.3123
4:55161649:T:C	50	98	0.98	0.3143
4:55161671:T:C	50	98	0.98	0.3141
4:55161678:T:C	50	98	0.97	0.04684
4:55161876:T:C	50	98	0.97	0.3057
4:55162040:G:A	50	98	0.97	0.02288
4:55162168:C:G	50	100	0.95	0.2959
4:55162236:C:T	50	100	0.94	0.2934
4:55162239:C:G	50	100	0.94	0.2932
4:55162258:C:T	50	100	0.94	0.2936
4:55162382:C:T	50	100	0.93	0.04539
4:55162383:A:G	50	100	0.92	0.04847
4:55162703:G:C	50	98	0.93	0.2101
4:55162734:G:A	50	96	0.95	0.3186
4:55162799:T:C	50	100	0.96	0.01489
4:55162893:T:C	50	98	0.93	0.3375
4:55162994:T:C	50	100	0.91	0.02814
4:55163106:G:T	50	88	0.81	0.08043
4:55163111:T:G	40	100	0.87	0.01216
4:55163307:A:C	50	96	0.89	0.4205
4:55163413:T:C	50	94	0.84	0.4526
4:55163667:C:T	50	84	0.78	0.2246
4:55163897:T:C	50	96	0.86	0.2404
4:55163940:T:C	50	100	0.88	0.02941
4:55163985:A:C	50	98	0.94	0.07934
4:55164015:G:A	50	90	0.84	0.285
4:55164064:G:T	50	100	0.91	0.02233
4:55164126:G:A	50	94	0.87	0.4439
4:55164610:G:T	50	98	0.93	0.1411
4:55164802:C:G	50	98	0.97	0.1256
4:55164952:T:C	50	98	0.98	0.08914
4:55165290:G:A	50	100	0.99	0.08769
4:55165630:T:C	50	100	0.98	0.01634
4:55165909:G:C	50	100	0.97	0.03032
4:55167280:G:A	50	100	0.96	0.05737
4:55167344:C:G	50	100	1	0.1284
4:55167440:A:G	50	100	0.98	0.148
4:55167723:T:C	50	100	0.98	0.1476
4:55167909:C:A	50	98	0.99	0.2765
4:55167915:C:T	49	95.9	0.98	0.02651
4:55167926:T:C	50	78	0.93	0.3591
4:55167927:T:C	44	86.4	0.9	0.061
4:55167931:T:G	50	100	0.99	0.01271
4:55168018:G:C	50	100	1	0.2763
4:55168088:G:A	50	100	1	0.04793
4:55168184:T:C	50	100	1	0.06935
4:55168302:G:A	50	100	0.99	0.0158
4:55168465:G:A	50	100	0.98	0.02669
4:55168861:A:G	50	100	1	0.1294
4:55169059:G:A	50	100	0.99	0.02596
4:55169411:A:G	50	100	1	0.04793
4:55169491:A:G	50	100	1	0.0285
4:55169763:G:A	50	100	0.97	0.02887
4:55169922:C:T	50	100	1	0.01398
4:55169976:G:T	50	100	0.98	0.1487
4:55169986:G:T	50	98	1	0.02651
4:55170021:T:A	50	98	1	0.02651
4:55170103:C:T	50	98	0.99	0.07934
4:55170115:C:T	50	98	0.99	0.1293
4:55170191:C:T	50	100	1	0.0187
4:55170241:A:T	50	100	0.98	0.07898
4:55170247:A:T	50	98	1	0.1296
4:55170574:C:T	50	100	1	0.04956
4:55170664:C:T	50	100	0.95	0.02723
4:55170810:G:A	50	98	0.98	0.02669
4:55170921:G:A	50	100	0.97	0.1491
4:55170974:A:C	49	100	0.99	0.04484
4:55170994:C:T	50	100	0.99	0.05683
4:55170999:G:A	50	98	1	0.07952
4:55171074:C:T	50	98	1	0.1298
4:55171165:G:A	50	100	1	0.01235
4:55171360:C:T	50	100	1	0.0187
4:55171697:A:G	50	100	1	0.1487
4:55171793:G:A	50	98	0.87	0.05773
4:55171886:A:G	50	92	0.99	0.2767
4:55171934:A:G	50	100	1	0.02669
4:55172074:C:T	50	100	0.95	0.02905
4:55172327:T:G	50	100	1	0.02869
4:55172453:C:A	50	100	1	0.1487
4:55172623:G:T	50	100	1	0.1291
4:55172799:T:C	50	98	1	0.1293
4:55172872:A:T	50	100	1	0.1487
4:55173058:C:T	50	100	1	0.1024
4:55173094:T:C	50	100	1	0.06917
4:55173279:A:T	50	100	1	0.07934
4:55173529:A:G	50	100	1	0.02669
4:55173607:A:C	50	100	1	0.2513
4:55173612:C:T	50	100	1	0.1487
4:55173775:C:T	50	100	1	0.2513
4:55173912:T:G	50	100	0.96	0.02633
4:55174097:A:T	50	90	0.89	0.0394
4:55174112:G:T	48	95.8	0.93	0.02977
4:55174114:G:T	49	98	0.81	0.01761
4:55174147:T:A	46	97.8	0.99	0.08878
4:55174248:T:A	50	98	1	0.01416
4:55174328:G:T	50	100	1	0.2513
4:55174369:A:G	50	100	1	0.2515
4:55174632:A:G	50	100	1	0.09223
4:55175150:T:C	50	100	0.99	0.09023
4:55175154:C:T	50	100	0.99	0.09023
4:55175180:G:A	50	100	0.99	0.0679
4:55175246:C:T	50	100	1	0.2513
4:55175252:G:A	50	100	1	0.2511
4:55175461:C:A	50	100	1	0.2509
4:55175603:C:T	50	100	1	0.05047
4:55175731:A:G	50	100	1	0.04811
4:55175938:C:T	50	100	0.98	0.01634
4:55176293:G:A	50	100	1	0.2504
4:55176426:T:G	50	98	1	0.1607
4:55176587:C:T	50	100	1	0.2502
4:55176595:C:T	50	100	0.99	0.2502
4:55176939:A:G	50	100	1	0.2505
4:55177041:T:C	50	98	0.99	0.2386
4:55177054:G:A	50	98	1	0.2378
4:55177084:A:T	50	100	0.99	0.02596
4:55177317:A:G	50	100	1	0.2496
4:55177318:T:C	50	98	1	0.01434
4:55177467:G:A	50	100	1	0.01598
4:55177674:T:C	50	100	1	0.1616
4:55177746:G:C	50	100	1	0.03159
4:55177918:C:T	50	100	0.97	0.01289
4:55178509:G:A	50	100	1	0.09114
4:55179133:G:A	50	100	1	0.02887
4:55179175:C:A	50	100	1	0.2522
4:55179311:T:G	50	100	1	0.02669
4:55179338:A:G	50	100	0.99	0.02596
4:55179348:C:T	50	100	1	0.04902
4:55179440:G:A	50	100	1	0.05265
4:55179571:T:C	50	100	1	0.05392
4:55179627:C:T	50	100	1	0.09114
4:55179889:G:A	50	100	1	0.09096
4:55179924:C:A	50	100	1	0.2522
4:55180016:C:G	50	100	1	0.05773
4:55180025:C:T	50	100	0.87	0.01307
4:55180065:A:C	50	100	1	0.02687
4:55180328:A:G	50	100	1	0.09985
4:55180492:T:C	50	100	0.94	0.2197
4:55180669:G:T	50	100	1	0.06718
4:55181169:T:C	50	100	1	0.09985
4:55181502:G:A	50	100	0.99	0.2524
4:55181705:G:C	50	100	1	0.0345
4:55181709:C:T	50	100	0.97	0.06227
4:55181719:G:A	50	100	0.88	0.01053
4:55181899:A:G	50	100	1	0.05356
4:55181903:T:C	50	100	1	0.2524
4:55182161:A:T	50	100	1	0.05773
4:55182506:A:G	50	100	1	0.02887
4:55183414:T:C	50	100	1	0.03195
4:55183884:C:T	50	100	1	0.0256
4:55184715:C:T	50	100	1	0.03123
4:55184718:G:A	50	100	1	0.2491
4:55185239:G:A	50	100	0.99	0.2489
4:55185261:G:A	50	100	1	0.2491
4:55185815:T:C	50	100	1	0.0659
4:55185852:C:T	50	100	1	0.02633
4:55186060:C:T	50	100	1	0.01852
4:55186462:A:G	50	100	1	0.0285
4:55186831:C:T	50	100	0.99	0.01362
4:55187111:T:A	50	100	1	0.02869
4:55187175:C:A	50	100	1	0.02869
4:55187345:A:G	50	100	1	0.02869
4:55187450:C:A	50	100	1	0.05646
4:55187539:A:C	50	100	1	0.01089
4:55187713:T:C	50	100	1	0.02869
4:55187803:G:A	50	100	1	0.02869
4:55187825:G:A	50	100	1	0.02869
4:55187927:C:T	50	100	1	0.02869
4:55188058:C:T	50	98	1	0.02887
4:55188235:T:C	50	100	1	0.1176
4:55188371:C:T	50	100	1	0.09459
4:55188406:C:A	50	100	1	0.02887
4:55188407:G:A	50	100	0.98	0.09822
4:55188569:G:A	50	100	1	0.02869
4:55188709:G:A	50	100	1	0.02869
4:55188836:C:T	50	100	1	0.02869
4:55189019:C:T	50	100	1	0.02869
4:55189031:T:C	50	100	1	0.01216
4:55189097:A:G	50	100	1	0.09822
4:55189130:C:T	50	96	0.64	0.01216
4:55189142:T:C	50	100	0.94	0.02687
4:55189176:C:T	50	100	1	0.2625
4:55189212:G:A	50	100	1	0.09822
4:55189315:A:G	50	100	0.93	0.09967
4:55189372:T:A	50	100	1	0.02869
4:55189406:A:G	50	100	1	0.05592
4:55189450:G:A	50	98	1	0.1309
4:55189520:A:G	50	100	1	0.02869
4:55189958:T:C	50	100	1	0.02869
4:55190086:C:T	50	100	1	0.02723
4:55190093:A:G	50	100	1	0.02869
4:55190164:T:A	50	100	1	0.02869
4:55190215:A:G	50	100	1	0.02869
4:55190699:G:A	50	100	1	0.02869
4:55190875:A:G	50	100	1	0.05265
4:55191058:A:G	50	100	0.86	0.03522
4:55191286:G:C	50	100	1	0.05265
4:55191355:G:A	50	100	1	0.02869
4:55191508:A:G	50	100	1	0.02869
4:55191606:G:A	50	100	0.98	0.03032
4:55191955:A:G	50	100	1	0.1262
4:55192209:A:G	50	100	1	0.02869
4:55192280:C:T	50	100	1	0.02723
4:55192281:A:G	50	100	1	0.1269
4:55192343:C:T	50	100	0.88	0.1289
4:55192494:G:T	50	100	1	0.02705
4:55192773:A:G	50	100	0.91	0.02887
4:55192776:G:A	50	100	1	0.02542
4:55193427:C:A	50	100	1	0.02959
4:55193463:C:T	50	100	1	0.04866
4:55193549:C:A	50	100	1	0.02869
4:55193603:T:G	50	100	1	0.02869
4:55193611:T:G	50	100	1	0.02869
4:55193648:C:T	50	100	1	0.02869
4:55193710:C:T	50	100	1	0.02869
4:55194007:G:A	50	100	1	0.09405
4:55194008:C:T	50	100	1	0.0345
4:55194193:A:G	50	100	1	0.09822
4:55194231:A:G	50	100	1	0.02487
4:55194274:G:C	50	100	1	0.02869
4:55194405:A:T	50	100	1	0.1008
4:55194413:C:T	50	100	1	0.02869
4:55194830:T:A	50	100	1	0.02687
4:55195078:T:C	50	100	1	0.02869
4:55195087:A:G	50	100	1	0.02869
4:55195152:C:T	50	100	1	0.02869
4:55195236:G:A	50	100	1	0.0118
4:55195501:C:T	50	100	1	0.02869
4:55195689:A:G	50	98	0.94	0.2191
4:55195777:T:C	50	100	1	0.02869
4:55195829:T:G	50	100	1	0.02869
4:55195929:G:C	50	100	1	0.0984
4:55195956:C:G	50	100	1	0.02869
4:55195971:G:T	50	100	0.89	0.1334
4:55195982:G:T	50	100	1	0.02687
4:55196156:A:C	50	100	1	0.02869
4:55196300:A:T	50	100	1	0.02869
4:55196305:T:G	50	100	1	0.03304
4:55196446:T:G	50	100	1	0.02887
4:55196463:T:C	50	100	1	0.08007
4:55196581:T:A	50	100	1	0.02869
4:55196719:G:C	50	100	1	0.02869
4:55196775:C:T	50	100	1	0.02869
4:55197137:A:C	50	100	1	0.09477
4:55197156:C:T	50	100	1	0.02869
4:55197635:C:T	50	100	1	0.1055
4:55197636:G:A	50	100	0.99	0.02869
4:55197648:A:G	50	100	1	0.01761
4:55197664:A:G	50	100	1	0.02887
4:55197743:C:A	50	100	1	0.02869
4:55197905:T:C	50	100	0.99	0.02869
4:55198108:G:T	50	100	0.93	0.02887
4:55198129:G:A	50	100	1	0.02887
4:55198132:G:A	50	100	1	0.09822
4:55198481:T:C	50	100	1	0.02869
4:55198527:A:G	50	100	1	0.02869
4:55198622:T:C	50	100	1	0.02869
4:55198657:C:T	50	100	1	0.02687
4:55198688:A:G	50	100	1	0.02869
4:55198690:A:G	50	98	1	0.02996
4:55198704:G:A	48	100	1	0.02869
4:55198919:G:A	50	100	1	0.02869
4:55199003:C:T	50	100	1	0.02869
4:55199072:A:T	50	100	1	0.02869
4:55199135:G:A	50	100	1	0.02869
4:55199261:C:G	50	100	1	0.02687
4:55199301:G:A	50	100	1	0.02869
4:55199353:A:T	50	100	1	0.02941
4:55199459:A:G	50	100	1	0.02869
4:55199509:A:G	50	100	1	0.02869
4:55199561:G:A	50	100	1	0.02869
4:55199858:G:A	50	98	1	0.02869
4:55200187:T:C	50	100	1	0.02869
4:55200224:G:T	50	100	1	0.02869
4:55200252:A:G	50	100	0.95	0.02487
4:55200442:T:G	50	100	0.74	0.0167
4:55200532:A:G	50	100	1	0.02869
4:55200553:G:T	50	100	1	0.01416
4:55200746:A:C	50	100	1	0.02796
4:55200890:T:C	50	100	1	0.02887
4:55200921:C:T	50	100	1	0.02869
4:55201476:G:A	50	100	1	0.02869
4:55201578:G:A	50	100	1	0.02869
4:55201710:G:A	50	100	1	0.02869
4:55201787:G:A	50	100	1	0.02869
4:55201848:G:A	50	100	0.99	0.02887
4:55201995:C:T	50	100	1	0.02487
4:55202006:C:T	50	100	1	0.05247
4:55202084:G:A	50	100	1	0.02869
4:55202090:G:A	50	100	1	0.02869
4:55202181:A:G	50	100	1	0.02869
4:55202756:G:A	50	100	1	0.02687
4:55202766:A:G	49	100	1	0.02869
4:55203359:T:C	50	100	1	0.09985
4:55203388:C:A	50	100	1	0.02869
4:55203525:A:T	50	100	1	0.02869
4:55203628:A:T	50	100	1	0.02869
4:55203664:C:G	50	100	1	0.1008
4:55203668:A:G	50	100	1	0.02869
4:55203676:G:T	50	100	1	0.02869
4:55203781:C:G	50	100	1	0.02869
4:55204309:T:A	50	100	1	0.02869
4:55204704:A:G	50	100	1	0.02905
4:55204824:T:A	50	100	1	0.02869
4:55204993:A:T	50	100	1	0.02869
4:55205007:C:T	50	100	1	0.02887
4:55205051:A:C	50	100	1	0.02869
4:55205224:G:A	50	100	1	0.02887
4:55205225:C:T	50	100	1	0.02869
4:55205278:G:T	50	100	1	0.02869
4:55205322:A:T	50	100	1	0.1892
4:55205527:C:A	50	100	1	0.02869
4:55205633:A:G	50	100	0.95	0.2186
4:55205637:A:C	50	100	1	0.02869
4:55205677:T:G	50	100	1	0.02887
4:55205688:C:T	50	100	1	0.02869
4:55205700:T:C	50	100	1	0.2685
4:55205894:T:C	50	100	1	0.02869
4:55206088:G:C	50	100	0.99	0.0443
4:55206178:G:A	50	100	1	0.01307
4:55206460:A:G	50	100	1	0.02905
4:55206670:G:A	50	100	1	0.01434
4:55206752:C:T	50	100	1	0.02723
4:55206776:C:T	50	100	1	0.02887
4:55206824:G:A	50	100	1	0.05265
4:55206875:T:A	50	100	1	0.02905
4:55207013:C:T	50	100	1	0.05265
4:55207092:T:A	50	100	1	0.02905
4:55207229:G:T	50	100	1	0.05265
4:55207230:C:T	50	100	1	0.02905
4:55207235:G:C	50	100	1	0.02905
4:55207241:C:T	50	100	1	0.02905
4:55207707:A:C	50	100	1	0.01198
4:55207757:A:G	50	100	1	0.02487
4:55207847:G:A	49	100	1	0.02905
4:55207913:T:C	50	100	1	0.02905
4:55208014:T:C	50	100	1	0.02905
4:55208069:G:A	50	100	1	0.02542
4:55208180:A:T	50	100	0.91	0.06009
4:55208373:C:A	50	100	1	0.02887
4:55208633:T:A	50	100	1	0.02487
4:55208656:C:A	50	100	1	0.02905
4:55208699:T:G	50	100	1	0.02905
4:55208813:G:A	50	100	1	0.02905
4:55208827:A:G	50	100	1	0.02905
4:55208836:A:T	50	100	1	0.0118
4:55208924:A:G	50	100	1	0.1008
4:55208932:C:A	50	100	1	0.02723
4:55209006:A:G	50	100	1	0.03377
4:55209039:A:G	50	100	1	0.02905
4:55209080:A:G	50	100	1	0.02905
4:55209364:G:A	50	100	1	0.02905
4:55209381:C:T	50	100	1	0.02905
4:55209468:G:A	50	100	1	0.02487
4:55209514:C:T	50	100	1	0.02705
4:55209596:G:T	50	100	1	0.1402
4:55209668:A:C	50	100	1	0.02905
4:55209734:C:G	50	100	1	0.1389
4:55209931:C:A	50	100	1	0.02905
4:55210030:C:A	50	100	1	0.02887
4:55210204:T:C	50	100	1	0.02905
4:55210242:C:A	50	100	1	0.05792
4:55210273:C:T	50	100	1	0.09949
4:55210331:C:T	50	100	1	0.02905
4:55210388:C:T	50	100	0.88	0.01053
4:55210511:T:C	50	100	0.99	0.05592
4:55210512:G:A	50	100	1	0.05447
4:55210577:A:T	50	100	1	0.02723
4:55210657:C:T	50	100	1	0.0118
4:55210722:A:G	50	100	1	0.02905
4:55210737:G:C	50	100	1	0.02905
4:55210834:T:C	50	100	1	0.02905
4:55211033:G:A	49	100	0.83	0.0187
4:55211365:A:G	50	100	1	0.02905
4:55211425:A:G	50	96	0.99	0.1144
4:55212051:C:T	50	100	1	0.02905
4:55212128:A:T	50	100	0.99	0.05283
4:55212214:A:C	50	100	1	0.02923
4:55212266:T:A	50	100	1	0.02905
4:55212409:A:G	50	100	1	0.03359
4:55212574:G:C	50	100	1	0.02723
4:55212743:C:T	50	100	1	0.02905
4:55212756:A:G	50	100	1	0.0679
4:55212847:T:G	50	100	1	0.05537
4:55213004:C:A	50	100	1	0.02905
4:55213151:G:A	50	100	1	0.02905
4:55213162:T:G	50	100	1	0.02905
4:55213342:G:C	50	100	1	0.02905
4:55213410:C:T	50	100	1	0.02905
4:55213528:C:G	50	100	1	0.02905
4:55213594:A:G	50	100	1	0.02905
4:55213724:G:A	50	100	0.98	0.02923
4:55213771:T:C	50	100	1	0.02905
4:55213887:T:C	50	100	1	0.02905
4:55214181:A:G	50	100	1	0.01743
4:55214820:T:A	50	100	1	0.02905
4:55214858:A:G	50	100	1	0.02723
4:55214873:G:A	50	100	1	0.02905
4:55215071:T:C	50	100	1	0.02905
4:55215080:A:G	50	100	1	0.02905
4:55215214:C:G	50	100	1	0.02905
4:55215319:A:C	50	100	1	0.02905
4:55215503:A:G	50	100	1	0.02705
4:55215522:G:A	50	100	0.99	0.02905
4:55215994:T:C	50	100	1	0.02905
4:55216061:A:T	50	100	1	0.02524
4:55216186:A:G	50	100	1	0.02905
4:55216265:C:T	50	100	1	0.02723
4:55216273:C:T	50	100	1	0.09967
4:55216385:G:T	50	100	1	0.1006
4:55216415:T:C	50	100	1	0.01743
4:55216670:G:A	50	100	0.99	0.01652
4:55216700:G:A	50	100	0.99	0.1124
4:55216766:G:A	50	100	1	0.05864
4:55217949:C:T	50	100	1	0.0305
4:55218306:A:G	50	100	1	0.1127
4:55218386:G:A	50	100	1	0.02887
4:55218919:T:C	50	100	1	0.02923
4:55219392:G:C	50	100	1	0.02923
4:55219579:T:C	50	100	1	0.02741
4:55219808:A:G	50	100	1	0.02923
4:55219963:G:A	50	100	1	0.02923
4:55220040:C:T	50	100	1	0.02741
4:55220121:T:A	50	100	1	0.02741
4:55220602:G:A	50	100	0.88	0.04666
4:55220907:G:A	50	100	1	0.01271
4:55220964:C:A	50	100	0.97	0.05664
4:55221019:A:G	50	100	0.99	0.1002
4:55221026:C:T	50	100	1	0.02905
4:55221217:T:C	50	100	1	0.05701
4:55221784:G:A	50	100	1	0.02923
4:55221919:G:A	50	100	1	0.1122
4:55221949:C:T	50	100	1	0.05683
4:55222042:G:A	50	100	1	0.02415
4:55222314:C:G	50	100	1	0.02741
4:55222399:T:C	50	100	0.99	0.05737
4:55222964:G:A	50	100	1	0.1068
4:55223227:A:G	50	100	0.98	0.1233
4:55223967:C:T	50	100	0.96	0.02869
4:55224124:G:A	50	100	1	0.02996
4:55224194:C:G	49	100	0.99	0.02324
4:55224669:A:G	50	100	1	0.03468
4:55224717:T:A	50	100	1	0.3179
4:55224890:G:A	50	100	1	0.01489
4:55224907:T:C	50	100	1	0.03468
4:55225046:A:G	50	100	1	0.03468
4:55225114:A:T	50	100	1	0.0285
4:55225213:T:C	50	100	1	0.0285
4:55225462:T:G	50	100	1	0.06445
4:55225867:C:T	50	100	1	0.06445
4:55225917:C:A	50	100	1	0.3121
4:55225979:A:G	50	100	1	0.02705
4:55226019:T:G	50	100	1	0.02869
4:55227274:A:G	50	100	1	0.0138
4:55227757:A:G	50	100	1	0.02869
4:55227989:G:A	50	100	1	0.02705
4:55228103:C:T	50	100	1	0.1307
4:55228254:C:T	50	100	0.99	0.1255
4:55228724:C:A	50	100	1	0.02959
4:55228904:C:G	50	100	1	0.02705
4:55229074:T:A	50	100	1	0.01489
4:55229383:G:A	50	100	1	0.01489
4:55229539:G:A	50	100	1	0.0138
4:55229634:A:C	49	100	1	0.3128
4:55229664:G:A	49	100	1	0.0138
4:55229691:C:T	50	100	1	0.02705
4:55229827:C:T	50	100	1	0.03686
4:55230095:C:G	50	100	1	0.02959
4:55230096:C:T	50	100	1	0.1169
4:55230430:G:T	50	100	0.95	0.02869
4:55230718:G:A	50	100	1	0.3148
4:55230743:G:A	50	100	1	0.3771
4:55230922:C:T	50	100	1	0.01416
4:55231150:G:A	50	100	1	0.02705
4:55231393:G:A	50	100	1	0.02905
4:55231575:C:T	50	100	1	0.01489
4:55231766:G:T	50	98	1	0.0236
4:55231806:T:A	50	96	1	0.07734
4:55232108:C:G	50	100	1	0.02705
4:55232324:G:T	50	100	1	0.3155
4:55232343:C:T	50	100	1	0.02705
4:55232517:C:T	50	100	1	0.01779
4:55232654:C:T	50	100	1	0.02705
4:55232846:T:G	50	100	1	0.01362
4:55233179:T:C	50	100	1	0.07734
4:55233209:A:G	50	100	1	0.02869
4:55233256:C:T	50	100	1	0.02869
4:55233487:C:T	50	100	0.99	0.0541
4:55233582:T:C	49	100	0.99	0.04993
4:55233583:G:A	49	100	0.99	0.04993
4:55233611:A:G	50	100	1	0.03086
4:55233843:G:A	50	100	1	0.02705
4:55234004:C:A	50	100	0.99	0.03813
4:55234518:T:C	50	100	1	0.02959
4:55234990:A:G	50	100	1	0.02869
4:55235057:A:C	50	100	1	0.01434
4:55235243:G:T	50	100	1	0.02723
4:55235379:C:A	50	100	1	0.02723
4:55235659:C:T	50	100	1	0.1009
4:55235778:C:A	50	100	1	0.02723
4:55235992:T:G	50	100	0.91	0.1019
4:55236309:C:T	50	100	0.99	0.1313
4:55236437:T:C	50	100	0.94	0.05102
4:55236657:A:C	50	100	1	0.02869
4:55236700:C:T	50	100	1	0.02705
4:55236785:A:G	50	100	1	0.02869
4:55236872:C:A	50	100	1	0.01053
4:55237048:T:C	50	100	1	0.02959
4:55237314:C:T	50	100	1	0.02705
4:55237334:C:T	50	100	0.88	0.01398
4:55237439:A:G	50	100	1	0.02705
4:55237541:T:A	50	100	1	0.01489
4:55237593:G:A	50	100	1	0.01543
4:55237659:C:T	50	100	1	0.3086
4:55237860:G:A	50	100	1	0.02887
4:55239426:G:T	50	100	1	0.01053
4:55239911:C:T	50	100	1	0.02705
4:55240532:G:T	50	100	1	0.02723
4:55240580:G:A	50	100	1	0.0138
4:55241241:A:G	50	100	1	0.1186
4:55241511:C:T	50	100	1	0.3497
4:55241535:C:T	50	100	1	0.3186
4:55241572:G:T	50	100	1	0.02869
4:55241645:C:T	50	100	1	0.02687
4:55241729:C:T	50	100	1	0.02033
4:55241800:G:A	50	100	1	0.1186
4:55241840:C:T	50	100	1	0.02996
4:55241841:G:A	50	100	1	0.01344
4:55242019:C:T	49	100	1	0.09441
4:55242201:G:C	50	96	0.88	0.03359
4:55242231:G:A	50	100	1	0.03123
4:55242386:G:C	50	100	1	0.06191
4:55242473:T:G	50	100	1	0.01253
4:55242727:G:A	50	100	1	0.4187
4:55242739:G:C	50	100	1	0.01107
4:55242758:A:G	50	100	1	0.02669
4:55242774:G:A	50	100	0.93	0.02887
4:55243077:C:G	50	98	1	0.03141
4:55243344:C:T	50	100	1	0.3066
4:55244170:C:A	50	100	1	0.03123
4:55244510:C:A	50	100	1	0.0118
4:55244524:A:G	50	100	1	0.01652
4:55244525:A:C	50	100	1	0.01652
4:55244755:G:A	50	100	1	0.4018
4:55244857:T:A	50	100	1	0.1313
4:55245061:C:T	50	100	1	0.3128
4:55245131:C:T	50	100	1	0.1313
4:55245198:C:A	50	100	0.96	0.1209
4:55245364:A:G	50	100	0.99	0.01725
4:55245646:T:C	50	100	1	0.01489
4:55245902:A:G	50	100	1	0.02487
4:55245961:A:G	50	100	1	0.01543
4:55246251:G:A	50	100	1	0.02306
4:55246285:G:T	50	100	1	0.07662
4:55246296:A:G	50	100	1	0.01489
4:55246468:G:A	50	100	1	0.118
4:55246732:C:T	50	100	1	0.1008
4:55247504:A:G	50	100	1	0.15
4:55247542:G:A	50	100	1	0.02487
4:55247880:T:C	50	100	1	0.02487
4:55248520:G:A	50	100	0.76	0.03123
4:55248590:C:G	50	100	0.93	0.01198
4:55250125:T:C	50	100	1	0.01489
4:55250166:A:T	50	100	1	0.1952
4:55250168:A:G	50	100	1	0.03232
4:55250338:A:T	50	96	1	0.1507
4:55250436:C:A	50	100	1	0.2856
4:55250589:T:G	50	100	0.87	0.01761
4:55251288:C:G	50	100	1	0.1095
4:55251615:G:A	50	100	1	0.1599
4:55251727:G:A	50	100	1	0.01743
4:55252009:G:A	50	100	1	0.3155
4:55252247:G:A	50	100	1	0.1696
4:55252258:A:G	50	100	1	0.01743
4:55252557:A:G	50	100	1	0.01253
4:55252590:G:C	49	100	1	0.02124
4:55252713:G:C	50	100	1	0.1518
4:55253076:C:T	50	100	0.98	0.01071
4:55253275:C:T	50	100	0.93	0.01979
4:55253334:A:T	50	100	1	0.06137
4:55253687:G:A	50	100	1	0.02487
4:55253728:A:T	50	100	1	0.01235
4:55254937:T:A	50	100	1	0.0167
4:55254982:G:T	50	100	1	0.08152
4:55255032:G:T	50	100	1	0.1053
4:55255602:A:G	50	100	1	0.03667
4:55255630:C:T	49	100	1	0.06409
4:55255654:C:T	50	100	1	0.3199
4:55255834:G:A	50	100	0.96	0.3805
4:55255855:G:A	50	100	1	0.09967
4:55255889:A:C	50	100	1	0.0167
4:55256483:C:T	50	100	1	0.02959
4:55256530:A:C	50	100	0.99	0.09967
4:55256534:A:G	50	100	0.99	0.09967
4:55257153:C:T	50	100	1	0.07789
4:55257289:C:A	50	100	1	0.02959
4:55257590:C:T	50	100	1	0.07171
4:55257644:T:A	50	100	0.99	0.02869
4:55257665:A:G	50	100	1	0.06481
4:55257879:C:A	50	100	1	0.07171
4:55258338:A:G	50	100	1	0.08188
4:55258638:G:A	50	100	1	0.01688
4:55258875:C:T	50	100	0.99	0.1071
4:55258988:A:G	50	100	1	0.3105
4:55259055:G:A	50	100	1	0.02941
4:55259689:A:G	50	100	1	0.3099
4:55259958:G:A	50	100	1	0.0285
4:55260272:T:C	50	100	1	0.0285
4:55260299:G:A	50	100	1	0.07062
4:55260634:T:C	50	100	1	0.0285
4:55260722:A:G	50	98	0.99	0.01852
4:55260899:T:C	50	100	1	0.3086
4:55261023:T:A	50	100	1	0.04067
4:55261122:C:T	50	100	1	0.01416
4:55261274:A:C	50	100	1	0.3088
4:55261337:G:A	50	100	1	0.09513
4:55261390:G:A	50	100	0.94	0.01089
4:55261920:G:A	50	100	1	0.04829
4:55262071:C:T	50	100	1	0.04067
4:55262210:C:T	50	100	0.96	0.02033
4:55262211:G:A	50	100	1	0.04067
4:55262213:G:A	50	100	1	0.3083
4:55262496:T:C	50	100	1	0.07534
4:55262980:G:A	50	100	1	0.01416
4:55263186:A:G	50	100	1	0.1086
4:55263244:A:G	50	100	1	0.07534
4:55263445:T:C	50	100	1	0.02796
4:55263478:G:A	50	100	1	0.02796
4:55263525:A:C	50	100	1	0.07516
4:55263712:A:T	50	98	1	0.1069
4:55264311:A:G	50	100	0.96	0.02469
4:55264316:T:C	50	100	1	0.04085
4:55264428:C:A	50	100	1	0.02669
4:55264531:A:C	50	100	1	0.3079
4:55264582:T:C	50	100	1	0.07335
4:55264662:C:T	50	100	1	0.3079
4:55264904:C:T	50	100	1	0.01416
4:55264958:G:A	50	100	1	0.06064
4:55265234:T:C	50	100	1	0.0354
4:55265572:T:C	50	100	1	0.2079
4:55265758:A:C	50	100	1	0.04212
4:55266098:G:C	50	100	0.98	0.02469
4:55266150:C:T	50	100	1	0.04085
4:55266374:C:T	50	100	1	0.1088
4:55266804:A:G	50	100	1	0.04775
4:55266805:G:A	50	100	1	0.04775
4:55266969:G:A	50	100	1	0.01398
4:55267203:G:C	50	100	1	0.0699
4:55267462:C:T	50	100	1	0.2765
4:55267491:G:A	50	100	0.99	0.03649
4:55267506:G:A	50	100	1	0.01416
4:55267731:C:A	50	100	0.98	0.01525
4:55267976:C:A	50	100	0.99	0.2418
4:55268624:G:A	50	100	0.99	0.2333
4:55268880:T:A	50	100	1	0.02741
4:55269036:T:C	50	100	0.99	0.2179
4:55269091:T:C	50	100	0.99	0.1102
4:55269092:G:T	50	100	0.99	0.1102
4:55269330:C:A	50	100	0.98	0.2829
4:55269466:C:A	48	100	0.98	0.282
4:55269467:A:C	48	95.8	0.98	0.2807
4:55269885:A:G	50	100	1	0.3128
4:55269939:T:G	50	100	0.85	0.05156
4:55270202:C:T	50	100	0.87	0.01144
4:55270323:G:T	50	100	1	0.061
4:55271076:A:G	50	100	1	0.2938
4:55271249:T:G	50	100	0.99	0.2985
4:55271292:T:A	50	100	1	0.2996
4:55271319:G:A	50	100	1	0.06718
4:55271491:T:C	50	100	1	0.2934
4:55271763:A:T	50	98	1	0.2941
4:55271774:C:A	50	98	1	0.2939
4:55271775:T:G	50	98	1	0.2939
4:55272222:A:G	50	100	1	0.1345
4:55272245:A:T	50	100	1	0.337
4:55272589:A:C	50	100	1	0.06736
4:55272671:G:A	50	98	0.89	0.02288
4:55272699:T:A	50	100	1	0.2818
4:55272762:C:A	50	100	1	0.1387
4:55273162:T:C	50	100	1	0.06209
4:55273294:C:A	50	100	1	0.03976
4:55273305:A:G	50	100	1	0.02342
4:55273421:C:T	50	100	1	0.1431
4:55273764:T:C	50	100	1	0.02142
4:55273839:T:G	50	100	1	0.1358
4:55274058:G:T	50	100	1	0.1358
4:55274221:T:C	50	100	1	0.3411
4:55274438:G:T	50	100	1	0.136
4:55274789:C:G	50	100	1	0.02397
4:55275044:A:G	50	100	0.99	0.01452
4:55275156:G:T	50	100	1	0.1984
4:55275160:T:C	50	100	1	0.1981
4:55275481:G:C	50	100	1	0.2039
4:55275653:C:A	50	100	1	0.1104
4:55275688:A:T	50	100	1	0.01362
4:55275965:A:G	50	100	1	0.04866
4:55276116:C:A	50	100	1	0.2039
4:55276369:A:G	50	100	0.97	0.1405
4:55276596:G:A	50	100	1	0.06808
4:55276646:T:A	50	100	1	0.1351
4:55276655:T:C	50	100	1	0.2709
4:55276987:A:C	46	100	1	0.1351
4:55277064:A:G	49	100	1	0.1351
4:55277154:G:T	49	98	1	0.1351
4:55277226:T:A	49	100	1	0.1358
4:55277262:T:A	50	98	1	0.03976
4:55277397:C:G	50	100	1	0.1351
4:55277477:T:A	50	100	1	0.1351
4:55277556:G:A	50	100	1	0.1358
4:55277615:C:A	50	100	1	0.0216
4:55277661:C:G	50	100	1	0.1351
4:55277757:T:C	50	100	1	0.1351
4:55277940:C:T	50	100	1	0.1349
4:55278067:C:T	50	100	1	0.1367
4:55278253:C:T	50	100	1	0.1376
4:55278391:A:G	50	100	1	0.1367
4:55278496:T:C	50	100	1	0.1367
4:55278502:G:T	50	100	1	0.1367
4:55278726:A:T	50	100	1	0.3475
4:55278766:T:G	50	100	1	0.3996
4:55278911:A:G	50	100	1	0.1367
4:55278945:G:C	50	100	1	0.1367
4:55278965:C:T	50	100	1	0.02142
4:55279188:G:A	50	100	1	0.1104
4:55279371:T:C	50	100	1	0.1367
4:55279381:A:C	50	100	1	0.1367
4:55279533:C:T	50	100	0.93	0.02887
4:55279571:C:T	50	100	1	0.1354
4:55279638:T:C	50	100	1	0.136
4:55279659:G:A	50	100	1	0.1367
4:55279752:G:A	50	100	1	0.1367
4:55279753:C:T	50	100	1	0.02142
4:55279761:G:T	50	100	0.99	0.02505
4:55279805:G:T	50	100	1	0.3401
4:55279892:G:A	50	100	1	0.3419
4:55279972:G:A	50	100	1	0.1367
4:55280124:T:A	50	100	1	0.01979
4:55280127:G:A	50	100	1	0.1369
4:55280136:G:C	50	100	1	0.01216
4:55280206:G:C	50	100	1	0.1358
4:55280308:T:C	50	100	1	0.1369
4:55280338:C:T	50	100	1	0.06227
4:55280350:T:C	50	100	1	0.1367
4:55280358:G:T	50	100	1	0.1367
4:55280456:G:C	50	100	0.99	0.06336
4:55280475:G:A	50	100	1	0.136
4:55280552:A:G	50	100	1	0.3397
4:55280570:A:G	50	100	1	0.1358
4:55280698:T:C	50	98	1	0.1367
4:55280807:A:G	50	100	1	0.1367
4:55280971:G:A	50	100	1	0.3415
4:55281053:G:A	50	100	1	0.1367
4:55281061:G:T	50	100	1	0.1367
4:55281114:G:A	50	100	1	0.1367
4:55281149:C:T	50	100	1	0.1358
4:55281150:A:G	50	100	1	0.1367
4:55281157:C:T	50	100	1	0.1367
4:55281210:C:T	50	100	0.99	0.02397
4:55281237:C:T	50	100	0.97	0.01017
4:55281239:A:T	50	100	1	0.1367
4:55281355:G:A	50	100	1	0.02923
4:55281551:C:T	50	100	1	0.02142
4:55281564:G:T	50	100	1	0.06155
4:55281568:T:C	50	100	1	0.1365
4:55281726:C:T	50	100	1	0.1338
4:55281777:A:G	50	100	1	0.1365
4:55281799:G:C	50	100	1	0.3393
4:55281800:G:A	50	100	1	0.1373
4:55281841:A:T	50	100	1	0.1367
4:55281898:A:G	50	100	1	0.04285
4:55281911:C:T	50	100	1	0.1367
4:55282118:T:A	48	100	1	0.1362
4:55282131:T:A	50	98	0.9	0.03994
4:55282132:A:T	50	100	0.96	0.01235
4:55282148:T:C	50	100	1	0.1367
4:55282272:T:C	50	100	1	0.1365
4:55282351:T:G	50	100	1	0.3411
4:55282431:A:C	50	100	1	0.06155
4:55282463:A:G	50	100	1	0.0138
4:55282601:G:T	50	100	1	0.1365
4:55282822:T:C	50	100	0.97	0.3833
4:55282845:T:G	50	100	1	0.1365
4:55282871:T:C	50	100	1	0.0216
4:55283017:C:G	50	100	1	0.02342
4:55283170:G:A	50	98	0.69	0.01398
4:55283346:A:G	50	100	1	0.1365
4:55283643:G:A	50	100	1	0.1365
4:55283686:T:C	50	100	1	0.1365
4:55283986:A:T	50	100	1	0.1365
4:55283990:A:G	50	100	1	0.1365
4:55284111:G:A	50	100	1	0.1365
4:55284414:A:G	50	100	1	0.1365
4:55284451:G:A	50	100	1	0.1365
4:55284455:T:C	50	100	0.91	0.01743
4:55284621:G:T	50	100	1	0.02832
4:55284723:A:C	50	100	1	0.3713
4:55284732:T:C	50	100	1	0.1387
4:55284745:A:G	50	100	1	0.1365
4:55284810:G:C	50	100	1	0.1365
4:55284840:A:G	50	100	1	0.1365
4:55285304:G:A	50	100	1	0.1347
4:55285408:C:T	50	100	1	0.06336
4:55285419:A:G	50	100	1	0.06336
4:55285469:G:A	49	100	1	0.1365
4:55285491:T:C	50	100	1	0.1365
4:55285683:C:T	50	100	1	0.3411
4:55285784:C:A	50	100	1	0.02088
4:55285870:A:C	50	100	1	0.1365
4:55286075:G:A	50	100	1	0.1367
4:55286096:G:A	50	100	1	0.1026
4:55286214:T:C	50	100	1	0.1367
4:55286245:G:A	50	100	1	0.1367
4:55286748:C:A	50	100	1	0.1369
4:55286799:G:A	50	100	1	0.06227
4:55287324:T:C	50	100	1	0.1367
4:55287391:G:A	50	100	1	0.1362
4:55287421:T:A	50	100	0.99	0.3695
4:55287442:C:T	50	100	1	0.1369
4:55287565:T:C	50	100	1	0.2723
4:55287700:G:A	50	100	0.99	0.02269
4:55287995:G:A	50	100	1	0.3695
4:55288175:C:T	50	100	1	0.1367
4:55288183:A:G	50	100	1	0.2111
4:55288199:T:C	50	100	1	0.1367
4:55288397:G:C	50	100	0.99	0.02415
4:55288409:A:G	50	100	1	0.06137
4:55288563:C:A	50	100	1	0.1367
4:55288572:G:C	50	100	1	0.1356
4:55288783:C:T	50	100	1	0.01362
4:55289218:C:T	50	100	1	0.1365
4:55289346:T:C	50	100	1	0.1365
4:55289432:C:A	50	100	1	0.1365
4:55289565:A:T	50	100	1	0.1356
4:55289606:A:G	50	100	1	0.1365
4:55289667:T:G	50	100	1	0.1365
4:55289821:C:T	50	100	1	0.04321
4:55290003:A:G	50	100	1	0.1365
4:55290112:C:T	50	100	1	0.1365
4:55290444:G:A	50	100	1	0.368
4:55290510:G:A	50	100	1	0.1284
4:55290683:C:T	50	100	0.99	0.1349
4:55290975:G:A	50	100	1	0.3401
4:55291636:A:G	50	100	0.93	0.01289
4:55291758:G:C	50	100	0.99	0.1345
4:55291971:G:A	50	100	0.99	0.1351
4:55292006:C:T	50	100	1	0.02524
4:55292136:A:C	50	100	0.99	0.1333
4:55292143:A:G	50	100	0.99	0.1345
4:55292251:C:T	50	100	0.99	0.1345
4:55292408:A:G	50	100	1	0.3413
4:55292553:A:G	50	100	0.99	0.1347
4:55292679:C:G	50	100	0.99	0.1345
4:55292724:T:G	49	100	0.99	0.09023
4:55292779:C:G	50	100	0.99	0.06064
4:55292941:T:C	50	100	1	0.3693
4:55293017:G:A	50	100	0.94	0.01362
4:55293128:G:C	50	100	1	0.09005
4:55293173:G:T	50	100	1	0.1345
4:55293315:G:T	50	100	1	0.368
4:55293390:T:G	50	100	1	0.1345
4:55293429:T:G	50	100	1	0.04321
4:55293895:G:T	50	100	1	0.1345
4:55293991:C:T	50	100	1	0.1345
4:55294001:A:G	50	100	1	0.07044
4:55294360:G:A	50	100	1	0.02415
4:55294432:G:A	50	100	1	0.3994
4:55294717:T:C	50	100	1	0.1345
4:55295168:T:A	50	100	1	0.2709
4:55295178:G:A	50	100	1	0.02124
4:55295369:T:G	50	100	1	0.1345
4:55295454:G:A	50	100	1	0.06173
4:55295514:C:G	50	100	1	0.04829
4:55295892:C:T	50	100	0.97	0.285
4:55296200:C:A	50	100	0.93	0.05174
4:55296205:T:G	50	100	1	0.3702
4:55296442:G:A	50	100	0.91	0.01634
4:55296467:A:G	50	100	1	0.06173
4:55296521:C:T	50	100	1	0.1356
4:55296701:T:C	50	100	1	0.1356
4:55296791:A:G	50	100	1	0.1358
4:55296857:C:T	50	100	1	0.1356
4:55296996:T:G	50	100	1	0.1358
4:55297000:T:C	50	100	1	0.1363
4:55297223:C:T	50	100	1	0.0216
4:55297224:G:A	50	100	1	0.1356
4:55297286:G:C	50	100	1	0.1345
4:55297396:G:C	50	100	1	0.136
4:55297491:T:C	50	100	1	0.136
4:55297637:G:A	50	100	1	0.1554
4:55297747:G:A	50	100	1	0.136
4:55297756:G:A	50	100	1	0.136
4:55297795:A:G	50	100	1	0.1365
4:55297850:C:G	50	100	1	0.1363
4:55298089:C:T	50	100	1	0.136
4:55298134:G:C	50	100	1	0.3419
4:55298137:A:T	50	100	1	0.136
4:55298145:G:C	50	100	1	0.04611
4:55298357:T:C	50	100	1	0.136
4:55298358:C:T	50	100	1	0.136
4:55298403:A:G	50	100	1	0.02614
4:55298460:C:T	50	100	1	0.01416
4:55298526:C:T	50	100	1	0.02124
4:55298558:C:T	50	100	1	0.1367
4:55298608:C:T	50	100	1	0.1358
4:55298641:C:T	50	100	1	0.2723
4:55298654:G:A	50	100	1	0.04739
4:55298769:G:T	50	100	1	0.3686
4:55298804:C:G	50	100	1	0.136
4:55298912:G:A	50	100	1	0.1362
4:55298938:A:G	50	100	0.98	0.2151
4:55299085:T:C	50	100	1	0.1362
4:55299129:C:T	50	100	1	0.136
4:55299220:A:T	50	100	0.99	0.136
4:55299327:A:T	50	100	0.86	0.04285
4:55299820:A:C	50	100	1	0.2723
4:55299870:C:A	50	100	1	0.136
4:55299958:G:T	50	100	1	0.136
4:55300180:C:G	50	100	1	0.136
4:55300181:A:G	50	100	1	0.136
4:55300284:C:G	50	100	1	0.136
4:55300373:C:T	50	100	1	0.02124
4:55300382:C:T	50	100	1	0.01525
4:55300661:A:G	50	100	1	0.0216
4:55300747:T:C	50	100	1	0.136
4:55300864:A:G	50	100	0.87	0.03994
4:55300902:T:C	50	100	1	0.136
4:55300916:C:T	50	100	1	0.136
4:55301312:G:A	50	100	1	0.03994
4:55301743:G:C	50	100	1	0.136
4:55301951:G:C	50	100	0.97	0.1104
4:55302161:G:A	50	98	1	0.136
4:55302371:T:C	50	100	1	0.136
4:55302397:A:G	50	100	1	0.3415
4:55302807:C:A	50	100	1	0.136
4:55302866:G:A	50	100	1	0.02596
4:55302911:C:A	50	100	1	0.136
4:55302924:T:C	50	100	1	0.136
4:55303093:A:G	50	100	1	0.136
4:55303118:G:T	50	100	1	0.136
4:55303191:T:G	49	100	1	0.136
4:55303339:T:C	50	100	1	0.136
4:55303429:A:C	50	98	1	0.0216
4:55303437:A:C	50	100	1	0.1329
4:55303458:T:C	50	100	1	0.136
4:55303548:G:A	50	100	0.98	0.01325
4:55303608:G:A	50	100	1	0.136
4:55303771:G:A	50	100	1	0.0216
4:55303799:C:T	50	100	1	0.01525
4:55303883:A:G	50	100	1	0.136
4:55304043:G:A	50	100	1	0.1109
4:55304112:C:T	50	100	1	0.1353
4:55304313:G:A	50	100	1	0.1362
4:55304502:A:T	50	100	1	0.1363
4:55304784:G:A	50	100	1	0.04466
4:55304868:G:A	50	100	1	0.01652
4:55305120:C:T	50	100	1	0.05792
4:55306210:G:A	50	98	1	0.0541
4:55306235:T:C	50	100	0.99	0.3399
4:55306582:G:A	50	100	0.98	0.04212
4:55306711:T:C	50	100	0.98	0.09241
4:55306972:A:T	50	100	0.96	0.03286
4:55307072:G:T	50	100	1	0.01616
4:55307377:A:G	49	98	0.99	0.09749
4:55307572:T:A	50	100	1	0.01071
4:55307703:C:T	50	100	1	0.0817
4:55307865:T:C	50	100	1	0.1224
4:55308286:A:G	50	100	0.98	0.09768
4:55308397:A:G	50	100	0.99	0.1222
4:55308498:A:G	50	100	0.99	0.02179
4:55308503:A:G	50	100	1	0.04412
4:55308888:A:T	50	98	1	0.05864
4:55309043:A:G	50	100	0.99	0.2565
4:55309129:A:G	50	100	0.97	0.04648
4:55309298:A:T	50	100	1	0.01507
4:55309303:T:C	50	100	0.98	0.06173
4:55309405:T:C	50	100	1	0.01507
4:55309438:A:G	50	100	1	0.01507
4:55309691:G:A	50	100	1	0.01561
4:55309988:C:T	50	100	1	0.02941
4:55310314:A:G	50	98	0.99	0.4361
4:55310738:C:T	50	98	1	0.0216
4:55310924:A:G	50	100	0.98	0.06645
4:55310984:T:C	50	98	0.99	0.1008
4:55311109:C:T	50	98	0.97	0.02233
4:55311266:C:T	50	100	1	0.01507
4:55311350:A:G	50	100	0.98	0.06318
4:55311460:C:T	50	100	0.9	0.04448
4:55311694:T:A	50	98	0.99	0.1227
4:55312298:A:C	50	98	0.97	0.02505
4:55312414:C:T	50	100	1	0.01507
4:55312945:A:T	50	100	0.98	0.09604
4:55313029:T:C	50	100	1	0.04375
4:55313052:G:A	50	100	0.98	0.05229
4:55313200:C:T	50	100	1	0.04375
4:55313260:T:C	50	100	0.98	0.05138
4:55313277:T:C	50	100	1	0.04121
4:55313716:G:A	50	96	0.98	0.3419
4:55313849:C:A	50	98	1	0.0305
4:55313863:G:C	50	100	1	0.01126
4:55314057:C:T	50	98	0.99	0.4041
4:55314752:T:G	50	100	0.99	0.1567
4:55314972:C:A	50	98	0.99	0.2549
4:55315055:C:G	50	100	1	0.04503
4:55315474:A:C	50	98	1	0.4007
4:55315584:A:C	50	100	0.93	0.0492
4:55315916:G:A	50	98	1	0.287
4:55315970:G:A	50	98	1	0.3617
4:55316037:A:G	50	98	1	0.4005
4:55316254:C:T	50	100	1	0.02288
4:55316376:T:C	50	100	1	0.02269
4:55316423:T:C	50	100	0.96	0.01471
4:55316583:T:C	50	98	0.99	0.4472
4:55316686:C:T	50	100	0.97	0.01888
4:55316746:T:C	46	93.5	0.98	0.1794
4:55317121:A:G	50	96	1	0.3733
4:55317157:T:A	50	100	1	0.0118
4:55317277:C:A	50	100	1	0.02433
4:55317687:T:C	50	100	0.99	0.01416
4:55317764:T:C	50	100	1	0.01507
4:55317972:C:T	50	100	1	0.01507
4:55318035:G:A	50	100	1	0.01416
4:55318124:C:T	50	100	1	0.01126
4:55318480:T:C	50	100	1	0.01489
4:55318787:G:A	50	100	1	0.0118
4:55318982:G:A	50	100	1	0.0118
4:55319323:G:A	50	100	1	0.01471
4:55319381:C:T	50	98	1	0.3448
4:55319643:A:G	50	98	0.99	0.345
4:55319690:A:T	50	98	0.99	0.36870000000000003
4:55320336:G:C	50	100	0.99	0.3469
4:55320570:T:C	50	100	0.99	0.3469
4:55320621:G:T	50	100	1	0.02197
4:55320651:C:T	50	100	1	0.02197
4:55320696:C:A	50	100	1	0.36870000000000003
4:55321208:G:A	50	98	0.99	0.4853
4:55321591:A:G	50	100	0.99	0.02433
4:55322120:G:T	50	100	0.97	0.2097
4:55322155:A:G	50	98	0.99	0.04194
4:55322247:G:A	49	98	0.94	0.0581
4:55322835:C:T	50	100	0.94	0.05792
4:55322906:T:C	50	100	0.98	0.05338
4:55322969:C:T	50	100	1	0.0256
4:55324149:G:A	50	98	0.99	0.05374
4:55324177:G:A	50	98	0.99	0.05374
4:55324343:G:T	50	100	1	0.02542
4:55324557:A:G	50	100	1	0.01652
4:55324769:C:A	50	100	0.94	0.0138
4:55325406:G:A	47	95.7	0.73	0.04684
4:55325464:G:A	49	100	1	0.01162
4:55325816:G:A	50	100	0.93	0.01398
4:55326238:C:G	50	100	0.98	0.08206
4:55326477:C:T	50	100	1	0.01307
4:55326678:T:G	50	100	1	0.2838
4:55326873:C:T	50	100	1	0.01652
4:55326983:T:A	50	100	0.98	0.05392
4:55327264:G:T	50	100	1	0.2919
4:55327571:C:T	50	100	1	0.01761
4:55328089:C:T	50	100	1	0.3562
4:55328283:G:C	50	100	1	0.3564
4:55328437:T:A	50	100	0.98	0.05374
4:55328535:C:T	50	100	0.92	0.05283
4:55328666:T:C	50	100	0.98	0.0423
4:55328805:C:T	50	100	1	0.01235
4:55329264:T:A	50	100	1	0.2947
4:55329346:T:A	50	98	0.99	0.1258
4:55329459:G:A	50	100	1	0.2952
4:55329572:G:A	50	100	1	0.2968
4:55329576:C:A	50	100	1	0.3562
4:55329577:T:A	50	100	1	0.3562
4:55329704:T:A	50	100	0.99	0.3562
4:55329720:G:A	50	100	0.96	0.01943
4:55330511:A:T	50	100	1	0.02542
4:55330601:G:C	50	100	0.99	0.3455
4:55330891:T:C	50	98	1	0.02524
4:55331249:C:T	50	98	0.99	0.2179
4:55331263:A:G	50	100	1	0.01362
4:55331339:G:A	50	100	0.93	0.01779
4:55331346:C:T	50	98	0.99	0.05029
4:55331403:A:G	50	98	1	0.2302
4:55331465:G:A	50	100	1	0.2302
4:55331750:C:T	50	100	1	0.01362
4:55331896:C:T	50	100	1	0.0276
4:55331982:G:A	50	100	1	0.2297
4:55332148:T:C	50	100	0.94	0.0138
4:55332292:A:G	50	100	1	0.01688
4:55332685:C:T	50	100	1	0.2297
4:55333208:A:C	50	100	1	0.01743
4:55333950:G:A	50	100	0.99	0.02778
4:55334161:C:T	49	100	1	0.2179
4:55334180:G:A	50	100	1	0.01344
4:55334436:G:A	50	100	1	0.232
4:55334649:C:T	50	100	1	0.01198
4:55334676:A:T	50	100	1	0.01216
4:55334779:A:C	50	100	1	0.2177
4:55334866:G:A	50	100	0.9	0.01344
4:55335180:A:C	50	100	0.99	0.2324
4:55335288:A:G	50	100	1	0.01652
4:55335324:C:T	50	100	1	0.01344
4:55335336:G:C	50	100	1	0.05265
4:55335859:T:A	50	100	0.97	0.07916
4:55335956:T:C	50	100	0.76	0.0187
4:55336334:C:G	50	100	0.81	0.02869
4:55336337:G:T	50	96	0.95	0.1454
4:55336430:T:C	50	100	0.98	0.03704
4:55336705:C:T	50	98	0.99	0.1122
4:55336749:G:C	50	100	0.98	0.1044
4:55336806:A:G	50	94	0.98	0.4833
4:55336822:G:A	50	100	0.95	0.1376
4:55336900:C:A	50	98	0.95	0.03268
4:55337032:C:T	50	96	0.99	0.4779
4:55337061:C:G	50	100	1	0.03885
4:55337257:C:G	50	98	0.99	0.3731
4:55337718:C:T	50	98	0.99	0.4735
4:55337956:G:C	50	100	1	0.061
4:55338009:T:C	50	100	0.98	0.06463
4:55338438:A:C	50	100	0.97	0.1345
4:55338518:G:A	50	100	1	0.01216
4:55338698:C:A	50	100	0.91	0.1875
4:55338957:T:C	50	100	0.96	0.128
4:55339298:C:T	50	100	0.97	0.01979
4:55340063:C:T	50	100	1	0.01743
4:55340151:A:G	49	100	0.98	0.01961
4:55340228:T:A	45	100	0.98	0.01035
4:55340331:G:A	50	100	0.98	0.01961
4:55340647:A:G	50	100	1	0.01216
4:55340733:G:A	50	100	1	0.01198
4:55340799:G:C	50	100	1	0.03123
4:55340801:G:A	50	100	1	0.01198
4:55341050:T:C	50	100	1	0.01961
4:55341454:C:G	50	100	0.99	0.2351
4:55341523:G:A	50	100	1	0.01725
4:55341544:C:T	50	100	1	0.4735
4:55341597:A:T	50	100	1	0.01961
4:55341897:G:A	50	100	1	0.4501
4:55341942:G:A	50	100	0.98	0.2317
4:55342017:C:T	50	100	0.99	0.01017
4:55342430:A:C	50	100	1	0.4739
4:55342919:T:C	50	100	1	0.02033
4:55342937:G:A	50	100	1	0.03631
4:55343069:C:T	48	100	1	0.01688
4:55343091:G:C	49	100	1	0.01961
4:55343279:C:T	50	100	1	0.04884
4:55343457:T:C	50	100	1	0.01961
4:55343475:A:T	50	100	1	0.01961
4:55343484:C:T	50	100	1	0.01743
4:55343667:G:A	50	100	0.9	0.0158
4:55344146:G:A	50	100	1	0.01198
4:55344221:A:G	50	100	1	0.01997
4:55344258:G:C	50	100	0.79	0.05628
4:55344600:C:A	50	100	0.99	0.2919
4:55344666:A:G	50	100	1	0.01979
4:55344901:A:G	50	98	1	0.01979
4:55344929:T:C	50	100	1	0.01707
4:55345044:A:G	50	98	1	0.05465
4:55345668:G:A	50	100	1	0.02088
4:55346081:T:C	50	100	0.88	0.01089
4:55346237:C:G	50	100	1	0.01053
4:55346297:G:A	50	100	1	0.01743
4:55346725:C:G	50	100	1	0.01761
4:55346831:C:T	50	100	1	0.0118
4:55346940:A:C	50	100	1	0.07516
4:55347214:T:G	50	100	0.98	0.1269
4:55347499:G:A	50	100	0.99	0.2433
4:55347624:T:C	50	100	1	0.01725
4:55347637:T:A	50	100	0.99	0.1278
4:55347638:T:A	50	100	0.98	0.02033
4:55348019:A:G	50	100	1	0.01997
4:55348112:T:A	50	98	0.8	0.03558
4:55348429:A:G	50	100	1	0.4653
4:55348445:A:G	50	100	1	0.1249
4:55348547:A:T	50	100	1	0.01725
4:55348704:G:A	50	100	1	0.289
4:55349099:G:A	50	100	1	0.128
4:55349283:A:G	50	100	1	0.01725
4:55349464:C:G	50	100	1	0.3299
4:55349548:T:A	50	100	1	0.0866
4:55349551:A:T	50	100	1	0.01725
4:55349629:T:C	50	100	1	0.01997
4:55349926:G:A	50	100	1	0.03667
4:55350388:G:A	50	100	0.99	0.0138
4:55350428:A:G	50	100	0.94	0.02778
4:55350739:G:A	50	100	0.92	0.01725
4:55350848:C:T	50	100	0.94	0.08025
4:55350888:C:T	50	100	1	0.01743
4:55351142:G:A	49	100	1	0.01725
4:55351174:G:T	49	100	1	0.01924
4:55351230:C:T	49	100	1	0.01725
4:55351336:C:T	50	100	1	0.01725
4:55351441:A:G	50	100	1	0.1142
4:55351469:G:A	50	100	1	0.2426
4:55351506:C:T	50	100	1	0.05719
4:55351549:C:A	50	100	1	0.01725
4:55351924:T:C	50	100	1	0.01707
4:55351936:G:A	50	100	1	0.08733
4:55351962:T:A	50	100	0.71	0.01198
4:55352204:T:C	50	100	1	0.01761
4:55352208:G:T	50	100	0.98	0.02578
4:55352251:G:A	50	100	1	0.01761
4:55352335:G:C	50	100	0.99	0.01216
4:55352507:C:G	50	100	1	0.01198
4:55352547:C:G	50	100	0.82	0.01979
4:55353287:C:T	50	100	0.98	0.1476
4:55353551:T:C	50	100	1	0.02796
4:55353645:G:A	49	100	0.9	0.01834
4:55353722:C:G	49	100	1	0.02796
4:55353746:G:T	50	100	1	0.02796
4:55353854:A:G	50	100	1	0.02796
4:55354050:C:A	50	100	1	0.02814
4:55354329:C:T	50	100	1	0.1207
4:55354340:T:C	50	100	1	0.05356
4:55354518:C:T	50	100	1	0.2061
4:55354585:G:A	50	100	1	0.01344
4:55354616:C:T	50	100	1	0.02578
4:55354819:C:T	50	100	1	0.02796
4:55354827:C:T	50	100	1	0.4904
4:55354836:G:A	50	100	1	0.02796
4:55355167:A:G	50	100	1	0.01834
4:55355327:G:A	50	100	0.99	0.06463
4:55355692:G:A	50	100	1	0.02832
4:55355712:C:T	50	100	1	0.0187
4:55356325:A:G	50	100	0.99	0.02796
4:55356432:A:G	50	100	1	0.4432
4:55356795:C:T	50	100	1	0.1207
4:55357004:C:A	50	100	0.99	0.4401
4:55357215:A:C	50	100	1	0.0187
4:55357703:A:T	50	100	0.99	0.04975
4:55357809:G:A	50	100	1	0.02814
4:55357961:G:A	50	100	1	0.0256
4:55358180:A:G	50	100	1	0.4902
4:55358191:C:T	50	100	0.99	0.1135
4:55358348:T:C	50	100	1	0.1209
4:55358379:G:A	50	100	1	0.1209
4:55358404:T:C	50	100	1	0.1209
4:55358483:T:C	50	100	1	0.02796
4:55358555:A:G	49	75.5	0.74	0.06536
4:55358875:A:G	50	100	1	0.01816
4:55358942:T:C	50	100	1	0.02796
4:55359186:G:A	50	100	0.99	0.4444
4:55359938:T:C	50	100	0.99	0.05102
4:55359939:G:A	50	100	0.99	0.05047
4:55360008:C:T	50	100	0.97	0.4737
4:55360076:A:G	50	100	0.99	0.2015
4:55360083:C:T	50	100	0.78	0.02869
4:55360106:T:C	50	100	1	0.0276
4:55360108:G:A	50	100	1	0.0276
4:55360399:G:A	50	98	0.98	0.05973
4:55360725:A:C	50	100	1	0.02814
4:55360979:C:T	50	100	0.99	0.1563
4:55360980:G:A	50	100	1	0.02832
4:55361200:G:A	50	100	1	0.3197
4:55361203:C:T	50	100	0.95	0.04757
4:55361659:C:T	50	100	1	0.0187
4:55361660:G:A	50	100	0.99	0.4615
4:55361783:C:G	50	100	0.99	0.2053
4:55361852:A:G	50	100	0.99	0.2053
4:55361874:G:A	50	100	0.99	0.205
4:55362101:C:T	50	100	1	0.04539
4:55362201:C:T	50	100	1	0.02814
4:55362206:C:T	50	100	1	0.02052
4:55362277:G:A	50	100	0.98	0.159
4:55362316:C:A	50	100	1	0.02578
4:55362380:C:G	50	100	1	0.02814
4:55362614:C:T	50	100	1	0.02052
4:55362847:T:C	50	96	0.99	0.2311
4:55362871:G:C	50	100	1	0.0187
4:55362927:C:G	50	100	1	0.02814
4:55362981:T:G	50	100	0.99	0.2066
4:55363093:C:T	50	100	1	0.02814
4:55363275:T:A	50	100	0.99	0.2119
4:55363326:T:G	49	100	1	0.0187
4:55363436:A:C	50	100	0.99	0.3771
4:55363570:A:G	50	100	1	0.02814
4:55363681:A:G	50	100	0.99	0.2086
4:55363854:G:A	50	98	0.97	0.0256
4:55364368:G:A	50	98	0.96	0.02578
4:55364576:C:T	50	100	1	0.02832
4:55364952:C:T	50	100	0.99	0.4426
4:55365252:A:G	50	98	0.97	0.0443
4:55365410:C:T	50	98	0.96	0.0443
4:55365492:G:A	50	100	1	0.0276
4:55365561:G:A	49	100	0.98	0.2044
4:55365780:A:G	50	100	0.88	0.05247
4:55366244:A:G	50	100	1	0.0276
4:55366613:A:G	50	100	1	0.04103
4:55366742:T:C	50	100	0.98	0.04194
4:55367257:T:C	50	100	1	0.01089
4:55367385:T:G	50	98	0.97	0.2012
4:55367947:G:A	50	100	0.99	0.03032
4:55368150:G:C	50	100	1	0.2351
4:55368239:C:T	50	100	0.99	0.2306
4:55368678:G:A	50	100	1	0.0167
4:55369028:C:T	50	100	0.99	0.04866
4:55369425:T:C	50	100	1	0.2347
4:55369454:G:A	50	100	1	0.03068
4:55369595:G:T	50	100	0.99	0.01017
4:55369693:T:C	50	100	1	0.2347
4:55369764:C:G	50	100	1	0.2347
4:55370059:C:G	50	100	1	0.0167
4:55370161:C:T	50	100	1	0.2349
4:55370366:G:T	50	100	0.99	0.01725
4:55370412:C:T	50	98	1	0.386
4:55370637:G:A	49	100	1	0.2349
4:55370970:C:T	50	100	1	0.2349
4:55371059:C:T	50	100	1	0.03649
4:55371160:G:A	50	100	0.99	0.3132
4:55371692:G:A	50	100	1	0.0167
4:55371797:G:A	50	100	1	0.04085
4:55371950:C:T	50	100	1	0.02451
4:55372096:T:C	50	100	1	0.2347
4:55372154:G:A	50	100	0.91	0.01779
4:55372459:G:A	50	100	1	0.2346
4:55372680:G:A	50	100	1	0.2328
4:55373655:C:G	50	100	1	0.2337
4:55374120:T:C	50	98	1	0.175
4:55374239:A:C	50	100	1	0.0167
4:55375031:C:T	50	100	1	0.0374
4:55375645:C:G	50	100	1	0.2337
4:55375796:C:T	50	100	1	0.0167
4:55375887:T:C	50	98	1	0.2337
4:55375929:T:C	50	100	0.88	0.01416
4:55375938:G:A	50	100	1	0.0167
4:55376000:C:T	50	100	1	0.0374
4:55376406:G:A	50	98	0.98	0.2375
4:55376916:A:G	50	100	1	0.03141
4:55377025:C:A	50	100	1	0.01035
4:55377355:G:A	50	100	1	0.2751
4:55377561:A:C	50	100	1	0.0167
4:55378291:A:C	50	100	1	0.03014
4:55378667:C:A	50	100	0.99	0.05211
4:55378886:C:T	50	100	1	0.03014
4:55378889:C:T	50	100	1	0.0374
4:55379147:C:T	50	100	1	0.2391
4:55379156:G:A	50	100	1	0.1846
4:55379166:C:T	50	98	1	0.2496
4:55379171:A:G	50	100	1	0.01434
4:55379184:A:T	50	98	1	0.2389
4:55379315:C:T	50	100	1	0.01035
4:55379320:G:C	50	100	1	0.0374
4:55379468:T:C	50	100	1	0.01362
4:55379470:T:C	50	100	1	0.1846
4:55379695:C:T	50	100	1	0.1271
4:55380106:T:C	50	100	1	0.3186
4:55380246:C:G	50	100	1	0.02996
4:55380453:G:A	50	100	1	0.03776
4:55380501:C:T	50	100	0.75	0.0187
4:55380682:C:T	50	100	0.97	0.0305
4:55380684:A:G	50	98	1	0.01634
4:55380697:A:G	50	100	1	0.2389
4:55380742:C:T	50	100	1	0.2389
4:55381013:C:T	50	100	1	0.02996
4:55381265:T:C	50	100	1	0.01362
4:55381628:C:A	50	100	1	0.209
4:55382041:C:T	50	100	1	0.2387
4:55382462:G:C	50	100	1	0.02977
4:55382787:C:T	50	100	1	0.321
4:55383090:T:C	50	100	1	0.04158
4:55383296:T:G	50	100	1	0.2389
4:55383336:C:G	50	100	0.98	0.01979
4:55383670:T:G	50	100	1	0.2088
4:55383694:C:A	50	100	1	0.0167
4:55383706:G:A	50	100	0.98	0.04085
4:55383761:G:A	50	100	1	0.06227
4:55383853:G:T	50	100	1	0.02433
4:55384282:A:G	50	100	1	0.2386
4:55384287:C:T	50	100	1	0.2386
4:55384548:A:C	50	100	1	0.2088
4:55384622:C:T	50	100	1	0.2378
4:55384913:A:G	50	98	1	0.2505
4:55385040:T:C	50	100	1	0.01616
4:55385442:T:C	50	100	1	0.0167
4:55385665:C:T	50	98	1	0.01616
4:55386657:A:G	50	100	1	0.1765
4:55386778:G:A	49	100	1	0.209
4:55386861:C:A	50	100	1	0.2088
4:55386866:C:T	50	100	1	0.2749
4:55387515:G:T	50	100	1	0.3894
4:55388020:G:T	50	100	1	0.01362
4:55388071:G:A	50	100	1	0.04158
4:55388569:C:T	50	98	0.95	0.01688
4:55388570:G:A	50	100	1	0.01652
4:55388693:G:C	50	100	1	0.02977
4:55388935:C:T	50	100	1	0.3947
4:55388951:C:T	50	100	1	0.01816
4:55389338:G:A	50	98	0.99	0.04085
4:55389980:G:C	50	100	0.99	0.04085
4:55390049:C:T	50	100	1	0.01816
4:55390058:A:G	50	100	1	0.02977
4:55390101:C:T	50	100	1	0.0167
4:55390102:A:C	50	100	1	0.01816
4:55390936:A:G	50	100	1	0.311
4:55390940:G:A	50	100	1	0.3951
4:55391056:G:A	50	100	1	0.01144
4:55391128:T:C	50	100	0.96	0.01434
4:55391166:C:G	50	100	1	0.01816
4:55391354:G:C	50	100	1	0.01362
4:55391465:G:C	50	100	1	0.01507
4:55391817:A:G	50	100	1	0.01144
4:55392466:G:C	50	100	0.98	0.02015
4:55392548:G:A	50	100	1	0.1276
4:55392993:A:C	50	100	0.94	0.02977
4:55392996:A:T	50	98	0.99	0.4573
4:55393000:T:A	50	100	1	0.04684
4:55393392:C:T	50	100	1	0.04248
4:55394065:T:C	50	100	1	0.0443
4:55394495:A:G	50	100	1	0.3161
4:55394690:C:A	50	100	0.99	0.03994
4:55394721:C:G	50	100	1	0.2244
4:55394766:G:A	50	100	1	0.01779
4:55394808:G:A	50	100	1	0.3161
4:55394851:G:A	50	100	1	0.2242
4:55394922:G:A	50	100	1	0.2242
4:55395763:C:G	50	100	0.99	0.03994
4:55395772:G:A	50	100	1	0.04793
4:55395855:G:A	50	100	0.92	0.03286
4:55396043:T:C	49	100	0.93	0.02959
4:55396207:A:G	50	100	1	0.2315
4:55396574:C:G	50	98	1	0.1777
4:55396635:C:T	50	100	0.95	0.01652
4:55396697:C:G	50	100	0.91	0.02905
4:55396960:G:A	50	100	0.91	0.02905
4:55397376:T:G	50	100	1	0.01688
4:55398586:C:G	50	100	1	0.4579
4:55398729:A:G	50	100	0.93	0.02723
4:55398774:C:G	50	100	1	0.4011
4:55398920:A:G	50	98	1	0.01779
4:55399400:T:G	50	98	0.95	0.08533
4:55400045:A:G	50	100	0.99	0.04484
4:55400131:C:T	50	98	0.99	0.2008
4:55400167:A:G	48	100	0.99	0.201
4:55400319:T:C	23	87	0.99	0.201
4:55400557:C:T	50	96	0.98	0.4651
4:55400715:A:C	50	98	0.97	0.1977
4:55400844:A:G	50	100	0.83	0.01017
4:55401015:T:C	50	100	1	0.01779
4:55401306:C:T	50	98	0.99	0.3143
4:55401656:C:T	50	96	0.89	0.06028
4:55402340:T:C	49	98	0.98	0.3802
4:55402860:C:T	50	98	0.99	0.0443
4:55402874:C:G	50	98	0.99	0.04466
4:55402882:C:T	50	98	0.99	0.04466
4:55402885:G:A	50	98	0.99	0.04466
4:55402888:T:C	50	98	0.99	0.04466
4:55403498:C:T	47	80.9	0.98	0.2173
4:55403516:A:C	47	93.6	0.93	0.4417
4:55403576:T:A	50	100	0.88	0.01307
4:55403812:A:G	50	100	0.99	0.1721
4:55404050:T:C	49	100	1	0.05537
4:55404206:T:C	50	98	1	0.1912
4:55404253:G:A	50	100	1	0.01779
4:55404305:A:G	50	100	1	0.3395
4:55404611:T:A	50	100	1	0.3361
4:55404832:T:A	50	100	1	0.05011
4:55405086:C:T	50	100	0.98	0.03232
4:55405250:G:C	50	100	1	0.05011
4:55405566:A:G	50	100	0.99	0.02923
4:55405775:G:T	50	98	0.97	0.02288
4:55405894:C:G	50	100	1	0.05574
4:55406483:C:T	50	98	0.97	0.02251
4:55406696:G:C	50	100	1	0.1721
4:55406845:A:G	50	100	1	0.01779
4:55407120:G:C	50	100	1	0.1167
4:55407965:G:A	50	100	1	0.3802
4:55408140:G:A	50	98	1	0.4016
4:55408163:C:T	50	98	1	0.4016
4:55408174:G:A	50	100	1	0.02923
4:55408304:G:A	50	100	0.9	0.01797
4:55408506:A:G	50	100	0.99	0.04466
4:55408597:T:A	50	100	1	0.3228
4:55408998:T:C	50	100	1	0.01779
4:55409053:G:A	50	100	1	0.01979
4:55409063:G:T	50	96	1	0.3802
4:55410167:T:C	50	100	1	0.4582
4:55410311:C:T	50	100	1	0.1772
4:55410608:C:T	50	100	1	0.01779
4:55410728:C:T	50	100	1	0.1774
4:55411044:A:C	50	100	1	0.03304
4:55411151:A:G	50	100	1	0.01779
4:55412349:G:A	49	100	1	0.01779
4:55412987:A:T	50	98	0.96	0.05792
4:55412991:T:A	50	100	0.99	0.2015
4:55413363:G:A	50	100	1	0.0679
4:55413385:A:G	50	100	1	0.323
4:55413708:A:G	50	100	1	0.3092
4:55413774:A:T	50	100	1	0.03341
4:55414066:A:T	50	100	1	0.3415
4:55414121:C:A	50	100	1	0.02923
4:55414224:T:C	50	98	0.99	0.1881
4:55415153:A:G	50	100	1	0.3126
4:55415317:G:A	50	100	1	0.199
4:55415454:C:G	50	100	1	0.02923
4:55415466:C:T	50	100	1	0.01797
4:55415602:C:T	50	100	1	0.1411
4:55416135:A:G	50	96	0.98	0.02687
4:55416918:G:T	50	100	1	0.01253
4:55418464:C:T	50	100	1	0.3758
4:55418915:C:G	50	100	1	0.1164
4:55418999:T:G	50	100	0.99	0.2997
4:55419010:A:G	50	100	1	0.02233
4:55419059:A:G	50	100	1	0.01797
4:55419138:C:T	50	100	1	0.3005
4:55419710:T:G	50	98	1	0.05664
4:55420021:G:T	50	100	1	0.3796
4:55420110:T:A	40	77.5	0.87	0.1097
4:55420127:A:T	38	94.7	0.97	0.06463
4:55420258:G:T	50	100	1	0.04684
4:55420446:A:T	50	100	1	0.2992
4:55420550:T:C	50	100	1	0.1538
4:55420568:A:G	50	100	0.99	0.03468
4:55420769:C:T	50	100	1	0.02887
4:55420911:A:T	50	100	1	0.02887
4:55421145:C:T	50	98	0.98	0.04448
4:55421958:A:C	50	100	1	0.3789
4:55422510:G:A	50	100	1	0.01797
4:55422576:C:G	50	100	1	0.1716
4:55422660:T:A	50	100	1	0.01761
4:55423212:C:A	50	98	1	0.1981
4:55423233:C:G	50	100	1	0.02887
4:55423339:G:A	50	98	1	0.08569
4:55423426:C:T	50	100	0.98	0.02778
4:55423569:C:T	50	100	1	0.01797
4:55423611:C:T	50	100	1	0.4775
4:55423612:A:G	50	100	1	0.284
4:55423618:T:C	50	100	1	0.4595
4:55423662:A:G	50	100	1	0.01743
4:55423832:A:G	50	98	1	0.1959
4:55423890:T:A	50	96	0.92	0.06264
4:55424053:A:G	50	98	1	0.1984
4:55424270:T:C	50	100	1	0.4775
4:55424329:C:T	50	100	1	0.4775
4:55424391:C:T	50	100	1	0.4775
4:55424406:T:C	50	100	1	0.4586
4:55424957:A:G	50	100	0.99	0.02923
4:55425312:C:T	50	100	1	0.3983
4:55425361:T:C	50	100	1	0.3983
4:55425584:A:C	50	100	0.96	0.02469
4:55425605:T:C	50	100	1	0.01997
4:55425704:T:C	50	100	1	0.01126
4:55425934:A:T	50	100	1	0.1716
4:55425946:T:C	50	98	0.98	0.02233
4:55425957:T:A	50	100	1	0.01743
4:55426304:G:A	50	100	1	0.01725
4:55426623:A:G	50	100	1	0.478
4:55427053:T:A	50	92	0.99	0.3146
4:55427157:C:A	50	100	1	0.04684
4:55427192:C:T	50	100	0.97	0.02905
4:55427257:C:T	50	100	0.94	0.03413
4:55427344:C:T	50	100	1	0.01725
4:55427369:A:C	50	100	0.98	0.0581
4:55427403:C:T	50	100	1	0.02269
4:55427492:G:A	50	100	1	0.1915
4:55427865:A:G	50	100	1	0.4597
4:55428461:T:C	50	100	1	0.4777
4:55428994:T:A	49	98	0.98	0.128
4:55429089:T:C	50	100	1	0.1009
4:55429416:A:G	50	100	1	0.3983
4:55429706:C:A	50	100	1	0.06718
4:55430417:A:C	50	100	0.95	0.02469
4:55430596:T:G	50	100	1	0.3991
4:55430730:G:A	50	100	1	0.3983
4:55430740:A:G	50	100	1	0.3983
4:55430963:C:T	50	100	1	0.01725
4:55431595:C:G	50	100	1	0.3983
4:55432027:G:A	50	98	1	0.2818
4:55432133:G:A	50	100	1	0.2093
4:55432247:C:G	50	98	0.99	0.2778
4:55432919:G:A	50	100	1	0.02324
4:55434042:C:A	50	100	1	0.1914
4:55434518:C:T	50	100	1	0.3983
4:55434774:G:A	50	100	1	0.01543
4:55435202:A:G	50	100	1	0.1914
4:55435508:T:G	50	100	1	0.01797
4:55435891:A:G	50	100	1	0.1198
4:55435912:C:T	50	100	1	0.3983
4:55436423:C:T	50	100	1	0.3794
4:55436576:A:G	50	100	1	0.3983
4:55436985:C:T	50	98	1	0.3983
4:55437438:C:T	50	100	1	0.3796
4:55437620:T:C	50	100	1	0.1914
4:55438081:C:T	50	98	0.77	0.01035
4:55439472:C:T	50	100	1	0.3983
4:55439652:T:C	50	100	1	0.3983
4:55439736:A:C	50	100	1	0.01979
4:55439838:T:C	50	100	1	0.1164
4:55439944:G:A	50	100	1	0.4101
4:55440049:T:C	50	100	1	0.167
4:55440563:C:T	50	98	1	0.2774
4:55440643:A:C	50	100	1	0.3983
4:55440733:G:A	50	100	1	0.01979
4:55440988:C:A	50	100	1	0.4363
4:55441047:C:A	50	100	1	0.2329
4:55441110:A:G	50	100	1	0.3976
4:55441567:A:G	50	100	1	0.3983
4:55441712:T:C	50	100	0.95	0.03014
4:55441907:T:C	50	100	1	0.3983
4:55442085:C:T	50	100	1	0.1667
4:55442184:C:T	50	100	1	0.3983
4:55442875:A:G	50	100	1	0.3983
4:55443170:A:G	50	100	0.96	0.02996
4:55443825:A:G	50	98	1	0.2774
4:55444099:G:A	50	100	1	0.01979
4:55444176:C:G	50	100	1	0.4101
4:55444209:A:G	50	98	0.99	0.132
4:55444253:T:C	50	100	1	0.3981
4:55444306:A:G	50	100	1	0.01743
4:55444454:C:T	50	100	1	0.4101
4:55444455:A:G	50	100	1	0.4101
4:55445081:A:T	50	100	1	0.1665
4:55445280:C:T	50	88	0.93	0.1781
4:55445780:A:G	50	100	1	0.4103
4:55445876:A:T	50	100	1	0.06173
4:55445958:A:G	50	98	1	0.1322
4:55446143:G:T	50	100	1	0.1914
4:55446466:C:G	50	100	1	0.02269
4:55446869:C:T	50	100	1	0.3983
4:55447077:A:G	50	98	0.98	0.02324
4:55447118:G:A	50	100	1	0.01797
4:55447186:G:C	50	100	1	0.01979
4:55447203:C:T	50	100	1	0.01797
4:55447317:T:C	50	100	1	0.1716
4:55447523:A:G	50	100	1	0.3981
4:55447654:T:A	50	100	0.94	0.01725
4:55447728:A:C	50	100	1	0.02106
4:55448119:T:C	50	100	0.96	0.02996
4:55448251:G:T	50	100	1	0.06155
4:55448605:T:C	29	93.1	0.74	0.02015
4:55448613:T:C	44	93.2	0.9	0.04938
4:55448615:T:C	46	95.7	0.94	0.02306
4:55448619:T:C	50	94	0.99	0.02741
4:55448670:T:C	50	100	0.96	0.02996
4:55448918:G:A	50	100	1	0.01797
4:55449011:T:C	50	100	1	0.2329
4:55449015:C:T	50	100	1	0.1196
4:55450605:C:T	50	98	1	0.03522
4:55450662:C:G	50	100	1	0.3981
4:55450696:G:A	50	100	1	0.01543
4:55450812:T:C	50	100	1	0.3981
4:55450813:T:G	50	100	1	0.4147
4:55450851:T:C	50	100	1	0.0305
4:55450876:T:C	50	98	0.76	0.02941
4:55450878:C:T	50	100	1	0.419
4:55450952:C:T	50	100	0.99	0.01307
4:55450969:T:G	50	98	1	0.2667
4:55451489:T:G	50	98	1	0.4012
4:55451955:A:C	50	100	1	0.3983
4:55452295:G:A	50	100	1	0.3793
4:55452365:G:C	50	100	1	0.02106
4:55452474:C:G	50	100	0.91	0.01961
4:55452605:T:C	50	100	1	0.4099
4:55452677:T:C	50	100	1	0.03377
4:55452853:A:G	50	100	1	0.3981
4:55452921:A:C	50	100	1	0.3804
4:55452938:C:T	50	100	1	0.2774
4:55453077:G:T	50	98	1	0.1022
4:55453183:C:G	50	100	1	0.1912
4:55453228:C:T	50	100	1	0.01797
4:55453435:T:C	50	100	1	0.01525
4:55453876:T:C	50	98	0.8	0.05882
4:55454154:T:A	50	100	1	0.3981
4:55454399:G:A	50	98	1	0.04031
4:55454900:T:G	50	100	1	0.3794
4:55454924:G:C	50	100	0.97	0.05374
4:55454938:A:T	50	100	1	0.3794
4:55455102:G:A	50	100	1	0.3794
4:55455150:G:A	50	100	1	0.1912
4:55455363:C:T	50	100	1	0.4105
4:55455536:G:A	50	100	1	0.01797
4:55455650:C:G	50	100	1	0.3983
4:55456573:G:A	50	100	1	0.4105
4:55456620:T:C	50	100	1	0.3985
4:55456957:G:A	50	100	1	0.01797
4:55457027:G:C	50	100	1	0.3981
4:55457086:C:G	50	100	1	0.3981
4:55457212:C:T	50	98	1	0.3164
4:55457247:C:T	50	100	1	0.02269
4:55457261:C:T	50	100	1	0.01525
4:55457430:A:G	50	100	0.98	0.3288
4:55457491:G:A	50	100	1	0.01961
4:55457526:T:C	50	98	0.98	0.1601
4:55457787:T:C	50	98	0.96	0.01797
4:55457922:A:G	50	100	0.97	0.3411
4:55458090:A:G	50	100	1	0.02288
4:55458172:T:C	50	100	1	0.3981
4:55458311:C:T	50	100	1	0.01561
4:55458325:G:C	49	100	1	0.1912
4:55458332:G:A	50	100	1	0.01961
4:55458376:A:T	50	100	1	0.1019
4:55458618:T:C	50	100	1	0.02324
4:55458627:T:C	50	100	1	0.06155
4:55458985:A:G	50	100	1	0.02124
4:55459198:G:C	50	100	1	0.01797
4:55459479:T:C	50	100	1	0.01961
4:55459844:T:C	50	100	1	0.06155
4:55459921:A:T	50	100	1	0.3981
4:55459999:T:C	50	100	1	0.03086
4:55460484:C:T	50	100	1	0.1668
4:55460485:G:A	50	100	1	0.38
4:55460540:G:C	50	100	1	0.2772
4:55460802:C:T	50	98	0.99	0.03032
4:55461294:A:T	50	100	1	0.1017
4:55461320:A:T	50	100	1	0.3983
4:55461486:C:G	50	100	1	0.02233
4:55461576:G:A	49	100	1	0.1915
4:55462301:T:C	50	100	1	0.1915
4:55462309:C:T	50	100	1	0.01961
4:55462689:A:C	50	100	1	0.3983
4:55462777:C:G	50	100	1	0.4098
4:55462841:G:A	50	100	1	0.2333
4:55462851:A:T	50	100	1	0.2771
4:55463095:G:A	50	100	1	0.04012
4:55463396:T:A	50	100	1	0.2771
4:55463606:T:C	50	100	1	0.3983
4:55463976:C:T	50	100	0.98	0.06155
4:55464328:A:G	50	100	0.98	0.06137
4:55465165:A:C	50	100	1	0.3804
4:55465353:G:A	50	98	0.97	0.03086
4:55465604:G:A	50	100	1	0.01888
4:55466010:C:G	50	100	1	0.3983
4:55466439:A:G	50	100	1	0.2331
4:55466893:A:C	50	100	1	0.1196
4:55466995:A:T	50	100	1	0.01797
4:55467308:A:C	50	100	1	0.3983
4:55468085:C:A	50	100	1	0.1196
4:55468146:C:T	50	98	1	0.03068
4:55468800:T:C	50	100	0.98	0.06155
4:55468861:C:T	50	100	0.97	0.01035
4:55468973:G:A	50	100	1	0.02124
4:55469281:C:G	50	100	1	0.2723
4:55469931:T:C	50	100	1	0.02124
4:55470266:C:T	50	100	1	0.3983
4:55470395:T:C	50	100	1	0.02215
4:55470687:C:T	50	100	1	0.02251
4:55470874:T:C	50	100	1	0.3983
4:55470997:A:G	50	100	1	0.01797
4:55471894:G:A	50	100	1	0.01797
4:55471980:G:A	50	100	0.99	0.1015
4:55472374:G:A	50	100	1	0.4092
4:55472626:G:A	50	100	1	0.4092
4:55472702:C:T	50	100	1	0.01797
4:55472786:A:G	50	100	1	0.2326
4:55473082:C:T	50	98	1	0.0285
4:55473217:C:T	50	100	1	0.4092
4:55473434:T:C	50	100	1	0.01797
4:55473584:T:C	50	100	1	0.4092
4:55473585:A:G	50	100	0.99	0.1049
4:55474133:G:C	50	100	1	0.01162
4:55474218:G:C	50	100	1	0.02124
4:55474259:T:G	50	100	1	0.3983
4:55475048:G:A	50	100	1	0.02124
4:55475130:C:G	50	100	1	0.3983
4:55475204:G:A	50	100	1	0.01797
4:55475390:T:C	50	100	1	0.01725
4:55475520:A:G	50	100	1	0.1924
4:55475740:A:T	50	100	1	0.1196
4:55476159:G:A	50	100	1	0.3983
4:55476654:C:T	50	100	1	0.04012
4:55476736:A:G	50	100	1	0.3981
4:55476770:T:C	50	100	1	0.1921
4:55477203:A:T	50	100	1	0.01797
4:55477426:C:T	50	100	1	0.3983
4:55477545:A:C	50	100	1	0.3981
4:55477636:T:A	50	100	1	0.01144
4:55477866:G:C	50	100	1	0.3983
4:55478180:A:G	50	100	0.72	0.0236
4:55478519:A:G	50	100	1	0.1923
4:55479069:T:C	50	100	1	0.4021
4:55479088:T:C	50	100	1	0.4092
4:55479286:G:A	50	100	1	0.02778
4:55479339:C:G	50	100	1	0.3983
4:55479996:G:A	50	100	1	0.3983
4:55480054:C:A	50	98	1	0.1923
4:55480105:C:T	50	100	1	0.01961
4:55480244:G:A	50	100	1	0.1923
4:55480556:G:A	50	100	1	0.2761
4:55480734:A:G	50	100	1	0.3983
4:55480830:G:A	50	100	1	0.02415
4:55481060:T:C	50	100	1	0.2326
4:55481120:C:T	50	100	1	0.2761
4:55481314:C:T	50	100	0.97	0.01253
4:55481880:A:G	50	100	1	0.01525
4:55482076:A:C	50	100	1	0.1727
4:55482317:T:A	50	100	1	0.3983
4:55482360:G:C	50	100	1	0.3128
4:55482945:G:A	50	100	1	0.01725
4:55483023:C:A	50	100	1	0.4092
4:55483129:C:T	50	98	1	0.0305
4:55483145:A:T	50	100	0.99	0.1017
4:55483718:C:A	50	98	1	0.3794
4:55483741:A:T	50	100	1	0.4092
4:55483775:T:C	50	100	1	0.1923
4:55484319:T:C	50	100	1	0.02215
4:55484367:T:C	50	100	1	0.01961
4:55484534:T:C	49	100	1	0.3983
4:55484761:C:A	50	100	1	0.01561
4:55484937:C:T	50	100	0.96	0.03413
4:55485009:G:A	50	100	1	0.02778
4:55485013:G:A	50	100	1	0.1923
4:55485025:A:G	50	100	1	0.2761
4:55485109:C:T	50	100	1	0.01053
4:55485113:A:G	50	100	1	0.01961
4:55485114:C:A	50	100	1	0.1196
4:55485211:T:C	50	100	1	0.3983
4:55485974:T:C	50	100	1	0.3983
4:55486564:A:G	50	100	1	0.01979
4:55486627:C:T	50	100	1	0.2324
4:55486718:C:T	50	100	1	0.3804
4:55487313:A:G	50	100	1	0.01797
4:55487368:C:T	50	100	1	0.3983
4:55487876:T:A	50	100	1	0.01797
4:55487920:C:G	50	100	1	0.3983
4:55488094:T:C	50	100	1	0.04103
4:55488393:C:T	50	98	1	0.03032
4:55488537:T:G	50	100	1	0.01797
4:55489310:A:G	50	100	1	0.3983
4:55489419:T:C	50	100	1	0.01961
4:55489431:A:C	50	100	1	0.1923
4:55489725:T:C	50	100	0.98	0.06137
4:55489810:T:C	50	100	1	0.05864
4:55489895:A:G	50	100	1	0.3794
4:55490176:T:C	50	100	1	0.3794
4:55490228:C:T	50	100	1	0.3804
4:55490415:A:G	50	100	1	0.1923
4:55491150:G:T	50	100	1	0.38
4:55491461:A:G	50	100	1	0.03068
4:55491628:A:G	50	100	1	0.3983
4:55491681:C:G	50	100	1	0.1923
4:55491691:T:C	50	100	1	0.3784
4:55492116:T:G	50	100	1	0.4103
4:55492164:C:T	50	100	1	0.01797
4:55492371:G:A	50	100	1	0.4098
4:55492585:C:T	50	100	1	0.01797
4:55492720:C:T	50	100	0.98	0.3802
4:55492832:G:A	50	100	1	0.01797
4:55493374:C:T	50	100	1	0.01507
4:55493491:C:T	50	100	1	0.2384
4:55493557:T:G	50	100	1	0.3804
4:55493564:G:C	50	98	1	0.03032
4:55493589:G:C	50	98	1	0.03068
4:55493896:C:G	50	98	0.91	0.06118
4:55494282:T:C	50	100	1	0.01616
4:55494983:C:G	50	98	1	0.0285
4:55495261:A:C	50	98	1	0.03486
4:55495262:T:C	50	98	1	0.3802
4:55495330:C:T	50	98	1	0.03032
4:55495563:C:A	50	100	1	0.01525
4:55495762:G:A	49	98	1	0.1727
4:55495801:C:T	50	100	1	0.3983
4:55496234:A:C	50	100	0.99	0.2536
4:55496237:T:C	50	100	1	0.02215
4:55496281:A:C	50	98	0.76	0.03667
4:55496464:C:T	50	98	1	0.03068
4:55496501:T:C	50	100	1	0.02124
4:55496569:G:A	50	100	0.96	0.02106
4:55496737:C:T	50	100	1	0.3983
4:55496933:T:C	50	100	1	0.3983
4:55497142:G:A	50	100	1	0.2315
4:55497577:G:A	50	100	1	0.01961
4:55497760:C:T	50	100	1	0.2756
4:55497842:T:C	50	100	1	0.3983
4:55497925:G:A	50	100	1	0.1923
4:55497936:A:G	50	100	1	0.4092
4:55498022:C:G	50	100	1	0.01797
4:55498587:T:C	49	100	1	0.1923
4:55498754:C:T	50	100	1	0.01797
4:55498948:A:C	50	100	1	0.167
4:55499247:C:T	50	100	1	0.4092
4:55499667:C:T	50	100	1	0.1923
4:55499868:A:G	50	100	1	0.1924
4:55500197:A:C	50	98	1	0.03032
4:55500224:A:G	50	100	1	0.3985
4:55500340:T:C	50	100	1	0.1923
4:55500787:T:A	50	100	0.97	0.03359
4:55501111:G:C	50	100	1	0.2377
4:55501228:T:C	50	100	1	0.01834
4:55501234:C:G	50	100	1	0.4089
4:55501479:C:A	50	98	1	0.4023
4:55501597:T:G	50	98	1	0.03032
4:55501629:T:G	50	100	1	0.3985
4:55501726:A:G	50	100	1	0.3983
4:55501788:T:C	50	100	1	0.3985
4:55501851:C:T	50	100	1	0.2754
4:55501955:G:C	50	100	1	0.3126
4:55502037:T:C	50	100	1	0.2377
4:55502504:G:A	50	100	1	0.3807
4:55502968:A:G	50	98	1	0.1932
4:55503197:G:A	50	100	1	0.02215
4:55503474:G:A	50	100	1	0.1923
4:55503989:A:T	44	100	1	0.01725
4:55504176:T:C	50	100	1	0.3983
4:55504179:G:A	50	100	1	0.02215
4:55504201:A:G	50	100	1	0.3983
4:55504273:G:A	50	96	1	0.03032
4:55504546:T:C	50	100	1	0.02415
4:55504877:T:C	50	100	1	0.02124
4:55504895:C:T	50	100	1	0.01743
4:55504977:G:A	50	100	1	0.01797
4:55505116:C:T	50	100	1	0.1923
4:55505136:G:C	50	100	1	0.01398
4:55505403:C:A	49	100	1	0.02778
4:55505788:T:C	48	100	1	0.02215
4:55506029:C:T	50	100	1	0.01507
4:55506140:G:A	50	100	1	0.03558
4:55506222:T:G	50	98	1	0.03068
4:55506277:G:A	50	100	1	0.01797
4:55506498:A:G	50	100	1	0.3983
4:55506605:G:A	50	100	0.97	0.06137
4:55506812:C:T	50	100	1	0.1923
4:55506991:T:A	50	100	1	0.1923
4:55507222:C:T	50	100	1	0.03068
4:55507237:C:A	50	100	1	0.1162
4:55507248:C:G	50	100	1	0.3983
4:55507307:C:T	50	100	1	0.1196
4:55507729:T:A	50	100	1	0.3983
4:55507842:G:C	50	100	1	0.1921
4:55507934:C:G	50	100	1	0.01797
4:55508288:C:T	50	100	1	0.2382
4:55508410:T:G	50	100	1	0.4094
4:55508587:C:T	50	100	1	0.3983
4:55508661:C:T	50	100	1	0.3983
4:55508785:A:G	50	100	1	0.4092
4:55508890:C:G	50	100	1	0.1923
4:55508982:C:T	50	98	1	0.3787
4:55509367:C:G	50	100	1	0.3983
4:55509442:T:C	50	100	1	0.3804
4:55509614:C:T	50	100	1	0.01017
4:55509656:C:G	50	100	1	0.02215
4:55509715:G:T	50	100	1	0.1923
4:55509814:A:C	50	100	1	0.2716
4:55509872:C:T	50	100	0.98	0.06137
4:55510177:C:T	50	100	1	0.3805
4:55510312:G:C	50	100	1	0.0285
4:55510352:T:C	50	100	1	0.3983
4:55510497:T:C	50	100	1	0.4092
4:55510524:G:T	50	98	1	0.3983
4:55510631:A:T	44	77.3	0.81	0.03286
4:55511190:C:G	50	100	1	0.02215
4:55511198:T:C	50	100	1	0.3981
4:55511552:G:T	50	100	1	0.1923
4:55511731:C:T	50	100	0.84	0.01924
4:55511997:C:T	50	100	1	0.01961
4:55512371:A:G	50	100	0.98	0.06137
4:55513011:G:A	50	100	1	0.2756
4:55513128:C:T	50	100	0.97	0.0216
4:55513428:C:T	50	98	1	0.03032
4:55513792:A:C	50	100	1	0.2754
4:55513839:A:T	50	100	1	0.02142
4:55513876:G:A	50	100	1	0.04593
4:55513882:A:G	50	100	0.96	0.02778
4:55514116:C:T	50	100	1	0.3784
4:55514164:G:A	50	98	1	0.03068
4:55514317:G:A	50	100	1	0.3804
4:55514403:A:G	50	100	1	0.1923
4:55514566:T:C	50	98	1	0.2329
4:55514606:A:T	50	100	1	0.3095
4:55514802:T:G	50	100	1	0.3804
4:55514877:G:A	50	98	1	0.03032
4:55515118:G:A	50	100	1	0.3987
4:55515292:C:T	50	100	1	0.3983
4:55515605:A:G	50	100	0.93	0.02288
4:55515619:G:A	50	100	1	0.01961
4:55515626:A:G	50	100	1	0.01961
4:55515630:A:G	50	100	1	0.01961
4:55515635:T:G	50	100	1	0.01961
4:55515651:G:A	50	100	1	0.01961
4:55515663:G:A	50	100	1	0.3987
4:55515830:C:G	50	100	1	0.4319
4:55515948:T:A	50	100	1	0.02142
4:55516266:C:T	50	98	1	0.03068
4:55516374:C:T	50	100	1	0.01561
4:55516548:T:C	50	100	1	0.3804
4:55516567:T:C	50	100	1	0.02142
4:55516744:T:C	50	100	1	0.3798
4:55516938:T:C	50	100	1	0.02142
4:55517059:T:C	50	100	1	0.01616
4:55517071:C:T	50	100	1	0.4321
4:55517185:C:T	50	100	1	0.3794
4:55517209:C:A	50	98	1	0.03032
4:55517239:G:A	50	100	1	0.01816
4:55517307:G:A	50	98	1	0.0305
4:55517484:C:T	50	100	1	0.3987
4:55517799:T:C	50	100	1	0.1698
4:55517816:C:T	50	100	0.9	0.02778
4:55517968:G:C	50	98	1	0.03032
4:55518157:A:G	50	100	0.98	0.06137
4:55518308:A:G	50	100	0.97	0.03359
4:55518776:A:T	50	100	1	0.3983
4:55518922:C:G	50	100	1	0.3983
4:55519056:T:C	50	100	1	0.01053
4:55519131:C:T	50	100	0.99	0.1024
4:55519145:G:C	50	100	1	0.03577
4:55519362:C:T	50	100	0.98	0.06155
4:55519812:A:G	50	100	1	0.1928
4:55520140:T:A	50	100	1	0.01816
4:55520204:T:C	50	100	1	0.2754
4:55520278:T:C	50	100	1	0.3983
4:55521053:G:T	50	100	1	0.1923
4:55521225:T:G	50	100	1	0.3804
4:55521311:T:C	50	100	0.99	0.193
4:55521487:G:T	50	100	0.97	0.03359
4:55521604:C:T	50	100	0.95	0.02796
4:55521612:C:T	50	98	1	0.1923
4:55521813:A:C	50	100	1	0.02269
4:55521993:G:A	50	100	1	0.02778
4:55522032:A:G	50	100	1	0.2718
4:55522229:T:C	50	100	1	0.3794
4:55522504:T:A	50	98	0.89	0.08115
4:55522505:A:T	50	96	0.98	0.3063
4:55522506:A:T	50	98	0.95	0.05356
4:55522616:A:C	50	98	1	0.03032
4:55522945:T:A	50	100	1	0.01797
4:55523835:T:C	50	100	1	0.3983
4:55524160:G:A	50	100	1	0.01198
4:55524244:C:A	50	100	0.98	0.4094
4:55524246:A:C	50	100	1	0.3983
4:55525338:G:A	50	100	1	0.01797
4:55525589:G:A	50	100	1	0.3983
4:55525626:G:A	50	100	1	0.2754
4:55525643:T:C	50	100	1	0.01797
4:55525781:T:A	50	100	1	0.3983
4:55526112:C:T	50	100	1	0.1923
4:55526363:T:A	50	100	1	0.01797
4:55526514:A:C	50	100	1	0.3983
4:55526640:T:C	50	100	1	0.01797
4:55526646:G:A	50	100	1	0.3978
4:55526873:G:T	50	100	1	0.4041
4:55527164:C:T	50	100	1	0.3794
4:55528618:C:A	50	100	1	0.03577
4:55528652:A:G	50	100	1	0.4092
4:55528801:T:A	50	98	1	0.3794
4:55528844:T:C	50	100	1	0.2754
4:55529387:T:C	50	100	1	0.3804
4:55529547:G:A	50	100	1	0.193
4:55529777:T:G	50	100	0.99	0.1928
4:55529786:C:T	50	100	1	0.3804
4:55529912:G:T	50	100	1	0.2754
4:55530507:G:T	50	100	1	0.2756
4:55530648:G:A	50	100	1	0.1196
4:55531150:G:A	50	100	1	0.3983
4:55531167:C:A	50	100	0.92	0.01017
4:55531218:C:T	50	98	1	0.3987
4:55531232:A:G	50	100	0.97	0.1055
4:55531318:A:T	50	100	1	0.02124
4:55531433:G:A	50	98	1	0.03068
4:55531613:G:C	50	100	1	0.01852
4:55531653:C:T	49	100	1	0.3983
4:55531682:C:T	50	96	1	0.4094
4:55531810:C:T	50	100	1	0.2716
4:55531811:G:A	50	100	1	0.3981
4:55531818:C:A	50	100	1	0.01797
4:55531910:C:A	49	98	1	0.3956
4:55531942:C:T	50	100	1	0.2756
4:55531992:T:C	50	100	1	0.04103
4:55532527:C:T	50	98	1	0.03032
4:55532542:T:A	50	94	1	0.3804
4:55532849:C:A	50	100	1	0.01961
4:55533017:A:T	50	100	1	0.4092
4:55533241:A:G	50	100	1	0.01144
4:55533481:T:C	50	100	1	0.3983
4:55533596:T:G	50	100	1	0.02324
4:55533732:A:G	50	98	1	0.1928
4:55533745:G:A	49	100	1	0.3983
4:55533953:C:T	50	100	1	0.1923
4:55534055:A:G	50	98	1	0.03032
4:55534137:T:G	50	100	1	0.2669
4:55534166:C:A	50	100	1	0.3985
4:55534180:C:T	50	100	1	0.3983
4:55534702:T:A	50	100	1	0.2756
4:55534788:G:T	49	100	1	0.3983
4:55535434:G:A	50	100	1	0.1923
4:55535489:T:C	50	100	1	0.3983
4:55535530:C:G	50	100	1	0.1921
4:55535574:G:A	50	98	1	0.03032
4:55535948:G:A	50	100	1	0.4092
4:55536421:G:A	50	100	1	0.3983
4:55536460:G:A	50	100	1	0.01797
4:55536611:G:A	50	100	0.98	0.06155
4:55536679:A:G	50	100	1	0.1665
4:55537016:A:C	50	100	0.98	0.06137
4:55537080:A:G	50	98	1	0.3985
4:55537213:A:T	50	100	1	0.1923
4:55537550:C:T	50	100	1	0.3983
4:55537960:G:A	50	100	1	0.4597
4:55538228:C:T	50	100	1	0.3985
4:55538544:T:A	50	100	1	0.01525
4:55538997:C:T	50	100	1	0.3983
4:55539035:C:T	50	98	0.96	0.1115
4:55539039:C:T	50	100	1	0.4092
4:55539273:C:A	50	100	1	0.01797
4:55539382:G:A	50	100	0.99	0.01235
4:55539981:C:T	50	100	1	0.01797
4:55540069:G:C	50	100	1	0.4098
4:55540168:C:T	50	100	1	0.1411
4:55540182:A:T	50	98	1	0.03032
4:55540348:G:A	50	100	1	0.02124
4:55540373:C:T	50	100	0.83	0.02033
4:55540463:T:C	50	98	1	0.03068
4:55540518:C:T	50	100	0.98	0.06118
4:55540811:T:C	50	100	1	0.01797
4:55540912:G:T	50	100	1	0.3985
4:55540928:T:C	50	100	1	0.3805
4:55540936:G:A	50	100	1	0.2328
4:55540972:C:T	50	100	1	0.3985
4:55541180:G:T	50	100	1	0.1923
4:55541259:C:T	50	100	1	0.3987
4:55541281:T:C	50	98	1	0.0305
4:55541508:A:G	50	100	1	0.01979
4:55541530:A:G	50	100	0.98	0.1195
4:55541648:T:C	50	100	1	0.02124
4:55542021:A:G	50	98	1	0.1923
4:55542237:G:C	50	100	1	0.409
4:55542243:C:A	50	100	1	0.3805
4:55542319:G:C	50	98	1	0.3985
4:55542373:A:T	50	96	0.87	0.02596
4:55542376:A:T	50	96	0.95	0.1249
4:55542379:A:T	50	96	0.99	0.1596
4:55542533:C:G	50	98	1	0.0285
4:55542948:C:A	50	100	1	0.3983
4:55543086:T:A	50	100	0.99	0.03359
4:55543087:T:A	50	98	1	0.4052
4:55543135:C:A	50	100	1	0.02796
4:55543514:G:T	50	100	1	0.02778
4:55544621:T:C	50	100	1	0.3804
4:55544688:T:G	50	100	1	0.2756
4:55544770:C:T	50	100	1	0.1196
4:55544972:G:A	50	100	1	0.02215
4:55545245:T:A	50	100	1	0.1923
4:55545356:G:A	50	100	0.98	0.06137
4:55545574:C:A	50	100	1	0.3981
4:55545843:G:T	49	100	0.98	0.06137
4:55545976:C:G	50	100	1	0.1932
4:55546002:C:T	50	100	1	0.3983
4:55546239:C:T	50	98	1	0.03032
4:55546260:G:A	50	100	1	0.01797
4:55546267:C:T	50	100	1	0.2391
4:55546322:C:T	50	100	0.98	0.06137
4:55546378:C:G	50	100	1	0.4003
4:55546702:G:A	49	98	1	0.1725
4:55546706:A:C	50	96	1	0.1727
4:55546707:G:T	49	98	1	0.1727
4:55546918:G:A	50	100	1	0.01797
4:55547613:A:G	50	100	0.95	0.03086
4:55547636:G:A	50	100	1	0.3981
4:55547664:A:G	50	100	1	0.2391
4:55547904:C:T	50	100	1	0.04067
4:55547923:A:G	50	98	1	0.0305
4:55548210:A:G	50	100	1	0.01797
4:55548261:G:C	50	100	1	0.3981
4:55548666:A:G	50	100	1	0.3793
4:55548795:A:C	50	100	1	0.276
4:55549116:G:C	50	98	1	0.3981
4:55549177:A:G	50	100	1	0.1926
4:55550474:T:A	50	98	0.97	0.1053
4:55550498:C:T	50	100	1	0.2718
4:55550647:G:A	50	100	1	0.01017
4:55550712:C:T	50	100	1	0.1923
4:55550962:G:A	50	100	1	0.01797
4:55551222:C:T	50	98	1	0.03032
4:55551297:G:T	50	100	1	0.01053
4:55551447:T:C	50	98	1	0.3983
4:55551580:T:C	50	100	0.97	0.05356
4:55551658:T:A	50	100	1	0.02233
4:55551797:C:T	50	100	1	0.01797
4:55551822:A:G	50	100	0.87	0.01816
4:55551845:C:G	50	98	1	0.3983
4:55551877:G:A	50	100	0.95	0.01543
4:55552043:G:A	50	100	0.98	0.06155
4:55552073:C:T	50	100	0.98	0.06155
4:55552194:C:T	50	98	1	0.0285
4:55552494:G:A	50	98	0.98	0.04285
4:55552588:A:C	50	100	1	0.1923
4:55552706:A:G	50	100	1	0.199
4:55553148:G:A	50	100	0.99	0.0285
4:55553396:T:C	50	98	1	0.3981
4:55553407:T:G	50	100	1	0.1924
4:55553577:T:G	49	100	1	0.02832
4:55554025:G:C	50	100	1	0.3983
4:55554365:T:C	50	100	1	0.01561
4:55554380:G:T	50	98	1	0.3981
4:55554456:A:G	50	98	1	0.3981
4:55554534:T:C	50	100	1	0.01725
4:55554580:A:C	50	98	1	0.4094
4:55554619:C:T	50	100	1	0.1923
4:55555009:A:T	50	98	1	0.4089
4:55555546:A:T	50	100	1	0.2335
4:55555718:C:T	50	100	1	0.01797
4:55556902:T:C	50	100	1	0.1423
4:55556903:G:A	50	100	1	0.01561
4:55557058:G:A	50	98	1	0.3981
4:55557233:G:A	50	100	1	0.01725
4:55557322:C:T	50	98	1	0.1923
4:55557558:C:G	50	100	1	0.02197
4:55557723:G:A	50	100	0.98	0.05192
4:55557826:C:T	50	100	1	0.1198
4:55558018:G:A	50	100	1	0.3802
4:55558177:A:T	50	100	1	0.2667
4:55558187:T:G	50	100	1	0.01434
4:55558207:C:T	50	100	1	0.1923
4:55558258:A:T	50	100	1	0.3981
4:55558259:A:G	50	100	0.99	0.3981
4:55558261:A:G	50	100	1	0.3981
4:55558686:T:G	50	98	1	0.03032
4:55558920:G:A	50	100	0.99	0.01107
4:55559367:T:C	50	100	0.99	0.02814
4:55559557:A:G	50	100	1	0.04103
4:55559822:C:T	50	100	0.97	0.03377
4:55559957:T:C	50	98	1	0.3981
4:55560053:T:C	50	100	1	0.01053
4:55561053:C:T	50	100	1	0.3791
4:55561218:G:A	50	100	1	0.3862
4:55561299:C:T	50	100	1	0.02124
4:55561312:A:C	50	100	1	0.01616
4:55561431:T:C	50	100	1	0.1932
4:55561789:G:T	50	100	0.97	0.06155
4:55561800:G:A	50	100	0.95	0.03377
4:55561897:A:G	50	100	1	0.1932
4:55562653:C:T	50	100	1	0.3981
4:55562927:A:C	48	87.5	0.74	0.0443
4:55563072:C:T	50	98	1	0.4085
4:55563293:C:A	50	100	0.97	0.06155
4:55563374:A:C	50	100	0.99	0.232
4:55563833:G:A	50	100	1	0.01834
4:55564036:G:A	50	100	1	0.1932
4:55564214:G:A	50	100	0.99	0.2761
4:55564241:A:G	50	100	1	0.3791
4:55564731:G:A	50	100	1	0.1932
4:55564792:C:T	50	100	1	0.0276
4:55565984:T:G	49	100	1	0.01725
4:55566032:G:C	50	98	0.99	0.2447
4:55566082:C:T	50	98	0.99	0.28
4:55566224:C:T	50	100	1	0.01816
4:55566291:A:G	50	100	0.99	0.3128
4:55566501:G:C	50	100	1	0.1908
4:55566572:G:T	50	100	1	0.02887
4:55566809:T:A	50	100	1	0.01961
4:55567352:A:G	50	100	1	0.1912
4:55567788:A:G	50	100	1	0.04557
4:55568195:T:C	50	100	1	0.01616
4:55568305:G:C	50	100	0.98	0.02306
4:55568620:G:C	50	100	0.93	0.02106
4:55568815:C:T	50	100	1	0.04103
4:55569581:C:A	50	100	1	0.191
4:55569682:T:C	50	100	0.99	0.2678
4:55570212:A:T	50	100	1	0.1908
4:55570246:T:C	50	100	1	0.02887
4:55570311:C:T	50	100	0.99	0.3963
4:55570338:C:T	50	100	0.98	0.09023
4:55570514:C:A	50	100	0.99	0.2805
4:55570729:C:A	50	100	0.97	0.09023
4:55570843:T:C	50	100	1	0.3769
4:55570862:C:G	50	100	1	0.01816
4:55570863:T:C	50	100	1	0.191
4:55570907:T:C	50	100	1	0.01816
4:55570997:C:A	50	100	1	0.0158
4:55571204:G:A	50	100	0.99	0.191
4:55571301:C:A	50	100	0.99	0.191
4:55571456:G:T	50	96	0.97	0.1923
4:55571544:G:A	49	89.8	0.99	0.1912
4:55571701:T:A	44	84.1	0.91	0.2062
4:55571994:T:C	50	100	0.87	0.01816
4:55572020:G:A	50	100	0.9	0.01816
4:55572154:G:T	50	100	1	0.01634
4:55572484:C:T	50	100	0.97	0.04103
4:55572594:C:T	50	98	0.99	0.1692
4:55573078:C:T	50	100	0.99	0.1908
4:55573424:G:C	50	100	1	0.3791
4:55573506:T:C	50	100	1	0.01634
4:55573645:A:G	50	100	1	0.1908
4:55574149:C:G	50	100	1	0.02887
4:55574280:T:A	50	100	0.98	0.01416
4:55574645:C:A	50	100	1	0.4123
4:55574959:T:C	50	100	1	0.3971
4:55575856:G:A	50	100	1	0.3784
4:55575919:A:G	50	100	1	0.01852
4:55575951:A:G	50	100	1	0.01525
4:55576330:C:T	50	100	1	0.02941
4:55577020:C:T	50	100	1	0.02124
4:55577049:C:T	50	100	1	0.04103
4:55577050:A:G	50	100	1	0.1912
4:55577294:A:G	50	100	1	0.3776
4:55577336:C:T	50	100	1	0.1712
4:55577338:C:T	50	100	1	0.169
4:55577369:T:C	50	98	1	0.1908
4:55577642:A:G	50	100	1	0.1905
4:55578133:T:C	50	98	0.99	0.2404
4:55578154:G:A	50	100	0.99	0.3784
4:55578371:G:A	50	100	0.9	0.01035
4:55578765:C:T	50	100	1	0.1906
4:55578787:A:G	50	100	1	0.3967
4:55578944:T:C	50	100	0.97	0.06155
4:55578961:T:C	50	100	1	0.171
4:55579176:A:G	50	100	1	0.01834
4:55579405:C:G	50	100	0.87	0.01852
4:55579562:C:T	50	100	1	0.1906
4:55579606:C:T	50	100	0.92	0.01761
4:55579876:C:T	50	100	0.94	0.01561
4:55579883:G:A	50	100	1	0.3967
4:55579999:C:A	50	100	1	0.01144
4:55580004:T:A	50	100	1	0.01144
4:55580051:T:C	50	100	0.98	0.04103
4:55580188:T:C	50	100	1	0.01961
4:55580938:C:T	50	100	1	0.02197
4:55581048:A:G	50	100	0.99	0.2803
4:55581272:C:G	50	98	1	0.1899
4:55581862:C:T	50	100	1	0.4159
4:55581943:G:A	50	100	1	0.1676
4:55581977:G:A	50	100	1	0.3095
4:55582068:C:T	50	100	1	0.3945
4:55582765:G:C	48	100	0.98	0.1897
4:55583031:A:G	50	100	1	0.1892
4:55583087:T:C	50	100	1	0.02905
4:55583234:G:A	50	100	0.97	0.06391
4:55583418:C:T	50	100	1	0.01834
4:55583583:T:C	50	100	1	0.01834
4:55584088:G:A	50	100	1	0.1892
4:55584139:C:T	50	100	0.98	0.07444
4:55584241:T:G	50	100	1	0.02306
4:55584287:C:T	49	100	1	0.4867
4:55584295:C:T	50	100	1	0.02124
4:55584296:G:A	50	100	1	0.01598
4:55584315:G:A	50	100	1	0.02179
4:55584518:A:G	50	100	0.97	0.06318
4:55584657:C:T	50	100	1	0.189
4:55584943:G:T	50	100	1	0.4161
4:55585032:G:A	50	98	1	0.1895
4:55585217:G:A	50	100	1	0.02887
4:55585453:G:A	50	100	1	0.02197
4:55585460:G:A	50	100	0.98	0.02233
4:55585561:C:A	50	100	1	0.1894
4:55585600:A:G	50	100	1	0.167
4:55586539:C:T	50	100	0.99	0.4159
4:55586779:C:T	50	100	0.89	0.02378
4:55586798:A:G	49	100	1	0.1888
4:55587104:C:G	49	100	1	0.3767
4:55587395:A:C	50	100	0.98	0.06318
4:55587989:A:G	50	100	1	0.4159
4:55588008:T:C	50	100	1	0.02887
4:55588678:A:G	50	100	1	0.01816
4:55589003:G:A	50	100	1	0.01816
4:55589139:A:G	50	100	1	0.1826
4:55589368:A:G	50	100	0.85	0.01616
4:55589488:C:T	50	100	0.98	0.01107
4:55589624:T:A	50	100	1	0.3951
4:55589649:C:A	50	100	0.99	0.2785
4:55589738:T:G	50	100	0.98	0.06336
4:55589922:C:T	50	100	0.91	0.01779
4:55589987:A:C	50	100	1	0.1828
4:55590051:G:T	50	100	1	0.1826
4:55590398:G:T	50	100	1	0.01434
4:55590505:G:A	49	98	1	0.4219
4:55590770:C:T	50	100	0.98	0.09205
4:55590924:C:T	50	100	1	0.4219
4:55591023:T:A	50	100	1	0.1826
4:55591024:C:T	50	100	0.99	0.2896
4:55591180:C:G	50	100	1	0.4219
4:55591220:A:C	50	100	0.97	0.1576
4:55591286:T:C	50	98	0.81	0.03086
4:55591449:T:C	50	100	0.98	0.1725
4:55591775:C:A	50	100	1	0.01416
4:55591936:A:T	50	100	0.99	0.1445
4:55592025:C:G	50	98	0.8	0.03722
4:55592135:C:A	50	100	0.96	0.05483
4:55592165:A:T	50	100	1	0.02741
4:55592233:A:C	50	98	0.99	0.1574
4:55592309:A:G	50	100	0.96	0.03431
4:55592679:G:T	50	100	1	0.05283
4:55592693:G:A	50	100	1	0.02124
4:55592740:A:C	50	100	1	0.03994
4:55592909:A:C	50	100	1	0.04611
4:55592918:C:T	50	100	1	0.1462
4:55593219:G:A	50	100	1	0.04448
4:55593396:G:A	23	95.7	0.78	0.03958
4:55593591:C:T	50	100	1	0.0276
4:55593918:G:A	50	100	0.99	0.372
4:55593993:C:G	50	98	1	0.02977
4:55594326:C:G	50	100	1	0.08624
4:55594481:C:T	50	100	0.98	0.01688
4:55594833:T:C	50	100	1	0.03577
4:55594992:G:A	50	100	1	0.0276
4:55595198:C:A	50	100	0.99	0.3017
4:55595565:C:T	47	85.1	0.95	0.2776
4:55595641:A:T	48	93.8	0.96	0.04357
4:55595643:A:T	48	79.2	0.83	0.2387
4:55595734:G:A	50	100	1	0.02832
4:55596196:C:G	50	100	1	0.0276
4:55596308:G:T	50	100	1	0.1761
4:55596483:C:A	50	100	1	0.03468
4:55596678:C:T	50	98	0.97	0.1055
4:55597265:G:C	50	100	1	0.04593
4:55597443:A:T	50	100	1	0.01434
4:55597526:A:G	50	100	1	0.1462
4:55597569:T:C	50	100	1	0.02669
4:55597608:C:T	50	100	0.99	0.3716
4:55597656:G:A	50	100	1	0.1462
4:55597668:G:A	50	100	1	0.02669
4:55597710:C:T	50	100	0.96	0.05864
4:55598290:A:C	50	100	1	0.03595
4:55599104:A:G	50	100	1	0.02996
4:55599117:A:G	50	100	1	0.01507
4:55599251:T:C	50	100	1	0.03577
4:55599252:G:A	50	100	1	0.02669
4:55599731:G:T	50	100	1	0.02669
4:55600090:G:A	50	100	1	0.02996
4:55600159:G:A	50	100	1	0.02687
4:55600486:G:A	50	100	0.99	0.05537
4:55600491:T:A	50	100	1	0.01507
4:55600567:G:T	50	100	1	0.04611
4:55600709:T:C	50	100	1	0.02996
4:55600747:C:T	50	100	1	0.0276
4:55601047:A:G	50	100	1	0.1402
4:55601202:A:G	50	100	0.95	0.01561
4:55601472:C:G	50	100	1	0.1701
4:55601492:C:T	50	100	1	0.02669
4:55601699:G:A	50	100	1	0.146
4:55601940:T:C	50	100	1	0.1402
4:55602255:A:G	50	100	1	0.1402
4:55602318:G:T	50	100	1	0.0817
4:55602567:A:T	50	100	1	0.1402
4:55602855:C:A	50	100	1	0.1358
4:55603178:G:A	50	100	1	0.1137
4:55603424:T:G	50	100	0.97	0.03577
4:55603429:A:G	50	98	0.83	0.02342
4:55603631:G:A	50	100	0.93	0.02723
4:55603679:G:A	50	100	0.99	0.02705
4:55603836:C:A	50	100	1	0.02996
4:55603891:G:A	46	100	0.98	0.2449
4:55603924:A:T	42	100	0.81	0.01816
4:55603926:A:T	40	92.5	0.88	0.1718
4:55604125:G:A	50	100	0.98	0.14
4:55604617:G:A	50	100	1	0.01507
4:55605126:A:G	50	100	0.98	0.03577
4:55605237:C:T	50	100	1	0.14
4:55605266:A:G	50	100	0.99	0.1131
4:55605372:G:A	50	100	0.97	0.02651
4:55605384:A:G	50	100	1	0.3813
4:55605855:A:G	50	100	1	0.1133
4:55605919:T:C	50	100	1	0.03577
4:55606043:G:T	50	100	0.97	0.02651
4:55606201:T:A	50	100	1	0.02633
4:55606594:A:G	50	100	0.97	0.01743
4:55606812:A:G	50	100	1	0.1698
4:55606866:C:T	50	100	0.95	0.01725
4:55606930:G:A	50	100	0.69	0.0158
4:55607014:T:C	50	100	1	0.2442
4:55607062:T:C	50	100	1	0.01507
4:55607111:T:C	50	100	1	0.02651
4:55607192:T:C	50	100	1	0.1131
4:55607528:A:T	50	100	1	0.01507
4:55607930:G:A	50	100	0.97	0.01434
4:55608211:C:T	50	100	1	0.1396
4:55608812:A:G	50	100	0.97	0.01434
4:55608932:G:C	50	100	1	0.02996
4:55609163:T:C	50	100	0.92	0.02106
4:55609171:G:A	50	100	1	0.1694
4:55609264:A:G	50	100	1	0.02996
4:55609280:T:C	50	100	1	0.1126
4:55609662:C:T	50	100	1	0.04466
4:55609946:T:C	50	100	1	0.4472
4:55609966:C:G	50	100	1	0.0276
4:55610430:T:C	50	100	0.95	0.01507
4:55610707:C:T	50	100	1	0.08007
4:55611000:C:T	50	100	1	0.4452
4:55611001:G:A	50	100	0.92	0.02106
4:55611014:G:A	50	100	0.99	0.3715
4:55611187:T:C	50	100	1	0.1432
4:55611361:T:C	50	100	1	0.1432
4:55611630:C:T	50	100	0.99	0.1723
4:55611767:C:T	50	100	1	0.02179
4:55611800:T:C	50	100	1	0.02996
4:55612195:A:C	50	100	1	0.1432
4:55612220:C:T	50	100	1	0.02996
4:55612340:T:C	50	100	1	0.4472
4:55612585:A:G	50	100	1	0.173
4:55612773:T:A	50	100	1	0.4473
4:55612963:C:G	50	100	1	0.01416
4:55612967:A:G	50	100	1	0.1732
4:55613007:C:T	50	100	1	0.1432
4:55613111:G:A	50	100	1	0.02614
4:55613324:T:G	50	100	1	0.1732
4:55613580:G:A	50	100	1	0.4473
4:55613649:G:A	50	100	0.81	0.01452
4:55613821:A:G	50	100	1	0.1432
4:55613838:A:G	50	100	1	0.1432
4:55613841:C:T	50	100	1	0.1434
4:55613870:C:G	50	100	1	0.02814
4:55614285:A:G	50	100	0.94	0.02687
4:55614504:T:C	50	100	1	0.09495
4:55614754:G:C	50	100	0.99	0.1432
4:55614902:T:A	50	100	1	0.1173
4:55615067:C:T	50	100	0.99	0.03613
4:55615366:C:G	50	100	1	0.0276
4:55615421:C:T	50	100	1	0.0167
4:55615486:A:C	50	100	1	0.09532
4:55615808:G:A	50	100	1	0.1432
4:55615826:T:A	50	100	1	0.1173
4:55615880:A:G	50	100	1	0.09513
4:55616583:G:A	49	100	1	0.1727
4:55617055:G:A	50	100	0.97	0.02215
4:55617210:C:G	50	100	1	0.242
4:55617371:C:T	50	100	1	0.4401
4:55617617:C:A	50	100	1	0.1427
4:55618235:A:G	50	100	1	0.1175
4:55618816:C:T	50	100	1	0.03558
4:55618943:C:T	50	100	1	0.01688
4:55619000:G:T	50	100	1	0.03558
4:55619202:C:T	50	100	0.99	0.4168
4:55619313:T:G	44	86.4	0.97	0.03468
4:55619337:G:A	45	97.8	0.97	0.1378
4:55619413:T:C	40	90	0.95	0.1024
4:55619491:C:T	50	96	1	0.03558
4:55619523:G:A	50	98	1	0.0276
4:55619598:G:A	50	96	1	0.03105
4:55619615:C:A	50	90	1	0.04012
4:55619658:C:T	48	100	1	0.01707
4:55619919:A:C	49	100	0.98	0.3633
4:55620098:C:T	47	100	1	0.2429
4:55620202:C:T	33	93.9	0.93	0.01816
4:55620223:C:T	35	91.4	0.88	0.05374
4:55621934:T:G	42	81	0.97	0.2573
4:55624035:G:T	50	96	1	0.03431
4:55624041:T:C	50	96	0.91	0.05283
4:55624113:G:T	50	100	0.97	0.01779
4:55624143:G:A	50	100	0.99	0.01434
4:55624170:G:T	50	100	0.99	0.03577
4:55624925:A:C	23	78.3	0.99	0.4488
4:55624958:T:A	29	89.7	0.99	0.09532
4:55624964:A:G	42	100	0.99	0.04484
4:55625002:A:T	45	100	0.99	0.02397
4:55625011:A:G	46	97.8	0.94	0.02941
4:55625249:A:T	50	100	1	0.02796
4:55625720:C:T	50	100	1	0.03431
4:55626177:C:G	50	100	0.98	0.1066
4:55626196:A:G	50	100	1	0.4412
4:55626332:T:G	50	100	1	0.4412
4:55627238:A:C	50	100	1	0.07952
4:55627286:C:G	50	100	1	0.02869
4:55627522:G:T	50	100	1	0.09423
4:55627773:T:C	50	100	1	0.441
4:55628154:C:T	50	98	1	0.4412
4:55628274:C:T	50	100	0.96	0.02796
4:55628587:T:G	50	100	1	0.2429
4:55628690:A:G	50	100	1	0.02996
4:55629348:C:T	50	100	1	0.02179
4:55629649:C:T	50	100	1	0.02778
4:55629977:T:C	50	100	0.98	0.02941
4:55630149:C:A	50	100	1	0.02796
4:55630179:A:T	50	100	0.98	0.02941
4:55630560:C:T	50	100	1	0.02869
4:55630618:A:G	50	100	1	0.4385
4:55630649:G:A	50	100	1	0.09423
4:55631390:C:G	50	100	0.98	0.4412
4:55631789:T:G	50	100	0.94	0.0285
4:55632032:A:G	50	100	1	0.4098
4:55632082:C:T	50	100	0.98	0.4753
4:55632128:A:G	50	100	1	0.09405
4:55632631:A:C	50	100	0.97	0.02941
4:55632806:C:T	50	100	0.99	0.1038
4:55633053:A:G	50	94	0.97	0.1681
4:55633084:A:G	50	100	0.97	0.3656
4:55633100:A:G	50	100	0.99	0.03431
4:55633107:C:T	50	100	0.92	0.1955
4:55633126:G:C	50	94	0.8	0.06191
4:55633217:C:A	50	96	0.96	0.1905
4:55633230:C:T	50	98	0.98	0.3863
4:55633467:T:C	50	98	0.99	0.2389
4:55633522:T:C	50	98	0.99	0.2389
4:55633653:C:T	50	100	1	0.03794
4:55633659:T:G	50	100	1	0.2718
4:55633710:T:A	50	100	0.97	0.04448
4:55633744:C:T	50	100	0.98	0.1926
4:55633818:G:A	50	100	0.99	0.2397
4:55634196:G:A	50	100	1	0.1338
4:55634205:G:A	50	98	0.99	0.03322
4:55634211:A:T	50	100	1	0.439
4:55634458:T:A	50	100	1	0.03322
4:55634784:C:T	50	100	0.99	0.2721
4:55634888:T:A	50	98	0.98	0.03322
4:55634890:T:A	50	94	0.95	0.09949
4:55634902:C:A	50	98	0.99	0.407
4:55635367:T:A	50	100	0.99	0.439
4:55635603:C:T	50	100	0.99	0.06118
4:55635674:T:G	50	100	1	0.01452
4:55635779:A:T	50	98	0.85	0.03577
4:55635806:T:G	50	100	0.99	0.1153
4:55635927:G:C	49	100	1	0.07117
4:55636011:G:A	50	100	0.99	0.4379
4:55636137:G:T	50	100	1	0.02179
4:55636140:G:T	49	100	1	0.1342
4:55636362:C:A	50	100	1	0.01452
4:55636449:G:A	50	98	1	0.1334
4:55637155:A:G	50	100	0.93	0.05701
4:55637262:C:G	50	100	0.92	0.04448
4:55637352:C:G	50	100	1	0.02869
4:55638112:G:T	50	100	0.87	0.01416
4:55638299:G:T	50	100	1	0.02923
4:55638323:G:T	50	100	0.95	0.04375
4:55638397:T:A	50	100	0.95	0.04394
4:55638706:A:C	50	100	1	0.01416
4:55638944:T:C	50	100	0.99	0.1107
4:55639293:C:A	50	100	0.98	0.05465
4:55640374:T:C	50	100	0.91	0.03268
4:55640502:A:G	50	100	0.99	0.09477
4:55640564:T:A	50	100	1	0.03032
4:55640931:A:G	50	100	0.94	0.04466
4:55641148:T:C	50	100	0.99	0.4383
4:55642238:T:G	50	100	0.99	0.1356
4:55642326:A:T	50	100	0.94	0.04503
4:55642706:C:T	50	100	0.99	0.4385
4:55642741:C:T	50	100	1	0.2754
4:55642944:A:T	50	100	0.98	0.4381
4:55643126:T:C	50	100	0.99	0.4375
4:55643612:A:T	50	100	0.98	0.4385
4:55643688:T:A	50	100	0.99	0.02251
4:55644087:G:T	50	100	0.99	0.4105
4:55644154:C:T	50	100	1	0.4379
4:55644276:G:C	50	100	0.99	0.04448
4:55644406:C:A	50	100	1	0.4379
4:55644892:G:C	50	100	1	0.4074
4:55646213:A:G	50	100	1	0.01434
4:55646407:A:G	50	100	1	0.09332
4:55646690:G:A	50	100	1	0.441
4:55646973:G:A	50	100	1	0.2792
4:55646975:A:G	50	100	1	0.2792
4:55647020:C:T	50	100	1	0.0305
4:55647055:A:C	49	100	1	0.2794
4:55647631:G:A	50	100	1	0.01489
4:55647863:C:T	50	100	1	0.03322
4:55647920:A:T	50	100	1	0.4405
4:55648011:A:C	50	100	1	0.01489
4:55648644:A:G	50	100	0.95	0.07771
4:55648823:C:T	50	100	1	0.1267
4:55648916:C:T	50	100	0.96	0.03232
4:55649228:G:C	50	100	1	0.04575
4:55649412:T:C	50	100	1	0.4375
4:55649438:C:T	50	100	0.99	0.0394
4:55649656:C:T	50	100	1	0.02941
4:55649863:G:A	50	100	1	0.02941
4:55650488:C:T	50	100	1	0.3217
4:55650593:G:T	50	100	1	0.0305
4:55650758:G:A	50	100	1	0.03322
4:55650856:T:C	50	100	0.97	0.02487
4:55650988:G:A	50	100	1	0.04339
4:55651074:G:C	50	100	1	0.2934
4:55651165:G:A	50	100	1	0.2792
4:55651723:T:C	50	100	0.99	0.0118
4:55651940:A:G	48	100	1	0.3272
4:55652042:C:A	50	100	1	0.3239
4:55652126:A:T	50	100	1	0.3239
4:55652579:C:A	50	100	1	0.2796
4:55652720:C:T	50	100	0.98	0.06699
4:55652977:A:G	50	100	1	0.2943
4:55653074:T:A	50	100	1	0.3244
4:55653115:A:G	50	100	1	0.3277
4:55653555:T:A	50	100	0.96	0.1353
4:55653709:C:G	50	100	1	0.2796
4:55653725:T:C	50	100	1	0.3246
4:55653978:A:G	50	100	1	0.2927
4:55654065:A:T	50	100	1	0.3341
4:55654819:T:C	50	100	1	0.2936
4:55655147:C:G	50	100	1	0.3239
4:55655305:C:T	50	100	1	0.4405
4:55655722:C:T	50	100	1	0.07789
4:55655898:T:C	50	100	1	0.03304
4:55656403:G:C	50	100	0.99	0.04702
4:55656714:A:G	50	100	1	0.03232
4:55656978:C:T	50	100	1	0.04448
4:55657192:T:C	50	100	1	0.04466
4:55657392:C:T	50	100	0.99	0.4374
4:55657508:C:T	50	100	1	0.03195
4:55658404:C:T	50	100	0.98	0.2745
4:55658632:C:T	50	100	0.98	0.2751
4:55659101:T:A	50	100	0.98	0.4379
4:55659103:T:C	50	100	1	0.04012
4:55659271:C:T	49	100	0.99	0.01906
4:55659367:G:A	50	100	0.99	0.03304
4:55659669:G:A	50	100	0.98	0.1821
4:55660138:C:T	50	100	1	0.03214
4:55660266:G:A	50	100	1	0.02941
4:55660306:A:G	50	98	1	0.03468
4:55660330:C:T	50	100	0.91	0.03014
4:55660372:A:G	50	100	1	0.02941
4:55660699:T:A	50	100	1	0.03214
4:55660863:A:G	50	98	0.82	0.0374
4:55660934:T:C	50	100	0.99	0.03214
4:55660986:G:A	50	100	1	0.03214
4:55661063:T:A	50	98	1	0.03486
4:55661141:C:T	50	100	1	0.03214
4:55661163:A:G	50	100	0.99	0.03214
4:55661600:T:C	50	100	1	0.03468
4:55661996:C:G	50	100	0.97	0.05955
4:55662081:G:A	50	98	0.99	0.0325
4:55662397:C:A	50	98	0.97	0.02651
4:55662554:C:T	50	100	0.93	0.03014
4:55662616:G:A	50	98	0.92	0.1324
4:55662669:G:T	50	100	0.99	0.02941
4:55663253:A:C	50	96	0.94	0.1543
4:55663281:G:A	49	100	0.92	0.0394
4:55663348:C:T	50	100	0.92	0.03922
4:55663905:T:A	50	98	0.91	0.06518
4:55664215:T:C	50	100	0.94	0.02959
4:55664334:T:C	50	100	0.91	0.04484
4:55664440:C:T	50	98	0.88	0.01144
4:55664629:A:G	50	96	0.99	0.3094
4:55664688:C:T	50	100	0.95	0.02959
4:55664803:T:C	50	100	0.95	0.2943
4:55664968:C:T	50	100	0.96	0.02996
4:55665013:A:G	50	100	0.96	0.02269
4:55665038:T:C	50	100	0.96	0.02996
4:55666101:A:G	50	100	1	0.02233
4:55666170:G:T	50	98	0.99	0.3092
4:55666372:T:C	50	98	0.99	0.3103
4:55666528:G:A	50	100	0.97	0.02996
4:55666542:T:A	50	100	0.97	0.02996
4:55667449:A:C	50	100	0.96	0.02977
4:55667641:C:A	50	100	0.98	0.01053
4:55667657:G:A	50	100	0.95	0.02977
4:55668223:T:C	50	98	0.9	0.06463
4:55668481:T:G	50	100	0.95	0.02959
4:55668492:T:G	50	96	0.89	0.02415
4:55668542:A:G	50	100	0.98	0.325
4:55668544:C:G	50	100	0.98	0.3244
4:55668714:C:A	50	98	0.92	0.03123
4:55668903:G:A	50	100	0.98	0.3117
4:55669066:G:A	50	100	0.93	0.02959
4:55669371:T:A	50	100	0.96	0.2662
4:55669458:A:G	50	100	1	0.02778
4:55669725:C:T	50	96	0.98	0.03141
4:55669731:A:G	50	92	0.92	0.1696
4:55669746:G:A	49	91.8	0.92	0.2816
4:55669794:T:G	50	98	0.87	0.03032
4:55669806:A:G	50	100	0.81	0.0345
4:55670009:C:A	50	100	0.89	0.04684
4:55670492:C:T	50	98	0.97	0.1393
4:55670659:C:A	50	96	0.9	0.05501
4:55670853:A:G	50	100	0.98	0.02959
4:55670993:A:G	49	100	0.96	0.104
4:55671000:C:A	50	100	0.98	0.1394
4:55671136:C:T	50	100	0.87	0.01089
4:55671848:A:C	50	100	0.99	0.02959
4:55672096:C:A	50	100	0.97	0.3105
4:55672156:T:C	50	100	1	0.02959
4:55672316:A:T	50	100	1	0.02959
4:55672561:G:C	50	100	0.99	0.1423
4:55672615:G:A	50	100	0.99	0.1696
4:55672670:T:C	50	100	0.99	0.1423
4:55673282:T:C	50	100	0.99	0.1741
4:55673391:C:T	50	98	0.88	0.07716
4:55673513:G:A	50	100	1	0.02977
4:55673533:G:A	50	100	0.83	0.01888
4:55673549:C:A	50	100	0.99	0.1418
4:55673587:C:G	50	100	0.99	0.1743
4:55673710:T:C	50	100	0.99	0.1741
4:55674029:A:G	50	98	0.94	0.2531
4:55674199:A:G	50	100	0.99	0.02741
4:55674253:A:G	50	100	0.99	0.1745
4:55674362:A:G	50	100	1	0.01398
4:55674479:G:A	50	100	0.99	0.1741
4:55675058:G:A	50	98	0.96	0.1445
4:55675291:C:G	50	98	0.96	0.1436
4:55675345:T:C	50	100	0.96	0.175
4:55675434:G:A	50	98	0.94	0.01961
4:55675451:C:A	50	100	0.98	0.3179
4:55675900:G:A	50	100	1	0.02996
4:55675910:G:C	50	100	0.99	0.1732
4:55676108:T:A	50	100	0.87	0.04702
4:55676147:T:C	50	100	0.96	0.01144
4:55676211:T:A	50	100	0.88	0.01071
4:55676569:C:T	50	100	0.99	0.1734
4:55676882:T:A	50	100	0.97	0.3034
4:55677061:G:A	50	100	0.97	0.1734
4:55677422:G:A	50	100	0.97	0.3036
4:55677808:A:C	50	100	0.99	0.1736
4:55677932:C:T	50	100	0.99	0.1725
4:55677998:G:A	50	100	0.97	0.3048
4:55678081:G:A	50	96	0.97	0.3644
4:55678409:G:A	24	91.7	0.98	0.2438
4:55719416:G:A	37	94.6	0.98	0.1147
4:55719735:C:T	30	96.7	1	0.03177
4:55720865:A:G	31	96.8	1	0.1293
4:55721002:T:C	32	96.9	1	0.03831
4:55728051:A:G	20	85	1	0.06609
4:55728149:G:C	25	88	1	0.1914
4:55728520:G:A	31	96.8	1	0.03413
4:55728653:C:T	24	79.2	0.98	0.1825
4:55732994:A:G	39	82.1	1	0.1932
4:55733664:G:A	27	92.6	1	0.03395
4:55734732:T:G	30	90	1	0.04248
4:55734880:C:G	27	96.3	1	0.01271
4:55742252:G:C	28	100	1	0.01216
4:55743036:A:G	37	94.6	1	0.1957
4:55743149:C:T	50	100	1	0.08043
4:55743185:T:A	50	100	1	0.1895
4:55743223:G:T	50	100	1	0.08007
4:55743262:C:T	50	100	1	0.02941
4:55743267:G:A	50	100	1	0.1957
4:55743306:G:A	50	100	0.99	0.1957
4:55743317:T:C	49	100	1	0.1895
4:55743374:A:G	40	97.5	1	0.09223
4:55743394:C:T	41	82.9	1	0.1957
4:55745208:C:T	20	75	0.99	0.1921
4:55748046:C:T	32	78.1	0.99	0.1917
4:55749565:T:G	45	97.8	0.97	0.03667
4:55750827:C:T	21	100	0.96	0.0374
4:55751116:T:C	38	84.2	0.76	0.09023
4:55751133:T:G	44	95.5	0.96	0.07825
4:55751313:C:T	45	100	1	0.01561
4:55751683:T:C	45	97.8	0.99	0.02469
4:55751840:A:G	43	97.7	0.94	0.0236
4:55751852:C:G	41	78	0.99	0.3531
4:55751929:A:G	30	93.3	1	0.03613
4:55785601:A:T	49	100	0.89	0.01035
4:55785961:C:A	50	96	0.94	0.01924
4:55786207:C:G	50	98	0.98	0.1534
4:55786352:T:C	50	96	0.97	0.4829
4:55786710:C:T	50	100	0.8	0.05537
4:55787692:C:G	50	98	0.98	0.0915
4:55787740:C:T	50	100	0.97	0.01035
4:55788080:A:G	50	98	0.98	0.3166
4:55789110:C:A	50	100	0.98	0.07607
4:55789266:C:G	50	100	0.99	0.1176
4:55789267:C:A	50	100	0.97	0.01017
4:55789622:C:A	50	100	0.99	0.295
4:55789681:T:C	50	100	0.98	0.07898
4:55789767:A:G	50	100	0.99	0.1532
4:55789854:T:C	50	100	0.99	0.1527
4:55789961:A:G	50	100	0.98	0.07898
4:55789987:G:T	50	100	0.98	0.07589
4:55790623:G:T	50	100	0.9	0.01126
4:55790682:C:T	50	100	0.99	0.3796
4:55790790:T:C	50	100	0.98	0.4599
4:55790803:C:T	50	100	1	0.1002
4:55791324:T:C	50	100	0.98	0.3804
4:55791344:T:C	50	100	0.98	0.07607
4:55791524:C:T	50	96	0.98	0.1888
4:55791573:A:G	50	94	0.97	0.2217
4:55791639:C:T	50	98	0.99	0.01761
4:55791907:C:T	50	98	0.98	0.03486
4:55792015:G:T	50	100	1	0.1004
4:55792189:C:T	50	100	0.99	0.2965
4:55792541:A:G	50	100	0.99	0.01634
4:55792612:G:A	50	100	0.98	0.3747
4:55792975:C:T	50	100	0.97	0.152
4:55793172:C:G	50	100	0.98	0.07589
4:55793211:C:T	50	100	1	0.09604
4:55793326:C:G	50	100	0.98	0.02778
4:55793641:T:C	50	100	0.92	0.04321
4:55793780:G:C	50	100	0.99	0.03413
4:55794220:C:T	50	96	0.98	0.2082
4:55794504:C:T	50	96	0.97	0.2082
4:55794531:T:C	50	96	0.96	0.3025
4:55794746:A:C	50	96	0.97	0.2055
4:55794785:T:A	50	100	0.96	0.07625
4:55794860:T:A	50	100	0.97	0.1688
4:55794861:A:T	50	100	0.99	0.1109
4:55795078:T:C	50	100	0.98	0.01035
4:55795092:T:C	50	96	0.97	0.3357
4:55795109:A:G	50	100	0.93	0.1245
4:55795258:C:T	50	100	0.93	0.06463
4:55795276:G:A	50	100	0.93	0.05846
4:55795555:G:T	50	100	0.98	0.1875
4:55796255:G:A	50	100	0.99	0.08914
4:55796280:T:G	50	100	1	0.01852
4:55796589:A:G	50	100	1	0.01743
4:55796602:A:G	50	98	0.99	0.2613
4:55796882:T:C	50	98	0.95	0.09241
4:55797028:C:T	50	98	0.98	0.4882
4:55797061:A:T	50	100	1	0.08914
4:55797200:T:C	50	100	1	0.1369
4:55797465:G:T	50	100	0.99	0.1302
4:55797574:A:G	50	100	1	0.1305
4:55797689:A:C	50	100	0.95	0.05955
4:55797699:C:G	50	100	1	0.02197
4:55797888:C:T	50	98	0.97	0.1095
4:55798588:A:G	50	100	0.93	0.05973
4:55799039:A:C	50	100	0.98	0.1213
4:55799267:T:C	50	100	1	0.165
4:55799310:T:C	50	100	0.99	0.126
4:55799312:G:A	50	100	1	0.1367
4:55799334:A:C	50	100	1	0.165
4:55799510:A:G	50	100	0.98	0.01434
4:55799858:G:A	50	98	0.98	0.2288
4:55799876:G:A	50	100	0.98	0.05084
4:55799914:A:T	50	100	1	0.04757
4:55800518:G:A	50	100	1	0.1369
4:55800648:C:T	50	100	0.99	0.1207
4:55800945:C:T	50	98	0.99	0.2142
4:55800952:T:C	50	100	1	0.1182
4:55800970:A:G	50	100	1	0.1621
4:55801059:G:A	50	98	0.99	0.2139
4:55801761:T:C	50	100	0.99	0.02869
4:55801916:C:A	50	100	0.99	0.0325
4:55802023:A:C	50	98	0.99	0.2124
4:55802265:A:G	50	98	0.99	0.2473
4:55802611:G:T	50	100	0.99	0.0138
4:55803724:G:A	50	100	1	0.04775
4:55803791:C:T	50	100	1	0.0728
4:55804193:G:A	50	100	1	0.04775
4:55804622:T:G	50	98	1	0.2304
4:55804698:C:A	50	96	0.96	0.05392
4:55805045:A:C	50	100	1	0.136
4:55805135:T:C	50	100	1	0.1365
4:55805140:T:C	50	100	1	0.08842
4:55805354:C:T	50	98	1	0.2308
4:55805454:T:G	50	100	1	0.04811
4:55805469:G:A	50	100	0.99	0.0325
4:55805554:C:T	50	96	0.96	0.0541
4:55805596:G:A	50	100	1	0.0118
4:55805859:C:T	50	100	0.96	0.01198
4:55806543:A:G	50	100	1	0.1137
4:55807168:C:T	50	100	0.98	0.09713
4:55807493:G:A	50	98	0.99	0.279
4:55807597:G:A	50	100	0.94	0.01053
4:55807606:T:C	50	100	1	0.01271
4:55807678:C:T	50	100	0.99	0.1298
4:55808567:A:G	50	76	0.98	0.3157
4:55808763:C:T	50	100	0.99	0.01561
4:55808908:C:T	50	100	1	0.1363
4:55809136:C:G	50	100	0.98	0.01126
4:55809207:C:T	50	100	0.97	0.1347
4:55809509:G:A	48	100	0.85	0.02306
4:55810123:A:T	50	100	0.99	0.04248
4:55810140:T:C	50	100	1	0.281
4:55811166:T:C	50	100	1	0.02324
4:55811226:C:T	50	100	1	0.1253
4:55811407:A:G	50	100	1	0.02324
4:55811409:T:C	50	100	1	0.01507
4:55811443:T:C	50	100	1	0.05065
4:55811486:C:T	50	100	0.99	0.2242
4:55811680:T:C	50	100	1	0.2524
4:55812100:T:A	50	100	0.99	0.1708
4:55812897:T:A	50	98	1	0.2629
4:55813285:C:A	50	98	0.99	0.3145
4:55813324:G:T	50	100	1	0.01507
4:55813600:A:C	50	100	1	0.1309
4:55814074:T:C	50	100	0.99	0.1708
4:55814176:T:C	50	100	1	0.01107
4:55814197:C:T	50	98	0.99	0.2231
4:55814251:G:C	50	98	0.98	0.01652
4:55814495:G:A	50	100	0.99	0.01797
4:55814562:C:T	50	98	0.99	0.3146
4:55814912:G:T	50	96	0.98	0.1265
4:55815236:T:G	50	100	1	0.02778
4:55815541:C:T	50	98	1	0.2511
4:55816008:A:C	50	100	1	0.01126
4:55816447:G:A	50	100	1	0.1256
4:55816544:C:T	49	100	0.98	0.1794
4:55817636:T:C	50	100	1	0.05065
4:55817680:T:C	50	98	0.98	0.3655
4:55818404:A:G	50	100	1	0.05047
4:55818484:T:C	50	100	1	0.01452
4:55818826:G:A	50	100	0.79	0.01017
4:55819071:C:T	50	100	1	0.01525
4:55819739:G:C	50	100	0.98	0.09023
4:55819883:G:C	50	100	0.98	0.07171
4:55819940:G:A	50	98	1	0.02142
4:55820331:T:A	50	100	1	0.05719
4:55821038:G:T	50	96	0.94	0.04448
4:55821577:T:C	50	100	1	0.01616
4:55821732:T:C	50	100	1	0.02814
4:55821937:C:T	50	98	1	0.2108
4:55822306:T:C	50	100	1	0.05773
4:55822339:A:C	50	100	1	0.02832
4:55822824:A:G	50	100	0.95	0.03903
4:55823392:G:T	50	100	1	0.08588
4:55823450:G:A	50	100	1	0.08588
4:55823825:G:A	50	100	1	0.08588
4:55823853:T:A	50	100	0.98	0.02197
4:55823914:C:T	50	100	1	0.1298
4:55823989:C:T	50	94	0.99	0.3065
4:55824273:T:A	50	98	0.93	0.05374
4:55824275:A:T	50	100	0.97	0.03831
4:55824423:C:T	50	98	0.92	0.1267
4:55824555:G:A	50	100	1	0.02324
4:55824561:G:A	50	100	1	0.02814
4:55824927:G:A	50	100	1	0.08243
4:55825028:G:A	50	100	1	0.1198
4:55825841:G:A	50	98	0.95	0.05465
4:55826034:G:A	50	100	1	0.3019
4:55826665:T:A	50	100	0.98	0.0276
4:55826997:C:A	50	100	1	0.02705
4:55827433:T:C	50	100	1	0.01107
4:55827730:A:T	50	100	0.96	0.04049
4:55827760:T:C	50	100	0.98	0.08243
4:55827937:C:T	50	98	1	0.3569
4:55828585:A:T	50	100	0.97	0.03577
4:55828917:G:C	50	100	1	0.3048
4:55829143:C:T	50	100	1	0.08261
4:55829435:A:G	50	100	1	0.08261
4:55829672:G:A	50	98	1	0.2135
4:55829707:T:C	49	100	1	0.02796
4:55830221:G:A	50	100	1	0.02796
4:55830277:A:G	50	100	1	0.02796
4:55830554:A:G	50	100	1	0.01107
4:55830574:T:C	50	100	1	0.08606
4:55831431:T:A	50	100	1	0.05192
4:55831536:A:G	50	100	1	0.08261
4:55831665:A:G	50	100	1	0.01107
4:55832139:A:G	50	100	0.99	0.07171
4:55832203:C:T	50	100	1	0.02814
4:55832233:T:A	50	100	0.98	0.04938
4:55833651:C:T	50	100	1	0.08261
4:55833711:G:A	50	98	1	0.1273
4:55833750:A:G	50	100	1	0.02778
4:55833871:G:A	50	100	1	0.01688
4:55833886:T:C	50	100	1	0.01688
4:55833994:C:A	50	100	1	0.08588
4:55834328:T:C	50	100	1	0.08261
4:55834336:G:T	50	100	1	0.01126
4:55835638:C:T	50	100	1	0.01107
4:55835690:C:T	50	100	1	0.05646
4:55835775:A:C	50	100	1	0.1273
4:55836133:G:A	50	98	1	0.3985
4:55836436:C:T	50	100	0.98	0.02197
4:55836708:G:C	50	100	1	0.05646
4:55836713:A:G	50	100	1	0.01144
4:55836829:A:G	50	100	1	0.3573
4:55837411:G:C	50	100	1	0.01688
4:55838256:G:C	50	100	1	0.01107
4:55838605:C:A	50	100	1	0.08261
4:55839010:A:G	50	100	1	0.2248
4:55839413:A:C	50	100	1	0.1264
4:55839613:C:T	50	100	1	0.02324
4:55840007:T:G	50	100	1	0.1264
4:55840457:T:C	50	100	1	0.1855
4:55840721:C:G	50	100	0.99	0.1861
4:55840983:C:T	50	100	0.98	0.02197
4:55841097:G:A	50	100	1	0.04975
4:55841190:G:A	50	100	1	0.02342
4:55841952:G:A	50	100	0.99	0.0285
4:55842021:G:A	50	100	1	0.05664
4:55842123:T:G	50	100	1	0.1269
4:55842222:A:G	50	98	0.99	0.03849
4:55842235:T:A	50	100	1	0.08315
4:55842618:A:G	50	100	1	0.1333
4:55842685:G:A	49	98	1	0.1848
4:55843074:A:G	50	100	1	0.06427
4:55843273:C:T	49	100	1	0.1296
4:55843275:G:T	49	100	1	0.1269
4:55843292:T:G	50	100	1	0.05773
4:55843475:T:A	50	98	0.71	0.03413
4:55843509:C:T	50	100	1	0.08297
4:55844291:A:C	50	100	1	0.05901
4:55844574:A:C	50	100	1	0.1543
4:55844907:C:A	50	100	1	0.08297
4:55845025:G:A	50	100	0.99	0.09949
4:55845067:A:G	50	100	1	0.4172
4:55845117:A:C	50	100	1	0.1269
4:55845322:T:C	50	98	1	0.242
4:55845434:A:G	50	98	0.74	0.03159
4:55845499:C:T	50	98	1	0.08715
4:55845532:T:A	50	100	1	0.01616
4:55845635:T:A	50	100	1	0.1718
4:55845683:G:C	49	95.9	1	0.2836
4:55845995:C:T	50	100	1	0.0276
4:55846100:G:C	49	100	1	0.01107
4:55846694:C:T	50	100	1	0.06336
4:55846742:A:G	50	100	1	0.01616
4:55847007:T:C	50	94	1	0.1543
4:55847067:C:T	49	100	0.98	0.03141
4:55847068:G:A	50	94	1	0.09804
4:55847503:C:T	50	98	1	0.08297
4:55847614:G:C	45	86.7	1	0.4174
4:55847849:A:T	50	100	1	0.06336
4:55847905:A:T	49	100	1	0.1718
4:55847906:A:G	50	100	1	0.08297
4:55848002:A:G	50	100	1	0.02687
4:55848444:C:T	50	100	1	0.154
4:55848606:T:C	50	100	1	0.1196
4:55849341:G:C	50	100	1	0.2295
4:55849455:A:G	50	100	1	0.08297
4:55849650:T:C	50	100	1	0.154
4:55850166:G:A	50	100	1	0.02342
4:55851382:G:A	50	100	1	0.1271
4:55852146:C:T	50	100	1	0.1874
4:55852307:A:G	50	100	1	0.284
4:55852878:A:G	50	100	1	0.02342
4:55854455:G:T	50	100	0.98	0.1135
4:55854461:C:T	50	100	1	0.02342
4:55854698:G:A	50	100	1	0.02342
4:55855144:A:T	50	100	1	0.02342
4:55855237:G:A	50	100	1	0.05737
4:55855294:A:G	50	100	1	0.1875
4:55855366:G:T	50	100	1	0.0276
4:55855851:T:C	50	100	1	0.09423
4:55856007:C:A	50	98	1	0.2847
4:55856323:G:A	50	100	1	0.02342
4:55857389:C:T	50	100	0.99	0.01162
4:55857436:G:A	50	100	1	0.01107
4:55858879:G:T	50	98	1	0.4568
4:55860217:C:T	50	100	0.95	0.03794
4:55860854:A:G	50	100	1	0.08297
4:55860938:T:G	50	100	1	0.1324
4:55861282:G:A	50	100	1	0.01107
4:55861322:G:A	50	100	1	0.05773
4:55861385:A:T	50	100	1	0.06336
4:55861710:C:T	50	100	0.99	0.02741
4:55861962:G:C	50	100	1	0.01688
4:55862553:T:G	50	100	1	0.01144
4:55862885:A:G	50	100	1	0.01107
4:55863301:C:T	50	100	0.76	0.01543
4:55863403:C:T	49	100	0.98	0.05574
4:55863953:A:G	50	100	1	0.02342
4:55864138:A:G	50	100	1	0.1716
4:55864553:T:G	50	100	1	0.08315
4:55865677:T:G	50	100	1	0.1322
4:55865797:T:G	50	100	1	0.2525
4:55866171:A:G	50	100	1	0.02433
4:55867239:A:T	50	100	1	0.01089
4:55867561:C:A	50	98	1	0.08715
4:55867995:C:T	50	100	0.96	0.01707
4:55868097:T:G	50	100	1	0.01089
4:55868309:T:G	50	100	1	0.01489
4:55868535:C:T	50	98	1	0.4566
4:55868667:C:G	50	100	1	0.01089
4:55869182:A:G	50	100	1	0.2295
4:55869666:G:A	50	100	1	0.154
4:55870126:C:T	50	98	1	0.2418
4:55870155:T:A	50	100	1	0.01616
4:55870175:A:G	50	100	0.99	0.07208
4:55870454:A:G	50	100	0.98	0.03976
4:55870533:G:A	50	98	1	0.1589
4:55871323:G:A	50	100	0.99	0.1714
4:55871437:A:G	50	100	0.98	0.03994
4:55871514:G:C	50	100	1	0.06336
4:55871978:A:T	50	100	0.98	0.02342
4:55872260:A:G	50	100	0.99	0.01325
4:55872646:A:G	50	100	1	0.06336
4:55872721:A:T	50	100	0.99	0.03867
4:55873064:C:T	50	100	1	0.01107
4:55873800:G:T	50	100	1	0.06336
4:55875195:T:C	50	100	1	0.08297
4:55875945:A:G	50	100	1	0.08297
4:55876004:G:C	50	100	1	0.01489
4:55876039:G:A	50	100	1	0.2872
4:55876636:G:T	50	100	1	0.01707
4:55876637:C:T	50	100	1	0.01707
4:55877110:C:T	50	98	1	0.1561
4:55879064:A:G	50	100	1	0.124
4:55880364:A:G	49	98	0.99	0.1716
4:55881879:A:G	50	100	0.98	0.04031
4:55882295:C:T	50	100	1	0.01089
4:55882769:A:G	50	100	1	0.01089
4:55882832:T:C	50	100	0.98	0.05828
4:55884094:T:C	50	100	0.98	0.0581
4:55884933:G:C	50	100	1	0.05519
4:55885019:C:T	50	100	0.98	0.05846
4:55885574:C:T	50	100	1	0.1541
4:55885987:A:T	50	100	0.98	0.171
4:55886582:A:C	50	100	1	0.132
4:55887922:C:A	50	100	0.96	0.0561
4:55887925:G:C	50	100	0.96	0.0561
4:55887933:T:G	50	100	0.98	0.171
4:55889253:A:G	50	100	1	0.01144
4:55889717:A:G	50	100	0.98	0.01089
4:55890035:A:G	50	100	1	0.3223
4:55890365:T:C	50	98	1	0.2918
4:55890542:A:C	50	98	1	0.1256
4:55890617:T:C	50	100	0.98	0.01089
4:55891297:C:T	50	100	1	0.02342
4:55891783:G:A	50	100	1	0.02342
4:55892305:T:G	50	100	1	0.01089
4:55892367:A:G	50	100	0.99	0.07208
4:55892534:T:C	50	100	1	0.01289
4:55892564:G:A	50	100	1	0.01126
4:55892827:A:G	50	100	1	0.1193
4:55893306:G:C	50	100	1	0.1696
4:55893411:C:T	50	100	1	0.01126
4:55893418:C:T	50	100	1	0.01107
4:55894000:G:C	50	100	0.99	0.2529
4:55894122:C:T	50	100	1	0.132
4:55894162:C:T	50	98	1	0.06245
4:55894207:T:C	50	98	0.99	0.2872
4:55894350:G:A	49	100	1	0.01126
4:55894379:A:G	50	100	1	0.01507
4:55894410:A:T	50	98	0.99	0.2471
4:55894705:C:T	50	98	1	0.1705
4:55895382:A:G	50	100	1	0.1694
4:55895575:T:A	50	100	0.99	0.1694
4:55895610:A:G	50	100	1	0.02342
4:55895765:C:T	50	100	0.99	0.1694
4:55895935:C:T	50	100	1	0.2329
4:55895998:G:A	50	100	1	0.06227
4:55896042:A:C	50	100	0.99	0.1707
4:55896101:T:C	50	100	1	0.08297
4:55896203:G:A	50	100	0.95	0.02723
4:55896252:C:A	50	100	1	0.01489
4:55896422:G:A	50	100	1	0.08297
4:55896979:G:A	50	100	1	0.01162
4:55897004:A:G	50	100	0.98	0.1901
4:55897229:A:C	50	100	0.99	0.4472
4:55897230:G:A	50	100	1	0.08315
4:55898339:A:G	50	100	0.99	0.2921
4:55898427:T:C	50	100	1	0.1534
4:55898658:A:G	50	100	1	0.1536
4:55898838:A:G	50	100	0.98	0.03958
4:55899120:G:A	50	100	1	0.01688
4:55899884:T:C	50	100	0.96	0.05428
4:55899992:C:T	50	100	0.98	0.05882
4:55900843:G:A	50	98	0.96	0.05901
4:55901179:A:T	50	100	1	0.02723
4:55901974:A:G	50	100	1	0.01634
4:55902624:T:C	50	100	1	0.1373
4:55902926:A:G	50	100	1	0.05846
4:55903137:G:A	50	100	1	0.11
4:55903147:T:A	50	98	1	0.03159
4:55903358:A:G	50	100	0.99	0.126
4:55904542:A:C	50	100	0.99	0.06227
4:55904750:A:G	50	100	1	0.08279
4:55904923:G:A	50	100	0.98	0.1703
4:55905196:A:G	50	100	0.93	0.05011
4:55905248:G:A	50	100	0.99	0.2395
4:55905355:A:G	50	100	1	0.0236
4:55905567:G:A	50	100	1	0.01126
4:55905660:C:T	50	100	0.99	0.1583
4:55905880:C:A	50	100	1	0.08315
4:55906554:C:T	50	100	0.98	0.04902
4:55906573:C:T	50	100	1	0.02705
4:55906996:C:A	50	100	0.97	0.2863
4:55907290:A:G	50	100	1	0.01725
4:55907508:T:C	50	100	0.96	0.1075
4:55907707:C:A	50	98	0.97	0.1333
4:55908323:T:C	50	100	1	0.08243
4:55908840:T:A	50	100	1	0.01107
4:55908999:C:G	50	100	1	0.1048
4:55909104:A:G	50	100	1	0.07643
4:55909171:T:A	48	100	0.95	0.3495
4:55909183:G:A	47	89.4	0.93	0.2436
4:55909413:A:T	50	100	0.98	0.07625
4:55909478:C:G	50	98	0.96	0.4236
4:55909485:A:C	50	98	0.92	0.2972
4:55909568:G:A	50	98	0.97	0.3956
4:55909679:A:G	50	100	0.96	0.06445
4:55909750:G:A	50	100	0.97	0.02342
4:55909910:G:A	50	100	0.96	0.1013
4:55910082:A:G	50	96	0.97	0.3662
4:55910144:A:C	50	100	0.95	0.02469
4:55910221:G:A	50	100	1	0.05574
4:55910682:G:A	50	100	0.99	0.496
4:55910958:G:A	50	100	1	0.1556
4:55911102:T:G	50	100	0.99	0.1585
4:55911403:G:A	50	100	0.99	0.3462
4:55911428:A:G	50	100	1	0.01398
4:55912031:T:C	50	100	0.98	0.04884
4:55912398:T:C	50	100	1	0.09132
4:55912783:A:G	50	100	1	0.3348
4:55912837:A:G	50	100	1	0.02996
4:55913092:G:A	50	100	0.99	0.05574
4:55913389:A:G	50	100	1	0.05392
4:55913475:G:T	50	100	1	0.1786
4:55913494:T:C	50	100	0.99	0.02142
4:55913722:T:C	50	98	1	0.1561
4:55913823:T:A	50	100	0.99	0.05773
4:55913892:G:C	50	100	1	0.05664
4:55913916:A:G	50	100	0.98	0.04575
4:55914188:C:T	50	100	1	0.05664
4:55914200:G:T	50	100	1	0.04757
4:55914295:C:A	50	100	1	0.1785
4:55914864:C:T	50	100	1	0.05683
4:55915052:G:A	50	100	1	0.1164
4:55915747:A:G	50	98	1	0.1543
4:55916253:T:G	50	94	0.9	0.07444
4:55916254:T:G	50	100	0.93	0.07371
4:55916345:G:A	50	100	1	0.02342
4:55916393:G:A	50	100	1	0.0138
4:55916433:T:C	50	100	0.99	0.1126
4:55916535:T:C	50	98	0.99	0.3725
4:55916537:C:T	50	100	0.98	0.04993
4:55917102:T:C	50	100	1	0.1797
4:55917389:G:A	50	100	1	0.02469
4:55917443:G:C	50	98	0.99	0.2905
4:55917570:G:T	50	100	1	0.04884
4:55918091:T:C	50	100	1	0.04484
4:55918183:G:A	50	100	0.99	0.1561
4:55918841:C:T	50	100	0.99	0.1175
4:55918843:T:A	50	100	0.99	0.03958
4:55919305:A:G	50	100	0.99	0.05773
4:55919840:G:T	50	100	1	0.01344
4:55919848:G:A	50	100	1	0.1158
4:55920423:C:A	50	96	0.99	0.2983
4:55920486:T:C	50	100	0.99	0.06318
4:55920665:C:T	50	98	0.99	0.09677
4:55920960:C:T	50	100	1	0.06155
4:55922316:G:A	50	100	1	0.02142
4:55922512:G:A	50	100	1	0.05683
4:55922673:T:C	50	100	0.98	0.1525
4:55923451:G:A	50	100	1	0.4592
4:55923917:G:A	50	100	1	0.1821
4:55924637:G:A	50	100	1	0.08206
4:55924712:A:C	50	100	1	0.1525
4:55924809:T:C	50	100	1	0.01598
4:55925592:G:A	50	100	1	0.05356
4:55925642:C:T	50	100	0.99	0.4012
4:55925910:C:A	50	100	0.99	0.3419
4:55926082:G:A	50	100	1	0.4862
4:55927307:C:A	50	100	0.98	0.1055
4:55927446:G:A	50	100	1	0.05955
4:55927758:C:T	50	100	0.98	0.1053
4:55928648:T:C	50	100	1	0.05683
4:55928768:G:A	50	100	1	0.061
4:55928791:C:T	50	100	0.98	0.1127
4:55929020:G:A	50	100	1	0.05683
4:55929865:G:A	50	100	1	0.1431
4:55930010:G:A	50	100	1	0.2357
4:55930297:G:A	50	100	0.99	0.06155
4:55930440:T:C	50	100	1	0.06391
4:55930656:G:T	50	100	1	0.1527
4:55930823:C:G	50	100	1	0.07843
4:55931355:A:G	50	100	1	0.05265
4:55931939:T:G	50	100	1	0.4572
4:55932237:G:C	50	98	1	0.06009
4:55932307:G:A	50	100	1	0.1781
4:55933302:C:T	50	100	1	0.06318
4:55933489:G:A	50	100	1	0.1529
4:55933936:T:C	50	100	1	0.05955
4:55933984:T:A	50	100	1	0.06245
4:55935067:C:A	50	100	1	0.0167
4:55935356:A:G	50	100	1	0.0158
4:55936018:A:G	50	100	0.99	0.2683
4:55936595:A:G	50	100	1	0.01816
4:55937106:C:G	50	100	1	0.179
4:55937430:A:C	50	100	1	0.01452
4:55937536:A:G	50	100	1	0.01344
4:55937681:G:A	50	100	1	0.05919
4:55938367:C:T	50	100	1	0.1532
4:55938859:T:C	50	100	1	0.1803
4:55939495:A:G	50	100	1	0.05973
4:55939511:C:T	50	100	1	0.05537
4:55939572:A:C	50	100	1	0.01797
4:55939630:T:C	50	100	1	0.05955
4:55941674:G:A	50	100	1	0.05701
4:55942076:T:C	50	100	1	0.3856
4:55942415:T:G	50	100	0.98	0.1138
4:55942441:A:G	50	100	1	0.1547
4:55942467:G:C	50	100	0.98	0.1138
4:55942927:A:G	50	100	1	0.05247
4:55943252:T:C	50	100	1	0.04611
4:55943335:C:G	50	100	1	0.02324
4:55943837:C:A	50	100	1	0.01416
4:55943943:A:C	50	100	1	0.08115
4:55944102:G:A	50	98	0.99	0.02959
4:55944418:G:A	50	98	0.99	0.1659
4:55944427:A:G	50	100	0.99	0.4355
4:55944870:T:A	49	100	1	0.1676
4:55945620:A:T	50	100	1	0.3784
4:55945990:A:G	50	98	1	0.3785
4:55946032:T:A	50	100	1	0.0472
4:55947315:G:A	50	100	1	0.2594
4:55947949:G:A	50	100	0.99	0.3164
4:55948062:A:G	50	100	0.88	0.01598
4:55948979:T:C	50	100	0.97	0.1175
4:55949714:C:T	50	100	1	0.0748
4:55950096:T:A	50	100	1	0.03413
4:55953570:T:C	50	100	1	0.01198
4:55954045:T:G	50	100	1	0.05537
4:55954064:T:C	50	100	1	0.1797
4:55954246:G:A	50	100	0.73	0.02415
4:55954604:A:G	50	100	1	0.04593
4:55955088:A:G	50	100	0.99	0.05719
4:55955640:C:T	50	100	1	0.2139
4:55956591:T:C	50	100	1	0.1939
4:55957563:A:G	50	100	0.88	0.01616
4:55958886:A:T	50	100	0.99	0.06736
4:55960067:T:C	50	100	1	0.08097
4:55960921:G:A	43	100	0.99	0.3115
4:55961322:A:G	50	100	1	0.01888
4:55962131:C:G	50	98	1	0.4188
4:55962351:C:T	50	100	1	0.05737
4:55962714:T:G	50	98	0.99	0.1712
4:55963316:G:A	50	100	1	0.3633
4:55963788:T:C	50	100	1	0.1801
4:55964439:A:G	50	100	0.99	0.05919
4:55964768:G:A	50	100	1	0.1687
4:55964958:A:G	50	100	1	0.1803
4:55965167:C:T	50	100	1	0.03577
4:55965280:G:A	50	100	1	0.4252
4:55965423:T:C	50	100	1	0.05737
4:55966007:C:T	50	100	0.98	0.05646
4:55966318:A:G	50	100	1	0.0659
4:55966328:A:C	50	100	1	0.01888
4:55966371:T:C	50	100	1	0.1803
4:55966555:C:G	50	100	1	0.3125
4:55967097:G:A	49	100	1	0.1801
4:55968220:T:G	50	100	1	0.4267
4:55968368:A:G	50	100	1	0.05737
4:55968651:T:C	50	100	1	0.01906
4:55968938:T:A	50	100	1	0.03613
4:55968948:G:T	49	100	1	0.3128
4:55969143:T:C	50	100	0.99	0.0719
4:55969247:C:T	50	100	1	0.362
4:55969444:A:G	50	100	0.98	0.06137
4:55969909:G:C	50	100	1	0.02505
4:55970077:A:G	50	100	1	0.362
4:55970668:G:A	50	100	0.93	0.01707
4:55970701:G:T	50	100	1	0.01071
4:55971379:G:A	50	100	1	0.0207
4:55971926:G:A	50	100	0.99	0.08097
4:55972292:G:A	50	100	1	0.01888
4:55972487:A:G	50	100	1	0.05737
4:55972629:C:G	50	98	0.97	0.0561
4:55973206:C:T	50	100	0.86	0.01107
4:55973280:G:A	50	100	0.96	0.01906
4:55973700:A:C	50	100	1	0.3564
4:55973874:G:A	50	100	1	0.4254
4:55974135:A:G	50	100	1	0.05737
4:55974509:C:T	50	100	1	0.01888
4:55974584:T:C	50	100	1	0.03667
4:55974664:A:G	50	100	0.89	0.01616
4:55974680:A:G	50	100	1	0.1841
4:55975049:C:T	50	100	1	0.03504
4:55975940:G:A	50	100	1	0.03504
4:55976708:A:T	50	100	0.99	0.3629
4:55976982:T:G	50	100	1	0.05773
4:55976983:T:G	50	100	0.98	0.4499
4:55977601:T:G	50	100	1	0.03613
4:55977783:A:T	50	100	1	0.4252
4:55977883:G:C	50	100	1	0.05755
4:55978996:C:T	50	100	1	0.01906
4:55979120:A:G	50	100	1	0.1848
4:55979149:A:G	50	100	1	0.03649
4:55979605:C:T	50	100	1	0.07516
4:55980401:T:A	50	100	1	0.05737
4:55980585:A:C	50	100	1	0.2108
4:55981575:G:T	50	100	1	0.01107
4:55981802:T:G	50	100	1	0.05737
4:55983324:C:T	50	100	1	0.01888
4:55983651:T:G	50	100	1	0.1848
4:55983706:A:G	50	100	1	0.03595
4:55983811:T:C	50	100	1	0.1696
4:55984032:A:G	50	100	1	0.1696
4:55984153:G:A	50	100	1	0.01888
4:55984246:A:T	50	100	0.99	0.1213
4:55984546:G:T	50	100	0.99	0.4268
4:55984680:A:G	50	100	1	0.01997
4:55984730:A:G	50	100	0.87	0.01543
4:55984857:G:T	50	100	1	0.1737
4:55984982:G:C	50	100	1	0.03322
4:55984993:A:G	50	100	0.99	0.1195
4:55985061:A:T	50	100	1	0.1737
4:55986174:A:G	50	100	1	0.1567
4:55986334:G:C	50	100	1	0.05737
4:55987043:A:G	50	100	0.99	0.1939
4:55987591:G:A	50	100	0.99	0.4259
4:55987805:G:C	50	100	1	0.03522
4:55988228:G:A	50	98	0.97	0.1552
4:55988817:C:T	50	100	1	0.01344
4:55988818:G:A	50	100	0.76	0.01561
4:55988894:G:A	50	100	1	0.01235
4:55989044:G:A	50	100	1	0.01888
4:55989076:A:G	50	100	1	0.05737
4:55989447:G:A	50	100	0.97	0.01253
4:55989501:A:G	50	100	0.99	0.4261
4:55989651:A:G	50	100	0.99	0.1569
4:55990544:G:A	50	100	0.98	0.1759
4:55990703:G:A	50	98	0.99	0.4276
4:55990849:G:C	50	100	0.98	0.4283
4:55991841:G:C	50	100	0.99	0.1783
4:55992169:T:G	50	100	0.97	0.05519
4:55992284:A:G	50	98	0.99	0.1556
4:55992772:C:T	50	100	1	0.05755
4:55993641:C:T	50	100	1	0.01107
4:55994135:T:C	50	100	1	0.05029
4:55994587:C:T	50	100	1	0.01888
4:55994672:A:G	50	100	1	0.04684
4:55994718:C:T	50	100	0.99	0.1772
4:55994980:T:C	50	100	0.99	0.3751
4:55995307:C:T	50	100	1	0.05755
4:55997866:A:G	50	100	1	0.1874
4:55997868:T:G	50	100	1	0.05029
4:55998335:A:G	50	100	1	0.2556
4:55998794:G:C	50	100	1	0.05755
4:55998971:C:A	50	100	0.99	0.05465
4:55999194:C:A	50	100	1	0.01924
4:55999997:C:T	50	100	1	0.01924
4:56000921:C:A	50	100	0.98	0.05828
4:56002053:G:C	50	100	1	0.1225
4:56002176:A:G	50	100	1	0.1772
4:56002386:C:T	50	100	1	0.3771
4:56003051:T:C	50	100	1	0.2179
4:56003459:C:T	50	100	1	0.1543
4:56003584:A:G	50	100	0.99	0.1574
4:56003670:A:G	50	100	0.91	0.01707
4:56004479:A:T	50	100	1	0.08043
4:56004678:A:G	50	100	1	0.05755
4:56005216:C:G	50	100	1	0.3778
4:56005397:G:A	50	100	1	0.05465
4:56005722:G:A	50	100	1	0.319
4:56006362:T:C	50	100	0.97	0.02306
4:56006503:A:G	50	100	1	0.2197
4:56006791:A:G	50	100	1	0.1554
4:56006926:C:T	50	100	1	0.01961
4:56007075:G:A	50	100	0.95	0.01434
4:56007678:A:G	50	100	1	0.01943
4:56007790:T:C	50	100	1	0.3693
4:56007888:T:C	50	100	1	0.03431
4:56007941:C:T	50	100	1	0.01979
4:56008076:G:A	50	100	1	0.3155
4:56008351:A:C	50	100	1	0.1574
4:56008435:C:T	50	100	1	0.01325
4:56009045:T:C	50	100	1	0.1222
4:56009091:A:G	49	100	1	0.3633
4:56009155:G:T	50	98	1	0.3822
4:56009158:G:T	50	100	0.95	0.01235
4:56009167:G:T	50	100	0.97	0.1581
4:56009303:C:G	50	100	1	0.3749
4:56009663:A:G	50	100	1	0.07135
4:56010075:C:T	50	98	0.96	0.1
4:56011559:G:T	50	100	1	0.05047
4:56012027:A:G	50	100	1	0.1652
4:56012067:A:T	50	100	0.87	0.01144
4:56012298:C:T	50	100	1	0.1541
4:56012505:T:A	50	100	1	0.05755
4:56013047:G:T	50	100	1	0.05084
4:56013261:G:A	50	100	1	0.01126
4:56013300:C:T	50	100	0.99	0.3642
4:56013494:A:G	50	98	1	0.154
4:56013966:C:T	50	100	1	0.1652
4:56014023:A:G	50	98	1	0.05755
4:56014177:T:A	50	100	1	0.07117
4:56014646:A:G	50	100	1	0.0512
4:56014736:G:A	50	100	1	0.04956
4:56014822:A:C	50	100	1	0.03577
4:56014857:A:C	50	100	0.99	0.2197
4:56014986:G:A	50	100	1	0.1536
4:56015042:A:C	50	100	1	0.01924
4:56015116:C:T	50	100	1	0.3775
4:56015185:C:T	50	100	1	0.01924
4:56015528:G:C	50	100	0.96	0.01253
4:56016151:G:C	50	100	1	0.3787
4:56016888:G:A	50	100	0.96	0.0118
4:56017591:G:A	50	100	0.97	0.0443
4:56017821:C:G	50	100	1	0.05755
4:56017913:T:C	50	100	1	0.1547
4:56018166:G:A	50	100	1	0.07062
4:56018243:G:T	50	100	1	0.02542
4:56018249:G:A	50	100	0.94	0.0118
4:56018283:A:G	50	100	1	0.364
4:56018340:A:T	50	98	0.97	0.06354
4:56018664:A:G	50	100	1	0.3773
4:56019082:C:A	50	100	1	0.1545
4:56019415:T:C	49	100	1	0.05755
4:56019720:G:C	50	100	1	0.02015
4:56019845:G:A	50	100	1	0.05084
4:56019909:A:T	50	100	1	0.1772
4:56019996:C:T	50	100	0.99	0.06972
4:56020142:G:A	50	98	1	0.3791
4:56020976:G:A	49	100	1	0.05084
4:56021028:A:C	50	100	1	0.1547
4:56021088:G:A	50	100	0.95	0.01216
4:56021861:A:G	50	100	1	0.01162
4:56022060:G:A	50	100	0.99	0.07081
4:56022677:A:G	50	100	1	0.05102
4:56023094:A:G	50	100	1	0.04956
4:56023470:A:C	50	100	1	0.0138
4:56023707:G:A	49	95.9	1	0.3658
4:56023752:T:C	50	100	0.95	0.0118
4:56024073:T:A	50	100	0.95	0.01162
4:56024368:A:G	50	100	1	0.05755
4:56024764:A:G	50	100	0.95	0.05138
4:56025101:T:C	50	100	1	0.3125
4:56025775:A:G	50	100	1	0.05755
4:56025816:A:G	50	100	0.85	0.01162
4:56025907:C:A	49	95.9	1	0.2157
4:56025999:A:G	50	100	1	0.02015
4:56026183:T:A	50	100	0.99	0.1656
4:56027003:C:T	50	100	1	0.1427
4:56027201:T:C	50	100	1	0.01362
4:56028153:A:G	50	100	1	0.05047
4:56028653:A:G	50	100	1	0.02033
4:56028704:T:C	50	100	1	0.1667
4:56028865:T:C	50	100	1	0.05065
4:56029160:C:A	50	98	0.94	0.04811
4:56029781:G:A	50	100	1	0.3647
4:56029842:A:C	50	100	0.96	0.04031
4:56031088:C:T	50	100	1	0.1752
4:56031397:A:C	50	100	1	0.02033
4:56031562:C:T	50	100	1	0.03359
4:56031851:T:C	50	100	1	0.02033
4:56032628:T:G	50	98	1	0.03359
4:56033211:A:G	50	100	1	0.1808
4:56033708:C:G	50	100	1	0.01362
4:56034167:T:C	50	98	0.94	0.06463
4:56034346:T:A	50	100	0.91	0.0463
4:56034613:T:C	50	100	1	0.05102
4:56034754:G:A	50	100	1	0.1541
4:56034842:C:T	50	100	1	0.3816
4:56034906:T:C	50	100	0.99	0.05156
4:56035210:A:G	50	100	0.99	0.3644
4:56035919:T:C	50	100	0.99	0.01398
4:56036348:T:C	50	98	0.98	0.3515
4:56036354:A:G	50	100	0.88	0.01198
4:56036425:G:C	50	100	0.98	0.05755
4:56036849:G:T	50	98	0.95	0.04829
4:56037085:C:T	50	98	0.95	0.2079
4:56037168:A:T	50	100	0.99	0.02887
4:56037361:T:G	50	100	0.91	0.0118
4:56037893:A:G	50	94	0.93	0.197
4:56038891:G:C	50	98	0.96	0.03141
4:56039278:T:C	50	98	0.9	0.2905
4:56039786:T:C	50	98	0.87	0.1414
4:56040746:G:A	50	100	0.97	0.05864
4:56042028:G:A	50	98	0.95	0.3312
4:56042650:G:A	50	98	0.98	0.2705
4:56042709:C:A	50	100	0.98	0.0207
4:56043402:G:A	50	100	0.98	0.2896
4:56043449:A:C	50	100	0.91	0.01816
4:56043744:T:A	50	100	0.98	0.325
4:56043932:G:T	50	100	0.84	0.03522
4:56043934:T:C	50	100	0.98	0.2346
4:56043935:T:G	49	100	0.96	0.02923
4:56043968:C:T	49	100	0.98	0.3257
4:56044044:C:T	50	100	1	0.05556
4:56044110:C:T	50	100	0.98	0.3257
4:56044170:G:A	50	100	0.98	0.2905
4:56044323:A:T	50	100	0.98	0.3259
4:56044526:C:T	50	100	0.95	0.02578
4:56044694:T:C	50	100	0.99	0.4962
4:56044892:G:T	50	100	0.99	0.3261
4:56045341:C:T	50	100	0.95	0.09822
4:56045355:T:A	50	100	0.98	0.3212
4:56045505:T:C	50	100	0.98	0.0354
4:56045742:T:C	50	96	0.9	0.04902
4:56045784:T:C	50	98	0.98	0.2177
4:56045945:T:C	50	100	0.99	0.384
4:56045952:A:G	50	100	0.92	0.02324
4:56046590:T:C	50	100	1	0.03086
4:56046859:A:T	48	100	0.97	0.03994
4:56047294:G:C	50	100	0.97	0.04012
4:56047791:T:C	50	100	0.98	0.06264
4:56047983:A:G	50	100	0.98	0.03704
4:56048252:A:G	50	100	1	0.3201
4:56048355:A:G	50	100	1	0.0561
4:56048955:T:C	50	100	1	0.384
4:56049081:C:G	50	100	0.99	0.3284
4:56050203:C:T	50	100	0.99	0.01561
4:56050241:T:C	50	100	1	0.05628
4:56050407:G:A	50	100	1	0.27
4:56050488:T:C	50	100	1	0.05628
4:56050713:A:G	50	100	0.99	0.4199
4:56050968:G:C	50	100	1	0.05628
4:56051092:G:A	50	100	1	0.348
4:56051149:T:C	50	100	1	0.3522
4:56051274:G:A	50	100	1	0.05628
4:56051448:G:A	50	100	1	0.344
4:56051527:C:A	50	100	1	0.2774
4:56052105:G:A	50	100	1	0.05628
4:56052596:A:G	50	100	1	0.05628
4:56053162:C:T	50	100	0.96	0.03922
4:56053412:A:T	50	100	0.98	0.1659
4:56053424:G:A	50	100	1	0.0561
4:56053600:C:G	50	98	1	0.0561
4:56053676:C:T	50	100	1	0.2899
4:56054077:G:A	50	100	1	0.0561
4:56054087:C:T	50	100	1	0.05646
4:56054288:C:T	50	98	0.98	0.2249
4:56054501:A:T	50	100	1	0.2899
4:56054629:A:C	50	100	0.9	0.04121
4:56054934:G:A	50	100	1	0.0561
4:56055012:A:G	50	98	1	0.3379
4:56055136:G:A	50	100	0.97	0.03704
4:56055264:G:A	50	100	0.77	0.01271
4:56055332:A:T	50	100	1	0.4486
4:56055425:G:C	50	100	1	0.06935
4:56055568:C:T	50	100	1	0.1471
4:56056066:C:G	50	100	0.99	0.01107
4:56056873:G:C	50	100	1	0.2649
4:56057406:A:G	50	100	0.98	0.4644
4:56058172:C:T	50	100	1	0.05628
4:56058278:T:C	50	96	0.94	0.1975
4:56058360:C:T	50	100	0.97	0.03649
4:56058519:G:A	50	100	1	0.366
4:56058849:A:G	50	100	1	0.05574
4:56059406:T:G	50	100	1	0.3656
4:56059832:C:T	50	100	0.98	0.01489
4:56059833:G:A	50	100	0.99	0.03631
4:56060040:G:A	50	100	1	0.3653
4:56060047:A:T	50	100	0.99	0.02251
4:56060323:T:C	50	100	0.99	0.0276
4:56060485:G:A	50	100	0.99	0.09187
4:56060890:A:T	50	100	1	0.2734
4:56061028:A:C	50	100	1	0.3656
4:56061246:C:T	50	100	1	0.06881
4:56061247:G:A	49	100	1	0.2382
4:56061345:G:T	50	100	1	0.3656
4:56061537:T:C	50	100	1	0.01053
4:56062747:A:C	50	100	1	0.447
4:56062780:C:T	50	100	1	0.2685
4:56062958:C:T	50	100	1	0.01344
4:56063259:T:A	50	100	0.99	0.01107
4:56063370:T:A	50	100	1	0.06935
4:56063403:A:G	50	100	0.99	0.01906
4:56064059:G:A	50	100	1	0.07081
4:56064509:C:T	50	100	0.98	0.09168
4:56064590:T:G	50	100	1	0.07081
4:56064938:G:A	50	100	1	0.0915
4:56065105:T:G	50	100	0.99	0.01017
4:56065662:A:G	50	100	1	0.05519
4:56065908:T:C	50	100	1	0.01253
4:56066063:T:C	50	100	1	0.05519
4:56066384:G:A	50	98	0.98	0.224
4:56066498:A:G	50	100	1	0.3682
4:56066610:C:G	50	100	1	0.03813
4:56066892:T:C	50	100	0.98	0.02033
4:56067867:C:T	50	100	1	0.1534
4:56067982:G:A	50	100	0.99	0.01053
4:56069559:A:G	50	100	0.98	0.01543
4:56069630:C:T	50	100	1	0.2564
4:56069734:A:C	50	100	1	0.06118
4:56069828:A:G	50	100	0.83	0.01961
4:56070187:T:C	50	100	1	0.05501
4:56070275:C:G	50	100	1	0.05501
4:56070313:T:C	50	100	1	0.06118
4:56070323:G:T	50	100	0.86	0.01144
4:56070328:C:A	50	100	1	0.06118
4:56070343:T:C	50	100	1	0.3077
4:56070426:A:C	50	100	1	0.04067
4:56070453:T:C	50	100	1	0.06481
4:56070982:C:T	50	100	1	0.1418
4:56071057:T:C	50	100	1	0.02723
4:56071079:G:T	50	100	1	0.07262
4:56071382:G:A	50	100	1	0.2988
4:56071788:G:A	50	100	1	0.07081
4:56072077:G:A	49	95.9	1	0.2832
4:56072260:G:T	50	100	0.98	0.04866
4:56072280:T:G	50	100	1	0.04847
4:56072633:C:T	50	100	1	0.1494
4:56072712:T:C	50	100	1	0.03086
4:56072802:G:A	50	100	0.91	0.02088
4:56072972:G:A	50	100	1	0.3682
4:56072978:G:C	50	100	1	0.02578
4:56072988:C:G	50	100	1	0.02832
4:56073024:G:A	50	100	1	0.3141
4:56073074:C:G	50	100	1	0.3141
4:56073306:C:T	50	100	1	0.3794
4:56073378:G:A	50	100	1	0.374
4:56073547:G:C	50	98	1	0.2367
4:56073596:C:T	49	100	1	0.374
4:56073843:T:C	50	100	1	0.3844
4:56073927:C:A	50	100	1	0.05701
4:56074037:G:C	50	100	1	0.3844
4:56074254:C:T	50	100	1	0.3844
4:56074293:C:T	50	100	1	0.05392
4:56074593:C:T	50	100	1	0.183
4:56074626:C:T	50	100	1	0.3844
4:56074763:C:T	50	100	1	0.0719
4:56074775:G:A	50	100	1	0.3844
4:56074855:G:A	50	100	1	0.3844
4:56075036:C:T	50	100	1	0.0276
4:56075092:T:A	50	100	1	0.3844
4:56075114:T:C	50	100	1	0.4552
4:56075298:C:T	50	100	1	0.3845
4:56075465:T:G	50	100	1	0.05392
4:56075497:G:T	50	100	1	0.01107
4:56075556:T:C	50	98	0.95	0.05392
4:56075600:A:G	50	100	1	0.4546
4:56075603:G:A	50	100	0.99	0.3706
4:56075717:C:T	50	100	1	0.05701
4:56075719:T:C	50	100	1	0.3844
4:56075766:T:G	50	100	1	0.02033
4:56075771:G:A	50	98	1	0.3833
4:56076722:A:G	50	100	0.96	0.07444
4:56077265:G:A	50	100	1	0.02669
4:56077276:A:T	50	100	1	0.3844
4:56077283:C:T	50	100	1	0.3304
4:56077317:C:T	50	100	1	0.01253
4:56077508:C:T	50	100	1	0.02033
4:56077850:G:A	50	100	1	0.05392
4:56077943:A:G	50	100	1	0.4426
4:56078359:G:A	50	100	0.96	0.04267
4:56078396:C:T	50	100	1	0.05392
4:56078580:T:A	50	98	1	0.4428
4:56078872:A:G	50	100	1	0.4479
4:56079159:A:G	50	100	1	0.3847
4:56079265:G:A	50	100	1	0.4423
4:56079540:C:A	50	100	0.99	0.01035
4:56079606:C:T	50	100	1	0.3183
4:56079842:C:T	50	100	1	0.3847
4:56079906:G:A	50	100	1	0.1514
4:56080012:G:A	50	100	1	0.3916
4:56080497:A:G	50	98	1	0.3842
4:56080864:G:A	50	98	1	0.3844
4:56081149:A:C	50	100	1	0.3845
4:56081158:C:A	50	100	1	0.3845
4:56081273:C:T	50	100	1	0.02832
4:56081414:A:C	50	100	1	0.07117
4:56081525:A:G	50	98	1	0.4423
4:56081628:A:G	50	100	1	0.4421
4:56081747:G:A	50	100	1	0.02669
4:56081788:C:G	50	100	1	0.05374
4:56081875:C:T	50	100	0.98	0.01271
4:56081893:T:C	50	100	0.99	0.01416
4:56082334:A:G	50	100	1	0.02015
4:56082552:T:G	50	100	1	0.4414
4:56083598:T:G	50	98	0.95	0.05374
4:56083746:C:T	50	98	0.93	0.02451
4:56084187:A:C	50	100	1	0.02832
4:56084305:T:C	50	100	1	0.4572
4:56084487:C:T	50	100	1	0.4428
4:56084604:A:G	50	98	0.99	0.01543
4:56084772:A:C	50	98	1	0.3871
4:56085077:G:A	50	100	0.99	0.3878
4:56085601:G:A	50	98	0.99	0.3952
4:56085646:T:G	50	100	1	0.05483
4:56085697:A:G	50	100	0.97	0.4352
4:56085917:T:G	50	100	1	0.05537
4:56085997:G:A	50	100	0.96	0.1518
4:56086339:G:A	50	100	1	0.05447
4:56086524:G:A	50	98	0.98	0.01489
4:56086678:G:A	50	100	1	0.05447
4:56086761:A:C	50	100	0.96	0.1385
4:56087007:G:T	50	98	0.95	0.2453
4:56087411:T:C	50	100	0.94	0.07789
4:56087415:C:T	50	100	0.93	0.03722
4:56087448:A:T	50	100	0.99	0.05483
4:56087480:C:T	50	100	0.92	0.06826
4:56088183:A:C	50	100	0.92	0.04267
4:56089376:G:A	50	100	0.96	0.02887
4:56089390:T:C	50	96	0.97	0.2431
4:56089706:A:G	50	96	0.98	0.2349
4:56090286:G:A	50	100	0.99	0.09604
4:56090377:G:A	50	100	0.99	0.02669
4:56090538:G:T	50	100	0.99	0.02687
4:56090584:A:G	50	98	0.98	0.224
4:56091151:C:T	50	100	0.99	0.04212
4:56091628:G:A	50	100	1	0.02705
4:56091775:A:G	50	100	1	0.09296
4:56092199:T:C	50	100	1	0.09277
4:56092359:G:T	50	100	1	0.05556
4:56092819:C:G	50	100	0.96	0.01924
4:56092826:C:T	50	100	0.96	0.01924
4:56092893:G:A	50	100	1	0.09296
4:56092919:A:C	50	98	1	0.05428
4:56093158:C:T	50	98	0.99	0.1305
4:56093296:T:C	50	100	1	0.02977
4:56094404:A:G	50	100	1	0.09296
4:56094483:C:T	50	98	1	0.05428
4:56095173:G:A	50	98	0.98	0.1703
4:56095283:T:C	50	98	0.99	0.1307
4:56095558:G:A	50	98	0.96	0.01216
4:56095965:T:C	50	96	0.99	0.1868
4:56096525:T:C	50	100	1	0.1391
4:56097957:C:T	50	100	0.96	0.01906
4:56098378:G:A	50	92	0.99	0.4726
4:56098692:C:T	50	100	1	0.0837
4:56098693:A:C	50	100	1	0.0837
4:56098784:C:T	50	98	0.88	0.01271
4:56098867:G:A	50	98	1	0.0541
4:56099009:A:C	50	100	0.98	0.05519
4:56099076:C:G	49	98	1	0.05683
4:56100008:C:T	50	100	1	0.0443
4:56100013:C:G	50	98	1	0.06772
4:56100393:A:G	50	100	1	0.09405
4:56100664:T:C	50	96	0.97	0.1812
4:56101517:C:T	50	96	0.98	0.201
4:56102505:T:G	50	98	1	0.1494
4:56102662:C:A	50	98	1	0.1376
4:56102891:A:C	50	98	1	0.08134
4:56103176:C:T	50	98	1	0.1376
4:56103414:A:C	50	94	0.98	0.2498
4:56103429:T:C	50	98	0.99	0.1501
4:56103599:G:A	50	100	0.93	0.02814
4:56103887:T:A	50	98	1	0.15
4:56103955:C:T	50	98	0.97	0.1718
4:56103999:C:T	50	100	0.9	0.03577
4:56104271:A:G	50	100	0.9	0.01198
4:56104599:C:T	50	98	1	0.1367
4:56104602:G:C	50	98	1	0.1367
4:56104749:T:C	50	98	1	0.1367
4:56104909:A:G	50	96	0.98	0.3177
4:56104915:T:C	50	98	1	0.1369
4:56104944:G:T	50	98	1	0.05574
4:56104945:C:T	50	98	1	0.1369
4:56105046:A:G	50	98	0.99	0.1699
4:56105105:G:A	50	92	0.98	0.4918
4:56105903:G:C	50	100	1	0.1369
4:56106154:T:C	50	100	1	0.1369
4:56106424:A:G	50	100	0.98	0.03268
4:56106519:A:G	50	100	1	0.04412
4:56106736:A:G	50	100	1	0.1741
4:56106792:T:C	50	98	0.98	0.05901
4:56107154:G:T	50	100	1	0.1483
4:56107856:T:G	50	100	1	0.05356
4:56107957:C:T	50	100	1	0.1403
4:56108274:T:C	50	100	0.97	0.03613
4:56108411:C:T	50	100	0.99	0.1487
4:56108473:G:A	50	100	0.81	0.0167
4:56108590:T:C	50	100	0.97	0.289
4:56108598:G:A	50	100	1	0.05338
4:56108644:A:G	50	100	1	0.05338
4:56109002:T:G	50	96	0.99	0.1627
4:56109054:T:C	50	96	0.99	0.1756
4:56109210:C:T	50	96	0.99	0.1701
4:56109452:G:T	50	98	0.99	0.1645
4:56109618:T:C	50	96	0.99	0.4786
4:56109856:T:C	50	96	0.98	0.4697
4:56110243:G:A	50	98	0.98	0.4851
4:56110280:C:G	50	98	0.98	0.4853
4:56110436:T:C	50	100	0.99	0.4793
4:56110496:C:G	50	98	0.99	0.08388
4:56110860:G:A	50	100	0.99	0.1796
4:56111143:T:C	50	100	0.99	0.4795
4:56111203:G:A	50	100	0.97	0.05138
4:56111219:T:C	50	98	0.97	0.03776
4:56111572:C:T	50	100	0.99	0.4858
4:56111602:C:T	50	100	0.99	0.465
4:56111603:G:A	50	100	1	0.2932
4:56111874:A:G	50	100	0.99	0.4789
4:56112107:C:T	50	100	1	0.05338
4:56112193:C:G	50	100	1	0.05338
4:56112213:T:C	50	100	0.99	0.4788
4:56112214:A:G	50	100	0.99	0.4788
4:56112606:G:A	50	100	0.99	0.4788
4:56112894:T:C	50	100	0.99	0.05755
4:56113114:T:C	50	100	0.99	0.4791
4:56113716:T:C	50	100	0.98	0.1719
4:56113735:G:A	50	100	0.99	0.4791
4:56113758:G:A	50	100	1	0.3484
4:56114065:G:A	50	100	1	0.2901
4:56114608:T:C	50	100	0.92	0.02269
4:56115603:G:A	50	100	1	0.35
4:56115812:G:A	50	100	0.98	0.05501
4:56116037:G:A	50	98	0.98	0.2591
4:56116617:T:A	50	100	1	0.06718
4:56116635:C:T	50	100	0.99	0.4798
4:56116637:C:T	50	100	0.98	0.08479
4:56116971:A:G	49	98	0.99	0.4684
4:56117083:C:T	50	100	0.96	0.03322
4:56117135:C:T	50	100	1	0.07462
4:56117250:T:G	50	100	0.98	0.1019
4:56117316:C:T	50	100	1	0.09913
4:56118051:G:T	50	100	0.96	0.04521
4:56118079:G:A	50	98	0.99	0.1683
4:56118140:T:C	50	100	1	0.04666
4:56118606:G:T	50	100	0.98	0.04521
4:56119002:A:G	50	100	0.99	0.06191
4:56119193:A:G	50	98	1	0.1687
4:56119434:G:A	50	100	0.99	0.3101
4:56119524:G:A	50	100	1	0.04521
4:56119778:G:A	50	100	0.99	0.4421
4:56120246:G:C	50	100	0.94	0.1422
4:56120304:A:G	50	98	0.99	0.06736
4:56120763:T:C	50	100	1	0.4323
4:56120792:T:G	50	100	1	0.04648
4:56120922:C:T	50	100	0.85	0.01071
4:56121161:A:G	50	100	1	0.4323
4:56121162:T:C	50	100	1	0.4323
4:56121282:G:A	50	98	1	0.05229
4:56121457:A:C	50	100	1	0.09168
4:56121809:A:G	50	100	0.99	0.4414
4:56122141:A:G	50	98	1	0.05955
4:56122456:G:A	50	100	0.96	0.0305
4:56122578:C:T	50	98	1	0.1725
4:56122817:A:G	50	100	1	0.4332
4:56123058:G:A	50	100	1	0.4423
4:56123387:C:T	50	100	1	0.0984
4:56123395:C:T	50	98	0.99	0.3028
4:56123750:C:G	50	100	0.95	0.1022
4:56123973:A:T	50	100	0.91	0.0158
4:56123998:C:T	50	100	0.98	0.2032
4:56124859:T:G	50	98	1	0.06137
4:56124867:G:A	50	100	0.99	0.3925
4:56125059:C:T	50	100	1	0.03794
4:56125262:T:C	50	100	0.96	0.03341
4:56125435:G:T	50	100	1	0.05592
4:56125631:T:C	50	100	0.98	0.3923
4:56125767:T:C	48	97.9	0.9	0.03922
4:56126030:C:G	50	100	0.92	0.02814
4:56126396:A:G	50	100	0.91	0.01398
4:56126735:C:T	50	100	1	0.03377
4:56126783:C:T	50	98	0.98	0.01561
4:56126859:A:G	50	100	1	0.03395
4:56127314:G:A	50	98	0.98	0.2591
4:56127605:C:G	50	100	0.98	0.4011
4:56128544:T:A	50	100	0.99	0.1534
4:56128770:C:G	50	100	1	0.03377
4:56129254:G:C	50	100	1	0.03377
4:56129436:G:A	50	100	0.99	0.1017
4:56129705:A:T	50	100	1	0.03377
4:56130013:T:C	50	100	0.99	0.152
4:56130206:G:A	50	100	0.99	0.05174
4:56130241:G:T	50	100	0.98	0.2259
4:56130333:C:T	50	100	0.99	0.205
4:56130374:G:A	50	100	1	0.1002
4:56130407:A:G	50	98	0.99	0.2967
4:56130728:T:A	50	100	1	0.1
4:56130873:A:G	50	98	0.98	0.3059
4:56130972:G:T	50	98	0.99	0.2967
4:56131184:A:G	50	96	0.98	0.307
4:56131185:C:T	50	100	0.99	0.01017
4:56131968:G:A	50	100	0.98	0.2598
4:56132061:A:G	50	98	0.99	0.2847
4:56132177:G:T	50	100	0.99	0.01017
4:56132282:C:T	50	100	0.99	0.2847
4:56132318:A:G	50	100	0.99	0.4517
4:56132519:A:G	50	100	0.99	0.05174
4:56133129:A:G	50	100	1	0.01017
4:56133288:G:A	50	100	1	0.1008
4:56133447:A:G	50	100	1	0.1521
4:56133901:A:G	50	100	0.98	0.04739
4:56134202:A:G	50	100	0.96	0.03195
4:56134233:G:A	50	100	0.91	0.05519
4:56134496:C:G	50	100	0.99	0.1543
4:56134823:G:A	50	100	0.98	0.2242
4:56134927:G:C	50	100	1	0.1541
4:56134945:T:C	50	96	0.61	0.01416
4:56134946:T:C	50	100	0.98	0.3312
4:56135153:G:A	50	100	0.95	0.02778
4:56135200:G:A	50	100	0.98	0.228
4:56135923:G:A	50	100	0.98	0.1547
4:56137032:T:G	50	100	0.97	0.4604
4:56137055:T:C	50	100	0.97	0.4604
4:56137212:C:T	50	100	0.99	0.1543
4:56138289:A:C	50	100	0.96	0.4955
4:56138470:G:T	50	100	0.99	0.1543
4:56138528:C:T	50	100	0.99	0.05156
4:56138793:C:T	50	98	0.96	0.2732
4:56139211:A:C	50	98	0.98	0.2542
4:56139309:C:G	50	100	0.99	0.01017
4:56139335:T:C	50	98	0.95	0.2827
4:56139716:G:T	50	100	0.97	0.03177
4:56140002:C:T	50	100	0.99	0.05156
4:56140610:C:G	50	100	0.97	0.2378
4:56140889:C:T	50	100	0.87	0.03413
4:56141632:A:G	49	98	0.85	0.05556
4:56141842:C:T	50	94	0.88	0.04194
4:56142221:C:T	50	96	0.92	0.4221
4:56142773:C:T	50	94	0.92	0.2544
4:56142900:G:A	50	98	0.92	0.1436
4:56142961:G:T	50	98	0.91	0.1716
4:56143962:C:T	50	98	0.91	0.04739
4:56144162:A:C	50	76	0.76	0.4906
4:56144202:G:C	50	98	0.82	0.09477
4:56144620:C:G	49	91.8	0.89	0.1202
4:56144841:A:T	50	100	0.94	0.01126
4:56145458:T:C	50	100	0.96	0.4956
4:56145955:G:A	50	100	0.94	0.04829
4:56146064:G:A	50	100	0.98	0.4432
4:56146203:A:G	50	96	0.83	0.0472
4:56146632:G:A	50	100	0.98	0.2872
4:56146736:G:A	50	100	1	0.01362
4:56146797:A:C	50	100	0.89	0.06572
4:56147356:A:G	50	98	0.98	0.4985
4:56148028:G:A	50	100	0.98	0.3782
4:56148283:A:G	43	100	0.82	0.02233
4:56148300:T:A	50	100	0.82	0.02251
4:56148710:T:C	50	100	0.99	0.4893
4:56148834:G:T	50	100	1	0.02959
4:56149282:T:C	50	100	1	0.03522
4:56149397:C:A	50	100	0.69	0.0158
4:56149461:A:G	50	100	1	0.4871
4:56149854:C:T	50	100	1	0.4328
4:56150529:C:T	50	100	0.93	0.05047
4:56150996:A:G	50	100	1	0.03341
4:56151036:G:T	50	100	0.99	0.0541
4:56151037:T:C	50	100	1	0.4829
4:56151090:G:A	50	100	1	0.4325
4:56151279:C:T	50	100	0.99	0.2885
4:56151327:A:G	50	100	0.99	0.2892
4:56151485:C:G	50	100	1	0.03341
4:56151560:G:C	50	100	0.99	0.1258
4:56152064:C:T	50	100	1	0.03359
4:56152103:G:A	50	100	0.95	0.05301
4:56152265:G:T	50	98	1	0.03341
4:56152350:T:C	50	100	1	0.3802
4:56152463:G:A	50	100	1	0.01089
4:56152559:T:C	50	100	0.99	0.2997
4:56153053:C:T	50	100	1	0.3791
4:56153054:G:A	50	100	0.99	0.0541
4:56153063:A:G	50	100	1	0.468
4:56153141:C:T	50	100	1	0.4655
4:56153438:G:A	50	100	0.99	0.0541
4:56153582:G:A	50	100	1	0.4123
4:56153688:T:C	50	100	1	0.0236
4:56153860:C:T	50	100	1	0.03341
4:56153977:C:T	50	100	1	0.4668
4:56154229:G:T	50	100	0.99	0.05447
4:56154310:A:G	50	100	1	0.4132
4:56154486:T:A	50	100	1	0.4132
4:56154747:A:G	50	100	0.99	0.2876
4:56154828:A:G	50	100	0.99	0.05447
4:56155050:T:C	50	100	0.99	0.05447
4:56155347:T:C	50	100	0.99	0.05447
4:56155409:G:A	50	100	0.99	0.05447
4:56155424:G:A	50	100	1	0.03504
4:56155960:A:G	49	100	0.99	0.04975
4:56156003:A:G	50	100	0.99	0.1269
4:56156224:G:A	50	100	1	0.4777
4:56156926:A:C	50	100	1	0.3776
4:56157472:G:T	50	100	1	0.4711
4:56157571:G:C	50	100	1	0.4711
4:56157592:G:C	50	100	0.99	0.0541
4:56157684:C:T	50	100	1	0.3834
4:56158090:A:G	50	100	1	0.4198
4:56158122:A:G	50	98	0.99	0.05428
4:56158179:T:G	50	98	0.91	0.04085
4:56158204:A:G	50	100	0.99	0.3019
4:56158279:G:A	50	100	1	0.4187
4:56158329:C:T	50	100	1	0.02723
4:56158397:A:T	50	88	0.99	0.1472
4:56158398:A:T	50	98	0.99	0.4713
4:56158399:A:T	50	98	0.72	0.01924
4:56158412:A:G	50	100	1	0.01434
4:56158707:C:T	50	100	0.62	0.02088
4:56158723:G:A	50	100	0.81	0.01688
4:56159346:A:C	50	100	1	0.03304
4:56159389:G:T	50	100	0.99	0.2896
4:56159494:A:C	50	100	1	0.417
4:56159507:A:C	50	100	1	0.417
4:56159512:C:A	50	100	1	0.417
4:56159513:G:A	50	100	1	0.417
4:56159765:A:G	50	100	0.99	0.05428
4:56159786:A:G	50	100	0.98	0.289
4:56159803:C:T	50	100	1	0.4085
4:56159884:C:T	50	100	1	0.4085
4:56159922:C:T	50	100	1	0.3747
4:56159991:G:A	50	100	1	0.4083
4:56160186:T:A	50	84	0.96	0.344
4:56160245:C:T	50	100	0.92	0.01344
4:56160259:C:T	50	100	1	0.02524
4:56160260:G:A	50	100	1	0.01344
4:56160426:T:C	50	100	1	0.3678
4:56160431:G:A	50	100	1	0.4089
4:56160518:T:C	50	100	1	0.3678
4:56160762:G:A	50	100	1	0.3676
4:56161338:A:G	50	100	1	0.1142
4:56161614:T:C	50	100	1	0.1142
4:56161764:A:G	49	100	1	0.4156
4:56161911:A:G	50	100	1	0.1146
4:56162113:C:T	50	100	1	0.1146
4:56162163:A:G	50	100	0.99	0.04085
4:56162175:G:A	50	96	0.79	0.01707
4:56162202:A:T	50	96	0.99	0.408
4:56162512:T:G	50	100	1	0.01107
4:56162527:C:A	50	100	1	0.1144
4:56162768:C:T	50	100	1	0.1144
4:56162806:G:C	50	100	1	0.1144
4:56162987:G:A	50	100	1	0.1142
4:56163324:A:G	50	100	0.99	0.04975
4:56163497:C:T	50	100	1	0.1144
4:56163669:T:C	50	100	1	0.1142
4:56163792:C:T	50	100	0.99	0.1144
4:56163860:C:T	50	100	1	0.1144
4:56164012:G:T	50	100	0.99	0.05501
4:56164096:G:A	50	100	1	0.1142
4:56164195:C:T	50	100	0.99	0.05501
4:56164815:T:G	50	100	0.92	0.03322
4:56164858:A:G	50	100	0.99	0.05501
4:56165425:A:G	50	100	0.99	0.05501
4:56165498:G:A	50	100	0.99	0.1267
4:56165803:A:T	50	100	0.99	0.3551
4:56165881:C:G	50	100	0.99	0.3549
4:56165968:G:A	50	100	1	0.03649
4:56166215:A:C	50	100	1	0.03649
4:56166639:A:T	50	98	0.99	0.05501
4:56166722:G:A	50	96	1	0.425
4:56166815:C:T	50	100	0.95	0.01906
4:56167344:A:G	50	100	0.99	0.3606
4:56167847:T:C	50	100	0.99	0.3591
4:56168204:T:C	50	100	0.99	0.3609
4:56168274:G:A	50	100	0.99	0.3609
4:56168714:A:G	50	98	0.82	0.0354
4:56168777:A:T	50	100	0.99	0.2905
4:56168880:G:A	50	100	0.99	0.4036
4:56168919:G:A	50	100	0.99	0.2894
4:56168946:C:A	50	100	0.99	0.4043
4:56169027:T:A	50	100	1	0.03776
4:56169524:A:G	50	100	0.98	0.128
4:56169753:G:A	50	98	0.99	0.3214
4:56169833:A:G	50	100	0.98	0.1772
4:56169868:G:C	50	100	0.99	0.3635
4:56170062:A:C	50	100	0.98	0.4267
4:56170140:G:A	50	100	0.98	0.1051
4:56170172:T:G	50	100	0.98	0.05574
4:56170326:G:C	50	100	0.99	0.04829
4:56170854:A:G	50	98	0.94	0.12
4:56171329:G:T	50	98	0.96	0.1852
4:56171350:G:C	50	100	0.8	0.02324
4:56171804:C:T	50	100	0.64	0.02088
4:56171831:T:G	50	98	0.96	0.2373
4:56172137:C:T	50	98	1	0.01126
4:56172295:C:A	50	96	0.96	0.4027
4:56172555:C:T	50	100	0.99	0.03922
4:56172706:G:C	50	94	0.96	0.1151
4:56173287:T:C	50	100	0.68	0.01924
4:56173443:C:T	50	98	0.95	0.2594
4:56173480:G:A	50	98	0.94	0.317
4:56173908:A:G	50	96	0.94	0.2529
4:56176543:C:T	50	98	0.86	0.264
4:56176657:G:A	50	100	0.79	0.04539
4:56176681:T:C	50	100	0.87	0.1216
4:56176686:T:C	50	98	0.86	0.1825
4:56176880:A:G	50	98	0.9	0.331
4:56177210:C:T	50	100	0.78	0.0158
4:56177374:A:G	50	100	0.98	0.01289
4:56178415:T:G	50	100	0.85	0.03159
4:56178554:G:C	50	100	0.92	0.07843
4:56178859:T:C	50	100	0.96	0.02179
4:56179091:A:G	50	100	0.94	0.3871
4:56179468:T:G	50	100	0.96	0.1058
4:56179739:C:T	50	100	0.97	0.1064
4:56179788:C:T	50	92	0.96	0.2293
4:56179935:T:A	50	100	0.97	0.2881
4:56180173:T:G	50	100	0.95	0.01398
4:56180203:T:C	50	100	0.98	0.0118
4:56180308:G:A	50	100	0.93	0.01162
4:56180438:G:A	50	100	0.98	0.3818
4:56180531:A:G	50	100	0.93	0.1048
4:56180788:C:A	50	98	0.99	0.3991
4:56180829:C:A	50	100	0.98	0.1304
4:56180940:C:T	50	98	0.98	0.2013
4:56181119:A:G	50	100	0.96	0.03558
4:56181220:T:G	50	100	0.94	0.04847
4:56181390:T:G	50	98	0.98	0.05556
4:56181404:T:G	50	98	0.99	0.4297
4:56181406:A:G	50	100	0.98	0.0118
4:56181761:G:A	50	100	0.98	0.2721
4:56181877:A:C	50	100	0.98	0.1289
4:56182624:G:A	50	98	1	0.05483
4:56182665:C:T	50	96	0.98	0.2936
4:56182863:A:G	50	98	0.94	0.0817
4:56183644:T:G	49	100	0.98	0.1725
4:56184019:G:A	50	100	0.99	0.05937
4:56185017:C:T	50	98	0.98	0.06627
4:56185019:C:T	50	96	0.99	0.2725
4:56185035:G:A	50	100	1	0.0236
4:56185284:G:A	50	100	0.88	0.01525
4:56185295:G:A	50	98	0.99	0.3981
4:56187005:C:T	50	100	0.99	0.05919
4:56187238:T:A	50	100	0.97	0.165
4:56187375:A:G	50	98	0.98	0.3381
4:56187839:C:T	50	98	0.87	0.06826
4:56188192:A:T	50	100	0.98	0.1712
4:56188218:A:G	50	100	0.99	0.1176
4:56188265:G:A	50	98	0.98	0.3962
4:56188396:G:T	50	100	0.98	0.1062
4:56188428:A:G	50	100	1	0.02415
4:56188709:C:G	49	98	0.88	0.01652
4:56188711:C:G	48	77.1	0.82	0.124
4:56188713:G:C	49	89.8	0.95	0.2977
4:56188715:G:C	50	88	0.91	0.1576
4:56188909:C:T	50	100	0.86	0.04031
4:56188981:C:T	50	100	0.99	0.1294
4:56189001:A:T	50	100	0.99	0.2378
4:56189394:A:T	50	100	0.95	0.04049
4:56189592:C:T	50	100	0.98	0.1705
4:56189931:C:T	50	98	0.99	0.04194
4:56189996:A:G	48	97.9	0.92	0.0167
4:56190234:G:C	50	96	0.98	0.1055
4:56190269:T:G	50	98	0.97	0.08497
4:56190467:G:A	50	100	0.93	0.01688
4:56190821:G:A	50	100	0.98	0.0984
4:56190990:T:C	50	98	0.96	0.06173
4:56191168:A:G	50	100	0.98	0.02814
4:56191506:A:T	50	100	0.97	0.01107
4:56191532:C:T	50	100	0.99	0.2754
4:56191828:A:G	50	100	0.99	0.08733
4:56192040:C:T	50	100	0.99	0.3215
4:56192221:A:G	50	100	0.98	0.1859
4:56192770:T:C	50	100	0.99	0.1694
4:56192772:C:T	50	100	1	0.1189
4:56193136:A:G	50	100	0.99	0.04285
4:56193141:G:A	50	100	0.99	0.06064
4:56193216:T:C	50	100	0.99	0.4946
4:56193283:C:T	50	100	1	0.1167
4:56193641:T:C	50	100	0.99	0.05919
4:56194044:T:A	50	100	0.99	0.05919
4:56194828:G:A	50	96	0.99	0.4955
4:56195084:A:G	50	100	0.97	0.01107
4:56195304:T:C	50	100	0.98	0.3869
4:56195430:G:A	50	98	0.98	0.3811
4:56195754:A:G	50	100	0.98	0.1719
4:56196066:G:C	50	98	0.98	0.0699
4:56196696:T:C	50	100	0.98	0.01634
4:56196958:G:A	50	100	0.96	0.01107
4:56197316:G:T	50	100	1	0.02088
4:56197473:C:T	50	100	0.98	0.1207
4:56197643:A:G	50	100	0.99	0.05755
4:56197737:G:A	50	100	1	0.01652
4:56197963:A:C	50	100	0.96	0.1612
4:56198207:A:G	50	100	0.96	0.0167
4:56198553:C:T	50	100	1	0.05773
4:56198554:A:C	50	100	1	0.05773
4:56198572:G:A	50	100	0.99	0.1206
4:56198708:G:A	50	100	1	0.04775
4:56198907:G:C	50	100	0.98	0.1196
4:56198965:T:G	50	100	0.95	0.01126
4:56199037:G:A	50	100	0.76	0.01307
4:56199208:C:T	50	100	1	0.05029
4:56199296:A:G	50	100	1	0.01652
4:56199454:C:T	50	100	1	0.05828
4:56199537:C:A	50	100	0.97	0.2513
4:56199538:G:T	50	100	0.99	0.0581
4:56199586:A:G	50	100	1	0.02179
4:56199677:G:A	50	100	0.98	0.02524
4:56199694:G:A	50	92	0.97	0.335
4:56200435:A:G	50	100	0.98	0.1178
4:56200752:A:G	50	100	0.94	0.2032
4:56200774:C:T	50	100	0.97	0.07662
4:56200775:G:A	50	100	0.98	0.03014
4:56200826:C:T	50	100	0.97	0.1948
4:56200870:G:A	50	100	0.98	0.05792
4:56201109:T:G	50	98	0.98	0.4056
4:56201259:G:A	50	100	0.98	0.2395
4:56201370:C:G	50	100	0.83	0.01507
4:56201779:G:A	50	100	0.97	0.05792
4:56201911:A:G	50	100	0.7	0.01452
4:56202409:G:T	50	96	0.92	0.04884
4:56202985:A:G	50	96	0.78	0.02487
4:56203456:G:C	50	100	0.97	0.05773
4:56203497:G:A	50	96	0.95	0.2676
4:56203751:G:A	50	100	0.96	0.04466
4:56204082:A:G	50	96	0.97	0.4601
4:56204145:A:G	50	98	0.97	0.4599
4:56204488:T:C	50	98	0.98	0.1678
4:56204665:A:G	50	100	0.94	0.1173
4:56205298:A:G	50	100	0.93	0.1175
4:56205331:G:A	50	98	0.97	0.2373
4:56205473:T:C	50	98	0.97	0.4808
4:56205474:G:A	50	100	0.96	0.04539
4:56205800:T:G	50	98	0.96	0.06536
4:56205826:A:G	50	100	0.98	0.01235
4:56206759:G:A	50	98	0.89	0.03341
4:56206798:C:G	50	100	0.96	0.138
4:56206857:A:G	50	100	0.96	0.01507
4:56207283:G:T	50	100	0.99	0.06718
4:56207476:A:G	50	98	0.99	0.4824
4:56207525:A:G	50	100	0.96	0.02033
4:56208228:C:G	50	98	0.97	0.06463
4:56208385:C:T	50	98	0.99	0.482
4:56208736:A:G	50	100	1	0.01398
4:56208753:G:A	50	100	0.89	0.03595
4:56208898:A:G	50	100	0.88	0.03595
4:56208910:A:G	50	98	0.99	0.4824
4:56209659:T:C	50	100	0.9	0.04085
4:56210032:G:C	50	100	0.94	0.01198
4:56210769:T:A	50	100	0.95	0.1264
4:56210777:G:A	50	100	0.99	0.02233
4:56211395:C:G	50	100	1	0.06699
4:56211605:T:C	50	100	0.94	0.2375
4:56211850:C:T	50	96	0.94	0.1207
4:56211860:A:G	50	100	0.94	0.01416
4:56211869:A:G	50	98	0.95	0.2574
4:56212032:C:T	50	100	0.99	0.03413
4:56212724:G:C	50	100	0.88	0.01598
4:56212994:G:A	50	100	0.9	0.02197
4:56213034:C:A	50	100	0.88	0.01362
4:56213089:A:G	50	96	0.95	0.03377
4:56213095:C:T	50	94	0.88	0.3464
4:56213316:T:G	50	98	0.9	0.2859
4:56213401:A:G	50	98	0.9	0.3869
4:56213402:C:T	50	98	0.9	0.3477
4:56213409:G:A	50	100	0.89	0.01616
4:56213728:G:A	50	100	0.98	0.01961
4:56214032:G:T	50	100	0.93	0.03413
4:56214317:G:A	50	100	0.92	0.0492
4:56214392:A:G	50	100	0.91	0.03123
4:56214494:C:A	50	100	0.9	0.2393
4:56214679:C:A	48	79.2	0.77	0.0728
4:56214784:A:G	50	98	1	0.0118
4:56214925:G:A	50	100	0.92	0.11
4:56215215:C:T	50	98	0.92	0.2046
4:56215319:C:T	50	100	0.91	0.03613
4:56215589:G:A	50	98	0.94	0.1581
4:56215648:G:C	50	100	0.93	0.02052
4:56215669:G:T	50	100	0.96	0.03177
4:56216009:C:T	50	100	0.99	0.01707
4:56216957:G:A	50	98	0.92	0.2033
4:56217002:A:G	50	98	0.99	0.01253
4:56217003:G:A	49	93.9	0.97	0.01235
4:56217442:G:T	50	100	0.92	0.02033
4:56217467:G:A	50	98	0.99	0.01289
4:56217763:T:C	50	98	0.94	0.199
4:56217839:T:C	50	100	0.87	0.03468
4:56217968:C:T	50	96	0.95	0.2215
4:56218163:T:C	50	100	0.91	0.2716
4:56218775:G:A	50	96	0.95	0.2271
4:56219760:G:A	50	100	1	0.01725
4:56220115:G:A	50	100	1	0.01725
4:56220637:A:G	50	100	1	0.01688
4:56221442:A:G	50	100	0.97	0.2981
4:56221965:A:G	50	100	0.98	0.1447
4:56222035:C:G	50	100	1	0.01688
4:56222116:G:A	50	98	0.98	0.2422
4:56222308:G:C	50	100	1	0.01688
4:56222363:T:C	50	100	0.98	0.02052
4:56222364:A:G	50	100	0.85	0.0158
4:56222403:G:T	50	100	0.97	0.3014
4:56222428:A:G	50	100	1	0.01743
4:56222443:T:C	50	100	1	0.01743
4:56222574:T:G	50	100	0.97	0.0679
4:56222667:C:A	50	100	0.92	0.05011
4:56222713:A:G	50	100	1	0.01743
4:56223000:A:G	50	100	1	0.01743
4:56224048:G:T	50	98	0.98	0.4492
4:56224079:A:G	50	100	1	0.01688
4:56224144:C:T	50	100	0.99	0.01688
4:56224151:T:C	50	100	0.99	0.01743
4:56224337:G:A	50	100	0.99	0.01743
4:56224489:A:G	50	98	0.91	0.01979
4:56224645:C:T	50	98	0.96	0.2257
4:56224653:G:T	50	100	0.99	0.01743
4:56224687:G:A	50	100	0.99	0.01743
4:56224737:G:A	50	100	0.98	0.08043
4:56224972:A:C	50	100	0.98	0.07752
4:56225039:C:G	50	100	0.98	0.03504
4:56225184:C:T	50	100	1	0.01434
4:56225217:G:A	50	98	0.97	0.07916
4:56225500:C:G	50	100	1	0.01434
4:56225581:A:G	50	100	0.92	0.02923
4:56225676:T:C	50	98	0.98	0.4613
4:56225963:A:G	50	100	0.98	0.3889
4:56226126:T:G	50	98	0.97	0.3566
4:56226157:A:C	50	98	0.98	0.3707
4:56226360:G:A	50	98	0.98	0.3718
4:56226480:A:T	50	98	0.98	0.4058
4:56226557:G:C	50	100	0.76	0.01598
4:56226737:G:A	50	100	0.98	0.2731
4:56226846:G:C	50	98	0.76	0.02814
4:56226884:C:G	50	100	0.99	0.2623
4:56226940:C:T	50	100	0.99	0.2213
4:56227038:C:G	50	100	0.97	0.08805
4:56227290:A:G	50	98	0.98	0.3263
4:56227336:G:A	50	100	0.98	0.3582
4:56227382:C:A	50	100	0.98	0.4542
4:56227426:T:G	50	98	1	0.01198
4:56227448:T:G	50	100	0.98	0.3508
4:56227622:C:A	50	98	0.99	0.2213
4:56227623:C:T	50	98	0.99	0.2213
4:56227659:A:G	50	100	0.97	0.01652
4:56227660:G:A	50	98	0.99	0.2952
4:56227809:G:C	50	100	0.99	0.2921
4:56227911:G:A	50	100	1	0.1934
4:56227925:G:A	50	100	0.98	0.04085
4:56227978:A:G	50	98	1	0.01216
4:56228164:C:T	50	100	0.96	0.1033
4:56228329:G:A	50	100	1	0.374
4:56228445:C:T	50	100	0.89	0.01997
4:56228482:G:C	50	100	1	0.2037
4:56228518:G:T	50	100	1	0.155
4:56228684:G:A	50	100	0.95	0.04757
4:56228693:G:A	50	100	0.88	0.02669
4:56228940:T:C	50	100	1	0.01416
4:56229102:T:A	50	100	0.91	0.04684
4:56229284:C:T	50	98	0.99	0.1603
4:56229300:G:A	50	100	0.96	0.1044
4:56229513:T:C	50	100	1	0.2021
4:56229621:G:A	50	98	0.99	0.3662
4:56229640:G:A	50	100	0.99	0.4526
4:56230237:C:T	50	100	0.99	0.3646
4:56230325:C:T	50	100	0.99	0.3676
4:56230378:C:T	50	100	0.99	0.3647
4:56230436:C:T	50	100	0.99	0.3647
4:56230623:G:A	50	100	0.99	0.3642
4:56230727:C:A	50	100	0.99	0.3649
4:56231004:T:G	50	100	0.99	0.3649
4:56231389:A:C	50	100	0.98	0.1979
4:56231473:C:A	50	98	1	0.01253
4:56231570:C:T	50	100	0.96	0.1471
4:56231576:G:A	50	100	0.99	0.4098
4:56231591:A:G	50	100	0.79	0.03613
4:56231614:A:T	50	100	0.99	0.3595
4:56231785:A:G	50	100	0.98	0.1489
4:56231915:T:C	50	100	0.74	0.01688
4:56231916:T:G	50	100	1	0.01416
4:56232083:A:C	50	98	0.91	0.01979
4:56232206:A:G	50	100	0.99	0.3649
4:56232430:A:G	50	100	0.99	0.3651
4:56232455:T:A	50	100	1	0.1505
4:56232603:C:T	50	100	0.99	0.3649
4:56232934:G:A	50	98	1	0.01253
4:56232941:C:T	50	100	0.99	0.3651
4:56233443:A:G	50	100	1	0.1963
4:56233563:G:A	50	100	0.99	0.3646
4:56233645:A:G	50	100	0.99	0.3658
4:56233655:A:G	50	100	0.99	0.366
4:56233834:A:C	50	98	0.86	0.09858
4:56234186:T:C	50	100	0.98	0.366
4:56234534:G:A	50	100	1	0.1983
4:56234656:A:G	50	100	0.98	0.02451
4:56234727:G:T	50	100	0.98	0.1917
4:56235000:C:T	50	100	0.99	0.2253
4:56235503:C:T	50	100	0.98	0.1932
4:56236211:T:C	50	100	0.98	0.02451
4:56236220:C:T	50	100	0.98	0.1932
4:56236613:C:T	50	100	0.97	0.2164
4:56236872:C:T	50	100	0.97	0.1995
4:56236881:A:G	50	100	0.98	0.1957
4:56236989:C:A	50	100	0.97	0.3522
4:56237061:A:G	50	98	0.96	0.2082
4:56237107:T:C	50	100	0.98	0.02487
4:56237174:G:A	50	98	0.97	0.352
4:56237508:A:C	50	100	0.94	0.02741
4:56237618:A:T	50	100	0.92	0.4642
4:56238535:T:G	50	100	0.92	0.02705
4:56238939:A:G	50	94	0.83	0.2021
4:56239002:G:A	50	96	0.85	0.3435
4:56239792:C:G	50	78	0.69	0.2859
4:56239819:C:A	50	88	0.76	0.2279
4:56240029:C:A	50	84	0.73	0.1803
4:56241786:G:T	50	92	0.83	0.1385
4:56242105:C:T	50	100	0.92	0.2309
4:56242129:T:A	50	100	0.91	0.2515
4:56242843:A:T	50	100	0.95	0.2331
4:56243022:G:A	50	100	0.96	0.05701
4:56243063:A:G	50	100	0.96	0.1411
4:56243287:A:G	50	100	0.97	0.1879
4:56243973:C:G	50	100	0.92	0.0305
4:56244426:C:T	50	100	0.96	0.2662
4:56244655:C:T	50	100	0.92	0.3546
4:56244743:A:C	50	100	0.96	0.1107
4:56244823:G:A	50	100	0.97	0.01416
4:56245471:T:G	50	100	0.98	0.03867
4:56245493:T:G	50	100	0.98	0.1866
4:56245617:G:T	50	100	0.97	0.2204
4:56245993:T:A	50	100	0.98	0.2542
4:56246196:T:G	50	98	0.98	0.1866
4:56246269:C:T	50	98	0.97	0.3883
4:56246319:C:A	50	98	0.97	0.4247
4:56246755:C:G	50	100	0.97	0.01743
4:56246964:A:G	50	100	0.97	0.213
4:56246987:C:T	50	100	0.95	0.08914
4:56247359:G:A	50	98	0.98	0.185
4:56247390:A:T	50	100	0.99	0.02469
4:56247771:A:G	50	100	0.98	0.2141
4:56247839:C:T	50	98	0.98	0.3942
4:56247917:C:T	50	98	0.98	0.3578
4:56248322:C:T	50	98	0.99	0.1914
4:56248750:A:G	46	97.8	0.98	0.155
4:56248920:C:A	50	84	0.98	0.2629
4:56249115:G:C	50	100	0.94	0.03431
4:56249144:C:T	50	96	0.98	0.2001
4:56249401:C:T	42	92.9	0.98	0.2983
4:56249921:C:T	50	100	0.98	0.364
4:56249924:T:C	50	100	0.87	0.02324
4:56249969:T:G	50	100	1	0.1932
4:56250148:T:G	50	100	0.98	0.02524
4:56250157:T:C	50	100	0.98	0.3564
4:56250184:T:C	50	100	0.98	0.3566
4:56250396:A:G	50	100	0.92	0.01271
4:56250475:G:C	50	100	0.95	0.0394
4:56250508:A:T	50	100	0.98	0.3562
4:56250691:C:T	50	100	0.99	0.2012
4:56250761:A:G	50	100	0.95	0.0207
4:56250767:C:T	50	100	0.99	0.205
4:56251201:G:A	50	100	0.97	0.08696
4:56251353:G:A	50	100	0.98	0.2197
4:56251390:T:C	50	100	0.99	0.2329
4:56251776:T:C	50	100	0.97	0.04938
4:56252026:G:A	50	98	0.99	0.2741
4:56252194:G:A	50	100	0.99	0.01289
4:56252271:A:G	50	98	0.99	0.1881
4:56252373:G:C	50	100	0.95	0.01053
4:56252379:T:A	50	100	0.98	0.205
4:56252464:C:A	50	100	0.95	0.02052
4:56252564:C:G	50	100	0.99	0.1879
4:56252943:G:A	50	100	1	0.03232
4:56252977:G:A	50	100	0.98	0.03123
4:56253052:G:A	50	100	0.97	0.0817
4:56253144:C:T	50	100	0.97	0.03195
4:56253370:A:T	50	100	0.99	0.1865
4:56253462:T:C	50	100	0.94	0.02578
4:56253615:T:C	50	100	0.98	0.1538
4:56253883:A:G	50	100	0.99	0.1881
4:56254214:T:G	50	100	0.98	0.0394
4:56254234:A:G	50	100	0.99	0.02869
4:56254427:A:G	50	100	0.98	0.05864
4:56254603:T:C	50	100	0.96	0.04012
4:56254957:T:A	50	100	0.88	0.02233
4:56255130:A:C	50	98	0.96	0.03994
4:56255458:A:T	50	100	0.98	0.02633
4:56255485:A:T	50	100	0.98	0.1915
4:56255525:T:A	50	100	0.98	0.2433
4:56255678:A:T	50	100	0.98	0.2636
4:56255691:C:G	50	100	0.98	0.1919
4:56255728:G:C	50	100	0.96	0.04956
4:56255821:T:G	50	100	0.98	0.1556
4:56256145:T:C	50	100	0.95	0.01707
4:56256223:A:G	50	100	0.98	0.3809
4:56256449:C:T	50	100	0.98	0.02723
4:56256720:G:A	50	100	1	0.1452
4:56256823:A:T	50	98	0.96	0.1569
4:56256881:G:A	50	100	1	0.1449
4:56257102:G:T	50	100	0.99	0.0158
4:56257144:C:T	50	100	0.99	0.1333
4:56257180:A:C	50	98	1	0.1452
4:56257251:C:T	50	100	0.98	0.4946
4:56257377:T:C	50	100	0.98	0.486
4:56257378:G:A	50	100	1	0.1451
4:56257406:T:C	50	100	1	0.1451
4:56257409:G:T	50	100	0.96	0.03141
4:56257513:A:C	50	100	0.99	0.1939
4:56257703:C:A	50	100	1	0.1614
4:56257738:T:A	50	100	1	0.1614
4:56257801:G:C	49	100	0.99	0.3154
4:56257927:G:A	50	100	0.99	0.1614
4:56257930:C:T	50	100	0.99	0.0158
4:56257942:T:C	50	100	1	0.1629
4:56258048:G:A	50	98	0.97	0.0276
4:56258119:T:C	50	100	1	0.163
4:56258467:A:G	50	100	1	0.1451
4:56258705:T:C	50	100	0.96	0.1629
4:56258838:T:C	50	100	1	0.1616
4:56259010:C:T	50	96	0.92	0.1044
4:56259223:C:A	50	98	0.93	0.1523
4:56259349:G:T	50	94	0.96	0.3575
4:56259497:G:C	50	94	0.92	0.2229
4:56259650:G:A	50	98	0.95	0.4198
4:56259716:T:C	50	94	0.94	0.1423
4:56259762:A:G	50	98	0.96	0.4299
4:56259841:A:G	50	98	0.93	0.4257
4:56259883:C:T	50	98	0.96	0.47
4:56259902:T:C	50	96	0.96	0.4305
4:56259950:A:G	50	98	0.96	0.02451
4:56260152:C:T	50	100	0.98	0.2362
4:56260212:T:C	50	100	0.95	0.1819
4:56260235:A:G	50	100	0.98	0.2387
4:56260245:A:G	50	100	0.96	0.4212
4:56260698:T:C	50	100	0.99	0.2335
4:56260720:C:T	50	100	0.97	0.4256
4:56260951:T:C	50	98	0.99	0.268
4:56261361:C:T	50	98	0.99	0.2662
4:56261572:T:A	50	98	0.99	0.2436
4:56261624:A:T	50	98	0.99	0.2436
4:56261630:A:G	50	98	0.99	0.2436
4:56261682:C:A	50	98	0.97	0.4824
4:56261755:A:C	50	98	0.99	0.244
4:56261894:G:A	50	98	0.97	0.4829
4:56261959:A:T	50	100	0.74	0.02651
4:56262090:G:A	50	98	0.99	0.2444
4:56262553:A:T	50	98	0.98	0.2384
4:56262625:T:C	50	98	0.91	0.02596
4:56262937:G:T	50	98	0.99	0.2469
4:56262982:A:G	50	98	0.99	0.2694
4:56262987:G:A	50	100	0.98	0.1914
4:56263520:A:G	50	98	0.99	0.264
4:56263589:T:C	50	98	0.99	0.2689
4:56263614:T:C	50	98	0.99	0.264
4:56263670:A:G	50	98	0.97	0.264
4:56263676:A:C	50	98	0.99	0.264
4:56263712:A:G	50	100	0.96	0.215
4:56264065:G:A	50	100	0.98	0.2529
4:56264107:G:A	50	100	1	0.0158
4:56264300:T:A	50	100	0.99	0.2418
4:56264352:A:T	50	100	0.99	0.2411
4:56264469:G:A	50	100	0.99	0.2418
4:56264630:C:T	50	100	0.99	0.2418
4:56264903:G:A	50	100	0.98	0.2435
4:56264927:C:T	50	100	0.98	0.1908
4:56265124:T:C	50	100	0.99	0.242
4:56265171:G:A	50	98	0.96	0.02633
4:56265257:C:A	50	100	0.99	0.2406
4:56265383:A:G	48	100	0.99	0.2433
4:56265402:G:A	49	95.9	0.99	0.2409
4:56265430:G:A	49	95.9	0.97	0.4858
4:56265647:G:A	50	100	0.99	0.242
4:56265730:G:A	50	100	0.99	0.242
4:56265881:A:G	50	100	0.98	0.1915
4:56266266:G:A	50	100	0.98	0.2415
4:56266522:G:C	50	98	0.96	0.2409
4:56266622:T:A	50	98	0.96	0.2444
4:56267797:T:C	50	96	0.88	0.3675
4:56268223:T:C	50	98	0.95	0.4281
4:56268634:C:T	50	96	0.94	0.3008
4:56269381:G:A	50	98	0.87	0.03413
4:56269629:G:T	50	98	0.97	0.4956
4:56269819:G:A	50	98	0.96	0.3063
4:56270830:A:C	50	98	0.96	0.3045
4:56270835:A:C	50	96	0.89	0.06264
4:56272284:G:A	50	98	0.89	0.0325
4:56272719:C:T	50	100	0.98	0.3791
4:56273165:G:A	50	98	0.95	0.09913
4:56273792:G:A	50	98	0.95	0.219
4:56274013:C:G	50	98	0.94	0.0915
4:56274075:G:A	50	98	0.99	0.4237
4:56274283:A:G	50	100	0.92	0.01017
4:56274696:A:T	50	100	1	0.4237
4:56274902:T:C	50	100	0.96	0.02941
4:56275104:T:G	50	100	0.99	0.4267
4:56275146:G:T	50	100	0.91	0.01126
4:56275881:T:C	50	100	1	0.4267
4:56276188:G:T	50	100	0.91	0.01107
4:56276602:G:A	50	100	1	0.4234
4:56276675:A:G	50	100	1	0.4234
4:56276871:C:T	50	94	0.88	0.2131
4:56277879:G:A	50	96	0.97	0.4764
4:56278084:G:A	50	98	0.97	0.2927
4:56278086:T:C	50	100	1	0.4279
4:56278368:A:G	50	98	0.97	0.2956
4:56278843:C:T	50	100	0.99	0.4009
4:56279355:C:G	50	100	0.99	0.4272
4:56279966:A:C	49	93.9	0.88	0.2144
4:56280027:G:A	48	93.8	0.99	0.4096
4:56280057:A:G	47	89.4	1	0.4263
4:56280571:T:C	50	96	0.98	0.384
4:56280583:C:T	50	96	0.98	0.4052
4:56280599:C:T	50	100	1	0.4236
4:56280876:G:T	50	100	1	0.4228
4:56281349:G:C	50	100	1	0.4223
4:56281503:C:T	50	98	0.96	0.2783
4:56281985:G:C	50	100	0.99	0.4227
4:56282008:A:G	50	100	0.99	0.4219
4:56282061:A:G	50	100	0.99	0.4138
4:56282721:G:C	50	98	0.86	0.02197
4:56282860:C:T	50	94	0.95	0.3339
4:56282939:C:T	50	94	0.95	0.3297
4:56282952:T:A	50	98	0.98	0.411
4:56283484:G:A	50	94	0.95	0.2883
4:56283934:A:G	50	100	0.92	0.04593
4:56284135:A:G	50	100	0.99	0.01216
4:56284598:A:G	50	100	0.9	0.04956
4:56284830:G:C	50	100	0.88	0.04956
4:56285029:C:G	50	100	0.92	0.04575
4:56285095:T:C	50	96	0.94	0.3958
4:56285256:G:A	50	98	0.96	0.2731
4:56285390:T:G	50	100	0.95	0.1463
4:56285761:A:G	50	98	0.95	0.4303
4:56286141:C:A	50	98	0.96	0.2816
4:56286767:C:T	50	98	0.96	0.2778
4:56287044:A:G	50	100	0.92	0.03068
4:56287057:G:A	50	100	0.91	0.03613
4:56287087:G:C	50	98	0.96	0.2823
4:56287219:A:G	50	100	0.94	0.04521
4:56288351:C:A	50	96	0.96	0.43120000000000003
4:56288447:T:C	50	98	0.95	0.1304
4:56288571:T:C	50	96	0.96	0.2985
4:56288624:C:T	50	98	0.95	0.1411
4:56289007:T:C	50	100	0.99	0.01035
4:56289452:G:A	50	100	0.96	0.02269
4:56289536:G:A	50	100	0.92	0.01906
4:56290213:G:A	50	96	0.94	0.3729
4:56291178:A:G	50	100	0.9	0.03595
4:56291516:A:G	50	96	0.92	0.4473
4:56292231:G:A	50	96	0.91	0.2956
4:56292752:T:C	50	98	0.86	0.0886
4:56292815:C:T	50	96	0.9	0.05428
4:56293863:C:T	50	98	0.9	0.1416
4:56294082:C:T	50	92	0.83	0.4822
4:56294556:G:T	50	94	0.85	0.1687
4:56295082:A:G	50	98	0.77	0.02124
4:56295899:C:T	50	100	0.71	0.02233
4:56296397:A:G	50	94	0.91	0.06699
4:56296453:G:A	50	88	0.94	0.3406
4:56296454:T:C	50	100	0.93	0.01107
4:56296924:T:G	49	95.9	0.93	0.2427
4:56296925:T:G	50	96	0.85	0.06427
4:56297131:C:T	50	94	0.96	0.3021
4:56297249:C:T	50	96	0.94	0.02705
4:56297421:G:T	50	98	0.97	0.2976
4:56297537:C:T	50	90	0.96	0.4405
4:56297709:T:C	49	98	0.94	0.09895
4:56298596:C:A	50	100	0.95	0.2266
4:56298794:G:A	50	100	0.94	0.2331
4:56298923:G:A	50	94	0.96	0.4325
4:56299157:G:A	50	96	0.95	0.3181
4:56299385:T:C	50	96	0.95	0.3168
4:56299666:T:C	50	100	0.88	0.02524
4:56299789:C:T	50	96	0.95	0.3174
4:56300110:C:T	50	94	0.95	0.366
4:56300177:A:G	50	98	0.95	0.02905
4:56300339:G:A	50	100	0.74	0.01107
4:56300630:G:C	50	100	0.97	0.2273
4:56300935:A:G	50	100	0.88	0.05683
4:56301114:A:G	50	96	0.89	0.128
4:56301341:C:G	50	100	0.95	0.2253
4:56301637:T:G	50	98	0.89	0.05882
4:56301664:C:T	50	96	0.96	0.3248
4:56301831:G:T	50	100	0.95	0.04757
4:56302232:G:A	50	98	0.94	0.2308
4:56302291:T:C	50	100	0.91	0.07353
4:56303094:G:C	50	96	0.95	0.3248
4:56303178:C:G	50	96	0.91	0.1342
4:56303250:C:G	50	98	0.87	0.04521
4:56303282:C:T	50	94	0.96	0.427
4:56303333:G:A	50	98	0.89	0.165
4:56303341:T:A	50	96	0.96	0.4332
4:56303740:C:T	50	94	0.96	0.05664
4:56303747:C:T	50	96	0.95	0.3339
4:56303803:C:A	50	98	0.88	0.03359
4:56303903:G:T	50	98	0.96	0.2941
4:56303971:A:G	50	96	0.97	0.1131
4:56303972:T:C	50	100	0.99	0.04575
4:56304535:C:T	50	100	0.83	0.04194
4:56305052:A:T	50	94	0.94	0.3226
4:56305059:G:A	50	94	0.94	0.2959
4:56305199:C:T	50	100	0.84	0.0276
4:56305663:G:C	50	98	0.94	0.2289
4:56306169:G:A	50	98	0.96	0.03903
4:56306203:T:C	50	98	0.82	0.06445
4:56306366:T:C	50	92	0.88	0.2852
4:56306420:G:C	50	88	0.85	0.4837
4:56306735:G:T	50	96	0.89	0.0236
4:56306775:C:T	50	100	0.81	0.03377
4:56306795:G:A	50	96	0.86	0.02233
4:56306812:T:C	50	88	0.71	0.1819
4:56306881:C:T	50	88	0.62	0.1107
4:56306909:T:C	50	100	0.85	0.04176
4:56307342:A:G	50	76	0.72	0.2899
4:56307344:A:C	50	84	0.66	0.3847
4:56307668:A:G	50	100	0.81	0.01507
4:56307968:G:A	50	92	0.84	0.22
4:56309150:G:A	50	96	0.92	0.4907
4:56309631:G:A	50	94	0.9	0.2738
4:56309658:A:C	50	100	0.9	0.2763
4:56309672:G:A	50	100	0.87	0.03032
4:56309860:A:T	49	98	0.89	0.1213
4:56309862:T:A	50	94	0.93	0.2259
4:56310185:T:C	50	98	0.95	0.4898
4:56310504:A:T	49	100	0.8	0.01198
4:56310544:G:A	50	100	0.96	0.4553
4:56310556:A:G	50	100	0.92	0.05592
4:56310800:T:C	38	86.8	0.9	0.2743
4:56311604:C:A	50	100	0.91	0.01017
4:56311973:G:A	50	98	0.81	0.01198
4:56312061:C:T	50	100	0.98	0.4909
4:56312281:T:C	50	98	0.96	0.2658
4:56312424:G:A	50	98	0.98	0.4521
4:56312556:G:C	50	98	0.93	0.0354
4:56312893:G:A	50	100	0.96	0.2504
4:56312965:G:T	50	100	0.97	0.2282
4:56313405:C:G	50	100	0.97	0.0463
4:56313434:A:C	50	100	0.97	0.02524
4:56313483:A:T	50	100	0.96	0.2462
4:56313589:G:A	50	100	0.99	0.1845
4:56314307:C:A	50	100	0.98	0.3174
4:56314397:G:C	50	100	1	0.2293
4:56314450:G:C	50	100	0.98	0.3237
4:56314754:C:A	50	100	0.9	0.06808
4:56315463:C:T	50	100	0.97	0.1923
4:56315466:G:C	50	100	0.94	0.02524
4:56315829:C:T	50	100	0.98	0.2478
4:56316481:G:A	50	100	0.99	0.1761
4:56316592:C:T	50	100	0.99	0.2253
4:56316735:A:G	50	100	0.98	0.03667
4:56316809:A:G	50	100	0.98	0.2573
4:56316824:C:G	50	98	0.94	0.05719
4:56317228:A:G	50	100	0.98	0.3914
4:56317264:G:C	50	98	0.89	0.09114
4:56317469:A:C	50	96	0.98	0.01816
4:56317627:A:G	50	100	0.98	0.2721
4:56317967:T:A	50	100	0.97	0.1983
4:56317995:A:G	50	100	0.98	0.03794
4:56318231:A:G	50	100	0.98	0.4711
4:56318766:G:C	50	100	0.99	0.05628
4:56318768:C:T	50	100	0.96	0.1058
4:56319115:A:G	50	100	1	0.01107
4:56319322:T:C	50	100	0.99	0.3052
4:56319597:C:G	50	100	0.99	0.04412
4:56319894:C:G	50	100	0.9	0.01943
4:56320158:C:A	50	100	1	0.02505
4:56320520:A:T	50	100	0.99	0.2747
4:56320658:T:A	50	100	0.99	0.2743
4:56321031:G:A	50	100	1	0.3991
4:56321249:T:C	50	100	0.99	0.4751
4:56321279:T:C	50	100	0.99	0.272
4:56321461:G:C	50	100	1	0.01126
4:56321499:G:T	50	100	0.99	0.4241
4:56321774:T:C	50	100	1	0.4715
4:56321783:A:G	50	100	1	0.02596
4:56322372:A:G	50	100	0.99	0.1966
4:56322727:C:G	50	100	1	0.01325
4:56322902:G:A	50	100	0.9	0.01525
4:56323063:C:T	50	100	1	0.01216
4:56323332:G:A	50	100	1	0.4147
4:56323598:G:T	50	100	1	0.01017
4:56324076:T:C	50	100	1	0.1244
4:56324190:G:A	50	100	1	0.2426
4:56324347:G:A	50	100	1	0.01362
4:56324663:A:G	50	98	0.97	0.05592
4:56324872:C:T	50	100	1	0.4265
4:56325164:G:A	50	100	1	0.01089
4:56325201:G:A	50	100	1	0.2725
4:56325858:A:G	50	100	1	0.2834
4:56326010:C:G	50	100	1	0.2814
4:56326490:T:C	50	100	1	0.0276
4:56327019:C:T	50	100	1	0.04611
4:56327137:T:C	50	100	1	0.2442
4:56327407:A:G	50	100	1	0.1015
4:56327596:G:A	50	100	1	0.2794
4:56327880:G:C	50	100	1	0.03976
4:56328163:G:T	50	100	1	0.3072
4:56328275:G:C	50	100	1	0.05991
4:56328294:A:G	50	100	1	0.2809
4:56328359:C:G	50	100	1	0.3845
4:56328546:A:C	50	100	1	0.2899
4:56328763:A:G	50	100	1	0.2771
4:56328810:T:C	50	100	1	0.02596
4:56329007:G:A	50	100	1	0.2803
4:56329200:A:G	50	100	1	0.07516
4:56329989:C:T	50	100	1	0.4234
4:56330172:C:T	50	100	0.96	0.02596
4:56330380:T:C	50	98	1	0.02197
4:56330703:C:G	50	100	0.96	0.02596
4:56330888:G:A	50	100	1	0.02524
4:56330976:G:C	50	100	1	0.2747
4:56331236:T:C	50	88	1	0.4737
4:56331430:G:A	49	100	0.94	0.01089
4:56331514:G:A	50	100	1	0.01053
4:56331636:T:C	50	100	0.84	0.02033
4:56331691:C:T	50	100	1	0.2787
4:56331701:C:T	50	100	1	0.01307
4:56331702:G:A	49	98	1	0.3123
4:56331750:G:T	46	95.7	1	0.3974
4:56331791:T:C	48	93.8	1	0.1538
4:56331877:A:C	49	98	0.97	0.07498
4:56332115:G:C	50	100	0.96	0.0443
4:56332330:T:C	50	96	1	0.4682
4:56332335:A:G	50	100	1	0.2442
4:56332537:C:G	50	100	1	0.2894
4:56333197:G:A	50	100	1	0.2896
4:56333211:T:C	50	100	1	0.2614
4:56333559:C:T	50	98	0.98	0.2662
4:56333989:C:T	50	96	1	0.2171
4:56334083:G:A	50	100	1	0.2801
4:56334116:G:A	50	100	1	0.02505
4:56334265:G:T	46	91.3	1	0.303
4:56334447:T:C	50	100	1	0.09532
4:56334458:G:A	50	100	1	0.01543
4:56334781:A:T	49	91.8	1	0.1216
4:56334806:A:C	49	98	1	0.2878
4:56334954:A:G	50	96	1	0.2981
4:56335085:T:C	50	100	1	0.2838
4:56335200:T:C	50	100	1	0.2952
4:56335354:A:G	50	100	1	0.1209
4:56335435:A:G	50	100	1	0.1211
4:56335549:C:T	50	100	1	0.2898
4:56335604:C:T	50	100	0.91	0.06391
4:56335613:C:T	50	100	1	0.2823
4:56335800:A:G	50	100	1	0.061
4:56335891:G:C	50	100	1	0.1064
4:56336032:C:T	50	100	1	0.01053
4:56336211:T:G	50	100	1	0.285
4:56336216:G:A	50	100	1	0.2429
4:56336510:C:T	50	98	0.98	0.2262
4:56336515:G:T	50	100	1	0.2899
4:56336517:C:G	50	100	1	0.01235
4:56336525:C:G	50	100	1	0.02596
4:56336622:G:A	50	100	1	0.1979
4:56336646:A:C	50	100	1	0.2749
4:56336648:G:C	50	100	0.99	0.2952
4:56336675:G:A	50	100	0.97	0.01543
4:56336717:T:C	50	100	1	0.06191
4:56336841:C:A	50	100	1	0.4216
4:56336906:C:T	50	100	1	0.2896
4:56336944:A:G	50	100	0.99	0.1209
4:56336986:T:C	49	100	1	0.2549
4:56337030:T:G	50	100	0.99	0.1211
4:56337048:T:C	50	98	0.95	0.3934
4:56337098:G:A	50	100	1	0.01053
4:56337186:C:T	50	100	0.82	0.01144
4:56337569:A:G	50	98	0.97	0.1024
4:56337734:T:C	50	100	0.97	0.04866
4:56337780:T:G	50	98	0.99	0.2958
4:56337783:G:T	50	96	0.98	0.2928
4:56337820:C:T	50	100	0.98	0.02596
4:56337907:A:G	50	100	1	0.06318
4:56338329:G:A	50	100	1	0.02596
4:56338611:A:C	50	100	1	0.2863
4:56338794:A:G	50	100	1	0.06318
4:56339191:T:A	50	100	1	0.2865
4:56339204:A:C	50	100	0.94	0.05628
4:56339387:C:T	50	100	1	0.2856
4:56339622:A:G	50	98	1	0.2729
4:56339668:T:C	50	100	1	0.4101
4:56340226:C:T	50	100	1	0.02596
4:56340608:C:T	50	100	1	0.02596
4:56340998:A:C	50	100	0.99	0.02324
4:56341022:G:A	50	100	1	0.3208
4:56341178:A:G	50	100	1	0.02596
4:56341446:G:A	50	98	1	0.02596
4:56341591:C:T	50	100	1	0.02215
4:56341676:C:T	50	100	1	0.06282
4:56341941:G:A	50	100	1	0.2438
4:56342004:C:T	50	100	1	0.3183
4:56342038:T:C	50	100	1	0.2734
4:56342043:C:T	50	100	1	0.02596
4:56342594:T:C	50	100	1	0.2859
4:56342604:T:C	50	100	1	0.06264
4:56342789:A:T	49	100	1	0.4857
4:56343295:C:T	50	100	0.92	0.0236
4:56344159:T:C	50	100	1	0.02596
4:56344170:G:C	50	100	1	0.02596
4:56344343:C:T	50	100	1	0.02596
4:56344600:C:G	50	100	1	0.02596
4:56344944:T:C	50	94	0.99	0.2709
4:56345186:T:C	50	100	1	0.2792
4:56345366:A:G	50	100	1	0.218
4:56345623:C:T	50	100	1	0.01053
4:56346437:A:G	50	100	1	0.02197
4:56346569:G:A	50	100	0.98	0.07662
4:56347026:G:A	50	100	1	0.02596
4:56347041:A:G	46	100	0.95	0.01452
4:56347692:G:A	50	98	1	0.3442
4:56347903:A:C	50	100	1	0.02614
4:56347958:C:G	50	100	1	0.02505
4:56348200:T:G	50	100	1	0.3695
4:56348241:C:T	50	100	1	0.2927
4:56348506:T:C	50	100	1	0.02614
4:56348606:C:T	50	100	1	0.3183
4:56348832:C:T	50	100	1	0.06264
4:56348933:G:T	50	100	1	0.02596
4:56349221:T:C	50	100	1	0.02596
4:56349392:T:C	50	100	1	0.01235
4:56349511:G:A	50	100	1	0.2899
4:56349803:C:T	50	100	1	0.02487
4:56350364:G:T	50	100	0.99	0.01525
4:56350456:A:T	50	100	1	0.02596
4:56350731:T:C	50	100	1	0.02487
4:56350766:G:A	50	100	1	0.2896
4:56350773:A:G	50	100	1	0.2896
4:56350884:T:C	50	100	1	0.2856
4:56350915:T:C	50	100	1	0.2896
4:56351057:G:A	50	100	1	0.05084
4:56351174:T:C	50	100	1	0.3956
4:56351629:C:G	50	100	1	0.2736
4:56351754:A:C	50	100	1	0.2856
4:56352277:T:A	50	100	1	0.2856
4:56352538:C:T	50	100	0.98	0.2907
4:56353209:T:C	50	100	1	0.2898
4:56353250:A:G	50	100	0.94	0.02596
4:56353263:G:T	50	100	1	0.02596
4:56353357:A:G	50	100	1	0.3696
4:56353426:G:A	50	100	1	0.3183
4:56353429:G:A	50	100	1	0.02596
4:56353447:C:T	50	100	1	0.2856
4:56353892:C:T	50	100	1	0.02542
4:56354827:A:C	50	100	1	0.02596
4:56354918:C:T	50	100	1	0.02596
4:56355182:T:C	50	100	1	0.01053
4:56355448:A:G	50	100	1	0.01271
4:56355749:G:A	50	100	1	0.06264
4:56355792:A:T	50	98	1	0.2956
4:56355882:T:A	50	100	1	0.3183
4:56355932:A:C	50	100	1	0.02596
4:56356127:C:T	50	100	1	0.2789
4:56356260:A:G	50	100	1	0.3183
4:56356345:T:A	50	100	1	0.02596
4:56356368:C:A	50	100	1	0.285
4:56356463:A:C	50	100	1	0.02596
4:56356498:T:C	50	100	0.97	0.07934
4:56356615:C:A	50	100	1	0.2928
4:56357155:T:A	50	100	0.99	0.2438
4:56357516:C:T	49	100	1	0.274
4:56357639:T:C	50	100	0.95	0.02015
4:56358353:A:G	50	100	1	0.3958
4:56358463:G:A	50	100	0.91	0.05864
4:56358838:T:A	50	100	1	0.01235
4:56358883:A:C	50	100	1	0.2896
4:56359003:A:G	50	100	1	0.02487
4:56359007:C:T	50	100	1	0.02596
4:56359507:G:C	50	100	1	0.02596
4:56359535:G:A	50	100	0.92	0.02596
4:56359550:G:A	50	100	0.78	0.0118
4:56359622:A:G	50	98	1	0.3183
4:56359748:A:G	50	100	1	0.02596
4:56360284:T:C	50	100	1	0.2898
4:56360338:G:C	50	100	1	0.02596
4:56360728:A:G	50	100	0.91	0.06191
4:56360753:C:T	50	100	1	0.01253
4:56360857:C:T	50	100	1	0.02505
4:56360886:A:C	50	100	1	0.02197
4:56360931:C:T	50	100	1	0.2852
4:56361182:C:T	50	100	1	0.3698
4:56361209:C:T	49	100	1	0.1877
4:56361504:C:T	50	100	1	0.02596
4:56361774:C:A	49	100	1	0.02487
4:56362019:G:A	50	100	1	0.02469
4:56362263:C:G	50	98	1	0.305
4:56362334:G:T	50	96	1	0.02469
4:56362515:T:A	50	100	1	0.01362
4:56362805:G:A	50	100	0.99	0.2438
4:56363044:T:C	50	100	1	0.293
4:56363110:G:A	50	100	1	0.02542
4:56363151:C:T	50	100	1	0.02596
4:56363185:C:A	50	100	1	0.279
4:56363195:G:C	50	100	1	0.02505
4:56363419:T:C	50	100	1	0.02596
4:56363490:A:G	50	100	1	0.2896
4:56363791:G:C	50	100	1	0.3958
4:56363853:T:C	50	100	1	0.3184
4:56363854:G:A	50	100	0.9	0.06391
4:56363925:A:T	50	100	1	0.02596
4:56364010:T:C	50	100	1	0.3698
4:56364242:T:A	50	100	1	0.02596
4:56364307:A:C	50	100	1	0.3184
4:56364384:T:C	50	100	1	0.3183
4:56364427:G:A	50	100	1	0.3184
4:56364521:C:T	50	100	0.99	0.2898
4:56364709:T:C	50	100	0.92	0.01053
4:56364718:T:G	50	100	1	0.02596
4:56364765:T:C	50	100	0.99	0.06318
4:56364883:G:T	50	100	1	0.06282
4:56364972:T:C	50	100	0.99	0.02596
4:56365076:C:T	50	100	0.97	0.05556
4:56365198:G:A	50	100	1	0.02596
4:56365226:T:G	50	100	1	0.02596
4:56365276:T:C	50	100	0.93	0.01634
4:56365309:C:A	50	100	1	0.01053
4:56365458:A:C	50	98	1	0.2738
4:56365576:C:T	50	98	0.98	0.07934
4:56365606:C:A	50	94	0.99	0.2903
4:56365650:C:A	50	100	1	0.02578
4:56365708:G:A	50	100	0.84	0.03141
4:56365757:A:G	50	100	0.98	0.07952
4:56366011:G:A	50	100	1	0.06282
4:56366236:C:T	50	100	0.99	0.01525
4:56366237:G:C	50	100	0.99	0.1055
4:56366398:C:G	50	100	1	0.02596
4:56366541:C:G	50	100	1	0.3698
4:56366723:A:G	49	98	0.98	0.07952
4:56366837:T:G	44	97.7	0.99	0.2436
4:56367040:A:G	50	100	1	0.02596
4:56367118:T:C	50	100	1	0.2834
4:56367164:C:T	50	100	0.98	0.07988
4:56367170:G:A	50	100	1	0.02487
4:56367259:G:C	50	98	0.83	0.06191
4:56367272:C:T	50	100	1	0.02596
4:56367404:T:C	49	98	1	0.02197
4:56367597:G:C	42	81	1	0.2771
4:56367621:G:T	44	75	1	0.274
4:56367651:G:A	35	82.9	1	0.274
4:56367875:C:A	50	100	1	0.3184
4:56367918:A:G	50	100	1	0.02487
4:56367971:T:C	50	98	0.98	0.2894
4:56368061:T:C	50	100	1	0.02596
4:56368150:A:C	50	88	1	0.3186
4:56368264:G:C	50	100	0.98	0.02596
4:56368395:T:C	50	100	1	0.285
4:56368432:C:T	50	100	0.92	0.0138
4:56368636:G:A	50	100	1	0.02487
4:56368709:G:C	46	97.8	1	0.05356
4:56368808:G:C	50	100	1	0.02596
4:56368897:T:C	50	100	1	0.02596
4:56368978:C:T	50	100	1	0.02596
4:56369120:T:C	50	100	0.99	0.2894
4:56369308:G:C	50	100	1	0.3184
4:56369593:G:A	50	100	0.99	0.0797
4:56369746:C:G	50	100	1	0.02197
4:56369837:G:A	50	100	1	0.02487
4:56369957:A:C	50	100	0.99	0.2896
4:56369958:A:C	50	100	1	0.2787
4:56370096:T:C	50	100	0.96	0.01035
4:56370165:C:T	50	100	1	0.274
4:56370181:G:C	50	100	1	0.02596
4:56370287:C:T	50	100	1	0.02487
4:56370531:G:A	50	100	1	0.02596
4:56370567:A:G	50	100	1	0.02596
4:56370657:A:G	50	100	1	0.2898
4:56370775:A:C	50	100	1	0.01126
4:56370994:T:G	50	100	1	0.311
4:56371324:G:A	50	100	1	0.2898
4:56371517:G:A	50	100	1	0.2898
4:56371773:A:G	50	100	1	0.07988
4:56371811:C:A	50	100	1	0.2896
4:56371898:A:G	49	100	1	0.2898
4:56371986:C:A	50	98	0.95	0.01525
4:56372059:T:C	50	100	1	0.05537
4:56372472:A:T	50	100	1	0.01525
4:56372514:A:G	50	100	1	0.01053
4:56372643:T:C	50	100	1	0.02487
4:56373014:C:T	50	100	1	0.2932
4:56373355:C:T	50	100	1	0.0797
4:56373433:G:A	50	100	0.9	0.02033
4:56373459:G:A	50	100	1	0.106
4:56373614:C:T	50	100	1	0.02505
4:56373828:C:G	50	100	0.99	0.274
4:56373832:T:A	50	100	0.99	0.274
4:56373835:T:C	50	100	0.99	0.274
4:56374369:G:A	49	75.5	0.98	0.4517
4:56375192:A:T	50	100	0.99	0.287
4:56375196:T:C	50	100	1	0.3676
4:56375611:G:A	50	100	1	0.02923
4:56375832:T:G	50	100	1	0.3695
4:56376105:C:T	49	100	1	0.319
4:56376216:G:C	50	100	1	0.02596
4:56376411:T:C	50	100	1	0.02505
4:56376416:T:G	50	100	1	0.02596
4:56376538:T:C	50	100	1	0.02596
4:56376772:G:A	50	100	1	0.289
4:56376794:A:G	50	100	1	0.02596
4:56376924:G:A	49	100	1	0.02505
4:56377078:A:T	50	96	0.98	0.3134
4:56377578:T:C	50	100	1	0.02614
4:56377779:T:C	50	100	1	0.02197
4:56377949:C:T	50	98	1	0.01943
4:56378052:C:T	50	100	0.98	0.02524
4:56378653:A:G	50	100	1	0.3448
4:56378889:A:T	50	100	1	0.02614
4:56378890:T:A	50	100	1	0.02596
4:56378893:T:A	50	100	0.99	0.3328
4:56379071:C:T	50	100	0.99	0.3224
4:56379249:T:G	50	100	0.98	0.02596
4:56379340:C:G	50	100	0.87	0.03577
4:56379532:A:G	50	100	1	0.02596
4:56379725:C:A	50	100	1	0.07716
4:56379801:T:C	50	100	1	0.02596
4:56379853:G:A	50	100	1	0.2892
4:56380143:G:T	50	100	1	0.07662
4:56380241:G:T	50	100	0.9	0.01525
4:56381157:C:T	50	100	1	0.02596
4:56381696:A:G	50	98	0.99	0.2963
4:56381742:A:T	50	98	0.9	0.01761
4:56382253:G:T	50	100	1	0.02596
4:56382254:C:T	50	100	1	0.02596
4:56382411:G:A	50	100	1	0.02505
4:56382425:A:G	50	100	1	0.1727
4:56382550:G:C	50	100	1	0.01253
4:56382624:T:C	50	100	1	0.02197
4:56382690:T:C	50	100	1	0.02505
4:56382776:C:T	50	100	1	0.2898
4:56382792:G:A	50	100	1	0.07716
4:56382836:G:C	50	100	1	0.4248
4:56382926:G:A	50	98	0.99	0.2849
4:56382982:G:A	50	100	0.95	0.01961
4:56383109:T:A	50	98	1	0.2896
4:56383129:A:C	50	100	0.99	0.2852
4:56383278:G:A	50	100	1	0.01398
4:56383584:G:A	50	100	1	0.07698
4:56383765:A:T	50	100	1	0.07698
4:56383777:T:C	50	100	1	0.0768
4:56384119:T:C	50	100	1	0.01053
4:56385027:C:T	50	100	1	0.02596
4:56385496:A:T	50	100	1	0.05537
4:56385679:C:A	50	100	0.98	0.04176
4:56385707:C:T	50	100	1	0.01053
4:56385948:A:G	50	100	1	0.02596
4:56386143:T:G	50	100	1	0.02614
4:56386332:C:T	50	100	1	0.02596
4:56386712:C:G	48	97.9	1	0.3184
4:56386720:G:C	49	100	1	0.02596
4:56386775:G:A	48	91.7	0.99	0.2847
4:56387660:G:A	50	100	1	0.02505
4:56388115:A:G	50	100	1	0.01126
4:56388169:A:G	50	98	1	0.3188
4:56388402:G:A	50	100	1	0.2538
4:56388492:C:G	50	100	1	0.04103
4:56388907:T:C	50	100	1	0.2836
4:56389175:G:A	50	100	1	0.04121
4:56389414:A:T	50	100	1	0.3008
4:56389458:G:C	50	100	1	0.3188
4:56389594:C:G	50	100	1	0.3519
4:56389687:C:T	50	100	1	0.04085
4:56389897:G:C	50	100	1	0.3718
4:56390035:T:C	50	100	1	0.3716
4:56390225:A:G	50	100	0.99	0.284
4:56390524:G:A	50	100	1	0.319
4:56390551:T:A	50	100	1	0.2676
4:56391061:A:G	50	100	0.98	0.1803
4:56391174:A:G	50	100	1	0.2678
4:56391175:A:G	50	100	1	0.0699
4:56391231:C:T	50	100	1	0.2676
4:56391242:C:G	50	100	1	0.02378
4:56391402:A:G	50	100	1	0.04085
4:56391440:A:C	50	100	1	0.2676
4:56391625:C:T	50	100	1	0.04085
4:56391764:T:C	50	100	1	0.04085
4:56391908:T:C	50	100	1	0.2678
4:56392124:T:C	50	100	1	0.2829
4:56392292:G:A	50	100	1	0.06972
4:56392371:C:T	50	100	1	0.319
4:56392610:T:A	50	100	1	0.01216
4:56392786:G:T	50	100	1	0.04085
4:56392787:C:T	50	100	1	0.04085
4:56393095:C:T	50	100	1	0.04085
4:56393299:C:A	50	100	1	0.3005
4:56393690:C:T	50	100	1	0.1979
4:56393833:C:T	50	100	1	0.01216
4:56393834:G:A	50	100	1	0.04085
4:56394090:A:T	50	100	1	0.04103
4:56394132:C:G	50	100	1	0.2672
4:56394862:A:T	50	94	0.75	0.02705
4:56394865:A:T	50	92	0.97	0.3357
4:56394899:G:T	50	100	1	0.04085
4:56395068:G:C	50	100	1	0.1284
4:56397737:A:T	50	100	0.97	0.03195
4:56397952:G:A	50	100	1	0.07752
4:56397993:G:A	50	100	1	0.2674
4:56398260:T:C	50	100	1	0.282
4:56398267:G:A	50	100	1	0.04085
4:56398339:C:T	50	100	1	0.02378
4:56398426:A:G	50	100	1	0.02378
4:56398428:G:A	50	100	1	0.3194
4:56398650:A:G	50	100	1	0.04085
4:56398704:C:T	50	100	1	0.08769
4:56398967:G:A	50	100	0.95	0.01561
4:56399507:A:G	50	98	1	0.02197
4:56399590:G:A	50	96	0.77	0.01543
4:56399616:A:G	50	100	1	0.04085
4:56399698:T:G	50	100	1	0.08751
4:56399880:T:G	50	100	1	0.06972
4:56399933:G:A	50	100	1	0.02197
4:56400137:C:T	50	100	1	0.06972
4:56400566:C:T	50	100	1	0.04085
4:56400958:A:T	50	100	1	0.221
4:56401081:T:A	50	100	1	0.06609
4:56401240:C:T	50	100	1	0.2384
4:56401718:A:G	50	100	1	0.01398
4:56402162:T:C	50	100	1	0.08769
4:56402477:C:G	50	100	1	0.283
4:56402849:G:A	42	81	0.61	0.08043
4:56402856:G:T	44	100	0.83	0.01725
4:56403413:A:T	50	100	1	0.2208
4:56403596:C:T	50	100	1	0.04085
4:56403645:G:A	50	100	1	0.04085
4:56404031:T:C	50	100	1	0.2741
4:56404089:G:A	50	100	1	0.04103
4:56404195:A:C	50	100	1	0.04085
4:56404379:T:C	50	100	1	0.02197
4:56404669:A:G	50	100	1	0.3194
4:56404906:T:C	50	100	1	0.01235
4:56404943:A:G	50	100	1	0.283
4:56406204:T:C	50	100	1	0.06972
4:56406454:T:C	50	100	1	0.3194
4:56407143:G:A	50	100	1	0.2006
4:56407318:T:G	50	100	1	0.02306
4:56407388:A:G	50	100	1	0.274
4:56407405:G:A	50	98	1	0.08751
4:56407445:A:G	50	100	1	0.3005
4:56407510:G:T	50	100	1	0.04085
4:56407674:C:G	50	100	1	0.2676
4:56407751:G:C	50	100	1	0.01507
4:56408451:A:G	50	98	1	0.3322
4:56408513:C:T	49	100	1	0.2827
4:56408540:G:C	50	100	1	0.06972
4:56408577:T:A	50	100	1	0.2816
4:56408633:C:A	50	100	1	0.04085
4:56408745:T:C	50	100	1	0.2738
4:56408963:C:A	50	100	1	0.2665
4:56409743:T:C	50	100	1	0.254
4:56410030:C:T	50	100	1	0.3007
4:56410285:A:T	50	98	1	0.3609
4:56410453:G:C	50	100	1	0.2749
4:56410557:T:C	50	100	1	0.04085
4:56410573:G:C	50	100	1	0.3548
4:56410680:C:T	50	100	1	0.04085
4:56411244:A:G	50	100	1	0.04085
4:56411250:G:A	50	100	1	0.01235
4:56411404:G:A	50	98	0.9	0.09114
4:56412001:G:A	50	100	1	0.2827
4:56412149:A:T	50	100	1	0.2829
4:56412470:T:C	50	100	0.98	0.2738
4:56413131:T:C	50	100	1	0.0167
4:56413271:C:T	50	100	1	0.04085
4:56413501:T:C	50	100	1	0.04085
4:56414096:T:G	50	100	0.88	0.01525
4:56414221:C:T	50	100	1	0.01525
4:56414388:T:C	50	100	1	0.1095
4:56414532:C:G	50	96	1	0.01797
4:56414567:T:C	50	100	1	0.04085
4:56414705:C:G	50	100	1	0.04085
4:56415591:A:G	50	100	1	0.04085
4:56415867:C:T	50	100	1	0.3074
4:56416002:G:A	50	98	1	0.3072
4:56416131:A:C	50	100	1	0.2662
4:56416480:T:G	50	100	1	0.08787
4:56416928:T:C	50	100	0.95	0.01688
4:56417096:G:A	50	100	1	0.08515
4:56417149:G:A	50	100	1	0.307
4:56417586:G:A	50	100	0.91	0.02378
4:56417642:T:C	50	100	1	0.04085
4:56417679:G:A	50	100	1	0.3007
4:56417815:C:T	50	100	1	0.04085
4:56417842:G:T	50	96	0.93	0.03849
4:56417851:T:G	50	98	1	0.2997
4:56418184:C:T	50	98	1	0.3072
4:56418414:G:A	50	96	1	0.01852
4:56418507:T:C	50	100	1	0.3007
4:56418997:C:T	50	100	1	0.279
4:56419087:G:A	50	100	1	0.04085
4:56419094:G:A	50	100	1	0.04085
4:56419154:T:C	50	100	1	0.01888
4:56419286:C:T	50	100	1	0.04085
4:56419469:C:T	50	98	1	0.279
4:56419743:T:G	50	100	1	0.3874
4:56419870:C:T	50	100	1	0.2745
4:56420245:T:C	50	98	1	0.3072
4:56420533:G:A	50	100	1	0.04085
4:56421003:C:T	50	100	1	0.01235
4:56421098:C:G	50	100	1	0.3072
4:56421223:A:C	50	100	1	0.01126
4:56421800:A:G	50	100	1	0.07752
4:56422756:T:C	50	100	1	0.01616
4:56423088:G:A	50	100	1	0.08515
4:56423440:C:G	50	100	0.84	0.01888
4:56423726:G:A	50	100	1	0.08497
4:56423927:T:C	50	100	1	0.04085
4:56423960:A:G	50	100	1	0.2736
4:56424305:G:A	50	100	0.95	0.02578
4:56424827:T:A	50	100	1	0.2841
4:56425162:G:C	50	100	1	0.2177
4:56425373:T:C	50	100	1	0.04085
4:56425804:C:T	50	100	1	0.04085
4:56426060:C:T	50	100	1	0.2665
4:56426140:C:T	50	100	1	0.2665
4:56426295:G:A	50	100	1	0.01398
4:56426588:T:C	50	100	1	0.01235
4:56426675:C:T	49	100	1	0.4499
4:56426911:T:G	50	100	1	0.3538
4:56427033:A:G	50	100	1	0.268
4:56427214:C:A	50	100	0.98	0.02215
4:56427276:T:A	50	100	1	0.01888
4:56428308:G:A	50	100	1	0.04067
4:56428472:C:T	50	100	1	0.2743
4:56429317:T:C	50	100	1	0.2529
4:56430138:A:C	50	100	1	0.276
4:56430364:T:A	50	100	1	0.2803
4:56431043:C:G	50	100	0.99	0.2658
4:56431169:T:C	50	100	0.92	0.01979
4:56431523:G:A	50	100	1	0.01235
4:56431830:C:T	50	100	1	0.285
4:56432331:C:T	50	100	0.98	0.01017
4:56432396:C:T	50	100	1	0.2874
4:56432420:C:T	50	100	1	0.2792
4:56432548:G:C	49	100	1	0.02197
4:56432804:T:A	50	92	0.69	0.01489
4:56432981:C:T	50	100	1	0.3023
4:56432983:T:C	50	100	0.99	0.02778
4:56433396:T:C	50	98	1	0.0216
4:56433523:C:A	50	100	0.98	0.01543
4:56433530:A:C	50	98	0.98	0.09114
4:56433800:T:C	50	100	0.91	0.07426
4:56434326:G:A	50	100	1	0.06845
4:56434391:C:T	50	100	0.98	0.3143
4:56434764:T:C	50	100	1	0.07643
4:56435515:G:A	50	100	0.99	0.08134
4:56435519:A:C	50	100	1	0.01943
4:56435570:C:G	50	100	1	0.05483
4:56435584:G:A	50	100	1	0.1906
4:56435602:T:C	50	100	1	0.05447
4:56435849:A:T	50	100	1	0.01489
4:56436861:G:C	50	100	1	0.01779
4:56437945:C:T	50	100	0.99	0.01598
4:56438265:T:C	50	98	1	0.1358
4:56438402:T:A	48	97.9	0.98	0.01943
4:56438405:A:G	48	91.7	1	0.2798
4:56438417:G:T	49	93.9	1	0.1411
4:56439036:T:C	50	100	1	0.4192
4:56439533:G:A	50	100	1	0.272
4:56439691:A:G	50	100	1	0.2696
4:56439773:C:T	50	100	1	0.1908
4:56440301:A:T	50	100	1	0.28
4:56440629:C:T	50	100	1	0.4192
4:56442115:C:G	50	100	1	0.01906
4:56442824:C:T	50	100	1	0.14
4:56443497:G:C	50	100	1	0.2798
4:56443560:T:G	50	100	1	0.02142
4:56443850:C:A	50	100	1	0.01216
4:56444124:T:A	50	100	1	0.4192
4:56444170:T:C	50	100	1	0.4194
4:56444411:C:A	50	100	1	0.419
4:56444648:C:T	50	100	1	0.2718
4:56444758:T:C	50	100	1	0.476
4:56444805:A:G	50	100	1	0.419
4:56444811:C:G	50	100	1	0.1356
4:56445304:T:C	50	100	1	0.01271
4:56445748:A:C	50	100	1	0.08097
4:56446221:T:C	50	100	1	0.4192
4:56447152:A:T	50	100	1	0.1356
4:56447222:A:G	50	100	1	0.08097
4:56447524:G:T	50	100	1	0.08097
4:56448100:C:T	50	98	1	0.272
4:56448247:C:T	50	100	1	0.06373
4:56448320:T:C	50	100	1	0.01398
4:56448446:C:G	50	100	0.91	0.02887
4:56448739:A:C	50	100	0.89	0.02106
4:56449233:G:A	50	100	0.99	0.03776
4:56449746:G:A	50	100	1	0.05465
4:56449832:C:T	50	100	1	0.2698
4:56449900:G:A	50	98	0.76	0.01416
4:56450161:G:A	50	100	0.99	0.08097
4:56451181:G:T	50	100	1	0.419
4:56451412:T:C	50	100	1	0.01924
4:56451687:C:G	50	100	1	0.2716
4:56452123:A:G	50	100	1	0.01489
4:56452324:G:A	50	100	1	0.2789
4:56452656:C:G	50	94	0.91	0.02142
4:56454110:A:G	50	100	1	0.01924
4:56454413:G:A	50	100	1	0.01235
4:56454485:G:A	50	100	1	0.05465
4:56454628:T:C	50	100	1	0.01924
4:56454660:A:G	50	100	0.98	0.02451
4:56455308:A:G	50	100	0.98	0.08097
4:56456120:C:T	50	100	1	0.01089
4:56456171:A:G	50	100	1	0.01943
4:56456216:T:C	50	100	1	0.476
4:56456374:C:G	50	100	1	0.419
4:56456626:C:G	50	100	0.98	0.01362
4:56457242:A:G	50	100	1	0.4829
4:56457269:T:G	50	100	1	0.01489
4:56457566:T:C	50	100	1	0.1389
4:56457684:A:T	48	100	1	0.08115
4:56457785:A:G	50	100	1	0.4828
4:56457839:G:T	50	100	1	0.07571
4:56458060:G:T	50	100	1	0.01924
4:56458578:A:C	50	100	1	0.08097
4:56458942:T:C	50	100	1	0.48
4:56459259:G:A	50	100	1	0.0187
4:56459310:A:G	50	100	1	0.4392
4:56460240:G:A	50	100	1	0.4677
4:56460830:C:T	50	100	1	0.1389
4:56461239:T:C	50	100	1	0.419
4:56461447:G:A	50	100	1	0.07553
4:56461586:T:C	50	100	1	0.01489
4:56462138:T:C	50	100	1	0.01489
4:56462511:A:C	50	100	1	0.01906
4:56462775:T:C	50	98	1	0.419
4:56462805:A:T	50	100	1	0.05447
4:56462887:C:T	50	100	1	0.01906
4:56463095:C:T	50	100	1	0.1389
4:56463307:T:C	50	100	1	0.4424
4:56463481:G:T	50	100	1	0.01434
4:56463579:A:G	50	100	1	0.4938
4:56463770:T:C	49	100	1	0.2948
4:56464794:G:C	50	100	1	0.05465
4:56464941:C:G	50	100	1	0.4966
4:56465010:C:A	47	89.4	1	0.3043
4:56465621:T:C	50	100	0.98	0.01362
4:56465770:G:C	50	100	1	0.1914
4:56465976:T:C	50	100	1	0.1389
4:56466220:T:A	50	100	1	0.4424
4:56466313:G:C	50	100	1	0.1915
4:56466348:A:G	50	100	1	0.2954
4:56466747:A:T	49	89.8	1	0.4049
4:56467656:G:T	50	100	1	0.2954
4:56467815:G:A	50	100	1	0.03431
4:56467946:C:G	50	100	1	0.0984
4:56467976:C:G	50	100	1	0.2932
4:56468300:A:G	50	100	1	0.4424
4:56468586:C:T	50	100	1	0.3017
4:56468664:T:G	50	100	1	0.01489
4:56468930:G:A	50	100	1	0.0187
4:56469128:A:G	50	100	1	0.132
4:56470143:T:G	50	100	1	0.1912
4:56470350:G:C	50	100	1	0.4615
4:56470452:A:T	50	100	1	0.01216
4:56471362:A:G	50	100	1	0.08097
4:56471447:G:T	50	100	1	0.4617
4:56472022:A:G	50	100	1	0.3019
4:56472312:G:C	50	100	1	0.02142
4:56472385:T:G	50	98	1	0.4628
4:56472865:A:G	50	100	1	0.1318
4:56472918:A:G	50	100	1	0.01507
4:56473275:T:C	50	100	1	0.1318
4:56473277:A:G	50	100	1	0.4388
4:56473340:C:G	50	100	1	0.08097
4:56473506:C:T	49	100	0.83	0.01707
4:56473511:G:A	50	100	1	0.01489
4:56473593:C:T	49	100	1	0.01797
4:56473943:T:C	50	100	1	0.4421
4:56474426:C:T	50	100	1	0.4394
4:56474530:G:A	50	100	1	0.01216
4:56474538:C:T	50	100	1	0.01797
4:56474719:T:C	50	100	0.99	0.04648
4:56474723:T:A	50	100	0.99	0.1914
4:56475096:A:C	50	94	0.92	0.4294
4:56475403:A:T	50	84	0.82	0.15
4:56475487:A:G	50	100	1	0.01743
4:56475638:A:G	50	100	1	0.1739
4:56475725:A:G	50	100	1	0.1285
4:56475760:T:C	50	100	0.99	0.04739
4:56475792:C:T	50	100	0.92	0.01434
4:56475956:T:C	50	100	1	0.01906
4:56476152:C:T	50	100	1	0.07081
4:56476469:C:A	50	100	1	0.1318
4:56477301:C:T	48	95.8	0.76	0.05755
4:56477346:C:T	49	100	1	0.01507
4:56477372:A:C	50	100	1	0.04757
4:56478086:A:T	50	100	0.97	0.0256
4:56478154:C:A	50	94	0.97	0.2171
4:56478155:T:A	48	100	0.98	0.09713
4:56478422:A:G	50	100	0.92	0.06663
4:56478572:C:T	49	100	1	0.01489
4:56478853:G:C	50	100	1	0.08097
4:56479029:C:T	50	100	1	0.352
4:56479493:G:A	50	100	1	0.3008
4:56479659:T:A	50	100	1	0.08115
4:56480608:A:C	50	100	1	0.01216
4:56480688:C:T	50	100	1	0.08097
4:56480715:T:A	50	100	0.97	0.02015
4:56480731:T:C	50	100	1	0.01489
4:56481060:G:A	50	100	1	0.04757
4:56481392:A:G	50	100	1	0.01489
4:56481808:C:T	49	100	1	0.02142
4:56482511:A:G	50	100	1	0.01906
4:56482739:T:G	50	100	1	0.4334
4:56483116:A:G	50	100	1	0.4936
4:56483533:T:C	50	100	1	0.4541
4:56484064:C:T	48	91.7	1	0.3005
4:56484597:A:G	50	100	1	0.1285
4:56484923:T:C	50	100	1	0.1318
4:56485741:C:G	50	100	1	0.3008
4:56485853:A:T	50	100	0.99	0.05901
4:56486153:A:G	50	98	1	0.3008
4:56487601:G:A	50	100	1	0.3008
4:56487736:A:G	50	100	0.98	0.03776
4:56488302:C:T	50	100	1	0.04739
4:56489026:G:C	50	100	1	0.09913
4:56489096:T:C	50	100	1	0.3008
4:56489206:C:T	50	100	1	0.08097
4:56489988:G:T	50	100	1	0.132
4:56490170:C:G	50	100	1	0.08115
4:56490231:C:G	50	100	1	0.132
4:56490422:A:G	50	100	0.92	0.01216
4:56490806:C:T	50	100	1	0.4334
4:56490973:A:G	50	100	1	0.4334
4:56491078:T:C	50	100	1	0.3008
4:56491139:T:C	50	100	1	0.01906
4:56491656:A:G	50	100	1	0.132
4:56491835:A:G	50	100	1	0.01489
4:56492088:C:T	50	100	1	0.3008
4:56492535:C:T	50	100	1	0.4334
4:56493015:T:A	50	100	0.99	0.01398
4:56493141:A:G	50	100	0.99	0.494
4:56493367:A:T	50	100	1	0.02142
4:56493752:G:A	50	100	1	0.3008
4:56493848:C:T	50	100	1	0.01906
4:56493939:G:A	50	100	1	0.01216
4:56494036:G:T	50	100	1	0.1287
4:56494255:A:G	50	100	1	0.1943
4:56494431:G:A	50	100	0.96	0.2135
4:56494469:A:G	50	100	0.99	0.2932
4:56495387:A:G	50	100	1	0.08115
4:56495461:A:C	50	100	1	0.132
4:56495700:C:G	50	100	1	0.01216
4:56495894:C:A	50	100	0.99	0.191
4:56496661:G:A	50	100	1	0.4938
4:56496881:T:C	49	100	1	0.4944
4:56496995:A:C	50	100	1	0.3308
4:56497228:T:A	50	100	0.93	0.05483
4:56497246:G:A	50	100	1	0.02197
4:56497307:C:T	50	100	0.99	0.03922
4:56497875:C:T	50	100	1	0.1284
4:56498044:T:C	50	100	1	0.301
4:56498148:T:C	50	100	1	0.4936
4:56498447:A:G	50	100	1	0.09931
4:56498859:T:C	50	100	1	0.09985
4:56499121:C:A	50	100	1	0.3014
4:56500010:G:C	50	100	1	0.4334
4:56500400:T:G	50	100	1	0.02142
4:56500946:T:C	50	100	1	0.0236
4:56501176:A:G	50	100	1	0.4339
4:56501307:T:C	50	100	1	0.4336
4:56501643:G:A	50	100	1	0.01906
4:56502000:G:A	50	100	1	0.03431
4:56502034:T:C	50	100	1	0.3012
4:56502247:G:A	50	100	1	0.09931
4:56502303:A:G	50	100	1	0.08079
4:56502467:A:T	49	100	1	0.0472
4:56502593:A:G	50	100	1	0.3012
4:56502641:C:T	50	100	1	0.453
4:56503174:C:G	50	98	0.94	0.08751
4:56503464:A:G	50	100	1	0.1316
4:56503857:G:T	50	100	1	0.3012
4:56504308:G:A	50	100	1	0.3012
4:56504400:C:T	50	100	1	0.03431
4:56504610:A:C	50	100	1	0.02142
4:56504749:C:T	50	100	1	0.1912
4:56505225:A:T	50	100	0.99	0.1316
4:56505682:T:C	50	100	1	0.08315
4:56505932:G:A	49	98	0.62	0.01616
4:56505941:G:A	50	100	0.92	0.01434
4:56506055:A:G	50	100	1	0.08079
4:56506077:A:G	50	100	1	0.301
4:56506239:T:C	50	100	0.99	0.1316
4:56506410:T:A	50	100	1	0.3007
4:56506425:G:T	50	100	0.99	0.1316
4:56506464:C:T	50	100	0.99	0.1316
4:56506528:C:T	50	100	1	0.01888
4:56506794:G:A	49	100	0.83	0.09568
4:56506796:G:A	49	81.6	0.85	0.0748
4:56506798:G:A	50	88	0.92	0.1601
4:56506940:A:C	50	100	1	0.01489
4:56506983:C:A	50	100	1	0.4336
4:56507353:C:T	50	100	0.99	0.09949
4:56507868:C:T	50	100	0.98	0.1322
4:56508069:A:G	49	100	1	0.4989
4:56508490:G:C	50	100	0.99	0.2042
4:56508899:C:T	50	100	1	0.1318
4:56509137:A:T	50	100	1	0.1318
4:56509210:G:T	50	100	1	0.1269
4:56509222:T:G	50	100	0.98	0.01725
4:56509310:A:G	50	100	0.99	0.1318
4:56509591:A:C	50	100	1	0.01144
4:56509661:G:A	49	98	1	0.4265
4:56509726:A:G	47	97.9	0.99	0.1324
4:56509898:A:G	50	100	1	0.4265
4:56510187:G:A	50	100	1	0.03286
4:56510287:G:T	50	98	0.98	0.1162
4:56511211:G:A	50	100	1	0.01725
4:56511406:T:C	50	100	1	0.02124
4:56511573:G:A	50	100	1	0.01489
4:56511731:C:A	50	100	1	0.01725
4:56511973:T:C	50	98	0.89	0.05247
4:56512233:G:A	50	100	0.98	0.05283
4:56512762:G:A	50	100	1	0.03631
4:56512910:T:A	50	100	1	0.03631
4:56513317:A:G	50	100	1	0.03613
4:56513367:A:G	50	100	0.94	0.2469
4:56514294:G:C	50	100	0.98	0.3137
4:56515047:G:A	50	98	0.84	0.01525
4:56515591:T:C	50	100	0.96	0.01253
4:56516073:C:T	50	100	1	0.01471
4:56516074:G:A	50	100	1	0.01525
4:56516101:C:T	50	100	1	0.01616
4:56517171:G:A	49	100	1	0.01725
4:56517472:T:C	50	96	0.93	0.1351
4:56517589:T:A	50	100	0.96	0.2097
4:56517605:T:C	50	100	0.97	0.03014
4:56517757:C:T	50	100	1	0.01507
4:56518523:G:A	50	100	0.97	0.08061
4:56518616:C:T	50	100	1	0.01471
4:56519289:A:G	50	100	0.97	0.4766
4:56519754:T:G	50	98	0.91	0.01126
4:56520096:A:G	50	100	0.99	0.1663
4:56520440:G:A	50	100	0.98	0.08061
4:56520666:T:A	50	100	0.99	0.1053
4:56521071:C:T	50	100	1	0.02088
4:56521209:C:G	50	100	0.99	0.03686
4:56521287:C:G	50	100	0.99	0.08097
4:56521540:G:A	50	100	1	0.1638
4:56521769:T:C	50	100	1	0.01507
4:56523263:C:A	50	100	1	0.03686
4:56523451:T:C	50	100	0.97	0.02796
4:56523898:G:A	50	100	0.7	0.01107
4:56524318:C:T	50	100	1	0.01834
4:56524484:C:T	50	100	1	0.1055
4:56524541:A:G	49	98	0.88	0.01561
4:56525258:G:A	50	98	0.96	0.1716
4:56525262:G:A	50	100	0.95	0.02796
4:56525560:T:C	50	98	0.91	0.01107
4:56527026:T:C	50	100	0.98	0.03014
4:56527717:A:G	50	100	0.99	0.03014
4:56528194:C:G	50	100	0.83	0.01779
4:56528338:C:A	50	100	1	0.08515
4:56529137:G:A	50	100	1	0.08515
4:56529496:C:T	50	100	1	0.1035
4:56529967:T:C	50	98	0.7	0.01089
4:56530442:G:A	50	100	0.99	0.4622
4:56530589:C:A	50	100	0.99	0.3224
4:56530826:G:A	50	100	1	0.01979
4:56530884:A:C	50	100	0.99	0.4617
4:56530916:T:C	50	100	0.98	0.4722
4:56530991:G:C	50	100	1	0.1374
4:56531030:C:G	50	98	0.99	0.3228
4:56531351:C:G	50	100	0.96	0.06354
4:56531744:T:G	50	100	0.99	0.2333
4:56531941:C:A	50	100	1	0.1167
4:56532008:G:A	50	100	0.99	0.01398
4:56532135:A:G	50	100	0.97	0.1122
4:56532586:C:T	50	100	0.99	0.3027
4:56532754:A:G	50	100	0.98	0.08551
4:56532813:T:C	50	100	0.99	0.09132
4:56533086:T:C	50	100	0.98	0.4156
4:56533158:C:T	50	100	0.99	0.09132
4:56534065:C:T	50	100	0.85	0.04248
4:56534068:G:A	50	100	0.99	0.2077
4:56534545:A:G	50	100	0.98	0.3025
4:56534603:G:A	50	98	0.98	0.3025
4:56534631:T:G	50	100	0.98	0.3025
4:56534877:C:T	50	100	1	0.01979
4:56534878:A:G	50	100	0.97	0.2324
4:56534898:C:T	50	100	0.94	0.01053
4:56534957:C:A	50	100	0.98	0.03286
4:56535264:C:T	50	100	0.93	0.02832
4:56536017:C:T	50	100	0.97	0.08442
4:56536071:G:A	50	100	0.97	0.08442
4:56536798:G:C	50	100	0.97	0.2266
4:56536850:G:T	50	100	0.99	0.08025
4:56537097:A:T	50	100	0.98	0.219
4:56537752:G:A	50	94	0.95	0.1249
4:56537779:A:G	50	98	0.9	0.04121
4:56537786:G:A	50	96	0.96	0.2749
4:56537792:A:T	50	100	0.92	0.01198
4:56537817:C:T	50	98	0.94	0.1412
4:56537853:C:T	50	94	0.94	0.08969
4:56537895:A:G	50	98	0.7	0.03177
4:56537914:T:C	50	100	0.94	0.03522
4:56537983:G:C	50	98	0.94	0.1291
4:56538059:T:C	50	100	0.96	0.3991
4:56538211:T:C	50	98	0.96	0.3936
4:56538400:G:A	50	100	0.98	0.2783
4:56538843:T:C	50	100	0.98	0.02033
4:56539107:T:A	50	100	0.97	0.1249
4:56539211:G:A	50	98	0.98	0.1696
4:56539460:T:C	50	98	0.97	0.3922
4:56539889:T:C	50	98	0.99	0.158
4:56540127:A:G	50	100	0.95	0.01489
4:56540131:C:A	50	98	0.98	0.1066
4:56540400:G:A	50	98	0.97	0.3008
4:56540469:G:A	50	98	0.99	0.1561
4:56540480:A:T	50	98	0.99	0.1698
4:56541373:G:A	50	98	0.98	0.1618
4:56541555:T:A	50	98	0.96	0.2939
4:56542136:A:C	50	98	0.99	0.1621
4:56542424:C:T	49	98	0.99	0.1058
4:56542813:C:T	50	98	1	0.1069
4:56542995:C:T	50	98	0.92	0.06336
4:56543141:G:T	50	100	0.98	0.03722
4:56543229:G:A	50	100	0.84	0.01289
4:56543232:C:T	50	98	0.97	0.0679
4:56543307:C:T	50	100	1	0.01344
4:56543325:T:C	50	100	0.98	0.01761
4:56543336:G:C	50	100	0.98	0.02015
4:56543349:C:T	49	98	0.99	0.1075
4:56543361:A:G	48	97.9	0.97	0.2905
4:56543647:G:A	50	98	0.99	0.1075
4:56543897:T:A	33	84.8	0.86	0.1344
4:56543988:G:C	42	92.9	0.99	0.1071
4:56544287:C:T	50	100	1	0.02796
4:56544382:C:A	50	98	0.99	0.1311
4:56544516:C:G	50	98	0.99	0.1311
4:56544653:A:T	50	98	1	0.1062
4:56544812:C:G	50	100	0.92	0.02269
4:56545012:C:T	50	98	1	0.106
4:56545020:G:A	50	98	1	0.1062
4:56545409:C:G	50	98	0.94	0.06463
4:56546326:G:A	50	96	0.96	0.2204
4:56546828:T:C	50	98	1	0.1349
4:56547315:G:C	50	98	0.91	0.02215
4:56547540:G:A	50	100	0.98	0.102
4:56547777:C:T	50	100	0.93	0.156
4:56549557:A:C	50	100	0.99	0.01634
4:56550301:T:G	50	98	0.96	0.2095
4:56550582:T:C	50	100	0.97	0.01707
4:56551524:A:G	50	98	0.97	0.4363
4:56551536:G:A	50	100	1	0.1066
4:56551723:A:G	50	100	0.94	0.03395
4:56552234:A:G	50	100	0.99	0.3419
4:56552332:G:C	50	100	1	0.03395
4:56552630:A:G	50	100	1	0.01162
4:56553442:C:A	50	100	1	0.01888
4:56553815:G:C	50	100	1	0.01906
4:56553844:T:C	50	98	0.96	0.01344
4:56553941:G:A	50	100	1	0.1075
4:56553977:T:C	50	100	1	0.1075
4:56554082:T:C	50	100	1	0.01652
4:56554556:A:G	50	100	1	0.08969
4:56554562:G:A	50	100	1	0.1151
4:56555129:G:A	50	100	1	0.1153
4:56556239:G:A	50	100	1	0.01053
4:56556258:C:T	50	100	0.98	0.09967
4:56556469:G:A	50	98	0.91	0.1999
4:56556509:G:A	50	100	1	0.1427
4:56557267:A:G	50	98	0.98	0.1313
4:56557385:T:C	50	100	1	0.03504
4:56557535:C:A	50	100	1	0.1429
4:56557651:C:T	50	98	0.95	0.1832
4:56557670:T:C	50	100	0.96	0.1284
4:56558110:A:G	50	100	1	0.1082
4:56558570:G:T	50	100	1	0.1229
4:56559080:T:A	50	100	1	0.03304
4:56559277:G:A	50	100	0.98	0.2954
4:56559380:G:A	50	100	0.87	0.01216
4:56559604:G:A	50	100	0.93	0.01144
4:56559761:G:T	50	98	0.92	0.2001
4:56559781:C:T	50	100	1	0.03304
4:56559799:C:T	50	100	1	0.03304
4:56559801:T:C	50	96	0.89	0.1423
4:56559980:C:T	50	100	1	0.03377
4:56560079:A:T	50	100	1	0.04829
4:56560342:C:G	50	100	1	0.04829
4:56560522:C:T	50	100	0.97	0.03322
4:56560604:A:T	50	100	1	0.04829
4:56560633:G:T	50	100	0.96	0.01289
4:56560673:C:T	50	100	0.98	0.2943
4:56560866:C:T	50	100	0.98	0.03377
4:56560933:A:G	50	100	0.99	0.03322
4:56560971:T:C	50	100	1	0.03322
4:56560977:C:A	50	100	0.97	0.2282
4:56561086:T:C	50	100	1	0.03341
4:56561105:C:G	50	100	1	0.03341
4:56561216:C:T	50	100	1	0.03304
4:56561573:A:C	50	100	0.97	0.2934
4:56561574:C:T	50	100	0.92	0.01743
4:56561659:G:A	50	100	0.99	0.01852
4:56561788:C:G	50	100	1	0.03304
4:56561838:C:T	50	100	1	0.03341
4:56561934:G:A	50	100	0.97	0.08479
4:56562019:T:C	50	100	1	0.03304
4:56562085:C:T	50	100	0.97	0.02542
4:56562101:C:T	50	100	1	0.03286
4:56562142:C:T	50	100	1	0.03268
4:56562215:A:T	50	100	0.96	0.1024
4:56562219:C:T	50	100	1	0.03268
4:56562265:C:T	50	100	1	0.03268
4:56562484:T:C	50	100	0.99	0.03268
4:56562568:T:G	50	100	0.98	0.02451
4:56563148:G:A	49	95.9	0.9	0.1038
4:56563233:C:T	50	100	0.98	0.02469
4:56563241:T:C	50	100	0.96	0.03214
4:56563266:T:A	50	98	0.79	0.01307
4:56563292:C:T	50	100	0.98	0.01634
4:56563339:T:C	50	100	0.94	0.03322
4:56563417:T:C	50	100	0.91	0.03304
4:56563657:T:C	50	100	0.93	0.08914
4:56563839:G:A	50	100	0.9	0.1699
4:56563866:G:A	50	100	0.92	0.03268
4:56564098:A:G	50	94	0.87	0.1367
4:56564111:C:T	50	92	0.84	0.4123
4:56564340:G:A	50	90	0.8	0.1445
4:56564441:A:T	50	98	0.88	0.09532
4:56564502:G:T	50	94	0.78	0.07825
4:56564756:G:T	50	100	0.86	0.02451
4:56565395:A:T	50	100	0.98	0.2898
4:56566049:G:A	50	100	0.78	0.01452
4:56566390:G:C	50	100	0.97	0.09332
4:56566460:A:G	50	100	0.99	0.3175
4:56566666:G:T	50	100	0.93	0.01743
4:56566701:T:C	50	94	0.9	0.04412
4:56566720:A:G	50	98	0.99	0.3123
4:56566846:G:A	50	100	1	0.02996
4:56567059:T:G	50	100	0.84	0.01289
4:56567424:A:G	49	100	1	0.3181
4:56567946:C:G	50	100	1	0.1229
4:56567996:C:T	50	100	1	0.02614
4:56568079:T:C	50	100	0.99	0.2249
4:56568112:T:A	50	100	1	0.02723
4:56568575:A:G	50	98	0.97	0.43120000000000003
4:56568606:C:T	50	100	1	0.1225
4:56568813:G:A	50	100	1	0.2222
4:56568870:G:A	50	100	0.96	0.2418
4:56569109:T:C	50	100	1	0.2228
4:56569511:A:T	50	96	0.93	0.2268
4:56569594:G:A	50	100	0.96	0.02088
4:56569752:G:C	50	100	1	0.1231
4:56569770:A:G	50	100	1	0.3188
4:56569810:C:T	50	98	0.96	0.0187
4:56569981:A:G	50	100	0.97	0.4345
4:56569993:A:G	50	100	1	0.02614
4:56570475:T:G	50	100	1	0.3146
4:56570643:G:T	50	100	0.96	0.2418
4:56570711:C:T	50	98	0.92	0.1549
4:56571094:A:G	50	100	0.95	0.2413
4:56571396:G:T	50	100	1	0.3194
4:56571462:G:A	50	100	1	0.02887
4:56571573:T:C	50	100	1	0.02614
4:56571574:G:A	50	100	1	0.02723
4:56571635:C:T	50	100	0.96	0.3809
4:56572398:C:T	50	100	0.97	0.02251
4:56572813:C:T	50	100	1	0.02633
4:56572998:A:G	50	100	1	0.3199
4:56573019:A:G	50	98	0.96	0.0187
4:56573035:T:C	50	100	1	0.3197
4:56573095:G:T	50	98	0.99	0.0187
4:56573217:A:G	50	100	1	0.03322
4:56573309:A:G	50	100	1	0.02977
4:56573486:T:C	50	100	0.96	0.2415
4:56573529:A:C	50	100	1	0.09967
4:56573743:G:A	50	100	1	0.1231
4:56574204:G:T	50	100	1	0.09114
4:56574389:A:G	50	100	0.99	0.159
4:56574650:A:G	49	100	1	0.02869
4:56574876:G:A	50	100	1	0.01943
4:56575401:G:C	50	100	1	0.3081
4:56575561:C:T	50	100	1	0.05683
4:56575838:C:A	50	100	1	0.3123
4:56576126:T:G	50	100	0.99	0.1875
4:56576178:T:A	50	100	1	0.03304
4:56576192:T:C	50	100	1	0.07607
4:56576220:A:G	50	100	0.9	0.01725
4:56576297:G:T	50	100	0.93	0.03341
4:56576487:G:A	50	100	1	0.1224
4:56576837:C:T	50	100	0.97	0.06808
4:56576911:C:T	50	100	1	0.02959
4:56577126:G:C	50	100	1	0.3143
4:56577615:T:C	50	98	0.99	0.05719
4:56578247:A:G	50	100	0.99	0.1872
4:56578365:A:G	50	100	0.99	0.1872
4:56578483:C:T	50	100	1	0.122
4:56578734:T:C	50	100	1	0.02959
4:56578823:A:T	50	100	0.97	0.06463
4:56578927:A:C	50	100	0.99	0.01906
4:56579007:T:C	50	100	0.97	0.06463
4:56579396:G:A	50	100	1	0.03304
4:56579724:A:G	50	100	1	0.3146
4:56579842:A:G	50	100	1	0.1222
4:56580314:A:G	50	100	1	0.03304
4:56580618:C:T	50	98	0.93	0.04557
4:56580658:A:C	50	100	1	0.02959
4:56581054:A:G	50	100	1	0.3146
4:56582242:A:G	49	100	1	0.07643
4:56582424:C:T	50	100	0.88	0.03086
4:56582712:G:A	50	100	0.79	0.02088
4:56582921:A:G	50	100	1	0.02723
4:56583124:A:G	50	100	1	0.2776
4:56583157:C:T	50	100	1	0.07643
4:56583500:A:G	50	100	1	0.08388
4:56583521:G:A	50	100	1	0.03468
4:56584094:G:A	50	100	1	0.03286
4:56584454:C:T	50	100	1	0.07643
4:56584682:A:C	50	100	1	0.08388
4:56584987:T:C	50	100	1	0.2809
4:56585800:C:T	50	100	1	0.08424
4:56585808:C:T	50	100	1	0.01289
4:56586007:T:G	50	100	1	0.03631
4:56586205:G:A	50	100	1	0.03631
4:56586386:C:T	50	100	0.97	0.01598
4:56586748:A:G	50	100	1	0.1233
4:56586865:C:T	50	100	0.93	0.03359
4:56587390:A:G	50	100	1	0.2778
4:56587557:A:G	50	100	1	0.2821
4:56587903:C:T	50	92	0.86	0.2168
4:56587988:C:T	50	100	0.97	0.405
4:56588151:A:C	50	100	1	0.283
4:56588243:G:A	50	100	0.95	0.2678
4:56588393:T:C	50	100	1	0.282
4:56588405:A:G	50	100	0.96	0.01434
4:56588449:G:A	50	100	1	0.03613
4:56589106:A:T	50	100	1	0.1583
4:56589191:G:A	50	100	0.99	0.08442
4:56589231:T:C	50	100	1	0.2887
4:56589279:G:T	50	100	1	0.0325
4:56589315:G:C	50	100	0.99	0.1218
4:56589524:A:G	50	100	0.96	0.2406
4:56589599:G:A	50	100	1	0.282
4:56589683:G:T	50	100	0.99	0.02033
4:56589739:T:G	49	100	0.95	0.4858
4:56589747:T:G	50	100	0.98	0.1659
4:56589835:T:C	50	96	1	0.01997
4:56590086:A:C	50	100	1	0.2776
4:56590466:T:C	50	100	0.96	0.4078
4:56590882:C:T	50	100	0.92	0.07117
4:56591752:A:G	50	94	0.95	0.2377
4:56591795:C:G	50	100	0.99	0.2587
4:56591962:T:A	50	96	0.97	0.1703
4:56592074:C:T	50	100	0.91	0.07117
4:56592120:T:G	50	100	0.97	0.1211
4:56592776:C:G	50	94	0.81	0.2347
4:56593218:A:C	50	96	0.79	0.03068
4:56593324:A:G	50	86	0.68	0.3822
4:56593536:T:G	50	96	0.81	0.06699
4:56593673:G:A	50	100	0.78	0.02614
4:56593708:G:T	50	100	0.75	0.01489
4:56593772:C:T	50	100	0.88	0.1189
4:56593954:G:C	50	98	0.94	0.06536
4:56594076:T:C	50	100	0.89	0.04503
4:56594087:A:G	50	98	0.9	0.0394
4:56594113:C:T	50	100	0.92	0.02378
4:56594130:G:C	50	94	0.84	0.2293
4:56594176:G:A	50	100	0.99	0.02923
4:56594352:G:A	50	98	0.94	0.03032
4:56594508:G:C	50	100	0.89	0.03577
4:56594810:A:C	50	100	0.97	0.03831
4:56594853:C:T	50	96	0.92	0.3771
4:56594901:G:A	50	100	1	0.02923
4:56594970:C:A	50	100	0.97	0.09423
4:56595024:C:T	50	96	0.91	0.221
4:56595123:G:T	50	100	1	0.03758
4:56595257:G:A	50	100	0.94	0.06318
4:56595444:G:A	50	100	1	0.03631
4:56595611:G:A	50	100	1	0.03649
4:56595835:T:C	50	96	0.96	0.04139
4:56595856:G:A	50	100	1	0.03631
4:56595936:T:C	50	100	1	0.03649
4:56595971:G:A	49	98	0.96	0.2743
4:56596042:A:T	50	100	1	0.03649
4:56596099:G:A	50	100	1	0.03649
4:56596116:A:C	50	100	1	0.03649
4:56596170:T:C	50	98	0.95	0.2168
4:56596622:C:T	50	100	1	0.02941
4:56596642:G:A	50	100	1	0.03649
4:56596811:A:G	50	98	0.96	0.3814
4:56597133:A:G	50	100	0.99	0.01561
4:56597477:A:G	50	100	1	0.03649
4:56597560:A:C	50	100	0.89	0.0158
4:56597933:G:A	50	100	1	0.03068
4:56598229:A:G	50	100	1	0.02941
4:56598671:G:A	50	100	0.94	0.01126
4:56598720:G:T	50	100	0.69	0.01834
4:56598936:A:G	50	98	0.97	0.04757
4:56598987:T:G	50	100	0.99	0.01126
4:56599160:T:A	50	98	0.94	0.03649
4:56599380:C:T	50	100	1	0.03304
4:56599710:A:G	50	100	1	0.03304
4:56599734:C:T	50	100	0.97	0.02887
4:56599980:A:T	50	100	1	0.03304
4:56600061:A:T	49	100	0.99	0.03304
4:56600872:T:A	50	100	1	0.03631
4:56600874:T:C	50	100	1	0.02669
4:56601166:A:G	50	100	1	0.02687
4:56601255:G:A	50	100	1	0.02669
4:56601268:G:T	50	100	0.96	0.01053
4:56601553:G:A	50	96	0.93	0.01743
4:56601620:G:A	50	100	1	0.02669
4:56602466:A:G	50	100	1	0.02651
4:56602495:C:A	50	98	0.74	0.02415
4:56602824:T:C	50	100	1	0.02651
4:56602834:A:C	50	100	1	0.02651
4:56603077:C:G	50	100	0.88	0.0158
4:56603466:A:G	50	100	0.99	0.05011
4:56603912:T:G	50	100	0.98	0.2157
4:56604045:T:C	50	98	0.98	0.2587
4:56604046:G:A	50	98	0.98	0.2199
4:56604091:A:G	50	100	0.98	0.2582
4:56604452:G:T	50	100	0.98	0.2233
4:56604747:C:T	50	100	1	0.02905
4:56604875:C:T	50	100	0.98	0.2197
4:56605272:T:C	50	100	0.98	0.2155
4:56605465:A:G	50	100	0.99	0.02887
4:56605677:G:A	50	100	0.99	0.02887
4:56605698:T:A	50	100	1	0.01307
4:56606488:G:A	50	100	1	0.02905
4:56606592:T:G	50	100	1	0.04194
4:56606610:G:A	50	100	1	0.02887
4:56606835:T:A	50	100	1	0.04194
4:56606953:A:G	50	100	1	0.04194
4:56606976:G:C	50	100	1	0.04194
4:56607169:G:T	50	100	1	0.01126
4:56607716:G:A	50	100	1	0.04176
4:56607717:G:T	50	100	1	0.04176
4:56607725:C:T	50	100	0.98	0.222
4:56608097:C:G	50	100	0.99	0.05828
4:56609331:G:A	50	100	1	0.01616
4:56609420:A:G	50	100	1	0.01616
4:56609742:C:T	50	100	0.98	0.4368
4:56610460:G:A	50	100	0.99	0.2115
4:56610930:G:A	50	100	0.97	0.01344
4:56611306:C:T	50	100	0.99	0.4853
4:56611397:T:C	50	100	1	0.01162
4:56611628:A:G	50	100	0.99	0.4842
4:56611814:G:A	50	100	1	0.01616
4:56611979:T:C	50	100	1	0.1992
4:56611997:C:T	50	100	0.99	0.01725
4:56612032:T:C	50	100	0.93	0.0354
4:56612355:T:C	50	100	1	0.02705
4:56612387:G:T	50	100	1	0.02215
4:56612452:G:A	50	100	1	0.03304
4:56612724:G:A	50	100	1	0.02905
4:56612727:C:T	50	100	1	0.03214
4:56612869:C:T	50	100	0.99	0.4739
4:56612938:T:C	50	100	0.99	0.494
4:56612984:T:C	50	100	0.99	0.472
4:56613725:G:A	50	100	0.99	0.2431
4:56613807:G:T	50	100	1	0.01107
4:56614024:C:T	50	100	1	0.03159
4:56614390:C:A	50	98	1	0.1992
4:56614849:T:C	50	100	1	0.1993
4:56614928:C:A	50	100	0.92	0.01507
4:56615485:G:A	50	100	1	0.03141
4:56615815:C:T	50	100	0.99	0.2135
4:56615893:T:C	50	100	1	0.1954
4:56615902:G:A	50	100	0.98	0.07952
4:56616447:G:C	50	100	0.99	0.4835
4:56616527:A:T	50	100	0.94	0.03522
4:56616548:T:C	50	100	1	0.03522
4:56616680:G:A	50	100	1	0.2199
4:56616817:T:C	50	100	0.99	0.4835
4:56616919:T:C	50	100	1	0.0256
4:56617447:T:C	50	100	1	0.02887
4:56617615:A:T	50	100	1	0.02887
4:56617807:T:A	50	96	0.92	0.01816
4:56618055:C:T	50	100	0.99	0.4833
4:56618099:G:A	50	100	1	0.03522
4:56618427:T:C	50	100	0.92	0.02814
4:56618576:T:A	50	98	0.99	0.4829
4:56618630:T:A	50	100	1	0.06391
4:56618658:A:T	50	100	1	0.02832
4:56618694:A:G	50	100	0.99	0.1928
4:56618717:G:A	50	100	0.98	0.09005
4:56618805:G:A	50	100	1	0.02832
4:56618836:G:A	50	100	1	0.03522
4:56619553:C:T	50	98	1	0.02905
4:56619783:T:C	50	100	1	0.2629
4:56620060:G:T	50	100	1	0.1973
4:56620508:C:A	50	100	1	0.03522
4:56620529:G:T	50	100	1	0.03522
4:56620748:T:C	50	100	1	0.02832
4:56620770:C:T	50	90	0.63	0.04866
4:56621266:G:T	50	98	0.99	0.4826
4:56621469:C:T	50	100	1	0.01598
4:56621470:A:G	50	100	1	0.03522
4:56621485:G:A	50	100	1	0.02832
4:56621961:C:T	50	100	1	0.02832
4:56621969:C:T	50	100	1	0.02832
4:56622168:C:T	50	100	1	0.06373
4:56622359:C:T	50	100	0.94	0.03159
4:56622711:A:G	50	100	0.82	0.01235
4:56622809:G:A	50	100	1	0.0354
4:56623075:G:T	50	100	1	0.1262
4:56623144:C:A	50	100	1	0.03522
4:56623212:T:C	50	100	1	0.02832
4:56623608:A:G	50	100	1	0.08479
4:56624204:A:C	50	100	0.99	0.4871
4:56624500:C:G	50	100	0.99	0.0906
4:56624571:T:C	50	100	1	0.1988
4:56624661:G:A	50	100	1	0.0354
4:56625116:G:A	50	100	0.99	0.1934
4:56625987:C:T	50	100	1	0.2249
4:56626832:A:G	50	100	1	0.2838
4:56627259:G:A	50	100	0.99	0.02524
4:56627376:C:T	50	100	0.95	0.04557
4:56627568:G:A	50	100	0.98	0.06481
4:56627607:T:C	50	100	0.99	0.0906
4:56627608:G:T	50	100	0.99	0.0906
4:56627905:A:G	50	100	0.99	0.4913
4:56628100:A:G	50	100	0.92	0.01089
4:56628247:G:A	50	100	1	0.1932
4:56628894:T:C	50	98	0.99	0.4185
4:56628907:G:A	50	100	1	0.1251
4:56629118:T:A	50	100	1	0.4831
4:56629244:G:A	50	100	1	0.1253
4:56630442:A:G	50	100	0.86	0.02814
4:56630467:A:G	50	100	1	0.02487
4:56630682:G:A	50	100	0.99	0.1794
4:56630871:G:T	48	89.6	0.99	0.1247
4:56631339:T:C	50	100	0.93	0.04539
4:56631423:T:C	50	100	1	0.02741
4:56631500:G:A	50	100	1	0.2048
4:56631533:C:T	50	98	0.87	0.01834
4:56631598:G:A	50	100	0.99	0.1507
4:56632120:G:A	50	100	1	0.02469
4:56632280:T:C	50	100	0.98	0.4915
4:56632443:C:T	50	100	0.99	0.1846
4:56632553:C:T	50	100	1	0.1983
4:56632650:G:A	50	100	0.98	0.09096
4:56632757:G:A	50	100	0.96	0.02977
4:56633094:T:C	50	100	0.96	0.1084
4:56633300:T:C	50	98	0.98	0.4187
4:56633468:A:G	50	100	0.99	0.4769
4:56633514:A:T	50	100	0.98	0.1727
4:56633749:A:G	50	100	0.99	0.224
4:56633853:C:T	50	100	0.99	0.02469
4:56633860:G:A	50	100	1	0.02487
4:56633990:A:G	50	100	1	0.4237
4:56634308:C:A	50	100	0.99	0.1839
4:56634359:G:T	50	100	0.99	0.1988
4:56634404:A:G	50	98	0.99	0.4777
4:56634474:A:G	50	100	0.98	0.07752
4:56634773:A:G	50	100	1	0.423
4:56634790:A:G	50	100	0.99	0.1906
4:56634872:C:T	50	90	0.79	0.1118
4:56634900:A:G	50	100	0.99	0.4777
4:56635047:A:C	50	100	1	0.423
4:56635243:T:A	50	100	0.97	0.03686
4:56635302:C:T	50	100	1	0.03105
4:56635333:C:G	50	98	0.75	0.03032
4:56635355:A:G	50	100	1	0.423
4:56635361:A:G	50	100	0.99	0.4782
4:56635368:A:T	50	100	1	0.03649
4:56635466:C:A	50	100	0.98	0.09441
4:56635522:G:C	50	100	1	0.02814
4:56636054:C:T	50	100	0.88	0.01307
4:56636105:A:T	50	100	0.84	0.01634
4:56636161:C:T	50	100	1	0.02487
4:56636368:G:T	50	100	0.86	0.0158
4:56636645:G:A	49	100	0.98	0.09078
4:56636671:C:G	50	100	0.98	0.1567
4:56636825:A:G	50	100	0.99	0.1906
4:56636871:A:G	50	100	0.99	0.1912
4:56636911:A:G	50	100	0.99	0.1992
4:56637017:G:T	50	100	0.97	0.07771
4:56637166:C:T	50	100	0.97	0.1095
4:56637254:T:G	50	100	0.98	0.1235
4:56637497:G:A	50	100	0.95	0.1906
4:56637767:G:A	50	98	0.86	0.0443
4:56637840:T:C	50	100	0.89	0.02451
4:56638680:T:C	50	100	0.89	0.2382
4:56638688:A:G	50	100	0.94	0.04121
4:56638902:T:C	50	80	0.78	0.2939
4:56639156:C:G	50	96	0.86	0.2155
4:56639210:T:C	50	100	0.83	0.0463
4:56639587:T:A	50	90	0.83	0.1265
4:56639608:G:C	50	100	0.85	0.01598
4:56639696:C:T	50	100	0.92	0.01107
4:56639774:G:A	50	100	0.84	0.0423
4:56639860:C:T	50	100	0.8	0.02088
4:56640183:A:G	50	100	0.95	0.01543
4:56640212:G:A	50	100	0.81	0.01089
4:56640405:T:G	50	96	0.96	0.4815
4:56640409:G:C	50	100	0.87	0.01144
4:56640471:T:C	50	96	0.95	0.472
4:56640489:G:A	50	100	1	0.01761
4:56640514:G:A	50	100	1	0.01761
4:56640570:A:G	50	96	0.95	0.4214
4:56640619:T:C	50	98	0.93	0.1874
4:56640941:G:A	50	100	0.96	0.04557
4:56641206:C:G	50	100	0.98	0.05047
4:56641575:T:C	50	96	0.96	0.4782
4:56641597:C:A	50	100	0.95	0.0256
4:56642002:A:G	50	96	0.96	0.49
4:56642096:T:G	48	97.9	0.97	0.09513
4:56642166:A:G	50	100	0.98	0.05664
4:56642218:T:C	49	95.9	0.7	0.01906
4:56642248:C:T	50	100	0.99	0.01543
4:56642305:G:A	50	98	0.96	0.08097
4:56642354:T:C	50	100	0.97	0.09078
4:56642536:A:G	50	94	0.94	0.4254
4:56643333:C:G	50	100	0.99	0.0158
4:56643454:T:G	50	100	0.91	0.02015
4:56643656:G:A	50	100	0.91	0.0187
4:56643997:T:G	50	100	0.99	0.07843
4:56644263:G:T	50	100	1	0.01761
4:56644352:T:C	50	98	0.98	0.4183
4:56644378:T:C	50	98	1	0.09967
4:56644386:T:C	50	100	0.9	0.03195
4:56644569:A:G	50	100	0.91	0.01852
4:56645217:G:A	50	98	0.99	0.1324
4:56645338:C:G	50	100	0.98	0.4719
4:56645512:A:T	50	98	0.99	0.2446
4:56645805:T:C	50	100	0.98	0.06227
4:56646295:T:C	50	100	0.88	0.01162
4:56646955:G:A	50	100	0.97	0.173
4:56647501:C:A	50	98	0.96	0.0236
4:56647571:T:A	50	98	0.97	0.1008
4:56647744:C:T	50	100	0.99	0.01035
4:56647746:C:A	50	98	0.98	0.08624
4:56648169:T:C	50	100	0.88	0.01162
4:56648494:C:T	50	98	0.91	0.02233
4:56649542:G:A	50	100	0.98	0.4297
4:56649581:T:C	50	100	0.97	0.4428
4:56650302:G:A	50	100	0.97	0.1598
4:56650503:G:A	50	100	0.96	0.01035
4:56650683:C:T	50	98	0.89	0.03286
4:56650730:G:A	50	96	0.98	0.4523
4:56651275:C:A	50	98	0.96	0.02306
4:56651692:G:C	50	100	0.88	0.01035
4:56651869:A:T	50	92	0.92	0.2318
4:56651871:A:T	50	90	0.93	0.2342
4:56651873:A:T	50	92	0.93	0.3321
4:56651875:T:A	45	95.6	0.62	0.0158
4:56651878:G:T	46	87	0.78	0.128
4:56651944:C:A	50	96	0.97	0.1273
4:56651955:C:G	50	98	0.98	0.4735
4:56652117:G:A	50	100	1	0.1049
4:56653336:T:C	50	100	0.96	0.01198
4:56653454:G:A	50	100	1	0.01525
4:56653786:G:T	50	100	1	0.1075
4:56653833:C:G	50	100	0.99	0.4446
4:56653904:C:T	50	98	0.97	0.1324
4:56653929:T:G	50	100	0.99	0.447
4:56654209:C:T	50	100	0.98	0.4435
4:56654278:A:G	50	100	0.98	0.1102
4:56654323:A:T	50	100	0.97	0.1612
4:56654931:C:T	50	98	0.98	0.08224
4:56655142:G:C	50	100	0.99	0.4464
4:56655159:T:C	50	100	0.99	0.478
4:56655224:A:T	50	100	0.99	0.01561
4:56655246:G:C	50	100	0.99	0.447
4:56655320:C:G	50	100	0.99	0.4468
4:56655539:G:A	50	100	1	0.01525
4:56655563:C:G	50	100	0.99	0.4472
4:56655582:A:G	50	100	0.99	0.447
4:56655584:A:C	50	100	0.99	0.4472
4:56655661:G:A	50	100	0.99	0.4477
4:56655749:A:G	50	100	0.99	0.4644
4:56655968:C:T	50	100	1	0.01507
4:56656054:A:G	50	98	0.99	0.4435
4:56656065:C:T	50	100	1	0.01507
4:56656089:C:T	50	100	1	0.01507
4:56656163:C:T	50	100	1	0.01507
4:56656229:G:A	50	100	0.88	0.01017
4:56656480:A:G	50	100	0.99	0.4457
4:56656523:C:T	50	100	0.99	0.4611
4:56656711:G:A	50	100	0.77	0.01035
4:56657173:C:T	50	100	1	0.4417
4:56657254:T:C	50	100	1	0.148
4:56657282:G:C	50	100	1	0.01924
4:56657491:G:A	50	100	1	0.4746
4:56657518:C:T	50	100	1	0.4737
4:56657703:T:C	50	100	1	0.4611
4:56657958:T:C	50	100	1	0.2945
4:56658029:T:C	50	100	1	0.1467
4:56658497:T:C	50	100	1	0.01906
4:56658804:T:C	50	100	1	0.1469
4:56658939:A:G	50	100	1	0.01906
4:56658942:C:A	50	100	1	0.1467
4:56658995:T:C	50	100	1	0.2945
4:56659095:T:G	50	100	1	0.474
4:56659220:T:C	50	100	1	0.1592
4:56659503:T:C	50	100	1	0.4548
4:56659554:G:C	50	100	1	0.01235
4:56659615:A:C	50	100	1	0.01743
4:56659635:G:T	50	100	0.99	0.02723
4:56659665:C:T	50	100	1	0.1592
4:56659763:T:A	50	100	0.99	0.02723
4:56659792:G:A	50	100	1	0.1592
4:56660063:A:T	50	100	1	0.4824
4:56660183:A:C	50	100	0.99	0.2907
4:56660256:G:A	50	100	0.99	0.2905
4:56660334:T:C	50	100	0.98	0.1625
4:56660568:A:T	50	100	0.98	0.2952
4:56660828:C:A	50	100	0.97	0.1663
4:56660851:G:A	50	100	0.95	0.02741
4:56660852:G:C	50	100	0.97	0.01325
4:56661032:T:C	50	98	0.95	0.1975
4:56661278:A:G	50	98	0.89	0.1737
4:56661323:A:G	50	98	0.82	0.04248
4:56661399:T:C	50	100	0.92	0.02796
4:56661420:T:C	50	96	0.87	0.1629
4:56662211:C:T	50	100	0.94	0.09495
4:56662277:T:C	50	90	0.92	0.429
4:56662840:A:G	50	92	0.93	0.344
4:56662848:A:C	50	98	0.95	0.1905
4:56663214:A:G	50	94	0.84	0.06463
4:56663302:T:G	50	98	0.97	0.1923
4:56663420:A:G	50	98	0.98	0.1926
4:56663538:T:C	50	94	0.97	0.3401
4:56663626:C:T	49	100	0.98	0.01816
4:56663688:T:G	50	100	0.98	0.063
4:56663731:A:C	50	98	0.98	0.1788
4:56664141:T:A	50	100	0.99	0.01906
4:56664342:A:G	50	98	0.98	0.193
4:56664472:C:A	50	100	0.93	0.05174
4:56664980:A:G	50	98	0.98	0.1022
4:56665151:C:A	50	100	0.9	0.01144
4:56665318:C:T	50	100	0.94	0.04158
4:56665340:C:T	50	100	0.95	0.0472
4:56665541:T:C	50	100	1	0.01416
4:56665815:C:T	50	100	1	0.01107
4:56665965:G:A	50	98	0.99	0.2554
4:56666073:G:T	50	100	0.98	0.05338
4:56666179:C:G	50	94	0.99	0.2556
4:56666298:C:G	50	100	1	0.01961
4:56666367:A:G	50	100	0.89	0.02887
4:56667386:G:T	50	94	0.96	0.06463
4:56667403:G:A	50	100	0.99	0.0443
4:56667521:G:A	50	100	0.97	0.05301
4:56667735:T:G	50	98	0.97	0.0532
4:56667874:C:A	50	100	0.97	0.05229
4:56668273:C:T	50	100	0.96	0.04611
4:56668420:T:C	50	100	0.99	0.04448
4:56668729:T:A	50	100	0.97	0.04375
4:56669279:C:T	50	100	0.86	0.02832
4:56670040:G:A	50	98	0.99	0.2562
4:56670326:T:A	50	88	0.82	0.05755
4:56670469:C:T	50	100	0.99	0.1311
4:56670748:G:A	50	98	0.99	0.05919
4:56670921:C:T	50	100	0.89	0.02142
4:56671033:A:C	50	94	0.99	0.2598
4:56671246:A:G	50	100	1	0.01888
4:56671518:C:A	50	96	0.94	0.1977
4:56671891:T:A	50	100	1	0.01416
4:56672714:C:T	50	96	0.95	0.1979
4:56672729:G:A	50	100	0.98	0.06681
4:56672797:A:T	50	100	1	0.01344
4:56673797:C:T	50	100	1	0.01797
4:56673830:G:A	50	94	0.83	0.01017
4:56673894:G:A	50	100	0.98	0.06481
4:56674170:C:G	50	100	1	0.06554
4:56676072:A:G	50	94	1	0.2977
4:56676133:T:C	50	94	1	0.2331
4:56676288:T:C	50	94	0.99	0.3807
4:56676828:C:T	50	94	1	0.3112
4:56676891:C:T	50	100	0.99	0.05937
4:56677511:G:A	50	96	1	0.2335
4:56677613:G:A	50	100	1	0.02015
4:56677759:C:A	50	96	0.99	0.3856
4:56678187:C:T	50	96	0.99	0.2353
4:56678232:C:T	50	100	0.92	0.01398
4:56678516:G:A	49	100	0.95	0.0256
4:56678590:C:T	50	100	0.99	0.06209
4:56678591:G:T	50	100	0.85	0.01761
4:56679496:A:G	50	100	1	0.01089
4:56679571:G:A	50	100	1	0.02687
4:56679650:G:A	50	100	1	0.02033
4:56679792:A:G	50	100	1	0.01253
4:56680033:A:T	50	100	1	0.01235
4:56680633:T:C	50	100	0.99	0.2629
4:56680711:T:A	50	84	0.84	0.08733
4:56680805:G:C	50	100	0.99	0.4448
4:56681394:G:C	50	100	0.99	0.05501
4:56681636:C:T	50	100	1	0.2656
4:56681872:G:T	50	100	0.99	0.2718
4:56681900:A:G	50	98	0.99	0.01398
4:56682090:G:T	50	100	0.99	0.01089
4:56682144:C:T	50	100	1	0.02142
4:56682433:A:G	50	100	1	0.3802
4:56682737:G:C	50	100	1	0.0443
4:56683362:C:T	50	100	1	0.368
4:56683417:C:T	50	92	1	0.3401
4:56683437:C:T	50	96	1	0.4898
4:56683523:G:C	50	100	1	0.3678
4:56683546:G:A	50	96	0.99	0.49
4:56683655:A:T	50	92	0.99	0.272
4:56683667:G:A	50	92	0.99	0.2674
4:56684086:T:A	50	92	0.99	0.3451
4:56684169:G:A	50	100	1	0.01997
4:56684233:A:G	50	98	0.99	0.01144
4:56684704:C:T	50	98	0.99	0.0118
4:56684921:G:A	50	96	0.98	0.1126
4:56684986:C:T	50	100	0.99	0.3588
4:56685704:T:G	50	98	0.99	0.3646
4:56685822:A:C	49	100	1	0.01997
4:56686052:C:A	39	82.1	0.92	0.1102
4:56686129:T:C	44	97.7	0.99	0.01743
4:56686234:T:C	46	93.5	0.99	0.2244
4:56686488:C:T	50	98	0.99	0.1115
4:56686567:C:G	50	96	0.99	0.1113
4:56686593:G:A	50	100	1	0.01997
4:56686644:G:A	50	100	0.99	0.3611
4:56687192:G:A	50	100	0.99	0.01198
4:56687224:T:C	50	100	0.96	0.0167
4:56687616:A:G	50	100	0.95	0.1227
4:56687804:T:C	50	98	0.98	0.2013
4:56687823:C:T	50	100	0.99	0.0207
4:56688262:G:A	50	96	0.9	0.01961
4:56688455:A:G	50	94	0.98	0.3484
4:56688930:G:A	50	98	0.99	0.2242
4:56688937:C:T	50	98	0.98	0.4328
4:56688973:T:C	50	98	0.98	0.1391
4:56689043:C:A	50	98	0.78	0.01779
4:56689126:A:T	50	100	1	0.01107
4:56689561:T:C	50	96	1	0.3204
4:56689740:G:A	50	100	0.98	0.08696
4:56690465:T:C	50	98	0.99	0.4506
4:56690502:T:C	50	98	0.99	0.4504
4:56690636:A:G	50	98	1	0.4493
4:56691147:T:C	50	100	0.99	0.4503
4:56691208:C:A	49	100	0.99	0.4257
4:56691229:C:A	50	98	0.99	0.4503
4:56691421:T:C	50	98	1	0.3208
4:56691608:T:C	50	100	1	0.3217
4:56691640:T:G	50	100	1	0.3217
4:56691644:T:C	50	100	1	0.3217
4:56691665:T:C	50	94	0.88	0.09822
4:56691765:A:G	50	96	0.93	0.2064
4:56691793:G:A	50	100	1	0.3217
4:56691847:G:T	50	100	0.99	0.4321
4:56691923:A:G	50	100	1	0.3217
4:56692228:G:A	50	100	0.99	0.2435
4:56692233:C:A	50	100	0.99	0.2435
4:56692260:C:T	50	100	0.99	0.2369
4:56692514:A:G	50	100	0.99	0.2369
4:56693064:T:C	49	100	0.96	0.01144
4:56693070:T:G	49	100	0.99	0.2375
4:56693109:A:C	48	100	0.99	0.2324
4:56693130:C:G	49	100	0.99	0.234
4:56693247:A:G	50	100	0.99	0.2373
4:56693287:T:A	50	100	0.99	0.2373
4:56693394:A:T	48	75	0.95	0.2326
4:56693402:C:A	48	75	0.98	0.2315
4:56693526:G:A	49	100	0.93	0.02106
4:56693647:A:C	48	77.1	0.91	0.4715
4:56693732:C:T	48	83.3	0.88	0.1095
4:56693848:C:T	50	82	0.93	0.4813
4:56693852:C:T	47	80.9	0.73	0.13
4:56693912:G:T	50	88	0.98	0.2367
4:56693932:C:T	50	100	1	0.03159
4:56693964:T:C	50	96	0.98	0.2375
4:56693999:T:A	50	100	1	0.03268
4:56694070:G:C	50	96	0.98	0.2375
4:56694071:C:T	50	96	0.98	0.2375
4:56694133:T:C	50	100	0.99	0.2324
4:56694138:A:C	50	100	0.98	0.2377
4:56694209:G:A	49	98	0.98	0.2377
4:56694275:A:G	50	98	0.98	0.2435
4:56694425:A:T	50	100	1	0.03268
4:56694570:A:C	50	100	0.98	0.2377
4:56694844:G:T	50	100	0.98	0.4308
4:56694941:G:T	50	100	0.99	0.2377
4:56694997:C:T	50	98	0.92	0.01416
4:56695008:G:A	50	100	0.99	0.2378
4:56695246:A:T	50	100	0.99	0.238
4:56695260:T:C	50	100	0.99	0.238
4:56695481:A:G	50	100	1	0.2705
4:56696297:T:C	50	100	0.99	0.4829
4:56696612:G:A	49	98	1	0.49
4:56696893:G:A	50	100	1	0.2331
4:56696928:G:A	50	100	0.99	0.4798
4:56697000:T:C	50	100	0.99	0.4808
4:56697008:C:G	50	100	0.99	0.01979
4:56697118:G:A	50	100	0.98	0.01144
4:56697902:A:G	50	98	1	0.2723
4:56697929:A:G	50	100	1	0.2573
4:56697972:G:C	50	100	0.99	0.4811
4:56698127:T:G	50	98	0.99	0.4882
4:56698387:G:A	50	100	1	0.0374
4:56698567:C:G	50	100	0.99	0.2377
4:56698636:T:C	50	100	1	0.2228
4:56698987:A:G	50	100	0.99	0.4815
4:56699240:C:G	50	100	0.99	0.2357
4:56699886:G:C	50	98	0.99	0.4891
4:56700834:C:G	50	98	1	0.2193
4:56701085:T:A	50	98	0.99	0.2217
4:56701220:G:T	50	98	0.99	0.4911
4:56701262:C:T	50	98	0.99	0.2222
4:56701263:C:T	50	98	0.99	0.2222
4:56701365:G:A	50	94	0.99	0.4822
4:56701430:T:C	50	98	0.99	0.2046
4:56701910:T:A	50	98	0.97	0.2217
4:56702362:T:C	50	96	0.97	0.4944
4:56703381:T:C	50	98	0.96	0.4753
4:56703638:C:G	50	100	0.95	0.03431
4:56703639:C:T	50	100	0.95	0.03431
4:56703913:G:A	50	100	0.9	0.02142
4:56704197:G:A	50	100	0.95	0.01943
4:56704878:G:A	50	100	0.92	0.0325
4:56704899:T:C	50	100	0.99	0.01652
4:56705202:C:T	50	100	0.99	0.09604
4:56705541:G:A	50	100	0.93	0.0216
4:56705708:A:G	50	96	0.88	0.06718
4:56705851:C:T	50	98	0.97	0.4958
4:56706081:C:G	50	100	0.93	0.02542
4:56706621:T:C	50	100	0.89	0.02669
4:56706675:T:C	50	100	0.98	0.2248
4:56706683:A:G	50	100	0.97	0.2268
4:56706817:G:A	50	100	0.97	0.1275
4:56706893:A:G	50	100	0.73	0.01216
4:56707109:T:C	50	94	0.95	0.2013
4:56707262:C:T	50	100	0.97	0.1153
4:56707280:C:T	50	100	0.97	0.1151
4:56707499:T:G	50	96	0.83	0.06155
4:56707565:C:T	50	100	0.98	0.01743
4:56708780:C:A	50	94	0.87	0.07081
4:56708890:G:A	50	100	0.98	0.165
4:56708926:T:C	50	98	0.98	0.1509
4:56709133:C:T	50	100	0.99	0.1649
4:56710037:G:C	50	100	0.98	0.03322
4:56710280:C:A	50	100	0.99	0.1144
4:56710959:C:T	50	98	0.99	0.01961
4:56711752:T:C	50	100	1	0.1385
4:56711943:A:T	50	100	0.99	0.1603
4:56712002:T:C	50	100	0.99	0.01434
4:56712046:A:G	50	100	0.99	0.1376
4:56712150:C:T	50	100	0.99	0.01216
4:56712445:G:A	49	100	1	0.3413
4:56712591:T:A	50	100	1	0.1378
4:56712710:T:C	50	100	0.99	0.1146
4:56712804:C:A	50	100	0.99	0.2024
4:56712838:C:T	50	100	1	0.01707
4:56713059:T:A	50	100	1	0.3406
4:56713065:C:T	49	100	0.99	0.1785
4:56713551:T:G	50	100	1	0.138
4:56713589:A:G	50	100	1	0.3406
4:56713754:G:A	50	100	1	0.3406
4:56713988:C:T	50	100	0.98	0.2015
4:56714146:C:T	50	100	0.97	0.1238
4:56714156:C:T	50	98	0.78	0.01652
4:56714189:T:G	50	100	0.99	0.03722
4:56714617:T:C	50	96	0.61	0.0187
4:56714799:A:G	49	100	0.99	0.152
4:56714941:A:C	50	100	1	0.3406
4:56715001:A:C	50	100	0.99	0.1155
4:56715006:G:C	50	100	1	0.3404
4:56715135:G:A	50	100	0.94	0.06572
4:56715203:C:T	50	96	0.98	0.1311
4:56715275:A:C	50	100	0.95	0.01325
4:56715352:A:T	50	100	0.98	0.01997
4:56715376:A:G	49	100	1	0.2013
4:56715468:T:C	50	100	1	0.138
4:56715499:A:T	50	100	1	0.138
4:56715602:C:T	50	100	0.99	0.03359
4:56715641:C:A	50	98	1	0.3402
4:56715861:G:A	50	100	1	0.2015
4:56715939:T:C	50	88	0.99	0.1383
4:56715958:A:T	50	98	0.99	0.467
4:56716103:C:A	50	100	1	0.1391
4:56716133:A:C	50	100	0.99	0.1151
4:56716573:C:T	50	100	1	0.3406
4:56716603:A:G	50	100	1	0.1367
4:56716769:A:C	50	100	1	0.1997
4:56716846:A:T	50	100	0.99	0.1129
4:56716977:C:T	50	98	0.82	0.01325
4:56717128:G:T	50	100	0.99	0.2004
4:56717274:G:A	50	100	1	0.3381
4:56717340:C:T	50	96	0.97	0.1238
4:56717341:A:G	50	96	0.97	0.1238
4:56717419:C:T	50	100	0.94	0.01344
4:56717591:C:T	49	98	0.98	0.01997
4:56717691:C:T	48	83.3	0.99	0.1367
4:56717734:G:T	47	97.9	1	0.02052
4:56717741:C:A	46	84.8	0.98	0.1369
4:56717811:C:G	50	98	0.99	0.1367
4:56718088:G:T	50	100	1	0.3381
4:56718193:G:A	50	100	1	0.01743
4:56718404:T:C	50	100	1	0.2003
4:56718501:C:T	50	100	0.99	0.3381
4:56718749:C:A	50	96	0.9	0.03686
4:56719096:C:T	50	100	0.98	0.1344
4:56719417:G:A	50	100	0.99	0.3355
4:56719542:T:A	50	100	0.98	0.1356
4:56719657:A:T	50	98	0.89	0.02052
4:56719924:C:G	50	98	0.99	0.3401
4:56719936:T:G	50	100	0.99	0.134
4:56719988:T:C	50	98	0.99	0.3357
4:56720060:A:T	50	100	0.92	0.01289
4:56720073:A:G	50	100	0.99	0.112
4:56720154:A:C	48	100	0.99	0.2006
4:56720423:A:G	50	100	0.99	0.1342
4:56720613:A:G	50	100	0.99	0.3359
4:56720915:A:G	50	100	0.99	0.1645
4:56721397:T:G	50	100	0.98	0.2006
4:56721629:C:T	50	98	0.98	0.195
4:56721904:G:A	50	100	0.98	0.01271
4:56722822:T:C	50	100	1	0.1117
4:56722892:T:C	50	100	0.87	0.0207
4:56723174:C:T	50	100	0.99	0.1716
4:56723317:T:C	50	100	1	0.01906
4:56723579:C:T	50	100	0.96	0.01779
4:56723905:G:A	50	100	1	0.1275
4:56724162:A:G	50	100	0.99	0.01216
4:56724443:T:C	50	100	0.96	0.02723
4:56724915:G:A	50	100	0.99	0.1625
4:56725708:A:T	50	100	0.99	0.01216
4:56725737:G:A	50	100	0.98	0.01144
4:56726389:C:A	50	100	1	0.01235
4:56726477:G:A	50	100	1	0.01235
4:56726551:G:C	50	100	0.99	0.1086
4:56727292:G:A	50	100	0.97	0.1176
4:56727422:T:C	50	100	0.99	0.1621
4:56728029:T:C	50	100	0.99	0.1932
4:56728055:A:G	50	100	0.99	0.1934
4:56728160:T:C	50	100	0.99	0.1934
4:56728240:G:A	50	98	0.94	0.04049
4:56728628:G:A	50	100	1	0.1342
4:56728695:G:A	50	100	0.96	0.1176
4:56728801:C:T	50	100	1	0.1422
4:56729067:G:A	50	100	1	0.1338
4:56729376:C:A	50	100	1	0.1418
4:56729392:G:A	50	100	0.99	0.01997
4:56729975:C:G	50	98	0.99	0.1924
4:56729993:A:G	50	100	0.98	0.1091
4:56730084:G:A	50	100	1	0.1418
4:56730244:G:A	50	100	0.97	0.1173
4:56730747:A:G	50	96	0.98	0.3804
4:56730790:G:T	50	100	1	0.1313
4:56730806:C:T	50	96	0.97	0.3805
4:56730874:C:T	50	98	0.97	0.05792
4:56730881:A:C	50	96	0.97	0.3805
4:56730978:A:G	50	96	0.97	0.3805
4:56731044:A:G	50	96	0.97	0.3789
4:56731151:A:C	50	96	0.98	0.3804
4:56731176:G:A	50	96	0.98	0.3804
4:56731368:G:C	50	98	0.99	0.1525
4:56731369:C:T	50	100	0.99	0.1313
4:56731383:A:G	50	98	0.99	0.1592
4:56731556:T:C	50	96	0.97	0.3744
4:56731572:C:A	50	96	0.97	0.3618
4:56731879:G:A	50	100	0.74	0.01943
4:56731898:G:A	50	98	0.96	0.05792
4:56732031:G:A	50	100	0.98	0.02505
4:56732126:G:A	50	98	0.89	0.03286
4:56732746:C:T	50	98	0.98	0.01707
4:56732828:G:C	50	100	0.94	0.1104
4:56733117:G:A	50	100	0.94	0.1135
4:56733485:G:A	50	100	0.92	0.01416
4:56733884:C:T	50	94	0.85	0.2141
4:56733908:A:G	50	96	0.88	0.06718
4:56733940:G:A	50	90	0.84	0.2239
4:56734269:T:C	50	100	0.95	0.01471
4:56734386:T:C	50	98	0.88	0.05574
4:56734457:G:A	50	100	0.94	0.05773
4:56734523:C:T	50	92	0.89	0.4279
4:56734611:C:G	49	98	0.86	0.06137
4:56735551:T:A	49	91.8	0.91	0.1098
4:56735922:A:G	50	94	0.93	0.405
4:56736141:A:G	50	98	0.94	0.01452
4:56736224:T:C	50	100	0.95	0.05973
4:56736281:T:C	50	100	0.93	0.1412
4:56736363:G:A	49	98	0.94	0.01434
4:56736507:G:A	50	100	0.9	0.05283
4:56736631:A:G	50	100	0.91	0.05265
4:56736806:A:G	49	95.9	0.92	0.1607
4:56737023:A:G	50	100	0.94	0.01489
4:56737356:C:A	50	98	0.96	0.2513
4:56737516:C:T	50	96	0.94	0.08206
4:56737903:A:G	50	94	0.95	0.1309
4:56738790:T:C	50	100	0.94	0.061
4:56738885:G:C	50	98	0.94	0.01107
4:56738904:G:C	50	98	0.96	0.4419
4:56739430:A:G	50	100	0.97	0.0118
4:56739591:G:A	50	96	0.94	0.0748
4:56739597:A:G	50	96	0.97	0.2558
4:56739881:T:C	50	94	0.97	0.2556
4:56740212:T:A	50	94	0.97	0.3194
4:56740278:A:G	50	96	0.94	0.3724
4:56740455:C:A	50	98	0.88	0.08569
4:56740522:A:C	50	96	0.96	0.3194
4:56740710:T:A	50	98	0.89	0.05719
4:56741435:G:A	50	92	0.96	0.1293
4:56741862:A:G	49	95.9	0.96	0.07571
4:56742177:T:A	50	96	0.93	0.08333
4:56742803:C:T	50	96	0.96	0.3391
4:56743486:G:A	50	98	0.88	0.06227
4:56743629:C:G	50	98	0.95	0.3312
4:56745556:C:T	50	98	0.96	0.0118
4:56746186:G:A	50	92	0.89	0.08805
4:56746192:A:G	49	95.9	0.89	0.285
4:56746704:G:A	50	100	0.89	0.05011
4:56746723:T:C	50	92	0.87	0.07117
4:56747994:T:G	50	88	0.89	0.4392
4:56748038:C:T	50	100	0.87	0.02124
4:56748039:G:A	50	98	0.92	0.3048
4:56748052:C:T	49	89.8	0.92	0.4635
4:56748126:T:C	50	94	0.93	0.4375
4:56748597:G:C	50	96	0.96	0.3971
4:56748791:T:C	50	98	0.91	0.02433
4:56748887:C:T	50	98	0.97	0.04593
4:56749000:C:A	50	98	0.97	0.04811
4:56749021:T:A	50	98	0.98	0.04593
4:56749115:C:T	50	100	0.98	0.04611
4:56749184:G:A	50	100	0.97	0.04611
4:56749720:C:T	50	98	0.95	0.2562
4:56749865:T:A	50	100	0.91	0.02415
4:56750016:G:A	50	100	0.98	0.03649
4:56750913:G:A	50	98	0.96	0.2554
4:56751011:G:C	50	100	1	0.04684
4:56751062:C:T	50	100	1	0.04666
4:56751067:G:A	50	100	1	0.04666
4:56751295:G:A	50	100	1	0.04702
4:56751417:A:G	50	100	1	0.04739
4:56751524:C:T	50	100	1	0.0472
4:56751624:C:T	50	100	1	0.04702
4:56751959:T:C	50	100	1	0.04702
4:56751998:G:C	50	100	0.92	0.01743
4:56752021:A:T	50	94	0.97	0.3482
4:56752024:C:A	50	100	1	0.04702
4:56752030:G:A	50	100	1	0.04702
4:56752069:A:C	50	98	0.97	0.3448
4:56752231:A:G	50	100	0.94	0.0472
4:56752395:A:G	50	100	1	0.04702
4:56752410:C:T	50	96	0.92	0.05991
4:56752424:C:T	50	98	0.96	0.2164
4:56752637:G:C	50	100	0.99	0.0472
4:56753094:G:C	50	100	0.99	0.04739
4:56753285:C:T	50	100	0.99	0.04702
4:56753516:A:G	50	96	0.95	0.1176
4:56753569:G:A	50	92	0.98	0.3488
4:56753597:C:T	50	96	0.96	0.4849
4:56753652:A:T	49	98	0.91	0.09187
4:56753656:T:A	50	100	0.89	0.01162
4:56753927:C:T	50	100	0.99	0.04702
4:56754150:T:C	50	100	0.99	0.03704
4:56754281:C:A	50	100	0.98	0.04702
4:56754471:C:T	50	100	0.99	0.04702
4:56754598:G:A	50	100	0.99	0.0472
4:56755054:A:C	50	96	0.96	0.1118
4:56755086:A:G	50	100	0.98	0.0472
4:56755154:G:T	50	96	0.97	0.1173
4:56755421:C:T	49	100	0.98	0.0472
4:56755520:G:A	50	96	0.67	0.03958
4:56755538:A:G	50	96	0.98	0.3444
4:56755553:T:C	50	100	0.99	0.0394
4:56755581:G:A	49	91.8	0.98	0.3477
4:56755595:G:C	50	96	0.98	0.1098
4:56755627:C:A	50	96	0.97	0.4139
4:56755677:A:G	50	98	0.97	0.256
4:56755790:C:T	50	100	0.97	0.04757
4:56755895:G:A	50	100	0.97	0.04793
4:56756056:G:A	50	98	0.98	0.4245
4:56756071:A:G	50	100	0.98	0.1665
4:56756202:T:C	50	98	0.98	0.3444
4:56756412:A:G	50	98	0.98	0.344
4:56756500:A:G	50	100	0.99	0.03813
4:56756575:C:G	50	98	0.98	0.2255
4:56756701:G:C	50	98	0.99	0.1696
4:56756740:T:C	49	100	0.99	0.03813
4:56756885:A:G	50	100	0.99	0.4737
4:56756955:A:G	50	100	0.99	0.2451
4:56757231:C:T	50	98	0.93	0.2536
4:56757370:C:T	50	96	0.98	0.3437
4:56757437:G:C	50	98	0.99	0.3533
4:56757871:G:A	50	98	0.99	0.4176
4:56758215:T:G	50	96	0.98	0.3437
4:56758302:A:T	50	100	0.99	0.01507
4:56758325:A:C	50	100	0.98	0.2235
4:56758391:C:G	50	98	0.98	0.1623
4:56758415:G:A	50	100	1	0.01525
4:56758614:G:A	50	100	1	0.01543
4:56758743:T:G	50	100	0.99	0.2295
4:56759016:A:C	50	100	0.99	0.1908
4:56759289:C:G	50	100	0.99	0.2064
4:56759427:G:C	50	98	0.97	0.3399
4:56759700:C:T	50	100	0.99	0.04176
4:56759819:G:A	50	100	0.99	0.03922
4:56759858:A:G	50	96	0.92	0.05646
4:56759870:T:C	50	96	0.98	0.339
4:56759885:C:T	50	100	1	0.0158
4:56759905:T:C	50	98	0.98	0.3384
4:56759961:C:T	50	100	1	0.0158
4:56760167:A:G	50	100	1	0.0158
4:56760188:T:G	50	100	1	0.0158
4:56760215:G:A	50	98	0.98	0.1643
4:56760259:A:G	50	100	1	0.0158
4:56760397:G:A	50	100	1	0.0158
4:56760418:A:G	50	100	1	0.0158
4:56760431:A:G	50	100	1	0.0158
4:56761110:G:A	50	98	0.98	0.1688
4:56761285:G:A	50	98	0.99	0.3813
4:56761833:T:C	50	96	0.93	0.1928
4:56762057:A:G	50	100	0.98	0.3883
4:56762065:C:T	50	100	0.98	0.1645
4:56762123:T:C	50	100	0.99	0.1993
4:56762241:C:T	50	100	0.98	0.1986
4:56762269:G:A	50	100	0.86	0.01688
4:56762288:C:T	50	100	0.98	0.163
4:56763113:C:G	50	98	0.96	0.03813
4:56763312:G:A	50	100	0.98	0.1714
4:56763444:C:G	50	100	0.98	0.201
4:56763544:C:T	49	100	0.98	0.1712
4:56763805:G:A	50	98	0.98	0.191
4:56763871:C:T	50	92	0.83	0.06935
4:56764747:C:T	50	98	0.92	0.06318
4:56764819:G:A	50	98	0.97	0.03903
4:56765059:G:A	50	98	0.67	0.01997
4:56765882:A:G	50	100	0.91	0.08733
4:56766029:A:C	50	98	0.9	0.05356
4:56766285:G:A	50	100	0.94	0.1422
4:56766388:C:T	50	94	0.8	0.01162
4:56766991:G:A	50	98	0.94	0.1394
4:56767124:C:T	50	98	0.92	0.1378
4:56767298:G:C	49	98	0.93	0.144
4:56767390:G:A	50	100	0.84	0.01235
4:56768076:C:T	50	98	0.91	0.1416
4:56769236:C:T	50	100	0.93	0.07008
4:56769337:G:A	50	98	0.84	0.169
4:56769757:C:T	50	98	0.85	0.1645
4:56770459:C:T	50	98	0.74	0.01852
4:56770464:T:C	50	92	0.85	0.2424
4:56770604:C:T	50	96	0.9	0.03286
4:56770712:T:C	50	84	0.72	0.2996
4:56770717:A:G	50	84	0.74	0.3529
4:56770739:G:T	50	86	0.72	0.4559
4:56771733:G:C	50	94	0.81	0.1247
4:56771785:A:G	50	92	0.83	0.2781
4:56772103:C:A	50	96	0.95	0.07698
4:56772124:G:T	50	98	0.93	0.02778
4:56772185:C:T	50	94	0.9	0.2939
4:56772599:C:T	50	92	0.93	0.354
4:56772699:C:T	50	98	0.98	0.05882
4:56772872:T:C	50	100	0.97	0.01434
4:56773025:A:G	50	98	0.96	0.08424
4:56773364:C:A	50	100	0.98	0.01434
4:56773419:A:G	50	98	0.98	0.05973
4:56773941:A:G	50	100	0.61	0.01543
4:56774239:A:T	50	98	0.98	0.1487
4:56774391:G:T	50	98	0.93	0.2896
4:56774815:G:A	50	98	0.99	0.05919
4:56775319:G:T	47	100	0.93	0.297
4:56775351:G:A	45	97.8	0.97	0.0837
4:56775509:G:A	50	100	0.88	0.01634
4:56776370:C:T	50	98	0.82	0.0167
4:56776427:C:T	50	100	0.99	0.05973
4:56777277:T:G	50	100	0.99	0.06009
4:56777449:G:T	50	100	0.9	0.1057
4:56777477:T:G	50	98	0.93	0.2972
4:56777528:A:G	50	98	0.98	0.06917
4:56777777:T:C	50	100	0.89	0.04357
4:56778114:G:A	49	95.9	0.92	0.3967
4:56778120:C:T	50	96	0.78	0.06826
4:56778164:T:G	50	100	0.98	0.1146
4:56778960:T:C	50	98	0.7	0.01507
4:56779122:C:T	50	100	0.94	0.04448
4:56779474:G:A	50	100	0.94	0.03849
4:56779962:T:C	50	100	0.95	0.04484
4:56780436:C:A	50	100	0.97	0.05973
4:56781017:C:T	50	100	0.98	0.02796
4:56781153:G:A	50	94	0.92	0.3183
4:56781499:G:C	50	100	0.93	0.05901
4:56781658:T:C	50	100	0.85	0.01561
4:56781880:C:A	50	98	0.93	0.3001
4:56781979:T:C	50	100	0.93	0.06336
4:56782366:G:A	50	94	0.89	0.07589
4:56782530:A:C	50	94	0.91	0.1667
4:56782818:A:G	50	100	0.94	0.04557
4:56782915:A:G	50	94	0.92	0.2377
4:56782993:C:A	50	96	0.91	0.4864
4:56783379:A:G	50	98	0.9	0.2803
4:56783420:A:G	50	100	0.88	0.01144
4:56783472:A:G	50	98	0.9	0.36870000000000003
4:56783534:C:T	50	94	0.89	0.03867
4:56784594:G:A	50	100	0.84	0.01852
4:56784725:G:A	50	100	0.93	0.1068
4:56784802:C:T	50	100	0.99	0.02451
4:56784837:G:C	50	100	0.9	0.02052
4:56786214:G:A	50	100	0.96	0.163
4:56786612:A:G	50	94	0.97	0.392
4:56786625:C:G	50	100	0.98	0.03667
4:56787152:C:T	50	100	1	0.01543
4:56787305:T:C	50	100	0.99	0.05792
4:56787752:C:T	50	100	0.97	0.1716
4:56788257:C:T	50	100	0.99	0.1356
4:56788406:C:A	50	100	0.99	0.3155
4:56788433:T:G	50	100	0.98	0.0345
4:56788437:T:G	50	100	0.98	0.03468
4:56788446:G:C	49	100	1	0.05229
4:56788499:T:C	50	100	0.98	0.06064
4:56788543:C:T	50	100	0.99	0.1394
4:56788861:T:C	50	100	0.98	0.3577
4:56788869:G:A	50	100	0.99	0.03322
4:56789269:T:C	50	100	0.99	0.3163
4:56789639:C:T	50	100	0.99	0.05701
4:56789706:C:G	50	100	0.99	0.06046
4:56790144:G:A	50	100	0.96	0.1008
4:56790187:G:C	50	100	0.98	0.03413
4:56790732:A:G	50	100	0.92	0.03395
4:56790897:G:A	50	100	0.99	0.3155
4:56791259:A:G	50	100	0.89	0.03395
4:56791799:C:T	50	100	0.99	0.1396
4:56792134:G:A	50	100	1	0.05229
4:56792250:C:T	50	98	0.86	0.02977
4:56792385:G:A	50	100	0.99	0.1358
4:56792782:T:G	50	100	0.98	0.3159
4:56794016:A:C	50	100	0.99	0.3154
4:56794635:C:T	50	100	1	0.1345
4:56795389:A:G	50	100	0.99	0.2446
4:56795524:T:C	50	100	1	0.04267
4:56795592:G:A	50	100	0.9	0.01198
4:56795679:A:G	50	100	1	0.1307
4:56795743:C:T	50	94	0.9	0.06536
4:56795967:C:T	50	100	0.93	0.04829
4:56796510:A:G	50	100	0.99	0.06899
4:56796512:A:G	50	100	0.94	0.04303
4:56796880:A:G	50	100	0.96	0.0167
4:56796901:G:A	50	94	0.96	0.4317
4:56796960:G:T	50	96	0.96	0.3299
4:56797019:A:G	50	98	0.98	0.1899
4:56797098:C:T	49	93.9	0.98	0.4394
4:56799660:C:T	50	96	0.93	0.1245
4:56799822:C:T	50	100	1	0.03958
4:56799871:A:G	50	100	0.98	0.2446
4:56800586:A:T	50	100	0.98	0.01743
4:56800876:C:T	50	98	0.97	0.1806
4:56801917:G:A	50	100	0.99	0.03522
4:56802404:T:C	50	100	0.97	0.2731
4:56802426:G:A	50	100	0.89	0.02179
4:56802872:G:A	50	100	0.93	0.03413
4:56803166:T:C	50	100	0.9	0.01434
4:56803696:G:A	50	100	0.99	0.06318
4:56804179:C:T	50	100	0.99	0.06318
4:56804231:T:C	50	100	0.92	0.0374
4:56805228:A:C	49	100	0.94	0.02088
4:56805280:A:G	50	100	0.99	0.1826
4:56805377:C:T	50	100	0.93	0.0374
4:56806179:G:A	50	100	0.96	0.03486
4:56806237:G:T	50	100	0.96	0.02433
4:56807218:C:T	50	100	0.99	0.1983
4:56807240:C:T	50	100	0.91	0.03758
4:56807350:A:T	50	100	0.99	0.03522
4:56807876:G:A	50	100	0.99	0.1986
4:56807896:G:C	50	100	0.97	0.177
4:56808215:G:A	50	100	0.98	0.2725
4:56808231:G:C	50	100	1	0.04085
4:56808455:A:T	50	100	0.98	0.1443
4:56808631:G:T	50	100	1	0.01289
4:56809353:G:A	50	100	0.9	0.01416
4:56809468:G:T	50	100	0.9	0.01416
4:56809494:G:A	50	100	0.96	0.1465
4:56809666:C:T	50	100	1	0.05211
4:56810352:G:T	50	100	0.95	0.04012
4:56811179:C:A	50	100	1	0.05211
4:56811357:G:A	50	100	0.95	0.04031
4:56812001:G:A	49	100	1	0.04085
4:56812096:G:A	50	100	0.99	0.1899
4:56812504:G:A	49	100	0.96	0.04212
4:56812666:A:G	48	100	0.96	0.05065
4:56812976:A:G	50	100	0.99	0.2111
4:56813333:G:A	50	100	0.98	0.1547
4:56813536:C:T	50	100	1	0.04085
4:56813637:G:A	50	100	0.86	0.04012
4:56813804:A:G	50	98	0.96	0.03413
4:56814639:C:T	50	100	0.99	0.2698
4:56814790:C:T	50	100	0.99	0.2177
4:56814972:A:G	50	98	0.98	0.1988
4:56814980:A:C	48	97.9	0.99	0.2179
4:56815039:C:A	50	100	0.99	0.2696
4:56815691:C:T	50	94	0.88	0.06609
4:56816604:A:C	50	100	0.97	0.06318
4:56816747:C:T	50	100	0.99	0.08388
4:56816869:C:T	49	100	0.98	0.2696
4:56816885:A:T	49	100	0.99	0.2665
4:56816905:A:T	49	100	0.99	0.2716
4:56817263:A:G	50	100	0.96	0.03032
4:56817311:A:G	50	100	0.98	0.03486
4:56817389:T:C	50	100	0.98	0.1767
4:56817579:G:A	50	100	0.96	0.06336
4:56817619:G:A	50	100	0.96	0.0374
4:56818139:C:G	50	100	0.99	0.2222
4:56818209:C:T	50	100	0.96	0.02832
4:56818863:T:C	50	100	0.95	0.04938
4:56819234:C:T	50	100	0.98	0.3174
4:56819337:C:T	50	100	0.93	0.02705
4:56819503:C:T	50	98	0.97	0.3214
4:56819622:T:C	50	98	0.98	0.2547
4:56819658:T:C	50	98	0.98	0.346
4:56819738:T:C	50	98	0.98	0.3246
4:56819747:G:C	50	96	0.96	0.3611
4:56819801:C:T	50	98	1	0.07934
4:56819831:G:C	50	100	0.96	0.05592
4:56819907:G:A	50	98	1	0.07716
4:56819914:T:C	50	100	0.99	0.1614
4:56820145:G:A	50	100	0.97	0.1534
4:56820491:G:A	50	100	1	0.0955
4:56820655:T:A	50	100	0.98	0.3729
4:56820756:C:G	50	100	0.98	0.4642
4:56820827:T:C	50	100	0.98	0.4891
4:56821138:A:G	50	100	0.98	0.4188
4:56821191:C:T	50	100	0.99	0.2322
4:56821545:T:C	50	100	0.99	0.343
4:56821553:C:T	50	100	0.99	0.343
4:56821683:C:G	50	100	0.98	0.2607
4:56821685:T:A	50	100	0.98	0.2611
4:56821772:A:G	49	100	0.99	0.3351
4:56821840:A:T	50	98	0.91	0.07444
4:56821841:G:T	50	96	0.99	0.2308
4:56821864:C:A	49	100	0.99	0.02088
4:56821867:A:G	50	100	0.99	0.3377
4:56821978:A:G	50	98	0.96	0.4212
4:56821989:G:C	50	100	0.99	0.2373
4:56822027:C:A	50	100	1	0.09967
4:56822031:C:G	50	100	1	0.09985
4:56822077:C:A	50	100	1	0.09967
4:56822206:C:A	50	100	0.99	0.2377
4:56822362:C:G	50	100	0.99	0.02633
4:56822419:G:A	50	100	1	0.08497
4:56822425:G:A	50	100	0.99	0.2378
4:56822641:G:T	50	100	0.99	0.01035
4:56822680:G:A	50	100	1	0.1006
4:56823077:C:T	50	100	0.99	0.2378
4:56823294:C:T	50	100	0.99	0.238
4:56823693:G:A	50	100	1	0.09895
4:56823749:G:C	50	100	0.98	0.1224
4:56823779:A:G	50	100	0.99	0.2378
4:56824023:G:A	50	100	0.98	0.05447
4:56824547:G:A	50	100	0.99	0.3391
4:56824645:C:G	50	100	0.98	0.1373
4:56824789:T:C	50	100	0.99	0.339
4:56824794:A:T	50	100	0.99	0.236
4:56824800:A:G	50	100	0.98	0.3391
4:56824905:G:A	50	100	0.98	0.3391
4:56825025:T:C	50	100	0.98	0.3384
4:56825149:T:A	50	100	0.98	0.3386
4:56825151:T:G	50	100	0.98	0.2371
4:56825211:T:C	50	100	0.98	0.3382
4:56825867:G:A	50	100	0.99	0.3428
4:56825931:G:A	50	100	0.92	0.02288
4:56826090:G:A	50	100	0.87	0.02179
4:56826401:G:A	50	100	0.9	0.04448
4:56826607:C:T	50	100	0.97	0.2589
4:56826614:C:T	50	100	1	0.02687
4:56826623:T:C	50	100	0.98	0.3782
4:56826642:C:T	50	100	0.97	0.3814
4:56826765:A:G	50	100	0.97	0.3827
4:56826773:C:T	50	98	0.96	0.09078
4:56826859:A:G	49	98	0.97	0.3873
4:56826889:G:A	49	100	0.89	0.01507
4:56826927:G:A	49	95.9	0.97	0.01071
4:56827070:T:A	49	98	0.97	0.3867
4:56827189:C:T	50	100	0.9	0.01961
4:56827320:A:G	50	100	0.91	0.1412
4:56827348:G:A	49	95.9	0.98	0.3827
4:56827499:G:T	50	100	0.99	0.09985
4:56827672:A:G	50	100	0.98	0.3831
4:56828038:T:G	50	98	0.98	0.09096
4:56828186:A:G	50	98	0.97	0.4936
4:56828298:C:T	50	94	0.96	0.2751
4:56828428:G:A	50	100	0.96	0.1574
4:56828512:C:G	50	100	0.96	0.1728
4:56828525:A:G	50	98	0.95	0.1972
4:56828559:C:G	50	100	0.91	0.01961
4:56828598:G:A	50	100	1	0.03522
4:56828960:G:A	50	96	0.94	0.4185
4:56829174:G:T	50	100	0.99	0.03849
4:56829463:A:G	50	100	1	0.1086
4:56829501:A:G	50	100	1	0.1088
4:56829767:T:G	50	100	1	0.1084
4:56829773:C:T	50	100	1	0.104
4:56830074:C:T	50	100	1	0.04049
4:56830098:G:A	50	98	0.92	0.01398
4:56830192:G:A	50	100	1	0.1088
4:56830324:C:T	50	100	1	0.1088
4:56830486:A:G	50	100	1	0.1089
4:56830752:G:A	50	100	0.97	0.1848
4:56830856:C:T	49	100	0.98	0.3459
4:56830864:A:G	50	100	0.9	0.0158
4:56830992:C:T	50	100	0.99	0.1088
4:56831002:C:T	50	100	1	0.1714
4:56831031:T:C	50	100	0.99	0.1089
4:56831099:C:T	50	100	0.99	0.1088
4:56831100:A:G	50	100	0.99	0.1088
4:56831129:C:T	50	100	1	0.03885
4:56831167:T:G	50	100	0.99	0.1088
4:56831214:A:G	50	100	0.99	0.1149
4:56831381:G:A	50	100	0.99	0.3466
4:56831462:G:A	50	100	0.99	0.1084
4:56831606:A:G	50	100	0.99	0.1084
4:56831761:C:G	50	100	0.99	0.3177
4:56831767:A:G	50	100	0.99	0.1084
4:56831814:A:G	50	100	1	0.01598
4:56831854:A:C	50	100	0.99	0.1082
4:56831877:G:A	50	100	0.99	0.108
4:56831896:A:C	50	100	0.99	0.10780000000000001
4:56832071:A:G	50	100	0.99	0.10780000000000001
4:56832097:C:T	50	100	0.99	0.02052
4:56832133:C:A	49	98	0.99	0.3183
4:56832266:C:T	50	100	0.99	0.1077
4:56832288:T:C	50	98	1	0.1681
4:56832359:C:A	50	98	0.95	0.07662
4:56832404:G:T	50	98	0.99	0.1069
4:56832409:C:T	50	98	0.99	0.1069
4:56832433:G:C	49	98	0.99	0.3184
4:56832434:G:A	50	96	0.99	0.1069
4:56832514:T:G	50	98	0.99	0.1071
4:56832560:A:C	50	98	0.99	0.1071
4:56832619:T:C	50	98	0.99	0.1073
4:56832697:T:G	50	100	1	0.1701
4:56832789:G:T	50	100	0.99	0.3184
4:56832810:G:A	50	98	0.99	0.1073
4:56832835:A:C	50	98	1	0.02505
4:56832843:C:T	50	98	0.99	0.1073
4:56832892:C:G	50	100	0.96	0.05374
4:56832945:C:T	50	98	0.99	0.1071
4:56833011:A:C	50	98	0.99	0.1075
4:56833057:C:G	50	100	0.98	0.4544
4:56833214:G:A	49	98	0.99	0.4274
4:56833263:G:T	50	98	0.98	0.1779
4:56833276:T:G	50	98	0.99	0.3466
4:56833287:G:T	50	98	0.98	0.3468
4:56833516:T:C	50	100	0.99	0.4559
4:56833528:A:G	50	100	1	0.03758
4:56833529:G:C	50	100	0.98	0.3727
4:56833870:A:G	50	96	0.98	0.463
4:56833912:A:G	50	98	0.98	0.4542
4:56834236:G:T	50	100	0.98	0.459
4:56834362:G:A	50	100	0.99	0.4555
4:56834553:A:C	50	100	0.99	0.4517
4:56834659:A:G	50	100	0.99	0.4515
4:56834699:C:G	50	100	0.99	0.4515
4:56834712:T:C	50	98	0.98	0.3764
4:56834735:T:C	50	98	0.97	0.2881
4:56834805:C:T	50	100	0.96	0.06028
4:56834869:A:G	50	98	0.99	0.4887
4:56834893:T:C	50	98	0.98	0.4895
4:56834962:A:G	50	96	0.99	0.488
4:56835213:G:A	50	100	0.96	0.06863
4:56835225:C:T	50	100	0.99	0.4891
4:56835234:C:T	50	100	0.99	0.4893
4:56835449:T:C	50	100	0.99	0.1734
4:56835513:T:G	50	100	1	0.4895
4:56835528:A:G	50	98	1	0.4897
4:56835769:G:A	50	96	1	0.4897
4:56835989:T:C	50	100	1	0.4898
4:56836008:T:C	50	100	1	0.4898
4:56836370:T:C	50	100	0.99	0.3161
4:56836468:T:C	50	100	0.99	0.3157
4:56836710:A:G	50	100	0.99	0.3157
4:56836906:A:T	50	98	1	0.4897
4:56837048:A:G	50	100	0.97	0.1269
4:56837256:A:T	50	100	1	0.4898
4:56837275:C:T	50	100	1	0.4951
4:56837417:G:A	50	100	0.99	0.1728
4:56837477:T:C	50	100	0.99	0.4897
4:56837478:G:A	49	100	0.95	0.09695
4:56837786:G:A	50	100	0.97	0.1267
4:56838140:C:G	49	100	1	0.4898
4:56838229:C:T	49	98	0.76	0.01452
4:56838296:G:C	50	100	1	0.4897
4:56838426:T:C	50	100	1	0.4898
4:56838475:A:G	50	100	1	0.4897
4:56838752:T:A	50	100	0.96	0.12
4:56838775:A:T	50	98	0.97	0.04811
4:56838929:T:C	50	100	1	0.4895
4:56839279:G:A	50	98	1	0.06935
4:56839321:G:A	50	98	0.99	0.1707
4:56839327:A:C	50	98	1	0.05356
4:56839426:G:A	50	98	0.99	0.1721
4:56839634:G:A	50	100	0.99	0.4168
4:56839686:C:A	50	100	0.99	0.4902
4:56839795:T:C	50	100	0.93	0.01017
4:56839804:C:T	50	100	0.99	0.4897
4:56839833:A:C	50	98	0.89	0.09985
4:56840239:T:G	50	100	0.99	0.4891
4:56840435:A:C	46	97.8	0.99	0.01652
4:56840452:A:C	50	96	0.99	0.4882
4:56840672:G:T	50	100	0.98	0.02015
4:56840743:T:G	50	98	0.99	0.3139
4:56840839:T:A	50	100	1	0.05392
4:56841036:A:G	50	100	0.9	0.01307
4:56841037:C:T	50	98	0.99	0.488
4:56841213:C:T	50	100	0.98	0.4909
4:56841303:G:A	50	100	0.98	0.3148
4:56841543:G:A	50	100	0.98	0.1783
4:56841580:T:C	50	100	0.96	0.05428
4:56842079:A:C	50	98	0.92	0.37
4:56842151:A:G	50	100	0.93	0.0846
4:56842354:T:C	50	98	0.99	0.02941
4:56842628:A:C	50	96	0.97	0.2141
4:56843033:C:T	50	98	0.92	0.06046
4:56843293:T:C	50	100	0.98	0.02524
4:56843488:G:T	50	100	0.98	0.02524
4:56843694:G:A	50	100	0.96	0.1501
4:56843713:T:C	50	100	0.96	0.1915
4:56843785:C:T	50	100	0.84	0.02996
4:56843955:C:T	50	100	0.98	0.2082
4:56844309:T:C	50	100	0.96	0.1914
4:56844344:C:T	50	100	0.97	0.1503
4:56844451:A:G	50	100	1	0.04049
4:56844566:A:C	46	100	0.69	0.01162
4:56845049:T:C	50	100	0.99	0.2102
4:56845135:A:G	50	100	0.99	0.02505
4:56845216:C:T	50	100	0.98	0.1498
4:56846397:T:C	50	100	1	0.04049
4:56846444:G:A	50	100	0.98	0.02524
4:56846663:C:T	50	100	1	0.02052
4:56846907:T:C	50	100	0.94	0.02433
4:56846927:C:T	50	100	0.98	0.07044
4:56847065:C:T	50	100	1	0.01979
4:56847158:C:T	50	100	0.99	0.1801
4:56847426:T:G	50	100	0.98	0.1503
4:56847637:T:C	50	100	1	0.03377
4:56847969:G:A	50	100	1	0.01961
4:56848298:C:G	50	100	1	0.04503
4:56848331:G:A	50	100	0.99	0.4441
4:56848359:C:A	50	100	0.98	0.07044
4:56848493:G:A	50	98	0.99	0.3482
4:56848520:C:A	50	98	1	0.02324
4:56848673:G:A	50	100	0.99	0.211
4:56848680:G:A	50	100	1	0.3019
4:56848697:A:C	50	100	0.99	0.02505
4:56848972:C:T	50	100	0.99	0.09568
4:56849471:C:A	50	100	0.73	0.0158
4:56849478:A:G	50	98	1	0.1912
4:56849600:G:C	50	100	0.99	0.0906
4:56849838:G:A	50	100	0.99	0.2832
4:56850331:G:T	50	100	1	0.09041
4:56850518:G:C	50	100	1	0.2111
4:56850635:C:G	50	100	1	0.1598
4:56850720:C:T	50	100	1	0.3299
4:56850922:C:G	50	100	1	0.05229
4:56850990:A:G	44	95.5	0.94	0.03468
4:56851192:C:T	50	100	0.98	0.3373
4:56851216:C:T	50	100	0.99	0.4966
4:56851309:A:T	50	100	0.99	0.1467
4:56851327:G:A	50	100	1	0.0158
4:56851371:C:T	50	100	0.99	0.1594
4:56851528:A:C	50	98	0.99	0.1156
4:56851542:G:A	50	100	0.99	0.09114
4:56851594:A:G	50	100	0.99	0.09114
4:56851598:C:G	50	100	1	0.3373
4:56851617:G:T	50	100	1	0.02033
4:56851747:G:A	50	100	1	0.09041
4:56851775:C:G	50	100	0.99	0.2113
4:56851832:G:A	50	100	0.99	0.02197
4:56852029:G:A	50	100	1	0.3371
4:56852087:C:T	50	100	1	0.3373
4:56852240:A:T	50	100	0.99	0.1587
4:56852544:C:T	50	100	1	0.03431
4:56852798:C:A	50	100	0.98	0.1881
4:56852935:C:A	50	100	1	0.2046
4:56853017:A:G	50	100	1	0.03395
4:56853035:T:A	50	100	1	0.3012
4:56853383:G:A	50	100	1	0.3371
4:56853550:C:T	50	100	0.99	0.09168
4:56853595:A:C	50	92	0.89	0.1008
4:56853600:A:C	50	100	0.99	0.4299
4:56853678:A:G	50	100	0.99	0.2115
4:56853763:G:A	50	100	1	0.3019
4:56853805:G:A	50	100	1	0.05247
4:56853936:A:T	50	100	1	0.05247
4:56854068:C:T	50	100	1	0.0906
4:56854111:A:G	50	100	1	0.4966
4:56854119:T:C	50	100	1	0.2046
4:56854677:A:T	50	100	1	0.02015
4:56855038:G:A	50	100	1	0.2046
4:56855311:T:C	50	100	0.98	0.1581
4:56855742:C:T	50	100	0.66	0.01471
4:56856277:G:T	50	100	0.99	0.0158
4:56856430:A:G	50	100	0.99	0.1585
4:56856497:C:T	50	100	1	0.3028
4:56857537:A:G	50	100	0.98	0.3157
4:56857669:C:G	49	100	1	0.03595
4:56857882:T:G	50	100	1	0.02015
4:56857887:T:C	50	100	1	0.22
4:56857934:C:A	50	100	0.99	0.3088
4:56858154:A:C	50	100	0.99	0.1601
4:56858465:C:T	47	100	1	0.05501
4:56858512:C:T	43	86	0.98	0.2992
4:56858515:G:A	45	88.9	0.95	0.1961
4:56858672:G:A	50	100	1	0.05901
4:56858852:T:A	50	100	1	0.05901
4:56858886:C:T	50	100	1	0.3159
4:56858962:C:G	50	100	1	0.3159
4:56859155:G:A	50	100	0.99	0.1523
4:56859278:G:A	50	100	0.98	0.03468
4:56859354:A:T	50	100	0.99	0.1607
4:56859372:G:A	50	100	1	0.05901
4:56859658:C:T	50	100	0.99	0.1374
4:56859814:A:G	50	100	0.99	0.1521
4:56859879:A:G	50	100	0.99	0.3086
4:56859896:T:G	50	100	1	0.06009
4:56859972:G:T	50	100	0.99	0.3088
4:56859977:G:A	50	100	1	0.06009
4:56860108:C:T	50	100	0.98	0.3137
4:56860630:A:G	50	98	1	0.1222
4:56861145:C:T	50	100	0.99	0.4069
4:56861269:T:C	50	100	0.99	0.1607
4:56861289:C:T	50	100	0.99	0.2004
4:56861517:C:T	50	100	0.98	0.201
4:56861710:G:A	50	100	0.99	0.2525
4:56861774:C:T	50	100	0.98	0.01688
4:56861788:C:T	50	100	1	0.05447
4:56861796:G:A	50	100	1	0.1516
4:56861804:C:T	50	100	1	0.03268
4:56861865:A:G	50	100	1	0.07571
4:56861987:T:C	50	100	0.95	0.05011
4:56862006:C:T	50	100	1	0.05447
4:56862111:T:C	48	100	1	0.03268
4:56862260:T:C	50	98	0.99	0.1609
4:56862403:C:G	50	100	1	0.3152
4:56862526:T:C	50	100	0.99	0.02197
4:56862761:T:C	50	100	1	0.4938
4:56862836:G:T	49	100	1	0.02088
4:56862902:C:T	50	100	0.97	0.08497
4:56862916:C:T	50	100	0.99	0.04884
4:56862930:T:C	50	100	0.99	0.345
4:56863090:G:A	50	100	0.96	0.05084
4:56863936:C:A	50	100	1	0.0325
4:56864517:C:T	50	100	1	0.08951
4:56864733:G:A	50	100	1	0.0325
4:56864809:G:T	50	100	1	0.08932
4:56864831:T:G	50	100	0.99	0.1494
4:56864935:G:T	50	100	1	0.04648
4:56865023:A:G	50	100	0.99	0.04085
4:56865280:T:C	50	100	1	0.2841
4:56865372:C:T	50	98	1	0.2841
4:56865407:C:T	50	100	0.97	0.05265
4:56865473:G:A	50	100	1	0.157
4:56865490:G:A	50	100	1	0.05265
4:56865789:T:G	50	100	0.99	0.08787
4:56865859:A:G	50	100	1	0.1554
4:56866024:A:T	50	100	1	0.02015
4:56866467:C:T	50	100	1	0.08951
4:56866543:C:A	50	98	1	0.2551
4:56866854:T:C	49	100	1	0.2845
4:56867333:A:G	50	96	1	0.1888
4:56867367:T:C	50	100	1	0.01325
4:56867412:A:G	50	100	1	0.01325
4:56867438:C:T	50	100	1	0.254
4:56867521:A:C	50	100	1	0.02251
4:56867725:G:A	50	96	1	0.189
4:56867762:A:G	50	98	1	0.2095
4:56868148:A:G	50	98	1	0.1578
4:56868202:A:T	50	98	1	0.1616
4:56868245:G:A	50	98	1	0.2554
4:56868425:C:T	50	98	1	0.1578
4:56868470:C:T	50	98	1	0.158
4:56868586:C:G	50	98	1	0.2554
4:56868603:G:A	50	100	1	0.0325
4:56869026:A:T	50	96	1	0.1534
4:56869192:G:A	50	100	1	0.2554
4:56869409:C:T	50	100	0.99	0.05701
4:56869621:A:G	50	98	1	0.1525
4:56869833:G:T	50	100	1	0.03268
4:56870122:A:C	50	100	0.98	0.05628
4:56870140:T:C	50	98	1	0.1527
4:56870802:G:C	50	100	0.98	0.05229
4:56870875:A:G	48	97.9	0.99	0.3764
4:56870919:G:A	50	100	0.98	0.05592
4:56871116:G:A	50	100	1	0.03232
4:56871302:T:G	50	100	1	0.04031
4:56871595:G:A	50	100	0.98	0.1127
4:56872179:C:T	50	100	1	0.3286
4:56872303:T:C	50	100	0.98	0.3667
4:56872325:G:T	50	98	0.97	0.3669
4:56872432:A:G	50	100	1	0.3847
4:56872452:T:G	50	100	1	0.08442
4:56872654:T:C	50	100	1	0.4225
4:56872836:A:G	50	100	1	0.4216
4:56873052:A:T	50	100	1	0.1543
4:56873067:A:G	49	100	0.99	0.1565
4:56873084:T:C	50	100	1	0.05646
4:56873088:A:G	50	100	1	0.08842
4:56873120:G:A	50	100	1	0.0216
4:56873335:C:T	50	100	1	0.2108
4:56873391:C:T	50	98	1	0.1737
4:56873577:A:G	50	100	1	0.421
4:56873650:G:C	50	100	1	0.2037
4:56873733:G:A	50	100	1	0.171
4:56873759:C:T	50	100	1	0.4208
4:56873782:G:A	50	100	1	0.2046
4:56873967:T:C	50	100	1	0.421
4:56874115:G:A	50	100	1	0.3845
4:56874151:A:G	50	100	1	0.4212
4:56874168:A:G	50	100	1	0.421
4:56874205:G:A	49	100	1	0.421
4:56874367:G:A	50	100	0.99	0.156
4:56874370:A:G	50	100	0.99	0.1569
4:56874446:C:T	50	100	1	0.03686
4:56874472:T:G	50	100	0.99	0.01162
4:56874489:C:T	50	100	1	0.03686
4:56874501:G:A	50	100	0.99	0.1563
4:56874598:A:C	50	100	1	0.03686
4:56874799:C:G	50	100	1	0.01924
4:56875249:T:C	50	100	1	0.3903
4:56875271:C:T	50	100	1	0.1899
4:56875282:T:G	50	100	1	0.04031
4:56875454:A:G	50	100	1	0.2466
4:56876000:C:T	50	100	1	0.2048
4:56876107:T:C	50	100	1	0.2451
4:56876210:G:T	50	100	0.99	0.05192
4:56876211:C:A	50	100	0.99	0.05192
4:56876484:A:C	50	100	1	0.4205
4:56876652:T:G	50	100	1	0.4205
4:56876741:A:C	50	100	1	0.4205
4:56876908:G:A	50	96	1	0.4199
4:56877168:G:T	50	100	0.99	0.08787
4:56877332:C:T	50	100	1	0.3838
4:56877417:C:T	50	100	1	0.4208
4:56877562:T:C	50	100	1	0.03214
4:56877576:G:T	50	100	1	0.4208
4:56877771:C:A	50	100	1	0.4205
4:56877857:G:A	50	100	1	0.4537
4:56877945:A:G	50	100	1	0.03631
4:56878082:T:C	50	100	1	0.3656
4:56878137:G:C	50	100	1	0.3686
4:56878267:T:C	50	100	1	0.1972
4:56878944:G:C	50	100	1	0.1416
4:56879297:G:A	50	100	1	0.4145
4:56879315:C:T	50	100	1	0.3824
4:56879349:T:C	50	100	1	0.3824
4:56879400:C:T	50	100	1	0.3824
4:56879522:G:A	50	100	1	0.3824
4:56879554:G:A	50	100	1	0.03214
4:56879645:G:A	50	100	1	0.3962
4:56879708:G:A	50	100	1	0.01961
4:56879751:C:T	50	100	1	0.1416
4:56879851:C:A	50	100	1	0.3818
4:56879874:G:A	50	100	1	0.382
4:56880007:A:G	50	100	1	0.3818
4:56880082:A:G	50	100	1	0.1647
4:56880190:A:G	50	100	1	0.3818
4:56880247:C:T	50	100	1	0.03214
4:56880377:C:T	50	100	1	0.4332
4:56880399:A:C	50	100	1	0.03686
4:56880653:T:C	50	100	1	0.03577
4:56880659:A:G	50	98	1	0.382
4:56881000:T:C	50	100	1	0.3824
4:56881036:T:C	50	100	0.99	0.1169
4:56881079:C:T	50	100	1	0.1837
4:56881089:G:A	50	100	1	0.3825
4:56881110:C:T	50	100	1	0.3825
4:56881140:C:T	49	100	1	0.396
4:56881163:T:C	50	98	1	0.01961
4:56881195:A:G	50	100	1	0.382
4:56881353:C:T	50	100	1	0.03214
4:56881468:C:T	50	100	1	0.382
4:56881632:C:T	50	100	1	0.4001
4:56881977:T:C	50	100	1	0.1198
4:56882132:A:G	50	100	1	0.1394
4:56882264:A:G	50	100	1	0.04521
4:56882269:A:G	50	98	1	0.1394
4:56882487:G:A	49	100	1	0.08079
4:56882501:G:A	49	100	1	0.08079
4:56882589:T:C	49	100	1	0.04339
4:56882605:T:C	50	100	1	0.01961
4:56882645:T:C	50	100	0.97	0.08043
4:56882854:C:A	50	100	1	0.07752
4:56882914:T:C	50	100	1	0.07752
4:56883102:C:G	50	100	0.99	0.06209
4:56883105:T:G	50	100	1	0.01634
4:56883129:C:T	50	100	1	0.07771
4:56883181:T:C	50	100	1	0.4809
4:56883197:G:T	50	100	1	0.441
4:56883292:A:G	50	100	1	0.441
4:56883591:C:T	50	100	1	0.07771
4:56883629:G:A	50	100	1	0.07771
4:56883645:C:T	50	100	1	0.4809
4:56883663:G:A	50	100	1	0.07771
4:56883709:C:T	50	98	0.96	0.06118
4:56883982:T:C	50	100	1	0.4809
4:56884119:C:T	50	100	1	0.04321
4:56884352:T:C	50	100	1	0.4325
4:56884366:C:T	50	100	1	0.08551
4:56884420:G:T	50	100	1	0.07771
4:56884472:T:C	50	100	1	0.4414
4:56884521:G:A	50	100	1	0.01634
4:56884559:G:A	50	100	1	0.1698
4:56884650:A:G	50	100	1	0.07771
4:56884653:A:C	50	100	1	0.07771
4:56884691:T:G	50	100	1	0.1138
4:56884777:A:G	50	100	1	0.07771
4:56884951:G:A	50	100	1	0.01634
4:56884954:A:T	50	100	1	0.01634
4:56884960:C:T	50	100	1	0.01652
4:56885038:T:C	50	100	1	0.07771
4:56885042:C:G	50	100	1	0.07771
4:56885043:G:A	50	100	1	0.07771
4:56885125:A:C	50	100	1	0.01634
4:56885371:T:C	50	100	1	0.07771
4:56885487:C:A	50	100	1	0.03214
4:56885709:C:T	50	100	1	0.3929
4:56885715:A:G	50	100	1	0.07771
4:56885755:C:T	50	100	1	0.07789
4:56885776:G:A	50	100	1	0.1049
4:56885805:C:T	50	100	1	0.07789
4:56886384:G:A	50	100	1	0.06028
4:56886444:G:C	50	100	1	0.4795
4:56886590:T:C	50	100	1	0.01634
4:56886655:G:T	50	100	1	0.4795
4:56886752:G:A	50	100	0.99	0.07771
4:56886761:C:T	50	100	1	0.07789
4:56886814:T:G	50	100	0.94	0.01634
4:56886858:C:G	50	100	1	0.3509
4:56886918:G:A	50	100	0.98	0.04993
4:56887200:A:G	50	100	1	0.07771
4:56887251:C:T	50	100	1	0.3929
4:56887340:C:T	50	100	1	0.07771
4:56887343:A:C	50	100	1	0.441
4:56887447:T:C	50	100	0.99	0.05265
4:56887687:A:C	50	100	1	0.4423
4:56887783:C:G	50	100	1	0.07843
4:56887802:T:C	50	100	1	0.07771
4:56887830:C:T	50	100	1	0.03214
4:56887832:T:C	50	100	1	0.2654
4:56887926:G:C	50	100	1	0.07807
4:56887958:C:G	50	100	1	0.07771
4:56887962:G:T	50	100	1	0.2148
4:56887973:A:T	50	100	1	0.4795
4:56887981:T:C	50	100	1	0.07825
4:56888001:C:T	50	100	1	0.05973
4:56888015:C:T	50	100	1	0.01634
4:56888019:C:T	50	100	0.98	0.02197
4:56888053:C:T	50	100	1	0.07771
4:56888133:C:T	50	100	1	0.07771
4:56888137:C:T	50	100	1	0.07825
4:56888287:T:G	50	100	1	0.07771
4:56888303:T:C	50	100	1	0.07771
4:56888322:C:T	50	100	1	0.07771
4:56888375:C:T	50	100	1	0.0541
4:56888541:T:C	50	100	1	0.07771
4:56888577:G:C	50	100	1	0.441
4:56888578:T:A	50	100	1	0.07771
4:56888747:G:C	50	100	0.98	0.07752
4:56888762:C:G	50	100	1	0.4412
4:56888764:C:T	50	100	1	0.4426
4:56888782:G:A	50	100	0.98	0.07752
4:56889066:T:C	50	100	1	0.07752
4:56889261:G:A	50	100	1	0.08351
4:56889311:C:T	50	100	1	0.07934
4:56889312:A:G	50	100	1	0.4432
4:56889486:C:T	50	100	1	0.4426
4:56889610:C:A	50	98	1	0.2144
4:56889645:T:C	50	98	1	0.4424
4:56889659:G:A	50	98	1	0.07752
4:56889675:A:G	50	98	1	0.07752
4:56889685:A:T	50	98	1	0.07752
4:56889971:A:G	50	100	1	0.04339
4:56890034:C:T	50	100	1	0.07789
4:56890041:G:A	50	100	1	0.07789
4:56890198:C:T	50	100	1	0.0541
4:56890207:G:A	50	100	1	0.07752
4:56890209:G:A	50	100	1	0.3932
4:56890265:T:C	50	100	1	0.07716
4:56890532:A:G	50	100	1	0.4424
4:56890760:C:T	50	100	1	0.07752
4:56890836:T:C	50	100	1	0.07752
4:56890865:T:G	50	100	1	0.03613
4:56890901:G:T	50	100	0.98	0.4797
4:56890949:T:A	50	100	1	0.061
4:56890963:A:G	50	100	1	0.07752
4:56890992:T:A	50	100	1	0.142
4:56891047:A:G	50	100	1	0.07752
4:56891144:T:C	50	100	1	0.07752
4:56891160:G:A	50	100	1	0.3931
4:56891170:T:C	50	100	1	0.07752
4:56891184:T:C	50	100	1	0.07752
4:56891344:A:G	49	98	1	0.4588
4:56891369:A:G	50	100	1	0.03214
4:56891382:A:G	50	100	1	0.07734
4:56891402:G:C	49	100	0.99	0.07771
4:56891446:C:T	49	100	1	0.07752
4:56891503:G:A	49	100	1	0.0541
4:56891537:C:T	49	100	1	0.07752
4:56891684:C:G	49	98	1	0.2266
4:56891800:G:T	49	100	1	0.4795
4:56891806:G:T	49	100	1	0.01652
4:56891812:T:C	49	100	1	0.03776
4:56891864:C:G	49	100	1	0.2266
4:56892255:G:C	49	100	1	0.07752
4:56892295:A:T	49	91.8	1	0.4795
4:56892323:C:T	49	98	1	0.07752
4:56892358:T:G	46	100	1	0.03214
4:56892365:A:G	49	100	0.97	0.07135
4:56892483:A:G	50	100	1	0.07752
4:56892524:A:G	50	100	1	0.07752
4:56892589:G:A	50	100	1	0.03214
4:56892683:A:G	50	100	1	0.01634
4:56892724:C:T	50	100	1	0.07752
4:56892808:G:A	50	100	1	0.4797
4:56892982:T:G	50	100	1	0.07771
4:56893224:C:T	50	100	1	0.04938
4:56893371:G:A	50	100	1	0.1418
4:56893432:A:G	50	100	1	0.07771
4:56893686:G:A	49	100	1	0.07771
4:56893734:G:T	50	100	1	0.4795
4:56893738:C:T	50	100	1	0.04884
4:56893997:A:C	50	100	1	0.07771
4:56894008:T:C	50	100	1	0.0541
4:56894258:G:T	50	100	1	0.2102
4:56894352:T:G	50	100	1	0.4424
4:56894426:A:G	50	100	1	0.4424
4:56894551:G:T	50	100	1	0.03214
4:56894591:C:T	50	100	1	0.07771
4:56894923:C:A	50	100	0.96	0.07498
4:56895053:G:A	50	100	1	0.3931
4:56895251:T:C	50	100	0.99	0.284
4:56895666:A:G	50	100	1	0.06282
4:56895673:A:G	50	98	0.99	0.4686
4:56895801:C:G	50	100	0.99	0.4274
4:56896021:G:A	50	100	1	0.03232
4:56896044:A:G	50	100	1	0.3638
4:56896053:G:A	50	100	1	0.05901
4:56896133:A:G	50	100	1	0.0443
4:56896245:C:T	50	100	1	0.03595
4:56896348:T:C	50	100	1	0.06082
4:56896641:C:T	50	100	1	0.05973
4:56896643:G:A	50	100	1	0.06409
4:56896735:T:C	50	100	1	0.06391
4:56896815:A:T	50	100	1	0.04394
4:56896891:A:C	50	100	1	0.3627
4:56896918:T:C	50	100	1	0.06391
4:56896953:G:A	50	100	1	0.0679
4:56897285:G:A	50	100	1	0.3627
4:56897354:A:G	50	100	0.99	0.05156
4:56897534:A:C	50	100	1	0.02197
4:56897609:C:G	50	100	1	0.01634
4:56897635:C:T	50	100	1	0.06373
4:56897737:A:G	50	100	1	0.06373
4:56897739:C:A	50	100	0.97	0.06373
4:56897792:G:A	50	100	1	0.03558
4:56897928:A:G	50	100	1	0.4265
4:56897949:C:A	50	100	1	0.06373
4:56897963:C:T	50	100	1	0.4265
4:56898099:A:G	50	98	1	0.06354
4:56898110:G:C	50	98	1	0.06354
4:56898123:A:C	50	98	1	0.06354
4:56898150:G:A	50	98	1	0.06354
4:56898158:G:A	50	100	1	0.4265
4:56898174:G:A	50	100	1	0.3629
4:56898177:G:C	50	100	1	0.06373
4:56898182:G:A	50	100	1	0.3627
4:56898307:C:T	49	100	1	0.04375
4:56898339:C:T	49	98	1	0.06336
4:56898340:A:T	50	98	1	0.06336
4:56898467:A:G	50	100	1	0.06373
4:56898478:T:C	50	100	1	0.06373
4:56898608:C:T	50	100	1	0.04466
4:56898966:T:C	50	100	1	0.05174
4:56899380:T:C	50	100	1	0.3784
4:56899565:G:C	50	100	1	0.1599
4:56899650:G:A	50	100	1	0.2082
4:56899886:G:A	50	100	1	0.4192
4:56900095:A:G	50	100	1	0.1467
4:56900157:A:G	50	100	0.97	0.04139
4:56900236:T:A	50	100	0.92	0.02923
4:56900757:A:G	50	100	1	0.05719
4:56901161:T:A	50	98	1	0.2093
4:56901656:A:G	50	100	1	0.3045
4:56901691:C:T	50	100	1	0.03195
4:56901776:C:T	50	100	1	0.4114
4:56901854:T:G	50	100	1	0.0325
4:56901860:T:G	50	100	1	0.1928
4:56901871:G:A	50	100	1	0.03086
4:56902005:G:A	50	100	1	0.02233
4:56902520:G:A	50	100	1	0.4214
4:56902677:G:A	50	100	1	0.0394
4:56903348:C:T	50	100	1	0.4116
4:56903658:T:C	50	100	1	0.193
4:56903754:C:T	50	100	1	0.4114
4:56903844:C:T	50	100	1	0.4114
4:56903940:G:A	50	100	1	0.1599
4:56904001:C:T	50	100	1	0.04303
4:56904007:T:C	50	100	1	0.421
4:56904548:G:A	50	100	1	0.04503
4:56905070:A:G	50	100	1	0.03195
4:56905423:T:C	49	100	0.98	0.04757
4:56905895:C:A	50	100	1	0.01598
4:56906162:C:A	50	100	1	0.01598
4:56906546:C:T	50	100	1	0.09477
4:56907164:C:T	50	100	1	0.2482
4:56907222:C:T	50	100	1	0.2204
4:56907276:G:A	50	100	1	0.1532
4:56907332:T:C	50	100	1	0.05138
4:56907429:C:G	49	100	1	0.1166
4:56907435:C:T	50	100	1	0.03903
4:56907742:G:A	49	100	1	0.2066
4:56908010:C:G	46	97.8	1	0.09477
4:56908285:C:G	48	100	1	0.05156
4:56908677:C:T	50	100	1	0.1924
4:56908798:C:G	50	100	1	0.05664
4:56908898:T:C	49	100	1	0.2482
4:56908950:G:C	50	100	1	0.1605
4:56909204:C:T	50	100	1	0.03195
4:56909443:T:A	50	100	1	0.08678
4:56909830:T:A	50	100	1	0.05664
4:56910349:G:A	50	100	1	0.03159
4:56911654:A:T	50	100	1	0.03195
4:56911779:C:T	50	100	1	0.4227
4:56912479:G:A	50	100	1	0.1605
4:56912519:A:G	50	98	1	0.2084
4:56912716:G:A	50	100	1	0.04339
4:56912755:G:A	50	100	1	0.01216
4:56912782:G:A	49	100	1	0.05701
4:56912803:C:T	50	100	1	0.4112
4:56913401:G:A	50	100	1	0.2084
4:56913498:G:C	49	100	0.96	0.01761
4:56913685:G:A	50	100	1	0.368
4:56913864:A:T	50	100	1	0.4227
4:56914141:A:G	50	100	1	0.2484
4:56914436:T:G	50	100	1	0.4112
4:56914527:A:G	50	100	1	0.368
4:56914822:G:A	50	100	1	0.02669
4:56914919:T:A	50	100	1	0.04448
4:56915181:C:T	50	98	1	0.1605
4:56915240:A:G	45	80	0.88	0.3858
4:56915499:C:T	50	100	0.99	0.0138
4:56915588:A:G	50	100	1	0.2084
4:56915677:G:T	50	100	1	0.01598
4:56916562:A:G	50	100	1	0.4227
4:56917437:A:G	50	98	1	0.09713
4:56917826:T:C	50	100	1	0.1532
4:56918672:G:A	50	98	0.98	0.06064
4:56918983:A:T	50	96	1	0.2057
4:56919188:G:A	50	98	1	0.3682
4:56919194:C:T	50	100	0.92	0.05138
4:56919620:A:T	50	100	1	0.4112
4:56920284:G:T	50	100	1	0.09477
4:56920631:G:A	50	100	1	0.2257
4:56920749:A:C	50	100	1	0.04666
4:56920834:T:G	50	100	1	0.1407
4:56920876:T:A	50	100	0.96	0.03214
4:56920943:G:A	50	100	1	0.4207
4:56922067:C:T	50	100	1	0.04339
4:56922306:T:C	50	100	0.95	0.0276
4:56922312:T:C	50	92	0.97	0.1841
4:56922426:G:T	50	100	0.88	0.01598
4:56923105:A:C	50	100	1	0.4112
4:56923335:A:G	50	100	1	0.0423
4:56923942:T:C	50	98	1	0.4163
4:56923965:C:T	50	98	1	0.03794
4:56923968:G:A	50	98	0.95	0.05755
4:56924039:A:G	50	100	1	0.411
4:56924047:T:C	50	100	1	0.4159
4:56924419:C:T	50	100	1	0.01598
4:56924498:C:G	50	100	1	0.01598
4:56925122:G:A	50	100	1	0.04321
4:56925698:G:A	50	96	0.98	0.4475
4:56925884:C:T	50	96	0.94	0.02814
4:56925901:A:T	50	90	0.81	0.134
4:56925912:A:G	50	88	0.82	0.1837
4:56925962:G:A	50	90	0.91	0.4891
4:56926098:C:T	50	92	0.92	0.2062
4:56926100:T:C	50	92	0.92	0.2064
4:56926109:G:A	50	100	0.98	0.1921
4:56926282:G:A	50	100	0.98	0.4243
4:56926516:G:A	50	100	0.99	0.3831
4:56926524:G:A	50	100	0.98	0.4038
4:56926825:G:A	50	100	0.99	0.2142
4:56926926:G:A	50	100	0.98	0.03776
4:56927257:A:G	50	100	1	0.06917
4:56927585:G:A	50	100	1	0.409
4:56927771:A:G	50	100	1	0.06881
4:56928204:C:T	50	100	1	0.05138
4:56928259:A:G	50	100	1	0.04884
4:56928494:C:T	50	100	1	0.1545
4:56929348:G:T	50	100	1	0.4138
4:56929452:C:T	50	100	1	0.03722
4:56929468:A:C	50	100	1	0.4092
4:56930734:G:A	50	100	1	0.215
4:56930934:G:T	50	100	1	0.05737
4:56931142:A:C	50	100	1	0.05737
4:56931248:C:T	50	100	1	0.2086
4:56932008:C:G	50	100	1	0.215
4:56932023:G:A	50	100	1	0.2039
4:56932303:A:G	50	100	1	0.1549
4:56932444:T:A	50	100	1	0.4119
4:56933101:C:T	50	100	1	0.02669
4:56933125:C:G	50	100	0.99	0.01235
4:56934323:G:A	50	100	0.93	0.01961
4:56935041:A:G	50	100	0.95	0.01416
4:56935539:A:G	50	100	1	0.1407
4:56935756:G:A	50	98	1	0.01452
4:56936055:C:T	50	100	1	0.05737
4:56936205:C:T	50	100	0.99	0.01071
4:56936268:C:A	49	100	1	0.429
4:56936611:G:A	50	100	0.99	0.07081
4:56936868:G:T	50	100	1	0.1407
4:56936893:G:T	48	100	1	0.06409
4:56937040:G:A	50	100	1	0.02415
4:56937083:G:A	50	100	1	0.2148
4:56937322:G:A	50	98	0.99	0.07044
4:56937339:A:G	50	100	1	0.465
4:56937387:G:T	50	100	0.95	0.03903
4:56937739:A:G	50	100	1	0.01598
4:56939000:A:T	50	100	1	0.413
4:56939140:A:C	50	100	1	0.2549
4:56939303:C:T	50	98	0.94	0.03867
4:56939304:G:A	50	100	1	0.01307
4:56939324:G:A	50	100	1	0.03268
4:56939493:A:G	50	98	1	0.1405
4:56939783:G:A	49	100	1	0.413
4:56940267:G:A	50	100	1	0.01598
4:56940917:G:C	50	100	1	0.465
4:56941050:A:C	50	100	0.99	0.01434
4:56941319:G:A	50	100	1	0.05138
4:56942377:C:T	50	100	1	0.1215
4:56942751:G:A	50	100	1	0.4657
4:56942807:G:A	50	100	1	0.1897
4:56942852:A:G	50	100	0.9	0.06173
4:56942879:T:C	50	98	0.98	0.3811
4:56943053:C:T	50	100	1	0.03722
4:56943149:C:T	50	100	1	0.03758
4:56943197:C:T	50	100	1	0.1405
4:56943383:A:G	50	100	1	0.05737
4:56943432:C:A	50	100	1	0.1485
4:56943807:G:T	50	100	1	0.04884
4:56943905:G:A	50	100	1	0.4653
4:56944155:C:T	50	100	0.99	0.4078
4:56944191:T:C	50	100	1	0.02415
4:56944288:T:C	50	98	1	0.4087
4:56944421:C:T	50	100	0.96	0.05574
4:56944655:G:C	50	100	1	0.1215
4:56944661:C:G	50	100	1	0.4078
4:56944772:G:A	50	100	1	0.2177
4:56945142:A:C	50	100	1	0.1402
4:56945332:C:T	50	100	1	0.03867
4:56945864:A:G	50	100	1	0.01979
4:56945871:C:G	50	100	1	0.4125
4:56945901:C:T	50	100	1	0.4076
4:56945946:G:A	50	98	1	0.4078
4:56945966:A:G	50	100	1	0.4127
4:56946551:T:C	50	90	0.95	0.283
4:56946552:T:C	49	85.7	0.98	0.1432
4:56946599:T:A	50	98	1	0.1888
4:56947203:C:T	50	98	1	0.2551
4:56947222:G:C	50	100	1	0.4129
4:56947729:G:A	50	98	1	0.2117
4:56947897:C:A	50	100	1	0.4078
4:56948026:C:T	50	100	1	0.408
4:56948267:T:C	50	98	0.99	0.06518
4:56948884:A:G	50	100	1	0.1216
4:56949017:C:G	46	100	1	0.01598
4:56949525:C:T	50	100	1	0.408
4:56949600:A:C	50	98	0.99	0.248
4:56950140:T:C	50	100	1	0.4653
4:56950182:A:G	50	100	1	0.03867
4:56950454:C:A	50	100	0.99	0.01216
4:56950549:C:T	50	98	1	0.03722
4:56950761:G:A	50	100	1	0.03867
4:56950796:G:A	50	100	1	0.04648
4:56951915:A:G	50	100	1	0.05719
4:56951981:A:G	50	100	1	0.04503
4:56952199:C:T	50	100	1	0.05719
4:56952398:C:T	50	100	1	0.05773
4:56952471:G:A	50	100	0.92	0.02887
4:56952819:T:G	50	100	1	0.02669
4:56953003:T:C	50	100	0.95	0.04539
4:56953162:C:T	50	98	1	0.2004
4:56953498:A:C	50	100	1	0.03704
4:56953628:C:T	50	100	1	0.4595
4:56953688:A:G	50	100	1	0.01307
4:56953714:C:T	50	100	1	0.01979
4:56953954:A:G	50	100	1	0.4043
4:56954556:C:T	49	98	1	0.4032
4:56954609:C:T	50	98	1	0.4041
4:56954651:C:T	50	100	1	0.05773
4:56954708:A:G	50	100	1	0.02977
4:56955143:T:C	50	100	1	0.1509
4:56955206:G:A	50	100	1	0.01616
4:56955516:T:C	50	96	0.99	0.07026
4:56955806:C:T	50	100	1	0.02996
4:56955839:T:C	50	100	1	0.06645
4:56956281:C:T	50	100	1	0.03086
4:56956630:G:A	50	96	0.91	0.05247
4:56956703:T:A	50	98	1	0.1866
4:56956882:C:T	50	100	1	0.4673
4:56957291:A:G	50	100	1	0.4673
4:56957310:C:T	50	100	1	0.155
4:56957499:C:T	50	100	0.93	0.01162
4:56958262:C:T	50	100	0.99	0.02415
4:56958269:G:A	50	100	1	0.03976
4:56958285:G:A	50	100	0.99	0.2062
4:56958766:A:G	50	98	1	0.2122
4:56958785:C:A	50	100	0.99	0.01398
4:56958974:T:C	50	100	1	0.427
4:56959024:C:T	50	100	1	0.4746
4:56959170:C:G	50	100	1	0.2131
4:56959427:C:T	50	100	0.99	0.2569
4:56959679:T:C	50	100	1	0.01017
4:56960414:G:A	50	100	1	0.04067
4:56960542:G:T	50	100	1	0.01017
4:56960560:G:A	50	100	0.98	0.04648
4:56960821:C:T	50	100	1	0.01216
4:56960953:T:A	50	100	1	0.161
4:56961005:G:A	50	100	0.92	0.01289
4:56961040:A:G	50	100	1	0.4268
4:56961321:C:T	50	100	0.99	0.2638
4:56961498:T:G	50	100	1	0.0532
4:56961714:T:C	50	100	0.99	0.07081
4:56961936:G:T	50	100	0.99	0.2709
4:56962034:G:A	50	100	0.98	0.0463
4:56962266:A:G	50	100	1	0.02614
4:56962652:A:C	50	100	1	0.0532
4:56962760:G:T	50	100	1	0.05065
4:56962904:A:G	50	100	1	0.04049
4:56962939:A:G	50	100	0.97	0.0167
4:56963048:C:T	50	100	1	0.0532
4:56963089:G:A	50	100	1	0.04521
4:56963115:C:G	50	100	1	0.03322
4:56964047:G:A	50	100	1	0.061
4:56964224:T:G	50	100	1	0.01888
4:56964335:G:A	50	100	1	0.4829
4:56964815:A:G	50	100	1	0.4227
4:56964949:T:C	50	100	0.97	0.01797
4:56965295:G:A	50	100	1	0.4227
4:56965398:C:G	50	100	1	0.1565
4:56965726:G:A	50	100	1	0.04521
4:56965877:C:T	50	100	0.99	0.01071
4:56965961:C:T	50	100	1	0.01888
4:56967037:T:C	50	100	1	0.2676
4:56967288:G:C	50	100	1	0.01997
4:56967304:C:T	50	100	1	0.1993
4:56967391:A:C	50	100	0.95	0.2239
4:56967505:G:A	50	100	1	0.2672
4:56967551:G:A	50	100	1	0.061
4:56968581:C:A	50	100	1	0.1325
4:56968890:C:T	50	100	1	0.2484
4:56968894:T:C	50	100	1	0.04648
4:56969032:C:T	50	100	1	0.04648
4:56969300:C:T	50	100	1	0.1322
4:56969433:G:A	50	100	1	0.4348
4:56969803:C:T	50	100	1	0.2484
4:56970672:G:A	50	100	1	0.4746
4:56970740:G:C	50	100	1	0.04031
4:56971181:T:C	50	100	1	0.4751
4:56971242:G:A	50	100	1	0.02088
4:56971254:A:C	50	100	0.98	0.1521
4:56971272:C:T	49	100	0.98	0.108
4:56971617:C:T	50	100	1	0.07988
4:56971770:G:A	50	100	1	0.01943
4:56971982:G:A	50	100	0.99	0.154
4:56972090:G:T	50	100	1	0.2676
4:56972417:G:T	50	100	0.99	0.1899
4:56972524:T:G	50	100	0.99	0.2916
4:56972541:T:C	50	100	1	0.2707
4:56972833:T:C	50	100	0.99	0.4949
4:56972885:C:G	50	100	0.98	0.15310000000000001
4:56973114:A:T	50	100	0.99	0.1892
4:56973253:A:G	50	100	1	0.01997
4:56973618:T:C	50	100	1	0.02015
4:56973830:C:T	50	100	1	0.03268
4:56974065:G:T	50	98	0.84	0.01071
4:56974377:C:T	50	100	1	0.05901
4:56974600:C:T	50	100	1	0.01997
4:56975047:G:C	50	100	1	0.1894
4:56975199:C:T	50	100	0.99	0.4532
4:56975450:T:G	50	100	1	0.05338
4:56975601:A:G	50	100	1	0.0532
4:56977129:C:A	50	100	0.97	0.1948
4:56977636:G:T	50	100	0.94	0.01289
4:56977697:G:C	50	100	0.98	0.4185
4:56978215:C:A	50	100	1	0.04902
4:56978326:C:A	50	100	0.97	0.061
4:56978736:A:G	50	100	0.99	0.197
4:56978925:C:T	50	100	0.98	0.06118
4:56979051:G:T	50	100	1	0.04866
4:56979103:G:T	50	100	0.98	0.0532
4:56979477:C:T	50	100	0.99	0.01652
4:56979574:T:C	50	98	1	0.3653
4:56980459:C:T	50	100	0.96	0.02614
4:56980759:A:G	50	100	1	0.1601
4:56981054:C:T	50	100	1	0.1175
4:56981254:C:G	50	100	0.99	0.1385
4:56981256:T:C	49	100	1	0.01598
4:56981277:T:G	50	100	1	0.1304
4:56982116:T:C	50	100	1	0.04847
4:56982140:A:G	50	100	0.95	0.03595
4:56982372:C:A	50	100	1	0.01779
4:56982566:G:A	50	100	1	0.01071
4:56982606:G:A	50	100	1	0.4817
4:56983085:C:T	50	100	1	0.4817
4:56983568:C:T	50	100	1	0.08351
4:56983598:T:C	50	100	1	0.06699
4:56983933:C:T	50	98	0.95	0.01216
4:56983962:T:G	50	100	1	0.1304
4:56983967:C:T	50	100	1	0.1305
4:56984176:C:A	50	100	1	0.07044
4:56984296:C:G	50	100	0.84	0.01035
4:56984491:T:C	50	100	1	0.09967
4:56984500:A:G	50	100	1	0.01652
4:56984529:A:G	50	100	1	0.2053
4:56984680:A:G	50	100	1	0.3981
4:56984837:G:C	50	100	1	0.01652
4:56985182:T:G	50	100	1	0.01598
4:56985273:G:T	50	100	1	0.08351
4:56985295:C:T	50	100	1	0.05392
4:56985334:C:T	50	100	1	0.03214
4:56985340:C:T	50	100	1	0.04611
4:56985445:C:T	50	100	1	0.04811
4:56985641:A:T	50	100	1	0.3653
4:56985927:A:C	50	100	1	0.04811
4:56986981:G:C	50	100	1	0.3656
4:56987698:T:C	50	100	1	0.2035
4:56987751:G:A	50	100	1	0.09913
4:56988132:T:G	49	100	1	0.0837
4:56988320:A:C	50	100	1	0.0837
4:56988493:G:C	50	100	1	0.0541
4:56988674:A:G	50	100	1	0.1305
4:56988847:G:A	50	100	1	0.0256
4:56989195:T:G	50	100	1	0.4817
4:56989475:T:A	50	100	1	0.0837
4:56989518:T:C	50	100	1	0.09913
4:56989653:G:A	50	100	1	0.0837
4:56989837:G:T	50	100	1	0.09913
4:56989839:T:C	50	100	0.96	0.05338
4:56989926:G:A	50	100	1	0.06699
4:56990108:C:T	50	100	1	0.03195
4:56990173:A:G	50	100	1	0.06137
4:56990181:A:C	50	100	1	0.04811
4:56991022:A:G	50	100	1	0.1289
4:56991605:C:A	50	100	1	0.05937
4:56992027:C:T	50	100	0.97	0.1189
4:56992071:C:G	50	100	1	0.3669
4:56992101:G:T	50	100	1	0.2665
4:56992292:G:A	49	100	0.99	0.06137
4:56992527:C:T	43	97.7	1	0.05247
4:56993367:C:G	50	100	1	0.4214
4:56993426:T:C	50	100	0.98	0.06137
4:56993571:T:C	50	100	1	0.09913
4:56993766:C:A	50	100	1	0.09913
4:56994880:A:G	50	98	1	0.05338
4:56994892:T:C	50	100	1	0.02887
4:56994951:G:A	50	100	0.99	0.0846
4:56995192:C:T	50	100	1	0.4795
4:56995196:T:G	50	100	1	0.01126
4:56995761:C:T	50	100	1	0.03214
4:56996281:T:A	34	88.2	0.79	0.06009
4:56996282:T:A	36	83.3	0.93	0.1015
4:56996283:T:A	43	95.3	0.75	0.03086
4:56996386:T:G	50	100	1	0.01126
4:56996506:G:A	50	100	1	0.04811
4:56996580:G:A	50	100	1	0.05338
4:56996965:G:A	50	100	0.96	0.06118
4:56997856:G:A	50	100	1	0.04811
4:56998324:A:G	50	100	1	0.3669
4:56998494:C:T	50	98	1	0.01688
4:56998625:C:T	50	100	0.99	0.05301
4:56998760:G:T	50	100	1	0.4795
4:56999237:T:A	49	100	1	0.08424
4:56999406:G:A	50	100	1	0.189
4:56999501:G:A	50	100	1	0.04847
4:56999987:G:T	50	100	1	0.02469
4:57000706:T:G	50	100	0.98	0.382
4:57000810:C:T	50	100	0.97	0.07262
4:57001048:A:G	50	100	1	0.1015
4:57001199:G:T	50	100	1	0.08388
4:57001304:A:G	50	100	0.98	0.08442
4:57001416:C:T	50	100	1	0.03613
4:57001597:A:T	50	100	1	0.01144
4:57002020:A:G	50	100	0.96	0.06118
4:57002058:C:T	50	100	1	0.05338
4:57002201:G:A	50	100	1	0.3807
4:57003291:A:G	50	100	1	0.03195
4:57003361:C:T	50	100	1	0.3804
4:57003686:A:T	50	100	0.99	0.3914
4:57004252:C:T	50	100	0.99	0.1017
4:57004256:G:A	50	100	1	0.0118
4:57004341:T:G	50	100	1	0.08406
4:57004371:T:A	50	96	0.99	0.1311
4:57004378:A:G	50	98	1	0.4158
4:57005037:T:C	50	100	1	0.2304
4:57006255:T:C	50	100	1	0.3898
4:57006450:G:A	50	100	1	0.1245
4:57007130:C:T	50	100	0.99	0.126
4:57007373:C:G	50	100	0.99	0.05937
4:57007411:G:A	50	100	1	0.09913
4:57008182:T:C	50	100	1	0.1304
4:57008202:A:G	50	100	1	0.03595
4:57008288:T:C	50	100	1	0.3117
4:57008520:T:C	50	100	1	0.04031
4:57008661:A:G	50	100	1	0.1304
4:57008755:T:C	50	100	1	0.04811
4:57009249:G:A	50	100	1	0.03177
4:57009303:A:G	50	100	1	0.05937
4:57009559:A:G	50	100	1	0.061
4:57009713:G:A	50	100	1	0.1776
4:57009861:T:C	50	100	1	0.03595
4:57010145:C:T	50	100	1	0.1941
4:57010553:T:C	50	100	0.98	0.01162
4:57010789:G:A	50	100	1	0.3326
4:57011391:G:A	50	100	1	0.0167
4:57011652:G:T	50	100	0.99	0.04575
4:57011975:T:A	50	100	1	0.3332
4:57012088:G:A	50	100	1	0.3332
4:57012468:G:A	50	100	1	0.08388
4:57012493:G:A	50	100	1	0.03177
4:57012676:G:C	50	100	1	0.02269
4:57012718:A:G	50	100	1	0.3332
4:57012753:C:G	50	100	1	0.1013
4:57013039:C:T	50	100	0.99	0.1774
4:57013174:C:T	50	100	1	0.06046
4:57013221:C:G	50	100	1	0.04866
4:57013393:A:C	50	100	1	0.03177
4:57013626:C:T	50	100	1	0.4168
4:57014066:A:C	50	100	0.99	0.1672
4:57014118:G:A	50	100	1	0.1304
4:57014308:C:T	50	100	1	0.1774
4:57015049:G:T	50	100	1	0.167
4:57015549:G:A	50	100	1	0.3324
4:57015696:T:G	50	100	1	0.061
4:57016386:A:T	50	100	1	0.03903
4:57016411:G:A	49	100	0.99	0.0532
4:57016534:T:G	50	100	1	0.04866
4:57016562:G:T	50	100	1	0.1939
4:57016584:A:G	50	100	1	0.2297
4:57016593:A:G	50	100	1	0.0118
4:57016595:T:G	50	100	0.99	0.0167
4:57016913:T:A	50	100	1	0.01144
4:57016918:A:G	50	100	1	0.2342
4:57017009:G:C	50	100	1	0.0837
4:57017392:T:C	50	100	1	0.1745
4:57018172:G:C	50	100	0.98	0.05392
4:57018269:G:A	50	100	1	0.4205
4:57018361:T:G	50	100	1	0.04829
4:57018706:A:G	50	100	1	0.03214
4:57018887:T:C	50	100	1	0.333
4:57019008:T:C	50	100	1	0.1776
4:57019797:A:G	50	100	1	0.1935
4:57020031:A:G	50	100	1	0.0532
4:57020135:G:A	50	100	1	0.1391
4:57020327:C:T	50	100	1	0.1255
4:57020383:C:G	50	100	1	0.1866
4:57020748:A:G	50	100	1	0.1013
4:57020780:T:G	50	100	1	0.3335
4:57020918:C:T	50	100	1	0.01834
4:57020984:C:T	50	100	0.99	0.06118
4:57021086:G:A	50	100	1	0.1296
4:57021203:A:G	50	100	1	0.03177
4:57021305:G:A	50	100	1	0.3335
4:57021420:G:T	50	100	1	0.3337
4:57021539:T:C	50	100	1	0.03595
4:57022344:T:C	50	100	1	0.3335
4:57023000:C:T	50	100	1	0.05937
4:57023122:A:G	50	100	1	0.1013
4:57023166:G:A	50	100	1	0.0837
4:57023180:G:A	50	100	1	0.03595
4:57023511:C:T	50	100	1	0.3876
4:57024187:C:T	50	100	1	0.03177
4:57024610:C:T	50	100	1	0.0532
4:57025073:G:A	50	98	1	0.3141
4:57025213:C:T	50	100	1	0.1868
4:57025220:C:T	50	100	1	0.1781
4:57025906:A:G	50	100	1	0.03595
4:57026169:C:T	50	100	1	0.06028
4:57026191:T:C	50	100	1	0.1779
4:57026271:G:A	50	100	0.99	0.1932
4:57026309:G:T	50	100	1	0.3976
4:57026477:G:A	50	100	1	0.0837
4:57026748:G:A	50	100	1	0.05283
4:57027131:C:A	50	100	1	0.3894
4:57027165:A:T	50	100	1	0.3139
4:57027604:C:A	50	100	1	0.05937
4:57028092:C:T	50	100	0.97	0.04866
4:57028420:C:T	50	100	1	0.04031
4:57028508:A:G	50	100	1	0.03631
4:57028551:G:C	50	100	1	0.15
4:57029048:C:G	50	100	1	0.4582
4:57029598:A:G	50	100	1	0.05937
4:57030533:G:T	50	100	1	0.06681
4:57031404:G:T	50	100	1	0.3135
4:57031698:C:T	50	98	1	0.3123
4:57032064:G:T	50	100	1	0.0837
4:57032563:A:G	50	100	1	0.06137
4:57032899:C:G	50	100	1	0.05174
4:57032931:C:T	50	100	1	0.04267
4:57033436:C:T	50	100	0.99	0.4533
4:57033927:C:T	50	100	0.96	0.09168
4:57034094:T:C	50	100	0.98	0.01307
4:57034284:C:T	50	100	0.97	0.0748
4:57034989:G:T	50	100	0.99	0.09949
4:57035250:T:G	50	100	0.98	0.06954
4:57035251:A:G	50	100	0.97	0.01707
4:57035424:G:A	50	98	0.99	0.06118
4:57035608:G:A	50	100	1	0.09985
4:57035716:C:T	49	100	1	0.1211
4:57035825:G:C	50	100	0.98	0.07734
4:57036110:G:A	50	100	1	0.09985
4:57036340:C:G	50	100	1	0.09985
4:57036595:C:T	50	100	0.98	0.4214
4:57036779:T:A	50	100	0.96	0.421
4:57036794:G:A	50	98	0.98	0.1839
4:57036927:A:G	50	100	0.99	0.1218
4:57037102:G:A	50	100	0.99	0.3515
4:57037255:C:T	50	98	1	0.1926
4:57037316:C:T	50	100	0.99	0.1398
4:57037523:C:T	50	98	0.96	0.2108
4:57037581:A:C	50	100	1	0.1703
4:57037782:T:G	50	100	1	0.1699
4:57038221:C:T	50	100	1	0.1959
4:57038384:A:C	50	100	0.74	0.01797
4:57038497:G:A	50	100	1	0.2487
4:57038545:G:T	49	100	1	0.03722
4:57038686:C:T	50	100	1	0.05011
4:57038770:A:G	50	100	1	0.04993
4:57038828:A:G	50	100	1	0.04993
4:57038882:C:T	50	98	0.99	0.36
4:57038978:A:G	50	98	1	0.3606
4:57039287:A:G	50	100	1	0.05192
4:57039641:C:T	49	98	0.99	0.248
4:57039685:G:A	48	100	0.98	0.1905
4:57039687:G:A	50	100	1	0.0374
4:57039925:C:T	50	100	0.99	0.07553
4:57040128:G:A	50	100	1	0.0374
4:57040169:T:C	50	100	1	0.07171
4:57040228:G:A	50	100	1	0.03522
4:57040349:A:G	50	100	0.92	0.02941
4:57040520:G:A	49	100	1	0.2856
4:57040578:G:T	50	100	0.74	0.01761
4:57040617:A:T	50	100	1	0.03722
4:57040752:G:A	50	100	1	0.0354
4:57040764:T:G	50	100	1	0.03704
4:57040820:A:T	50	100	1	0.2849
4:57041269:A:G	50	100	0.91	0.03849
4:57041335:C:A	50	100	1	0.03595
4:57041403:C:T	50	100	1	0.03631
4:57041421:C:T	50	94	0.98	0.455
4:57041432:T:C	50	100	1	0.03631
4:57041844:G:A	50	98	0.98	0.4813
4:57041909:C:G	50	96	0.96	0.3914
4:57041995:G:A	50	98	0.94	0.03976
4:57042104:A:G	50	100	0.97	0.03522
4:57042108:T:C	50	98	0.98	0.1304
4:57042496:C:T	50	100	0.9	0.02614
4:57042571:C:T	50	100	0.98	0.2279
4:57042596:C:A	50	100	0.99	0.07498
4:57042901:A:G	50	100	0.98	0.05537
4:57043125:A:G	50	100	0.99	0.4027
4:57043222:T:C	50	100	0.98	0.1667
4:57043429:A:T	50	100	0.94	0.03994
4:57044048:G:A	50	100	0.97	0.2086
4:57044119:A:G	50	100	0.98	0.1131
4:57044153:G:C	50	100	0.88	0.03813
4:57044361:T:C	50	100	0.98	0.234
4:57044774:G:A	50	100	0.99	0.3181
4:57044814:C:T	50	100	0.99	0.1376
4:57044918:T:C	50	100	0.99	0.2939
4:57044945:A:C	50	100	0.99	0.1376
4:57045119:A:G	50	100	1	0.06463
4:57045763:A:G	50	100	0.98	0.2235
4:57045817:G:C	50	100	0.99	0.2021
4:57045874:C:T	50	100	0.99	0.06972
4:57046121:C:G	50	100	0.98	0.03522
4:57046213:A:C	50	100	0.91	0.01235
4:57046352:G:C	50	100	0.97	0.1576
4:57046946:T:C	50	100	0.98	0.09677
4:57047087:G:A	50	100	1	0.01198
4:57047117:T:C	50	100	1	0.1282
4:57047344:C:T	50	100	1	0.07371
4:57047590:C:T	50	100	1	0.1029
4:57047720:G:T	50	100	0.99	0.07317
4:57047918:G:C	50	100	0.88	0.01416
4:57047957:C:G	50	100	0.99	0.07389
4:57048019:T:C	50	100	0.95	0.05283
4:57048027:C:A	50	98	0.95	0.1097
4:57048051:C:T	49	100	0.98	0.2818
4:57048090:C:T	50	100	0.99	0.1999
4:57048152:C:T	50	100	0.99	0.1999
4:57048206:C:G	50	100	0.83	0.0158
4:57048335:A:C	50	100	0.99	0.07371
4:57048341:A:G	50	100	0.97	0.1347
4:57048344:C:T	50	100	0.99	0.07135
4:57048669:G:T	50	100	0.99	0.01906
4:57048711:A:T	50	100	0.99	0.05247
4:57048753:C:G	50	100	0.98	0.2126
4:57048939:G:A	50	100	0.96	0.02796
4:57049101:G:A	50	100	0.99	0.2656
4:57049331:T:A	50	100	0.99	0.07389
4:57049697:T:C	50	100	1	0.1275
4:57049715:T:C	50	100	0.99	0.07389
4:57050071:A:G	49	100	0.99	0.07389
4:57050099:A:C	50	100	0.99	0.07062
4:57050293:G:A	50	100	0.98	0.2008
4:57050347:C:T	50	98	0.97	0.2863
4:57050465:G:A	50	100	0.99	0.07371
4:57050536:C:T	50	100	0.99	0.2233
4:57050537:A:G	50	100	0.98	0.2997
4:57050646:T:C	50	100	0.99	0.07371
4:57050649:G:A	50	100	0.97	0.3954
4:57050706:G:A	50	100	0.99	0.07371
4:57050862:G:A	50	98	0.98	0.2956
4:57050960:G:C	50	100	0.99	0.2237
4:57051180:G:T	50	96	0.97	0.3929
4:57051766:T:G	50	100	0.98	0.1334
4:57051837:G:C	50	100	0.98	0.1336
4:57051970:C:T	50	100	0.94	0.09078
4:57052004:T:C	50	100	0.94	0.09096
4:57052020:G:T	50	100	0.95	0.09078
4:57052079:A:G	50	100	0.93	0.09041
4:57052130:T:C	50	100	0.94	0.09078
4:57052175:C:T	50	100	0.95	0.09132
4:57052261:T:C	50	100	0.96	0.09078
4:57052310:C:T	50	100	0.97	0.07353
4:57052326:A:G	50	98	0.92	0.09096
4:57052398:T:G	50	100	0.98	0.1977
4:57052591:C:T	50	98	0.97	0.3076
4:57052592:G:A	50	98	0.92	0.01525
4:57052704:C:T	50	100	1	0.063
4:57052738:T:C	50	98	0.96	0.1596
4:57052820:C:T	50	100	0.98	0.1776
4:57052866:A:G	50	100	0.99	0.191
4:57052869:A:G	50	100	0.98	0.1879
4:57052878:C:T	50	100	0.97	0.1821
4:57052893:T:C	50	100	0.98	0.1823
4:57052935:C:T	50	100	0.98	0.1819
4:57053055:C:T	50	98	0.98	0.1817
4:57053148:C:G	50	100	0.98	0.1821
4:57053182:A:G	50	98	0.99	0.01144
4:57053202:T:C	50	96	0.98	0.1859
4:57053223:A:G	50	100	0.98	0.1821
4:57053263:C:T	50	100	0.98	0.1817
4:57053296:C:T	50	100	0.98	0.1817
4:57053315:C:T	50	100	0.98	0.1816
4:57053441:T:A	50	100	0.98	0.1819
4:57053443:G:A	50	100	0.92	0.01107
4:57053537:G:A	50	100	0.98	0.1819
4:57053539:T:C	50	100	0.98	0.1821
4:57053634:C:T	50	100	0.98	0.1828
4:57053679:C:T	50	100	0.98	0.1825
4:57053753:T:C	50	100	0.98	0.183
4:57053882:G:C	50	100	0.98	0.1828
4:57053900:C:T	50	100	0.95	0.03032
4:57053921:C:T	50	100	0.98	0.183
4:57053946:C:T	50	100	0.98	0.1777
4:57054023:C:T	50	100	0.99	0.3598
4:57054292:G:A	50	100	0.99	0.3578
4:57054397:G:A	50	100	0.97	0.1583
4:57054416:C:T	50	100	0.99	0.3602
4:57054461:C:G	50	100	0.96	0.1596
4:57054462:G:A	50	100	0.96	0.1596
4:57054481:A:G	50	100	0.96	0.1592
4:57054738:C:T	50	100	0.98	0.1607
4:57054776:C:A	50	100	0.99	0.02179
4:57054787:A:G	50	100	0.99	0.1605
4:57054891:C:T	50	100	1	0.02179
4:57054933:C:A	49	100	0.99	0.1603
4:57054939:T:A	50	98	0.99	0.161
4:57054967:C:T	50	98	0.99	0.1603
4:57055000:G:C	50	100	1	0.01634
4:57055370:T:C	50	100	1	0.07135
4:57055505:G:A	50	100	1	0.07153
4:57055540:A:G	50	100	0.99	0.3422
4:57055558:T:C	50	100	0.97	0.155
4:57055561:G:A	50	100	1	0.155
4:57055895:T:A	50	100	1	0.1576
4:57055936:A:G	50	100	1	0.1095
4:57055954:C:T	50	100	0.99	0.3488
4:57056083:C:A	50	100	1	0.1712
4:57056102:C:T	50	100	1	0.1574
4:57056375:G:C	50	100	1	0.3292
4:57056533:A:G	50	100	1	0.3288
4:57056552:C:T	50	100	1	0.08224
4:57056795:T:G	50	100	1	0.02197
4:57056824:T:C	50	100	1	0.3364
4:57056936:C:T	50	100	1	0.3264
4:57057011:T:C	50	100	0.92	0.02015
4:57057230:G:A	50	100	0.99	0.1026
4:57057351:G:A	50	100	0.99	0.4826
4:57057391:G:C	50	100	0.96	0.03105
4:57057608:C:T	50	100	0.97	0.0325
4:57057674:A:C	50	100	1	0.3259
4:57057815:A:G	50	100	1	0.1581
4:57058090:G:C	50	100	1	0.3259
4:57058192:C:T	50	100	1	0.3362
4:57058452:C:T	50	100	0.96	0.0187
4:57058591:A:T	50	100	1	0.3259
4:57058882:G:C	50	100	1	0.1549
4:57058986:A:G	50	100	1	0.1028
4:57059146:A:G	50	100	1	0.3255
4:57059236:T:C	50	98	1	0.221
4:57059367:C:T	50	100	1	0.155
4:57059515:T:C	50	100	0.96	0.01688
4:57059531:C:T	50	100	0.98	0.03304
4:57059536:A:G	50	100	1	0.02197
4:57059562:A:C	50	100	0.82	0.02233
4:57059642:G:T	50	100	1	0.06718
4:57059656:C:T	50	100	1	0.03105
4:57060151:G:A	50	100	0.99	0.06718
4:57060516:A:G	50	100	0.99	0.3139
4:57060570:T:C	50	100	1	0.1022
4:57060625:A:G	50	100	1	0.04757
4:57060652:G:C	50	100	0.99	0.1701
4:57060912:G:T	50	100	0.99	0.2629
4:57061063:C:A	50	92	0.97	0.3758
4:57061168:G:C	50	100	0.95	0.0374
4:57061524:T:C	50	100	0.99	0.3141
4:57061710:G:A	50	100	0.99	0.3342
4:57061870:C:T	50	100	0.95	0.169
4:57062164:G:A	50	100	0.98	0.08152
4:57062285:C:T	50	100	1	0.08243
4:57062791:A:G	50	98	0.96	0.08025
4:57063075:C:T	49	95.9	0.8	0.1224
4:57063411:C:G	50	96	0.96	0.1496
4:57063633:C:T	50	100	1	0.02596
4:57063816:G:T	50	100	1	0.03722
4:57064276:C:G	50	100	1	0.03831
4:57064396:A:G	50	100	0.99	0.03686
4:57064914:G:C	50	100	1	0.1476
4:57065167:C:T	50	100	1	0.07534
4:57065175:G:A	50	100	0.98	0.3145
4:57065447:C:A	50	100	0.99	0.4493
4:57065476:G:C	50	100	0.98	0.1137
4:57065594:C:T	50	98	0.99	0.4493
4:57065830:A:T	50	100	1	0.05065
4:57066008:C:T	50	100	1	0.0285
4:57066033:A:T	50	100	1	0.02796
4:57066530:A:G	50	100	0.99	0.3339
4:57066533:C:T	50	100	1	0.1462
4:57066632:C:T	50	100	0.99	0.08406
4:57066851:C:T	50	100	1	0.146
4:57067115:T:C	50	98	1	0.146
4:57067138:T:C	49	100	1	0.146
4:57067142:A:C	50	100	1	0.03813
4:57067224:T:A	50	100	1	0.03758
4:57067412:G:A	50	100	1	0.03776
4:57067589:G:C	50	100	0.99	0.3751
4:57067858:T:C	50	100	0.99	0.4504
4:57067869:T:C	50	100	1	0.03831
4:57067925:C:T	50	100	1	0.146
4:57068069:G:A	50	100	0.99	0.07734
4:57068165:C:T	50	100	0.99	0.451
4:57068436:C:T	50	98	0.99	0.427
4:57068453:C:T	50	98	1	0.04031
4:57068587:T:C	50	100	1	0.01053
4:57068647:A:G	50	98	0.99	0.4519
4:57068656:C:T	50	98	0.99	0.3853
4:57068805:A:G	50	100	1	0.1525
4:57068849:T:G	50	100	0.93	0.01035
4:57069042:A:G	50	100	0.99	0.2674
4:57069087:G:A	50	100	1	0.157
4:57069121:G:T	50	100	1	0.03758
4:57069201:T:C	50	100	0.99	0.3745
4:57069226:G:A	50	100	1	0.01053
4:57069279:G:A	50	100	0.98	0.07516
4:57069355:G:A	50	100	1	0.02741
4:57069739:C:G	50	100	0.96	0.05065
4:57069810:C:T	50	100	0.98	0.07607
4:57069811:G:A	50	100	0.98	0.1013
4:57069819:C:A	50	100	0.99	0.157
4:57070022:A:G	50	100	1	0.1973
4:57070061:G:A	50	100	1	0.157
4:57070255:T:C	50	100	0.99	0.1658
4:57070569:A:G	50	100	1	0.09405
4:57070663:C:T	50	100	0.99	0.4517
4:57070670:T:A	50	100	0.99	0.09187
4:57070754:C:T	50	100	1	0.1627
4:57070781:G:A	50	100	0.99	0.08333
4:57070951:G:T	50	100	0.99	0.2215
4:57070968:T:C	50	100	0.99	0.2213
4:57071005:A:G	50	100	1	0.01362
4:57071190:T:C	50	100	1	0.05102
4:57071319:T:C	50	100	1	0.1605
4:57071345:G:T	50	100	0.97	0.4406
4:57071435:A:C	50	100	0.96	0.04793
4:57071696:A:G	50	100	0.99	0.4584
4:57071892:T:C	50	100	0.99	0.02596
4:57071924:A:C	50	100	0.99	0.3691
4:57072002:C:A	50	100	0.99	0.4987
4:57072033:A:G	50	100	1	0.08733
4:57072058:G:A	50	100	0.91	0.02288
4:57072123:T:C	50	100	0.99	0.4579
4:57072548:T:G	50	100	0.99	0.0866
4:57072622:C:T	50	100	0.99	0.2326
4:57072656:A:C	50	100	1	0.1445
4:57072861:C:G	50	100	1	0.02687
4:57072917:A:T	50	98	0.98	0.05501
4:57072981:C:A	50	100	1	0.01089
4:57073012:C:T	50	100	1	0.1885
4:57073013:A:G	50	100	0.99	0.1857
4:57073020:A:G	49	100	0.98	0.4768
4:57073183:T:C	50	100	1	0.04648
4:57073333:T:G	50	100	1	0.1373
4:57073412:T:C	50	100	1	0.1503
4:57073488:A:G	50	100	1	0.1828
4:57073697:T:G	50	100	0.95	0.124
4:57073711:C:T	50	100	0.95	0.4702
4:57073754:A:G	50	100	0.94	0.04375
4:57073788:A:C	50	98	0.96	0.4537
4:57073793:C:T	50	98	0.96	0.4484
4:57073852:G:C	50	100	0.96	0.4034
4:57073914:G:C	50	100	0.98	0.3391
4:57074067:C:T	50	98	0.99	0.2186
4:57074164:G:A	50	100	0.98	0.0285
4:57074206:T:G	50	100	1	0.1959
4:57074326:G:A	50	100	0.97	0.1518
4:57074341:G:A	50	100	0.95	0.06627
4:57074860:T:C	50	100	0.99	0.15
4:57074994:C:T	50	100	1	0.1881
4:57075008:G:A	50	100	0.99	0.01126
4:57075252:G:A	50	100	0.99	0.01162
4:57075534:C:T	50	100	1	0.1877
4:57075755:A:G	50	100	1	0.1877
4:57076001:G:A	50	100	1	0.1879
4:57076032:T:C	50	100	1	0.1879
4:57076104:G:C	50	100	0.99	0.1505
4:57076157:T:C	50	100	1	0.1881
4:57076185:T:C	50	100	1	0.3382
4:57076235:T:C	50	100	0.99	0.1532
4:57076371:G:T	50	100	1	0.0305
4:57076415:T:C	50	100	1	0.1563
4:57076464:T:C	50	100	0.99	0.3382
4:57076483:G:A	50	98	1	0.3384
4:57076521:C:A	50	100	0.96	0.05901
4:57076526:G:A	50	100	1	0.02614
4:57076534:G:A	50	100	0.99	0.3375
4:57076659:A:G	50	100	0.99	0.1905
4:57076660:C:T	50	100	1	0.3384
4:57076673:C:T	50	100	0.99	0.15
4:57076743:C:G	50	100	1	0.05501
4:57076987:A:G	50	100	0.99	0.297
4:57077152:C:G	50	98	0.99	0.3332
4:57077216:A:G	50	98	0.99	0.3382
4:57077371:G:A	50	98	0.99	0.3381
4:57077438:C:T	50	98	0.99	0.3381
4:57077523:C:A	50	98	0.99	0.3381
4:57077583:A:C	50	98	0.99	0.3379
4:57077746:G:C	50	100	0.94	0.06572
4:57078266:G:C	50	98	0.97	0.4012
4:57078337:T:C	50	98	0.98	0.3417
4:57078661:T:C	50	100	1	0.0532
4:57078665:C:T	50	100	1	0.07934
4:57078745:G:T	50	100	0.97	0.01325
4:57078816:A:T	50	98	0.99	0.471
4:57079205:G:A	50	98	0.99	0.471
4:57079273:G:A	50	98	0.98	0.1725
4:57079455:G:A	50	96	0.99	0.471
4:57079711:A:G	50	100	1	0.07226
4:57079747:G:A	50	100	0.89	0.01616
4:57080222:T:A	50	98	0.99	0.4679
4:57080572:G:A	50	98	0.98	0.04448
4:57080856:C:T	50	100	1	0.05592
4:57080918:G:A	50	100	1	0.01852
4:57080945:A:G	50	98	0.98	0.3241
4:57081228:C:T	50	100	1	0.04593
4:57081289:C:G	50	100	1	0.02052
4:57081325:A:T	50	100	1	0.01452
4:57081948:A:G	50	98	0.99	0.3938
4:57081979:A:G	50	98	0.98	0.3938
4:57081990:A:C	50	98	0.99	0.3938
4:57082021:G:A	50	98	0.99	0.394
4:57082058:T:C	50	98	0.99	0.4729
4:57082342:C:T	50	100	1	0.02124
4:57082657:A:G	50	98	0.99	0.4682
4:57082941:T:C	50	100	1	0.02778
4:57083135:G:A	50	100	0.99	0.1487
4:57083294:T:C	50	98	0.99	0.4726
4:57083351:G:A	50	100	1	0.3017
4:57083533:T:C	50	98	0.99	0.4726
4:57083614:C:T	50	100	0.99	0.04248
4:57083666:C:T	50	100	0.99	0.01035
4:57084124:G:A	50	98	0.99	0.1696
4:57084457:A:G	50	98	0.99	0.3909
4:57084573:T:G	50	100	0.82	0.03086
4:57084586:C:T	50	100	1	0.07843
4:57084715:C:G	50	100	1	0.07843
4:57084844:A:G	50	98	0.99	0.3909
4:57084845:T:C	50	100	1	0.07843
4:57085074:C:T	50	100	0.98	0.1038
4:57085087:C:G	50	100	1	0.1458
4:57085207:C:G	50	100	1	0.01035
4:57085302:G:A	50	100	1	0.146
4:57085361:C:T	50	100	1	0.1458
4:57085402:C:T	50	100	1	0.146
4:57085538:T:C	50	96	0.99	0.3264
4:57085609:C:T	50	100	0.98	0.1747
4:57085660:C:T	50	100	1	0.07843
4:57085836:T:A	50	100	1	0.1458
4:57086355:G:A	50	100	1	0.1594
4:57086359:G:T	50	100	1	0.02578
4:57086796:C:T	50	100	1	0.08896
4:57087045:T:C	50	98	1	0.08115
4:57087074:C:G	50	100	0.99	0.08533
4:57087112:C:A	50	92	0.98	0.4481
4:57087296:T:C	50	100	1	0.07898
4:57087366:C:T	50	100	1	0.06336
4:57087384:T:C	50	98	1	0.1046
4:57087492:T:C	50	100	0.97	0.09913
4:57087521:C:G	50	100	1	0.06318
4:57087608:G:A	50	100	1	0.06354
4:57087890:G:C	50	100	1	0.1383
4:57088142:G:T	50	100	1	0.1387
4:57088243:C:T	50	100	1	0.1434
4:57088291:A:G	50	100	1	0.1391
4:57088393:G:C	50	98	0.99	0.474
4:57088500:T:A	50	100	0.97	0.09041
4:57088735:G:A	50	100	0.99	0.386
4:57088755:A:G	50	100	0.99	0.3858
4:57088789:G:A	50	100	0.99	0.386
4:57088846:G:A	50	100	0.98	0.09877
4:57088923:T:A	50	98	0.99	0.3647
4:57089018:T:C	50	100	1	0.01852
4:57089068:T:C	50	96	0.98	0.4515
4:57089307:G:T	50	100	0.99	0.301
4:57089395:G:A	50	100	0.92	0.02215
4:57089718:C:A	50	100	0.96	0.01126
4:57090253:C:G	50	100	0.98	0.02324
4:57090562:C:A	50	98	0.96	0.1298
4:57090911:T:C	50	100	0.98	0.06518
4:57091161:G:A	50	100	0.99	0.3785
4:57091716:G:A	50	100	0.99	0.04884
4:57091728:A:C	50	98	0.99	0.1178
4:57092290:T:C	50	100	0.98	0.02378
4:57092486:A:G	50	100	1	0.07426
4:57093405:C:T	50	100	0.99	0.04757
4:57094605:C:T	50	100	0.97	0.02542
4:57094618:C:T	50	100	1	0.226
4:57094844:G:A	50	100	0.99	0.1176
4:57094988:C:T	50	100	0.97	0.09495
4:57095087:T:C	50	100	1	0.01126
4:57095136:C:T	50	100	0.94	0.04412
4:57095643:A:G	50	100	0.95	0.06373
4:57095666:G:A	50	100	1	0.06336
4:57095733:A:C	50	100	0.96	0.02451
4:57096301:C:T	50	100	0.98	0.06354
4:57096401:T:G	50	100	0.99	0.1175
4:57096730:C:T	50	100	0.97	0.4985
4:57096880:C:A	50	100	1	0.06917
4:57096882:A:G	50	100	0.98	0.06627
4:57096944:G:A	50	100	1	0.01961
4:57096948:A:G	50	100	1	0.02996
4:57096955:T:C	50	98	0.82	0.02614
4:57097006:C:T	50	100	1	0.07371
4:57097303:G:A	50	100	0.99	0.419
4:57097445:G:A	50	98	0.99	0.427
4:57097626:G:C	50	100	1	0.02378
4:57097997:A:G	50	100	1	0.03177
4:57098330:G:A	50	100	1	0.02542
4:57098625:T:A	50	100	1	0.03086
4:57099360:T:C	50	100	1	0.03232
4:57099739:C:T	50	100	1	0.03232
4:57100159:G:A	50	98	0.84	0.08333
4:57100172:C:T	50	100	1	0.01071
4:57100173:G:C	50	100	1	0.03595
4:57100534:T:C	50	100	1	0.01089
4:57100640:A:T	50	100	1	0.02524
4:57101302:T:C	50	100	1	0.03613
4:57102009:T:C	50	100	1	0.02524
4:57102278:G:A	50	98	1	0.3713
4:57103589:A:G	50	100	1	0.1351
4:57103593:T:C	50	100	0.98	0.03431
4:57104503:A:G	50	100	1	0.03431
4:57104765:G:A	50	100	0.91	0.01271
4:57104819:C:A	50	100	1	0.02397
4:57104821:A:G	50	100	1	0.03431
4:57105036:A:C	50	100	1	0.03431
4:57105508:C:G	50	100	0.99	0.03431
4:57105541:T:C	50	100	1	0.0423
4:57105753:A:G	50	100	1	0.3749
4:57105785:T:C	50	96	0.99	0.09423
4:57105870:C:T	50	100	1	0.02342
4:57106008:G:A	50	98	1	0.3675
4:57106748:T:A	50	100	1	0.02996
4:57106999:G:A	50	100	0.98	0.3715
4:57107247:T:C	50	100	1	0.02578
4:57107568:G:C	50	98	0.99	0.3397
4:57107652:C:G	50	98	0.99	0.2654
4:57107713:C:T	50	100	1	0.3715
4:57107752:G:A	50	100	1	0.0345
4:57107784:A:G	50	100	0.88	0.01416
4:57108105:G:A	50	100	1	0.3811
4:57108118:A:T	50	100	1	0.02596
4:57108305:A:T	50	98	1	0.2335
4:57108827:G:A	50	100	1	0.0345
4:57108982:T:C	50	98	0.99	0.09114
4:57109162:A:G	50	100	1	0.3813
4:57109283:C:A	50	100	1	0.02596
4:57109406:G:A	50	100	1	0.0345
4:57109433:A:T	50	100	0.99	0.02106
4:57110321:G:A	50	100	0.88	0.0728
4:57110400:C:A	49	95.9	0.96	0.1937
4:57110554:C:T	49	100	1	0.08515
4:57110791:C:T	50	96	0.97	0.4679
4:57111075:C:G	50	100	1	0.08497
4:57111313:A:G	50	100	0.89	0.02614
4:57112514:G:A	50	100	1	0.3602
4:57112558:T:C	50	98	1	0.03014
4:57113420:A:G	50	100	1	0.03014
4:57113504:A:G	50	100	0.99	0.04121
4:57115391:A:G	50	100	1	0.3408
4:57115416:C:T	50	100	1	0.04993
4:57115736:C:A	50	100	1	0.3499
4:57116021:C:G	50	100	1	0.02397
4:57116730:T:G	50	100	0.89	0.02288
4:57117148:C:T	50	100	1	0.04139
4:57118145:C:T	50	100	1	0.04121
4:57119313:C:T	50	98	0.92	0.01144
4:57119361:C:T	50	100	1	0.04158
4:57119436:C:T	50	100	0.99	0.02197
4:57119626:A:G	50	100	1	0.04121
4:57119641:T:G	50	100	0.99	0.02197
4:57119663:T:C	50	100	1	0.02451
4:57120081:C:T	50	100	1	0.1028
4:57120362:A:G	50	100	1	0.01271
4:57120539:G:A	50	100	1	0.04121
4:57120668:G:A	50	100	1	0.01652
4:57120698:A:G	50	100	1	0.02451
4:57121060:C:T	50	100	0.99	0.02342
4:57121239:G:A	50	100	0.99	0.02705
4:57121267:A:G	50	100	1	0.3936
4:57121310:T:A	50	100	1	0.04121
4:57121360:G:A	50	100	0.99	0.02705
4:57121628:T:C	50	100	0.99	0.01398
4:57121641:A:T	50	100	0.99	0.02705
4:57122441:A:G	50	98	1	0.0276
4:57122631:A:G	50	100	1	0.02741
4:57123370:G:A	50	100	0.99	0.3468
4:57124909:G:A	50	100	1	0.05047
4:57125323:C:T	50	100	1	0.02578
4:57125528:C:A	50	100	1	0.05029
4:57125825:C:T	50	100	1	0.07607
4:57126664:C:T	50	100	1	0.08497
4:57126941:T:C	50	100	0.81	0.01107
4:57127457:A:G	50	100	1	0.04103
4:57127591:C:T	50	100	1	0.01634
4:57127622:C:T	50	100	1	0.02052
4:57128160:T:C	50	100	1	0.02705
4:57128799:G:T	50	100	1	0.02578
4:57128829:A:G	50	100	1	0.02705
4:57128989:A:G	50	100	1	0.02705
4:57129675:C:A	50	100	1	0.01997
4:57129729:A:C	50	96	0.98	0.04775
4:57129748:C:T	50	100	1	0.01634
4:57130760:G:A	50	100	1	0.04067
4:57130881:C:G	50	100	1	0.02578
4:57131430:A:G	50	100	1	0.01688
4:57131581:G:A	50	100	1	0.01961
4:57133102:G:A	50	100	1	0.2268
4:57133420:C:T	50	100	1	0.3491
4:57133605:A:T	50	100	0.98	0.2371
4:57133609:G:A	50	100	0.99	0.02669
4:57134064:G:C	50	100	1	0.3469
4:57134132:G:T	50	100	1	0.2335
4:57135330:A:T	50	100	1	0.2328
4:57135374:G:A	50	100	0.99	0.07879
4:57135407:C:T	50	94	0.79	0.04975
4:57135411:C:T	50	94	0.86	0.05156
4:57135438:G:A	50	100	0.97	0.01652
4:57135453:C:T	50	90	1	0.4168
4:57135522:C:T	48	97.9	1	0.3435
4:57135578:T:C	45	93.3	1	0.2366
4:57135588:A:T	47	89.4	1	0.2328
4:57135667:C:T	49	100	1	0.03976
4:57135716:C:T	50	100	1	0.2328
4:57136008:T:C	50	100	1	0.2328
4:57136141:C:G	50	100	1	0.2328
4:57136450:G:A	50	100	1	0.03976
4:57136724:G:A	50	100	1	0.08424
4:57136991:G:T	50	100	1	0.2286
4:57137233:C:T	50	100	1	0.2284
4:57137313:A:C	49	100	0.99	0.3406
4:57137364:G:A	50	100	0.99	0.3488
4:57137638:T:A	50	100	1	0.2328
4:57137694:A:G	50	100	1	0.2328
4:57137753:C:T	50	100	0.99	0.01198
4:57137754:G:A	50	100	0.96	0.02887
4:57137922:G:A	50	100	0.99	0.02215
4:57138144:C:A	50	100	0.99	0.4245
4:57138263:T:C	50	100	0.99	0.4119
4:57138440:C:T	50	100	0.99	0.411
4:57138611:C:T	50	100	0.99	0.03976
4:57139208:T:C	50	100	0.99	0.3931
4:57139215:G:A	50	100	0.99	0.4116
4:57139293:G:A	50	98	0.99	0.4119
4:57139311:G:A	50	100	0.99	0.0118
4:57139395:T:C	50	100	0.99	0.4116
4:57139490:A:G	50	100	0.88	0.02778
4:57139589:T:C	50	100	1	0.08551
4:57139609:G:A	50	100	0.99	0.01707
4:57139619:T:G	50	100	0.98	0.4118
4:57139907:A:G	50	100	0.97	0.02796
4:57140271:C:T	50	98	0.98	0.03958
4:57140390:C:T	50	98	0.98	0.3404
4:57140786:G:A	50	100	0.99	0.08533
4:57141081:G:T	50	98	0.97	0.2415
4:57142089:T:C	50	100	0.96	0.3784
4:57142123:C:T	50	100	0.95	0.3784
4:57142164:G:A	50	100	0.96	0.3789
4:57142197:G:T	50	100	0.98	0.03849
4:57142322:T:C	50	100	0.96	0.3789
4:57143145:T:C	50	100	0.94	0.0423
4:57143249:T:C	50	100	0.94	0.3404
4:57143300:C:G	50	100	0.99	0.0492
4:57143854:C:T	50	100	0.99	0.04884
4:57143889:T:G	50	100	0.93	0.08733
4:57144195:T:C	50	98	0.96	0.03994
4:57144263:A:G	50	100	0.94	0.374
4:57144650:G:A	49	98	0.84	0.1768
4:57145115:C:T	47	100	0.79	0.01434
4:57145357:T:C	49	100	0.97	0.02614
4:57145698:T:C	50	98	0.91	0.2874
4:57146223:A:G	50	100	0.95	0.02451
4:57146257:C:T	50	96	0.88	0.1069
4:57146335:T:C	50	96	0.91	0.08279
4:57146566:G:A	50	80	0.73	0.3853
4:57146674:T:C	50	98	0.82	0.02106
4:57146842:C:T	50	94	0.79	0.1596
4:57147185:C:T	50	98	0.91	0.09786
4:57147379:G:A	50	98	0.93	0.07353
4:57147518:C:T	50	98	0.95	0.1195
4:57147787:G:C	50	96	0.94	0.3422
4:57147876:G:A	50	100	0.91	0.1316
4:57147897:T:A	49	98	0.96	0.4508
4:57147953:C:T	50	96	0.95	0.421
4:57147977:C:G	50	98	0.94	0.0138
4:57148192:T:C	50	100	0.97	0.0118
4:57148435:C:A	50	100	0.95	0.08043
4:57148463:A:G	50	100	0.94	0.01289
4:57148481:G:C	50	98	0.97	0.1289
4:57148608:A:C	50	98	0.97	0.01307
4:57148624:T:C	50	98	0.96	0.3166
4:57148721:C:T	50	94	0.88	0.01634
4:57148941:T:C	50	98	0.98	0.4321
4:57149115:G:T	50	98	0.97	0.2816
4:57149222:G:A	50	100	0.98	0.1249
4:57149425:T:C	50	98	0.98	0.435
4:57149503:T:C	50	96	0.97	0.2832
4:57149693:C:T	50	100	0.97	0.09967
4:57149733:G:A	50	100	0.96	0.1004
4:57150278:G:C	50	98	0.98	0.4263
4:57150431:A:T	50	100	0.96	0.05991
4:57150442:A:T	50	100	0.98	0.3304
4:57151079:G:A	50	100	0.97	0.1245
4:57151953:T:C	50	100	0.96	0.2718
4:57151975:A:T	50	98	0.95	0.4513
4:57152104:G:A	50	100	0.98	0.2812
4:57152449:T:C	50	100	0.95	0.07516
4:57152674:T:C	50	98	0.87	0.01888
4:57152707:G:C	50	100	0.88	0.01235
4:57152944:A:G	50	100	0.92	0.03232
4:57153012:C:T	50	100	0.97	0.1282
4:57153139:C:T	50	100	0.98	0.01198
4:57153320:T:C	50	100	0.99	0.3332
4:57153435:G:A	50	100	0.99	0.3335
4:57153854:G:A	50	98	0.91	0.03304
4:57153960:T:C	50	98	0.97	0.3184
4:57153993:T:C	50	100	0.67	0.01035
4:57154088:C:A	50	100	0.98	0.3332
4:57154288:T:C	50	98	0.98	0.3335
4:57154350:G:A	50	100	0.98	0.3333
4:57154416:C:T	50	100	0.98	0.3335
4:57154593:C:T	50	100	0.92	0.03177
4:57154594:G:A	50	100	0.97	0.1422
4:57154701:C:T	50	100	0.98	0.01107
4:57154757:G:A	50	100	0.98	0.3337
4:57154884:C:T	50	100	0.98	0.3333
4:57155104:T:A	50	100	0.98	0.3333
4:57155166:T:A	50	98	0.98	0.3333
4:57155533:A:G	50	100	0.96	0.1639
4:57155827:A:C	50	98	0.96	0.08424
4:57155830:A:T	50	98	0.91	0.01362
4:57156514:C:T	50	98	0.94	0.03322
4:57156618:T:A	50	100	0.95	0.1643
4:57156634:A:C	50	100	0.94	0.1643
4:57156945:C:T	50	92	0.89	0.2954
4:57156998:A:G	50	100	0.96	0.01253
4:57157028:T:C	50	100	0.89	0.04103
4:57157072:T:G	50	100	0.94	0.07643
4:57157074:G:A	50	100	0.96	0.07643
4:57157183:C:T	50	100	0.78	0.02705
4:57157261:C:T	50	100	0.94	0.01561
4:57157622:C:T	50	98	0.92	0.221
4:57157689:G:A	50	100	0.98	0.03958
4:57158172:G:A	50	94	0.92	0.01525
4:57158310:C:T	50	100	0.91	0.09768
4:57158350:A:G	50	100	0.94	0.09768
4:57158578:C:T	50	96	0.95	0.2863
4:57158751:T:C	50	100	0.95	0.03722
4:57158820:A:T	50	96	0.95	0.1412
4:57158879:G:A	50	100	0.94	0.01598
4:57159109:C:T	50	100	0.94	0.01598
4:57159280:C:G	50	100	0.87	0.03413
4:57159382:G:A	50	100	0.96	0.06954
4:57159957:A:G	50	100	0.87	0.03395
4:57160007:C:A	50	98	0.95	0.4145
4:57160169:C:T	50	98	0.95	0.4141
4:57160288:T:C	50	96	0.92	0.1117
4:57160440:C:T	50	98	0.95	0.4161
4:57160758:A:T	50	98	0.94	0.3246
4:57160760:C:G	50	98	0.94	0.3246
4:57160853:G:T	50	100	0.91	0.05646
4:57160915:A:G	50	98	0.94	0.3074
4:57161003:T:G	50	98	0.92	0.2369
4:57161030:A:G	50	100	0.96	0.01271
4:57161047:A:G	50	100	0.93	0.07244
4:57161265:G:A	50	98	0.97	0.01362
4:57161404:G:A	50	100	0.91	0.3186
4:57161887:G:C	50	98	0.72	0.02633
4:57162043:A:G	50	92	0.88	0.329
4:57162082:G:C	50	92	0.86	0.4125
4:57162214:C:T	50	98	0.9	0.02433
4:57162288:C:T	50	100	0.93	0.01834
4:57162506:A:G	50	96	0.88	0.2605
4:57162801:C:A	50	98	0.97	0.01761
4:57162809:A:G	50	94	0.86	0.1841
4:57162835:T:G	50	100	0.92	0.2623
4:57163034:T:G	50	100	0.96	0.03177
4:57163869:A:G	50	98	0.93	0.09749
4:57163879:G:T	50	96	0.95	0.2424
4:57164141:A:G	50	96	0.93	0.4466
4:57164206:A:G	50	96	0.93	0.4472
4:57164822:T:C	50	100	0.96	0.2531
4:57164990:A:G	50	94	0.89	0.3057
4:57164994:C:T	50	96	0.83	0.04902
4:57165010:G:A	50	100	0.91	0.1231
4:57165018:T:G	50	100	0.97	0.254
4:57165345:T:A	50	82	0.79	0.146
4:57165348:T:A	50	100	0.92	0.09677
4:57165435:A:G	50	98	0.97	0.2544
4:57165629:G:A	50	98	0.97	0.2544
4:57165640:A:G	50	100	0.88	0.01997
4:57165713:C:T	50	98	0.97	0.2547
4:57165885:A:G	50	98	0.98	0.2545
4:57166124:G:C	50	98	0.97	0.2544
4:57166260:T:A	49	95.9	0.98	0.2531
4:57166435:G:A	50	98	0.99	0.2536
4:57166555:C:G	50	100	0.89	0.03141
4:57166585:T:C	50	100	0.93	0.09713
4:57166682:A:C	50	98	0.99	0.2538
4:57166735:C:T	50	94	0.88	0.2003
4:57166804:C:T	50	98	0.99	0.2538
4:57166826:G:A	50	98	0.99	0.2538
4:57166925:A:T	50	98	0.93	0.09895
4:57166949:G:A	50	98	0.99	0.2536
4:57167194:C:G	50	94	0.94	0.4497
4:57167673:C:T	50	98	0.89	0.1158
4:57167757:T:C	50	96	0.96	0.218
4:57168335:A:C	50	98	0.92	0.1285
4:57168456:G:A	50	100	0.87	0.1349
4:57168759:T:C	50	100	0.87	0.01416
4:57168839:T:C	50	100	0.94	0.0285
4:57169186:T:C	50	98	0.96	0.2769
4:57169567:G:A	50	100	0.9	0.01452
4:57169691:C:G	50	100	0.97	0.2015
4:57169989:G:T	50	100	0.99	0.2153
4:57170051:C:T	50	98	0.97	0.1088
4:57170832:T:C	50	98	0.8	0.03068
4:57171828:T:G	50	100	0.94	0.0394
4:57172590:C:T	50	100	0.94	0.0394
4:57172925:A:C	49	95.9	0.97	0.3237
4:57173183:T:C	50	84	0.95	0.05955
4:57173197:A:G	50	80	0.88	0.01289
4:57173200:A:T	50	78	0.67	0.01471
4:57173348:C:A	49	100	0.98	0.08896
4:57173438:C:A	49	98	1	0.2148
4:57173562:C:G	50	94	0.99	0.445
4:57173575:G:A	50	100	0.96	0.02033
4:57174260:G:C	50	98	0.99	0.07208
4:57174263:A:G	50	98	1	0.3166
4:57175267:T:C	50	98	1	0.3083
4:57175458:A:G	50	98	1	0.3083
4:57175585:T:C	50	98	1	0.315
4:57175863:A:T	50	98	1	0.317
4:57175996:C:G	50	100	0.83	0.01107
4:57177296:G:A	50	100	0.87	0.09405
4:57177725:C:T	50	100	0.99	0.08951
4:57177946:A:C	50	100	1	0.2193
4:57178577:C:G	50	100	0.96	0.04829
4:57178818:A:G	50	98	1	0.3168
4:57179169:T:C	50	98	1	0.3048
4:57179539:G:T	50	100	0.99	0.08805
4:57179987:T:C	50	98	0.99	0.305
4:57180062:G:C	50	100	0.99	0.01325
4:57180273:G:T	50	98	1	0.3168
4:57180579:A:G	50	98	0.77	0.01198
4:57181062:T:C	50	98	1	0.3164
4:57181080:G:A	50	100	0.99	0.06046
4:57181148:T:A	50	98	1	0.3081
4:57181361:T:C	50	92	0.93	0.1774
4:57181443:A:G	50	98	1	0.3039
4:57181647:G:T	50	98	1	0.3077
4:57181748:G:A	50	100	0.99	0.01325
4:57181844:G:C	50	100	0.99	0.06046
4:57182326:G:A	50	100	0.83	0.02923
4:57182912:T:C	50	100	1	0.3123
4:57182991:G:T	50	100	1	0.3163
4:57183027:A:G	50	100	0.99	0.2211
4:57183720:T:C	50	100	0.97	0.05537
4:57183987:C:G	50	100	1	0.3128
4:57184928:A:G	50	100	0.98	0.02505
4:57185516:G:A	50	98	1	0.228
4:57186215:C:T	50	100	0.9	0.02233
4:57186323:T:A	50	100	0.84	0.01089
4:57186339:C:T	50	100	0.99	0.01198
4:57186689:T:C	50	96	0.93	0.05138
4:57186934:G:T	50	98	0.93	0.05174
4:57187281:C:G	50	100	0.96	0.06282
4:57187288:G:A	50	98	1	0.08061
4:57187308:G:C	50	98	0.86	0.01126
4:57187577:C:T	50	88	0.96	0.2958
4:57187711:C:G	50	98	1	0.09695
4:57187991:A:T	50	98	0.98	0.09858
4:57188030:T:C	50	100	0.98	0.4477
4:57189038:T:C	50	100	0.76	0.01743
4:57189069:G:C	50	100	0.98	0.4479
4:57189094:T:C	50	100	0.98	0.4479
4:57190224:C:T	50	98	0.99	0.2141
4:57190337:C:T	50	98	0.99	0.2353
4:57190428:A:G	50	100	0.96	0.06463
4:57191056:T:C	50	100	1	0.07135
4:57191100:T:C	50	100	0.73	0.01743
4:57191904:C:G	50	100	0.92	0.01071
4:57191906:C:T	50	100	1	0.01071
4:57192149:T:C	50	100	1	0.01071
4:57192268:T:A	50	100	0.98	0.07298
4:57192619:G:T	50	100	0.94	0.06227
4:57192880:T:A	50	100	0.99	0.07153
4:57193186:T:C	50	96	0.98	0.4633
4:57193981:A:G	50	98	0.94	0.4345
4:57194566:G:A	50	100	1	0.01089
4:57194702:C:T	49	93.9	0.78	0.05737
4:57194924:C:T	50	96	0.94	0.2801
4:57194968:G:C	50	100	0.99	0.09205
4:57195291:T:C	50	92	0.94	0.4473
4:57196159:G:A	50	100	0.98	0.09205
4:57196365:C:T	50	98	0.77	0.06663
4:57196682:G:T	50	100	0.74	0.02705
4:57196783:A:G	50	94	0.92	0.2696
4:57196858:C:T	50	100	0.85	0.02741
4:57197380:A:G	50	100	0.97	0.1255
4:57197809:A:C	50	96	0.93	0.4435
4:57197865:A:G	50	100	0.93	0.03413
4:57198031:G:A	50	100	0.9	0.01616
4:57198298:C:T	50	100	0.96	0.3588
4:57198540:T:G	50	98	0.96	0.3635
4:57199468:T:G	50	98	0.96	0.3451
4:57200000:C:T	50	96	0.96	0.4241
4:57200223:C:T	50	100	0.98	0.09096
4:57200320:G:A	50	94	0.8	0.08061
4:57200422:G:A	50	100	0.93	0.02869
4:57200631:C:A	50	100	0.98	0.09168
4:57200659:A:G	50	94	0.95	0.3597
4:57200920:G:A	50	100	0.95	0.02052
4:57201853:G:C	50	100	0.94	0.01271
4:57202261:T:C	50	100	0.81	0.01162
4:57202492:C:T	50	100	0.98	0.08134
4:57205194:A:C	50	100	0.94	0.01507
4:57206486:G:C	50	94	0.94	0.244
4:57206490:C:T	50	92	0.96	0.4365
4:57206570:C:T	50	100	0.82	0.03758
4:57206740:G:C	50	100	0.96	0.01688
4:57206766:G:A	50	92	0.97	0.4374
4:57206976:C:A	50	92	0.97	0.4129
4:57207010:C:T	50	98	0.99	0.02415
4:57207788:C:T	50	98	1	0.1342
4:57208206:G:A	50	92	0.98	0.4374
4:57208732:G:C	50	100	1	0.106
4:57208738:G:T	50	98	1	0.1356
4:57208780:G:C	50	98	1	0.02941
4:57208985:C:T	50	98	1	0.1358
4:57209005:T:A	50	92	0.96	0.4301
4:57209518:G:C	50	98	1	0.02469
4:57209581:C:T	50	98	1	0.1356
4:57209727:G:T	50	100	1	0.02433
4:57209912:C:T	50	100	0.96	0.0118
4:57210150:G:T	50	96	1	0.1311
4:57210174:A:G	50	100	0.99	0.05592
4:57210616:G:T	50	92	0.97	0.4695
4:57211239:G:A	50	100	1	0.07244
4:57211255:A:G	50	90	0.97	0.4684
4:57211275:G:A	50	92	0.97	0.4239
4:57211372:C:A	50	100	0.94	0.04212
4:57211559:G:A	50	100	1	0.07226
4:57211963:G:T	50	98	0.96	0.0984
4:57211970:C:T	50	100	0.99	0.0915
4:57212019:C:A	50	100	1	0.01434
4:57212020:A:G	50	98	0.97	0.1797
4:57212153:C:T	50	94	0.91	0.3519
4:57212195:A:G	50	96	0.9	0.2262
4:57212261:T:C	50	98	0.87	0.07752
4:57212300:A:G	50	90	0.89	0.406
4:57212393:A:C	50	98	0.9	0.09078
4:57212675:G:T	50	98	0.82	0.04012
4:57212747:C:T	50	80	0.8	0.4065
4:57213087:T:C	50	90	0.86	0.4724
4:57213099:G:A	50	100	0.94	0.02542
4:57213601:C:T	50	100	0.96	0.2943
4:57213888:C:T	50	100	1	0.02469
4:57214085:C:T	50	100	0.97	0.2939
4:57215007:T:G	50	100	0.96	0.07062
4:57215424:A:G	50	100	0.98	0.2919
4:57215457:G:A	50	100	0.98	0.1919
4:57215557:C:T	50	100	0.98	0.01725
4:57215752:C:T	50	100	1	0.02251
4:57216388:C:T	50	100	0.99	0.06736
4:57216456:T:C	50	100	0.98	0.09604
4:57216819:G:C	50	100	0.91	0.03885
4:57216990:C:A	50	100	0.98	0.3644
4:57217048:T:C	50	100	0.99	0.07407
4:57217672:A:G	50	100	0.98	0.173
4:57219058:A:G	50	100	0.98	0.4187
4:57220666:G:A	50	100	0.96	0.04611
4:57220796:G:C	50	100	1	0.01017
4:57220870:C:T	50	100	0.98	0.451
4:57222248:T:C	50	100	0.98	0.213
4:57222516:C:T	50	100	0.89	0.03849
4:57223094:G:A	50	100	0.99	0.3174
4:57223466:T:C	50	100	0.99	0.1391
4:57223520:T:A	50	100	0.99	0.236
4:57223704:T:C	49	100	0.98	0.07988
4:57223747:T:A	50	100	0.98	0.3874
4:57223858:C:G	50	100	0.99	0.3066
4:57223904:G:T	50	100	0.98	0.4513
4:57223917:C:T	49	100	0.98	0.4513
4:57224071:G:C	50	100	0.97	0.08787
4:57224214:A:C	50	100	0.98	0.2141
4:57224262:G:A	50	100	0.99	0.02197
4:57224370:C:T	50	100	0.96	0.04666
4:57224480:G:C	50	100	0.98	0.08805
4:57224559:G:A	50	100	0.98	0.08805
4:57224624:G:A	50	100	0.99	0.3174
4:57224782:C:T	50	100	0.97	0.07571
4:57224941:C:A	49	98	0.98	0.4513
4:57225002:A:G	49	100	1	0.01198
4:57225050:C:A	50	100	0.98	0.06954
4:57225096:T:G	50	100	1	0.01017
4:57225110:T:A	50	100	0.97	0.06845
4:57225187:A:G	50	100	0.97	0.07298
4:57225415:C:T	50	100	0.96	0.1124
4:57225881:A:G	50	100	0.99	0.1432
4:57225884:C:G	50	100	0.96	0.04484
4:57226060:A:T	50	100	0.98	0.1273
4:57226324:G:A	50	100	0.97	0.07244
4:57226338:G:T	50	98	0.97	0.3876
4:57226524:A:G	50	100	0.97	0.05192
4:57226559:G:A	50	100	0.96	0.0463
4:57226717:G:A	50	94	0.85	0.1193
4:57226774:C:T	50	100	0.99	0.0118
4:57227131:C:G	50	100	0.98	0.01707
4:57227311:G:A	50	100	0.89	0.01089
4:57227324:A:C	50	100	0.81	0.02887
4:57227390:G:A	50	98	0.99	0.02741
4:57227406:A:G	50	100	0.97	0.1416
4:57228323:G:A	50	100	0.96	0.04611
4:57228709:T:G	50	100	0.96	0.04611
4:57228720:T:C	50	100	0.99	0.1569
4:57228988:G:A	50	100	0.94	0.04012
4:57230212:A:G	50	100	0.99	0.1567
4:57230230:G:A	50	100	0.98	0.03068
4:57230239:G:T	50	100	0.98	0.05737
4:57230775:T:C	50	100	0.91	0.03903
4:57230892:T:C	50	100	0.99	0.1565
4:57231079:T:C	50	100	0.99	0.1565
4:57231144:C:T	50	100	0.95	0.04884
4:57231162:T:A	50	100	0.98	0.01634
4:57231510:A:G	50	100	0.72	0.01071
4:57232083:T:C	50	100	0.96	0.2088
4:57232328:T:C	50	98	0.94	0.1383
4:57232388:T:C	50	100	0.96	0.4764
4:57232450:C:T	50	100	0.98	0.02669
4:57232562:G:T	50	100	0.93	0.03431
4:57232602:G:A	50	100	0.96	0.2324
4:57232748:C:T	50	100	0.91	0.02633
4:57233013:A:T	50	100	0.93	0.02415
4:57233101:G:A	50	100	1	0.01017
4:57233546:G:A	50	100	0.97	0.01598
4:57233875:A:G	50	100	0.98	0.2188
4:57234400:T:C	50	100	0.91	0.05556
4:57234405:G:A	50	100	0.98	0.04539
4:57234479:G:A	50	100	0.97	0.4339
4:57234533:A:C	50	100	1	0.0138
4:57235090:A:G	50	98	0.99	0.1794
4:57235439:A:G	50	100	0.97	0.4092
4:57235944:T:C	50	100	0.96	0.0118
4:57236066:T:C	50	100	0.91	0.0138
4:57236106:A:G	50	100	0.97	0.3914
4:57236113:T:C	50	100	0.82	0.01325
4:57236258:C:T	50	98	0.95	0.0285
4:57236387:G:A	50	100	0.99	0.2229
4:57236422:A:G	50	100	0.92	0.01053
4:57236529:T:C	50	100	1	0.01906
4:57237089:G:A	50	100	0.96	0.02796
4:57237361:C:T	50	100	0.98	0.4524
4:57237493:C:T	50	100	0.98	0.4617
4:57237732:G:T	50	94	0.9	0.1244
4:57237995:C:T	50	100	0.99	0.4541
4:57238053:C:T	50	100	0.99	0.4539
4:57238109:T:C	50	100	0.96	0.03322
4:57238405:T:C	50	100	0.99	0.4208
4:57239129:T:C	50	98	0.99	0.1912
4:57239298:A:G	50	100	0.94	0.03159
4:57239428:G:A	50	100	1	0.01017
4:57239458:C:T	50	100	0.97	0.1491
4:57239522:C:T	50	100	0.99	0.268
4:57239742:C:A	50	98	0.9	0.1275
4:57239817:C:T	50	100	0.99	0.2195
4:57240164:C:T	50	100	1	0.0138
4:57240200:T:C	50	100	0.99	0.268
4:57240459:G:A	50	100	0.99	0.2836
4:57240618:T:A	50	98	0.86	0.09005
4:57240714:G:A	50	100	1	0.0138
4:57240762:G:A	50	100	0.99	0.0138
4:57240834:C:G	50	100	1	0.1581
4:57240864:A:C	50	100	0.99	0.2712
4:57241122:G:A	50	100	1	0.01017
4:57241965:T:C	50	100	0.98	0.1948
4:57242346:C:A	50	100	0.99	0.2271
4:57242612:T:A	50	100	0.95	0.02796
4:57243123:A:G	50	100	0.96	0.02433
4:57243734:A:G	50	100	0.98	0.2961
4:57243737:C:T	50	100	0.97	0.01126
4:57243851:T:C	50	100	1	0.2072
4:57243955:A:G	50	100	0.98	0.1474
4:57244440:G:A	50	100	0.99	0.1425
4:57244461:G:T	50	100	1	0.2053
4:57244582:T:C	50	98	0.97	0.3831
4:57244774:C:T	50	100	0.95	0.02397
4:57244925:A:G	50	100	1	0.02687
4:57245034:G:C	50	100	0.96	0.1469
4:57245142:A:T	50	100	1	0.02088
4:57245197:T:C	50	100	0.99	0.1747
4:57245269:C:G	50	100	0.95	0.1474
4:57245334:C:G	50	100	0.64	0.01035
4:57245481:A:G	50	100	1	0.2048
4:57245707:A:G	50	100	0.97	0.03994
4:57245834:C:T	50	100	1	0.193
4:57245835:A:G	50	100	0.99	0.3923
4:57246062:T:C	50	100	0.94	0.0118
4:57246363:A:T	50	100	1	0.1939
4:57246491:C:T	50	100	0.99	0.1469
4:57246681:C:A	50	98	0.97	0.02596
4:57246737:A:C	50	100	1	0.2017
4:57246883:T:C	50	100	1	0.185
4:57247118:T:C	50	100	0.98	0.1465
4:57247462:G:A	50	100	1	0.205
4:57247625:A:G	48	100	1	0.2046
4:57247819:C:T	50	100	1	0.02705
4:57248281:A:G	50	100	0.93	0.1434
4:57248602:T:G	50	98	0.97	0.0167
4:57248735:C:T	50	100	0.96	0.01961
4:57248990:A:G	50	100	0.98	0.02179
4:57249091:C:T	50	100	1	0.01652
4:57249602:G:A	50	100	0.94	0.1369
4:57249619:C:G	50	100	0.92	0.05283
4:57250462:C:T	50	100	0.97	0.0285
4:57250735:C:G	50	100	0.96	0.07026
4:57250753:A:C	50	100	0.98	0.4671
4:57250790:C:T	50	100	0.97	0.1334
4:57250911:C:T	50	100	0.98	0.1449
4:57251204:G:A	50	100	0.94	0.0256
4:57251439:C:T	50	100	0.98	0.05102
4:57251522:C:T	50	100	0.87	0.01707
4:57252079:G:A	50	100	0.97	0.04648
4:57252817:C:T	50	100	1	0.01017
4:57252921:T:C	50	100	1	0.01017
4:57254305:T:C	50	100	0.98	0.2698
4:57254533:G:T	50	100	0.99	0.4693
4:57254669:A:G	50	100	0.95	0.04666
4:57254907:A:T	50	100	0.95	0.04593
4:57255073:A:G	50	100	0.97	0.06954
4:57255238:G:T	50	100	0.99	0.1447
4:57255423:A:C	50	98	0.98	0.3945
4:57255502:T:C	50	100	0.98	0.3326
4:57255627:C:T	50	100	0.99	0.3032
4:57255684:C:G	50	100	0.97	0.0285
4:57255728:T:G	50	100	0.99	0.06935
4:57255777:G:C	50	100	0.95	0.02614
4:57255885:G:C	50	100	0.99	0.06935
4:57255975:T:C	50	100	0.99	0.2861
4:57256016:C:T	50	100	0.83	0.02796
4:57256029:A:G	50	100	0.98	0.2525
4:57256071:A:T	50	100	0.98	0.3174
4:57256436:T:G	50	100	1	0.02342
4:57256533:G:T	50	100	1	0.02415
4:57256583:T:C	50	100	1	0.02415
4:57256603:T:C	50	100	1	0.01035
4:57256687:G:A	50	100	0.99	0.05084
4:57256735:T:A	50	100	0.9	0.01198
4:57256778:C:T	50	100	1	0.07534
4:57256807:G:A	50	100	0.97	0.01924
4:57256860:C:T	50	100	1	0.02415
4:57256945:A:G	50	100	0.99	0.1923
4:57257176:G:A	50	100	1	0.065
4:57257276:T:C	50	100	1	0.07534
4:57257363:G:A	50	100	0.99	0.02269
4:57257596:C:T	50	100	0.95	0.04539
4:57257684:A:G	50	100	1	0.01035
4:57257696:T:C	50	100	0.96	0.03849
4:57257873:T:C	50	100	0.98	0.1238
4:57257916:G:A	50	98	0.99	0.4662
4:57258279:T:C	50	100	1	0.01725
4:57258339:A:T	50	100	1	0.04139
4:57258387:G:A	50	100	0.93	0.01017
4:57258393:G:A	50	100	0.98	0.1198
4:57258395:C:T	50	100	1	0.01162
4:57258518:G:T	50	100	1	0.02269
4:57259008:T:C	50	100	0.96	0.03014
4:57259203:G:A	50	100	0.97	0.04884
4:57259243:C:T	50	100	0.99	0.04139
4:57259244:G:A	50	100	1	0.065
4:57259580:G:A	50	100	1	0.01035
4:57259926:T:C	50	100	1	0.01017
4:57259938:T:C	50	100	0.98	0.03577
4:57260297:C:T	50	100	0.98	0.1198
4:57260362:G:A	50	100	0.88	0.02741
4:57260399:C:T	50	100	0.99	0.04303
4:57260597:C:T	50	100	0.99	0.04394
4:57261158:T:C	50	98	0.99	0.4817
4:57261545:C:T	50	100	0.93	0.04503
4:57261546:G:A	50	98	0.95	0.05047
4:57262002:C:T	50	100	0.95	0.04503
4:57262192:C:T	50	100	0.98	0.03776
4:57262262:T:C	50	100	0.97	0.04847
4:57262315:G:A	50	100	0.94	0.04739
4:57262750:C:T	50	100	0.97	0.1195
4:57263532:G:A	50	100	0.99	0.4666
4:57263902:G:A	50	100	0.98	0.3762
4:57264847:T:C	50	98	0.97	0.1445
4:57264978:C:T	50	98	0.95	0.04648
4:57265077:C:T	49	98	0.97	0.1447
4:57265325:G:A	50	100	0.89	0.02197
4:57265411:C:T	50	100	0.89	0.02197
4:57265571:C:T	50	100	0.96	0.02796
4:57265931:T:C	50	98	0.88	0.02088
4:57265990:C:G	50	100	0.89	0.01598
4:57266029:G:T	50	100	0.89	0.01634
4:57266543:T:C	50	98	0.97	0.1452
4:57266592:C:T	50	100	0.97	0.02705
4:57266731:A:G	50	98	0.98	0.38
4:57267045:G:A	50	98	0.99	0.3798
4:57267187:G:C	50	98	0.89	0.02923
4:57268033:C:T	50	100	0.97	0.02687
4:57268039:T:C	50	100	0.97	0.0374
4:57268144:C:T	50	96	0.98	0.4441
4:57268156:T:C	50	100	1	0.01362
4:57268544:G:A	50	100	1	0.01235
4:57268558:C:T	50	100	1	0.0256
4:57269393:T:A	50	100	1	0.01035
4:57270142:C:A	50	98	0.98	0.1598
4:57270202:C:T	50	98	0.98	0.1596
4:57270223:A:C	50	100	1	0.01053
4:57270279:C:T	50	100	0.97	0.02669
4:57270319:G:A	50	94	0.99	0.3048
4:57270502:G:A	50	98	0.98	0.3357
4:57270532:T:C	50	100	0.98	0.3172
4:57270726:G:A	50	96	0.98	0.3666
4:57270846:G:A	50	100	0.87	0.0394
4:57271142:T:C	50	98	0.98	0.1846
4:57271162:C:T	50	96	0.98	0.219
4:57271517:A:T	50	98	0.99	0.3404
4:57271616:C:T	50	98	0.99	0.3404
4:57271871:C:G	50	100	1	0.02179
4:57271974:G:A	50	100	1	0.02142
4:57272057:A:T	50	100	1	0.01017
4:57272098:A:T	50	100	1	0.02142
4:57272246:G:A	50	98	0.99	0.3386
4:57272363:G:A	50	98	0.99	0.1912
4:57272374:G:A	50	98	0.98	0.2293
4:57272396:G:C	50	100	0.98	0.4141
4:57272431:G:T	50	100	1	0.0256
4:57272701:G:T	50	98	0.99	0.1393
4:57273231:T:C	50	98	0.99	0.1859
4:57273340:C:G	50	100	0.99	0.3359
4:57273388:T:C	50	100	1	0.01289
4:57273544:A:G	50	96	0.98	0.2291
4:57273751:G:A	50	98	0.99	0.1866
4:57273804:T:C	50	96	0.98	0.2239
4:57273844:T:C	50	100	0.95	0.01144
4:57273860:A:G	50	98	0.99	0.1863
4:57273907:T:C	50	96	0.96	0.05465
4:57274002:A:C	50	100	0.88	0.02033
4:57274027:A:G	50	98	0.98	0.3292
4:57274149:T:C	50	100	0.99	0.01924
4:57274273:C:T	50	98	0.99	0.1569
4:57274520:A:G	50	100	0.92	0.02142
4:57274602:C:T	50	100	0.98	0.1271
4:57275138:C:T	50	96	0.99	0.4548
4:57275201:C:T	50	96	0.98	0.4533
4:57275639:C:T	50	98	0.99	0.4503
4:57275705:C:T	50	100	0.97	0.2171
4:57276178:C:T	50	98	1	0.01235
4:57277006:C:A	50	100	1	0.061
4:57277041:T:C	50	100	0.96	0.07081
4:57277046:A:G	50	100	1	0.2024
4:57277556:C:A	50	100	1	0.1411
4:57278358:A:T	50	100	1	0.01816
4:57278442:T:A	50	100	1	0.05374
4:57278484:C:G	50	100	1	0.06808
4:57279058:T:C	50	100	1	0.1447
4:57279457:T:G	50	100	1	0.333
4:57279491:C:T	50	100	1	0.01416
4:57279574:G:A	50	100	1	0.333
4:57279587:T:C	50	100	0.99	0.03014
4:57279769:T:C	50	100	1	0.333
4:57280068:A:G	50	100	1	0.4722
4:57280250:C:G	50	100	1	0.06845
4:57280287:G:C	50	100	1	0.4662
4:57280306:A:T	50	100	1	0.3332
4:57280336:G:A	50	100	0.99	0.4475
4:57280713:G:A	50	100	1	0.03813
4:57280763:C:A	50	100	1	0.2879
4:57280767:T:C	50	100	1	0.01053
4:57280873:G:A	50	100	1	0.01834
4:57280889:T:A	50	100	1	0.2916
4:57281115:C:G	50	100	1	0.06863
4:57281548:T:C	50	100	1	0.0719
4:57281576:T:C	50	100	1	0.09985
4:57282220:A:G	39	97.4	0.88	0.1353
4:57282350:A:G	50	100	1	0.05229
4:57282434:A:G	50	100	1	0.3965
4:57282707:T:C	50	98	1	0.05392
4:57283114:G:A	50	100	1	0.01271
4:57283136:A:G	50	100	1	0.05973
4:57283146:G:A	50	100	1	0.3531
4:57283578:T:C	50	100	0.98	0.05301
4:57283685:G:A	50	100	1	0.3506
4:57283907:C:T	50	100	1	0.0532
4:57284009:C:T	50	100	1	0.4272
4:57284028:C:T	50	100	1	0.4604
4:57284038:C:T	50	100	0.99	0.0768
4:57284046:A:G	50	100	1	0.01507
4:57284091:C:T	50	100	1	0.4606
4:57284142:A:G	50	100	1	0.3531
4:57284193:C:T	50	100	1	0.4096
4:57284228:A:G	50	100	1	0.0532
4:57284249:C:T	50	100	1	0.05447
4:57284257:C:T	50	100	1	0.01834
4:57284275:T:G	50	100	1	0.4096
4:57284365:G:C	50	100	1	0.463
4:57284373:T:C	50	100	1	0.4098
4:57284428:A:G	50	98	0.78	0.02705
4:57284459:A:G	50	100	1	0.4099
4:57284472:G:C	50	100	1	0.01834
4:57284550:A:G	50	100	1	0.4099
4:57284602:T:C	50	100	1	0.4129
4:57284698:C:T	50	100	1	0.01434
4:57284736:T:G	50	100	1	0.3956
4:57284916:G:A	50	100	1	0.4606
4:57285009:C:T	50	100	1	0.01834
4:57285260:C:G	50	100	0.98	0.07426
4:57285529:A:C	50	100	1	0.09786
4:57285771:G:A	50	100	1	0.08787
4:57285776:A:G	50	100	1	0.06935
4:57285924:T:A	50	100	1	0.07371
4:57286212:G:C	50	100	1	0.07898
4:57286266:T:C	50	100	1	0.04412
4:57286268:A:G	50	100	1	0.0443
4:57286636:G:A	50	100	1	0.01253
4:57286645:C:T	50	100	1	0.201
4:57287066:C:G	50	100	1	0.07244
4:57287073:G:A	50	100	1	0.1131
4:57287155:T:C	50	100	1	0.07244
4:57287308:C:A	49	100	1	0.1127
4:57287309:C:A	50	100	1	0.1127
4:57287315:T:C	50	100	1	0.1127
4:57287374:C:T	50	98	1	0.1129
4:57287384:A:G	50	100	1	0.08805
4:57287433:G:A	50	100	1	0.08824
4:57287442:C:T	50	100	1	0.07262
4:57287502:T:G	50	100	1	0.1127
4:57287516:T:C	50	100	1	0.1127
4:57287584:C:T	50	100	1	0.1129
4:57287619:T:A	50	100	1	0.02015
4:57287685:G:A	50	100	1	0.1129
4:57287767:T:C	50	100	1	0.1129
4:57287853:T:C	50	100	1	0.1129
4:57288189:C:T	50	100	1	0.08805
4:57288309:T:C	50	100	1	0.01616
4:57288319:C:T	50	100	1	0.08787
4:57288414:C:T	50	100	0.99	0.04357
4:57288453:A:G	50	100	1	0.01434
4:57288519:C:T	50	100	1	0.2012
4:57288595:G:A	50	100	1	0.201
4:57288619:T:C	50	100	1	0.1131
4:57288670:T:C	50	100	1	0.1939
4:57288681:C:T	50	100	1	0.1131
4:57288770:C:T	50	100	1	0.07879
4:57289321:C:T	50	100	1	0.201
4:57289393:T:A	50	100	1	0.201
4:57289398:G:C	50	100	1	0.01543
4:57289417:T:C	50	100	1	0.06808
4:57289692:C:T	50	100	1	0.07244
4:57289758:T:G	50	100	1	0.04484
4:57290060:C:A	50	100	1	0.1131
4:57290090:T:C	50	100	1	0.201
4:57290098:T:C	50	100	1	0.1131
4:57290419:T:A	50	100	1	0.01452
4:57290422:C:A	50	100	1	0.08787
4:57290579:C:T	50	100	1	0.1131
4:57290667:G:A	50	100	1	0.07244
4:57290769:A:C	50	100	1	0.07244
4:57291315:C:T	50	100	0.95	0.04375
4:57291606:G:A	50	100	1	0.1135
4:57292167:A:G	50	100	1	0.1135
4:57292320:G:A	50	100	0.99	0.02796
4:57292659:C:T	50	100	1	0.1135
4:57292751:G:A	50	100	1	0.201
4:57292796:T:C	50	100	0.99	0.4499
4:57292961:C:G	50	100	1	0.1127
4:57293078:C:T	50	100	1	0.1135
4:57293318:A:G	50	100	1	0.03359
4:57293369:G:A	50	100	1	0.1135
4:57293450:T:C	50	100	1	0.2079
4:57293558:T:C	50	98	1	0.201
4:57293668:C:G	50	100	1	0.1135
4:57293712:C:T	50	100	1	0.01634
4:57293746:G:T	50	100	1	0.4593
4:57293829:A:T	50	100	1	0.01452
4:57293932:G:T	50	100	1	0.1135
4:57293967:G:A	50	100	1	0.1127
4:57294092:T:C	50	100	1	0.08751
4:57294125:T:C	50	100	1	0.2378
4:57294438:G:A	50	100	1	0.3353
4:57294703:T:A	50	100	1	0.05156
4:57294869:C:T	50	100	1	0.1129
4:57294895:A:G	50	100	1	0.06736
4:57294977:A:G	50	100	1	0.1135
4:57295027:A:T	50	100	1	0.08751
4:57295057:C:T	50	100	1	0.201
4:57295226:T:C	50	100	1	0.1022
4:57295273:C:T	49	100	1	0.201
4:57295310:C:A	50	100	1	0.1135
4:57295401:T:C	50	100	1	0.1135
4:57295425:A:T	50	100	1	0.09713
4:57295447:A:G	50	100	1	0.201
4:57295533:A:T	50	100	1	0.08696
4:57295535:G:T	50	100	1	0.4606
4:57295595:G:A	50	100	1	0.06718
4:57295600:T:C	49	100	0.98	0.07298
4:57295604:C:T	50	98	0.97	0.07117
4:57295615:C:A	50	100	1	0.05283
4:57295645:T:C	50	100	1	0.1127
4:57295754:T:C	50	100	1	0.03341
4:57295790:C:T	50	100	1	0.1173
4:57295858:A:G	50	100	0.97	0.1135
4:57295878:G:A	50	100	1	0.01634
4:57296032:G:A	50	100	1	0.1135
4:57296101:A:G	50	100	1	0.1135
4:57296245:G:A	50	100	1	0.4602
4:57296328:A:T	50	100	0.99	0.1151
4:57296527:A:T	50	100	1	0.1135
4:57296622:A:G	50	100	1	0.01271
4:57296705:G:C	50	100	1	0.0532
4:57296831:A:C	50	96	1	0.1131
4:57296858:G:T	50	96	1	0.1126
4:57296871:T:G	50	96	1	0.1131
4:57296874:A:G	50	96	1	0.1131
4:57296875:T:C	50	96	1	0.1124
4:57296893:A:G	50	100	1	0.01997
4:57296945:T:G	50	98	1	0.1133
4:57296984:T:C	50	100	1	0.2008
4:57297007:T:C	50	98	1	0.08842
4:57297010:T:C	50	100	1	0.02052
4:57297033:C:T	50	98	1	0.1124
4:57297043:T:C	50	98	1	0.1124
4:57297183:G:A	50	100	1	0.3379
4:57297302:G:A	50	98	1	0.0797
4:57297385:C:T	48	97.9	1	0.1131
4:57297413:G:C	50	94	1	0.1131
4:57297509:C:A	50	98	1	0.07226
4:57297620:A:G	50	98	1	0.0679
4:57297652:G:A	50	100	1	0.04466
4:57297658:C:T	50	100	1	0.01543
4:57297889:T:C	50	100	1	0.01634
4:57298046:G:A	50	98	1	0.1135
4:57298121:A:T	50	98	1	0.201
4:57298149:T:A	50	98	1	0.1135
4:57298233:A:G	50	100	1	0.1008
4:57298283:C:A	50	98	1	0.1127
4:57298541:T:C	50	100	1	0.02015
4:57298573:T:A	50	100	1	0.0532
4:57298689:C:T	50	100	1	0.01271
4:57298700:A:T	50	98	1	0.03341
4:57298703:G:A	50	98	1	0.1211
4:57298804:G:C	50	100	1	0.03341
4:57298893:T:G	50	100	1	0.01543
4:57298951:T:G	50	100	0.99	0.08025
4:57298954:C:T	50	100	1	0.1135
4:57298991:A:G	50	100	1	0.1133
4:57299020:G:T	50	100	1	0.1133
4:57299178:C:T	50	98	1	0.1133
4:57299205:A:G	50	98	1	0.1133
4:57299488:G:A	49	100	0.97	0.03014
4:57299636:G:A	50	100	1	0.4606
4:57299699:A:G	50	100	1	0.1852
4:57299996:G:A	50	98	1	0.1129
4:57300005:T:C	50	98	1	0.1131
4:57300010:A:G	50	100	1	0.07371
4:57300025:G:C	50	100	1	0.0167
4:57300130:C:T	50	100	1	0.1124
4:57300139:G:A	50	100	1	0.1131
4:57300165:T:C	50	100	1	0.1131
4:57300175:C:T	50	100	1	0.1131
4:57300278:C:T	50	100	1	0.07226
4:57300288:A:T	50	100	0.99	0.07226
4:57300316:G:A	50	100	1	0.03341
4:57300334:C:T	50	100	1	0.06754
4:57300383:C:T	50	100	1	0.1131
4:57300387:G:T	50	100	1	0.1133
4:57300395:C:T	50	98	1	0.1131
4:57300431:T:C	50	100	1	0.1131
4:57300446:C:T	50	100	1	0.1855
4:57300477:G:A	50	100	1	0.07353
4:57300484:T:C	50	100	1	0.1131
4:57300538:G:A	50	100	1	0.08152
4:57300594:G:A	50	100	1	0.03341
4:57300683:A:G	50	100	1	0.201
4:57300691:T:C	50	100	1	0.1285
4:57300696:G:A	50	100	0.95	0.01253
4:57300770:A:G	50	100	1	0.01434
4:57300822:G:A	50	100	1	0.01271
4:57300828:G:T	50	100	1	0.01434
4:57300874:T:C	50	100	1	0.01198
4:57301073:A:G	48	100	1	0.1944
4:57301129:C:T	50	100	1	0.1133
4:57301151:C:T	50	100	1	0.05138
4:57301186:C:T	49	100	0.98	0.1135
4:57301224:G:A	50	100	0.98	0.07389
4:57301286:C:T	50	100	0.99	0.461
4:57301293:A:G	50	100	1	0.1133
4:57301615:T:G	49	98	0.76	0.02705
4:57301828:A:G	50	100	0.99	0.07988
4:57301953:G:T	50	100	0.99	0.07807
4:57302024:G:A	50	100	1	0.01543
4:57302027:G:A	50	100	1	0.07208
4:57302096:G:C	50	100	1	0.1133
4:57302148:C:T	50	100	1	0.1133
4:57302208:G:A	50	100	1	0.06736
4:57302251:A:G	50	98	1	0.1133
4:57302266:G:A	50	98	1	0.1133
4:57302287:A:G	50	100	1	0.1135
4:57302333:A:C	50	100	0.98	0.07462
4:57302389:G:A	50	100	1	0.03431
4:57302418:G:C	50	100	1	0.1963
4:57302509:A:G	50	100	1	0.1133
4:57302514:T:C	50	100	1	0.08751
4:57302627:G:A	50	100	1	0.03341
4:57302668:G:T	50	100	1	0.07208
4:57302723:G:T	50	100	1	0.02015
4:57302745:G:A	50	100	1	0.04466
4:57302773:C:G	50	100	1	0.1127
4:57302774:C:T	50	100	1	0.01289
4:57302858:C:T	50	100	1	0.08751
4:57302864:A:G	50	100	1	0.08751
4:57303037:G:A	50	100	1	0.2008
4:57303045:G:C	50	100	1	0.1133
4:57303092:G:A	50	100	1	0.1146
4:57303094:G:A	50	100	1	0.07353
4:57303112:C:T	50	100	1	0.1135
4:57303198:A:G	50	100	1	0.1131
4:57303209:C:T	50	100	1	0.1124
4:57303220:G:A	50	100	1	0.1124
4:57303234:C:T	50	100	1	0.1941
4:57303282:G:A	50	100	1	0.1131
4:57303288:T:C	50	100	1	0.1131
4:57303289:G:A	50	100	0.97	0.1131
4:57303380:G:A	50	100	1	0.08751
4:57303535:T:C	50	100	1	0.1135
4:57303692:T:C	50	100	1	0.1133
4:57303696:G:A	50	100	0.8	0.01434
4:57303712:G:T	50	100	1	0.07208
4:57303884:C:T	50	100	1	0.1133
4:57303903:A:G	50	100	1	0.07226
4:57303930:G:T	50	100	0.98	0.08751
4:57303944:C:G	50	100	1	0.2008
4:57304031:A:G	50	100	1	0.2008
4:57304067:C:T	50	100	1	0.1133
4:57304159:A:T	50	100	0.99	0.07934
4:57304178:A:G	50	100	1	0.201
4:57304194:A:C	50	100	1	0.1127
4:57304287:T:A	50	100	1	0.01543
4:57304344:C:T	50	100	1	0.01144
4:57304364:C:T	50	100	1	0.03359
4:57304566:T:C	50	100	1	0.07208
4:57304719:G:A	50	100	1	0.1854
4:57304849:A:T	50	94	0.99	0.384
4:57304850:A:T	50	100	1	0.1874
4:57304880:T:C	50	100	1	0.1855
4:57304897:T:C	50	100	1	0.1349
4:57304929:T:G	50	100	1	0.1855
4:57305146:T:C	50	100	1	0.3377
4:57305147:G:A	50	100	1	0.1855
4:57305569:A:G	50	100	1	0.06736
4:57305627:T:G	50	100	1	0.1855
4:57305652:G:A	50	100	1	0.01271
4:57305746:C:T	50	92	0.85	0.01235
4:57305748:T:C	50	100	0.9	0.02614
4:57305749:T:C	50	94	1	0.1752
4:57305807:G:A	50	100	1	0.1857
4:57305817:C:T	50	100	1	0.07934
4:57305899:C:T	50	100	1	0.01543
4:57306038:T:G	50	100	1	0.01543
4:57306184:C:T	50	100	1	0.1855
4:57306293:T:C	50	100	1	0.1757
4:57306617:T:C	50	100	1	0.1939
4:57306760:G:A	50	100	1	0.01434
4:57306790:A:G	50	100	1	0.2013
4:57307074:A:C	50	100	1	0.01507
4:57307284:C:G	50	100	0.99	0.01561
4:57307502:G:A	50	100	1	0.3371
4:57307651:C:T	50	100	1	0.3346
4:57307653:A:G	50	100	1	0.06736
4:57307796:C:T	50	100	1	0.4759
4:57307987:A:G	50	100	1	0.0118
4:57308320:C:T	50	100	1	0.0207
4:57308519:T:C	50	100	1	0.3371
4:57308631:T:A	50	100	1	0.0443
4:57308941:T:G	50	100	1	0.187
4:57308980:A:G	50	100	1	0.02015
4:57309093:G:T	50	100	1	0.07208
4:57309531:C:G	50	100	1	0.06736
4:57309618:G:A	49	100	1	0.3371
4:57309712:T:A	50	100	1	0.3344
4:57310230:A:G	50	100	1	0.4597
4:57310350:T:G	50	100	1	0.01017
4:57310537:C:T	50	100	1	0.3373
4:57310581:G:A	50	98	0.99	0.396
4:57310587:C:T	50	98	0.99	0.396
4:57310814:C:T	50	100	1	0.3375
4:57311170:C:A	50	100	1	0.01452
4:57311339:C:T	50	98	0.99	0.01126
4:57311399:C:T	50	100	1	0.3504
4:57311539:T:C	50	100	1	0.3502
4:57311659:A:C	50	100	1	0.4809
4:57311856:G:A	50	100	0.83	0.01797
4:57311877:G:A	50	100	1	0.03341
4:57312048:G:A	50	100	1	0.06518
4:57312059:A:T	50	100	1	0.06736
4:57312067:G:T	50	100	1	0.4651
4:57312077:T:C	50	100	1	0.3502
4:57312271:G:T	50	100	1	0.3504
4:57312279:C:T	50	100	1	0.0719
4:57312348:A:C	50	100	1	0.01271
4:57312705:C:T	50	100	0.99	0.06118
4:57312794:G:A	50	100	1	0.1685
4:57312819:A:G	50	100	1	0.1685
4:57313047:A:G	50	100	0.99	0.04993
4:57313336:C:T	50	100	1	0.1053
4:57313521:A:G	50	100	1	0.02015
4:57313552:T:C	50	100	0.98	0.1601
4:57313827:T:C	50	100	1	0.4779
4:57314110:T:A	50	100	1	0.1683
4:57314294:A:T	50	98	1	0.1683
4:57314333:A:G	50	100	1	0.3535
4:57314789:C:A	50	100	0.99	0.061
4:57315053:C:T	50	100	1	0.02015
4:57315149:A:G	50	100	1	0.01089
4:57315166:A:G	50	100	1	0.4167
4:57315355:C:G	50	98	1	0.3535
4:57315634:C:T	50	100	1	0.1053
4:57315665:G:T	50	100	1	0.01053
4:57315707:C:T	50	100	1	0.02179
4:57316223:T:A	50	100	0.99	0.05029
4:57316309:G:A	50	100	1	0.3538
4:57316815:G:A	50	100	0.99	0.05011
4:57317168:G:A	50	100	1	0.01434
4:57317214:G:T	50	100	0.99	0.06318
4:57317248:G:A	50	100	1	0.4626
4:57317447:C:T	50	100	1	0.01017
4:57317589:G:C	50	100	1	0.04503
4:57317922:G:A	50	100	1	0.4769
4:57318072:A:G	50	100	1	0.4611
4:57318142:C:A	50	100	1	0.01162
4:57318424:A:G	50	100	1	0.4174
4:57318697:C:T	50	100	1	0.1576
4:57318735:A:T	50	100	0.99	0.05229
4:57318912:T:C	50	100	0.99	0.05011
4:57318950:G:A	50	100	1	0.07081
4:57319308:T:C	50	100	1	0.01743
4:57320094:G:A	50	100	1	0.04503
4:57320403:G:C	49	100	1	0.01434
4:57320585:G:T	50	100	1	0.01452
4:57321279:G:A	50	100	1	0.4628
4:57321787:A:G	50	100	0.97	0.03431
4:57321833:T:A	50	100	1	0.04575
4:57321884:A:T	50	100	1	0.01743
4:57321977:C:G	50	100	1	0.04575
4:57322024:C:T	50	100	0.97	0.03431
4:57322282:T:C	50	100	0.99	0.1808
4:57322308:A:G	50	98	0.99	0.4679
4:57322328:C:T	50	100	0.99	0.06445
4:57322390:T:A	50	98	0.99	0.4684
4:57322494:C:T	50	100	0.99	0.08715
4:57322495:G:A	50	100	0.98	0.08442
4:57322858:A:G	50	100	0.99	0.327
4:57323052:C:T	50	100	1	0.01071
4:57323318:C:T	50	100	0.99	0.4715
4:57323389:C:T	50	100	0.98	0.06808
4:57323545:C:A	50	100	1	0.01271
4:57323576:T:C	50	100	0.96	0.1173
4:57323697:G:A	50	100	0.98	0.06826
4:57323779:G:A	50	100	1	0.01471
4:57323908:G:A	50	100	0.96	0.01471
4:57324234:G:A	50	100	0.98	0.06826
4:57324869:G:T	50	100	0.98	0.06845
4:57324885:G:T	50	100	0.98	0.06826
4:57324892:C:T	50	100	0.99	0.4664
4:57324893:G:A	50	100	0.96	0.05211
4:57325087:T:C	50	100	0.97	0.3725
4:57325153:G:C	50	100	0.96	0.4887
4:57325304:C:T	50	100	0.9	0.06663
4:57325388:C:T	50	100	1	0.01471
4:57325746:G:T	50	98	0.83	0.04267
4:57325777:C:G	50	100	0.97	0.07062
4:57325826:G:A	50	100	0.97	0.4009
4:57325891:G:A	50	100	0.86	0.03468
4:57326034:C:T	50	100	0.96	0.2847
4:57326074:T:C	50	98	0.97	0.4884
4:57326157:A:C	50	100	0.87	0.01307
4:57326204:C:T	46	100	0.96	0.05664
4:57326240:A:C	47	93.6	0.83	0.07861
4:57326245:A:C	48	100	1	0.01997
4:57326266:A:C	46	97.8	0.95	0.0492
4:57326509:C:A	50	100	0.97	0.04739
4:57326685:G:A	50	100	0.99	0.4602
4:57326771:G:A	50	100	0.99	0.3767
4:57326871:T:G	50	100	0.97	0.05683
4:57326984:T:G	50	100	0.99	0.1632
4:57327069:G:A	50	100	0.99	0.163
4:57327222:A:T	50	100	0.99	0.1632
4:57327313:A:G	50	100	0.99	0.04484
4:57327426:T:C	50	100	0.99	0.3775
4:57327610:C:T	50	100	0.99	0.2199
4:57327868:C:T	50	100	0.99	0.3996
4:57327901:C:T	49	100	1	0.07062
4:57327914:G:A	50	100	0.99	0.3767
4:57327953:T:C	50	100	0.99	0.2224
4:57327954:G:A	50	100	0.99	0.0935
4:57328088:A:C	50	98	0.99	0.4009
4:57328217:A:G	50	100	0.99	0.4
4:57328347:A:G	50	100	0.99	0.4782
4:57328385:G:A	50	100	0.99	0.04303
4:57328446:A:G	50	100	0.99	0.2337
4:57328492:C:G	50	100	1	0.3882
4:57328508:A:G	50	100	1	0.3882
4:57328688:A:G	50	100	0.99	0.06881
4:57328689:A:C	50	100	1	0.3675
4:57328893:G:C	50	100	0.99	0.04666
4:57328897:C:T	50	100	0.99	0.09205
4:57328965:G:C	50	100	1	0.3233
4:57329030:C:T	50	98	0.99	0.3252
4:57329054:C:T	50	98	1	0.3466
4:57329061:A:G	50	98	0.86	0.0345
4:57329454:A:G	50	100	0.98	0.04484
4:57329469:C:G	50	100	1	0.02142
4:57329573:A:G	50	100	0.99	0.05011
4:57329587:G:A	50	100	1	0.02142
4:57329618:G:A	50	100	1	0.02142
4:57329622:C:G	50	100	0.99	0.3804
4:57329700:C:T	50	100	1	0.01489
4:57329832:C:T	50	100	1	0.3217
4:57329848:A:G	50	100	1	0.02142
4:57329894:T:G	50	100	1	0.02142
4:57329905:T:C	50	100	1	0.2295
4:57330152:C:T	50	100	1	0.01743
4:57330216:A:G	50	100	1	0.02142
4:57330365:C:A	50	98	0.97	0.04484
4:57330423:T:C	50	100	1	0.02142
4:57330519:C:T	50	98	0.99	0.3991
4:57331181:A:C	50	100	1	0.2298
4:57331393:G:A	50	100	1	0.3538
4:57331394:C:A	50	100	0.99	0.05792
4:57331519:A:T	50	98	0.86	0.04484
4:57331565:A:G	50	100	0.99	0.3538
4:57331617:G:A	50	100	0.99	0.3542
4:57331673:G:A	50	100	0.99	0.06028
4:57331956:G:A	50	100	1	0.2932
4:57332288:G:A	50	100	0.99	0.3542
4:57332304:A:C	50	100	0.99	0.3517
4:57332419:A:G	50	100	0.99	0.4978
4:57332425:A:G	50	98	0.96	0.04484
4:57332572:C:A	50	100	0.98	0.05828
4:57332646:A:G	50	100	0.91	0.02179
4:57332841:T:C	50	100	0.98	0.05483
4:57332857:C:T	50	100	0.98	0.1609
4:57332871:G:A	50	100	0.96	0.05901
4:57332976:C:T	50	100	0.98	0.3041
4:57333031:A:T	49	100	0.97	0.02142
4:57333444:C:T	50	100	0.99	0.04484
4:57333643:A:G	50	100	1	0.1462
4:57333959:C:T	50	100	1	0.04539
4:57334176:T:A	50	100	0.99	0.3459
4:57334297:C:T	50	98	0.93	0.01561
4:57334583:A:T	50	100	1	0.3366
4:57335365:C:T	50	100	0.99	0.3459
4:57335391:A:G	50	100	1	0.3366
4:57335445:C:T	50	98	0.93	0.01561
4:57335533:G:A	50	100	0.99	0.3985
4:57335598:G:A	50	100	1	0.02288
4:57335617:T:C	50	100	0.94	0.08351
4:57335773:G:A	50	100	0.99	0.2297
4:57335792:C:T	50	100	0.97	0.04575
4:57335962:C:T	50	100	0.99	0.09296
4:57336032:G:A	50	100	1	0.1462
4:57336846:G:A	50	100	1	0.04484
4:57337016:A:G	50	100	0.99	0.09296
4:57337439:C:A	50	100	1	0.2843
4:57337748:C:T	50	100	1	0.04121
4:57337858:C:T	50	100	0.99	0.2097
4:57337954:T:C	50	100	0.95	0.02869
4:57338066:G:C	50	100	1	0.1908
4:57338261:C:A	50	100	1	0.2843
4:57338301:T:C	50	100	0.99	0.2921
4:57338499:T:C	50	100	1	0.02288
4:57338597:T:C	50	100	1	0.01235
4:57338640:C:T	50	100	1	0.2845
4:57339089:T:C	28	75	0.83	0.4328
4:57339099:T:C	34	91.2	0.66	0.1137
4:57339155:T:C	41	92.7	0.62	0.02669
4:57339170:C:T	30	90	0.64	0.04956
4:57339175:T:C	39	94.9	0.71	0.02542
4:57339300:G:T	20	90	0.98	0.2832
4:57339831:G:A	50	100	0.99	0.3364
4:57339944:T:A	50	100	1	0.01489
4:57340278:C:T	50	100	0.98	0.3744
4:57340413:C:T	49	100	0.99	0.144
4:57340464:C:T	50	100	0.97	0.03631
4:57340571:T:C	50	100	0.98	0.23
4:57340580:A:T	50	100	0.98	0.307
4:57340863:T:C	50	100	0.97	0.09241
4:57340866:A:G	50	100	0.98	0.325
4:57341420:T:C	50	100	0.99	0.2409
4:57341704:T:C	50	100	0.99	0.2758
4:57342060:C:T	50	100	0.99	0.01416
4:57342214:T:G	50	98	1	0.02505
4:57342226:C:A	50	100	1	0.3424
4:57342259:G:T	50	98	1	0.06899
4:57342319:C:T	50	100	1	0.2709
4:57342376:G:A	50	100	0.96	0.07244
4:57342707:A:G	50	100	1	0.06191
4:57342840:A:T	50	100	1	0.06899
4:57342909:A:G	50	100	1	0.06899
4:57342911:T:G	50	100	0.96	0.05737
4:57342935:T:G	50	100	1	0.06899
4:57343053:C:G	50	100	0.94	0.03649
4:57343284:G:T	50	100	1	0.05156
4:57343351:G:T	50	100	1	0.06917
4:57343754:T:C	50	100	1	0.2397
4:57344012:A:C	50	100	0.97	0.07026
4:57344055:C:T	50	100	0.96	0.02015
4:57344272:G:A	50	100	1	0.06863
4:57344421:A:T	50	100	1	0.06899
4:57344514:T:C	50	100	1	0.06191
4:57344648:C:T	50	100	1	0.3927
4:57344756:G:A	50	100	1	0.06917
4:57344774:T:C	50	100	1	0.02578
4:57344941:A:G	50	100	0.97	0.07026
4:57345209:A:G	50	100	1	0.3406
4:57345213:A:C	50	100	0.97	0.07208
4:57345702:A:G	50	100	1	0.3411
4:57345856:T:C	50	100	1	0.2398
4:57345980:C:T	50	100	1	0.3406
4:57346056:A:C	50	100	1	0.3408
4:57346154:A:T	50	100	1	0.06899
4:57346363:G:A	50	100	1	0.06191
4:57346412:T:C	50	100	1	0.2718
4:57346536:T:G	50	100	1	0.01325
4:57346979:T:C	50	100	1	0.06191
4:57347241:T:A	50	100	1	0.3406
4:57347255:T:C	50	100	1	0.3406
4:57347373:T:C	50	100	1	0.2716
4:57347404:A:G	50	100	1	0.06899
4:57347731:G:C	50	100	1	0.3408
4:57347757:A:T	50	100	0.98	0.01071
4:57347885:T:C	50	100	0.99	0.2545
4:57347896:G:T	50	100	0.99	0.09078
4:57347903:C:T	50	100	1	0.2545
4:57348710:T:C	50	100	1	0.2716
4:57348959:C:T	50	100	1	0.03214
4:57349350:C:T	50	100	1	0.1211
4:57349403:T:C	50	100	1	0.06899
4:57349924:T:A	50	100	1	0.2714
4:57350396:G:T	50	100	1	0.2547
4:57350417:A:C	50	100	1	0.2718
4:57350474:G:T	50	100	1	0.06917
4:57350530:T:C	50	100	1	0.341
4:57350627:T:C	50	100	1	0.2718
4:57350718:G:A	50	100	1	0.272
4:57350741:T:C	50	100	1	0.2718
4:57350928:G:A	50	100	1	0.02233
4:57351010:C:T	50	100	1	0.0167
4:57351131:T:G	50	100	0.99	0.3406
4:57351134:A:G	50	100	1	0.01253
4:57351148:T:C	50	100	0.99	0.3406
4:57351418:T:C	50	100	0.99	0.4317
4:57351494:T:A	50	100	1	0.01743
4:57351617:C:T	50	100	1	0.02342
4:57351775:G:T	50	100	1	0.02233
4:57351800:A:G	50	100	0.94	0.01344
4:57352004:A:G	50	100	1	0.1707
4:57352049:A:G	50	100	1	0.07081
4:57352103:T:C	50	100	1	0.07081
4:57352216:C:T	50	100	1	0.08406
4:57352515:A:G	50	100	0.98	0.05792
4:57352519:A:G	50	100	0.98	0.07298
4:57352696:T:C	50	100	1	0.3491
4:57352917:T:C	50	100	1	0.2553
4:57352983:G:A	50	100	0.9	0.07662
4:57353341:T:C	50	100	1	0.1412
4:57353443:G:T	50	100	1	0.4788
4:57353488:G:A	50	100	1	0.4786
4:57353885:A:T	50	100	0.99	0.08896
4:57353982:T:C	50	100	0.99	0.08896
4:57354034:G:A	50	100	0.97	0.07335
4:57354039:C:T	50	100	1	0.2404
4:57354124:C:T	50	100	0.93	0.02088
4:57354561:G:A	50	100	1	0.04575
4:57355391:A:T	50	100	1	0.06336
4:57355438:G:T	50	100	1	0.1349
4:57355482:A:G	50	100	1	0.4755
4:57355514:G:A	50	100	1	0.2315
4:57355763:G:C	50	100	1	0.01507
4:57356145:C:T	50	100	1	0.0167
4:57356302:A:T	50	100	0.98	0.06336
4:57356681:C:T	50	100	0.99	0.06336
4:57357115:T:C	50	100	1	0.07789
4:57357132:G:A	50	100	0.98	0.06354
4:57357402:C:G	50	100	1	0.1725
4:57357648:A:G	50	100	1	0.01688
4:57357919:T:C	50	100	0.96	0.03922
4:57357922:T:C	50	98	0.98	0.3542
4:57357936:G:C	50	98	0.98	0.2518
4:57357989:G:A	50	100	0.97	0.01598
4:57358086:G:T	50	98	0.99	0.3535
4:57358145:G:A	50	100	1	0.07426
4:57358232:T:C	50	100	0.99	0.1518
4:57358463:G:A	49	100	0.95	0.0285
4:57358493:G:A	50	100	0.99	0.2397
4:57358901:G:A	50	100	0.99	0.2574
4:57359145:C:T	50	100	0.99	0.06391
4:57359396:A:G	50	100	0.98	0.1483
4:57359438:G:A	50	100	1	0.01434
4:57359598:T:C	50	100	1	0.1024
4:57359682:G:A	50	100	1	0.02977
4:57359685:C:A	50	100	0.99	0.06264
4:57360537:C:T	50	100	1	0.03068
4:57360692:A:G	49	100	1	0.1227
4:57360809:A:G	50	100	1	0.1227
4:57361221:A:G	50	100	1	0.1224
4:57361585:T:C	50	100	0.99	0.3555
4:57361870:T:A	50	100	0.99	0.06336
4:57361936:T:C	50	100	1	0.03068
4:57362631:T:G	50	98	1	0.09187
4:57362716:C:T	50	100	0.96	0.1403
4:57362883:G:A	50	100	1	0.1224
4:57363880:T:G	50	98	0.99	0.05882
4:57364580:T:C	50	100	0.98	0.1416
4:57364615:T:G	50	98	1	0.03068
4:57364951:C:A	50	100	1	0.04303
4:57365038:A:G	50	100	1	0.03086
4:57365047:G:T	50	100	0.99	0.01725
4:57365077:A:T	50	100	0.99	0.06336
4:57365525:C:T	50	100	1	0.04285
4:57365725:G:A	50	100	0.99	0.06336
4:57365745:T:C	50	100	0.94	0.01834
4:57366178:G:A	50	100	1	0.0118
4:57366294:G:A	50	100	0.98	0.09005
4:57366466:A:T	50	100	0.99	0.1209
4:57366631:C:T	50	100	1	0.03086
4:57366724:C:T	50	100	1	0.03159
4:57366785:G:A	50	100	0.98	0.09005
4:57367559:C:T	50	100	0.99	0.1207
4:57367690:C:T	50	100	0.98	0.2427
4:57367896:T:G	50	100	0.99	0.1688
4:57368135:T:C	50	100	0.99	0.1414
4:57368374:G:T	50	100	0.98	0.1207
4:57368439:A:G	50	100	0.97	0.1207
4:57368648:T:C	50	100	0.99	0.1225
4:57368690:T:C	50	100	0.99	0.2411
4:57368768:C:G	50	100	1	0.04012
4:57369338:A:G	50	100	0.99	0.1225
4:57370163:G:A	50	100	0.95	0.01434
4:57370378:C:T	50	100	0.99	0.2409
4:57370511:G:A	50	100	0.98	0.01961
4:57370522:A:C	50	94	0.99	0.4395
4:57370525:C:T	50	100	1	0.04012
4:57372535:G:A	50	100	1	0.01253
4:57372919:T:C	50	100	1	0.4504
4:57373338:A:T	50	100	0.99	0.06409
4:57373342:C:T	50	100	1	0.0443
4:57373531:T:C	50	100	1	0.01707
4:57373711:C:T	50	100	1	0.03994
4:57373806:A:G	50	100	1	0.01471
4:57373844:C:T	50	98	0.99	0.03177
4:57373917:G:C	50	100	1	0.4828
4:57373968:A:G	50	100	0.99	0.06354
4:57374163:T:A	50	100	1	0.02814
4:57374617:T:G	50	100	0.99	0.06354
4:57374697:T:G	50	100	0.99	0.26
4:57374698:C:A	50	100	0.99	0.26
4:57374898:T:C	50	100	1	0.02124
4:57374925:C:G	50	100	1	0.01471
4:57374927:T:A	50	100	1	0.01471
4:57374994:C:T	50	100	0.97	0.1472
4:57375317:T:G	50	100	0.99	0.2996
4:57375326:A:G	50	100	0.99	0.2996
4:57375401:A:G	50	100	1	0.04466
4:57375410:G:T	50	100	0.99	0.2353
4:57375726:C:T	50	100	0.98	0.08388
4:57375908:C:T	50	100	1	0.01471
4:57376074:A:G	50	100	0.99	0.2997
4:57376087:T:A	50	100	1	0.4399
4:57376109:A:G	50	100	0.98	0.09913
4:57376304:G:T	50	100	1	0.4397
4:57376316:T:A	50	100	0.99	0.2996
4:57376428:C:A	50	100	1	0.02088
4:57376502:C:A	38	81.6	0.98	0.4394
4:57376567:T:A	37	83.8	0.84	0.2491
4:57376722:C:T	50	100	1	0.4851
4:57376783:G:A	50	100	0.99	0.159
4:57376815:C:T	50	100	1	0.01198
4:57376835:G:T	50	100	1	0.04484
4:57377033:G:A	50	100	1	0.03994
4:57377457:T:C	50	100	0.99	0.3079
4:57377535:A:T	50	100	1	0.4395
4:57377681:G:A	50	100	0.97	0.01688
4:57378071:T:C	50	100	1	0.03994
4:57378203:T:C	50	100	1	0.03994
4:57379036:G:A	50	100	0.99	0.3079
4:57379196:C:G	50	100	0.99	0.1583
4:57379215:A:T	50	100	0.98	0.1411
4:57379257:C:T	50	100	0.99	0.06391
4:57379909:T:C	50	100	1	0.04539
4:57380055:A:G	49	93.9	0.98	0.3513
4:57380057:A:G	50	100	0.97	0.106
4:57380059:A:G	50	98	0.96	0.03177
4:57380246:T:G	50	100	0.99	0.01761
4:57380565:T:C	50	100	0.91	0.07771
4:57380768:C:T	50	100	1	0.4421
4:57380794:G:C	50	100	1	0.01162
4:57380796:C:T	50	100	0.98	0.04975
4:57380810:C:T	50	100	0.92	0.01198
4:57380876:T:C	50	100	0.94	0.03159
4:57381728:G:A	50	94	0.94	0.221
4:57381889:A:T	50	100	0.99	0.0138
4:57381926:C:T	50	100	0.95	0.04666
4:57382041:T:C	50	100	0.98	0.3233
4:57382322:G:A	50	100	1	0.1147
4:57382360:T:A	50	100	0.84	0.01434
4:57382377:A:G	50	98	0.98	0.2079
4:57383045:A:C	50	100	1	0.08497
4:57383322:T:C	50	100	1	0.07153
4:57383502:G:A	50	98	0.99	0.4639
4:57383553:T:A	50	100	1	0.08479
4:57383561:C:T	50	100	0.98	0.236
4:57383692:T:C	50	100	1	0.08497
4:57383802:A:T	50	100	0.99	0.04448
4:57384120:C:T	50	100	0.94	0.07607
4:57384189:C:T	50	100	0.99	0.2367
4:57384308:C:T	50	100	1	0.02977
4:57384342:C:T	50	100	1	0.07171
4:57384373:A:C	50	100	0.99	0.323
4:57384445:T:C	49	95.9	1	0.1142
4:57384522:C:T	49	100	1	0.08479
4:57384890:A:T	50	100	0.99	0.309
4:57384909:C:T	50	98	0.99	0.1694
4:57384983:T:C	50	100	1	0.02941
4:57385407:C:T	49	100	0.99	0.2358
4:57385467:T:C	50	100	0.94	0.02778
4:57385600:C:A	49	98	1	0.07171
4:57385609:C:T	48	89.6	1	0.1142
4:57385802:G:C	50	92	1	0.1146
4:57386117:C:G	49	95.9	0.99	0.1153
4:57386119:C:A	49	95.9	0.99	0.1153
4:57386286:A:G	50	96	0.99	0.1153
4:57386313:C:G	50	98	0.99	0.1153
4:57386533:C:G	50	100	0.97	0.01035
4:57386578:G:C	50	98	1	0.02923
4:57386609:T:C	50	96	0.99	0.1151
4:57386713:C:T	49	98	1	0.02923
4:57386910:G:C	50	98	1	0.02941
4:57386937:C:A	50	96	0.99	0.2093
4:57387031:A:G	50	98	0.97	0.06373
4:57387135:G:A	50	100	0.99	0.01398
4:57387266:T:C	50	100	0.99	0.04448
4:57387415:T:A	50	98	0.97	0.04031
4:57387720:C:G	50	100	0.98	0.01652
4:57387912:C:T	50	98	0.97	0.04194
4:57388255:C:T	50	100	0.94	0.01471
4:57388310:C:G	50	98	1	0.02941
4:57388314:C:T	50	98	1	0.02941
4:57388335:T:C	50	98	1	0.02941
4:57388344:G:A	50	98	1	0.02941
4:57388349:G:A	50	98	0.99	0.1151
4:57388404:A:G	50	100	0.99	0.2367
4:57388535:A:G	50	100	0.99	0.2371
4:57388772:A:C	50	98	0.99	0.08551
4:57388958:A:T	50	100	0.98	0.01652
4:57389063:G:A	50	100	0.85	0.0236
4:57389112:A:C	50	98	1	0.03776
4:57389113:G:T	50	98	1	0.03794
4:57389237:A:T	50	100	0.97	0.07498
4:57389255:G:A	50	100	0.8	0.01017
4:57389280:G:A	50	100	0.99	0.04448
4:57389510:T:C	49	95.9	1	0.03794
4:57389523:C:T	49	95.9	1	0.03794
4:57389524:A:G	49	95.9	1	0.03794
4:57389675:C:T	47	93.6	0.99	0.08533
4:57389709:G:A	49	91.8	0.96	0.03794
4:57389731:G:A	49	91.8	1	0.03794
4:57389905:A:G	50	100	0.84	0.01289
4:57389928:C:G	50	100	0.94	0.0158
4:57389929:G:A	50	98	0.99	0.1151
4:57390050:C:G	50	98	0.99	0.1151
4:57390512:G:A	50	100	1	0.07171
4:57391483:T:A	50	100	1	0.07171
4:57391532:C:G	50	98	0.99	0.1151
4:57391665:A:C	50	96	0.99	0.1155
4:57391668:C:G	50	96	0.99	0.1707
4:57391751:C:T	50	100	0.99	0.04666
4:57391920:C:T	50	98	1	0.03758
4:57391987:A:G	50	100	0.96	0.04575
4:57392586:C:G	50	98	0.99	0.08533
4:57392757:T:C	50	100	1	0.02832
4:57393255:T:C	50	100	0.81	0.01017
4:57393371:T:C	50	98	1	0.02941
4:57393399:G:T	50	98	0.83	0.03195
4:57393413:A:G	50	98	1	0.03794
4:57393938:C:G	50	100	0.97	0.06736
4:57393959:G:T	50	98	1	0.02941
4:57393978:A:C	50	98	1	0.03813
4:57394322:A:G	50	100	0.98	0.0167
4:57394375:C:A	50	100	0.99	0.02905
4:57394486:T:C	50	100	0.98	0.0394
4:57394500:C:T	50	100	1	0.03105
4:57395093:G:T	50	100	0.99	0.07208
4:57395544:A:G	50	100	0.99	0.06645
4:57395562:G:A	50	96	1	0.06772
4:57395738:T:C	50	100	0.84	0.01017
4:57396328:A:T	50	98	0.88	0.02124
4:57396721:C:T	50	100	1	0.01162
4:57396729:G:A	50	100	0.99	0.03649
4:57396730:C:T	50	100	1	0.03722
4:57396855:C:T	50	98	0.97	0.2324
4:57397085:G:A	50	100	0.98	0.02033
4:57397700:C:A	50	100	0.97	0.3288
4:57397731:G:C	50	98	0.97	0.3288
4:57397975:A:G	50	100	0.94	0.03958
4:57398043:T:C	50	100	0.91	0.03649
4:57398103:A:G	50	100	0.99	0.1256
4:57398396:G:A	50	100	0.98	0.07571
4:57398638:T:C	50	100	1	0.05628
4:57399306:C:T	50	100	0.88	0.01471
4:57399342:A:G	50	100	0.97	0.03613
4:57399343:G:A	50	100	0.97	0.03613
4:57399658:T:G	50	100	0.9	0.02651
4:57399740:C:G	50	100	0.98	0.08805
4:57400045:A:C	50	100	0.97	0.01416
4:57400364:T:C	50	98	0.98	0.06754
4:57400664:C:T	50	98	0.88	0.03468
4:57400695:G:C	50	100	0.96	0.04539
4:57401906:C:T	50	100	0.96	0.2602
4:57402227:C:T	50	100	0.97	0.3989
4:57402392:C:G	50	100	0.96	0.2988
4:57403002:C:A	50	100	0.99	0.1196
4:57403171:C:G	50	100	0.94	0.01943
4:57403478:T:A	50	100	0.95	0.05192
4:57403761:A:G	50	100	0.98	0.4094
4:57403873:G:C	50	100	0.98	0.1921
4:57404472:A:G	50	100	0.98	0.409
4:57405520:G:A	50	100	0.92	0.05174
4:57405759:T:A	50	100	0.92	0.01598
4:57405835:A:G	50	100	0.98	0.3992
4:57405916:T:C	50	100	0.97	0.3466
4:57406362:G:T	50	100	0.98	0.1816
4:57407143:T:C	50	100	0.98	0.3844
4:57407636:C:T	50	100	0.98	0.3851
4:57407759:T:G	50	100	1	0.03359
4:57408677:C:A	50	100	0.99	0.3932
4:57408868:T:C	50	100	0.85	0.01089
4:57409150:C:T	50	100	0.99	0.1601
4:57409357:A:G	50	100	0.99	0.3918
4:57409430:C:T	50	100	1	0.03867
4:57409451:G:T	50	100	0.99	0.3609
4:57409578:G:A	50	100	0.78	0.01452
4:57409648:G:T	50	100	1	0.03867
4:57409723:C:T	50	100	1	0.08025
4:57410291:C:T	50	100	0.98	0.0138
4:57411037:G:A	50	100	1	0.08043
4:57411311:C:T	50	100	1	0.01634
4:57411574:T:C	50	100	0.93	0.03214
4:57411729:C:T	50	100	1	0.01017
4:57411810:G:A	50	100	1	0.0817
4:57412006:G:A	50	100	0.99	0.1612
4:57412654:C:T	50	100	1	0.03631
4:57413316:T:C	50	100	0.99	0.461
4:57414036:C:G	50	100	1	0.4755
4:57415171:C:G	50	100	0.98	0.01362
4:57415396:C:T	50	100	1	0.08188
4:57415698:G:A	50	100	1	0.08497
4:57416138:C:T	50	100	1	0.03359
4:57416338:T:C	50	100	1	0.03885
4:57417520:T:A	50	100	1	0.4633
4:57417549:A:G	50	100	1	0.08188
4:57418373:G:A	50	100	0.99	0.08497
4:57418655:A:G	50	100	0.99	0.4824
4:57419228:C:T	50	100	1	0.3936
4:57419268:C:T	50	100	0.99	0.159
4:57419421:T:G	50	100	0.98	0.01253
4:57419570:C:A	50	100	1	0.08497
4:57419753:C:T	50	100	1	0.3847
4:57420191:A:G	50	100	1	0.08515
4:57420595:T:G	50	100	1	0.08824
4:57421350:G:A	50	100	0.91	0.02596
4:57421499:T:G	50	100	1	0.4791
4:57421927:A:G	50	100	1	0.08188
4:57422096:C:T	50	100	0.96	0.05138
4:57422509:G:C	50	100	1	0.08188
4:57422981:A:G	50	100	1	0.08497
4:57423052:C:T	50	100	0.97	0.03232
4:57423146:G:T	50	100	0.95	0.01471
4:57423358:C:T	50	100	1	0.03613
4:57423483:C:T	50	100	0.99	0.2976
4:57423668:T:A	50	100	1	0.03613
4:57423880:C:T	50	100	0.98	0.1113
4:57424097:A:G	50	100	1	0.03613
4:57424111:A:G	50	100	1	0.04194
4:57424207:A:T	50	100	1	0.08188
4:57424236:G:A	50	100	1	0.03903
4:57424646:G:A	50	100	1	0.03359
4:57424724:T:C	50	100	1	0.08188
4:57425415:C:T	50	100	1	0.0167
4:57425599:G:C	50	100	1	0.4646
4:57426064:T:C	50	100	1	0.3936
4:57426477:A:G	50	100	1	0.3943
4:57426490:G:A	50	100	0.87	0.01235
4:57426550:C:T	50	100	1	0.3936
4:57427071:C:T	50	100	1	0.3871
4:57427085:A:G	50	100	0.98	0.02869
4:57427168:A:T	50	100	1	0.3871
4:57427186:A:G	50	100	0.97	0.1207
4:57427265:C:A	50	100	1	0.3871
4:57427374:T:C	50	100	1	0.3871
4:57427431:A:G	50	100	1	0.378
4:57427631:C:A	50	100	1	0.3871
4:57427776:A:G	50	100	1	0.3871
4:57428004:A:T	50	100	0.99	0.4321
4:57428092:T:A	50	100	0.99	0.4321
4:57428232:A:G	50	100	0.99	0.4319
4:57428530:A:G	50	100	1	0.08152
4:57428746:A:G	50	100	0.99	0.3215
4:57428757:A:G	50	100	0.99	0.4319
4:57428964:C:T	50	100	1	0.03867
4:57429129:G:A	50	100	0.99	0.3128
4:57429293:T:C	30	76.7	0.72	0.01325
4:57429379:C:G	50	100	0.93	0.01743
4:57429381:G:C	34	85.3	0.96	0.4183
4:57429456:C:A	50	98	0.98	0.1418
4:57429462:G:A	50	98	0.97	0.43120000000000003
4:57429551:T:C	50	96	0.87	0.01089
4:57429669:G:A	50	100	0.94	0.04176
4:57429764:G:A	50	98	0.96	0.1015
4:57429871:G:A	50	100	0.99	0.1269
4:57429975:G:T	50	98	0.96	0.2981
4:57430399:G:T	50	100	0.96	0.4702
4:57430417:C:T	50	98	0.96	0.2475
4:57430509:C:G	50	100	0.98	0.3985
4:57430660:C:T	50	100	0.97	0.4702
4:57430853:T:C	50	100	1	0.02596
4:57431036:G:A	50	100	0.98	0.0354
4:57431424:C:A	50	100	0.98	0.0354
4:57431670:G:T	50	100	0.98	0.01253
4:57431825:T:A	50	100	1	0.1175
4:57431945:G:C	50	100	1	0.1327
4:57431991:T:C	50	100	0.94	0.01507
4:57432273:A:G	50	100	0.95	0.08025
4:57432487:A:G	50	100	1	0.1305
4:57432525:G:A	50	100	1	0.1305
4:57432646:T:G	50	100	1	0.1305
4:57432690:G:A	50	100	0.97	0.2714
4:57432964:G:A	50	100	0.98	0.1658
4:57433577:T:A	50	100	0.98	0.01943
4:57433597:T:C	50	100	0.98	0.1316
4:57433872:C:T	50	100	1	0.1532
4:57433916:A:G	50	100	0.98	0.2623
4:57433936:T:C	50	100	1	0.1155
4:57434025:T:C	50	100	1	0.1155
4:57434093:C:A	50	100	0.84	0.02959
4:57434332:C:A	50	100	0.99	0.4964
4:57434365:C:T	50	100	1	0.01507
4:57434468:G:C	50	100	0.99	0.01961
4:57434490:C:A	50	100	1	0.01507
4:57434785:G:A	50	100	0.98	0.2623
4:57434982:C:T	50	100	1	0.01507
4:57435058:G:A	50	100	0.98	0.2077
4:57435228:C:T	50	100	1	0.1538
4:57435253:T:C	50	100	1	0.01507
4:57435400:T:C	50	100	1	0.1155
4:57435457:A:G	50	100	0.96	0.2625
4:57435605:C:G	50	100	1	0.0187
4:57436114:G:A	50	100	0.98	0.2095
4:57436245:G:A	50	100	1	0.1309
4:57436256:T:A	50	100	1	0.01507
4:57436325:G:A	50	100	0.98	0.2066
4:57436454:C:T	50	100	1	0.1156
4:57436492:C:T	50	100	1	0.1158
4:57436524:C:G	50	100	1	0.1156
4:57436614:T:C	50	100	1	0.1155
4:57436903:G:T	50	100	1	0.1314
4:57437078:G:C	50	100	1	0.01507
4:57437127:C:T	50	100	1	0.1316
4:57437164:G:A	50	100	1	0.118
4:57437191:G:A	50	100	0.99	0.0797
4:57437192:A:G	50	100	1	0.1316
4:57437456:A:G	50	100	1	0.1167
4:57437477:C:G	50	100	1	0.1318
4:57437539:T:C	50	100	0.99	0.13
4:57437610:A:G	50	100	0.97	0.2253
4:57437661:G:A	50	100	1	0.1069
4:57437750:C:G	50	100	1	0.1046
4:57437896:G:T	50	100	0.99	0.1287
4:57437898:G:T	50	100	0.99	0.4953
4:57438019:G:A	50	100	1	0.1216
4:57438157:T:C	50	100	1	0.1216
4:57438230:G:A	50	100	1	0.1216
4:57438282:G:C	50	100	1	0.1216
4:57438564:T:C	50	100	1	0.1216
4:57438572:C:T	50	100	1	0.1046
4:57438611:G:A	50	100	1	0.146
4:57438963:G:A	50	100	0.98	0.04394
4:57439023:G:A	50	100	1	0.1216
4:57439040:G:A	50	100	1	0.1218
4:57439105:G:A	50	100	1	0.01707
4:57439128:C:T	50	100	1	0.1216
4:57439476:C:T	50	100	1	0.1558
4:57439569:G:C	50	100	1	0.1216
4:57439901:C:A	50	100	1	0.1222
4:57440025:G:A	50	100	1	0.1218
4:57440119:A:G	50	100	1	0.1265
4:57440123:T:C	50	100	0.92	0.03286
4:57440165:G:T	50	100	1	0.01707
4:57440265:A:G	50	96	0.86	0.01525
4:57440435:G:C	50	100	1	0.1218
4:57440439:T:C	50	100	1	0.1218
4:57440467:T:C	50	100	0.99	0.08279
4:57440658:C:T	50	100	1	0.1218
4:57440981:A:G	50	100	0.99	0.1218
4:57441040:G:C	50	100	1	0.1218
4:57441071:C:T	50	100	1	0.1218
4:57441167:G:A	50	100	1	0.1218
4:57441292:C:T	50	100	1	0.1218
4:57441335:G:T	50	100	1	0.01961
4:57441352:C:T	50	100	0.98	0.2249
4:57441487:C:T	50	100	0.99	0.2598
4:57442262:C:T	50	100	1	0.1213
4:57442267:C:T	50	100	1	0.1215
4:57442484:T:A	50	100	1	0.1193
4:57442522:A:G	50	100	1	0.2914
4:57442793:C:T	50	100	0.99	0.1714
4:57442850:T:C	50	100	0.99	0.1708
4:57442851:G:C	50	100	0.99	0.1707
4:57442866:G:T	50	100	0.99	0.1707
4:57443107:T:C	50	100	0.99	0.1478
4:57443622:G:A	50	100	1	0.03994
4:57443744:C:A	50	100	0.99	0.2179
4:57443918:G:C	50	100	0.99	0.03214
4:57444013:T:A	50	100	0.99	0.03286
4:57444183:C:G	50	100	0.97	0.09695
4:57444228:T:C	50	100	0.97	0.01852
4:57444239:G:A	50	100	0.95	0.02723
4:57444795:T:C	50	100	1	0.03903
4:57444806:A:G	50	100	1	0.03903
4:57444842:A:T	50	100	0.96	0.02705
4:57444843:C:T	50	98	0.99	0.01289
4:57444869:T:C	50	100	1	0.03903
4:57445198:C:T	50	100	1	0.03232
4:57445291:T:C	50	100	0.99	0.09822
4:57445577:G:A	49	100	0.99	0.09677
4:57445664:G:A	50	100	0.98	0.4337
4:57445711:C:T	50	100	0.91	0.01652
4:57445808:T:C	50	100	0.99	0.1403
4:57446403:C:G	50	100	1	0.03214
4:57446438:G:A	50	100	0.99	0.4299
4:57446469:C:T	50	100	1	0.03214
4:57446630:T:G	50	100	1	0.03758
4:57446980:A:C	50	100	0.99	0.09768
4:57447066:T:A	50	100	0.99	0.3417
4:57447083:C:G	50	100	0.99	0.2055
4:57447434:C:T	50	100	0.99	0.3419
4:57447759:C:T	50	100	0.99	0.1454
4:57447785:C:T	50	100	0.99	0.01289
4:57447883:T:G	50	100	0.99	0.118
4:57448072:A:C	50	100	0.98	0.01307
4:57448086:C:G	50	100	0.99	0.01307
4:57448098:A:G	50	100	0.99	0.3695
4:57448376:G:A	50	100	0.95	0.01834
4:57448753:A:T	50	100	1	0.01452
4:57448882:G:A	50	100	0.99	0.09713
4:57449016:C:T	50	100	1	0.2044
4:57449918:G:A	50	100	1	0.01743
4:57450238:G:A	50	100	1	0.01471
4:57450394:C:T	50	100	1	0.01434
4:57450717:G:A	50	100	1	0.03268
4:57450828:G:A	50	100	1	0.03268
4:57451076:C:T	50	100	1	0.4528
4:57451383:T:A	50	100	1	0.01598
4:57451466:T:C	50	100	1	0.372
4:57451509:G:A	50	100	1	0.09695
4:57452146:T:C	50	100	1	0.03232
4:57452196:T:C	50	100	1	0.372
4:57452242:A:G	50	100	1	0.372
4:57452294:A:C	50	100	1	0.09187
4:57452443:C:T	49	100	1	0.03177
4:57452503:C:G	50	100	1	0.09187
4:57453105:T:G	50	100	1	0.03232
4:57453173:A:G	50	100	1	0.01525
4:57453228:A:T	50	100	1	0.01525
4:57453269:C:T	35	100	1	0.1024
4:57454361:C:T	50	100	1	0.01525
4:57454483:G:C	50	100	1	0.4383
4:57454518:T:C	50	100	1	0.09822
4:57454622:C:T	50	100	1	0.01525
4:57454676:A:G	50	100	1	0.4385
4:57454803:A:G	50	100	1	0.3718
4:57454929:G:C	50	100	1	0.0325
4:57454939:T:C	50	100	1	0.325
4:57454944:A:G	50	100	1	0.3401
4:57455113:C:T	50	100	1	0.01525
4:57455369:A:G	50	100	1	0.01525
4:57455775:T:C	50	100	1	0.08188
4:57455969:T:G	50	100	1	0.3716
4:57455984:A:G	50	100	1	0.1178
4:57456083:G:A	50	100	1	0.03232
4:57456201:A:G	50	100	1	0.3716
4:57456401:C:T	50	100	1	0.0158
4:57456502:T:A	50	100	0.98	0.01525
4:57456630:C:T	50	100	1	0.09713
4:57456879:A:G	50	100	1	0.3716
4:57457574:G:T	50	100	1	0.03304
4:57457584:C:G	50	100	1	0.205
4:57457765:G:A	50	100	1	0.238
4:57457785:G:A	50	100	1	0.03232
4:57457837:C:T	50	100	1	0.02269
4:57458206:G:A	50	100	1	0.01471
4:57458348:C:A	50	100	1	0.3702
4:57458364:T:C	50	100	1	0.2536
4:57458571:G:A	50	100	1	0.0325
4:57458574:T:C	50	98	1	0.3707
4:57458740:A:G	50	100	1	0.0138
4:57458775:T:C	50	100	0.98	0.03431
4:57458942:A:G	50	100	1	0.2513
4:57459134:G:A	50	100	1	0.01017
4:57459275:G:A	50	100	1	0.01307
4:57459696:A:G	50	100	1	0.4395
4:57459698:G:A	50	100	1	0.4399
4:57459725:G:T	50	100	0.98	0.0207
4:57459739:C:T	50	100	1	0.2382
4:57459906:C:T	49	100	0.95	0.03613
4:57459989:T:C	50	100	1	0.1291
4:57460099:A:C	50	100	1	0.3676
4:57460545:G:A	50	100	1	0.09731
4:57460766:C:G	50	100	1	0.03232
4:57460813:A:G	50	100	1	0.1166
4:57460832:C:T	50	100	1	0.01271
4:57460874:A:G	50	100	1	0.1022
4:57461005:C:T	50	100	1	0.2059
4:57461009:C:T	50	100	0.99	0.01271
4:57461206:T:C	50	100	1	0.1022
4:57461276:G:C	50	100	1	0.03232
4:57461383:T:A	50	100	1	0.01017
4:57461489:A:T	50	100	1	0.03232
4:57461522:C:T	50	100	1	0.2059
4:57461606:C:G	50	100	1	0.03232
4:57461634:G:C	50	100	1	0.08007
4:57461649:A:G	50	100	1	0.03413
4:57461729:G:A	50	100	1	0.1162
4:57462015:T:C	50	100	1	0.3642
4:57462103:A:G	50	100	1	0.03086
4:57462222:C:T	50	100	1	0.01035
4:57462718:G:T	50	100	1	0.2382
4:57462726:C:T	50	100	0.98	0.01271
4:57462865:G:C	50	100	1	0.3397
4:57463204:T:A	50	100	1	0.01017
4:57463205:C:A	50	100	1	0.01017
4:57463217:A:G	50	100	1	0.3675
4:57463225:G:C	50	100	1	0.01271
4:57463327:T:G	50	100	1	0.01398
4:57463402:G:A	50	100	1	0.3531
4:57463405:G:A	50	100	1	0.3533
4:57463529:A:G	50	100	1	0.3546
4:57463780:T:C	50	100	1	0.116
4:57463841:C:G	50	100	1	0.116
4:57464323:A:T	50	100	1	0.01307
4:57464337:C:G	50	100	1	0.116
4:57464456:T:G	50	100	1	0.1162
4:57464513:G:A	50	100	1	0.1162
4:57464864:A:G	50	100	1	0.01017
4:57465080:T:A	50	100	1	0.01434
4:57465108:T:C	50	100	1	0.01434
4:57465121:T:A	50	100	1	0.01434
4:57465287:G:A	50	100	1	0.03232
4:57465420:A:G	50	100	1	0.04285
4:57465467:C:T	50	100	1	0.2059
4:57465723:C:A	50	100	1	0.01434
4:57465895:G:T	50	100	1	0.2061
4:57465963:C:A	50	100	0.99	0.07135
4:57466035:A:G	50	100	1	0.04666
4:57466079:A:G	50	100	1	0.01979
4:57466128:C:T	50	100	1	0.09677
4:57466162:G:A	50	100	1	0.04666
4:57466331:T:C	50	100	1	0.05701
4:57466392:G:A	50	100	1	0.01434
4:57466399:G:A	50	100	0.86	0.01107
4:57466566:T:C	50	100	1	0.01017
4:57466591:C:A	50	100	1	0.1356
4:57466653:G:A	50	100	1	0.02887
4:57466802:T:C	50	100	1	0.05683
4:57466835:A:G	50	98	1	0.06954
4:57466962:C:T	50	100	1	0.04248
4:57467096:T:C	50	100	1	0.05683
4:57467158:A:G	50	100	1	0.05882
4:57467258:A:T	50	100	1	0.05683
4:57467274:A:G	50	98	1	0.4581
4:57467389:A:G	50	100	1	0.4579
4:57467549:A:G	50	100	1	0.05701
4:57467857:C:A	50	100	1	0.04248
4:57467868:C:T	50	100	1	0.4508
4:57467964:A:T	50	98	1	0.1645
4:57468005:T:A	50	100	1	0.01017
4:57468024:C:G	50	98	1	0.2061
4:57468318:T:C	50	100	1	0.2059
4:57468445:T:C	50	100	1	0.09695
4:57468625:T:C	50	100	1	0.01434
4:57468637:C:T	50	100	1	0.09641
4:57468655:T:C	50	100	1	0.04248
4:57468656:A:G	50	100	1	0.03232
4:57468743:G:T	50	100	1	0.1358
4:57468890:C:T	50	100	1	0.04248
4:57469017:A:G	50	100	1	0.01017
4:57469056:T:C	50	100	1	0.04248
4:57469117:C:T	50	100	1	0.04248
4:57469197:A:T	50	100	1	0.04248
4:57469237:C:A	50	100	1	0.04248
4:57469264:G:C	50	100	1	0.03177
4:57469521:A:G	50	100	1	0.05683
4:57469713:A:C	50	100	1	0.04248
4:57469793:C:A	50	100	1	0.0325
4:57469821:T:A	50	100	1	0.03232
4:57470079:T:A	50	100	1	0.01434
4:57470121:A:C	50	100	0.94	0.06481
4:57470362:C:T	50	100	1	0.04267
4:57470366:T:G	50	100	1	0.09677
4:57470375:A:G	50	100	1	0.04248
4:57470483:A:G	50	100	1	0.04248
4:57470615:T:C	50	100	1	0.01017
4:57470672:G:A	50	100	1	0.01434
4:57470776:A:C	50	100	1	0.04248
4:57470806:C:T	50	100	1	0.04248
4:57470827:G:T	50	100	1	0.04248
4:57470975:G:A	50	100	1	0.01307
4:57471131:A:C	50	100	1	0.01307
4:57471158:G:C	50	100	1	0.04375
4:57471231:C:T	50	100	1	0.01071
4:57471351:C:T	50	100	1	0.01017
4:57471361:A:G	50	100	1	0.04248
4:57471393:A:G	50	100	1	0.04248
4:57471498:G:T	50	100	1	0.04248
4:57471738:A:G	50	100	1	0.04248
4:57471753:G:T	50	100	1	0.06954
4:57471798:A:T	50	100	1	0.01434
4:57471898:C:T	50	100	1	0.2066
4:57471899:G:A	50	100	1	0.03395
4:57471920:A:G	50	100	1	0.04248
4:57471992:A:T	50	100	1	0.01307
4:57472180:A:G	50	100	1	0.0276
4:57472205:C:A	50	100	1	0.02251
4:57472265:C:A	50	100	1	0.01307
4:57472402:G:C	50	100	1	0.04248
4:57472549:C:T	50	100	1	0.2064
4:57472554:G:T	50	100	1	0.04248
4:57472618:T:C	50	100	1	0.3669
4:57472644:C:G	50	100	1	0.04248
4:57472721:A:G	50	100	1	0.01434
4:57472770:G:A	50	100	1	0.04248
4:57472778:T:C	50	100	1	0.04248
4:57472797:T:C	50	100	1	0.0699
4:57472827:G:A	50	100	1	0.01017
4:57472843:C:T	50	100	1	0.08987
4:57472891:G:A	50	100	1	0.01307
4:57473191:T:C	50	100	1	0.0699
4:57473242:G:A	50	100	1	0.04248
4:57473381:C:G	50	100	1	0.04248
4:57473399:C:T	50	100	1	0.01307
4:57473450:A:C	50	100	1	0.04248
4:57473493:G:A	50	100	1	0.04248
4:57473545:C:A	50	100	1	0.01307
4:57473697:G:A	50	100	1	0.01017
4:57473805:C:T	50	100	0.98	0.12
4:57473819:C:A	50	100	1	0.04248
4:57473969:A:T	50	100	1	0.04267
4:57474054:A:G	50	100	0.99	0.05683
4:57474133:G:C	50	100	1	0.05683
4:57474152:G:A	50	100	1	0.2064
4:57474170:A:C	50	100	1	0.01307
4:57474203:A:C	50	100	1	0.04248
4:57474274:A:G	50	100	1	0.05683
4:57474310:C:T	50	100	1	0.04248
4:57474501:G:A	50	100	1	0.04248
4:57474529:T:C	50	100	0.97	0.1402
4:57474530:G:A	50	100	0.98	0.01035
4:57474747:C:T	50	100	0.99	0.2976
4:57474799:G:A	50	100	1	0.3925
4:57474855:T:C	50	100	0.99	0.2651
4:57475031:C:T	50	100	1	0.01307
4:57475337:A:G	50	100	0.95	0.02124
4:57475381:G:T	50	100	1	0.01307
4:57475429:T:C	50	100	1	0.05683
4:57475530:T:C	50	100	1	0.05683
4:57475727:C:T	50	100	1	0.08987
4:57475758:T:A	49	100	1	0.03032
4:57475923:C:T	50	100	1	0.2062
4:57476018:G:A	50	100	1	0.1654
4:57476363:T:C	50	100	0.99	0.04248
4:57476478:C:G	50	100	0.98	0.03232
4:57476521:T:C	50	100	0.99	0.04248
4:57476549:A:C	50	100	1	0.2062
4:57476913:A:G	50	100	0.96	0.01307
4:57476942:G:T	50	100	0.99	0.05519
4:57476987:C:T	50	100	0.99	0.05537
4:57477019:A:C	50	100	0.98	0.05519
4:57477261:C:T	50	100	0.99	0.3052
4:57477283:G:A	50	100	0.98	0.05519
4:57477293:A:G	50	100	0.98	0.05519
4:57477377:G:C	50	100	0.94	0.02959
4:57477654:C:T	50	100	0.98	0.01289
4:57477685:C:A	50	100	0.98	0.01289
4:57478029:T:C	50	100	0.98	0.08442
4:57478115:C:T	50	100	0.98	0.08442
4:57478117:C:T	50	100	0.98	0.4419
4:57478387:A:T	50	100	0.97	0.03214
4:57478674:A:T	50	100	0.97	0.03214
4:57478747:T:G	50	100	0.99	0.09223
4:57478964:G:T	48	100	0.99	0.09277
4:57479335:T:G	50	100	0.98	0.0216
4:57479444:A:G	50	100	0.99	0.0305
4:57479512:C:G	50	100	0.98	0.03214
4:57479766:C:T	50	100	1	0.08043
4:57479935:C:G	50	100	1	0.2387
4:57479938:C:T	50	100	0.92	0.01035
4:57479943:C:T	50	100	0.97	0.01525
4:57480235:G:A	50	98	0.99	0.01634
4:57480240:A:G	50	100	0.99	0.03159
4:57480797:T:A	50	100	0.99	0.4492
4:57481059:G:A	50	100	0.97	0.01289
4:57481424:G:C	50	100	1	0.03195
4:57481507:C:T	50	100	1	0.01289
4:57481701:G:T	50	100	0.99	0.03014
4:57481713:C:T	50	98	0.99	0.2088
4:57481923:C:T	50	100	0.95	0.02614
4:57482088:T:C	50	100	0.98	0.01289
4:57482234:T:C	50	100	1	0.03177
4:57482423:T:A	50	100	0.94	0.01307
4:57482490:C:T	50	100	1	0.03177
4:57482611:C:T	50	100	0.99	0.02977
4:57482612:G:A	50	100	1	0.03177
4:57482617:T:C	50	100	0.99	0.01525
4:57482677:G:A	50	100	0.94	0.01834
4:57482696:T:C	50	100	0.99	0.02977
4:57482704:C:T	50	100	0.99	0.02996
4:57482998:A:G	50	100	0.99	0.01688
4:57483049:T:A	50	100	0.99	0.02996
4:57483666:C:T	50	100	1	0.3771
4:57483683:T:C	50	100	1	0.03195
4:57483723:T:C	50	96	0.99	0.3965
4:57484003:T:C	50	100	0.97	0.03123
4:57484077:A:T	50	100	1	0.02215
4:57484433:T:G	50	100	0.99	0.217
4:57484529:G:T	50	100	0.99	0.0659
4:57484569:A:C	50	100	1	0.122
4:57484635:T:G	50	98	1	0.2131
4:57484650:A:C	50	100	1	0.2119
4:57484791:C:T	50	100	0.99	0.02179
4:57484957:A:T	50	100	1	0.1643
4:57485029:G:A	50	98	1	0.3575
4:57485099:C:T	50	100	1	0.03286
4:57485222:G:T	50	100	0.99	0.02197
4:57485225:A:G	50	100	1	0.06554
4:57485498:A:G	50	100	1	0.2901
4:57485859:G:A	50	100	1	0.2903
4:57485919:G:C	50	100	1	0.2903
4:57485936:T:C	50	100	1	0.0659
4:57485992:T:C	50	100	1	0.04993
4:57486063:C:T	50	100	1	0.01271
4:57486071:A:G	50	100	1	0.2903
4:57486107:T:C	50	100	1	0.2977
4:57486179:G:A	50	100	0.98	0.06699
4:57486231:C:A	50	100	1	0.2905
4:57486289:A:T	50	100	1	0.2903
4:57486392:T:C	50	100	1	0.2903
4:57486674:G:A	50	100	1	0.4225
4:57486680:A:T	50	100	1	0.2901
4:57486707:A:G	50	100	1	0.4421
4:57486752:A:G	50	100	0.99	0.2903
4:57486869:A:G	50	100	1	0.08206
4:57486903:C:T	50	100	1	0.06572
4:57487005:A:G	50	100	1	0.2894
4:57487025:A:G	50	100	1	0.01198
4:57487103:T:A	50	100	0.92	0.01035
4:57487114:G:A	49	100	1	0.2899
4:57487250:G:C	50	100	1	0.2901
4:57487255:C:T	50	100	1	0.2903
4:57487498:A:G	50	100	0.93	0.02033
4:57487707:A:G	49	100	1	0.2903
4:57487719:T:A	50	100	0.99	0.02197
4:57488333:C:G	50	100	1	0.0216
4:57488786:G:A	50	100	1	0.4372
4:57488806:T:G	50	100	0.95	0.04448
4:57488849:A:G	50	100	1	0.4283
4:57488856:C:T	50	100	0.98	0.01126
4:57489336:C:T	50	100	1	0.06554
4:57489535:T:C	50	100	1	0.2124
4:57489717:T:C	50	100	0.99	0.06609
4:57489962:G:T	50	100	1	0.2082
4:57490414:G:A	50	100	1	0.02578
4:57490457:G:T	50	100	1	0.02342
4:57490677:A:G	50	100	1	0.2124
4:57491275:C:A	50	100	0.94	0.03086
4:57491773:G:A	50	100	1	0.01271
4:57492049:A:G	50	100	0.88	0.05338
4:57492051:A:G	50	100	1	0.04067
4:57492441:G:A	50	100	0.9	0.04539
4:57492551:G:A	50	100	0.93	0.0532
4:57492982:G:T	50	100	1	0.4639
4:57493257:C:T	50	100	1	0.01271
4:57493279:C:T	50	100	0.9	0.04539
4:57493299:G:A	50	100	1	0.2504
4:57493369:G:A	50	100	0.97	0.06754
4:57493597:T:C	50	100	0.86	0.03849
4:57494210:G:A	50	100	1	0.2554
4:57494587:G:A	50	100	1	0.2529
4:57495852:C:A	50	100	1	0.01797
4:57496782:C:T	50	100	1	0.01307
4:57496824:A:T	50	100	1	0.01834
4:57496897:C:T	50	100	1	0.1162
4:57496980:A:G	50	100	0.98	0.4149
4:57496999:T:A	50	100	0.98	0.3257
4:57497838:G:T	50	100	0.99	0.4733
4:57498983:A:T	50	100	0.98	0.06518
4:57499254:T:C	50	100	0.99	0.2524
4:57499557:G:A	50	100	1	0.0216
4:57499898:C:T	50	100	0.99	0.09877
4:57500065:T:C	50	100	0.99	0.2988
4:57500141:A:G	50	100	0.99	0.1162
4:57500389:C:T	50	100	0.98	0.01126
4:57500508:C:T	50	100	0.99	0.1175
4:57500880:T:C	50	100	1	0.1943
4:57501902:T:C	50	100	0.99	0.1158
4:57502380:A:T	50	100	1	0.06536
4:57502659:C:T	50	100	1	0.02033
4:57502887:G:A	50	100	1	0.08696
4:57503043:T:G	50	100	0.99	0.01253
4:57503689:A:G	50	100	1	0.05664
4:57504126:A:C	50	100	0.98	0.05937
4:57504579:A:C	50	100	1	0.06845
4:57504839:G:C	50	100	1	0.05919
4:57504871:T:C	50	100	1	0.06845
4:57505006:C:A	50	100	1	0.1198
4:57505108:C:T	50	100	0.99	0.01253
4:57505638:T:C	50	100	1	0.01035
4:57506901:C:T	50	100	0.96	0.238
4:57507204:C:T	50	98	0.98	0.2996
4:57507308:C:G	50	100	0.99	0.06227
4:57507411:G:A	50	100	1	0.03341
4:57507693:T:C	50	100	1	0.02179
4:57507957:T:C	50	100	1	0.05683
4:57508007:T:C	50	100	0.97	0.23
4:57508024:A:T	50	100	1	0.05919
4:57508081:G:T	50	100	1	0.05919
4:57508211:C:T	50	100	0.97	0.2297
4:57508699:G:A	50	100	1	0.05029
4:57509623:C:T	50	100	1	0.08424
4:57509646:G:C	50	100	1	0.09259
4:57509658:C:T	50	100	1	0.05719
4:57509659:T:C	50	100	1	0.05719
4:57509822:C:A	50	100	0.99	0.02796
4:57509904:G:A	50	100	1	0.05719
4:57510835:G:A	50	100	0.97	0.2297
4:57510882:G:C	50	100	1	0.1496
4:57510984:T:C	50	100	0.98	0.08243
4:57511145:T:C	50	100	0.99	0.04539
4:57511288:C:G	50	100	0.77	0.01961
4:57511350:T:G	50	100	0.91	0.01089
4:57511766:A:G	50	100	0.96	0.238
4:57511998:C:G	50	100	0.98	0.4557
4:57512355:A:G	49	100	0.99	0.1569
4:57512422:T:G	50	100	1	0.1848
4:57512486:G:T	50	98	1	0.2033
4:57512613:G:T	50	100	0.99	0.3174
4:57512950:A:G	50	100	1	0.01616
4:57512986:A:T	50	100	0.99	0.1652
4:57512987:A:G	50	100	0.99	0.3017
4:57513101:G:A	50	100	0.99	0.4468
4:57513124:A:G	50	100	1	0.4468
4:57513287:A:T	50	100	0.99	0.3175
4:57513405:G:C	50	100	0.99	0.3181
4:57513573:C:G	50	100	1	0.02288
4:57513628:T:C	50	100	0.99	0.1393
4:57513660:T:C	50	100	1	0.165
4:57513665:C:T	50	100	0.92	0.01344
4:57513851:C:A	50	100	0.99	0.1038
4:57513867:T:C	50	100	0.99	0.2689
4:57513937:C:T	50	100	0.99	0.07262
4:57513993:G:T	50	100	1	0.04884
4:57514156:G:A	50	100	0.99	0.2754
4:57514378:C:T	46	100	1	0.01471
4:57514478:T:G	48	95.8	0.74	0.01598
4:57514499:T:C	43	90.7	0.91	0.03232
4:57514508:T:C	44	88.6	0.68	0.03322
4:57514514:C:T	44	88.6	0.65	0.03123
4:57514628:T:G	48	87.5	0.78	0.05229
4:57514652:C:T	48	87.5	0.61	0.03867
4:57514668:T:C	46	89.1	0.74	0.06427
4:57514765:G:A	50	100	0.99	0.1672
4:57514824:A:G	50	100	0.99	0.1674
4:57514851:G:T	50	100	1	0.03504
4:57514956:A:G	50	100	1	0.1676
4:57515002:G:C	50	100	0.99	0.3179
4:57515031:T:C	50	100	1	0.2231
4:57515063:T:C	50	100	1	0.1676
4:57515191:C:T	50	100	1	0.02288
4:57515257:G:C	50	100	1	0.1501
4:57515284:C:T	50	100	1	0.04866
4:57515334:G:A	50	100	1	0.06881
4:57515350:A:G	50	100	1	0.04866
4:57515378:A:G	50	100	1	0.3177
4:57515522:A:G	50	100	1	0.08134
4:57515687:G:T	50	100	1	0.1503
4:57515778:T:C	50	100	1	0.04866
4:57515790:G:A	50	100	0.99	0.1507
4:57515868:T:C	50	100	1	0.04847
4:57515955:G:A	50	100	1	0.04194
4:57516007:A:G	50	100	1	0.08134
4:57516168:T:C	50	100	1	0.0158
4:57516172:A:C	50	100	1	0.04847
4:57516240:G:A	50	100	1	0.04194
4:57516300:C:T	50	100	1	0.02288
4:57516381:G:A	50	100	0.99	0.03431
4:57516394:T:C	50	100	1	0.04847
4:57516501:G:C	50	100	1	0.1402
4:57516609:G:A	50	100	1	0.04194
4:57516641:A:G	50	100	1	0.04194
4:57516889:C:G	50	100	1	0.08134
4:57516908:A:G	50	100	1	0.04611
4:57516988:A:G	50	100	1	0.04194
4:57517036:G:T	50	100	1	0.3114
4:57517250:G:A	50	100	1	0.152
4:57517300:A:T	50	100	1	0.02288
4:57517568:T:G	50	100	1	0.04176
4:57517584:G:A	50	100	1	0.3114
4:57517622:A:G	50	100	1	0.04176
4:57517827:C:T	50	100	1	0.04176
4:57517853:T:A	50	100	1	0.311
4:57517927:G:A	50	100	0.92	0.01507
4:57517929:T:A	50	100	1	0.04158
4:57517930:G:A	50	100	1	0.04158
4:57517931:T:A	50	100	1	0.04158
4:57517956:T:G	50	100	1	0.01561
4:57518240:C:T	50	100	1	0.06354
4:57518367:C:T	50	100	1	0.1523
4:57518530:G:C	50	100	1	0.06046
4:57518569:T:A	50	100	1	0.04121
4:57518598:C:A	50	100	1	0.04121
4:57518610:A:C	50	100	1	0.08152
4:57518619:T:C	49	100	1	0.04103
4:57518706:T:C	50	100	1	0.04103
4:57518856:A:T	49	100	1	0.3106
4:57518857:C:G	50	100	1	0.04611
4:57518863:C:T	50	100	1	0.065
4:57518955:G:C	50	98	1	0.04121
4:57519044:A:G	50	96	1	0.04085
4:57519056:G:T	50	94	0.94	0.04085
4:57519059:C:G	50	94	1	0.04085
4:57519064:C:A	50	94	1	0.04103
4:57519072:T:C	49	98	1	0.3106
4:57519079:G:A	50	96	1	0.04085
4:57519090:G:C	50	94	1	0.04085
4:57519135:G:A	50	100	0.92	0.01543
4:57519171:C:G	50	100	1	0.04103
4:57519187:T:C	50	100	1	0.04103
4:57519201:G:A	50	100	1	0.04103
4:57519243:C:T	50	100	1	0.01543
4:57519416:A:G	50	100	0.94	0.02378
4:57519519:C:A	50	100	1	0.1503
4:57519520:C:A	50	100	1	0.1503
4:57519532:G:T	50	100	1	0.2696
4:57519561:C:T	50	100	0.99	0.04176
4:57519680:G:C	50	98	1	0.3112
4:57519697:T:C	50	100	1	0.311
4:57519698:G:A	50	100	1	0.02524
4:57519707:A:C	50	100	1	0.04158
4:57519708:C:T	50	100	1	0.1505
4:57519739:C:T	50	100	0.92	0.0158
4:57519899:T:C	50	100	1	0.0423
4:57520067:A:C	50	100	1	0.04212
4:57520159:A:C	50	100	1	0.01144
4:57520297:T:C	50	100	1	0.3115
4:57520299:T:G	50	100	1	0.04212
4:57520323:C:T	50	100	1	0.04212
4:57520372:A:G	50	100	1	0.04212
4:57520398:C:A	50	100	1	0.04212
4:57520411:G:C	50	100	0.97	0.04194
4:57520457:T:C	50	100	0.97	0.04194
4:57520596:C:T	50	100	1	0.08188
4:57520616:T:C	50	98	1	0.08152
4:57520649:A:G	50	98	0.99	0.4483
4:57520650:C:G	49	98	0.92	0.03903
4:57520672:A:G	50	100	0.99	0.3094
4:57520706:T:C	49	95.9	0.98	0.3114
4:57520711:G:T	50	100	1	0.08134
4:57520742:T:G	50	100	1	0.1505
4:57520814:C:G	50	100	1	0.1505
4:57520816:A:C	50	100	1	0.04212
4:57520894:C:T	49	95.9	1	0.08152
4:57521021:C:G	50	100	1	0.0423
4:57521054:A:T	50	100	0.99	0.08134
4:57521380:A:G	50	100	1	0.0423
4:57521473:T:A	50	100	1	0.0423
4:57521498:G:C	50	100	1	0.0423
4:57521532:C:G	50	100	1	0.1505
4:57521589:C:T	50	100	1	0.0423
4:57521627:C:G	50	100	1	0.3119
4:57521642:A:T	50	100	1	0.0423
4:57521805:G:A	50	100	1	0.0423
4:57521915:C:T	50	100	0.97	0.0423
4:57521965:T:C	50	98	1	0.4466
4:57521970:C:G	50	100	1	0.0423
4:57521990:T:A	50	100	1	0.0423
4:57522059:T:C	50	100	1	0.06754
4:57522164:A:C	50	100	1	0.04884
4:57522295:T:A	50	100	1	0.04248
4:57522549:G:C	50	100	1	0.0886
4:57522554:C:T	50	100	1	0.0463
4:57522586:C:A	50	100	1	0.0423
4:57522644:G:A	50	100	1	0.04267
4:57522736:G:A	50	100	0.99	0.04484
4:57522809:A:G	50	100	1	0.0423
4:57522826:G:T	50	100	1	0.08206
4:57522894:C:T	50	100	1	0.0423
4:57522985:T:G	50	100	1	0.01598
4:57523013:C:T	50	100	1	0.0423
4:57523136:G:T	50	100	1	0.0423
4:57523440:G:A	50	100	1	0.04248
4:57523562:C:A	50	100	1	0.08134
4:57523683:C:T	50	100	0.92	0.01598
4:57523799:C:T	50	100	1	0.04248
4:57523800:C:G	50	100	1	0.3121
4:57523914:C:T	50	100	1	0.02288
4:57523990:C:A	50	100	1	0.04248
4:57524057:T:C	50	100	1	0.4078
4:57524092:C:A	50	100	1	0.04248
4:57524212:T:C	50	100	1	0.08206
4:57524224:G:A	50	100	1	0.0423
4:57524228:A:G	50	100	1	0.0423
4:57524235:C:T	50	100	0.99	0.0423
4:57524265:C:T	50	100	1	0.0423
4:57524332:G:A	50	100	1	0.0256
4:57524338:A:G	50	100	1	0.0423
4:57524466:A:G	50	100	1	0.4012
4:57524754:T:G	50	100	1	0.04248
4:57524821:C:T	50	100	1	0.02578
4:57525019:C:T	50	100	1	0.4464
4:57525035:C:T	50	100	1	0.04248
4:57525078:T:C	50	100	1	0.04902
4:57525157:C:G	50	100	1	0.04248
4:57525179:G:A	50	100	1	0.04248
4:57525274:G:T	50	100	1	0.04248
4:57525461:C:G	50	100	1	0.04248
4:57525534:G:C	50	100	1	0.1376
4:57525656:A:G	49	100	1	0.08134
4:57525713:C:G	50	100	1	0.1146
4:57525734:T:C	50	100	1	0.0817
4:57526086:C:A	50	100	1	0.01616
4:57526167:A:T	50	100	1	0.02288
4:57526301:C:T	50	98	1	0.04248
4:57526462:G:A	50	100	1	0.08134
4:57526592:G:A	50	100	1	0.04248
4:57526960:A:C	50	100	1	0.04267
4:57526988:C:A	50	100	1	0.02578
4:57527090:A:T	50	100	1	0.04248
4:57527104:T:C	50	100	1	0.04248
4:57527110:A:C	50	100	1	0.04248
4:57527153:T:C	50	100	1	0.3121
4:57527232:A:G	50	100	1	0.06935
4:57527500:A:T	50	100	1	0.04248
4:57527552:G:C	50	100	1	0.08134
4:57527567:A:G	50	100	1	0.04267
4:57527834:A:C	50	100	1	0.02088
4:57527843:T:C	50	100	1	0.3186
4:57527880:C:T	50	100	1	0.1512
4:57527896:C:T	50	100	0.99	0.04248
4:57527994:A:G	50	100	1	0.04248
4:57528036:G:A	50	100	1	0.06772
4:57528055:G:A	50	100	1	0.08134
4:57528056:G:A	50	100	1	0.3248
4:57528226:T:C	50	100	1	0.04248
4:57528231:C:A	50	100	1	0.04248
4:57528273:C:T	50	100	1	0.04248
4:57528332:T:A	50	100	1	0.07861
4:57528385:G:A	50	100	1	0.3188
4:57528409:C:T	50	100	0.99	0.02288
4:57528447:G:A	50	100	1	0.08152
4:57528576:C:T	50	100	1	0.1932
4:57528628:G:A	50	100	1	0.4463
4:57528633:C:A	50	100	1	0.4704
4:57528736:G:T	50	100	1	0.04248
4:57528762:C:T	50	100	1	0.04267
4:57528805:A:G	50	100	1	0.04248
4:57529212:A:G	50	100	1	0.04248
4:57529318:G:A	50	100	0.97	0.04267
4:57529877:G:A	50	100	1	0.03105
4:57530108:C:T	48	100	1	0.0256
4:57530152:A:G	50	100	1	0.01598
4:57530233:A:C	50	100	1	0.1008
4:57530892:A:G	50	100	1	0.4506
4:57531038:C:T	49	100	1	0.04212
4:57531235:G:A	50	100	1	0.1374
4:57531286:C:T	50	100	1	0.04648
4:57531401:G:A	50	98	1	0.04212
4:57531444:C:T	50	100	1	0.04212
4:57531510:G:T	50	100	1	0.2471
4:57531877:C:T	50	100	1	0.05556
4:57531978:C:T	50	100	1	0.2959
4:57532030:G:A	50	100	1	0.04866
4:57532314:A:G	50	98	1	0.0256
4:57532317:A:C	49	100	1	0.0492
4:57532352:A:T	50	98	1	0.0256
4:57532615:A:G	50	100	1	0.04866
4:57532787:T:A	50	100	1	0.0463
4:57532789:C:T	50	100	1	0.0463
4:57532890:C:T	50	100	1	0.3379
4:57533109:A:G	50	100	1	0.1501
4:57533134:G:C	50	100	1	0.08261
4:57533284:C:T	50	100	1	0.04884
4:57533527:C:A	50	98	1	0.0463
4:57533645:G:C	50	100	1	0.05447
4:57533654:T:C	50	100	1	0.01598
4:57533901:G:A	50	100	1	0.04866
4:57533990:C:T	50	100	1	0.05301
4:57534096:C:T	50	100	1	0.01598
4:57534195:G:A	50	100	0.99	0.1015
4:57534217:C:G	50	100	1	0.04866
4:57534452:C:T	50	100	1	0.04956
4:57534459:A:G	50	100	1	0.04866
4:57534534:T:C	50	100	1	0.404
4:57534768:A:G	50	100	1	0.04866
4:57534771:G:T	50	100	1	0.04866
4:57534864:C:T	50	100	1	0.04866
4:57534938:T:C	50	100	1	0.04866
4:57534969:C:T	50	98	0.98	0.01471
4:57534994:A:T	50	100	1	0.04884
4:57535015:T:C	50	100	1	0.04866
4:57535353:G:A	50	100	1	0.2473
4:57535393:A:T	50	100	1	0.04866
4:57535416:T:A	50	100	1	0.0463
4:57535426:G:A	50	100	1	0.04902
4:57535672:A:G	49	100	1	0.1445
4:57535710:G:T	50	100	1	0.04212
4:57535737:C:T	50	98	1	0.4464
4:57535791:G:T	50	100	1	0.1019
4:57535832:T:C	50	100	1	0.04866
4:57535884:T:G	50	100	1	0.0463
4:57535932:A:G	50	100	1	0.4041
4:57535994:A:G	50	100	1	0.4021
4:57536110:A:C	50	100	1	0.1015
4:57536179:A:G	50	98	1	0.04866
4:57536191:T:C	50	98	1	0.04902
4:57536213:C:T	50	100	1	0.02633
4:57536218:G:A	50	100	1	0.08914
4:57536350:G:A	50	100	1	0.1374
4:57536443:C:G	50	100	1	0.07208
4:57536475:A:G	50	100	1	0.04866
4:57536545:T:G	50	100	1	0.04866
4:57536673:C:T	50	100	1	0.04866
4:57536732:G:A	50	100	1	0.4463
4:57536866:T:C	50	100	1	0.1376
4:57536902:T:A	50	100	1	0.0463
4:57537139:A:C	50	100	1	0.01616
4:57537203:T:C	50	100	1	0.04866
4:57537244:G:A	50	100	0.92	0.01598
4:57537254:C:T	50	100	0.99	0.05138
4:57537255:A:G	50	100	0.99	0.1445
4:57537340:G:T	50	100	1	0.0256
4:57537380:G:T	50	100	0.86	0.02596
4:57537536:G:A	50	100	1	0.4464
4:57537565:C:T	50	100	1	0.01289
4:57537645:G:T	50	100	0.93	0.01779
4:57537798:A:C	50	100	1	0.1503
4:57538203:G:C	50	100	1	0.4464
4:57538252:T:C	50	100	1	0.04866
4:57538457:A:G	50	100	1	0.04866
4:57538480:C:T	50	100	1	0.04866
4:57539261:T:G	50	100	1	0.04902
4:57539272:T:C	50	100	1	0.04866
4:57539400:G:C	50	100	1	0.04866
4:57540192:T:C	50	100	1	0.04866
4:57540239:G:A	50	100	1	0.1376
4:57540344:C:T	50	100	1	0.04866
4:57540510:A:G	50	100	1	0.04866
4:57540649:C:A	50	100	1	0.08115
4:57540748:C:G	50	100	1	0.04866
4:57540853:G:A	50	100	1	0.01598
4:57541161:C:T	50	100	1	0.0935
4:57541428:T:A	50	100	1	0.04866
4:57542007:T:A	50	100	1	0.04866
4:57542164:G:T	50	100	1	0.4464
4:57542738:A:C	50	100	1	0.04866
4:57542762:G:A	50	100	1	0.0906
4:57542877:T:C	50	100	1	0.1017
4:57543132:C:T	50	100	0.99	0.04684
4:57543264:A:G	50	100	1	0.01035
4:57543476:G:A	50	100	1	0.04866
4:57543751:C:T	50	100	1	0.01598
4:57543851:G:A	50	100	1	0.2981
4:57544238:C:T	50	100	1	0.04866
4:57544484:T:A	50	100	1	0.04866
4:57544590:G:A	50	100	1	0.04884
4:57545103:G:C	50	100	1	0.07952
4:57545403:T:A	50	100	0.98	0.04902
4:57546103:C:T	50	100	1	0.07952
4:57546214:C:A	50	100	0.99	0.04902
4:57546480:C:T	50	100	1	0.4484
4:57546567:A:G	50	100	1	0.01598
4:57547023:A:G	50	100	0.99	0.04884
4:57547029:C:T	50	100	1	0.04484
4:57547290:G:A	50	100	1	0.09023
4:57547322:C:T	50	100	1	0.04884
4:57547330:G:A	50	100	0.99	0.04884
4:57547463:G:A	50	100	1	0.07988
4:57547524:G:T	50	100	1	0.0492
4:57547994:A:T	50	100	1	0.04884
4:57548124:C:T	50	100	1	0.04484
4:57548125:A:G	50	100	1	0.1382
4:57548209:C:G	50	100	1	0.04484
4:57548303:A:T	50	100	1	0.04503
4:57548468:T:C	50	100	1	0.04031
4:57548620:C:A	50	98	1	0.04466
4:57549282:T:G	50	100	1	0.04466
4:57549576:C:T	50	100	1	0.04466
4:57549793:G:A	50	100	1	0.04466
4:57549834:A:T	50	100	1	0.04503
4:57550079:G:A	50	100	1	0.04466
4:57550232:C:T	50	100	1	0.08007
4:57550330:G:C	50	100	1	0.04466
4:57550372:T:G	50	100	1	0.04466
4:57550482:C:A	50	100	1	0.04466
4:57550487:G:A	50	100	1	0.1414
4:57550637:A:G	50	100	1	0.1244
4:57550744:A:G	50	100	1	0.04484
4:57550973:G:A	50	100	1	0.04521
4:57551047:C:T	50	100	1	0.04539
4:57551062:C:T	50	100	1	0.04539
4:57551142:C:A	50	100	1	0.1231
4:57551330:C:A	50	100	1	0.1213
4:57551756:T:C	50	100	1	0.04539
4:57552038:G:C	50	100	1	0.01616
4:57552136:G:T	50	100	1	0.04539
4:57552570:G:A	50	100	1	0.04557
4:57552719:T:C	50	100	1	0.04993
4:57552752:T:C	49	100	1	0.04557
4:57553051:A:T	50	100	1	0.04866
4:57553715:T:C	49	100	1	0.4375
4:57553735:G:A	50	100	1	0.04866
4:57554024:T:C	50	100	1	0.0443
4:57554333:G:C	50	100	1	0.04666
4:57554608:C:T	50	100	1	0.0443
4:57554744:A:G	50	100	1	0.04866
4:57554950:C:T	50	100	1	0.3043
4:57554956:T:C	50	100	1	0.04866
4:57555097:G:T	50	100	1	0.0443
4:57555174:G:T	50	100	1	0.04521
4:57555280:T:C	50	100	1	0.0443
4:57555369:C:G	50	100	1	0.1258
4:57555385:G:A	50	100	1	0.08351
4:57555403:C:A	50	100	1	0.02778
4:57555410:T:G	50	100	1	0.04829
4:57555450:C:A	49	100	1	0.04539
4:57555471:C:T	49	100	1	0.1247
4:57555549:C:T	50	100	1	0.0443
4:57555581:T:C	50	100	1	0.2199
4:57555608:C:T	50	100	0.99	0.01598
4:57555693:C:T	50	100	1	0.1245
4:57555791:T:G	50	100	1	0.04375
4:57555895:T:C	49	93.9	1	0.04321
4:57555986:G:T	49	98	0.94	0.03922
4:57555987:T:C	49	98	0.94	0.03922
4:57555988:G:A	49	98	0.94	0.03903
4:57555995:G:C	50	96	0.94	0.03922
4:57556001:C:T	50	96	0.94	0.03922
4:57556002:T:A	50	96	0.94	0.0394
4:57556131:C:T	49	98	0.87	0.03849
4:57557012:C:T	50	100	1	0.1247
4:57557057:T:C	50	100	1	0.04557
4:57557143:C:T	50	100	1	0.1251
4:57557185:T:C	50	92	0.87	0.0285
4:57557337:A:G	50	92	0.97	0.04339
4:57557349:A:G	50	96	0.97	0.04339
4:57557414:A:C	50	100	1	0.362
4:57557425:G:A	50	98	0.98	0.04339
4:57557490:C:A	50	100	0.99	0.01434
4:57557610:G:A	49	100	0.98	0.04339
4:57557624:C:G	50	98	1	0.2093
4:57557678:A:T	50	96	0.98	0.04339
4:57557709:T:C	50	96	0.98	0.04339
4:57557723:G:A	50	100	0.93	0.02741
4:57557759:C:G	50	100	1	0.01235
4:57557818:C:G	50	100	1	0.4034
4:57558014:G:A	50	100	1	0.2093
4:57558135:G:C	50	100	0.93	0.02215
4:57558294:G:A	50	100	0.98	0.04375
4:57558327:C:T	49	100	0.98	0.04375
4:57558470:A:G	50	100	1	0.0472
4:57558483:C:T	50	100	0.98	0.04357
4:57558491:T:G	50	100	1	0.3627
4:57558920:A:G	50	100	0.98	0.04357
4:57559375:C:T	50	100	1	0.4165
4:57559389:T:G	50	100	0.98	0.01598
4:57559406:C:T	50	100	0.98	0.04321
4:57559439:G:C	50	100	0.91	0.04902
4:57559518:T:A	50	100	0.98	0.04321
4:57559596:C:T	50	100	0.98	0.04321
4:57559650:T:A	50	100	0.98	0.04339
4:57559685:A:G	50	100	1	0.4178
4:57559760:C:T	50	100	0.98	0.04321
4:57559788:A:G	50	100	0.96	0.04757
4:57560105:C:T	49	100	0.97	0.04956
4:57560196:G:A	49	100	0.97	0.04702
4:57560623:T:C	49	100	0.98	0.02106
4:57561838:G:A	49	95.9	0.98	0.1598
4:57562407:G:A	49	93.9	0.92	0.04829
4:57562563:T:C	49	98	0.97	0.1492
4:57562869:C:T	47	78.7	0.97	0.1688
4:57562963:A:T	45	100	0.91	0.02524
4:57563036:A:T	45	91.1	0.97	0.319
4:57564037:C:T	39	97.4	0.94	0.0463
4:57564188:G:A	46	84.8	0.99	0.1051
4:57564255:T:C	49	91.8	0.97	0.04938
4:57565149:T:A	49	100	0.97	0.04884
4:57566512:C:T	49	87.8	0.98	0.4354
4:57566576:A:G	48	100	0.98	0.04829
4:57567372:G:A	49	98	0.98	0.08642
4:57567863:C:A	48	93.8	0.98	0.08733
4:57567928:C:T	49	98	0.9	0.01362
4:57567929:G:A	47	97.9	0.97	0.1166
4:57568100:C:T	47	91.5	0.98	0.2155
4:57568142:G:A	48	91.7	0.96	0.0837
4:57568182:C:T	49	95.9	0.96	0.2041
4:57568186:C:T	49	100	1	0.05156
4:57568266:G:A	49	100	0.97	0.04702
4:57568384:T:C	49	98	0.98	0.1235
4:57568568:G:T	49	100	0.95	0.02306
4:57568603:C:T	49	100	0.95	0.01344
4:57568689:G:A	49	95.9	0.97	0.1609
4:57569087:C:T	50	98	0.98	0.2142
4:57569222:G:T	50	100	0.99	0.04847
4:57569383:T:A	50	100	0.91	0.01634
4:57569593:T:G	50	100	0.99	0.04884
4:57569657:C:T	50	100	0.99	0.04866
4:57570123:C:G	50	100	0.99	0.09405
4:57570252:C:T	50	100	1	0.04884
4:57570330:A:G	50	100	1	0.04884
4:57570352:T:C	50	100	1	0.1244
4:57570451:T:G	50	100	1	0.04884
4:57570477:G:A	50	100	0.99	0.04884
4:57570577:A:G	50	100	1	0.04866
4:57570698:C:G	50	100	1	0.04866
4:57570862:G:A	50	100	0.93	0.01017
4:57570908:T:G	50	100	1	0.03577
4:57571092:G:A	50	100	1	0.04884
4:57571195:A:G	50	100	1	0.04866
4:57571237:C:T	50	100	1	0.04866
4:57571368:C:A	50	100	1	0.04866
4:57571436:C:T	50	100	1	0.04847
4:57571509:A:G	50	100	1	0.04866
4:57571838:C:T	50	100	1	0.04866
4:57571923:A:G	50	100	0.96	0.02215
4:57572036:T:C	50	100	1	0.04866
4:57572149:C:T	50	100	1	0.04866
4:57572271:T:G	50	100	1	0.04866
4:57572776:T:C	50	100	1	0.04884
4:57572978:A:G	50	100	1	0.04884
4:57573046:A:G	50	100	1	0.04321
4:57573401:T:A	50	100	1	0.04829
4:57573418:A:G	50	100	0.99	0.0492
4:57573523:G:A	50	100	1	0.04539
4:57573648:T:C	50	100	0.98	0.04811
4:57573704:G:A	50	100	0.98	0.04811
4:57573852:G:C	50	100	0.98	0.04793
4:57574037:A:G	50	100	0.93	0.02705
4:57574149:G:A	50	100	0.95	0.02106
4:57574297:C:G	50	100	1	0.02723
4:57574392:G:C	50	100	1	0.02723
4:57574640:G:A	50	100	1	0.02723
4:57574705:A:G	50	100	0.99	0.0276
4:57574755:A:G	50	100	1	0.02723
4:57574765:G:A	50	100	1	0.04884
4:57574944:G:A	50	100	1	0.02723
4:57575190:G:A	50	100	1	0.02723
4:57575265:G:A	50	100	1	0.02723
4:57575271:C:T	50	100	0.87	0.02233
4:57575288:T:G	50	100	1	0.02723
4:57575291:C:T	50	100	1	0.02723
4:57575330:T:C	50	100	1	0.02723
4:57575335:C:T	50	100	1	0.02723
4:57575425:C:T	50	100	1	0.2006
4:57575532:A:G	50	100	1	0.02723
4:57575604:A:G	50	100	1	0.02741
4:57575614:T:A	50	100	1	0.02741
4:57575643:C:T	50	100	1	0.02723
4:57575788:C:G	50	100	1	0.02723
4:57575963:T:C	50	100	1	0.02723
4:57576139:C:T	50	100	1	0.02723
4:57576399:T:G	50	100	1	0.02723
4:57576448:G:A	50	100	0.95	0.01616
4:57576709:T:C	50	98	1	0.02723
4:57576932:C:A	50	100	1	0.08224
4:57577226:A:C	50	100	1	0.02723
4:57577348:A:G	50	100	1	0.02723
4:57577524:T:A	50	100	1	0.02723
4:57577583:C:T	50	100	1	0.02723
4:57577654:A:G	50	100	1	0.02723
4:57577696:C:T	50	100	1	0.02723
4:57577873:G:A	50	100	0.98	0.01289
4:57577915:T:A	50	100	1	0.02705
4:57577989:A:G	50	100	1	0.02723
4:57578014:G:A	50	100	1	0.02269
4:57578040:T:C	50	100	1	0.1621
4:57578078:T:G	50	100	1	0.02741
4:57578152:T:C	50	100	1	0.07589
4:57578732:C:T	50	100	1	0.02269
4:57578983:C:T	50	100	1	0.1894
4:57579143:G:A	50	100	0.95	0.01398
4:57579167:A:G	50	100	0.98	0.02723
4:57579654:G:T	50	100	1	0.1255
4:57579945:C:A	50	100	1	0.01452
4:57580022:G:A	50	100	0.99	0.1149
4:57580216:T:C	50	100	1	0.08224
4:57580292:G:A	50	100	1	0.01616
4:57580338:A:G	50	100	1	0.0276
4:57580569:A:G	50	100	0.8	0.0118
4:57580758:C:T	50	100	1	0.1244
4:57580898:C:T	50	100	1	0.02814
4:57581124:T:G	50	100	1	0.01616
4:57581193:A:G	50	100	0.93	0.01616
4:57582062:C:T	50	100	1	0.1255
4:57582070:G:A	50	100	1	0.0276
4:57582120:A:G	50	100	1	0.08624
4:57582397:A:T	50	100	1	0.1621
4:57582640:T:A	50	100	0.92	0.01616
4:57582983:T:G	50	100	0.99	0.1146
4:57583587:G:T	50	98	1	0.1518
4:57583842:G:T	50	100	1	0.1258
4:57584015:C:T	50	100	1	0.08243
4:57584155:A:G	50	100	1	0.01507
4:57584495:T:G	49	100	1	0.0276
4:57585303:T:C	50	100	1	0.0866
4:57585915:G:A	50	100	0.97	0.02197
4:57586214:T:C	50	100	1	0.01089
4:57586651:C:T	49	87.8	0.88	0.09949
4:57586652:T:C	50	86	0.94	0.09913
4:57586717:C:T	50	100	1	0.2106
4:57586819:C:A	50	100	1	0.04829
4:57588893:C:T	50	100	1	0.04684
4:57589063:C:A	50	100	1	0.01089
4:57589279:C:T	50	100	0.99	0.1422
4:57589286:G:A	50	100	1	0.0472
4:57589605:A:G	50	100	1	0.04684
4:57589682:A:C	50	100	1	0.01616
4:57589697:G:T	50	100	1	0.1345
4:57590744:T:A	50	100	1	0.05084
4:57591108:G:T	50	100	1	0.02814
4:57591116:G:A	50	100	0.99	0.413
4:57591158:T:C	50	100	1	0.01616
4:57591553:G:A	50	100	1	0.02705
4:57591736:G:A	50	100	1	0.124
4:57591939:A:G	50	100	1	0.01616
4:57591949:G:C	50	100	1	0.124
4:57592459:A:G	50	100	1	0.05719
4:57593225:C:T	50	100	1	0.01507
4:57593441:G:A	50	100	1	0.01616
4:57594491:C:A	50	100	1	0.01107
4:57594819:T:G	50	100	1	0.01616
4:57594916:A:T	50	100	1	0.124
4:57595035:C:T	50	100	0.98	0.1118
4:57596257:C:T	50	100	1	0.01634
4:57596953:T:G	50	100	1	0.04811
4:57598187:G:A	50	100	1	0.08551
4:57598219:A:T	50	100	1	0.1225
4:57598243:A:G	50	100	0.85	0.01053
4:57598571:G:A	50	100	1	0.1225
4:57598686:T:C	50	100	0.99	0.1133
4:57599428:A:G	49	100	1	0.04285
4:57600279:A:G	50	100	1	0.4163
4:57600910:G:T	50	100	1	0.2397
4:57601423:C:T	50	100	1	0.01616
4:57602532:A:C	50	100	1	0.4127
4:57603109:C:T	50	100	0.99	0.1131
4:57603196:T:G	50	100	1	0.03214
4:57604506:T:G	50	100	1	0.0354
4:57604514:G:A	50	100	1	0.4012
4:57604557:G:T	50	100	1	0.04739
4:57604961:A:T	50	100	1	0.03068
4:57605102:A:C	50	100	1	0.08606
4:57605262:T:C	50	100	0.99	0.02288
4:57605460:G:A	50	100	1	0.1632
4:57605917:A:G	50	100	1	0.1391
4:57606005:C:T	50	100	0.98	0.03086
4:57606137:T:C	50	100	1	0.2571
4:57606334:A:G	50	100	1	0.1855
4:57606546:C:T	50	100	1	0.3444
4:57606575:A:G	50	100	1	0.1336
4:57606772:A:G	50	100	1	0.03086
4:57607073:C:T	50	100	1	0.01543
4:57607308:C:T	50	100	1	0.4842
4:57607544:A:C	50	100	1	0.3439
4:57607616:T:G	50	100	1	0.06391
4:57607728:C:T	49	100	1	0.1389
4:57607854:G:C	50	100	0.96	0.03613
4:57607868:A:G	50	100	1	0.4842
4:57607876:T:C	50	100	1	0.4158
4:57608045:T:G	50	100	1	0.4844
4:57608534:T:C	50	100	1	0.03068
4:57608571:C:T	50	100	1	0.01779
4:57608595:C:G	50	100	1	0.1316
4:57608691:G:A	50	100	1	0.3433
4:57608747:C:T	50	100	1	0.4842
4:57608890:G:C	50	100	1	0.4844
4:57608897:T:C	50	100	1	0.4844
4:57608990:G:A	50	100	1	0.4844
4:57609042:G:C	50	100	1	0.4844
4:57609070:A:T	50	100	1	0.4844
4:57609235:A:C	50	100	1	0.1004
4:57609277:G:A	50	100	1	0.484
4:57609325:G:T	50	100	1	0.3448
4:57609353:C:T	50	100	1	0.09967
4:57609485:G:A	50	100	1	0.4842
4:57609701:A:T	50	100	1	0.06899
4:57609954:A:G	50	100	1	0.134
4:57609996:T:C	50	100	1	0.122
4:57610028:T:C	50	100	0.75	0.01144
4:57610134:A:G	50	100	1	0.132
4:57610264:T:C	50	100	1	0.03086
4:57610475:C:T	50	100	1	0.03722
4:57610658:A:G	50	100	1	0.4838
4:57610893:A:C	50	100	1	0.4846
4:57610960:G:A	50	100	1	0.4152
4:57611071:T:C	50	100	1	0.4842
4:57611188:A:G	50	100	1	0.03613
4:57611388:A:T	50	100	1	0.03922
4:57611525:G:A	49	100	1	0.4831
4:57611533:G:A	50	100	1	0.1398
4:57611674:C:T	50	100	0.92	0.0325
4:57611736:G:T	50	100	1	0.03232
4:57611752:C:T	50	100	1	0.03232
4:57611796:T:C	50	100	1	0.1316
4:57612080:G:A	50	100	1	0.05192
4:57612284:T:C	50	100	1	0.4838
4:57612359:A:G	50	100	1	0.4828
4:57612419:G:A	50	100	1	0.4828
4:57612494:G:A	50	100	1	0.3043
4:57612754:A:G	50	100	1	0.4907
4:57612804:C:T	50	100	1	0.4829
4:57612897:G:A	50	100	1	0.4826
4:57612946:A:G	50	100	1	0.06354
4:57612958:A:G	50	100	1	0.4907
4:57613260:A:T	50	100	1	0.1275
4:57613270:T:C	50	100	1	0.4835
4:57613371:G:T	50	100	1	0.01144
4:57613477:A:C	50	100	0.93	0.01525
4:57613595:T:C	50	100	1	0.4829
4:57613617:G:A	50	98	1	0.3433
4:57613635:A:G	50	100	1	0.3942
4:57613900:G:A	50	100	1	0.122
4:57614089:G:A	50	100	1	0.4835
4:57614196:A:C	50	100	0.99	0.1398
4:57614213:A:G	50	100	0.99	0.1398
4:57614401:G:T	50	100	1	0.4653
4:57614935:A:C	50	98	0.99	0.1402
4:57615085:A:G	50	100	0.97	0.02905
4:57615193:T:A	50	100	1	0.061
4:57615217:A:G	50	100	0.99	0.307
4:57615251:C:T	50	100	1	0.222
4:57615310:T:C	50	100	0.99	0.1144
4:57615430:A:G	50	100	0.99	0.01525
4:57615590:C:T	50	100	1	0.1229
4:57615612:T:C	50	100	1	0.1222
4:57615792:C:T	50	100	1	0.1984
4:57615878:A:G	50	100	1	0.1224
4:57616024:C:G	50	100	1	0.1222
4:57616065:G:A	50	100	1	0.1222
4:57616066:G:C	50	100	0.97	0.02869
4:57616096:G:A	50	100	0.99	0.01325
4:57616122:T:C	50	100	1	0.1222
4:57616241:A:G	50	100	1	0.1222
4:57616305:A:G	50	100	1	0.1222
4:57616446:C:T	50	100	1	0.01525
4:57616562:G:C	50	100	1	0.1222
4:57616726:G:A	50	100	1	0.1222
4:57617045:C:T	50	100	1	0.1222
4:57617119:A:G	50	100	1	0.01126
4:57617138:G:A	50	100	1	0.1222
4:57617259:T:C	50	100	1	0.122
4:57617261:T:C	50	100	1	0.061
4:57617274:C:T	50	100	1	0.122
4:57617559:A:G	50	100	1	0.06155
4:57617615:G:C	50	100	1	0.01126
4:57617698:G:A	49	100	0.99	0.1216
4:57617721:A:T	49	100	0.99	0.1216
4:57617911:A:G	50	100	0.99	0.1216
4:57617973:T:C	50	100	0.96	0.01434
4:57617974:G:A	50	100	0.97	0.01107
4:57618115:A:G	50	100	1	0.06173
4:57618329:T:C	50	100	1	0.01126
4:57618409:C:T	49	100	0.99	0.1216
4:57618520:C:T	50	100	0.99	0.1218
4:57618610:T:G	50	100	0.99	0.1218
4:57618719:G:T	50	100	0.99	0.1216
4:57618816:G:C	50	100	1	0.01126
4:57619008:A:T	50	100	0.99	0.1216
4:57619075:G:A	50	100	1	0.01543
4:57619089:G:T	50	100	0.96	0.05138
4:57619113:G:A	50	100	1	0.01525
4:57619207:A:C	50	100	0.97	0.04484
4:57619320:G:A	50	100	0.99	0.1215
4:57619602:T:C	50	94	0.97	0.1189
4:57619781:C:A	50	100	1	0.01543
4:57619792:A:G	50	100	0.99	0.1215
4:57619967:C:A	50	100	1	0.01543
4:57619981:C:G	50	100	1	0.01543
4:57620031:A:G	49	98	0.99	0.1367
4:57620033:A:G	49	98	0.99	0.3459
4:57620071:T:C	47	97.9	0.98	0.4829
4:57620169:G:T	48	100	0.86	0.01598
4:57620367:C:T	47	93.6	0.98	0.3535
4:57620558:G:A	47	97.9	1	0.06282
4:57620767:G:A	49	91.8	0.99	0.4481
4:57620851:G:T	47	78.7	0.98	0.2841
4:57620860:A:T	48	77.1	0.98	0.1701
4:57620910:G:A	30	83.3	0.98	0.1639
4:57620943:G:A	46	87	0.98	0.1639
4:57620957:C:T	48	75	0.98	0.3317
4:57621066:G:A	48	100	0.94	0.02887
4:57621105:T:A	48	100	0.93	0.02887
4:57621107:A:G	48	100	0.96	0.02887
4:57621242:C:T	48	100	0.8	0.01561
4:57621243:A:G	48	97.9	0.99	0.3477
4:57621370:A:G	48	100	0.93	0.04466
4:57621740:T:C	48	93.8	0.98	0.1469
4:57621787:C:A	48	93.8	0.98	0.3522
4:57621840:C:G	48	100	0.86	0.01561
4:57621990:T:G	48	97.9	0.9	0.01416
4:57622444:C:T	48	100	0.94	0.01452
4:57622483:C:T	48	100	0.93	0.02905
4:57622624:A:G	48	97.9	1	0.06245
4:57622847:C:T	48	100	0.85	0.01561
4:57623157:T:C	48	100	1	0.01053
4:57623176:T:G	48	100	0.93	0.02887
4:57623231:G:A	48	100	0.94	0.02669
4:57623434:C:T	48	97.9	0.93	0.0158
4:57623435:G:A	48	100	0.97	0.08007
4:57623448:G:C	48	95.8	0.98	0.1456
4:57623528:T:C	48	97.9	1	0.3473
4:57623533:G:A	48	97.9	1	0.06245
4:57623607:T:C	48	97.9	0.99	0.4833
4:57623660:G:A	48	100	0.85	0.01561
4:57623838:A:C	48	97.9	0.9	0.01325
4:57624006:A:G	48	97.9	0.95	0.0138
4:57624146:G:A	48	100	0.85	0.01561
4:57624269:C:T	48	100	0.97	0.06427
4:57624303:G:A	48	97.9	0.99	0.07898
4:57624311:C:A	48	100	0.97	0.09332
4:57624366:T:G	48	95.8	0.99	0.311
4:57624377:C:T	48	100	0.94	0.01543
4:57624484:G:A	49	100	0.97	0.06409
4:57624573:A:G	50	100	0.99	0.3656
4:57624586:C:T	50	100	1	0.1269
4:57624756:G:C	50	100	0.97	0.0285
4:57624894:C:T	50	100	1	0.1374
4:57625013:C:G	50	100	0.98	0.0532
4:57625283:C:A	50	100	1	0.1167
4:57625371:T:G	50	100	0.98	0.05283
4:57625517:A:G	50	100	1	0.4891
4:57625671:G:A	50	100	0.98	0.04339
4:57625708:T:C	50	100	0.99	0.09386
4:57625958:G:A	50	100	1	0.2876
4:57625963:C:T	50	100	1	0.01126
4:57626136:A:G	50	100	1	0.01216
4:57626395:G:A	50	100	0.99	0.04775
4:57626495:G:A	50	100	0.95	0.01162
4:57626703:C:T	50	100	1	0.01126
4:57626886:G:T	50	100	1	0.122
4:57626913:G:A	50	100	1	0.1222
4:57627050:C:T	50	100	1	0.065
4:57627109:A:G	50	100	1	0.122
4:57627172:A:G	50	100	1	0.122
4:57627615:T:A	50	100	0.99	0.06554
4:57627728:T:A	49	98	1	0.04757
4:57628009:C:G	50	100	1	0.06227
4:57629117:G:T	50	100	1	0.3215
4:57629429:G:A	50	100	0.99	0.4608
4:57629440:G:C	50	100	1	0.06663
4:57629816:T:C	50	100	0.98	0.1409
4:57629864:A:G	50	100	1	0.1756
4:57629942:C:T	50	100	1	0.1374
4:57630387:T:C	50	100	1	0.01543
4:57630411:A:G	50	100	1	0.06227
4:57630623:C:T	50	100	1	0.01543
4:57630803:C:G	50	100	1	0.01307
4:57631163:A:G	50	100	1	0.11
4:57631234:C:T	50	100	0.99	0.3214
4:57631296:A:G	50	100	0.99	0.4326
4:57631428:C:T	50	100	0.99	0.3036
4:57631461:A:G	50	100	0.98	0.1167
4:57631489:T:C	50	100	0.99	0.4198
4:57632227:T:C	50	100	1	0.01126
4:57632295:G:C	50	100	0.99	0.4345
4:57632310:A:G	50	100	0.99	0.419
4:57633182:T:C	50	100	1	0.06245
4:57633242:T:C	50	100	1	0.04956
4:57633259:A:G	50	100	1	0.05338
4:57633281:G:A	49	100	0.96	0.1166
4:57633494:T:C	50	100	1	0.04956
4:57633740:A:G	50	100	0.99	0.3221
4:57634187:A:G	50	100	0.99	0.3304
4:57634217:G:A	50	88	0.83	0.1612
4:57634418:T:C	50	100	0.99	0.3417
4:57635069:A:G	50	100	0.95	0.02306
4:57635112:T:C	50	100	1	0.05592
4:57635314:A:T	49	100	0.98	0.05338
4:57635322:A:G	50	100	0.93	0.02215
4:57635683:T:A	50	100	0.99	0.1068
4:57635699:C:A	50	100	0.98	0.1472
4:57635879:A:G	50	100	0.97	0.0532
4:57636090:T:C	50	100	1	0.06245
4:57636453:C:T	50	100	1	0.01616
4:57636584:T:C	50	100	1	0.04757
4:57637110:G:A	49	100	1	0.05338
4:57637433:T:G	50	100	1	0.01126
4:57637452:G:A	50	100	1	0.0138
4:57639275:C:T	50	100	0.95	0.03141
4:57639276:G:A	50	100	0.99	0.1017
4:57639676:G:A	50	100	0.99	0.3328
4:57639779:T:C	50	100	0.98	0.1358
4:57640563:C:T	50	100	1	0.2473
4:57641095:G:A	50	100	1	0.01434
4:57641457:T:A	50	100	0.96	0.04139
4:57641581:C:T	50	100	0.99	0.1403
4:57641765:G:C	50	100	0.99	0.05338
4:57642724:A:G	50	100	0.99	0.1418
4:57643303:C:T	50	100	1	0.02796
4:57643454:G:A	50	100	0.99	0.1403
4:57643470:C:A	50	100	1	0.06245
4:57643796:C:T	47	97.9	0.89	0.02269
4:57643867:G:A	39	82.1	0.98	0.1462
4:57643871:T:A	41	82.9	0.99	0.3208
4:57643875:T:A	41	82.9	0.99	0.3224
4:57644360:T:C	38	89.5	1	0.05338
4:57644611:T:G	45	97.8	0.97	0.09187
4:57644640:G:A	49	98	0.99	0.05338
4:57644848:C:T	50	98	1	0.01162
4:57645025:C:A	50	100	0.99	0.1068
4:57645577:G:A	50	100	0.99	0.1068
4:57645767:G:A	49	83.7	0.98	0.1462
4:57645834:C:T	48	100	1	0.06227
4:57646026:G:T	50	100	0.99	0.1169
4:57646139:C:T	50	100	1	0.01652
4:57646388:A:T	50	100	0.99	0.3342
4:57646411:G:C	50	100	0.98	0.1463
4:57646616:C:T	50	100	0.98	0.05029
4:57646913:C:T	50	100	0.99	0.2856
4:57647379:T:C	50	100	0.98	0.1068
4:57648638:A:G	50	100	0.98	0.1463
4:57649106:A:G	50	100	1	0.04902
4:57649153:T:C	50	100	0.98	0.1463
4:57649186:T:A	50	100	0.99	0.06227
4:57649320:G:T	50	100	0.99	0.02596
4:57649765:A:T	50	100	0.99	0.3306
4:57650068:C:T	50	100	1	0.04938
4:57650152:C:T	50	100	0.99	0.06826
4:57651316:T:C	50	100	1	0.01126
4:57651432:T:C	50	100	0.98	0.05338
4:57651922:G:A	50	100	1	0.01126
4:57651968:T:G	50	100	0.98	0.1164
4:57652139:A:G	50	100	1	0.01216
4:57652143:C:T	50	100	1	0.01434
4:57652502:C:T	50	100	0.98	0.3517
4:57652580:C:T	50	100	0.99	0.1325
4:57652745:C:T	50	100	1	0.04739
4:57652889:C:T	50	100	0.95	0.01434
4:57653151:C:G	50	100	1	0.01126
4:57655241:G:C	50	100	0.99	0.3471
4:57655667:A:G	50	100	0.92	0.01089
4:57655740:G:A	50	100	0.98	0.05919
4:57655870:C:T	50	100	1	0.02959
4:57656014:T:C	50	100	1	0.07716
4:57656186:C:G	50	100	0.98	0.1703
4:57656426:A:G	50	100	1	0.3448
4:57656578:G:A	50	100	1	0.01743
4:57656644:C:T	50	100	0.99	0.339
4:57656799:A:G	50	100	0.96	0.05792
4:57656908:G:A	50	100	1	0.01434
4:57657660:G:A	50	100	1	0.01126
4:57658070:C:T	50	100	1	0.02814
4:57658194:T:A	50	100	0.64	0.01017
4:57658302:G:A	50	100	0.98	0.1095
4:57658720:A:G	50	100	1	0.01253
4:57659126:A:G	50	98	0.97	0.1676
4:57659648:T:C	50	100	1	0.01126
4:57659995:A:G	50	100	0.98	0.3978
4:57660210:G:C	50	100	0.98	0.05828
4:57660366:T:C	50	100	0.98	0.3994
4:57660387:C:T	50	100	0.98	0.3978
4:57660430:T:C	50	98	0.98	0.3951
4:57660443:T:C	50	100	1	0.3455
4:57660577:G:A	50	100	0.95	0.09931
4:57660781:A:G	49	100	0.98	0.3967
4:57661230:T:A	50	100	0.99	0.3949
4:57661291:A:G	50	100	0.98	0.1712
4:57661394:T:C	50	100	0.98	0.1716
4:57661575:T:C	50	100	0.97	0.1712
4:57661779:G:T	50	100	1	0.3288
4:57661920:C:T	50	100	0.97	0.4466
4:57661921:C:T	50	100	0.97	0.4466
4:57661992:T:C	50	100	1	0.01561
4:57662078:A:G	50	100	1	0.01126
4:57662347:A:G	50	100	0.99	0.3974
4:57662575:T:C	50	100	0.99	0.4061
4:57662884:C:T	50	100	0.96	0.03232
4:57663005:T:C	50	100	0.94	0.02433
4:57663169:C:T	50	98	0.98	0.08642
4:57663177:G:A	50	100	0.96	0.03885
4:57663194:A:G	50	100	0.98	0.4976
4:57663247:T:A	50	100	0.97	0.02197
4:57663339:C:T	49	100	1	0.1113
4:57663340:A:G	49	100	0.99	0.1245
4:57663383:C:T	46	97.8	1	0.09096
4:57663479:C:A	50	96	0.97	0.2651
4:57663611:A:C	50	100	0.85	0.01525
4:57663880:T:G	49	100	1	0.01416
4:57663965:C:T	50	100	1	0.01434
4:57663975:G:C	50	100	0.97	0.1322
4:57663989:C:T	50	100	1	0.09858
4:57664095:A:G	50	100	0.99	0.4847
4:57664191:T:G	50	94	0.99	0.08497
4:57664218:T:G	50	98	1	0.1184
4:57664501:A:G	50	100	0.97	0.02197
4:57664549:G:A	50	100	0.91	0.01071
4:57664569:T:C	50	100	0.99	0.1316
4:57664596:A:G	50	100	0.98	0.03486
4:57664647:G:A	50	100	0.99	0.08497
4:57664750:A:T	50	100	0.97	0.02197
4:57665220:A:C	50	100	0.99	0.222
4:57665479:T:C	50	100	1	0.09132
4:57665510:T:C	50	100	0.95	0.03595
4:57665975:A:G	50	100	0.99	0.1405
4:57666071:T:C	50	100	0.97	0.02197
4:57666414:A:G	50	100	0.98	0.04956
4:57666526:G:A	50	100	0.95	0.02215
4:57666689:A:C	50	100	0.97	0.02215
4:57666854:T:C	50	100	0.97	0.01271
4:57666893:G:T	50	100	0.97	0.02197
4:57666923:C:T	50	100	1	0.2631
4:57666987:C:T	50	100	1	0.02741
4:57666996:T:C	50	100	0.97	0.02197
4:57667293:A:G	50	100	1	0.02741
4:57667297:G:A	50	100	0.97	0.02197
4:57667428:G:A	50	100	0.97	0.02215
4:57667651:A:G	50	100	0.99	0.1492
4:57667829:A:G	50	100	0.96	0.02415
4:57667857:C:G	50	100	0.99	0.1225
4:57668022:T:A	50	100	0.97	0.02197
4:57668218:T:C	50	100	0.97	0.02197
4:57668480:C:G	50	100	0.97	0.02197
4:57668741:T:C	50	100	0.97	0.02269
4:57668846:A:T	50	100	0.98	0.0817
4:57668857:T:A	50	100	0.99	0.1229
4:57669005:A:G	50	100	1	0.03322
4:57669162:A:G	50	100	0.99	0.08569
4:57669273:C:T	50	100	0.97	0.02197
4:57669341:G:A	50	100	0.91	0.01089
4:57669467:A:G	50	100	0.97	0.02197
4:57669569:C:A	48	89.6	0.92	0.2754
4:57669573:C:A	50	98	0.91	0.02142
4:57669597:A:C	48	97.9	0.82	0.02869
4:57669598:T:C	50	100	0.97	0.02197
4:57669751:G:A	50	100	0.99	0.3348
4:57670026:C:T	50	100	0.97	0.02197
4:57670091:C:G	50	100	0.97	0.02269
4:57670147:C:T	50	100	0.99	0.03831
4:57670738:A:G	50	100	0.99	0.1225
4:57671375:G:A	50	100	1	0.03268
4:57671476:A:C	50	100	1	0.2734
4:57671525:G:T	50	90	0.83	0.08079
4:57671527:G:T	50	78	0.84	0.4432
4:57671529:G:T	50	96	0.88	0.06373
4:57671950:A:G	50	100	0.99	0.08569
4:57673060:G:A	50	100	0.99	0.1336
4:57673534:G:A	50	100	1	0.3715
4:57673757:T:A	50	100	1	0.01434
4:57673918:C:T	50	100	0.99	0.4951
4:57674284:T:C	50	100	0.88	0.01888
4:57674453:G:A	50	100	0.99	0.3943
4:57674737:T:A	50	100	0.9	0.01434
4:57674921:C:A	50	100	0.91	0.01071
4:57675077:G:A	50	100	1	0.01126
4:57675178:C:A	50	100	1	0.01107
4:57675218:T:C	50	100	1	0.3829
4:57675255:G:T	50	100	0.97	0.1155
4:57675346:T:C	50	100	1	0.09241
4:57675588:G:A	50	100	0.9	0.01434
4:57675868:C:G	50	100	0.99	0.1106
4:57676308:G:T	50	100	1	0.09205
4:57676325:A:C	50	100	1	0.394
4:57676561:C:T	50	100	1	0.01107
4:57676991:G:T	50	100	0.91	0.01071
4:57677102:A:C	50	100	0.9	0.01452
4:57677241:A:G	50	100	1	0.1184
4:57677267:G:A	50	100	0.99	0.03776
4:57677324:A:G	50	100	0.9	0.01452
4:57677627:T:G	50	100	1	0.3827
4:57677803:G:T	50	100	1	0.4798
4:57677939:T:G	50	100	0.9	0.01452
4:57678005:G:T	50	100	0.9	0.01471
4:57678048:A:C	50	100	1	0.01162
4:57678156:A:T	50	100	1	0.3747
4:57678164:G:C	50	100	0.99	0.08497
4:57678264:T:C	50	100	0.91	0.01525
4:57678329:C:T	50	100	0.99	0.4976
4:57678701:T:A	50	100	0.94	0.01507
4:57678841:C:T	50	100	1	0.2564
4:57679105:G:A	50	100	1	0.07335
4:57679180:C:A	50	100	0.93	0.01489
4:57679319:C:T	50	100	1	0.01107
4:57679832:G:A	50	100	1	0.07335
4:57679955:T:G	50	100	1	0.4993
4:57679960:G:A	50	100	1	0.01162
4:57680151:C:T	50	100	1	0.01416
4:57680228:C:T	50	100	1	0.4798
4:57680355:G:A	50	100	0.94	0.01489
4:57680373:A:C	50	100	1	0.4995
4:57680622:G:A	50	100	1	0.4577
4:57680997:G:A	50	100	1	0.01107
4:57681039:A:G	50	100	0.99	0.08515
4:57681045:T:C	50	100	0.99	0.08497
4:57681164:G:T	50	100	0.98	0.01162
4:57681359:G:A	50	100	0.94	0.01489
4:57681485:A:C	50	100	1	0.3611
4:57681551:C:A	50	100	0.99	0.08497
4:57681780:C:T	50	100	1	0.4749
4:57681984:T:G	50	100	0.94	0.01489
4:57682060:A:G	50	100	1	0.03177
4:57682074:C:A	50	100	1	0.482
4:57682874:T:A	50	100	0.99	0.08515
4:57682875:C:T	50	100	0.99	0.09985
4:57683213:C:T	50	100	1	0.1031
4:57683258:C:T	50	100	1	0.1031
4:57683405:C:T	50	100	1	0.1029
4:57683428:C:T	50	100	0.94	0.01471
4:57683447:G:T	50	100	1	0.1031
4:57683456:G:C	50	100	1	0.1033
4:57683469:C:G	50	100	0.99	0.08515
4:57683549:C:T	50	100	0.95	0.01344
4:57683674:G:T	50	100	1	0.04158
4:57683882:G:A	50	100	1	0.3344
4:57684124:C:T	50	100	0.99	0.08515
4:57684376:T:C	50	100	1	0.4537
4:57684558:C:A	50	100	1	0.1111
4:57684981:A:G	50	100	1	0.1144
4:57685038:T:C	50	100	1	0.01235
4:57685299:T:C	50	100	0.94	0.01452
4:57685522:A:G	50	100	0.99	0.04757
4:57685566:G:C	50	100	1	0.1258
4:57685665:C:T	50	100	1	0.1144
4:57686364:C:T	50	100	0.99	0.09641
4:57686441:C:T	50	100	0.99	0.1107
4:57686552:C:T	50	100	0.98	0.03195
4:57686876:A:G	50	100	0.99	0.1107
4:57686942:C:T	50	100	1	0.1147
4:57687102:T:G	46	100	1	0.468
4:57687166:G:A	50	100	1	0.4804
4:57687234:A:C	50	100	0.95	0.01543
4:57687609:T:G	50	100	1	0.1147
4:57687805:G:A	50	100	1	0.01144
4:57688321:C:T	50	100	1	0.01144
4:57688582:A:G	50	100	1	0.01253
4:57688709:A:G	50	100	1	0.2587
4:57688832:C:G	50	100	1	0.08497
4:57689011:C:A	50	100	1	0.08497
4:57689662:C:T	50	100	1	0.09622
4:57689794:C:T	50	100	1	0.4818
4:57689977:G:A	50	100	1	0.1147
4:57690732:A:C	50	100	0.99	0.09622
4:57691095:T:A	50	100	1	0.01253
4:57691626:C:T	50	100	0.93	0.01525
4:57691881:A:G	50	100	1	0.1106
4:57692089:A:C	50	100	1	0.1106
4:57692118:C:T	50	100	1	0.2565
4:57692187:G:A	50	100	1	0.4797
4:57692261:G:A	50	100	1	0.09622
4:57692272:C:T	50	100	1	0.01906
4:57692374:A:G	50	100	1	0.1106
4:57692517:T:C	50	100	1	0.114
4:57692598:G:A	50	100	1	0.2585
4:57692776:A:G	50	100	0.96	0.02542
4:57692878:T:C	50	100	1	0.08497
4:57693065:T:A	50	100	1	0.4998
4:57693259:C:T	50	100	1	0.03195
4:57693282:T:A	50	100	1	0.02542
4:57693307:G:A	50	100	0.99	0.01271
4:57694244:C:A	50	100	1	0.1149
4:57694282:T:C	50	100	1	0.03195
4:57694410:A:T	49	100	0.98	0.1342
4:57694428:A:C	50	100	1	0.01107
4:57694445:G:A	50	100	1	0.4886
4:57694940:A:T	49	100	1	0.03195
4:57695464:T:C	50	100	1	0.1109
4:57696035:A:G	50	100	1	0.3553
4:57696088:A:G	50	100	1	0.2593
4:57696154:A:G	50	100	1	0.02179
4:57696618:G:A	50	100	1	0.1149
4:57696912:C:A	50	100	1	0.04139
4:57697013:T:C	49	100	1	0.08951
4:57697044:G:C	50	100	0.99	0.02524
4:57697178:C:T	50	100	1	0.1469
4:57697712:C:G	50	100	1	0.4813
4:57697756:T:C	50	100	1	0.01089
4:57698258:C:T	50	100	1	0.02542
4:57698266:G:T	50	100	0.99	0.4804
4:57698300:A:G	50	100	0.99	0.03177
4:57698539:A:C	50	100	1	0.02542
4:57698714:C:T	50	100	1	0.4686
4:57698933:T:A	50	100	1	0.01089
4:57699040:A:G	50	100	1	0.1153
4:57699274:G:T	50	98	1	0.3538
4:57699526:T:G	50	100	1	0.02542
4:57699722:G:C	50	100	1	0.3573
4:57699790:T:G	50	100	0.88	0.03558
4:57700157:G:A	50	100	0.8	0.01235
4:57700222:A:G	50	100	0.99	0.08243
4:57700289:G:T	50	100	1	0.02542
4:57700455:C:A	50	98	1	0.488
4:57700730:G:A	50	100	0.98	0.1449
4:57700791:A:C	50	100	0.96	0.02306
4:57700829:A:G	50	100	0.98	0.1471
4:57700978:T:C	50	100	0.99	0.08043
4:57701228:A:G	50	98	0.99	0.4706
4:57701322:A:G	50	100	0.99	0.3549
4:57701376:T:A	50	100	0.97	0.07825
4:57701863:G:A	50	100	0.99	0.4833
4:57701877:T:C	50	100	0.99	0.4837
4:57701878:G:A	50	98	0.99	0.4833
4:57701890:C:A	50	98	0.99	0.4833
4:57701899:A:G	50	98	0.99	0.4835
4:57701971:A:G	50	98	0.99	0.4837
4:57702073:A:G	50	98	0.99	0.4831
4:57702120:A:G	50	96	0.99	0.4831
4:57702150:C:T	50	94	0.98	0.4403
4:57702328:C:T	50	96	0.98	0.4744
4:57702588:G:A	50	100	0.97	0.04503
4:57702750:A:G	46	100	0.9	0.01235
4:57702889:A:G	50	96	0.98	0.08588
4:57704050:C:T	50	100	0.98	0.03704
4:57704512:A:G	50	100	1	0.07625
4:57704701:G:A	50	98	1	0.4844
4:57704793:T:C	50	98	1	0.3495
4:57704819:A:G	50	98	1	0.4851
4:57704827:T:C	50	98	1	0.4855
4:57704836:A:T	50	98	1	0.4855
4:57704910:A:G	49	98	1	0.4857
4:57704961:A:G	50	92	1	0.4857
4:57704995:C:A	48	95.8	1	0.4855
4:57705032:G:A	47	97.9	1	0.4858
4:57705098:T:C	50	96	1	0.4864
4:57705099:G:A	50	96	1	0.2584
4:57705120:A:G	50	100	1	0.01162
4:57705264:G:C	50	98	1	0.4873
4:57705358:A:T	50	98	1	0.4869
4:57705379:A:G	50	98	1	0.4871
4:57705430:A:T	50	98	1	0.4871
4:57705462:T:C	50	96	1	0.4873
4:57705463:G:A	50	100	1	0.08896
4:57705475:G:C	50	96	1	0.4875
4:57705495:T:G	50	96	1	0.4875
4:57705683:A:C	50	98	1	0.4862
4:57705687:G:A	50	98	1	0.4862
4:57705693:C:T	50	98	1	0.486
4:57705714:A:T	50	98	1	0.4871
4:57705722:A:C	50	98	0.99	0.4877
4:57705723:T:C	50	100	1	0.1367
4:57705744:C:T	50	98	1	0.4878
4:57705915:A:G	50	98	1	0.4891
4:57705969:A:G	50	98	1	0.4889
4:57705976:T:C	50	98	1	0.4889
4:57706014:A:T	50	100	1	0.07662
4:57706017:A:G	50	100	1	0.07625
4:57706075:G:A	50	98	1	0.4893
4:57706107:C:A	50	98	1	0.4893
4:57706298:A:C	50	100	0.98	0.07643
4:57706308:C:T	50	98	1	0.4893
4:57706370:T:A	50	98	1	0.4891
4:57706405:T:C	50	98	1	0.4887
4:57706412:C:T	50	98	1	0.4882
4:57706453:C:G	50	98	1	0.4889
4:57706474:A:G	50	98	1	0.4889
4:57706490:C:A	50	98	0.99	0.2055
4:57706568:G:A	50	98	1	0.4893
4:57706590:A:G	50	98	1	0.4893
4:57706659:T:C	50	98	1	0.4897
4:57706727:A:T	50	100	1	0.07625
4:57706744:G:A	50	100	1	0.03377
4:57706881:G:T	50	98	1	0.4902
4:57706997:G:A	50	98	1	0.4906
4:57707015:T:G	50	98	1	0.4332
4:57707027:A:G	50	98	1	0.4906
4:57707044:A:G	50	98	1	0.4906
4:57707173:A:G	50	100	1	0.07625
4:57707185:G:A	50	98	1	0.4889
4:57707273:T:G	50	100	0.98	0.07625
4:57707379:T:A	50	98	1	0.3922
4:57707598:T:C	50	100	1	0.4913
4:57707781:G:A	50	100	1	0.4323
4:57708238:C:T	50	98	1	0.4913
4:57708259:A:C	50	100	1	0.4907
4:57708611:T:A	50	100	1	0.0118
4:57708950:T:C	50	100	1	0.07734
4:57709069:C:A	50	100	1	0.4314
4:57709197:C:A	50	100	1	0.4913
4:57709370:A:C	50	100	1	0.1376
4:57709519:G:A	50	100	1	0.1376
4:57709537:A:G	49	100	1	0.3909
4:57709715:C:G	50	100	1	0.01162
4:57709862:A:G	50	100	1	0.07734
4:57709880:C:T	50	100	1	0.4913
4:57710048:G:A	50	100	1	0.4314
4:57710114:C:T	50	100	1	0.4314
4:57710300:C:A	50	100	1	0.3535
4:57710897:A:C	50	100	1	0.07734
4:57711063:T:A	50	100	1	0.1376
4:57711289:G:A	50	100	1	0.3911
4:57711784:A:G	50	100	1	0.4916
4:57711846:C:T	50	100	1	0.1313
4:57711892:C:T	50	100	0.93	0.02633
4:57711918:A:C	50	100	1	0.2269
4:57712063:G:A	50	100	1	0.07716
4:57712090:C:A	50	100	1	0.02179
4:57712209:C:A	50	100	0.96	0.1305
4:57712210:G:A	50	100	1	0.01924
4:57712229:T:C	50	100	1	0.4918
4:57712299:A:G	50	100	1	0.01162
4:57712513:G:A	50	100	0.98	0.08987
4:57712795:A:T	50	100	1	0.4297
4:57713115:T:A	50	100	1	0.431
4:57713217:T:A	50	100	1	0.03105
4:57713245:A:G	50	100	1	0.4918
4:57713690:G:A	50	98	1	0.01126
4:57713716:G:A	50	100	1	0.0118
4:57714285:T:A	50	98	1	0.431
4:57714287:T:C	50	98	1	0.4308
4:57714360:A:C	50	100	1	0.07752
4:57714578:A:G	49	100	1	0.03359
4:57714805:C:T	50	100	1	0.07716
4:57714908:C:T	50	100	1	0.07716
4:57715455:C:T	50	100	1	0.4303
4:57715611:A:G	50	100	1	0.03341
4:57715634:C:T	50	100	1	0.4927
4:57715739:T:A	50	98	1	0.4299
4:57715748:C:T	50	98	1	0.4297
4:57715749:A:G	50	98	1	0.4299
4:57715755:A:C	50	98	1	0.4299
4:57715761:T:C	50	96	1	0.4303
4:57716040:G:A	50	100	1	0.1313
4:57716079:A:G	50	100	1	0.07716
4:57716216:A:G	50	100	1	0.1376
4:57716332:G:A	50	100	1	0.01162
4:57716356:C:G	50	100	0.95	0.01652
4:57716444:A:G	50	100	1	0.01162
4:57716489:C:G	50	100	1	0.03341
4:57716665:A:G	50	100	0.78	0.01652
4:57716785:C:T	50	100	1	0.03341
4:57716979:G:A	50	100	1	0.03704
4:57717095:G:T	50	100	1	0.07716
4:57717236:C:G	50	100	0.96	0.01979
4:57717263:C:T	50	100	1	0.08896
4:57717277:C:T	50	100	1	0.01924
4:57717313:C:G	50	98	1	0.3578
4:57717385:G:A	50	100	1	0.08842
4:57717412:C:T	50	96	1	0.3604
4:57717437:C:T	50	98	1	0.3548
4:57717459:T:C	50	100	0.99	0.07734
4:57717486:T:A	50	92	1	0.07771
4:57717529:C:A	50	100	1	0.0118
4:57717731:G:A	50	100	0.84	0.01634
4:57717751:C:T	50	100	1	0.08878
4:57717943:A:T	50	100	1	0.07716
4:57717998:G:A	50	98	1	0.4924
4:57718005:G:T	50	100	1	0.3544
4:57718070:C:T	50	100	1	0.3546
4:57718102:C:T	50	100	1	0.4306
4:57718170:C:A	50	100	0.97	0.07734
4:57718837:G:A	50	100	1	0.03322
4:57718838:A:T	50	100	1	0.03322
4:57718915:A:C	50	100	0.94	0.03667
4:57718980:T:C	50	100	1	0.07716
4:57719477:C:T	50	100	1	0.4924
4:57719499:C:T	50	100	1	0.07716
4:57719788:A:C	50	98	0.99	0.3911
4:57719814:C:T	50	100	0.99	0.4579
4:57719816:C:A	50	98	0.99	0.09659
4:57719942:T:C	50	100	0.99	0.07407
4:57719968:C:G	50	100	1	0.07516
4:57720561:G:T	50	100	1	0.07371
4:57720607:A:G	50	100	1	0.02941
4:57720754:C:T	50	100	1	0.3023
4:57720913:A:G	50	100	1	0.3034
4:57721066:G:A	50	100	1	0.1505
4:57721137:C:T	50	100	1	0.3702
4:57721150:T:G	50	100	1	0.02996
4:57721200:T:C	50	100	1	0.07371
4:57721202:C:A	50	100	0.95	0.09277
4:57721285:T:C	50	100	1	0.07389
4:57721524:T:C	50	100	0.99	0.1523
4:57721656:T:A	50	100	1	0.07625
4:57722120:A:G	49	100	1	0.07407
4:57722149:G:A	50	100	1	0.1523
4:57722490:G:T	50	100	1	0.07698
4:57722644:C:G	50	100	0.99	0.1445
4:57722997:A:G	50	100	1	0.3023
4:57723102:G:T	50	100	1	0.07426
4:57723149:G:A	50	100	1	0.0768
4:57723213:G:A	50	100	1	0.0768
4:57723257:C:T	50	100	1	0.3698
4:57723323:A:C	50	100	1	0.0768
4:57723509:G:C	50	100	1	0.2249
4:57723526:C:G	50	100	1	0.2249
4:57723726:A:T	50	100	0.98	0.07698
4:57724660:T:G	50	100	1	0.07662
4:57725165:G:A	50	100	1	0.03377
4:57725397:T:G	50	100	1	0.07571
4:57725455:T:C	50	100	1	0.3028
4:57725672:C:T	50	100	1	0.07571
4:57726036:T:C	50	98	0.97	0.06046
4:57726392:G:A	50	100	1	0.03413
4:57726534:T:A	50	100	1	0.07353
4:57726699:A:T	50	100	1	0.07571
4:57726760:G:A	50	100	1	0.2257
4:57726852:G:A	50	100	0.95	0.0935
4:57726855:A:T	50	100	1	0.03359
4:57727040:C:T	50	100	1	0.3025
4:57727129:C:T	50	100	1	0.3025
4:57727703:C:G	50	100	1	0.0216
4:57727714:T:C	50	100	1	0.2257
4:57727999:G:C	50	100	1	0.2257
4:57728622:G:A	50	100	1	0.07371
4:57729290:A:G	50	100	0.98	0.152
4:57729324:A:G	50	100	1	0.07353
4:57729377:C:T	50	100	1	0.3702
4:57729450:A:G	50	100	1	0.1518
4:57729480:A:G	50	100	1	0.07353
4:57729657:G:T	50	100	1	0.0699
4:57729795:G:A	50	100	1	0.07353
4:57729812:C:T	50	100	1	0.3014
4:57729824:G:A	50	100	1	0.3315
4:57730040:G:C	50	100	1	0.07389
4:57730125:C:T	50	100	0.98	0.07734
4:57730153:G:A	50	100	1	0.0216
4:57730494:T:G	50	100	1	0.2634
4:57730739:C:T	50	100	1	0.07498
4:57730884:C:T	50	100	1	0.02088
4:57731081:G:T	50	100	1	0.07389
4:57731194:C:T	50	100	0.96	0.01834
4:57731209:C:T	50	100	1	0.1855
4:57731220:G:A	50	100	1	0.2928
4:57731396:G:C	50	100	1	0.185
4:57731501:C:G	50	100	1	0.02215
4:57731536:C:T	50	100	1	0.07353
4:57731549:C:T	50	100	1	0.07353
4:57731604:A:T	50	100	0.99	0.03468
4:57731714:C:T	50	98	0.99	0.1649
4:57731732:T:C	50	100	1	0.07916
4:57732125:C:T	50	100	0.94	0.01834
4:57732356:G:A	50	100	0.96	0.09877
4:57732418:G:C	50	94	0.93	0.203
4:57732686:T:C	50	98	0.96	0.03613
4:57733448:A:G	50	100	0.96	0.09495
4:57733549:A:G	50	100	0.96	0.118
4:57734390:C:T	50	100	0.98	0.0167
4:57734548:A:T	50	100	0.99	0.01126
4:57734731:G:A	50	100	0.99	0.248
4:57734761:C:G	50	100	1	0.248
4:57734795:T:G	50	100	0.99	0.2482
4:57734841:T:C	50	100	1	0.01126
4:57734886:G:C	50	100	0.93	0.01816
4:57734961:A:T	50	100	1	0.01525
4:57735120:G:A	50	100	0.97	0.0158
4:57735175:G:T	50	100	1	0.01126
4:57735462:G:A	50	100	1	0.02233
4:57735959:C:A	50	100	1	0.1229
4:57736242:T:C	50	100	1	0.2482
4:57736381:G:C	50	100	1	0.02451
4:57736908:T:A	50	100	1	0.01816
4:57737096:A:G	50	100	0.95	0.01961
4:57737152:T:G	50	100	1	0.06264
4:57737160:C:T	50	100	1	0.06282
4:57737373:G:C	50	100	1	0.07825
4:57737417:A:G	50	100	1	0.2814
4:57737436:T:C	50	100	1	0.4686
4:57737460:G:A	50	100	1	0.01525
4:57737591:T:G	50	100	1	0.01816
4:57737858:G:A	50	100	1	0.06391
4:57737914:T:A	50	100	1	0.0118
4:57738115:T:C	50	100	1	0.06954
4:57738310:A:G	50	100	1	0.02142
4:57738445:T:G	50	100	1	0.01525
4:57738473:G:A	50	100	1	0.2482
4:57738703:A:G	50	100	1	0.4686
4:57738815:G:T	50	100	1	0.2478
4:57738958:G:A	50	100	1	0.4842
4:57739092:T:C	50	100	1	0.01126
4:57739169:T:C	50	100	1	0.2556
4:57739187:C:T	50	100	1	0.02578
4:57739231:G:A	50	100	0.84	0.0118
4:57739365:T:A	50	100	1	0.01525
4:57739641:T:G	50	100	1	0.01816
4:57739655:C:T	50	100	1	0.1196
4:57739776:T:G	50	100	1	0.2716
4:57740107:G:C	50	100	1	0.0167
4:57740232:A:G	50	100	1	0.01543
4:57740330:A:T	50	100	1	0.2714
4:57740335:G:C	50	100	1	0.248
4:57740683:T:G	50	100	1	0.01126
4:57740873:A:G	50	100	1	0.2714
4:57740968:T:C	50	100	1	0.01126
4:57741123:T:C	50	100	1	0.04031
4:57741188:T:C	50	100	1	0.1089
4:57741209:T:A	50	100	1	0.02451
4:57741334:T:C	50	100	1	0.01816
4:57741368:A:G	50	100	1	0.01126
4:57741373:T:C	50	100	1	0.4686
4:57741719:A:G	50	100	1	0.2562
4:57741776:C:T	49	100	1	0.2714
4:57741807:C:T	50	100	1	0.0158
4:57742088:C:T	50	100	1	0.2712
4:57742122:G:A	50	100	0.94	0.01053
4:57742386:T:G	50	100	1	0.01507
4:57742461:C:A	50	100	1	0.06282
4:57742489:T:C	50	100	1	0.3927
4:57742552:A:T	50	100	1	0.01507
4:57742592:T:C	50	98	0.98	0.207
4:57742596:C:T	50	100	1	0.3907
4:57742597:C:T	50	100	1	0.0305
4:57742809:C:T	50	100	1	0.01743
4:57742826:C:T	50	100	1	0.3911
4:57742910:A:G	50	100	1	0.2562
4:57742960:C:T	50	100	1	0.3909
4:57743436:C:A	50	100	1	0.03014
4:57743437:T:C	50	100	0.94	0.01162
4:57743508:A:G	50	100	1	0.0305
4:57743517:T:C	50	100	1	0.4947
4:57743628:A:G	50	100	0.98	0.1347
4:57743666:C:T	50	100	1	0.03595
4:57743686:G:T	50	100	1	0.02451
4:57743689:T:C	50	100	1	0.3907
4:57743730:C:T	50	100	1	0.06935
4:57743849:T:G	50	100	1	0.4947
4:57744038:G:T	50	100	1	0.3909
4:57744040:T:C	50	100	1	0.4693
4:57744049:T:C	50	100	1	0.4693
4:57744191:G:A	50	100	1	0.0158
4:57744493:T:C	50	100	1	0.0158
4:57744507:A:C	50	100	1	0.4679
4:57744540:G:A	50	100	1	0.01816
4:57744614:C:T	50	100	1	0.1345
4:57744662:C:A	50	96	0.91	0.0837
4:57744697:A:C	50	100	1	0.0158
4:57744717:T:G	50	100	1	0.4953
4:57744746:A:G	50	100	1	0.02923
4:57745124:C:T	50	100	1	0.1196
4:57745168:C:T	50	100	1	0.0158
4:57745196:G:A	50	100	1	0.256
4:57745313:C:T	50	100	1	0.1345
4:57745435:A:G	50	100	1	0.01816
4:57745563:T:C	50	100	0.98	0.06754
4:57745607:C:T	50	100	1	0.4802
4:57745825:G:A	50	100	1	0.0463
4:57745871:T:A	50	100	1	0.06772
4:57745939:T:A	50	100	0.94	0.02651
4:57746353:G:A	50	100	1	0.2473
4:57746839:G:T	50	100	1	0.3903
4:57746851:A:T	50	100	1	0.4993
4:57747696:A:G	50	100	0.97	0.01525
4:57747815:G:C	50	100	1	0.02469
4:57748009:C:T	50	100	1	0.02469
4:57748158:G:A	50	100	0.99	0.01198
4:57748278:T:C	50	100	1	0.2476
4:57748343:T:C	50	100	1	0.4998
4:57748382:A:G	50	100	0.98	0.1547
4:57748693:C:T	50	100	1	0.3907
4:57748905:T:G	50	100	1	0.01489
4:57748977:A:C	50	100	1	0.2562
4:57749062:C:A	50	100	1	0.0305
4:57749180:G:A	50	100	1	0.4693
4:57749210:G:A	50	98	0.76	0.01943
4:57749259:G:A	50	100	1	0.2476
4:57749328:T:G	50	100	1	0.4998
4:57749358:A:C	50	100	1	0.02469
4:57749540:A:G	50	100	1	0.06336
4:57749996:T:C	50	100	1	0.2476
4:57750239:T:C	50	100	0.97	0.02469
4:57750269:G:T	50	98	0.96	0.1347
4:57750403:G:A	50	100	1	0.03577
4:57750432:A:G	50	100	1	0.1086
4:57750578:C:T	50	100	1	0.01816
4:57750722:A:C	50	100	1	0.0236
4:57750770:G:T	50	100	1	0.4998
4:57750878:T:A	50	100	1	0.06336
4:57750958:T:C	50	100	1	0.01344
4:57751234:G:A	50	100	1	0.4998
4:57751601:T:A	50	98	0.97	0.1754
4:57751603:A:T	49	95.9	0.96	0.1491
4:57752020:G:T	50	100	1	0.01725
4:57752159:A:G	50	100	1	0.0158
4:57752161:G:T	50	100	1	0.09931
4:57752278:G:A	50	100	1	0.4998
4:57752286:G:A	50	100	1	0.06373
4:57752546:C:T	50	100	1	0.0236
4:57752903:C:G	50	100	1	0.5
4:57752953:C:T	50	100	1	0.0158
4:57752993:C:T	50	100	1	0.2475
4:57753333:C:T	50	100	1	0.3905
4:57753374:C:T	50	100	1	0.3887
4:57753400:G:C	50	100	1	0.06209
4:57753553:T:G	50	100	1	0.1066
4:57753572:T:A	50	100	0.92	0.01906
4:57753835:G:A	50	100	1	0.4891
4:57753995:G:C	50	100	0.99	0.09604
4:57754043:T:A	50	100	1	0.3905
4:57754240:A:G	50	100	1	0.4984
4:57755101:G:A	50	100	1	0.3905
4:57755141:T:A	50	100	0.99	0.3905
4:57755270:T:A	50	100	1	0.4517
4:57755311:C:A	50	100	1	0.06191
4:57755330:C:T	50	100	1	0.061
4:57755372:A:G	49	98	0.95	0.01525
4:57755389:C:T	49	100	1	0.01126
4:57755799:G:A	50	100	1	0.04085
4:57756151:A:C	50	100	1	0.4691
4:57756168:A:G	50	100	1	0.1347
4:57756184:C:T	50	100	1	0.061
4:57756268:G:A	50	100	1	0.06118
4:57756441:A:G	50	100	1	0.3972
4:57756488:T:A	50	100	1	0.03032
4:57756504:T:C	50	100	1	0.03032
4:57756510:T:G	50	100	1	0.1089
4:57756610:G:T	50	100	1	0.1347
4:57756991:G:A	50	100	1	0.01216
4:57757049:C:T	50	100	1	0.03032
4:57757196:C:A	50	100	0.69	0.01216
4:57757212:G:C	50	100	1	0.4826
4:57757291:C:G	50	100	1	0.3971
4:57757359:G:A	50	100	1	0.061
4:57757362:G:A	50	100	1	0.061
4:57757407:T:G	50	100	1	0.4461
4:57757579:G:C	50	100	0.97	0.01507
4:57757631:T:C	50	100	1	0.3972
4:57757731:T:A	50	100	1	0.06209
4:57757966:G:A	50	100	1	0.01162
4:57758103:G:C	50	100	1	0.0158
4:57758122:T:A	50	100	1	0.3971
4:57758525:C:T	50	100	1	0.02923
4:57758711:G:C	50	100	0.92	0.01906
4:57759016:A:G	50	100	1	0.02124
4:57759026:G:A	50	100	1	0.02088
4:57759409:C:T	50	100	1	0.4733
4:57759438:T:C	50	100	1	0.01253
4:57759468:C:T	50	100	0.97	0.09586
4:57759533:A:G	50	98	1	0.4466
4:57759572:A:G	50	100	1	0.4633
4:57760152:A:G	50	100	1	0.01489
4:57760261:T:C	50	100	1	0.06209
4:57760341:T:A	50	100	1	0.02923
4:57760595:G:C	50	100	1	0.3967
4:57761053:C:G	50	100	1	0.02923
4:57761076:T:A	50	100	1	0.3967
4:57761093:C:T	50	100	1	0.0118
4:57761327:A:G	50	100	0.91	0.01053
4:57762018:A:G	50	96	0.98	0.2956
4:57762321:T:A	50	100	1	0.0158
4:57762478:A:G	50	100	1	0.0394
4:57762568:A:G	50	100	1	0.39
4:57762730:T:C	50	100	1	0.0118
4:57762783:C:A	50	100	1	0.3902
4:57762833:C:G	50	100	1	0.01598
4:57762949:G:A	50	100	0.98	0.01525
4:57762999:G:A	50	98	1	0.3905
4:57763091:G:C	50	100	1	0.3905
4:57763163:C:G	50	100	1	0.3905
4:57763567:T:A	50	100	1	0.01344
4:57764248:A:T	50	98	1	0.2558
4:57764625:A:C	50	100	1	0.2273
4:57765094:G:C	50	100	1	0.3905
4:57765474:T:C	50	100	1	0.4931
4:57765508:A:G	49	100	1	0.01489
4:57765590:T:G	50	100	1	0.2562
4:57765714:C:T	50	100	1	0.272
4:57765783:G:A	50	100	1	0.482
4:57765917:A:G	50	100	1	0.1992
4:57766057:A:G	50	100	1	0.05356
4:57766272:G:A	50	100	1	0.0118
4:57766412:C:T	50	100	1	0.03522
4:57766666:T:G	50	100	1	0.4626
4:57766869:T:A	50	100	1	0.1084
4:57766999:T:C	49	95.9	1	0.2794
4:57767188:T:C	50	100	0.99	0.2562
4:57767216:C:T	50	100	1	0.2562
4:57767230:C:T	50	100	1	0.02887
4:57767359:T:C	50	100	1	0.02015
4:57767669:G:T	50	100	1	0.1334
4:57767684:G:A	50	100	1	0.2562
4:57767823:A:T	50	100	1	0.01053
4:57767845:T:C	50	100	1	0.02977
4:57767961:T:C	50	100	1	0.0118
4:57768114:G:C	50	98	0.91	0.01053
4:57768165:G:C	50	100	1	0.0118
4:57768477:T:C	50	100	0.87	0.01816
4:57768497:C:T	50	100	1	0.02033
4:57768570:T:C	50	100	1	0.4637
4:57768582:T:C	50	98	0.94	0.01198
4:57768671:G:A	50	100	1	0.0118
4:57768747:T:G	50	100	1	0.4746
4:57768771:G:A	50	100	0.99	0.05991
4:57768823:A:G	50	100	1	0.2763
4:57768847:T:C	50	100	1	0.4744
4:57768907:T:C	50	100	1	0.1084
4:57768920:T:C	50	100	1	0.1187
4:57768930:T:G	50	100	1	0.0158
4:57768949:C:T	50	98	0.93	0.02814
4:57768954:G:A	50	100	1	0.2418
4:57769177:C:G	50	100	1	0.0158
4:57769273:A:G	50	100	1	0.2562
4:57769287:C:T	50	100	1	0.1452
4:57769290:G:T	50	100	1	0.1334
4:57769413:A:T	50	100	1	0.4746
4:57769415:G:A	50	100	1	0.01053
4:57769450:C:G	50	100	0.99	0.02905
4:57769509:C:G	50	100	1	0.2418
4:57769644:G:T	50	100	1	0.0158
4:57769697:A:C	50	100	0.94	0.03014
4:57769799:G:T	50	100	1	0.02905
4:57769925:A:G	50	100	1	0.1334
4:57769983:C:A	50	100	1	0.1187
4:57770153:T:A	49	100	1	0.1334
4:57770200:A:G	50	100	1	0.1186
4:57770407:T:G	50	100	1	0.1186
4:57770452:C:T	50	100	1	0.1334
4:57770482:C:A	49	100	1	0.4962
4:57770507:T:C	50	100	1	0.4744
4:57770556:C:T	50	100	1	0.2273
4:57770902:A:G	50	100	1	0.4626
4:57770936:G:A	50	100	1	0.1334
4:57770987:G:A	50	98	1	0.4744
4:57771030:A:G	50	100	0.99	0.02233
4:57771224:C:G	50	100	1	0.0118
4:57771264:C:G	50	100	1	0.01834
4:57771518:G:A	50	100	1	0.1084
4:57771540:C:G	50	100	1	0.02887
4:57771738:A:T	50	100	0.97	0.05265
4:57771941:C:T	50	100	0.99	0.01107
4:57772046:A:C	50	100	1	0.02887
4:57772133:T:C	50	100	1	0.02415
4:57772305:T:C	50	100	1	0.2763
4:57772361:T:A	50	100	1	0.2564
4:57772517:G:A	50	100	1	0.2567
4:57772742:G:T	50	100	1	0.02015
4:57772795:T:G	50	100	1	0.06373
4:57772899:T:C	50	100	1	0.02015
4:57773095:A:C	50	100	1	0.1334
4:57773731:A:G	50	100	1	0.01216
4:57774159:G:A	50	100	1	0.03722
4:57774226:G:T	50	100	1	0.0118
4:57774879:A:G	50	100	1	0.3121
4:57774921:C:T	50	100	1	0.1344
4:57774993:T:G	50	100	1	0.3299
4:57775069:T:A	50	100	1	0.258
4:57775492:T:C	50	100	1	0.1416
4:57775608:C:A	50	100	0.96	0.01071
4:57775641:T:G	50	100	1	0.2582
4:57775791:A:G	50	100	1	0.1186
4:57776232:C:T	50	100	1	0.455
4:57776490:G:T	50	100	0.99	0.2019
4:57776643:G:A	50	100	1	0.05247
4:57777221:G:T	50	100	1	0.2582
4:57777337:C:A	50	100	1	0.01198
4:57777351:G:T	50	100	1	0.0532
4:57777781:G:A	50	100	1	0.01053
4:57778237:C:T	50	100	1	0.2482
4:57778565:A:G	50	100	1	0.4539
4:57778730:A:C	50	100	1	0.0118
4:57778858:T:A	50	100	0.98	0.08115
4:57778972:A:T	50	100	1	0.461
4:57779090:A:G	50	100	1	0.4608
4:57779194:T:G	50	100	1	0.01834
4:57779210:T:C	50	100	1	0.341
4:57779532:C:T	50	100	0.95	0.07081
4:57779562:G:T	50	100	0.99	0.4608
4:57779625:G:T	50	100	1	0.2473
4:57779647:C:T	50	98	0.99	0.4611
4:57779964:A:G	50	100	1	0.2017
4:57779977:T:G	50	100	1	0.4544
4:57780251:T:C	50	100	1	0.1979
4:57780399:G:A	50	100	1	0.01489
4:57780412:C:T	50	100	1	0.02596
4:57780578:C:A	50	100	1	0.01834
4:57781227:C:T	50	100	1	0.0532
4:57781233:T:C	50	100	1	0.01489
4:57781586:T:A	50	100	0.98	0.09513
4:57781633:T:C	50	100	1	0.1498
4:57781885:T:C	50	100	1	0.01489
4:57782147:G:C	50	100	1	0.4537
4:57782245:G:C	50	100	1	0.01489
4:57782275:C:T	50	100	1	0.1338
4:57782287:G:A	50	100	1	0.01979
4:57782383:G:A	50	100	1	0.02869
4:57782780:C:T	50	100	1	0.1189
4:57782824:C:T	50	100	1	0.2473
4:57782929:A:G	50	100	1	0.2609
4:57782935:C:A	50	100	1	0.4207
4:57783189:G:A	50	100	1	0.0532
4:57783519:T:C	49	100	1	0.2869
4:57783637:G:A	50	98	1	0.4207
4:57783758:A:T	23	95.7	0.78	0.01216
4:57784134:A:G	50	100	1	0.4499
4:57784455:G:A	50	100	1	0.0285
4:57784557:G:C	50	100	1	0.01162
4:57784677:T:C	50	100	0.96	0.1449
4:57784693:G:A	50	100	1	0.4208
4:57784900:A:T	50	100	1	0.01489
4:57785454:C:T	50	100	1	0.01961
4:57786206:C:T	50	100	1	0.01525
4:57786213:G:A	50	100	1	0.01162
4:57786430:T:C	50	100	1	0.05301
4:57787004:A:G	50	100	1	0.4201
4:57787145:T:C	50	100	1	0.4201
4:57787199:A:G	50	100	1	0.05501
4:57787341:G:A	50	100	1	0.01162
4:57787489:T:C	50	100	1	0.01162
4:57787561:A:G	50	100	1	0.03595
4:57788377:A:T	50	100	1	0.1191
4:57788598:A:G	50	98	1	0.134
4:57788754:A:C	50	100	1	0.2404
4:57789118:T:C	50	100	1	0.4145
4:57789492:G:A	50	100	1	0.1191
4:57789735:C:T	50	100	1	0.4143
4:57789757:A:G	50	100	1	0.1191
4:57789784:G:T	50	100	1	0.01489
4:57789904:C:T	50	100	1	0.2801
4:57789933:A:G	50	100	1	0.01198
4:57790650:G:C	46	100	1	0.04031
4:57790945:C:T	50	98	1	0.05174
4:57790990:A:G	50	100	0.91	0.01924
4:57791189:C:T	50	100	1	0.0345
4:57791310:T:C	50	98	1	0.4573
4:57791343:C:A	50	100	1	0.4492
4:57791472:G:A	50	100	1	0.0345
4:57791539:G:C	50	98	0.99	0.05229
4:57791739:T:C	50	98	1	0.03577
4:57791882:G:C	50	100	1	0.2404
4:57792059:G:T	50	84	0.96	0.4626
4:57792119:C:T	49	98	0.98	0.01144
4:57792185:G:A	50	100	0.98	0.01144
4:57792354:C:T	50	100	0.97	0.01924
4:57792368:T:C	50	100	1	0.01035
4:57792380:A:C	50	100	0.98	0.0345
4:57792568:A:T	50	98	0.99	0.457
4:57793266:G:A	50	100	0.97	0.05283
4:57793700:G:A	50	100	0.82	0.01216
4:57793905:G:T	50	100	0.99	0.4495
4:57794284:T:G	50	100	0.99	0.4566
4:57794301:G:A	50	100	0.99	0.01362
4:57795315:T:C	50	100	1	0.1193
4:57795469:T:G	50	100	0.98	0.3818
4:57795875:T:G	50	100	0.98	0.3936
4:57795980:C:T	50	100	0.98	0.2308
4:57796061:T:C	50	100	0.98	0.2188
4:57796068:G:A	50	100	0.98	0.09858
4:57796242:G:A	50	100	0.98	0.2188
4:57796254:A:G	50	100	0.99	0.02233
4:57796505:C:T	50	100	0.95	0.1979
4:57796854:T:C	50	100	1	0.2407
4:57797189:A:G	50	100	0.97	0.05065
4:57797756:C:T	50	100	0.99	0.1727
4:57797784:T:C	50	100	1	0.1193
4:57797923:C:A	50	100	0.97	0.09822
4:57798791:A:G	50	100	1	0.1206
4:57798996:T:C	50	100	0.99	0.272
4:57799105:T:C	50	100	1	0.0138
4:57799522:T:C	50	100	1	0.1206
4:57799892:A:C	50	100	0.98	0.2954
4:57800687:T:G	49	98	0.72	0.01053
4:57800689:T:G	48	93.8	0.86	0.07553
4:57800691:G:T	46	93.5	0.94	0.218
4:57800693:G:T	47	89.4	0.82	0.1781
4:57800703:G:T	46	95.7	0.62	0.03704
4:57800705:G:T	48	91.7	0.94	0.1701
4:57800707:G:T	48	91.7	0.94	0.1703
4:57800709:T:G	48	87.5	0.77	0.02451
4:57800711:G:T	46	84.8	0.83	0.1367
4:57800713:G:T	49	91.8	0.74	0.05701
4:57801721:C:T	50	100	1	0.01398
4:57801859:G:C	50	100	0.95	0.3037
4:57802275:T:A	50	100	0.83	0.01688
4:57802563:C:G	50	100	0.83	0.01688
4:57802775:A:T	50	100	0.99	0.3036
4:57802960:A:T	50	100	0.98	0.3043
4:57803212:C:A	50	100	0.98	0.1926
4:57803480:G:A	50	100	0.9	0.01235
4:57803755:T:A	50	100	0.98	0.4203
4:57803874:C:T	50	100	1	0.02433
4:57803966:A:G	50	100	0.98	0.2723
4:57803988:G:A	50	100	0.98	0.4078
4:57803994:G:A	50	100	0.99	0.2073
4:57804330:T:A	50	100	1	0.1202
4:57804726:T:A	50	100	0.96	0.01216
4:57804828:C:T	50	100	0.97	0.2985
4:57805102:C:T	50	100	0.97	0.0236
4:57805470:G:A	50	100	0.91	0.02887
4:57806017:G:A	50	100	0.91	0.02869
4:57806399:A:C	50	100	0.97	0.3025
4:57807227:T:C	50	98	0.97	0.2927
4:57807571:G:A	50	98	0.97	0.2925
4:57807696:T:C	50	100	0.97	0.282
4:57807967:C:T	50	100	0.96	0.4083
4:57808118:T:C	50	98	0.97	0.293
4:57808394:T:A	50	98	0.97	0.2934
4:57808649:T:A	50	100	0.78	0.01434
4:57809560:A:G	50	100	0.81	0.01053
4:57809728:T:C	50	98	0.72	0.01035
4:57810011:G:A	50	98	0.91	0.2024
4:57810770:A:T	37	97.3	0.7	0.02687
4:57811120:G:C	50	100	0.82	0.08696
4:57811512:G:A	50	100	0.87	0.0719
4:57811762:C:G	50	100	0.92	0.358
4:57811821:G:T	49	98	0.92	0.2391
4:57812628:A:G	50	100	0.81	0.0276
4:57812836:T:A	50	96	0.91	0.1532
4:57813107:G:A	50	100	0.82	0.01289
4:57813348:A:G	50	98	0.92	0.1641
4:57813509:A:T	50	100	0.85	0.03014
4:57813603:C:A	50	100	0.89	0.02614
4:57814493:T:C	50	98	0.99	0.0276
4:57814576:A:G	50	96	0.97	0.1957
4:57814657:C:G	50	100	0.97	0.03014
4:57814717:C:T	50	100	0.97	0.03014
4:57814859:A:T	50	100	0.99	0.03014
4:57814929:C:G	50	100	0.99	0.03014
4:57814979:T:C	50	100	0.99	0.03014
4:57815155:C:T	50	100	0.99	0.03014
4:57815163:T:C	50	100	0.97	0.1289
4:57815244:G:A	50	96	0.96	0.4717
4:57815358:T:C	50	100	0.99	0.03014
4:57815589:A:G	50	100	0.95	0.02905
4:57815609:C:G	50	96	0.98	0.197
4:57815659:A:G	50	100	0.98	0.02669
4:57815708:G:A	50	100	0.99	0.03014
4:57815789:C:A	50	100	0.99	0.02705
4:57815929:T:C	50	98	0.95	0.02633
4:57816337:C:T	49	95.9	0.98	0.1923
4:57816390:A:G	50	98	0.99	0.1596
4:57816511:G:T	50	98	0.84	0.05483
4:57816631:A:C	50	100	0.68	0.01307
4:57816632:A:G	50	100	1	0.01961
4:57816841:G:A	50	98	0.87	0.08442
4:57817024:G:A	50	100	0.98	0.03014
4:57817025:A:G	50	100	0.98	0.03014
4:57817134:G:A	50	100	0.98	0.0305
4:57818150:G:C	50	94	0.96	0.3272
4:57818166:T:C	50	98	0.98	0.02905
4:57818207:C:T	50	100	0.97	0.01253
4:57818337:T:A	50	98	0.93	0.01743
4:57818388:G:A	50	100	0.98	0.03304
4:57818452:C:T	50	94	0.98	0.2386
4:57818485:G:A	50	96	0.96	0.4786
4:57818507:A:C	50	98	0.97	0.1603
4:57818522:C:T	50	96	0.96	0.4806
4:57818652:G:A	50	100	0.98	0.03014
4:57818664:G:T	50	100	0.98	0.03014
4:57818731:C:T	50	100	0.98	0.09695
4:57818819:G:A	50	96	0.98	0.1596
4:57819158:A:G	50	94	0.94	0.1643
4:57819162:A:G	44	97.7	0.92	0.02378
4:57819191:A:T	50	100	0.98	0.03014
4:57819540:C:A	50	100	0.97	0.1275
4:57819606:T:G	50	100	0.98	0.02996
4:57819664:G:T	50	100	0.98	0.02996
4:57820012:C:T	50	100	0.83	0.05102
4:57820567:A:T	50	100	1	0.02723
4:57820697:T:C	50	100	0.95	0.04176
4:57820803:T:G	50	100	0.96	0.01943
4:57820990:A:T	50	100	1	0.0354
4:57821919:C:G	50	100	0.93	0.03704
4:57822105:T:A	50	100	0.73	0.02705
4:57822350:T:G	50	100	0.95	0.03776
4:57822380:C:G	50	100	1	0.03504
4:57822593:A:C	50	100	1	0.02269
4:57822883:C:G	50	100	0.95	0.0167
4:57822894:T:C	50	100	1	0.02614
4:57823217:C:T	50	96	0.96	0.3851
4:57823266:T:C	50	98	0.95	0.1821
4:57823348:T:C	50	98	0.99	0.02905
4:57823371:T:C	50	100	0.92	0.01943
4:57823548:C:G	50	96	0.96	0.3324
4:57823683:C:T	50	100	0.94	0.2387
4:57823726:T:A	50	98	0.98	0.1447
4:57823977:T:C	50	100	0.99	0.03359
4:57824109:C:T	50	100	1	0.02614
4:57824640:A:G	50	100	0.94	0.02905
4:57824934:C:T	50	100	0.95	0.01634
4:57825026:T:G	50	100	0.95	0.02052
4:57825039:A:G	50	100	0.95	0.02052
4:57825109:A:G	50	100	0.96	0.01017
4:57825288:A:G	50	100	0.96	0.01017
4:57826065:C:A	50	100	0.93	0.02832
4:57826284:G:T	50	98	0.94	0.1398
4:57826301:C:T	50	98	0.97	0.1525
4:57826326:T:C	50	94	0.84	0.03014
4:57826424:G:T	49	100	0.99	0.02887
4:57826518:C:T	50	100	0.92	0.01144
4:57826626:C:T	50	100	0.89	0.01906
4:57827078:C:T	50	94	0.82	0.04394
4:57827196:A:G	50	100	0.95	0.02088
4:57827244:A:C	50	96	0.93	0.3184
4:57827689:G:T	50	94	0.93	0.3577
4:57827764:A:G	50	100	0.87	0.01743
4:57827988:G:C	50	96	0.93	0.2119
4:57828032:G:T	50	94	0.91	0.1333
4:57828162:C:A	49	98	0.84	0.01071
4:57828443:G:A	50	90	0.92	0.3753
4:57828983:T:C	50	98	0.9	0.1541
4:57829906:T:G	50	92	0.94	0.3014
4:57830275:G:A	50	100	0.92	0.01779
4:57830345:G:T	50	94	0.91	0.1378
4:57830992:A:G	50	100	0.85	0.01325
4:57831023:C:T	50	100	0.97	0.02324
4:57831050:C:T	50	100	0.96	0.04394
4:57831062:G:A	50	100	0.82	0.01017
4:57831408:T:C	50	100	0.86	0.0138
4:57831413:A:G	50	100	0.98	0.02324
4:57831746:A:T	50	96	0.9	0.3562
4:57831861:A:C	50	92	0.92	0.2919
4:57831999:T:G	50	98	0.97	0.01198
4:57832043:G:A	50	94	0.92	0.3678
4:57832192:G:A	50	94	0.91	0.1471
4:57832241:C:T	50	94	0.92	0.3651
4:57832321:T:C	50	98	0.88	0.1425
4:57832472:G:A	50	98	0.87	0.1429
4:57832891:T:C	50	100	0.84	0.01307
4:57832969:G:A	50	98	0.85	0.1186
4:57832971:G:A	50	98	0.86	0.1187
4:57833326:T:C	50	94	0.76	0.06209
4:57833472:T:G	50	96	0.84	0.2908
4:57833584:T:C	50	100	0.75	0.01943
4:57833953:T:C	50	96	0.82	0.429
4:57834016:G:T	50	100	0.82	0.01797
4:57834508:G:A	50	100	0.94	0.3647
4:57834648:A:G	50	100	0.94	0.07044
4:57834735:C:T	50	98	0.93	0.2763
4:57835513:T:G	50	100	0.98	0.03032
4:57835666:A:T	50	100	0.98	0.03032
4:57835964:A:G	50	100	0.95	0.2032
4:57836301:A:G	50	98	0.93	0.4566
4:57836972:T:C	50	100	0.96	0.02233
4:57837344:A:G	50	96	0.92	0.2711
4:57837358:A:G	50	98	0.91	0.2113
4:57837627:C:G	50	100	0.95	0.1098
4:57837647:C:T	50	100	0.99	0.02233
4:57837713:G:A	50	100	0.98	0.3655
4:57837737:A:C	50	100	0.82	0.01053
4:57838023:G:A	50	98	0.99	0.01253
4:57838042:T:G	50	100	0.98	0.03032
4:57838580:G:T	50	100	0.99	0.209
4:57838675:T:C	50	100	0.99	0.226
4:57838698:G:A	50	100	0.9	0.01725
4:57838758:G:A	50	100	0.95	0.1129
4:57839171:A:G	50	98	0.92	0.2115
4:57839479:C:T	50	100	0.99	0.244
4:57840296:T:C	50	100	0.97	0.4139
4:57840689:G:C	50	100	0.98	0.4252
4:57840850:G:A	50	100	0.99	0.2342
4:57841304:G:A	50	100	0.97	0.0216
4:57841394:T:G	50	100	0.98	0.03032
4:57841729:G:C	50	96	0.92	0.2729
4:57841794:C:G	50	100	0.99	0.244
4:57841950:T:C	50	100	0.98	0.03032
4:57842037:C:T	50	100	0.88	0.01943
4:57842121:A:G	50	100	0.98	0.03032
4:57842128:C:G	50	100	0.98	0.03032
4:57842152:G:A	50	100	0.99	0.2072
4:57842265:T:C	50	98	0.85	0.06935
4:57842353:T:A	50	100	0.94	0.0699
4:57842629:T:A	49	98	0.97	0.4176
4:57843105:G:T	50	98	0.87	0.1964
4:57843640:A:G	50	100	0.88	0.1376
4:57843806:A:G	50	100	0.78	0.02288
4:57843914:C:T	50	96	0.84	0.1972
4:57843915:G:A	50	96	0.78	0.02306
4:57843982:T:G	50	98	0.99	0.01053
4:57844510:T:C	50	100	0.88	0.01725
4:57844577:A:C	50	100	0.78	0.02215
4:57845135:C:A	50	98	0.81	0.1895
4:57845309:C:T	50	100	0.98	0.01924
4:57846066:A:G	50	100	0.78	0.01434
4:57847052:T:A	50	98	0.91	0.177
4:57847295:T:C	50	96	0.96	0.01325
4:57847635:T:C	50	98	0.93	0.2449
4:57847668:T:C	50	100	0.96	0.09005
4:57847809:T:C	50	100	0.91	0.03794
4:57847887:T:C	50	100	0.99	0.01071
4:57847889:A:T	50	98	0.97	0.3867
4:57848001:A:G	50	98	0.98	0.3831
4:57848028:T:C	50	100	0.98	0.07407
4:57848231:T:G	50	100	0.77	0.01053
4:57848239:G:A	50	100	0.99	0.3932
4:57848241:G:A	50	100	0.99	0.3889
4:57848251:G:T	50	100	1	0.01107
4:57848387:T:C	50	100	0.99	0.4435
4:57848794:G:T	50	100	0.97	0.1153
4:57848887:G:A	50	98	1	0.388
4:57849220:G:A	50	100	1	0.3918
4:57849543:T:C	50	100	1	0.01107
4:57849551:A:G	50	100	0.95	0.04394
4:57849721:C:A	50	100	1	0.3384
4:57849916:C:T	50	98	1	0.3876
4:57850778:G:A	50	100	1	0.1153
4:57851343:C:T	50	100	0.98	0.01253
4:57851516:A:G	50	100	0.98	0.01253
4:57851531:G:A	50	100	1	0.03758
4:57851656:G:A	50	100	1	0.0374
4:57851793:C:T	50	100	1	0.3384
4:57851897:A:G	50	100	0.98	0.01253
4:57852041:T:A	50	100	1	0.398
4:57852072:G:T	50	100	1	0.3983
4:57852085:C:T	50	100	0.96	0.03758
4:57852220:G:A	50	100	0.94	0.02306
4:57852462:C:G	50	100	1	0.3972
4:57852513:G:A	50	100	1	0.3357
4:57852995:T:C	50	100	1	0.3769
4:57853266:C:T	50	100	0.97	0.2077
4:57853314:A:G	50	98	1	0.3771
4:57853531:G:A	48	93.8	1	0.3914
4:57853705:G:T	50	100	0.99	0.3785
4:57853808:G:A	49	100	1	0.3829
4:57854075:A:T	50	100	1	0.03794
4:57854156:G:A	50	100	1	0.3898
4:57854222:C:G	50	100	1	0.3898
4:57854294:G:A	50	100	1	0.4581
4:57854319:C:T	50	100	0.99	0.3883
4:57854469:C:G	50	100	1	0.3883
4:57854499:G:T	50	100	1	0.01253
4:57854589:G:A	50	100	1	0.3885
4:57854682:A:G	50	100	1	0.3771
4:57854822:A:G	50	100	1	0.01997
4:57854864:G:C	50	98	1	0.339
4:57854972:T:C	50	100	0.97	0.2248
4:57855247:G:A	50	100	1	0.3883
4:57855255:C:T	50	100	1	0.3882
4:57855272:T:C	50	100	1	0.3883
4:57855286:T:C	50	100	1	0.3883
4:57855338:A:T	50	100	1	0.3893
4:57855349:C:T	50	100	1	0.3891
4:57855361:T:A	50	100	1	0.3893
4:57855376:A:T	50	100	1	0.3894
4:57855383:G:C	50	100	1	0.3893
4:57855449:T:C	50	100	1	0.1167
4:57855482:A:T	50	100	1	0.3883
4:57855500:T:C	50	100	0.97	0.1558
4:57855752:A:G	50	100	1	0.01253
4:57855848:C:T	49	98	1	0.3882
4:57855980:A:G	37	94.6	1	0.39
4:57856025:A:T	47	97.9	0.98	0.08224
4:57857512:G:A	48	100	1	0.388
4:57857644:G:A	50	100	1	0.01253
4:57857660:G:A	50	100	1	0.388
4:57857677:A:T	50	100	1	0.3277
4:57857682:T:C	50	100	1	0.3279
4:57857791:C:T	50	100	1	0.3882
4:57857970:G:T	50	100	1	0.0374
4:57858528:A:G	50	100	1	0.1166
4:57858723:G:A	47	87.2	0.68	0.01216
4:57858971:C:T	50	100	1	0.0374
4:57859382:T:C	50	100	1	0.0374
4:57859444:C:T	50	100	1	0.0374
4:57859458:T:C	50	100	1	0.0374
4:57859499:G:C	50	100	1	0.03758
4:57859500:G:C	50	100	1	0.0374
4:57859555:A:G	50	100	1	0.0374
4:57859929:G:C	50	100	1	0.3504
4:57860199:A:T	50	100	1	0.3264
4:57860210:T:C	50	100	1	0.0374
4:57860274:G:T	50	100	1	0.3502
4:57860357:C:T	50	100	1	0.0374
4:57860461:C:T	50	100	1	0.03758
4:57860929:T:A	50	100	1	0.07498
4:57860948:A:G	50	100	1	0.01253
4:57860963:C:T	50	100	1	0.0374
4:57861019:G:A	50	100	1	0.03794
4:57861072:C:T	50	100	1	0.4533
4:57861083:A:C	50	100	1	0.0374
4:57861124:G:A	50	100	1	0.3502
4:57861158:G:A	50	100	1	0.0374
4:57861217:C:G	50	100	1	0.0374
4:57861234:A:T	50	100	1	0.3275
4:57861457:G:T	50	100	1	0.03758
4:57861500:T:C	50	100	1	0.0374
4:57861534:A:T	50	100	0.98	0.2081
4:57861634:C:T	50	100	1	0.4535
4:57861735:G:A	50	100	1	0.0374
4:57862009:G:T	50	100	1	0.0374
4:57862278:G:A	50	100	1	0.03776
4:57862291:C:T	50	100	1	0.01997
4:57862389:T:C	50	100	1	0.0374
4:57862446:T:C	50	100	0.98	0.1585
4:57862476:C:G	50	100	1	0.0374
4:57862535:T:C	50	100	1	0.0374
4:57862574:A:T	50	100	0.86	0.01216
4:57862608:A:C	50	100	1	0.0345
4:57862614:G:C	50	100	1	0.0374
4:57862675:A:G	50	100	1	0.0374
4:57862836:A:C	50	100	1	0.1033
4:57862898:G:A	50	100	1	0.0374
4:57862984:C:T	50	100	1	0.03758
4:57862990:A:T	50	100	1	0.0374
4:57863101:G:A	50	100	1	0.0374
4:57863140:C:T	50	100	1	0.01253
4:57863143:G:A	50	100	1	0.4809
4:57863256:A:C	50	100	1	0.05447
4:57863328:T:C	50	100	1	0.03903
4:57863343:A:G	50	100	1	0.03885
4:57863525:A:C	50	100	1	0.03758
4:57863740:T:C	50	100	1	0.02524
4:57863761:A:T	50	100	1	0.0374
4:57863798:A:G	50	100	1	0.0374
4:57863863:C:T	50	98	1	0.0374
4:57864150:A:G	50	100	1	0.0374
4:57864178:G:A	50	100	1	0.0374
4:57864179:T:C	50	100	1	0.0374
4:57864193:A:G	50	100	0.98	0.09895
4:57864299:A:G	50	100	1	0.0374
4:57864416:G:A	50	100	1	0.0374
4:57864456:A:G	50	100	1	0.0374
4:57864677:A:G	50	100	1	0.0374
4:57864807:C:G	50	100	1	0.0374
4:57864848:T:C	50	100	1	0.4735
4:57864894:T:C	50	100	0.99	0.0374
4:57865319:T:G	50	100	1	0.01652
4:57865361:T:C	50	100	1	0.03794
4:57865578:C:G	50	100	1	0.0374
4:57865729:G:A	50	100	1	0.0374
4:57865770:T:G	50	100	1	0.07988
4:57865798:A:G	50	100	1	0.0374
4:57865801:C:T	50	100	1	0.108
4:57865860:G:A	50	100	1	0.0374
4:57866060:A:C	50	100	1	0.0374
4:57866064:T:C	50	100	1	0.0374
4:57866065:G:C	50	100	1	0.0374
4:57866118:G:T	50	100	1	0.01979
4:57866402:T:G	50	100	1	0.01253
4:57866770:C:T	50	100	1	0.0374
4:57867001:G:A	50	100	1	0.0374
4:57867117:G:A	50	100	1	0.0374
4:57867163:C:A	50	100	1	0.0374
4:57867201:T:C	50	100	1	0.108
4:57867541:C:T	50	100	0.83	0.01107
4:57867553:G:A	50	100	0.97	0.02905
4:57867579:A:G	50	100	1	0.0374
4:57867808:G:T	50	100	1	0.0374
4:57867886:C:G	50	100	1	0.3767
4:57868052:T:C	50	100	1	0.0374
4:57868202:A:G	50	100	1	0.02505
4:57868453:A:G	50	100	1	0.0374
4:57868493:G:A	50	100	1	0.03776
4:57868517:C:T	50	100	1	0.03922
4:57868612:A:T	50	100	1	0.0374
4:57868685:A:G	50	100	1	0.0374
4:57868839:C:T	50	100	1	0.0374
4:57868924:C:T	50	100	0.93	0.0374
4:57869253:A:C	40	90	0.86	0.08606
4:57869335:A:G	47	97.9	0.83	0.01543
4:57869344:C:G	47	91.5	0.95	0.1106
4:57869373:A:T	50	94	0.97	0.03704
4:57869489:C:A	50	100	1	0.4359
4:57869501:C:G	50	100	1	0.108
4:57869524:C:T	50	100	0.99	0.0374
4:57869849:C:T	50	100	0.98	0.05646
4:57869996:G:C	50	100	0.98	0.1124
4:57870060:T:C	50	100	0.98	0.1124
4:57870125:G:A	50	100	1	0.3765
4:57870173:A:G	50	98	0.99	0.3408
4:57870478:T:C	50	100	0.99	0.03758
4:57870733:T:C	50	100	1	0.108
4:57870848:T:C	50	96	0.98	0.01416
4:57870867:T:C	50	100	0.99	0.01053
4:57871001:A:G	50	100	0.8	0.02415
4:57871123:G:T	50	100	0.74	0.01344
4:57871923:G:A	50	100	0.93	0.01289
4:57871976:T:G	50	100	1	0.01253
4:57872173:G:C	50	100	0.98	0.1126
4:57872205:T:C	50	100	1	0.07988
4:57872322:C:T	50	100	0.88	0.01126
4:57872496:C:T	50	100	0.99	0.03758
4:57872806:C:T	50	100	1	0.4145
4:57872966:C:T	50	100	0.99	0.03758
4:57873398:A:G	50	100	0.98	0.0866
4:57873408:C:A	50	100	1	0.08824
4:57873559:C:T	50	98	0.98	0.1897
4:57873593:C:A	50	100	0.75	0.02378
4:57873753:A:G	50	96	0.98	0.01416
4:57874140:G:C	50	100	0.89	0.02052
4:57874187:A:G	50	100	0.98	0.03758
4:57874374:A:C	50	100	1	0.07988
4:57875071:C:T	50	100	1	0.01253
4:57875147:C:T	49	100	0.99	0.4141
4:57875330:C:G	50	100	1	0.08751
4:57875398:A:G	50	100	1	0.07698
4:57875426:T:G	50	100	1	0.02741
4:57875466:A:G	50	100	1	0.01253
4:57875491:A:T	50	98	0.98	0.2451
4:57875594:G:A	50	100	1	0.01253
4:57875748:G:A	50	100	0.97	0.02469
4:57876024:C:T	50	98	0.91	0.0236
4:57876195:A:G	50	100	0.98	0.01906
4:57876262:G:T	50	100	0.97	0.08951
4:57876360:T:C	50	100	1	0.02124
4:57876395:A:G	50	100	0.99	0.1265
4:57876436:T:A	50	100	1	0.01634
4:57877032:T:C	50	100	0.96	0.01253
4:57877100:A:G	50	100	0.97	0.05283
4:57877267:A:G	50	100	0.99	0.01253
4:57877325:G:C	50	100	1	0.0532
4:57877581:G:A	50	100	0.95	0.02633
4:57877786:A:T	50	100	1	0.01235
4:57878006:T:C	50	100	0.98	0.2266
4:57878181:G:T	50	100	0.99	0.1382
4:57878336:A:C	50	100	1	0.01797
4:57878424:G:T	50	100	1	0.4913
4:57878916:C:T	50	98	0.95	0.01162
4:57879387:A:G	50	100	1	0.0719
4:57879565:T:C	50	100	1	0.37
4:57879725:G:A	50	100	0.95	0.01126
4:57880010:T:A	50	100	1	0.4201
4:57880088:C:T	50	100	1	0.01235
4:57880334:C:T	50	100	0.99	0.05338
4:57880717:T:A	50	100	1	0.138
4:57880856:G:T	50	100	0.88	0.01126
4:57881033:C:G	50	100	1	0.01797
4:57881213:T:A	50	100	1	0.01797
4:57881562:T:G	50	100	1	0.3695
4:57881641:T:A	50	100	1	0.4731
4:57881674:G:A	50	100	1	0.03504
4:57882079:A:G	50	100	1	0.01235
4:57882214:T:C	50	100	1	0.3627
4:57882313:G:A	50	100	0.97	0.09041
4:57882375:A:C	50	100	1	0.01797
4:57882790:T:G	50	100	0.97	0.05338
4:57883398:T:C	50	100	0.98	0.37
4:57883572:A:G	50	100	1	0.37
4:57883612:G:A	50	100	1	0.1905
4:57883876:G:A	50	100	1	0.4719
4:57883990:A:T	50	100	1	0.07571
4:57884151:C:T	50	100	0.87	0.01162
4:57884299:A:C	50	100	0.98	0.05065
4:57884466:A:G	50	100	1	0.01816
4:57884498:T:G	50	100	0.99	0.37
4:57884658:G:A	50	100	0.9	0.01162
4:57884663:C:T	50	100	0.98	0.3642
4:57884903:G:A	49	100	1	0.07716
4:57885138:A:G	50	98	0.98	0.3317
4:57885269:G:A	50	100	0.99	0.4898
4:57885395:C:A	50	100	0.98	0.4185
4:57885561:A:T	50	96	0.97	0.3299
4:57885615:G:A	50	100	0.99	0.1389
4:57885891:T:C	50	100	0.98	0.1538
4:57885922:A:G	50	100	1	0.01797
4:57886125:T:C	48	93.8	0.99	0.49
4:57886126:G:A	49	100	1	0.01489
4:57886159:T:G	48	100	0.98	0.1538
4:57886383:A:G	50	100	1	0.07716
4:57886433:G:T	50	100	0.99	0.3709
4:57886758:G:A	50	100	1	0.0345
4:57887192:C:T	50	100	0.91	0.02959
4:57887194:C:T	50	98	0.99	0.3709
4:57887195:A:G	50	98	0.99	0.3709
4:57887199:G:A	50	98	0.99	0.3709
4:57887216:A:G	50	100	0.99	0.3709
4:57887219:C:T	50	100	0.99	0.3709
4:57887223:C:A	50	100	0.99	0.3709
4:57887228:G:T	50	100	0.99	0.3709
4:57887530:T:C	50	100	0.95	0.03686
4:57887684:C:G	50	100	0.93	0.02887
4:57887790:G:A	50	100	0.99	0.0492
4:57887864:C:T	50	100	1	0.01797
4:57887986:C:T	50	100	1	0.01235
4:57888078:C:T	50	100	1	0.01253
4:57888177:A:G	50	100	1	0.1391
4:57888412:C:T	50	100	1	0.1391
4:57888703:T:C	50	100	1	0.1391
4:57888996:T:A	50	100	0.99	0.0492
4:57889295:T:C	50	100	1	0.01797
4:57889340:C:G	50	100	1	0.01797
4:57889444:T:G	50	100	1	0.01797
4:57889697:G:T	50	100	0.99	0.3706
4:57889842:C:T	50	100	0.99	0.3707
4:57890113:G:A	50	98	0.99	0.4163
4:57890255:T:C	50	100	0.99	0.07407
4:57890305:A:G	50	100	0.99	0.4711
4:57890458:G:A	50	100	0.99	0.3706
4:57890805:T:A	50	100	1	0.07716
4:57891165:A:G	50	100	1	0.01289
4:57891226:G:T	50	100	1	0.4835
4:57891390:A:G	50	100	1	0.01707
4:57891796:A:T	50	100	1	0.01271
4:57891892:C:A	50	100	1	0.03232
4:57892138:A:G	50	100	1	0.07716
4:57892547:A:G	50	100	1	0.07716
4:57892660:A:G	50	100	1	0.4711
4:57893111:A:G	50	100	0.99	0.1211
4:57893128:A:G	50	100	1	0.0276
4:57893195:T:C	50	98	1	0.4711
4:57893221:C:G	50	100	1	0.3722
4:57893287:A:G	50	100	1	0.01344
4:57893296:C:T	50	100	1	0.01235
4:57893697:A:C	50	100	1	0.4837
4:57893877:G:A	50	100	1	0.1905
4:57894010:A:G	50	100	1	0.417
4:57894026:C:T	50	98	1	0.3317
4:57894039:A:G	50	100	1	0.4715
4:57894220:C:G	50	100	1	0.01235
4:57894245:A:G	50	100	0.87	0.01071
4:57894620:A:G	50	98	0.78	0.04103
4:57894702:G:A	50	100	1	0.3715
4:57895059:C:T	50	100	1	0.01507
4:57895208:T:C	50	100	1	0.04176
4:57895284:A:T	50	100	1	0.154
4:57895295:C:G	50	100	1	0.07462
4:57895306:C:T	50	100	0.97	0.1569
4:57895313:C:T	50	100	0.98	0.04775
4:57895318:T:A	50	100	0.98	0.07389
4:57895564:G:A	50	86	0.99	0.3313
4:57895637:G:A	50	100	1	0.02088
4:57895661:C:T	50	100	1	0.01797
4:57895664:C:A	50	100	1	0.03903
4:57895775:C:A	50	100	1	0.01797
4:57895795:A:G	50	100	1	0.3706
4:57895865:T:C	50	100	0.88	0.01071
4:57895893:A:C	49	98	0.92	0.03286
4:57895973:G:A	50	100	1	0.04176
4:57896018:T:A	50	100	0.99	0.1963
4:57896045:C:T	50	100	1	0.04866
4:57896063:T:C	50	100	1	0.4722
4:57896254:G:T	50	98	1	0.3312
4:57896330:G:A	50	100	1	0.07462
4:57896398:T:A	49	100	1	0.4198
4:57896632:T:G	50	100	0.93	0.01507
4:57896642:A:T	50	100	1	0.07444
4:57896684:A:G	50	100	0.97	0.01924
4:57896824:G:A	50	100	1	0.07462
4:57896969:C:T	50	100	1	0.01797
4:57896976:G:T	50	100	1	0.01289
4:57897008:A:T	50	100	1	0.4199
4:57897063:C:T	50	100	1	0.01162
4:57897168:T:C	50	100	1	0.01761
4:57897177:G:T	50	100	1	0.4871
4:57897510:G:A	50	100	1	0.08297
4:57897568:G:A	50	100	0.88	0.01071
4:57897572:A:G	50	100	0.99	0.0866
4:57897652:G:A	50	100	1	0.03341
4:57897715:G:T	50	100	1	0.01816
4:57897812:C:G	50	100	1	0.3724
4:57898043:A:T	50	100	1	0.01797
4:57898060:G:A	50	100	1	0.4806
4:57898103:A:T	50	100	1	0.01126
4:57898123:C:A	50	98	0.95	0.1189
4:57898139:T:G	50	100	1	0.1915
4:57898157:C:G	50	100	1	0.4321
4:57898177:T:C	50	100	1	0.04176
4:57898327:C:G	50	100	1	0.3702
4:57898343:A:T	50	100	1	0.4875
4:57898411:C:T	50	100	0.99	0.01126
4:57898423:C:G	50	100	1	0.3702
4:57898586:C:G	50	100	1	0.07444
4:57898699:G:A	50	100	1	0.09205
4:57898706:T:C	50	100	1	0.03431
4:57899182:T:G	50	100	1	0.01126
4:57899453:T:C	50	100	1	0.07389
4:57899546:T:C	50	98	1	0.3706
4:57899649:T:C	50	100	1	0.331
4:57899898:C:T	50	100	1	0.03431
4:57899925:C:T	50	100	1	0.07444
4:57899977:C:T	50	100	1	0.01834
4:57900054:G:A	50	98	1	0.1176
4:57900070:C:T	50	100	1	0.03431
4:57900129:C:T	50	100	1	0.4724
4:57900264:G:A	50	100	1	0.0423
4:57900436:A:G	50	100	1	0.3706
4:57900546:C:T	50	100	0.99	0.04303
4:57900659:G:A	50	100	0.94	0.02832
4:57900809:G:A	50	100	1	0.07444
4:57900916:G:T	50	100	0.99	0.04158
4:57901161:C:G	50	98	0.99	0.3704
4:57901205:T:C	50	100	1	0.3706
4:57901237:T:C	50	100	1	0.04938
4:57901317:G:T	50	100	1	0.3706
4:57901469:A:G	50	100	1	0.03922
4:57901693:C:A	50	100	1	0.3706
4:57902000:A:G	50	100	1	0.04938
4:57902288:C:T	50	100	1	0.4385
4:57902492:G:A	50	100	1	0.2023
4:57902909:A:G	50	100	1	0.4561
4:57902960:C:T	50	100	1	0.01507
4:57903316:T:C	50	100	1	0.01507
4:57903325:G:A	50	100	1	0.04031
4:57903375:G:T	50	100	1	0.04375
4:57903521:A:G	50	100	0.99	0.4337
4:57903666:G:A	50	100	1	0.1416
4:57903670:T:A	50	100	1	0.1416
4:57903739:G:T	50	100	0.95	0.03776
4:57903765:G:T	50	100	1	0.1561
4:57904061:G:T	50	100	1	0.1416
4:57904063:A:G	50	100	1	0.4274
4:57904149:G:A	50	100	1	0.01743
4:57904176:C:T	50	100	1	0.01107
4:57904497:A:G	50	100	1	0.2682
4:57904706:G:A	50	98	0.99	0.0748
4:57904752:C:T	50	100	0.98	0.01852
4:57904777:C:T	50	100	0.94	0.01743
4:57904813:C:G	50	100	0.98	0.04303
4:57904966:A:G	50	100	1	0.1928
4:57905521:T:C	50	100	1	0.03032
4:57905844:T:A	50	100	1	0.01362
4:57905899:C:A	50	100	1	0.01525
4:57905931:T:C	50	100	1	0.06046
4:57905947:C:T	50	100	1	0.03214
4:57906094:C:T	50	100	1	0.3161
4:57906252:C:T	50	100	1	0.02487
4:57906283:A:G	50	100	1	0.01525
4:57906290:A:T	50	100	1	0.04085
4:57906361:C:G	50	100	1	0.01053
4:57906401:C:T	48	97.9	0.97	0.2111
4:57906477:C:A	28	82.1	0.78	0.2829
4:57907265:C:T	42	100	1	0.1846
4:57907700:C:A	50	100	1	0.06046
4:57907705:A:G	50	100	1	0.06046
4:57908065:A:G	50	100	1	0.01652
4:57908510:G:A	50	100	1	0.02469
4:57908599:C:A	50	100	1	0.06064
4:57909044:T:C	50	100	1	0.01053
4:57909076:G:T	50	100	1	0.01053
4:57909102:T:C	50	100	1	0.4123
4:57909233:A:C	50	100	1	0.4125
4:57909349:T:A	50	100	0.98	0.04303
4:57909351:T:G	50	100	0.98	0.04339
4:57909379:C:A	50	100	1	0.04085
4:57909491:A:G	50	100	1	0.01507
4:57909558:C:G	50	100	1	0.4987
4:57909573:G:A	50	100	1	0.3161
4:57909902:G:A	50	100	0.94	0.01398
4:57910015:T:C	50	100	0.98	0.04303
4:57910222:C:G	50	100	1	0.03649
4:57910223:C:G	50	100	1	0.03649
4:57910224:A:T	50	100	1	0.03649
4:57910308:G:C	50	100	1	0.1785
4:57910419:C:T	50	100	1	0.01507
4:57910925:A:T	50	100	1	0.1785
4:57911167:T:C	50	100	1	0.03958
4:57911470:A:G	47	85.1	0.88	0.2404
4:57911471:A:G	44	93.2	0.9	0.1525
4:57911472:A:G	49	95.9	0.9	0.02124
4:57911666:A:C	50	98	1	0.07498
4:57911791:A:G	50	100	1	0.1741
4:57911906:A:C	50	100	0.98	0.01924
4:57912046:A:G	50	100	0.98	0.04248
4:57912047:C:A	50	100	0.98	0.04248
4:57912075:T:C	50	100	1	0.02487
4:57912270:T:C	50	100	0.99	0.02723
4:57912356:A:G	50	100	1	0.1097
4:57912361:T:C	50	100	1	0.01162
4:57912450:T:C	50	100	1	0.3272
4:57912463:T:C	50	100	0.98	0.04285
4:57912600:C:G	50	100	1	0.01507
4:57912879:A:C	50	100	1	0.07952
4:57912961:A:G	50	100	1	0.3161
4:57913551:A:G	50	100	1	0.01362
4:57913713:G:A	50	100	1	0.01507
4:57913795:C:A	50	100	1	0.1737
4:57913804:T:G	50	98	0.79	0.04103
4:57913911:G:T	50	98	0.79	0.04103
4:57914304:C:T	50	100	1	0.1095
4:57914785:C:T	50	96	1	0.08751
4:57914930:T:C	50	100	1	0.1932
4:57914980:G:A	50	100	1	0.01834
4:57915017:C:A	50	100	1	0.03068
4:57915149:C:T	50	100	0.97	0.02869
4:57915437:C:T	50	100	1	0.2574
4:57916010:G:A	50	100	1	0.1558
4:57916029:A:C	50	100	1	0.08134
4:57916489:T:C	50	100	1	0.02505
4:57916568:C:T	50	100	1	0.1423
4:57916743:A:C	50	100	1	0.08388
4:57916796:A:G	50	100	1	0.01507
4:57917073:A:T	50	100	1	0.01725
4:57917340:T:C	50	100	1	0.1986
4:57917966:A:G	50	100	0.98	0.01924
4:57918208:A:G	50	98	1	0.3361
4:57918311:C:G	50	100	1	0.0187
4:57918316:G:A	50	98	1	0.0768
4:57918408:A:T	50	100	1	0.03686
4:57918411:A:C	50	100	1	0.4541
4:57918439:A:G	50	100	1	0.01834
4:57918532:C:A	50	100	1	0.413
4:57918589:T:C	50	100	0.99	0.2028
4:57918727:C:T	48	100	1	0.1598
4:57918807:T:C	50	100	1	0.4283
4:57918813:C:T	50	100	1	0.02487
4:57918838:C:T	50	100	1	0.1599
4:57918858:A:G	50	98	0.87	0.01216
4:57918935:G:C	50	100	1	0.01725
4:57919098:A:T	50	100	1	0.02614
4:57919100:C:T	50	100	1	0.1244
4:57919122:G:A	50	100	1	0.04067
4:57919169:C:A	50	98	1	0.2544
4:57919186:C:A	50	100	1	0.01725
4:57919188:G:A	50	100	1	0.3324
4:57919351:G:A	50	100	1	0.01307
4:57919501:G:A	50	100	0.94	0.03159
4:57919511:C:T	50	100	1	0.03304
4:57919519:T:C	50	100	1	0.1558
4:57919652:C:T	50	100	1	0.327
4:57919685:T:G	50	100	1	0.4152
4:57919741:A:C	50	100	1	0.01362
4:57919915:C:T	50	100	1	0.08152
4:57919948:A:G	50	100	1	0.01834
4:57920051:A:C	50	100	1	0.1614
4:57920271:T:G	50	98	1	0.3324
4:57920344:G:A	50	100	0.87	0.03159
4:57920879:C:T	50	100	1	0.01725
4:57921023:G:A	50	100	1	0.01598
4:57921146:T:A	50	100	0.97	0.02397
4:57921210:T:C	50	100	1	0.1554
4:57921375:G:A	50	100	1	0.4283
4:57921444:T:C	50	100	1	0.01507
4:57921659:G:C	50	100	1	0.04139
4:57921730:C:A	50	100	1	0.08188
4:57921840:G:A	50	100	1	0.0394
4:57921999:G:A	50	98	1	0.3324
4:57922111:A:G	50	100	1	0.03232
4:57922222:G:A	50	100	1	0.03704
4:57922336:C:A	50	98	1	0.2139
4:57922487:A:T	50	100	1	0.06191
4:57922513:A:C	50	100	1	0.01507
4:57922622:A:G	50	100	1	0.175
4:57922715:T:C	44	100	1	0.01126
4:57922764:C:T	50	100	1	0.03032
4:57922918:G:A	50	100	1	0.1097
4:57922923:A:T	50	100	1	0.03885
4:57923056:A:G	50	100	1	0.05283
4:57923099:G:A	50	100	1	0.04248
4:57923105:A:C	50	98	1	0.04267
4:57923165:T:G	50	98	0.96	0.1127
4:57923359:T:C	50	100	1	0.03885
4:57923362:A:T	49	100	1	0.01507
4:57923404:A:C	49	100	1	0.02542
4:57923412:C:T	49	98	0.91	0.03686
4:57923505:G:T	50	98	1	0.04103
4:57923553:C:T	50	100	1	0.3324
4:57923571:G:C	50	100	1	0.04103
4:57923636:A:C	50	100	1	0.03341
4:57923699:C:T	50	100	1	0.01525
4:57923791:G:A	50	100	1	0.08134
4:57923822:C:T	48	97.9	0.99	0.4138
4:57923823:A:G	48	97.9	0.99	0.4138
4:57923886:A:G	50	100	1	0.08134
4:57923887:C:G	50	100	1	0.08134
4:57924097:G:C	50	98	0.95	0.04503
4:57924098:G:T	50	98	0.94	0.04339
4:57924144:G:T	50	100	1	0.01852
4:57924151:A:G	50	100	1	0.01525
4:57924155:C:A	50	100	0.99	0.2554
4:57924209:T:A	50	100	1	0.01507
4:57924232:A:C	50	100	1	0.01525
4:57924377:A:G	50	100	1	0.01725
4:57924382:A:T	50	96	0.97	0.01416
4:57924920:A:G	50	100	1	0.04085
4:57925002:A:G	50	100	0.99	0.01362
4:57925016:A:G	50	100	1	0.1598
4:57925158:G:A	50	100	1	0.01507
4:57925176:G:A	50	100	1	0.08134
4:57925250:A:G	50	98	1	0.0768
4:57925281:A:G	50	100	0.99	0.04466
4:57925755:T:C	50	100	1	0.0118
4:57926043:T:C	50	100	1	0.2141
4:57926357:A:G	50	100	1	0.02505
4:57926593:A:T	50	100	1	0.2142
4:57926727:A:G	50	100	1	0.3364
4:57926834:T:C	50	100	1	0.1216
4:57926970:C:T	50	100	1	0.04085
4:57927183:C:T	50	100	1	0.4152
4:57927533:G:A	50	100	1	0.2141
4:57927909:A:C	50	98	1	0.2142
4:57928022:C:T	50	98	1	0.2142
4:57928184:A:T	50	100	1	0.2142
4:57928231:A:G	50	100	1	0.2142
4:57928700:A:T	50	100	1	0.199
4:57928787:C:A	50	100	1	0.01325
4:57929020:T:A	50	100	1	0.03068
4:57929073:T:G	50	100	1	0.01834
4:57929264:A:G	50	100	1	0.2142
4:57929289:C:T	50	100	1	0.01344
4:57929333:G:A	50	100	1	0.01834
4:57929659:G:A	50	100	1	0.01743
4:57929754:T:C	50	100	1	0.08134
4:57929865:G:C	50	100	1	0.1216
4:57929917:C:A	50	100	1	0.2141
4:57930041:T:A	50	100	1	0.04085
4:57930078:A:T	50	100	1	0.2142
4:57930160:G:C	50	100	1	0.1216
4:57930373:G:A	50	100	1	0.0118
4:57930495:G:C	50	100	1	0.01507
4:57930718:T:G	50	100	1	0.2144
4:57930810:C:T	50	100	1	0.03068
4:57930938:G:A	50	100	1	0.01525
4:57931130:C:G	50	100	1	0.08115
4:57931456:C:T	50	100	1	0.02451
4:57931597:A:T	50	100	1	0.4285
4:57931609:G:C	50	100	1	0.01126
4:57931760:G:C	50	100	1	0.01507
4:57931777:A:G	50	100	1	0.03068
4:57931953:T:C	50	100	1	0.01725
4:57932124:G:A	50	100	0.96	0.03068
4:57932138:C:G	50	100	1	0.1098
4:57932162:T:C	50	100	1	0.01834
4:57932228:A:C	50	100	1	0.415
4:57932313:T:A	50	98	1	0.07643
4:57932755:G:A	50	100	1	0.0325
4:57932786:A:T	50	100	1	0.04085
4:57932802:T:C	50	100	1	0.01725
4:57933552:G:A	50	100	1	0.01834
4:57933632:A:G	50	100	1	0.04049
4:57933707:G:A	50	100	0.99	0.05301
4:57933750:C:T	50	100	1	0.156
4:57933786:T:C	50	100	1	0.01761
4:57934068:C:T	50	100	1	0.1993
4:57934087:C:T	50	100	1	0.1993
4:57934506:A:G	50	100	1	0.1614
4:57934613:G:C	50	100	1	0.4285
4:57934772:G:T	50	100	1	0.1993
4:57934843:G:A	50	100	1	0.0394
4:57935225:C:T	50	100	0.97	0.02869
4:57935256:G:A	50	100	1	0.156
4:57935274:G:C	50	100	1	0.03086
4:57935387:G:A	50	100	0.99	0.01525
4:57935538:T:C	50	100	1	0.08079
4:57935795:A:G	50	100	1	0.01852
4:57936063:A:G	50	98	1	0.07589
4:57936408:G:A	50	100	1	0.01834
4:57936452:C:T	50	100	0.99	0.04739
4:57936460:G:A	50	100	1	0.199
4:57936472:T:C	50	100	1	0.02505
4:57936488:A:G	50	100	0.97	0.0394
4:57936527:A:G	50	100	0.99	0.04757
4:57936583:G:A	50	100	1	0.03086
4:57936718:G:A	50	100	0.99	0.01743
4:57937021:T:C	50	100	1	0.2202
4:57937144:C:T	49	100	1	0.02106
4:57937274:C:T	50	100	1	0.08097
4:57937304:G:C	50	100	1	0.02505
4:57937353:G:A	50	98	0.99	0.2146
4:57937623:T:G	50	98	0.99	0.4154
4:57937727:C:T	50	100	0.88	0.01797
4:57937864:A:G	50	100	1	0.01507
4:57938151:A:G	50	100	0.96	0.03341
4:57938184:T:A	50	100	0.99	0.01943
4:57938557:A:G	50	98	0.97	0.218
4:57939046:C:A	50	100	0.99	0.03704
4:57939096:T:C	50	100	1	0.01888
4:57939386:C:A	50	100	0.99	0.1342
4:57939529:T:C	50	100	0.98	0.1356
4:57939975:C:G	50	100	1	0.03704
4:57940332:A:C	50	100	1	0.1514
4:57940485:A:T	50	100	1	0.1516
4:57940903:G:T	50	98	1	0.3486
4:57941036:A:G	50	100	0.99	0.1189
4:57941299:C:T	50	98	0.99	0.2696
4:57942000:T:G	50	100	1	0.01888
4:57942231:G:A	50	100	1	0.01507
4:57942550:G:A	50	100	1	0.03214
4:57942572:G:T	50	98	0.97	0.05901
4:57942599:T:C	50	98	0.97	0.1187
4:57942614:G:T	50	100	1	0.03686
4:57942617:G:C	50	100	1	0.01452
4:57942652:G:A	50	98	0.99	0.2698
4:57942739:C:T	50	100	1	0.03686
4:57942838:T:A	50	98	0.86	0.0236
4:57942851:A:C	50	100	1	0.03468
4:57943204:C:A	50	98	0.99	0.2698
4:57943455:T:G	50	98	1	0.4864
4:57943602:A:T	50	100	0.99	0.07843
4:57944287:A:G	50	100	1	0.0817
4:57944308:C:A	50	100	1	0.03704
4:57944326:C:T	50	100	0.97	0.2783
4:57944425:C:G	50	100	1	0.1817
4:57944463:C:T	50	100	1	0.4918
4:57944480:C:A	50	100	1	0.03359
4:57944563:C:T	50	100	1	0.01779
4:57944867:A:G	50	100	1	0.0374
4:57944878:A:G	50	100	1	0.167
4:57945055:A:G	50	100	1	0.03359
4:57945194:T:C	50	100	1	0.0374
4:57945214:T:C	50	100	1	0.09731
4:57945558:C:A	50	100	1	0.01688
4:57945632:G:C	50	100	1	0.01616
4:57945742:A:C	50	100	1	0.01906
4:57945958:A:G	50	100	0.9	0.01507
4:57946006:G:A	50	100	1	0.03268
4:57946479:G:A	50	100	1	0.01924
4:57947165:T:C	50	100	1	0.03304
4:57947336:G:C	50	100	1	0.03377
4:57947793:C:A	50	86	0.84	0.1028
4:57947899:C:A	50	92	0.95	0.3776
4:57947900:C:A	50	90	0.96	0.1674
4:57947905:G:A	50	92	0.99	0.378
4:57948142:C:T	50	100	1	0.03377
4:57948571:T:C	50	100	0.99	0.2678
4:57948673:C:T	50	100	0.99	0.4762
4:57949091:A:G	50	100	0.99	0.07843
4:57949246:T:A	50	100	0.99	0.1049
4:57949392:G:A	50	100	1	0.03395
4:57950160:G:A	50	100	0.98	0.0354
4:57950460:T:G	50	100	1	0.03377
4:57950597:C:T	50	100	1	0.1663
4:57950644:C:T	50	100	0.95	0.1469
4:57950848:T:A	50	100	1	0.01779
4:57951435:A:G	50	100	0.99	0.0138
4:57951465:A:C	50	100	1	0.03304
4:57951890:G:A	50	100	0.99	0.1037
4:57951903:T:G	50	100	0.99	0.4847
4:57951953:G:A	50	100	1	0.03304
4:57952046:T:G	50	100	1	0.02251
4:57952065:T:A	50	100	1	0.03377
4:57952232:T:C	50	100	1	0.01634
4:57952512:A:C	50	100	1	0.03304
4:57952690:G:T	50	100	1	0.01017
4:57952725:C:T	50	98	0.91	0.0374
4:57952726:G:A	50	100	1	0.0472
4:57952747:C:T	50	100	0.99	0.01797
4:57952892:C:T	50	100	1	0.4853
4:57953103:T:C	50	100	1	0.1378
4:57953137:A:G	50	100	1	0.07843
4:57953607:G:A	50	100	1	0.0167
4:57953684:C:G	50	100	0.99	0.01398
4:57954183:G:A	50	100	0.99	0.01779
4:57954280:C:T	50	100	1	0.3322
4:57954513:G:T	50	100	1	0.02215
4:57954574:T:A	50	100	1	0.02941
4:57954617:G:A	50	100	1	0.02215
4:57954994:A:G	50	100	1	0.3324
4:57956138:A:G	50	100	1	0.3335
4:57956368:A:C	50	100	0.98	0.1051
4:57956761:A:G	50	100	1	0.09949
4:57957231:C:T	50	100	1	0.2028
4:57957516:T:C	50	100	1	0.02197
4:57958070:G:A	50	100	0.99	0.0138
4:57958489:A:G	50	100	1	0.1643
4:57958663:A:G	50	100	0.99	0.0138
4:57958738:A:G	50	100	1	0.03377
4:57958741:C:T	50	100	1	0.02197
4:57959298:A:G	50	100	1	0.06155
4:57959324:G:T	50	100	1	0.02197
4:57959699:G:A	50	100	0.95	0.03341
4:57959825:A:T	50	100	0.83	0.01089
4:57959882:A:G	50	100	1	0.02433
4:57960127:G:A	50	100	1	0.03341
4:57960634:G:A	50	100	1	0.01089
4:57960846:C:T	50	98	0.84	0.04085
4:57960889:T:G	50	100	1	0.01126
4:57961015:G:C	50	100	1	0.169
4:57961093:G:A	50	100	1	0.1643
4:57961283:C:T	50	100	1	0.169
4:57961296:G:A	50	100	1	0.01325
4:57961360:A:G	50	100	0.9	0.01543
4:57961644:T:G	50	100	0.92	0.01924
4:57961721:G:C	50	100	1	0.337
4:57961745:G:T	50	100	1	0.06572
4:57961982:C:T	50	98	1	0.4775
4:57962083:C:T	50	100	0.99	0.05955
4:57962177:C:A	50	100	1	0.02941
4:57962184:T:C	50	100	1	0.03667
4:57962256:C:A	49	87.8	1	0.3775
4:57962401:A:G	50	100	1	0.03286
4:57962537:A:C	50	98	1	0.3666
4:57962638:A:G	50	100	1	0.03341
4:57962649:G:A	50	100	1	0.2021
4:57962698:G:A	50	100	1	0.2019
4:57962744:G:T	50	100	1	0.0118
4:57962971:A:G	50	100	1	0.02179
4:57963206:G:A	50	100	0.99	0.1959
4:57963300:G:A	50	98	1	0.2041
4:57963881:T:C	50	100	1	0.03667
4:57963894:A:G	50	100	1	0.03377
4:57963909:A:G	50	100	1	0.02179
4:57963911:A:T	50	100	1	0.2026
4:57963995:G:C	50	100	1	0.1643
4:57964048:G:A	50	100	1	0.04303
4:57964117:A:C	50	100	1	0.05828
4:57964151:C:A	50	100	1	0.03032
4:57964257:C:T	50	100	1	0.2026
4:57964403:A:G	50	100	1	0.1645
4:57964817:C:G	50	100	1	0.02977
4:57964867:A:G	50	100	1	0.1645
4:57964878:G:A	50	100	1	0.0256
4:57964927:A:G	50	100	1	0.03341
4:57965006:C:T	50	100	1	0.2026
4:57965049:G:T	50	100	0.95	0.03667
4:57965271:T:C	50	98	1	0.3673
4:57965376:G:A	50	100	1	0.1687
4:57965439:G:A	49	100	1	0.03341
4:57965575:A:G	50	100	1	0.4766
4:57965674:C:T	50	98	0.96	0.03686
4:57965687:A:C	50	98	0.99	0.3667
4:57965720:G:T	50	98	0.98	0.03704
4:57965729:C:T	50	98	1	0.165
4:57966014:G:T	50	100	1	0.2024
4:57966204:G:A	50	100	1	0.2024
4:57966433:C:T	50	100	1	0.1687
4:57966477:G:T	50	100	1	0.01071
4:57966478:T:C	50	100	1	0.2019
4:57966580:C:T	50	100	1	0.01162
4:57966649:T:G	50	98	1	0.3785
4:57966694:T:C	50	100	1	0.2024
4:57966700:A:C	50	98	1	0.3785
4:57966985:T:G	49	100	1	0.2024
4:57967050:G:T	50	98	1	0.1654
4:57967209:A:G	50	98	1	0.3676
4:57967215:C:T	50	98	0.96	0.07789
4:57967241:C:T	50	100	1	0.01961
4:57967246:C:T	50	100	1	0.03268
4:57967340:G:A	50	100	1	0.01198
4:57967446:T:C	50	98	1	0.3787
4:57967508:C:T	50	98	1	0.2024
4:57967533:G:A	50	98	0.96	0.01997
4:57967578:C:T	50	98	1	0.1656
4:57967742:C:T	50	98	1	0.0472
4:57967970:G:A	50	100	1	0.01961
4:57967990:A:C	50	100	1	0.03377
4:57968091:T:C	50	100	1	0.02977
4:57968237:G:A	50	100	1	0.01598
4:57968298:C:T	50	100	1	0.01144
4:57968309:T:C	50	100	1	0.4838
4:57968332:T:G	50	98	0.91	0.03649
4:57968376:G:A	50	100	0.99	0.0768
4:57968382:C:T	50	100	1	0.2024
4:57968446:T:C	50	100	1	0.3789
4:57968480:C:T	50	100	0.98	0.05737
4:57968485:C:T	50	100	1	0.01344
4:57968519:C:T	50	100	1	0.0118
4:57968598:A:G	50	98	1	0.2024
4:57968649:C:G	50	100	1	0.03395
4:57968756:A:G	50	100	1	0.2024
4:57969144:A:C	50	100	1	0.02923
4:57969343:C:T	50	100	0.96	0.02106
4:57969362:T:C	50	100	1	0.2024
4:57969401:G:A	50	100	1	0.2024
4:57969477:C:G	50	100	1	0.01071
4:57969678:T:C	50	100	1	0.2024
4:57969705:T:G	50	100	1	0.2024
4:57969784:C:T	50	100	1	0.2026
4:57969785:G:A	50	100	1	0.01089
4:57970339:G:T	50	100	1	0.2023
4:57970473:A:C	50	100	1	0.2131
4:57970497:T:C	50	100	1	0.4764
4:57970570:T:C	50	100	1	0.0374
4:57970651:G:A	50	100	0.98	0.01743
4:57970769:C:A	46	100	0.96	0.03758
4:57970796:A:C	50	94	0.96	0.1184
4:57970810:C:T	49	98	1	0.2023
4:57971267:A:T	50	100	1	0.01071
4:57971307:T:C	50	100	1	0.1652
4:57971444:C:T	50	100	1	0.09949
4:57971456:C:T	50	100	1	0.4766
4:57972034:T:A	50	100	1	0.09949
4:57972095:G:A	50	100	1	0.4768
4:57972162:T:C	50	100	1	0.03377
4:57972262:T:C	50	100	1	0.01525
4:57972947:A:G	50	100	1	0.01344
4:57973338:A:T	50	100	0.99	0.06645
4:57973369:T:C	50	100	1	0.2021
4:57973463:C:T	50	100	0.99	0.01289
4:57973465:G:T	50	100	1	0.1683
4:57973982:C:T	50	100	0.97	0.02106
4:57974046:A:G	50	100	1	0.2021
4:57974344:T:C	50	100	1	0.339
4:57974477:G:A	50	100	1	0.1687
4:57974534:C:T	50	100	1	0.2023
4:57974588:C:T	50	100	0.99	0.03177
4:57974644:T:C	50	100	1	0.3784
4:57974671:T:G	49	100	1	0.1
4:57974799:A:G	50	100	1	0.1685
4:57974804:T:A	50	100	1	0.3782
4:57975826:G:A	50	100	1	0.01071
4:57975857:C:T	50	100	0.99	0.04412
4:57976060:T:C	50	100	1	0.09931
4:57976309:G:A	50	100	1	0.01961
4:57976517:G:A	50	100	0.99	0.0374
4:57976773:C:T	50	100	0.99	0.2017
4:57976836:G:T	50	100	0.98	0.04412
4:57977068:T:G	50	100	1	0.01961
4:57977098:A:G	50	100	1	0.378
4:57977303:G:T	50	100	0.82	0.02015
4:57977367:G:A	50	100	0.82	0.02033
4:57977716:T:G	50	100	0.83	0.02052
4:57977857:A:T	50	98	1	0.4802
4:57978009:G:A	50	100	0.95	0.01017
4:57978767:T:C	50	100	1	0.01816
4:57978935:G:A	50	100	0.99	0.02578
4:57979413:G:A	50	98	0.95	0.0354
4:57979455:A:G	50	100	0.99	0.08206
4:57979572:G:A	50	100	1	0.09168
4:57979746:T:C	50	100	1	0.03341
4:57979865:G:A	50	100	1	0.01707
4:57980019:G:C	50	100	0.96	0.01307
4:57980420:G:C	50	100	1	0.03286
4:57980589:T:G	50	100	0.98	0.1098
4:57980691:A:G	50	100	0.89	0.01271
4:57980896:A:C	50	100	0.99	0.03014
4:57981011:G:C	50	100	0.98	0.03068
4:57981084:T:C	50	100	1	0.01325
4:57981376:T:A	50	100	0.98	0.03068
4:57981454:C:T	50	100	1	0.09187
4:57981541:T:C	50	100	1	0.01126
4:57981729:C:T	50	100	0.97	0.03068
4:57981904:C:T	49	100	1	0.01525
4:57981974:T:C	50	100	0.97	0.03068
4:57982126:C:T	50	100	0.98	0.01688
4:57982155:A:C	50	100	0.97	0.03068
4:57982205:A:G	50	100	0.97	0.03068
4:57982331:G:A	50	100	1	0.0138
4:57982470:C:T	50	100	0.98	0.09168
4:57982486:C:T	50	100	0.97	0.03068
4:57982678:T:G	50	100	0.95	0.01362
4:57982694:C:A	50	100	0.97	0.03086
4:57982747:A:C	50	100	0.97	0.03086
4:57982908:A:G	50	100	0.97	0.03068
4:57983029:A:G	50	100	0.96	0.03068
4:57983125:A:G	50	100	0.96	0.03068
4:57983248:C:T	50	100	1	0.02687
4:57983632:G:A	50	100	1	0.01888
4:57983799:G:A	50	100	0.96	0.03068
4:57983939:G:T	50	100	0.99	0.09314
4:57984165:T:A	50	100	0.99	0.1487
4:57984176:A:G	50	100	1	0.0138
4:57984285:G:T	50	100	1	0.03014
4:57985213:G:A	50	100	1	0.01888
4:57985555:C:T	50	100	1	0.02778
4:57985685:C:T	50	100	1	0.05011
4:57985763:C:G	50	100	0.99	0.02669
4:57985768:A:G	50	100	1	0.1487
4:57985799:G:T	50	100	1	0.04267
4:57985832:C:A	50	100	1	0.03086
4:57986180:T:C	50	100	1	0.03504
4:57986312:T:G	50	100	1	0.03086
4:57986473:A:C	50	100	1	0.03086
4:57986543:C:T	50	100	1	0.01053
4:57986601:A:T	50	100	1	0.03014
4:57986602:T:C	50	100	1	0.187
4:57986610:T:C	50	100	1	0.03086
4:57986630:G:A	50	100	0.98	0.1412
4:57986836:A:C	50	100	1	0.03123
4:57986893:A:G	50	100	1	0.03086
4:57987057:T:C	50	100	1	0.03667
4:57987459:A:T	50	100	0.97	0.01017
4:57987603:A:G	50	98	1	0.1095
4:57987701:T:C	50	100	1	0.01616
4:57987926:C:T	50	100	1	0.1389
4:57987995:A:T	50	100	1	0.0138
4:57988089:A:G	50	100	1	0.03014
4:57988148:A:C	50	100	1	0.1095
4:57988207:G:A	50	100	1	0.01688
4:57988248:G:A	50	100	1	0.4372
4:57988251:A:G	50	100	1	0.4372
4:57989325:A:G	50	100	1	0.0423
4:57989376:A:G	50	100	1	0.4401
4:57989535:A:G	50	100	1	0.03086
4:57989814:C:T	50	100	1	0.0138
4:57989899:G:T	50	100	1	0.4401
4:57989906:T:G	50	100	1	0.1093
4:57990008:T:C	50	100	1	0.01126
4:57990013:G:A	50	100	1	0.1402
4:57990069:T:C	50	100	1	0.01888
4:57990134:A:G	50	100	1	0.1093
4:57990504:C:T	50	100	1	0.1089
4:57990547:C:A	50	100	1	0.4704
4:57990616:T:A	50	100	1	0.03086
4:57990677:T:C	50	100	1	0.03123
4:57990696:C:T	50	98	0.98	0.1196
4:57990736:C:T	50	100	1	0.1095
4:57990768:A:G	50	100	1	0.1678
4:57990798:G:C	50	100	1	0.1095
4:57990876:G:A	50	100	1	0.06427
4:57990898:T:C	50	100	1	0.1097
4:57990913:T:A	50	100	1	0.4283
4:57990946:G:A	50	100	1	0.1095
4:57990950:G:A	50	100	1	0.2188
4:57991066:G:A	50	100	1	0.03086
4:57991081:G:A	50	100	1	0.1095
4:57991123:T:C	50	100	1	0.0138
4:57991165:G:A	50	100	1	0.1095
4:57991214:C:A	50	100	1	0.1095
4:57991258:A:G	50	100	1	0.1095
4:57991353:C:T	50	100	1	0.1095
4:57991403:A:G	50	100	1	0.1095
4:57991473:G:A	50	100	1	0.01053
4:57991595:G:A	50	100	1	0.439
4:57991644:T:C	50	100	1	0.4401
4:57991674:G:A	50	100	1	0.01888
4:57991918:A:G	50	100	1	0.03359
4:57992171:G:A	50	100	1	0.1403
4:57992199:C:T	50	100	1	0.08951
4:57992240:T:C	50	100	1	0.4383
4:57992455:C:G	50	100	1	0.01688
4:57992485:G:A	50	100	1	0.2751
4:57992493:G:A	50	100	1	0.0118
4:57992696:A:C	50	100	1	0.03086
4:57992715:A:G	50	100	1	0.05592
4:57993028:C:T	50	100	1	0.03086
4:57993419:A:G	50	100	1	0.0138
4:57993568:A:G	50	100	1	0.01634
4:57993886:C:A	50	100	1	0.3007
4:57993964:A:T	50	100	1	0.0423
4:57994011:G:A	50	100	1	0.01452
4:57994501:T:C	50	100	0.85	0.01362
4:57994526:A:T	50	100	1	0.01688
4:57994533:C:T	50	100	0.98	0.01707
4:57994752:A:C	50	100	1	0.1681
4:57994922:C:T	49	100	1	0.2741
4:57995411:T:A	50	100	1	0.04648
4:57995424:G:C	50	100	1	0.2711
4:57995558:C:T	50	100	1	0.08932
4:57995797:T:G	50	100	1	0.4401
4:57996074:G:A	50	100	1	0.01707
4:57996083:C:T	50	100	0.98	0.01035
4:57996239:G:A	50	100	1	0.01598
4:57996296:G:A	50	100	1	0.01688
4:57996319:T:C	50	100	1	0.03322
4:57996408:C:T	50	100	1	0.01144
4:57996625:C:T	50	100	1	0.08932
4:57996727:A:T	50	100	1	0.01634
4:57997277:G:A	50	100	1	0.01688
4:57997458:T:C	50	100	1	0.01307
4:57997495:A:G	50	100	0.98	0.1946
4:57997498:T:A	50	100	1	0.1033
4:57997873:A:G	50	100	1	0.01307
4:57998462:T:A	50	100	1	0.1156
4:57998747:C:T	50	100	1	0.01416
4:57999216:G:A	50	100	1	0.4855
4:57999253:G:T	50	100	1	0.01688
4:57999411:G:A	50	100	1	0.4468
4:57999766:A:G	50	100	1	0.01398
4:57999820:G:T	50	98	1	0.09005
4:58000025:T:G	50	100	1	0.03014
4:58000051:C:G	50	100	1	0.02633
4:58000621:G:A	50	100	1	0.0118
4:58000918:A:T	50	100	1	0.01053
4:58001024:T:A	50	100	1	0.4706
4:58001698:T:C	50	100	1	0.01452
4:58001735:C:T	50	100	1	0.01688
4:58002122:T:C	50	100	1	0.1158
4:58002357:A:T	50	100	0.94	0.0216
4:58002421:G:A	50	98	1	0.4395
4:58002548:A:C	50	100	1	0.1678
4:58002560:A:G	50	98	1	0.01707
4:58002721:C:G	50	100	1	0.08025
4:58002961:T:G	50	100	1	0.03014
4:58003618:T:G	50	100	1	0.03014
4:58003716:C:G	50	100	0.99	0.01943
4:58003724:G:A	50	100	0.92	0.0167
4:58004114:G:A	49	100	1	0.09132
4:58004222:G:C	50	100	1	0.01253
4:58004400:A:T	50	98	1	0.03014
4:58004512:C:T	50	100	1	0.01688
4:58004652:T:C	50	100	1	0.01235
4:58005118:C:T	50	100	0.95	0.4372
4:58005692:C:T	50	100	1	0.0118
4:58005780:T:C	50	100	1	0.02651
4:58005815:G:T	50	100	0.93	0.07389
4:58005824:T:C	50	100	1	0.01452
4:58005903:C:T	50	100	0.99	0.11
4:58006267:A:G	50	100	1	0.102
4:58006291:T:C	50	100	1	0.08025
4:58006349:A:C	50	100	1	0.1097
4:58006622:C:T	50	100	1	0.03468
4:58006690:C:T	50	100	1	0.01634
4:58006712:T:C	50	100	0.99	0.3066
4:58006972:A:G	50	100	1	0.01634
4:58007058:C:A	50	100	1	0.4506
4:58007214:T:C	50	100	1	0.01235
4:58007344:C:T	50	100	1	0.01707
4:58007373:A:T	50	100	1	0.02596
4:58007423:C:T	50	100	1	0.09731
4:58007444:G:A	50	100	1	0.09786
4:58007452:C:T	50	100	1	0.01634
4:58007892:A:T	50	100	1	0.1097
4:58007948:C:T	50	100	0.92	0.01362
4:58007949:G:A	50	100	1	0.1064
4:58008001:T:C	50	100	1	0.4444
4:58008306:G:A	50	100	1	0.03195
4:58008379:G:T	50	100	1	0.03359
4:58008388:T:C	50	98	0.84	0.02669
4:58008421:G:A	50	100	1	0.4608
4:58008480:G:A	50	100	1	0.03268
4:58008747:G:A	50	100	1	0.01688
4:58008892:A:C	50	100	1	0.01053
4:58009277:C:T	50	100	1	0.01688
4:58009298:G:T	50	100	1	0.01452
4:58009405:C:T	50	100	1	0.1678
4:58009822:G:T	50	100	1	0.03032
4:58010047:T:A	50	100	1	0.08333
4:58010123:G:A	50	100	1	0.03032
4:58010250:C:T	50	100	1	0.4947
4:58010294:A:T	50	100	1	0.1678
4:58010484:T:G	50	100	1	0.01053
4:58010488:T:C	50	100	1	0.01398
4:58010525:C:A	50	100	1	0.01398
4:58010700:C:T	50	100	0.94	0.02378
4:58010898:T:C	50	100	1	0.01888
4:58011185:A:T	50	100	1	0.01688
4:58011448:G:A	50	100	1	0.09749
4:58011469:C:T	50	100	0.99	0.08351
4:58011666:C:A	50	100	1	0.07171
4:58012043:A:G	50	100	1	0.04394
4:58012212:C:A	50	100	0.87	0.04049
4:58012263:A:T	50	100	1	0.01325
4:58012279:C:T	50	100	1	0.4503
4:58012904:C:T	50	100	1	0.01416
4:58013267:T:G	50	100	1	0.3025
4:58013535:C:A	50	100	1	0.01416
4:58013802:A:G	50	100	1	0.01307
4:58013809:A:G	50	100	1	0.3627
4:58013904:C:T	50	100	1	0.01325
4:58014111:T:A	50	100	1	0.09604
4:58014118:T:C	50	94	0.88	0.05392
4:58014618:C:T	50	100	1	0.03032
4:58014803:A:G	50	100	1	0.1676
4:58015145:G:C	50	100	1	0.08642
4:58015169:C:T	50	100	1	0.0866
4:58015313:C:G	50	100	1	0.4989
4:58015317:T:C	50	100	1	0.445
4:58015342:T:A	50	100	1	0.1213
4:58015506:G:A	50	100	1	0.07244
4:58016490:G:T	50	100	1	0.2113
4:58016697:T:G	50	100	1	0.03558
4:58016735:C:T	50	100	1	0.03359
4:58017052:A:G	50	100	1	0.03195
4:58017072:T:C	50	100	1	0.4958
4:58017107:G:C	50	100	1	0.01434
4:58017160:C:A	50	100	1	0.2378
4:58017474:G:A	50	100	1	0.04049
4:58017567:A:G	50	100	1	0.4958
4:58017754:C:T	50	100	1	0.4835
4:58017962:T:C	50	100	1	0.207
4:58018016:C:A	50	100	1	0.1678
4:58018240:G:C	50	100	1	0.03177
4:58018360:G:A	50	100	1	0.449
4:58018444:G:C	50	98	1	0.4904
4:58018554:C:T	50	100	0.97	0.02633
4:58018918:T:C	50	100	1	0.01688
4:58019079:G:A	50	100	1	0.2255
4:58019708:G:A	50	98	0.98	0.09586
4:58019738:C:T	50	100	0.99	0.1923
4:58019748:C:A	50	100	1	0.0719
4:58020279:A:C	50	100	1	0.1679
4:58020470:C:T	50	100	1	0.03649
4:58020472:T:A	50	100	1	0.01688
4:58020518:A:T	50	100	1	0.01688
4:58020580:C:T	50	100	1	0.0728
4:58020878:T:C	50	100	1	0.01053
4:58022435:G:A	50	100	1	0.04375
4:58022524:C:T	50	100	1	0.03686
4:58022806:T:C	50	100	1	0.03032
4:58022812:T:G	50	100	1	0.03649
4:58023029:C:A	49	100	1	0.01289
4:58023342:C:T	50	100	0.99	0.1407
4:58023408:C:T	49	100	1	0.1678
4:58023410:A:G	49	100	1	0.01688
4:58023466:C:T	49	100	0.99	0.03032
4:58023474:T:G	50	100	1	0.01398
4:58023504:C:T	50	100	1	0.01688
4:58023522:C:T	49	95.9	0.92	0.08642
4:58023540:C:T	49	93.9	1	0.2044
4:58023553:G:T	49	93.9	1	0.2042
4:58023563:G:A	47	95.7	1	0.2042
4:58023625:C:T	50	100	1	0.0305
4:58023644:T:A	50	100	1	0.07262
4:58023695:G:C	50	100	0.98	0.01797
4:58023696:T:C	50	100	1	0.0167
4:58023726:G:A	50	100	1	0.07934
4:58023822:T:G	50	100	1	0.01416
4:58023916:G:C	50	100	1	0.02596
4:58023939:T:C	50	100	1	0.03032
4:58023986:G:A	50	100	1	0.03032
4:58024028:T:C	50	92	1	0.4837
4:58024103:C:T	49	98	1	0.1777
4:58024221:G:A	49	98	1	0.2044
4:58024249:T:C	50	98	0.99	0.1905
4:58024391:C:T	50	98	0.9	0.02796
4:58024575:A:G	50	100	1	0.06772
4:58024709:T:C	50	98	1	0.04321
4:58024739:T:G	50	100	1	0.1776
4:58024753:C:A	50	100	1	0.4822
4:58024758:C:T	50	98	1	0.0305
4:58024769:T:C	50	100	1	0.2377
4:58024800:C:A	50	100	1	0.01144
4:58024918:T:C	50	100	1	0.02669
4:58024952:C:A	46	95.7	1	0.1874
4:58025252:T:G	50	100	1	0.01053
4:58025326:G:A	49	100	1	0.152
4:58025579:A:G	50	100	1	0.2288
4:58025663:T:C	50	100	1	0.4608
4:58025757:C:T	50	100	1	0.02796
4:58025786:T:G	48	85.4	0.99	0.2168
4:58025936:G:A	50	100	1	0.1678
4:58026064:G:A	50	100	1	0.03377
4:58026133:A:G	50	100	1	0.01398
4:58026353:G:T	50	100	1	0.03649
4:58026362:A:G	50	100	0.98	0.459
4:58026382:C:T	50	100	1	0.01416
4:58026383:G:A	50	100	1	0.02796
4:58026932:G:A	50	100	1	0.2162
4:58027009:G:C	50	100	1	0.01652
4:58027015:A:G	50	100	1	0.0512
4:58027034:G:A	50	100	1	0.02052
4:58027049:C:T	50	100	1	0.03032
4:58027135:G:T	50	100	1	0.01525
4:58027146:G:A	50	98	0.99	0.1558
4:58027223:C:A	50	100	0.93	0.03177
4:58027377:G:T	50	100	1	0.01688
4:58027402:C:A	50	98	1	0.2042
4:58027558:A:G	50	100	1	0.2288
4:58027570:G:C	50	100	1	0.03649
4:58027849:T:C	49	95.9	1	0.1679
4:58027983:A:T	50	100	1	0.01652
4:58028096:A:G	50	98	1	0.1674
4:58028131:A:G	48	83.3	1	0.4936
4:58028165:G:A	50	88	1	0.2191
4:58028207:G:A	50	100	1	0.01398
4:58028283:A:G	50	100	1	0.08479
4:58028570:G:C	50	100	1	0.03032
4:58028651:G:A	50	100	1	0.01507
4:58028680:A:G	50	100	1	0.01398
4:58028876:C:T	50	100	1	0.2042
4:58029330:C:G	50	100	1	0.2041
4:58029364:G:T	50	100	1	0.01688
4:58029932:A:T	50	100	1	0.08606
4:58029941:T:C	49	91.8	0.79	0.03686
4:58029942:T:C	50	96	0.98	0.1621
4:58029943:T:C	49	95.9	0.68	0.01725
4:58030188:G:A	50	100	1	0.07298
4:58030243:C:G	50	100	0.89	0.01471
4:58030554:G:A	50	100	1	0.01688
4:58030748:T:G	50	100	1	0.03177
4:58031004:A:G	50	100	1	0.03649
4:58031115:C:A	50	100	1	0.01525
4:58031191:G:A	50	100	1	0.03032
4:58031258:A:G	50	100	1	0.4611
4:58031409:C:T	50	100	1	0.0728
4:58031649:C:T	50	100	0.9	0.01198
4:58031681:T:C	50	100	1	0.01289
4:58032009:C:T	50	100	1	0.01017
4:58032058:G:A	50	100	1	0.01688
4:58032151:C:T	50	100	1	0.05773
4:58032257:C:G	50	100	1	0.2044
4:58032294:A:G	50	100	1	0.02996
4:58032448:A:G	50	100	1	0.02288
4:58032459:C:T	50	100	1	0.2458
4:58032800:T:C	50	100	1	0.01688
4:58032998:A:T	50	100	1	0.05773
4:58033102:T:C	50	100	0.97	0.03177
4:58033264:C:T	50	98	1	0.0305
4:58033650:C:T	50	100	1	0.0512
4:58033657:G:T	50	100	1	0.03159
4:58033758:G:A	50	100	1	0.03159
4:58033903:T:C	50	100	1	0.1812
4:58034296:A:G	50	100	1	0.1204
4:58034602:G:A	50	100	1	0.03649
4:58034702:C:G	50	100	1	0.08515
4:58035723:C:T	50	100	1	0.0699
4:58036476:A:G	50	100	1	0.4593
4:58036718:C:T	50	100	1	0.01398
4:58036939:A:T	50	100	1	0.0512
4:58037303:C:G	50	100	1	0.03649
4:58037429:G:T	50	100	0.85	0.01688
4:58037606:G:A	50	100	0.99	0.07843
4:58038048:C:T	50	100	1	0.02959
4:58038055:C:T	50	100	1	0.08043
4:58038474:A:G	50	100	1	0.03649
4:58038684:T:C	50	98	1	0.1954
4:58038821:C:A	50	100	0.98	0.307
4:58039089:A:G	50	100	1	0.2487
4:58040265:C:A	50	100	1	0.2369
4:58040343:A:G	50	100	1	0.4339
4:58040406:A:G	50	100	1	0.02959
4:58040463:A:G	50	100	1	0.1799
4:58040843:G:A	50	100	1	0.01325
4:58040942:T:C	50	100	1	0.03667
4:58041384:G:C	50	100	1	0.01543
4:58041472:C:T	50	100	1	0.03177
4:58041618:C:T	50	100	1	0.4468
4:58042284:A:G	50	100	0.61	0.01053
4:58042487:A:G	50	100	1	0.222
4:58042969:A:G	50	100	0.98	0.1222
4:58043112:A:G	50	100	1	0.2487
4:58043347:A:G	50	100	1	0.01398
4:58043622:A:G	50	100	0.99	0.2505
4:58043962:G:T	50	100	0.99	0.01561
4:58043973:T:G	50	100	1	0.2493
4:58044041:T:A	50	100	0.96	0.0394
4:58044134:G:A	50	100	1	0.01053
4:58044336:G:A	50	100	1	0.01688
4:58044495:T:A	50	100	1	0.1812
4:58044531:A:G	50	100	1	0.1812
4:58044808:G:A	50	100	1	0.08569
4:58044981:A:G	50	100	0.95	0.01688
4:58045146:A:G	50	100	0.99	0.2473
4:58045855:C:T	50	100	1	0.03377
4:58045914:A:C	50	100	1	0.03032
4:58046014:C:T	50	100	1	0.03377
4:58046270:T:C	50	100	0.98	0.03377
4:58046568:C:A	50	100	1	0.01398
4:58046570:G:A	50	100	1	0.1694
4:58046900:C:T	50	100	1	0.0394
4:58047089:G:T	50	100	1	0.02015
4:58047116:A:T	50	100	1	0.0512
4:58047215:C:T	50	100	1	0.01888
4:58047334:A:C	50	100	0.99	0.4626
4:58047514:T:C	50	100	1	0.2222
4:58047555:G:T	50	100	0.99	0.254
4:58047862:T:C	50	100	0.99	0.1556
4:58047891:C:T	50	100	1	0.02687
4:58047977:C:G	50	100	1	0.01543
4:58048161:T:C	50	100	1	0.01543
4:58048324:A:T	50	100	1	0.2226
4:58048436:G:A	50	100	1	0.01961
4:58049230:G:A	50	100	1	0.2253
4:58050196:C:G	50	100	1	0.0492
4:58050277:G:T	50	100	1	0.207
4:58050278:C:A	50	100	1	0.03177
4:58050302:G:C	50	100	0.99	0.2834
4:58050606:G:A	50	100	1	0.03177
4:58050648:G:A	50	100	1	0.01924
4:58051242:C:T	50	100	0.99	0.2235
4:58051537:C:T	50	100	1	0.01688
4:58051562:C:T	50	98	1	0.409
4:58051608:C:T	50	100	1	0.1674
4:58051617:C:T	50	100	0.99	0.1932
4:58051727:G:A	50	100	1	0.1676
4:58052198:A:C	50	98	0.99	0.2182
4:58052554:T:A	50	100	0.99	0.2291
4:58052917:C:T	50	100	1	0.03377
4:58053159:C:T	50	100	0.98	0.01816
4:58053680:C:T	50	100	1	0.05937
4:58053995:T:A	50	100	1	0.238
4:58054280:G:C	50	100	1	0.01707
4:58054559:T:C	50	100	1	0.05937
4:58054608:A:C	50	100	0.99	0.2228
4:58055013:C:G	50	100	1	0.01307
4:58055101:C:T	50	100	1	0.01198
4:58055296:A:C	50	100	0.99	0.2293
4:58055340:C:A	50	100	1	0.03377
4:58055400:C:T	50	100	1	0.0394
4:58056278:T:A	50	100	0.99	0.2823
4:58056522:C:T	50	100	1	0.0492
4:58056559:G:A	50	100	0.99	0.02977
4:58057273:A:G	50	100	0.99	0.07789
4:58057775:T:C	50	100	0.99	0.03032
4:58058032:G:T	50	100	1	0.3333
4:58058261:G:A	50	100	0.89	0.03813
4:58058267:A:G	50	100	0.91	0.03776
4:58058346:T:C	50	100	0.93	0.02288
4:58058417:T:C	50	100	0.94	0.02487
4:58058492:A:G	50	100	1	0.01289
4:58059014:C:A	50	100	0.99	0.03032
4:58059230:T:G	50	100	1	0.2725
4:58059975:G:T	50	100	1	0.252
4:58059978:T:G	50	100	1	0.1741
4:58059982:G:A	50	100	1	0.2208
4:58061070:C:T	50	100	1	0.1621
4:58061371:A:G	50	100	1	0.0138
4:58062128:A:G	50	100	1	0.01325
4:58062276:C:T	50	100	1	0.1654
4:58062307:T:C	50	100	1	0.0394
4:58062955:T:G	50	100	0.99	0.03032
4:58062979:C:T	50	100	0.97	0.0305
4:58063085:T:A	50	100	1	0.01634
4:58063760:T:A	50	100	1	0.2193
4:58063766:G:A	50	100	1	0.2193
4:58064266:A:G	50	100	1	0.4245
4:58064577:G:A	50	100	1	0.01543
4:58064637:G:C	50	100	0.99	0.0512
4:58064676:C:T	50	100	1	0.0394
4:58064752:A:G	50	100	0.99	0.01107
4:58064979:T:C	50	100	0.97	0.03032
4:58064997:C:T	50	100	0.96	0.01561
4:58065062:G:A	50	100	1	0.03958
4:58065066:T:G	50	100	0.99	0.03032
4:58065412:T:G	50	100	1	0.2057
4:58065597:T:A	50	100	1	0.222
4:58065950:A:G	50	100	1	0.0492
4:58066053:A:G	50	100	1	0.0492
4:58066160:C:T	50	100	1	0.4599
4:58066225:G:C	50	100	1	0.0394
4:58066240:G:A	50	100	1	0.3001
4:58066253:T:C	50	100	1	0.01489
4:58066496:G:A	50	100	1	0.3704
4:58066777:G:A	50	100	1	0.3012
4:58066906:G:A	50	98	0.98	0.3755
4:58066925:C:T	50	100	1	0.2685
4:58066961:G:A	50	100	1	0.2685
4:58067023:G:A	50	100	1	0.2683
4:58067112:T:C	50	100	1	0.2685
4:58067170:A:G	50	100	1	0.2685
4:58067689:A:G	50	100	0.99	0.2529
4:58067794:C:T	50	100	0.99	0.3017
4:58067841:T:C	50	100	1	0.2689
4:58067986:G:A	50	98	0.98	0.3686
4:58068167:C:G	50	98	0.98	0.1701
4:58068390:G:A	50	100	0.95	0.04847
4:58068439:A:C	50	96	0.92	0.2226
4:58068442:A:G	50	94	0.92	0.4998
4:58068578:A:T	50	100	0.87	0.01743
4:58068647:T:C	50	98	0.9	0.07208
4:58068755:A:G	50	90	0.89	0.3204
4:58068795:A:T	50	98	0.95	0.05283
4:58069173:A:C	50	94	0.79	0.07262
4:58069224:G:T	50	90	0.81	0.1543
4:58069417:T:G	50	92	0.79	0.1362
4:58069623:G:A	50	100	0.8	0.01779
4:58069673:T:C	50	96	0.82	0.1196
4:58069680:G:A	50	96	0.8	0.1204
4:58069694:C:G	50	96	0.84	0.2113
4:58069777:A:G	50	92	0.85	0.3056
4:58069870:C:A	50	100	0.95	0.0984
4:58069926:T:C	50	100	0.86	0.01325
4:58069929:T:G	50	100	0.96	0.1167
4:58069935:G:C	50	100	0.96	0.1184
4:58069979:G:C	50	100	0.96	0.1182
4:58070021:T:C	50	100	0.91	0.06699
4:58070097:A:C	50	100	0.96	0.1187
4:58070134:T:A	50	100	0.95	0.10780000000000001
4:58070378:A:G	50	100	0.98	0.1122
4:58070486:A:G	50	100	0.97	0.07208
4:58070651:A:G	50	100	0.98	0.1126
4:58070695:T:C	50	100	0.93	0.02179
4:58070863:G:T	50	100	0.99	0.1126
4:58071305:T:C	50	100	0.99	0.1127
4:58071461:G:A	50	100	0.99	0.1104
4:58071679:A:G	50	100	0.98	0.1093
4:58071787:T:G	50	100	0.9	0.01053
4:58071924:C:T	50	100	0.99	0.09132
4:58072090:T:A	50	100	0.98	0.08878
4:58072092:G:C	50	100	0.98	0.08878
4:58072097:G:A	50	100	0.99	0.01761
4:58072248:C:G	50	100	0.88	0.0394
4:58072436:T:C	50	100	0.99	0.08878
4:58072463:A:T	50	96	0.92	0.4719
4:58072584:A:C	50	100	0.98	0.09604
4:58072685:T:C	50	100	0.99	0.08896
4:58072703:C:T	50	100	0.98	0.08878
4:58072765:A:G	50	100	0.99	0.08878
4:58072960:C:A	50	96	0.66	0.03286
4:58073053:A:G	50	96	0.93	0.02142
4:58073208:G:C	50	98	0.83	0.01888
4:58073285:G:A	50	100	0.98	0.02197
4:58073742:G:C	50	100	0.99	0.01816
4:58073799:G:T	50	100	0.99	0.01761
4:58074078:A:G	50	94	0.91	0.2611
4:58074105:A:C	50	100	0.97	0.04176
4:58074280:T:C	50	94	0.94	0.2618
4:58074350:A:C	50	94	0.93	0.2629
4:58074385:T:G	50	94	0.93	0.2609
4:58074451:C:T	50	96	0.91	0.498
4:58074797:A:G	50	100	0.93	0.1178
4:58074798:C:T	50	100	0.97	0.01271
4:58074831:C:T	50	96	0.94	0.07716
4:58074939:G:A	50	100	0.98	0.01253
4:58075138:T:C	50	92	0.9	0.4711
4:58075168:C:T	50	100	0.77	0.01652
4:58075767:A:G	50	100	0.98	0.04993
4:58075982:A:G	50	100	0.94	0.1924
4:58076276:G:A	50	100	1	0.03722
4:58076541:T:C	50	100	1	0.03922
4:58076746:G:A	50	100	1	0.05174
4:58076831:T:C	50	100	0.88	0.03867
4:58076915:C:G	50	96	0.93	0.4172
4:58077028:C:T	50	100	0.99	0.01434
4:58077154:C:A	50	100	0.96	0.04775
4:58077209:G:A	50	100	0.96	0.04775
4:58077272:G:A	49	100	1	0.0532
4:58077485:A:G	50	100	0.95	0.07771
4:58077712:C:T	25	76	0.82	0.3437
4:58077750:A:C	41	87.8	0.94	0.06645
4:58077760:T:C	40	85	0.87	0.4602
4:58077762:C:T	40	85	0.9	0.4611
4:58078127:A:C	50	100	0.95	0.08787
4:58078250:G:T	50	100	1	0.05174
4:58078274:G:A	50	100	0.95	0.07571
4:58078404:A:C	50	100	1	0.05138
4:58078952:C:G	50	100	1	0.05047
4:58079391:G:A	50	100	0.99	0.01398
4:58079668:A:C	50	100	0.98	0.01107
4:58079900:T:C	50	98	0.96	0.1471
4:58079948:T:C	50	100	0.95	0.09459
4:58079995:A:G	50	100	0.93	0.04593
4:58080222:G:C	50	98	0.96	0.4397
4:58080644:T:C	50	100	0.95	0.04739
4:58080780:T:C	50	100	0.99	0.2068
4:58080865:G:A	50	100	0.99	0.2068
4:58081377:A:G	50	100	0.99	0.4047
4:58081491:A:G	50	100	1	0.09368
4:58081495:A:T	50	100	1	0.0935
4:58081515:C:T	50	100	0.99	0.3903
4:58081872:T:C	50	98	1	0.4076
4:58081873:G:A	50	100	0.98	0.04357
4:58081915:C:T	50	100	1	0.408
4:58081943:A:G	50	100	1	0.01779
4:58082047:G:A	50	100	1	0.1498
4:58082380:G:A	50	100	0.95	0.01235
4:58082402:A:G	50	100	1	0.1503
4:58082411:T:C	50	100	0.99	0.4074
4:58082565:A:G	50	100	1	0.4069
4:58082613:T:G	50	100	0.98	0.01652
4:58082858:T:A	50	100	1	0.4069
4:58082907:G:C	50	100	1	0.4069
4:58083177:G:C	50	100	0.98	0.01053
4:58083394:T:A	50	100	1	0.3154
4:58083506:G:A	50	94	0.82	0.1242
4:58083558:G:T	50	100	1	0.1954
4:58083734:T:A	50	100	1	0.4074
4:58083778:A:C	50	100	1	0.4074
4:58084037:A:C	50	100	1	0.4072
4:58084267:C:T	50	100	1	0.4072
4:58084293:T:C	50	100	1	0.4072
4:58084403:G:A	50	100	1	0.1129
4:58084436:A:G	50	100	1	0.4074
4:58084984:T:C	50	100	1	0.4072
4:58085235:T:C	50	100	1	0.4072
4:58085416:A:G	50	100	0.99	0.03359
4:58085577:G:T	50	100	1	0.4074
4:58085658:G:A	50	100	0.99	0.01761
4:58085823:G:T	50	100	1	0.4076
4:58085897:G:A	50	100	0.98	0.02052
4:58085961:G:T	50	100	0.98	0.0158
4:58085972:T:C	50	100	1	0.4076
4:58086048:G:T	50	100	0.97	0.03922
4:58086070:G:A	50	100	1	0.22
4:58086680:G:A	50	100	1	0.1127
4:58087161:C:T	50	100	1	0.01289
4:58087354:G:A	50	100	1	0.411
4:58087540:A:G	50	100	0.99	0.04521
4:58087737:C:A	50	100	1	0.3784
4:58087988:T:C	50	100	1	0.2219
4:58088070:T:G	50	100	1	0.4109
4:58088156:T:G	50	100	1	0.3905
4:58088166:T:C	50	98	0.97	0.03558
4:58088675:T:C	50	100	1	0.4112
4:58088774:T:A	50	100	1	0.4112
4:58089148:C:T	50	100	1	0.4114
4:58089498:A:G	50	100	1	0.1158
4:58089509:T:C	50	100	0.98	0.2313
4:58089576:T:C	50	98	0.98	0.02614
4:58089623:A:T	50	100	0.99	0.03304
4:58090043:A:G	50	100	1	0.1324
4:58090161:G:A	50	100	1	0.03413
4:58090241:C:T	50	100	1	0.01797
4:58090720:T:C	50	100	1	0.4114
4:58090733:A:T	50	100	1	0.01743
4:58090866:C:G	50	100	1	0.4114
4:58091024:C:G	50	100	1	0.4099
4:58091034:A:G	50	100	1	0.03177
4:58091063:T:A	50	100	1	0.4101
4:58091073:T:G	50	100	1	0.1552
4:58091228:T:C	50	100	1	0.4101
4:58091497:A:C	50	100	1	0.01616
4:58091539:T:A	50	100	1	0.4099
4:58091598:A:G	50	98	1	0.4103
4:58091630:C:T	50	100	1	0.04521
4:58091633:G:C	50	100	1	0.4101
4:58091778:C:A	50	100	1	0.4099
4:58091875:T:C	50	100	1	0.03359
4:58091893:A:G	49	100	1	0.4101
4:58091956:T:C	50	88	1	0.3738
4:58091970:G:A	50	100	0.99	0.02578
4:58091998:C:T	50	100	1	0.4109
4:58092193:A:G	50	100	1	0.4105
4:58092246:A:G	50	100	1	0.4105
4:58092265:T:C	50	100	0.99	0.1946
4:58092267:G:A	50	100	1	0.4105
4:58092432:T:A	50	100	1	0.4105
4:58092476:C:G	50	100	1	0.4103
4:58093058:G:A	50	100	1	0.01634
4:58093073:A:G	50	100	1	0.4107
4:58093124:T:C	50	100	1	0.03195
4:58093156:T:G	50	100	1	0.2023
4:58093210:C:T	50	94	0.69	0.01525
4:58093384:G:C	50	100	1	0.411
4:58093418:A:C	50	100	1	0.03195
4:58093607:T:C	50	100	1	0.3186
4:58093679:A:G	50	100	0.98	0.06808
4:58093690:T:C	50	100	1	0.3865
4:58093746:G:A	50	100	0.99	0.1915
4:58093859:A:T	50	100	1	0.01289
4:58093951:G:T	50	100	1	0.1997
4:58094095:G:A	50	100	1	0.116
4:58094223:T:G	50	100	1	0.2217
4:58094276:T:A	50	100	1	0.3867
4:58094434:C:A	50	100	1	0.3865
4:58094555:G:A	50	98	1	0.3869
4:58094663:T:G	50	100	0.98	0.1565
4:58094737:A:G	50	100	1	0.1839
4:58094984:G:A	50	100	1	0.405
4:58095211:C:T	50	100	1	0.03195
4:58095408:G:C	50	100	0.99	0.2021
4:58095442:T:G	50	100	0.98	0.4056
4:58095447:T:C	50	100	0.99	0.4056
4:58095549:C:G	50	100	0.99	0.04521
4:58095564:T:A	50	98	0.95	0.02288
4:58095611:C:T	50	100	1	0.4054
4:58095829:T:C	50	98	1	0.4069
4:58095926:C:T	50	98	1	0.4069
4:58095939:A:C	50	98	1	0.407
4:58095953:T:G	50	98	1	0.4069
4:58096174:C:T	50	100	1	0.01289
4:58096175:G:T	50	100	1	0.407
4:58096188:C:A	50	100	1	0.407
4:58096189:T:C	50	100	1	0.4072
4:58096410:T:C	50	100	1	0.4065
4:58096411:G:A	50	100	1	0.3856
4:58096590:A:T	46	100	1	0.4065
4:58096775:T:C	50	100	1	0.4072
4:58096995:T:G	50	100	1	0.407
4:58097428:G:A	50	100	1	0.4069
4:58097522:T:A	50	100	1	0.01325
4:58097528:C:T	50	100	1	0.407
4:58097554:T:C	50	100	1	0.407
4:58097578:A:T	50	98	1	0.4074
4:58097807:G:T	50	98	1	0.4072
4:58097833:C:T	50	100	1	0.4074
4:58098142:G:T	50	100	1	0.4074
4:58098213:A:G	50	98	0.92	0.02324
4:58098256:G:A	50	100	1	0.2603
4:58098345:G:T	50	100	1	0.04357
4:58098479:T:C	50	98	1	0.3771
4:58098559:C:G	50	100	1	0.4074
4:58099169:T:A	50	100	1	0.3862
4:58099171:C:T	50	100	1	0.4076
4:58099188:T:C	50	100	1	0.4076
4:58099287:A:G	50	100	1	0.4052
4:58099314:A:G	50	100	1	0.01289
4:58099430:G:A	50	100	1	0.04521
4:58099594:A:G	50	100	1	0.4072
4:58099623:A:G	50	100	1	0.4076
4:58099799:T:G	50	100	1	0.3862
4:58099937:T:C	50	100	1	0.3856
4:58099953:C:T	50	100	1	0.04521
4:58100122:T:A	50	100	1	0.4072
4:58100143:G:A	50	100	1	0.4072
4:58100155:T:C	50	100	1	0.4072
4:58100204:C:T	50	100	1	0.4072
4:58100756:G:A	50	100	0.99	0.4072
4:58100798:G:T	50	100	1	0.02578
4:58100960:C:T	50	100	1	0.3727
4:58101002:A:G	50	100	1	0.01307
4:58101033:C:T	50	100	1	0.09877
4:58101037:C:T	50	100	1	0.4072
4:58101046:A:G	50	100	1	0.2044
4:58101157:G:A	50	100	1	0.4072
4:58101314:T:C	50	100	1	0.3863
4:58101340:T:A	50	100	1	0.01144
4:58101443:T:A	50	100	1	0.3863
4:58101594:G:A	50	100	0.96	0.2269
4:58101762:T:C	50	100	0.95	0.1167
4:58101788:G:A	50	100	1	0.405
4:58101854:C:T	50	100	1	0.04503
4:58101899:G:A	50	100	1	0.4072
4:58102212:C:G	50	100	1	0.01144
4:58102271:A:T	50	100	1	0.4072
4:58102505:G:A	50	100	1	0.3863
4:58102526:C:G	50	100	1	0.4072
4:58102564:G:A	50	100	0.95	0.01761
4:58102673:C:A	50	100	0.97	0.03922
4:58102689:A:T	50	100	0.9	0.0394
4:58102711:A:G	50	100	1	0.4072
4:58102847:A:G	50	100	1	0.405
4:58102879:A:G	50	100	1	0.4072
4:58103012:C:G	50	98	1	0.405
4:58103086:C:T	50	100	1	0.4049
4:58103109:G:A	50	100	1	0.04031
4:58103121:G:A	50	100	0.95	0.09368
4:58103221:G:C	50	100	1	0.407
4:58103252:A:G	50	100	1	0.4049
4:58103304:T:C	50	100	1	0.407
4:58103313:A:G	50	100	1	0.407
4:58103437:G:C	50	100	1	0.03304
4:58103456:A:C	50	100	1	0.407
4:58103491:C:A	50	98	0.97	0.02342
4:58103594:T:C	50	100	0.99	0.319
4:58103656:C:A	50	100	1	0.407
4:58103874:A:G	50	100	1	0.04775
4:58104120:T:C	50	100	1	0.4069
4:58104220:G:A	50	100	1	0.407
4:58104239:A:G	50	100	1	0.2193
4:58104282:T:G	50	100	1	0.03214
4:58104323:G:A	50	100	0.98	0.08515
4:58104362:C:T	50	98	1	0.407
4:58104569:A:G	50	100	1	0.01344
4:58104643:C:G	50	100	1	0.2042
4:58104658:A:G	50	100	1	0.407
4:58105138:C:T	50	100	1	0.4072
4:58105174:G:A	50	100	1	0.0984
4:58105175:C:T	50	100	1	0.0984
4:58105238:T:C	50	100	1	0.4072
4:58105365:G:A	50	100	1	0.4072
4:58105593:A:C	50	100	1	0.4072
4:58105672:G:A	50	100	1	0.1999
4:58105772:G:A	50	100	1	0.4072
4:58105837:G:A	50	98	0.76	0.01779
4:58106002:A:T	50	100	1	0.01344
4:58106277:A:C	50	100	1	0.3867
4:58106624:C:T	50	100	1	0.4072
4:58106661:T:C	50	100	1	0.1995
4:58106986:A:G	50	100	1	0.4072
4:58107175:A:T	50	98	1	0.3863
4:58107205:G:A	50	100	1	0.4072
4:58107278:T:C	50	100	1	0.386
4:58107465:T:C	50	100	0.98	0.01253
4:58107480:A:T	50	100	1	0.4072
4:58107486:T:C	50	100	0.95	0.02687
4:58107613:T:C	50	100	1	0.09877
4:58108236:A:T	50	100	1	0.4072
4:58108259:C:A	50	100	0.99	0.01725
4:58108312:T:C	50	100	1	0.4072
4:58108447:T:C	50	100	1	0.3863
4:58108621:A:T	50	98	1	0.4098
4:58108705:A:G	50	100	1	0.4054
4:58108731:C:T	50	100	0.99	0.4054
4:58108757:C:T	50	100	1	0.2041
4:58109037:G:A	50	100	1	0.4054
4:58109044:G:A	50	100	1	0.4018
4:58109045:A:T	50	100	0.99	0.4025
4:58109116:C:T	50	100	1	0.405
4:58109152:C:T	50	100	0.98	0.02669
4:58109394:T:C	50	100	1	0.4056
4:58109539:C:T	50	100	1	0.4054
4:58109556:G:A	50	100	1	0.4063
4:58109787:T:C	50	98	0.91	0.0158
4:58109835:C:T	50	98	1	0.4067
4:58109836:T:G	50	98	1	0.4063
4:58109975:G:A	50	100	1	0.4054
4:58110042:T:C	50	100	1	0.4054
4:58110076:C:T	50	100	0.99	0.1581
4:58110115:C:T	49	93.9	1	0.4056
4:58110139:T:C	50	76	0.96	0.4116
4:58110190:T:A	50	100	0.93	0.1186
4:58110404:A:G	50	100	1	0.4054
4:58110604:C:T	50	100	1	0.4054
4:58110697:G:T	50	100	0.99	0.3863
4:58110798:A:C	50	100	0.99	0.4056
4:58110806:C:T	50	100	1	0.3863
4:58110820:C:T	50	100	0.99	0.4056
4:58110860:T:C	50	100	0.99	0.4056
4:58110963:C:T	50	100	1	0.01344
4:58111027:C:T	50	100	1	0.1545
4:58111031:T:C	50	100	1	0.3715
4:58111059:A:G	50	98	0.99	0.4054
4:58111170:C:A	50	100	1	0.4054
4:58111193:G:A	50	100	1	0.3862
4:58111420:A:G	50	100	1	0.4054
4:58111458:A:G	50	100	1	0.4054
4:58111471:A:G	50	100	1	0.4054
4:58111519:T:C	50	100	1	0.2039
4:58111536:G:A	50	100	0.99	0.4054
4:58111590:C:A	50	98	0.91	0.0158
4:58111610:A:G	50	100	0.99	0.4056
4:58112121:T:C	50	100	0.98	0.386
4:58112351:G:A	50	100	1	0.4054
4:58112640:C:T	50	100	1	0.3876
4:58112750:A:C	50	100	1	0.4056
4:58112863:G:A	50	100	1	0.4058
4:58112914:C:T	50	100	1	0.406
4:58112924:T:C	50	100	1	0.4061
4:58113005:A:G	50	98	0.91	0.0158
4:58113200:G:C	50	100	1	0.1211
4:58113288:C:T	50	100	1	0.2039
4:58113312:T:C	50	100	1	0.2039
4:58113332:G:A	50	98	1	0.4072
4:58113479:C:T	50	100	1	0.01325
4:58113524:T:C	50	100	1	0.01144
4:58113594:A:C	50	100	1	0.03395
4:58113969:A:C	50	100	0.99	0.4139
4:58113975:C:T	50	100	1	0.01307
4:58113976:G:A	50	100	1	0.4141
4:58114050:A:C	50	100	0.99	0.01162
4:58114334:G:A	50	100	1	0.4143
4:58114346:A:G	50	100	1	0.3825
4:58114378:T:A	50	100	0.99	0.158
4:58114429:T:G	50	100	1	0.4143
4:58114625:C:G	50	100	1	0.4143
4:58114711:T:C	50	100	1	0.4143
4:58114936:G:A	50	100	1	0.3822
4:58115639:T:A	50	100	0.99	0.2211
4:58115803:A:T	50	100	1	0.4167
4:58116387:T:G	50	100	0.98	0.02651
4:58116598:G:A	50	98	1	0.3822
4:58116623:A:T	50	100	0.92	0.0256
4:58116695:T:A	50	100	1	0.1988
4:58116744:G:A	50	100	0.97	0.0423
4:58116777:A:T	50	98	1	0.4161
4:58116788:A:C	50	98	0.99	0.4161
4:58116905:C:T	50	98	1	0.3805
4:58116926:G:C	50	100	0.9	0.1006
4:58116961:G:A	50	98	1	0.4161
4:58117023:T:C	50	100	1	0.01598
4:58117162:C:T	50	98	1	0.3805
4:58117435:A:G	50	100	1	0.1988
4:58117637:T:C	50	100	0.94	0.02215
4:58117979:C:T	50	98	1	0.4185
4:58118142:T:C	50	98	1	0.4185
4:58118185:G:A	50	100	1	0.295
4:58118268:C:T	50	100	0.97	0.03776
4:58118277:T:G	50	98	1	0.3805
4:58118637:A:G	50	100	1	0.01561
4:58118706:A:G	50	100	0.99	0.1382
4:58118788:A:G	50	98	0.99	0.3226
4:58118868:T:C	50	100	1	0.09804
4:58118940:G:A	50	100	0.9	0.01598
4:58118975:G:A	50	100	1	0.01362
4:58119147:T:C	50	100	1	0.3805
4:58119380:T:C	50	100	1	0.3793
4:58119432:A:G	50	100	1	0.01598
4:58119558:A:G	50	100	0.98	0.02451
4:58119570:C:T	50	100	1	0.04521
4:58119876:G:A	50	100	1	0.04539
4:58119891:C:T	50	100	0.99	0.3784
4:58119892:G:A	50	100	1	0.05265
4:58120384:G:C	50	100	1	0.4982
4:58120673:A:G	50	100	1	0.0158
4:58121144:G:A	50	100	1	0.0158
4:58121280:T:G	47	89.4	0.97	0.218
4:58121283:T:G	48	95.8	0.62	0.01253
4:58121284:T:G	46	89.1	0.92	0.3738
4:58121285:T:G	44	97.7	0.66	0.01362
4:58121308:T:C	50	98	0.95	0.01779
4:58121432:G:T	50	100	1	0.0158
4:58121616:T:G	50	100	0.98	0.01707
4:58121710:T:G	50	100	1	0.09931
4:58122143:C:T	50	100	1	0.0394
4:58122750:C:T	50	100	1	0.236
4:58122873:T:C	50	100	1	0.09858
4:58122980:T:C	50	100	0.99	0.02614
4:58122985:T:A	50	100	0.99	0.1111
4:58122986:T:C	50	100	1	0.09949
4:58123265:C:T	50	100	1	0.03958
4:58123451:C:T	50	98	0.95	0.02052
4:58123648:C:T	50	100	1	0.2358
4:58123666:C:T	50	100	1	0.283
4:58123697:A:G	50	100	1	0.3793
4:58123740:A:C	50	100	1	0.1
4:58123846:A:C	50	100	1	0.3838
4:58123995:C:T	50	98	1	0.04775
4:58124047:G:A	50	100	1	0.01307
4:58124141:A:T	50	98	0.96	0.02306
4:58124683:C:A	50	100	1	0.05882
4:58125018:C:T	50	100	1	0.0394
4:58125023:C:T	50	98	0.96	0.02397
4:58125518:G:T	50	100	0.99	0.2162
4:58125810:C:T	50	100	1	0.1291
4:58126344:A:T	50	100	0.99	0.01688
4:58126477:G:A	50	100	1	0.05864
4:58126832:G:A	50	100	0.99	0.1509
4:58126852:G:A	50	100	1	0.1291
4:58126870:T:C	50	100	0.98	0.1291
4:58126878:C:T	50	100	1	0.04412
4:58127112:C:A	50	100	0.99	0.01688
4:58127138:A:T	50	100	1	0.2333
4:58127339:G:T	50	100	1	0.02687
4:58127390:A:G	50	100	0.96	0.04339
4:58127477:A:C	50	100	1	0.05937
4:58127539:A:G	50	100	1	0.05919
4:58127696:G:A	50	100	1	0.05882
4:58127741:A:G	50	100	1	0.04357
4:58127927:T:C	50	100	0.99	0.1265
4:58128038:C:T	50	100	1	0.04593
4:58128257:T:C	50	100	0.99	0.1509
4:58128370:C:A	50	100	0.99	0.1509
4:58128372:A:C	50	100	0.98	0.02923
4:58128740:A:C	50	100	1	0.2344
4:58128938:T:C	50	100	1	0.01307
4:58129026:T:C	50	100	0.99	0.02578
4:58129052:A:G	50	100	1	0.2337
4:58129329:C:G	50	100	1	0.2369
4:58129420:C:A	50	100	1	0.04103
4:58129508:C:T	50	100	1	0.02505
4:58129552:T:A	50	100	1	0.04339
4:58130168:C:T	50	100	1	0.3698
4:58130229:A:T	50	100	0.95	0.04357
4:58130740:T:C	50	100	1	0.2337
4:58130828:G:A	50	100	1	0.03903
4:58131180:G:A	50	100	1	0.03885
4:58131501:G:A	50	96	0.99	0.4695
4:58131580:G:C	50	100	1	0.04321
4:58131598:G:C	50	100	1	0.04321
4:58132721:A:T	50	100	0.99	0.2186
4:58133048:C:T	50	100	1	0.01344
4:58133160:G:C	50	100	1	0.4308
4:58133455:A:G	50	100	0.97	0.02578
4:58133459:T:C	50	100	1	0.01362
4:58134010:C:T	50	100	0.96	0.01834
4:58134090:C:T	50	100	1	0.02288
4:58134104:A:C	50	100	1	0.01344
4:58134215:C:T	50	100	0.99	0.08824
4:58134243:A:G	50	100	0.98	0.02596
4:58134403:T:C	50	100	0.95	0.06282
4:58134469:G:A	50	100	0.98	0.02233
4:58135089:C:T	50	100	0.99	0.4626
4:58135123:T:A	50	100	1	0.01253
4:58135160:G:A	50	100	0.99	0.02033
4:58135807:A:G	50	100	1	0.03413
4:58135857:G:A	50	100	1	0.03214
4:58136082:A:C	50	100	1	0.01344
4:58136542:T:C	49	100	1	0.03413
4:58136578:T:C	50	100	0.93	0.02633
4:58136639:G:T	50	100	1	0.04539
4:58136773:T:C	50	100	1	0.02996
4:58136952:C:T	50	100	0.85	0.01924
4:58137637:G:A	50	100	0.98	0.1362
4:58138154:A:G	50	98	0.99	0.05519
4:58138840:G:A	50	100	1	0.01561
4:58139289:A:T	50	100	1	0.0138
4:58139658:G:C	50	100	1	0.1678
4:58139843:A:C	50	100	1	0.1639
4:58140042:G:C	50	100	1	0.1676
4:58140085:G:A	50	100	1	0.1676
4:58140266:C:T	50	100	0.99	0.02124
4:58140307:T:C	50	100	0.92	0.03286
4:58140625:C:A	50	100	1	0.1679
4:58140681:G:A	50	100	0.99	0.3562
4:58140805:G:A	50	100	1	0.1679
4:58140843:C:G	50	100	1	0.01398
4:58141022:G:T	50	100	1	0.08206
4:58141036:A:T	50	100	0.98	0.02578
4:58141112:A:T	50	100	0.99	0.3649
4:58141472:T:A	50	100	0.98	0.1077
4:58141546:C:T	50	100	0.99	0.02052
4:58141825:T:A	50	100	0.97	0.01779
4:58141832:G:A	50	100	0.91	0.01779
4:58141865:C:G	50	100	0.96	0.04121
4:58141947:T:A	50	100	0.99	0.1334
4:58142045:G:A	50	100	0.98	0.02723
4:58142145:A:T	50	100	1	0.1641
4:58142246:G:A	50	100	0.99	0.3756
4:58142291:G:A	50	100	0.99	0.1839
4:58142312:C:T	50	100	1	0.1678
4:58142417:G:A	50	100	0.97	0.01997
4:58142697:C:A	50	100	0.95	0.02324
4:58142713:T:G	50	100	0.99	0.02723
4:58142795:T:C	50	98	1	0.3377
4:58143153:C:T	50	100	1	0.3553
4:58143494:C:T	50	100	1	0.01997
4:58144511:G:A	50	100	1	0.02124
4:58144888:T:C	50	100	0.99	0.1743
4:58145099:G:A	50	100	1	0.02142
4:58145432:T:C	50	100	0.96	0.02269
4:58145743:C:T	50	100	0.98	0.06954
4:58145759:A:T	50	100	0.99	0.1678
4:58145915:A:G	50	100	0.96	0.03086
4:58147930:C:T	50	100	0.97	0.06718
4:58148003:A:G	50	100	0.96	0.02324
4:58148171:T:C	50	100	1	0.3673
4:58148630:G:A	50	100	0.98	0.01198
4:58148765:A:T	50	100	1	0.02723
4:58148935:T:C	50	100	0.94	0.1707
4:58149223:A:G	50	100	1	0.02124
4:58149313:G:A	50	100	0.99	0.1799
4:58149318:C:T	50	100	1	0.02142
4:58149330:C:T	50	100	1	0.02741
4:58149364:A:G	50	100	0.99	0.1678
4:58149625:C:T	50	100	1	0.01398
4:58149626:G:A	50	100	0.99	0.0216
4:58149680:G:T	50	100	1	0.02723
4:58149710:A:T	50	100	0.99	0.3578
4:58149983:G:A	50	100	0.99	0.02033
4:58149999:C:T	50	98	0.96	0.01707
4:58150014:C:A	50	100	1	0.15310000000000001
4:58150347:C:T	50	100	1	0.15310000000000001
4:58150370:G:A	50	100	1	0.0158
4:58150468:C:T	50	100	1	0.02124
4:58150800:A:T	50	100	0.99	0.1656
4:58150904:A:T	50	100	1	0.3379
4:58150976:C:G	50	100	0.99	0.1394
4:58150977:G:A	50	100	1	0.01943
4:58151001:A:G	50	100	1	0.154
4:58151032:A:G	50	100	1	0.1037
4:58151116:G:A	50	100	1	0.2377
4:58151196:G:A	50	100	0.95	0.02723
4:58151393:C:T	50	100	0.97	0.154
4:58151435:C:T	50	100	0.99	0.3646
4:58151603:G:A	50	98	1	0.1658
4:58151609:C:T	50	100	1	0.1659
4:58151650:G:T	50	100	0.99	0.3644
4:58152080:G:A	50	100	1	0.3379
4:58152526:T:G	50	100	0.99	0.2053
4:58152552:C:T	50	100	0.99	0.364
4:58152585:G:A	50	100	1	0.1694
4:58152684:A:G	50	100	1	0.2052
4:58152979:T:C	50	100	0.99	0.1033
4:58153405:A:C	50	100	0.98	0.1198
4:58153628:A:C	50	100	1	0.1658
4:58154234:T:C	50	100	1	0.1245
4:58154577:G:C	50	100	1	0.36
4:58154578:G:T	50	100	1	0.36
4:58154670:C:T	50	100	0.99	0.07062
4:58154804:C:T	50	100	0.88	0.0276
4:58154810:C:A	50	100	0.99	0.01126
4:58154868:A:G	50	100	1	0.01416
4:58154976:A:G	50	100	1	0.3086
4:58155150:G:C	50	100	1	0.3658
4:58155269:G:A	50	100	1	0.01416
4:58155864:G:A	50	100	0.99	0.1396
4:58156423:T:C	50	100	0.99	0.06318
4:58156444:G:T	50	100	0.99	0.01997
4:58156579:T:C	50	100	0.99	0.1659
4:58156585:A:G	50	100	0.97	0.02741
4:58156785:A:G	50	100	0.95	0.0216
4:58156995:G:A	50	100	0.95	0.03105
4:58157110:G:T	50	98	0.99	0.2378
4:58157147:A:G	50	100	0.99	0.1659
4:58157310:T:C	50	100	0.99	0.3598
4:58157516:T:G	49	98	1	0.1698
4:58157524:G:T	49	98	1	0.1659
4:58157641:C:G	49	100	0.98	0.09259
4:58157867:A:G	50	100	1	0.1659
4:58157992:G:A	50	100	0.98	0.1037
4:58159290:C:T	50	100	0.99	0.01598
4:58159318:A:C	50	100	1	0.1661
4:58159497:C:T	50	100	0.98	0.02433
4:58159663:A:G	49	100	0.76	0.01344
4:58159755:G:A	50	100	1	0.1514
4:58160383:C:T	50	100	0.99	0.01598
4:58160778:C:T	50	98	0.98	0.4439
4:58160827:C:T	50	98	0.96	0.3163
4:58160859:T:C	50	100	1	0.01525
4:58160947:C:A	50	100	0.99	0.01344
4:58160951:A:G	50	98	0.96	0.2373
4:58161166:G:A	50	100	0.99	0.1966
4:58161175:T:A	50	100	0.99	0.1961
4:58161467:A:C	50	98	0.95	0.2115
4:58161754:G:A	50	100	0.97	0.2377
4:58161950:G:A	50	100	0.98	0.1959
4:58162197:T:G	50	98	0.97	0.3422
4:58162254:A:T	50	98	0.96	0.3424
4:58162492:A:C	50	100	0.98	0.01434
4:58162720:G:A	50	98	0.96	0.3348
4:58163556:C:G	50	100	0.97	0.1823
4:58163722:T:C	50	100	0.94	0.1106
4:58164034:C:A	50	100	0.77	0.01906
4:58164272:T:C	50	100	0.91	0.04339
4:58164314:G:T	50	100	0.94	0.01235
4:58164484:C:T	50	100	0.92	0.08769
4:58164753:G:T	50	100	0.93	0.08533
4:58164904:T:G	50	98	0.94	0.2378
4:58164923:T:C	50	100	0.96	0.193
4:58166103:T:A	50	100	0.97	0.122
4:58166268:T:C	50	96	0.92	0.4764
4:58166622:G:A	50	98	0.95	0.2086
4:58166634:C:G	50	100	0.95	0.07934
4:58166817:T:C	50	98	0.99	0.01543
4:58166835:A:T	50	100	0.9	0.01634
4:58167761:T:C	50	100	0.98	0.05574
4:58167851:T:A	50	96	0.95	0.4998
4:58168642:T:C	50	98	0.89	0.05737
4:58169003:C:T	50	100	0.98	0.1216
4:58169229:G:A	50	100	0.99	0.1291
4:58169359:A:G	50	100	0.98	0.02959
4:58169792:T:C	50	100	0.99	0.1737
4:58170552:T:C	50	100	0.99	0.1723
4:58170650:G:A	50	100	0.99	0.236
4:58170960:G:A	50	100	0.98	0.4359
4:58171095:A:G	50	100	0.99	0.1024
4:58172295:C:T	50	100	0.99	0.1162
4:58172297:C:T	50	98	1	0.01688
4:58172358:G:A	50	100	1	0.08424
4:58173166:G:A	50	100	1	0.0167
4:58173852:T:G	50	100	0.97	0.04067
4:58173973:C:T	50	100	0.95	0.03123
4:58174069:G:A	50	100	1	0.09768
4:58174788:G:A	50	98	0.7	0.01779
4:58175386:A:G	50	100	1	0.1307
4:58176043:C:T	50	100	0.99	0.4346
4:58176276:G:C	50	100	1	0.1026
4:58176463:C:G	50	100	0.96	0.03232
4:58176485:T:A	50	100	0.97	0.03359
4:58176898:T:C	50	100	1	0.0167
4:58176994:T:C	50	100	1	0.01688
4:58177140:G:T	50	100	1	0.1026
4:58177171:T:A	50	100	1	0.0167
4:58177192:C:G	50	100	0.98	0.0581
4:58177202:G:A	50	100	1	0.03177
4:58177665:T:G	50	100	0.95	0.0797
4:58178142:T:C	50	98	0.99	0.4321
4:58178204:A:G	50	100	1	0.1028
4:58178207:G:A	50	100	1	0.1026
4:58178252:C:T	50	100	1	0.04521
4:58178340:C:T	50	100	1	0.0138
4:58178497:G:A	50	100	0.95	0.01543
4:58178629:G:A	50	100	1	0.1581
4:58178985:C:T	50	100	1	0.1583
4:58178993:C:T	50	100	1	0.0167
4:58179064:G:T	50	100	1	0.1026
4:58179414:T:C	50	100	1	0.1026
4:58179742:G:A	50	100	1	0.0138
4:58179950:A:G	50	100	1	0.1026
4:58180109:C:T	50	100	1	0.0167
4:58180744:C:T	50	100	1	0.2235
4:58180991:A:G	50	100	1	0.1581
4:58181706:C:T	50	100	1	0.3402
4:58181867:C:T	50	100	1	0.0167
4:58182752:C:A	50	100	1	0.0167
4:58182798:G:A	50	100	1	0.03159
4:58183430:T:C	50	100	1	0.1028
4:58183603:A:G	50	100	0.99	0.2226
4:58183626:T:C	50	100	1	0.07099
4:58183681:T:C	50	100	1	0.07117
4:58184152:G:C	50	100	1	0.07099
4:58184235:C:T	50	100	0.99	0.2142
4:58184262:G:T	50	100	0.99	0.1091
4:58184312:G:A	50	100	0.99	0.01126
4:58184352:C:A	50	100	1	0.1164
4:58184376:A:G	50	100	1	0.1029
4:58184499:G:A	50	100	1	0.02397
4:58184768:G:A	50	100	1	0.1923
4:58185071:G:A	50	100	1	0.01924
4:58185127:A:C	50	94	0.89	0.319
4:58185128:A:C	50	92	0.92	0.2426
4:58185129:A:C	50	90	0.94	0.1309
4:58185130:A:C	50	96	0.94	0.05882
4:58185131:A:C	50	96	0.84	0.01924
4:58185138:T:A	50	92	0.97	0.159
4:58185146:A:T	49	100	0.99	0.4473
4:58185184:G:A	50	100	1	0.1028
4:58185228:A:G	50	100	1	0.1028
4:58185385:C:T	50	100	1	0.1028
4:58185424:C:T	50	100	1	0.1031
4:58185546:C:T	50	100	1	0.03177
4:58185732:G:C	50	100	0.96	0.01761
4:58186533:G:A	50	100	1	0.4477
4:58186550:A:T	50	100	1	0.1031
4:58186750:G:C	50	100	1	0.09786
4:58186907:T:A	50	100	0.96	0.05556
4:58187049:C:A	50	100	1	0.4477
4:58187259:T:C	50	100	1	0.09786
4:58187719:T:A	49	100	1	0.1028
4:58187921:A:G	50	100	1	0.1028
4:58188073:A:T	50	100	1	0.3428
4:58188745:G:A	50	100	1	0.1037
4:58188975:G:C	50	100	1	0.01071
4:58189596:T:C	50	100	1	0.01997
4:58189686:A:G	50	98	0.98	0.217
4:58191270:G:C	50	100	1	0.04521
4:58191528:G:A	50	100	1	0.0138
4:58191608:G:A	50	98	0.96	0.03359
4:58191629:T:C	50	100	0.99	0.1024
4:58191809:C:T	50	100	1	0.03105
4:58191990:A:G	50	100	1	0.03304
4:58192959:G:C	50	100	1	0.01071
4:58193003:T:C	50	100	1	0.0167
4:58193407:T:C	50	100	0.89	0.04575
4:58193591:A:C	50	100	0.96	0.01761
4:58193680:T:C	50	100	1	0.03086
4:58193707:T:C	50	100	0.99	0.2251
4:58193993:A:C	49	100	0.99	0.01543
4:58194335:G:A	50	100	1	0.06935
4:58194358:C:T	50	100	0.91	0.02469
4:58194499:A:G	49	100	1	0.0167
4:58195736:T:C	50	100	0.83	0.01307
4:58196266:T:C	50	100	1	0.01543
4:58197122:C:G	50	100	1	0.01053
4:58197471:T:G	50	100	1	0.0167
4:58197753:A:G	50	100	1	0.0158
4:58198018:A:T	50	100	1	0.4214
4:58198474:C:A	50	100	1	0.01452
4:58198477:G:A	50	100	1	0.01598
4:58199306:T:C	50	100	1	0.04521
4:58199438:T:G	50	100	0.98	0.05755
4:58199795:A:G	50	100	1	0.02869
4:58199973:G:T	50	100	0.98	0.02923
4:58200723:A:G	50	100	1	0.01035
4:58200946:G:A	50	100	1	0.1314
4:58201081:G:A	50	100	1	0.01997
4:58201218:C:A	50	100	1	0.04557
4:58201552:G:A	50	100	1	0.4343
4:58201648:C:G	50	100	1	0.04557
4:58202237:G:A	50	100	0.98	0.04575
4:58202244:A:G	50	100	0.98	0.08243
4:58202311:G:C	50	100	1	0.1309
4:58202470:T:G	50	100	1	0.07988
4:58203238:A:G	50	100	1	0.0167
4:58203508:A:T	50	100	1	0.407
4:58204002:G:A	50	100	1	0.0167
4:58204025:C:T	50	100	1	0.3602
4:58205217:A:T	50	100	0.99	0.2215
4:58205283:T:C	50	100	1	0.4949
4:58205301:T:C	50	100	1	0.04267
4:58205319:A:G	50	100	1	0.4405
4:58205493:A:G	50	100	1	0.07843
4:58205547:G:A	49	100	1	0.0167
4:58206506:T:C	50	100	1	0.3575
4:58207530:G:T	50	100	1	0.01053
4:58207811:A:G	50	100	1	0.02106
4:58208490:G:A	50	100	0.99	0.2177
4:58208660:A:T	50	100	1	0.36
4:58210075:G:A	50	100	0.96	0.06227
4:58210140:T:C	50	100	1	0.04557
4:58210552:C:T	50	100	1	0.04521
4:58210686:T:C	50	100	1	0.06899
4:58210745:G:A	50	100	1	0.07843
4:58211619:C:G	50	100	1	0.4624
4:58211993:G:A	50	100	1	0.4219
4:58212608:C:T	50	100	1	0.02469
4:58212625:G:C	50	100	1	0.07843
4:58212982:T:A	50	100	1	0.4374
4:58213436:G:A	50	98	0.98	0.03631
4:58213570:A:G	50	100	1	0.01725
4:58213899:A:G	50	100	1	0.4976
4:58213959:T:C	50	100	1	0.0167
4:58214143:G:A	50	100	1	0.0167
4:58214394:T:G	50	100	1	0.0167
4:58214513:C:T	50	100	1	0.04557
4:58214701:C:T	50	100	1	0.04012
4:58214932:C:G	50	100	1	0.07825
4:58215169:C:A	50	100	1	0.4375
4:58215270:T:A	50	100	1	0.409
4:58215968:A:G	50	100	1	0.0167
4:58216173:A:G	50	100	1	0.4975
4:58216200:T:G	50	100	1	0.05792
4:58216292:A:G	50	98	0.96	0.03304
4:58216294:A:G	50	100	0.99	0.2139
4:58216677:G:C	50	100	0.9	0.01997
4:58216789:G:C	50	100	1	0.3595
4:58218045:C:G	50	100	1	0.01126
4:58218308:T:G	50	100	1	0.4089
4:58218839:A:G	49	100	1	0.3593
4:58219780:A:G	50	100	0.99	0.2044
4:58220015:C:T	50	100	1	0.01416
4:58220103:C:T	50	100	1	0.01416
4:58220740:C:T	50	100	0.98	0.04121
4:58221083:G:A	50	100	1	0.4374
4:58221265:A:C	50	100	0.99	0.2044
4:58221365:A:G	50	100	1	0.3598
4:58221792:A:C	50	100	1	0.2217
4:58222067:C:G	50	100	1	0.3588
4:58222245:T:C	50	98	0.89	0.01398
4:58222803:A:G	50	100	1	0.2213
4:58223264:G:T	50	98	0.99	0.2057
4:58224028:A:G	50	100	1	0.0167
4:58224577:G:T	50	100	1	0.0167
4:58224931:G:A	50	98	1	0.04521
4:58225038:C:T	50	100	0.99	0.07825
4:58226937:C:A	50	100	0.98	0.07825
4:58227463:C:T	50	100	1	0.2213
4:58227659:C:T	50	100	0.98	0.05773
4:58227943:T:G	50	100	1	0.3863
4:58227977:T:C	50	100	1	0.03177
4:58228426:G:A	50	100	1	0.2162
4:58228548:C:T	50	100	1	0.0167
4:58228741:G:C	50	100	1	0.05047
4:58228758:T:G	50	98	0.93	0.02124
4:58228813:T:C	50	100	1	0.0167
4:58229235:T:C	50	100	0.84	0.02651
4:58229762:A:C	50	100	0.99	0.1877
4:58229832:C:T	50	100	1	0.2217
4:58230089:T:C	50	100	0.97	0.02251
4:58230202:A:G	49	100	1	0.2217
4:58230362:A:G	50	96	1	0.3858
4:58230375:T:A	49	100	1	0.0167
4:58230786:T:C	50	100	0.98	0.06881
4:58231932:A:T	50	100	0.99	0.2338
4:58232220:A:C	50	100	0.95	0.02996
4:58232906:T:G	50	100	1	0.01162
4:58233445:C:T	50	100	0.99	0.1986
4:58234095:T:A	50	100	1	0.01362
4:58234241:C:T	50	100	1	0.01053
4:58234495:A:G	50	100	0.96	0.03214
4:58234698:T:C	50	100	1	0.03068
4:58235085:T:G	50	100	1	0.06245
4:58235131:C:T	50	100	1	0.07934
4:58235646:C:T	50	100	0.97	0.1732
4:58235813:T:C	50	100	1	0.06972
4:58236370:T:C	50	100	0.99	0.03558
4:58236387:C:A	50	100	1	0.01362
4:58236671:C:T	50	100	1	0.01362
4:58236917:T:C	50	100	1	0.06245
4:58237502:G:A	50	100	1	0.405
4:58237689:T:C	50	100	1	0.1839
4:58238402:G:A	50	100	1	0.06972
4:58238555:C:T	50	100	1	0.2155
4:58239042:C:T	50	100	0.99	0.2622
4:58240566:T:C	50	100	1	0.06954
4:58240768:C:T	50	100	1	0.4085
4:58241083:G:A	50	100	0.99	0.01289
4:58241221:G:A	50	100	0.91	0.01362
4:58241672:G:C	50	100	1	0.1808
4:58242027:C:T	50	100	1	0.07898
4:58242706:T:G	50	100	1	0.4176
4:58242889:G:A	50	100	1	0.2155
4:58243123:A:G	50	100	1	0.2151
4:58243569:G:A	50	100	0.99	0.06409
4:58243777:C:T	50	100	1	0.08733
4:58244116:T:C	50	100	1	0.01561
4:58244142:C:T	50	100	1	0.01253
4:58244353:G:A	50	100	1	0.02996
4:58244570:A:G	50	100	0.98	0.03577
4:58245853:G:A	50	100	1	0.2121
4:58246001:T:G	50	100	1	0.07879
4:58246197:G:A	50	100	1	0.01271
4:58246468:C:A	50	100	1	0.3328
4:58246553:C:A	50	100	1	0.01253
4:58246869:A:G	50	100	1	0.01017
4:58246908:G:A	50	100	1	0.4127
4:58246993:G:A	50	100	1	0.4403
4:58247073:C:T	50	100	1	0.4129
4:58247139:C:T	50	100	1	0.1737
4:58247187:A:T	50	100	0.99	0.1244
4:58247594:T:A	50	100	1	0.01253
4:58247683:A:C	50	100	1	0.07879
4:58247748:C:A	50	98	1	0.4394
4:58248047:A:C	50	100	1	0.01253
4:58249530:T:C	50	100	1	0.1736
4:58249692:T:C	50	100	1	0.01743
4:58249748:C:T	50	98	0.92	0.1046
4:58250150:C:T	50	100	0.98	0.01471
4:58250156:G:A	50	100	1	0.08678
4:58250383:A:C	50	100	1	0.01253
4:58250411:C:A	50	100	1	0.01253
4:58250664:C:T	50	100	1	0.07952
4:58250727:C:T	50	100	1	0.01743
4:58250916:G:T	50	100	1	0.01271
4:58251013:C:A	50	100	0.99	0.1538
4:58251086:A:G	50	100	1	0.01253
4:58251112:T:C	50	100	1	0.01253
4:58251150:G:C	50	100	1	0.01253
4:58251196:C:A	50	100	1	0.4693
4:58251234:A:G	50	100	1	0.01253
4:58251284:C:T	50	100	1	0.01198
4:58251311:A:G	50	100	1	0.07898
4:58251618:G:A	50	100	1	0.03758
4:58251746:A:C	50	100	0.84	0.02651
4:58251752:T:C	50	100	1	0.01253
4:58251759:G:A	50	100	0.99	0.02233
4:58251767:A:G	50	100	1	0.01253
4:58251836:C:T	50	100	1	0.06282
4:58252014:A:G	50	100	1	0.01271
4:58252022:T:C	50	100	1	0.01253
4:58252065:C:T	50	100	1	0.01253
4:58252391:C:T	50	100	1	0.01253
4:58252429:C:A	50	100	1	0.01253
4:58252441:A:C	50	100	1	0.1861
4:58252645:T:C	50	100	1	0.4129
4:58252791:A:G	50	100	1	0.01253
4:58252939:G:C	50	100	1	0.01253
4:58252966:C:A	50	100	0.98	0.01543
4:58253116:C:T	50	100	1	0.0158
4:58253300:A:C	50	100	1	0.01743
4:58253574:A:G	50	100	1	0.07898
4:58253772:G:T	50	100	1	0.01271
4:58253801:G:T	50	100	1	0.01253
4:58253988:C:T	50	98	0.99	0.1255
4:58254222:T:G	50	100	0.98	0.01398
4:58254339:C:T	50	100	1	0.215
4:58254708:T:C	50	98	0.83	0.03922
4:58254902:C:A	50	100	0.97	0.2186
4:58254903:A:C	50	100	0.98	0.2106
4:58255501:A:G	50	100	1	0.09731
4:58255652:G:A	50	100	1	0.215
4:58255669:G:A	50	100	1	0.08715
4:58256443:G:C	50	100	1	0.01561
4:58256658:A:T	50	100	1	0.3969
4:58256661:C:A	50	100	1	0.07952
4:58256730:G:A	50	100	1	0.4212
4:58256890:T:G	50	100	0.98	0.01634
4:58256985:T:C	50	100	0.98	0.4218
4:58257059:C:T	50	100	1	0.07044
4:58257132:G:A	50	100	1	0.1754
4:58257481:T:G	50	100	0.98	0.08025
4:58257501:A:G	50	100	1	0.05265
4:58257732:C:T	50	100	1	0.01543
4:58257733:G:A	50	100	1	0.06645
4:58257920:G:C	50	100	1	0.01616
4:58257999:A:G	50	100	1	0.01543
4:58258350:G:A	50	100	1	0.01543
4:58258984:C:T	50	100	1	0.0374
4:58259023:A:C	50	98	1	0.4956
4:58259796:G:T	50	96	1	0.4192
4:58260312:C:T	50	100	1	0.01616
4:58260373:G:A	50	100	0.95	0.01289
4:58260452:A:C	50	100	1	0.06699
4:58260469:A:G	50	100	0.88	0.01525
4:58260500:G:A	50	100	1	0.06718
4:58260804:C:T	50	96	1	0.4993
4:58260817:G:A	50	100	1	0.06155
4:58260851:G:A	50	100	1	0.06699
4:58260976:C:T	50	100	1	0.1725
4:58262285:T:C	50	100	0.99	0.08043
4:58262335:A:G	50	100	1	0.1026
4:58262549:C:A	50	100	1	0.01107
4:58262752:C:T	50	100	1	0.08624
4:58262896:A:T	50	100	1	0.06699
4:58263601:G:A	50	100	1	0.4129
4:58263786:C:A	50	100	1	0.1752
4:58264367:T:C	49	100	1	0.4203
4:58264845:C:T	50	100	1	0.4129
4:58264931:T:C	50	100	1	0.4646
4:58264932:C:G	50	100	1	0.01253
4:58265214:G:A	50	100	1	0.4125
4:58265773:G:A	50	100	1	0.1024
4:58266473:G:A	50	100	0.98	0.09078
4:58266663:C:A	50	100	1	0.01616
4:58266876:G:A	50	100	1	0.01489
4:58266924:C:T	50	100	1	0.4203
4:58267071:T:C	50	100	1	0.01489
4:58267114:C:T	50	100	1	0.08551
4:58267137:G:C	50	100	1	0.07099
4:58267180:C:A	50	100	1	0.4129
4:58267957:A:G	50	100	0.99	0.2121
4:58268544:C:T	50	100	1	0.01943
4:58269108:G:T	50	100	1	0.4203
4:58269219:A:T	50	100	1	0.08624
4:58269272:C:T	50	100	1	0.4129
4:58269273:A:G	50	100	0.97	0.01943
4:58269519:A:T	50	100	1	0.07117
4:58269536:A:G	50	100	1	0.01471
4:58269651:C:T	50	100	1	0.4203
4:58269917:C:T	50	100	1	0.4203
4:58271518:G:C	50	100	1	0.0325
4:58271629:G:A	50	100	1	0.4572
4:58272549:A:G	50	100	1	0.47
4:58272594:T:G	50	100	1	0.01198
4:58272732:T:C	50	100	1	0.2133
4:58272923:C:T	50	100	1	0.1843
4:58273403:T:A	50	100	1	0.4138
4:58274312:A:G	50	100	1	0.4129
4:58274721:G:T	50	100	1	0.02306
4:58275169:A:T	50	100	1	0.07099
4:58275396:C:T	50	100	1	0.4136
4:58275904:T:C	50	100	1	0.01198
4:58276182:C:T	50	100	1	0.02306
4:58277285:A:G	50	100	1	0.4136
4:58277445:T:A	49	87.8	0.9	0.305
4:58277446:T:A	50	88	0.98	0.3942
4:58277501:G:A	50	98	1	0.4127
4:58277502:C:T	50	100	0.99	0.2126
4:58277582:G:A	50	100	0.99	0.2124
4:58277650:G:A	50	100	1	0.0915
4:58277686:C:T	50	100	1	0.01198
4:58277812:A:T	50	100	1	0.02306
4:58278372:A:C	50	100	1	0.0325
4:58278846:T:C	50	100	1	0.01471
4:58278890:C:T	50	100	1	0.2219
4:58279267:A:C	48	93.8	0.99	0.2046
4:58279620:T:C	50	100	1	0.01471
4:58280205:T:G	50	100	1	0.06954
4:58280214:G:A	50	100	1	0.4359
4:58280770:T:A	50	100	1	0.03268
4:58280804:T:C	50	100	1	0.0374
4:58281359:C:T	50	100	1	0.413
4:58281400:C:T	50	100	0.99	0.4695
4:58281708:C:T	50	100	1	0.01271
4:58281773:T:C	50	100	1	0.4383
4:58282086:C:T	50	100	1	0.01489
4:58282483:C:T	50	100	0.94	0.01961
4:58282585:T:A	50	100	1	0.4154
4:58283008:C:G	50	100	0.99	0.4837
4:58283117:A:T	50	100	1	0.4154
4:58283813:G:A	50	100	1	0.4867
4:58283942:A:G	50	100	1	0.01834
4:58284385:C:T	50	100	1	0.08696
4:58284430:C:T	50	100	1	0.4862
4:58284469:T:G	50	100	1	0.02215
4:58284657:C:A	50	100	0.99	0.0216
4:58284891:C:A	50	100	0.99	0.2121
4:58284930:T:A	50	100	1	0.02633
4:58285042:T:C	50	100	1	0.02215
4:58285240:A:G	50	100	1	0.02215
4:58285415:T:G	50	98	0.99	0.28
4:58285637:T:A	50	100	1	0.02215
4:58286018:T:C	50	100	1	0.4236
4:58286198:A:G	50	100	1	0.2122
4:58286398:A:G	50	100	1	0.2122
4:58286417:C:T	50	100	1	0.4464
4:58286471:A:C	50	100	0.99	0.1721
4:58286728:C:T	50	100	1	0.4236
4:58287062:T:A	50	100	1	0.2122
4:58287253:T:G	50	100	0.97	0.02142
4:58287424:C:T	50	100	1	0.07589
4:58287535:C:T	50	100	1	0.4234
4:58287627:T:C	50	100	1	0.3328
4:58287880:T:C	50	100	0.99	0.3203
4:58287967:C:A	50	100	1	0.2122
4:58288660:A:G	50	100	1	0.2126
4:58288762:G:A	50	100	1	0.02633
4:58288982:A:C	50	100	1	0.2126
4:58289187:T:G	50	100	1	0.2126
4:58289243:C:T	50	100	0.99	0.1981
4:58289376:T:C	50	100	1	0.01961
4:58289821:A:T	50	98	0.96	0.372
4:58289828:C:G	50	100	1	0.2124
4:58289994:G:T	50	100	1	0.2124
4:58290153:A:G	50	100	1	0.2124
4:58290195:T:C	50	100	1	0.1106
4:58290328:G:A	50	100	1	0.2122
4:58290348:A:G	50	100	1	0.2124
4:58290372:T:C	50	100	1	0.2124
4:58290508:T:C	50	98	0.98	0.03649
4:58290585:A:T	50	100	0.99	0.02251
4:58290614:C:T	50	100	1	0.2122
4:58290685:G:A	50	98	1	0.1276
4:58290704:A:G	50	100	1	0.2124
4:58290709:T:C	50	100	1	0.11
4:58290934:G:A	50	100	0.97	0.02142
4:58291022:A:G	50	98	1	0.1276
4:58291095:T:G	50	100	0.88	0.01707
4:58291122:C:T	50	100	0.98	0.0118
4:58291367:A:G	50	100	1	0.2126
4:58291368:G:A	50	100	1	0.2124
4:58291376:T:C	50	100	1	0.4234
4:58291691:A:G	50	94	1	0.1275
4:58291911:A:G	50	100	1	0.2121
4:58291992:T:C	50	100	1	0.2121
4:58291993:G:A	50	100	1	0.2121
4:58292014:C:G	50	98	1	0.2119
4:58292158:C:G	50	100	1	0.2119
4:58292191:C:T	50	100	1	0.2121
4:58292261:C:G	50	100	1	0.2121
4:58292280:C:T	50	100	1	0.211
4:58292281:G:A	50	100	0.99	0.02614
4:58292312:G:A	50	100	1	0.2121
4:58292431:G:A	50	100	1	0.2121
4:58292471:G:A	50	100	1	0.2121
4:58292489:C:A	50	100	0.99	0.02251
4:58292500:G:A	50	100	1	0.2121
4:58292846:C:T	50	100	1	0.2119
4:58292894:G:A	50	100	1	0.2121
4:58293064:G:A	50	100	1	0.02633
4:58293107:A:G	50	100	1	0.2121
4:58293163:G:A	50	100	1	0.2117
4:58293184:A:G	50	100	1	0.09641
4:58293243:G:A	50	100	1	0.02633
4:58293254:C:T	50	100	0.9	0.01416
4:58293463:A:T	50	100	1	0.2117
4:58293579:C:A	50	100	1	0.2119
4:58293590:A:G	50	100	1	0.4236
4:58293601:T:C	50	100	1	0.11
4:58293730:T:C	50	100	1	0.2086
4:58293880:C:T	50	100	1	0.2119
4:58294080:G:A	50	100	1	0.08551
4:58294399:C:T	50	100	1	0.2115
4:58294561:C:T	50	100	0.98	0.02941
4:58294798:G:T	50	100	0.98	0.04611
4:58294799:A:T	50	100	0.98	0.04611
4:58294822:G:T	50	100	1	0.2115
4:58294861:G:A	50	100	1	0.4236
4:58294961:G:A	50	100	1	0.08588
4:58295253:G:C	50	100	1	0.2117
4:58295524:G:A	50	100	0.98	0.0167
4:58295594:G:C	50	98	0.97	0.0276
4:58295600:A:G	50	100	1	0.09659
4:58295612:G:A	50	100	0.99	0.1708
4:58296140:T:C	50	100	0.98	0.01416
4:58296545:G:A	50	100	1	0.2117
4:58297044:A:C	50	100	0.97	0.02215
4:58297254:C:A	50	100	1	0.2117
4:58297586:A:G	49	100	1	0.08769
4:58298418:A:G	50	98	0.98	0.01344
4:58299820:T:C	50	100	0.98	0.04412
4:58300061:G:A	50	100	0.99	0.1765
4:58300512:C:T	50	100	1	0.06391
4:58300833:A:C	50	100	0.99	0.02088
4:58300984:G:A	50	100	0.99	0.1767
4:58301924:C:T	50	100	1	0.06554
4:58301943:A:G	50	100	0.99	0.3488
4:58302084:T:A	50	100	1	0.03014
4:58302325:T:C	50	100	0.99	0.1767
4:58302597:A:G	50	100	1	0.2433
4:58302921:C:T	50	98	0.99	0.1765
4:58302922:T:G	50	100	1	0.4239
4:58304025:C:G	50	100	0.98	0.1772
4:58304116:C:T	50	100	1	0.01035
4:58304331:G:A	50	100	1	0.4397
4:58304338:C:G	50	100	0.99	0.2121
4:58305216:G:A	50	100	0.96	0.03214
4:58305224:G:A	50	100	0.98	0.01144
4:58305233:T:C	50	100	0.99	0.1765
4:58305292:G:A	50	100	0.99	0.06645
4:58305330:C:T	50	100	1	0.2827
4:58305355:C:T	50	100	1	0.06427
4:58305587:C:T	50	100	1	0.02233
4:58305686:A:C	50	98	0.98	0.1291
4:58306003:C:G	50	100	1	0.0158
4:58306406:C:T	50	100	0.99	0.1765
4:58306776:G:A	50	100	0.99	0.1797
4:58306862:A:G	50	100	1	0.4395
4:58306886:A:T	50	100	0.99	0.2502
4:58307092:G:T	50	100	1	0.2115
4:58307227:T:C	50	100	0.99	0.01289
4:58307467:G:A	50	100	0.99	0.0138
4:58307695:T:G	50	100	1	0.2435
4:58307909:G:A	50	100	0.99	0.1765
4:58308183:A:G	50	100	1	0.2113
4:58308310:T:C	50	100	1	0.283
4:58308358:G:A	50	98	0.98	0.04484
4:58308375:C:T	50	98	0.98	0.02215
4:58308592:G:A	50	100	0.99	0.2433
4:58309033:A:G	50	98	1	0.2113
4:58309627:G:A	50	98	0.93	0.03468
4:58309819:C:T	50	100	1	0.4395
4:58309838:C:T	50	98	0.99	0.2088
4:58310101:C:T	50	100	0.99	0.04339
4:58310658:A:G	50	100	1	0.02687
4:58310731:C:G	50	100	0.98	0.02251
4:58310909:C:T	50	100	0.99	0.09513
4:58311012:G:A	50	100	0.99	0.2435
4:58311122:T:A	50	100	1	0.0305
4:58311140:G:A	50	100	0.99	0.01398
4:58311175:C:G	50	100	1	0.4395
4:58312695:A:G	50	100	1	0.07044
4:58314489:C:T	50	100	0.98	0.02106
4:58314762:A:G	50	100	1	0.06409
4:58315652:G:A	50	100	0.99	0.0158
4:58315910:G:T	50	100	1	0.05374
4:58316075:C:T	50	100	0.98	0.06572
4:58316100:C:T	50	100	1	0.4424
4:58316745:T:C	50	100	1	0.02251
4:58317100:G:A	50	100	1	0.4424
4:58317745:C:G	50	100	1	0.4424
4:58317768:A:G	50	100	1	0.4081
4:58318198:G:A	50	100	1	0.408
4:58319173:T:A	50	100	0.91	0.01888
4:58319632:A:G	50	98	1	0.3691
4:58320414:A:G	50	100	0.98	0.0443
4:58320438:G:A	50	100	1	0.02832
4:58321266:C:T	50	100	0.99	0.06373
4:58321331:G:C	50	98	0.99	0.03577
4:58321430:T:C	50	100	1	0.01707
4:58321494:T:C	50	100	1	0.03014
4:58321553:C:A	50	100	0.98	0.0443
4:58321645:G:A	50	100	1	0.3012
4:58323494:G:A	50	100	0.96	0.0541
4:58323509:G:A	49	100	0.97	0.06445
4:58323697:T:C	50	100	1	0.301
4:58323736:G:A	50	100	1	0.4072
4:58323935:C:T	50	100	1	0.03068
4:58323941:C:T	50	100	1	0.4072
4:58324515:C:T	50	98	1	0.0837
4:58324533:T:C	46	100	0.97	0.03304
4:58324605:T:C	34	82.4	0.84	0.07335
4:58324749:C:A	50	100	1	0.08061
4:58325257:C:T	50	100	1	0.4074
4:58325529:A:T	50	96	1	0.3971
4:58325572:C:T	50	100	1	0.4424
4:58326421:G:A	50	100	1	0.06627
4:58327290:A:C	50	100	0.99	0.4074
4:58327412:T:C	50	100	1	0.0837
4:58327508:G:T	49	100	1	0.4423
4:58327797:A:G	49	100	1	0.4072
4:58327823:G:A	49	100	1	0.301
4:58327906:G:A	50	96	0.98	0.06481
4:58328022:A:G	49	100	1	0.4072
4:58328030:A:G	49	100	1	0.3649
4:58328041:T:C	49	100	0.99	0.4065
4:58328129:C:T	48	97.9	1	0.3649
4:58328172:C:T	48	100	0.99	0.03631
4:58328184:C:T	47	95.7	0.98	0.0984
4:58328185:G:A	49	98	0.99	0.08243
4:58328406:A:G	50	100	1	0.4069
4:58328582:G:A	50	100	1	0.08406
4:58328587:C:T	50	100	1	0.407
4:58329307:T:C	50	100	1	0.06354
4:58329384:A:G	50	100	1	0.407
4:58329504:C:A	50	100	1	0.407
4:58329578:A:C	50	100	1	0.407
4:58329738:A:C	50	100	1	0.407
4:58329751:T:G	50	100	1	0.3008
4:58329752:A:C	50	100	0.92	0.01471
4:58329888:C:A	50	100	1	0.0837
4:58329962:G:A	50	100	1	0.04412
4:58330114:A:G	50	100	1	0.407
4:58330156:A:G	50	100	0.99	0.4428
4:58330357:T:C	50	100	1	0.407
4:58330521:G:A	50	100	1	0.06627
4:58330600:A:C	50	100	1	0.4014
4:58330911:C:G	50	100	0.99	0.06463
4:58331319:A:C	50	100	1	0.04394
4:58331323:G:A	50	100	1	0.407
4:58331324:C:A	50	100	1	0.4072
4:58331364:G:A	50	100	1	0.407
4:58331490:C:G	50	98	0.89	0.02832
4:58331641:T:A	50	100	1	0.0837
4:58331730:A:G	50	100	1	0.01362
4:58331804:T:A	50	100	1	0.4069
4:58331863:T:C	50	100	1	0.301
4:58332266:T:C	50	100	1	0.03123
4:58332287:A:G	50	100	1	0.301
4:58332312:A:G	50	100	0.99	0.4069
4:58332342:C:T	50	100	0.98	0.06481
4:58332404:G:T	50	100	1	0.2311
4:58332423:T:C	50	100	1	0.4069
4:58332459:C:T	50	100	1	0.0837
4:58332466:T:C	50	100	1	0.4426
4:58332521:G:A	50	100	1	0.08061
4:58332587:G:A	50	100	1	0.3056
4:58332769:C:T	50	100	1	0.4065
4:58332832:G:A	50	100	1	0.03631
4:58332916:G:A	50	100	1	0.4069
4:58332940:G:A	50	100	1	0.3008
4:58333196:T:C	47	95.7	1	0.4061
4:58333288:C:T	41	97.6	1	0.0837
4:58333566:G:A	50	98	0.94	0.08206
4:58333653:G:C	50	100	1	0.407
4:58333678:C:A	50	98	0.93	0.01235
4:58333773:A:G	50	100	1	0.4423
4:58333891:C:T	50	100	1	0.03123
4:58334074:G:T	50	100	1	0.06354
4:58334157:C:A	50	100	1	0.05755
4:58334280:A:G	50	100	0.99	0.407
4:58334291:C:A	50	100	0.99	0.09405
4:58334401:A:C	50	100	1	0.4014
4:58334499:C:T	50	100	0.96	0.05447
4:58334706:A:G	50	100	1	0.4074
4:58334725:T:C	50	100	1	0.4421
4:58334754:G:A	50	100	1	0.03631
4:58334833:G:A	50	100	1	0.4072
4:58334876:G:C	50	100	1	0.4072
4:58335020:G:A	50	100	1	0.0837
4:58335233:G:A	50	100	1	0.01616
4:58335315:C:T	50	100	1	0.3649
4:58335400:G:A	50	100	1	0.4072
4:58335401:G:A	50	100	1	0.4074
4:58335666:G:T	50	100	1	0.4074
4:58335668:G:C	50	100	1	0.4072
4:58335723:T:C	50	100	0.9	0.01943
4:58335767:T:C	50	100	1	0.4423
4:58335785:C:T	50	100	1	0.3007
4:58335903:A:C	50	100	1	0.01325
4:58335937:A:T	50	100	0.96	0.03014
4:58336172:A:T	50	100	1	0.4423
4:58336312:G:C	50	100	0.96	0.05447
4:58336633:T:C	50	100	1	0.4072
4:58336680:T:C	50	100	1	0.4072
4:58336686:G:T	50	100	1	0.4423
4:58337249:G:C	50	98	0.99	0.1307
4:58337403:G:A	50	100	1	0.0837
4:58337428:A:C	50	100	1	0.4072
4:58337440:A:T	50	100	1	0.0443
4:58337507:G:A	50	100	1	0.4049
4:58337825:G:A	50	100	0.98	0.02959
4:58337874:G:A	50	100	0.99	0.1031
4:58338330:G:A	50	100	1	0.08533
4:58338386:A:G	50	100	0.99	0.06736
4:58338712:G:A	50	100	1	0.4074
4:58338723:T:C	50	100	1	0.4074
4:58339456:A:T	50	100	0.99	0.3003
4:58339483:G:A	50	100	1	0.0837
4:58339557:A:C	50	100	1	0.4074
4:58339563:A:C	50	100	1	0.301
4:58339645:C:T	50	100	1	0.3653
4:58340088:G:C	50	100	1	0.4076
4:58340098:G:A	50	100	1	0.03123
4:58340133:T:C	50	100	1	0.4076
4:58340262:C:T	50	100	1	0.4076
4:58340389:G:A	50	100	1	0.4076
4:58340445:C:T	50	100	0.96	0.04321
4:58340671:C:G	50	100	1	0.4076
4:58340893:C:T	49	100	1	0.301
4:58341218:A:G	50	100	1	0.3867
4:58342013:C:T	50	98	0.99	0.1307
4:58342292:T:A	50	100	1	0.407
4:58342298:A:T	50	100	0.96	0.03577
4:58342506:G:A	50	100	1	0.4076
4:58342670:G:A	50	100	1	0.4074
4:58342795:G:A	50	100	1	0.0837
4:58342803:A:C	50	100	1	0.4074
4:58342923:C:A	50	100	1	0.4074
4:58343293:T:C	50	100	1	0.01071
4:58343420:G:T	50	100	1	0.3637
4:58343597:T:C	50	100	1	0.01725
4:58343619:G:A	50	100	1	0.3653
4:58343861:G:T	50	100	1	0.01071
4:58343966:C:T	50	100	1	0.407
4:58344093:G:A	50	100	1	0.01725
4:58344281:A:C	50	100	1	0.4072
4:58344642:A:C	50	100	0.99	0.4426
4:58344692:T:C	50	100	1	0.4074
4:58344703:G:A	50	100	1	0.3651
4:58344748:G:A	50	100	0.99	0.4424
4:58344818:C:T	50	100	1	0.3649
4:58344963:G:A	50	100	1	0.4072
4:58345054:G:A	50	100	1	0.407
4:58345263:T:C	50	100	1	0.4069
4:58345320:A:G	50	100	1	0.4069
4:58345414:C:A	50	100	1	0.3647
4:58345459:C:T	50	98	1	0.4036
4:58345590:A:G	50	100	1	0.4069
4:58346989:T:C	50	98	0.98	0.02251
4:58347121:A:G	50	100	1	0.4065
4:58347228:T:A	50	100	1	0.01416
4:58347233:A:C	50	100	0.99	0.08388
4:58347260:A:T	50	100	1	0.4067
4:58347394:A:C	50	100	1	0.01543
4:58347519:T:C	50	100	0.98	0.4065
4:58347520:T:C	50	100	1	0.4065
4:58347575:C:T	50	100	1	0.3003
4:58347679:T:C	50	100	0.96	0.01852
4:58347939:G:A	50	100	1	0.4065
4:58348040:C:T	50	100	0.98	0.0207
4:58348078:G:T	50	100	0.99	0.04375
4:58348101:G:A	50	100	0.99	0.06409
4:58348249:A:G	50	100	0.92	0.02324
4:58348307:C:G	50	100	0.98	0.4424
4:58348436:C:A	50	100	0.99	0.3651
4:58348464:C:T	50	100	0.98	0.4426
4:58349485:C:A	50	94	0.98	0.4475
4:58349633:A:G	50	96	0.96	0.4379
4:58349696:C:T	50	100	0.97	0.04793
4:58349708:C:T	50	100	0.98	0.0659
4:58351071:C:T	50	100	0.98	0.05864
4:58351253:T:C	50	100	0.98	0.0256
4:58351399:T:C	50	100	0.98	0.1714
4:58351446:A:G	50	100	0.99	0.2037
4:58352139:G:A	50	100	0.99	0.2037
4:58352351:C:T	50	100	1	0.03086
4:58352469:C:A	50	100	0.99	0.1443
4:58352763:C:T	50	100	1	0.04158
4:58352795:A:G	50	96	0.64	0.03431
4:58352991:G:A	50	100	0.96	0.03976
4:58353294:T:C	50	100	1	0.02269
4:58354560:A:G	50	100	0.99	0.4757
4:58355144:C:T	50	100	0.99	0.4757
4:58355250:C:T	50	100	0.99	0.4757
4:58355257:T:A	50	100	0.98	0.02633
4:58355513:C:G	50	100	1	0.02415
4:58355575:C:T	50	100	0.63	0.01107
4:58355731:T:C	50	100	0.98	0.01162
4:58355839:A:G	50	100	0.99	0.06009
4:58355840:A:C	50	100	0.99	0.06009
4:58356133:T:C	50	100	0.97	0.04521
4:58356149:C:T	50	100	0.98	0.01216
4:58356537:A:G	50	100	0.99	0.4165
4:58356975:A:G	50	100	1	0.05882
4:58356982:C:A	50	100	0.97	0.04521
4:58357186:C:T	50	100	0.98	0.04739
4:58357275:C:T	50	100	0.9	0.02887
4:58357417:G:A	50	100	0.98	0.1498
4:58358056:G:A	50	100	0.77	0.01144
4:58358260:G:T	50	100	1	0.2041
4:58358421:C:A	50	100	0.97	0.04521
4:58358523:G:A	50	100	1	0.09078
4:58358939:G:A	50	100	0.93	0.04503
4:58358947:G:A	50	100	0.98	0.05683
4:58358952:G:A	50	100	0.98	0.01144
4:58359123:C:T	50	100	1	0.0256
4:58359642:G:T	50	100	1	0.02633
4:58359844:G:T	50	100	1	0.09187
4:58360570:G:T	50	100	1	0.2035
4:58360640:C:T	50	100	1	0.02451
4:58360668:G:A	50	100	1	0.01852
4:58360939:G:A	50	100	0.95	0.02941
4:58360940:G:A	49	100	1	0.0256
4:58361729:T:A	50	100	0.99	0.04121
4:58362230:G:A	50	100	0.99	0.2447
4:58362847:G:A	50	100	0.96	0.01325
4:58362915:T:C	50	100	1	0.0256
4:58363280:G:A	50	100	1	0.02306
4:58363293:A:G	50	100	0.97	0.03958
4:58363905:T:G	50	100	0.92	0.02033
4:58364055:C:G	50	100	0.99	0.03958
4:58364373:C:A	50	100	1	0.02741
4:58364909:C:T	50	100	1	0.2006
4:58365358:A:G	50	100	0.98	0.09205
4:58365673:T:C	50	100	0.97	0.0236
4:58366510:C:T	50	100	0.99	0.09114
4:58367463:A:G	50	100	0.98	0.4256
4:58367754:A:T	50	100	0.97	0.03794
4:58367983:C:T	50	100	0.98	0.04466
4:58368951:G:C	50	100	1	0.02415
4:58370251:T:C	50	100	1	0.06009
4:58370423:C:T	50	100	0.99	0.03813
4:58370801:T:C	50	100	0.98	0.01743
4:58370941:G:A	50	100	0.99	0.04448
4:58370942:C:G	50	100	0.98	0.09187
4:58371069:C:T	50	100	0.98	0.0915
4:58371224:A:C	50	100	0.96	0.02996
4:58371302:G:A	50	100	1	0.04521
4:58371553:C:T	50	100	0.95	0.04539
4:58371787:A:T	50	100	0.99	0.03813
4:58371827:C:T	50	100	1	0.05937
4:58371898:C:T	50	100	0.9	0.02614
4:58371903:C:T	50	100	1	0.1997
4:58372061:G:T	49	98	1	0.1997
4:58372081:C:T	50	100	0.98	0.07335
4:58372170:G:C	50	100	0.99	0.02397
4:58372491:C:T	50	100	1	0.04521
4:58372543:C:G	50	100	1	0.04521
4:58372609:C:T	50	100	1	0.04539
4:58372611:A:T	50	100	1	0.04521
4:58372724:G:A	50	100	1	0.02015
4:58373194:C:G	50	100	1	0.02415
4:58373219:A:G	50	100	0.96	0.01979
4:58373555:T:C	50	100	1	0.02397
4:58373563:C:A	50	100	0.98	0.04539
4:58373724:G:A	50	100	1	0.04557
4:58373786:T:A	50	100	1	0.04521
4:58373851:C:A	50	100	1	0.09132
4:58374107:A:G	50	100	1	0.04521
4:58374176:G:T	50	100	1	0.04521
4:58374351:G:A	50	100	1	0.03413
4:58374479:A:G	50	100	1	0.4751
4:58374562:C:T	50	100	1	0.04521
4:58374606:A:C	49	100	1	0.02433
4:58374680:G:A	50	100	1	0.04521
4:58374731:A:T	50	100	1	0.03922
4:58374869:G:T	50	100	0.97	0.04448
4:58374991:T:C	50	100	1	0.04521
4:58375020:G:T	50	100	1	0.04521
4:58375034:G:A	50	98	0.99	0.0728
4:58375111:T:C	49	100	1	0.04503
4:58375277:G:A	50	98	0.74	0.01761
4:58375354:C:G	50	100	1	0.03813
4:58375431:C:G	50	100	1	0.03413
4:58375628:T:G	50	100	1	0.02433
4:58375665:T:C	50	100	1	0.2433
4:58375906:G:T	50	100	1	0.03413
4:58376099:C:G	50	100	1	0.02669
4:58376132:T:C	50	100	1	0.04521
4:58376605:T:A	50	100	1	0.1999
4:58376607:G:T	50	100	1	0.1999
4:58376655:C:T	50	100	1	0.04521
4:58376996:G:C	50	100	0.98	0.01107
4:58377198:T:G	50	100	1	0.04521
4:58377267:C:T	50	100	0.99	0.0935
4:58377350:A:G	50	100	1	0.04521
4:58377414:T:A	49	100	1	0.09096
4:58377549:G:A	50	100	1	0.03813
4:58377657:A:G	50	100	1	0.04702
4:58377887:T:C	50	100	1	0.04176
4:58377968:T:C	50	100	1	0.04176
4:58378095:C:G	50	100	1	0.02669
4:58378158:C:T	50	100	1	0.03504
4:58378174:G:A	50	100	1	0.03486
4:58378244:G:A	50	100	1	0.4671
4:58378300:C:T	50	100	1	0.1999
4:58378501:A:T	50	100	1	0.03486
4:58379004:G:T	50	100	1	0.03813
4:58379234:C:T	50	98	1	0.03413
4:58379236:T:C	50	98	1	0.03486
4:58379348:T:C	50	100	1	0.03522
4:58379456:T:C	50	100	1	0.4341
4:58379778:G:T	50	100	1	0.03413
4:58379878:C:T	50	100	1	0.03486
4:58380009:G:A	50	100	1	0.2175
4:58380145:T:C	50	100	1	0.4929
4:58380190:A:T	50	100	1	0.03486
4:58380242:A:G	50	100	1	0.03431
4:58380387:T:C	50	100	1	0.03486
4:58380409:T:A	50	100	1	0.03486
4:58380901:A:G	50	100	1	0.09168
4:58380917:G:A	50	100	1	0.09168
4:58381003:C:T	50	100	1	0.03486
4:58381015:C:A	50	100	1	0.4846
4:58381184:T:C	50	100	0.98	0.01961
4:58381201:C:G	50	100	1	0.03522
4:58381294:A:G	50	100	1	0.03486
4:58381411:C:A	50	100	1	0.01598
4:58381503:G:C	50	100	1	0.2182
4:58381556:A:G	50	100	1	0.03486
4:58381588:T:C	50	100	1	0.03486
4:58381685:C:A	50	100	1	0.4846
4:58381880:C:T	50	100	1	0.03486
4:58382401:T:C	50	100	1	0.4929
4:58382666:T:C	50	98	0.99	0.0158
4:58382806:C:T	50	100	1	0.03486
4:58382826:C:T	50	100	1	0.03486
4:58383152:T:C	50	100	1	0.03522
4:58383246:C:T	50	100	1	0.03486
4:58383706:A:G	50	100	1	0.03486
4:58383753:A:G	50	100	1	0.03486
4:58383809:G:A	50	100	0.96	0.01452
4:58383967:C:T	50	100	1	0.03486
4:58384025:C:T	50	100	1	0.03504
4:58384150:G:A	50	100	1	0.2004
4:58384371:A:G	50	100	1	0.03486
4:58384463:C:G	50	100	1	0.03486
4:58384466:T:G	50	100	1	0.03486
4:58384509:A:T	50	100	1	0.03486
4:58384652:C:T	50	100	1	0.03486
4:58384657:A:C	50	100	1	0.02397
4:58384694:T:C	50	100	0.98	0.03486
4:58384713:T:C	50	100	1	0.4753
4:58384758:G:T	50	100	1	0.03486
4:58384821:C:T	50	100	1	0.09096
4:58384912:T:G	50	98	0.99	0.3324
4:58384970:T:C	50	100	1	0.03486
4:58385384:C:T	50	100	1	0.1258
4:58385388:A:T	50	100	1	0.03486
4:58385796:C:T	50	100	1	0.03468
4:58385881:C:T	50	100	1	0.382
4:58385891:G:A	50	100	0.98	0.04394
4:58385928:C:T	50	100	1	0.03468
4:58386014:C:T	50	100	0.99	0.02887
4:58386015:G:A	50	100	1	0.03413
4:58386143:C:T	50	100	1	0.03468
4:58386170:C:G	50	100	1	0.03468
4:58386242:T:G	50	100	1	0.03468
4:58386275:A:C	50	100	1	0.4749
4:58386447:C:T	50	100	1	0.03123
4:58386529:T:C	50	100	1	0.03486
4:58386567:C:G	50	100	1	0.07335
4:58386782:C:T	50	100	0.98	0.08914
4:58386799:C:A	50	100	1	0.02378
4:58386805:C:T	50	100	1	0.0138
4:58386808:C:T	50	100	0.95	0.04611
4:58386829:G:C	50	100	1	0.02378
4:58387172:C:T	50	100	0.98	0.04103
4:58387234:C:T	50	100	1	0.03468
4:58387537:T:G	50	100	1	0.0345
4:58387610:C:T	50	100	1	0.07317
4:58387706:C:T	50	100	1	0.2001
4:58387731:C:T	50	100	1	0.0915
4:58387737:T:C	50	96	0.97	0.08424
4:58387899:C:T	50	100	1	0.02378
4:58387936:C:G	50	100	1	0.03359
4:58388169:G:C	50	100	1	0.03431
4:58388204:T:C	50	100	1	0.4759
4:58388231:T:C	50	100	1	0.03431
4:58388474:C:T	50	100	1	0.0472
4:58388533:C:T	50	100	1	0.03359
4:58388567:T:A	50	100	0.96	0.06845
4:58388582:T:A	50	100	1	0.03359
4:58388625:A:G	50	100	1	0.03377
4:58388664:C:A	50	100	1	0.03377
4:58388665:A:C	49	98	0.96	0.1389
4:58388675:C:T	48	93.8	1	0.4671
4:58388677:G:A	50	100	1	0.03413
4:58388782:A:T	48	97.9	1	0.4657
4:58388982:C:T	50	100	1	0.09441
4:58388993:G:C	50	94	1	0.03268
4:58389056:G:A	50	100	1	0.01616
4:58389144:T:C	50	100	0.99	0.2349
4:58389255:A:G	50	100	1	0.03413
4:58389267:C:G	50	100	1	0.03413
4:58389320:A:G	49	100	0.95	0.02124
4:58389387:T:C	50	98	1	0.03413
4:58389486:T:A	50	100	0.93	0.02342
4:58389488:G:A	48	97.9	0.98	0.03413
4:58389674:C:T	50	100	0.93	0.0167
4:58389696:T:G	50	94	1	0.2003
4:58389883:T:G	50	94	0.86	0.02778
4:58389944:T:A	50	94	0.99	0.1995
4:58390024:T:G	50	86	1	0.4664
4:58390125:G:A	50	100	1	0.08914
4:58390154:G:A	50	98	1	0.03395
4:58390155:T:A	50	98	1	0.03395
4:58390171:A:G	50	100	0.92	0.03468
4:58390185:T:C	50	98	1	0.0345
4:58390253:C:T	50	100	1	0.0345
4:58390320:G:T	50	100	1	0.03468
4:58390349:G:A	50	100	1	0.03468
4:58390354:G:C	50	100	1	0.03468
4:58390361:A:G	50	100	1	0.03468
4:58390446:A:G	50	100	1	0.03468
4:58390563:T:C	50	100	1	0.4755
4:58390756:C:A	50	100	1	0.03468
4:58390987:G:A	50	100	1	0.03468
4:58391148:C:T	50	100	1	0.03468
4:58391562:G:A	50	100	1	0.03123
4:58391589:G:A	50	100	1	0.03468
4:58391595:G:A	50	100	1	0.03468
4:58391641:A:G	50	100	1	0.03468
4:58391648:C:T	50	100	1	0.2347
4:58392050:A:T	50	100	1	0.03468
4:58392116:C:A	50	100	1	0.03468
4:58392268:C:A	50	100	1	0.03486
4:58392588:G:A	50	100	1	0.03486
4:58392597:T:C	50	100	1	0.03486
4:58392679:T:A	50	100	0.89	0.01743
4:58392708:T:C	50	100	1	0.03486
4:58392750:A:G	50	100	1	0.03486
4:58392839:C:T	50	100	1	0.03486
4:58392946:G:A	50	100	1	0.03486
4:58393052:A:C	50	100	1	0.03813
4:58393256:A:G	50	100	1	0.03486
4:58393271:C:T	50	100	1	0.03486
4:58393404:C:G	50	100	0.98	0.08896
4:58393548:C:T	49	98	0.88	0.03486
4:58393620:T:G	50	100	1	0.03468
4:58393626:C:T	50	100	1	0.03468
4:58393634:C:T	50	100	1	0.03395
4:58393666:C:T	50	100	1	0.03468
4:58393762:A:G	50	100	1	0.03468
4:58393822:A:C	50	100	1	0.03885
4:58393869:C:T	50	100	1	0.09187
4:58393980:C:A	50	100	1	0.03486
4:58394060:G:T	50	100	0.96	0.01035
4:58394129:G:A	50	100	1	0.2003
4:58394240:A:G	50	100	1	0.0345
4:58394447:T:C	50	100	1	0.0345
4:58394650:T:C	50	100	1	0.0345
4:58394778:A:G	50	100	0.98	0.08896
4:58394810:G:A	50	100	1	0.0345
4:58394990:C:T	50	98	1	0.03141
4:58395006:C:A	50	96	1	0.03068
4:58395010:G:A	50	96	1	0.03068
4:58395023:G:A	50	94	1	0.03177
4:58395050:T:G	50	100	1	0.0345
4:58395070:C:G	50	100	1	0.09187
4:58395155:T:G	49	100	1	0.03468
4:58395584:A:G	50	100	0.98	0.09205
4:58395719:G:T	50	100	1	0.0345
4:58395754:C:T	50	98	1	0.2004
4:58395854:G:A	50	100	1	0.01598
4:58395939:T:C	50	98	1	0.03431
4:58396000:A:C	50	100	1	0.01961
4:58396284:A:T	50	98	1	0.03431
4:58396413:A:G	50	98	1	0.03431
4:58396439:T:C	50	98	1	0.03431
4:58396496:T:C	50	98	1	0.03431
4:58396520:T:C	50	98	1	0.0345
4:58396565:A:C	50	100	1	0.09695
4:58396616:A:G	50	98	1	0.03431
4:58396657:G:A	50	98	1	0.03341
4:58396755:T:C	50	98	1	0.03413
4:58396867:G:A	50	98	1	0.03413
4:58396920:G:A	50	98	1	0.03431
4:58396929:C:T	50	98	1	0.03413
4:58397008:A:G	50	98	1	0.201
4:58397040:A:T	50	98	1	0.03522
4:58397042:A:T	50	98	1	0.03413
4:58397044:A:T	50	98	1	0.03413
4:58397083:T:C	50	98	1	0.03413
4:58397098:A:C	50	98	1	0.03413
4:58397206:C:T	50	98	1	0.03413
4:58397244:G:A	50	98	1	0.2008
4:58397472:A:G	50	98	1	0.03413
4:58397614:C:T	50	96	1	0.03431
4:58397756:C:T	50	98	1	0.03413
4:58397777:G:T	50	98	1	0.3824
4:58397814:C:G	50	100	1	0.4346
4:58397874:T:C	50	98	1	0.03413
4:58397881:A:G	50	98	1	0.03341
4:58397889:T:C	50	100	1	0.01943
4:58397939:G:T	50	98	1	0.03431
4:58397957:T:C	50	98	1	0.0345
4:58398038:G:T	50	98	1	0.03431
4:58398062:G:T	50	98	1	0.03431
4:58398213:C:T	50	100	1	0.09187
4:58398267:G:A	50	98	0.98	0.03431
4:58398296:T:C	50	100	1	0.01616
4:58398412:C:T	50	98	0.97	0.03431
4:58398417:C:T	50	98	0.97	0.03431
4:58398510:C:A	50	98	0.97	0.03359
4:58398557:C:T	50	98	0.97	0.0345
4:58398590:A:G	50	100	1	0.427
4:58398647:T:G	50	100	1	0.02651
4:58398735:C:T	48	100	1	0.01616
4:58398821:C:A	49	98	0.97	0.03431
4:58398865:G:A	50	98	0.97	0.03431
4:58398869:G:A	50	98	0.97	0.03431
4:58399075:A:G	50	98	1	0.4675
4:58399178:C:A	49	95.9	0.84	0.01162
4:58399374:T:G	50	98	0.96	0.03395
4:58399381:T:C	50	98	0.95	0.03395
4:58399435:T:C	50	100	0.95	0.01979
4:58399442:G:A	50	100	0.94	0.01126
4:58399462:T:C	50	100	1	0.469
4:58399625:A:C	50	98	0.95	0.0305
4:58399646:C:G	50	96	1	0.4671
4:58399667:T:C	50	98	0.95	0.03395
4:58399712:C:T	50	98	0.95	0.03359
4:58399729:G:A	50	98	0.95	0.03359
4:58399743:T:G	50	98	0.95	0.03359
4:58399785:C:A	50	98	0.99	0.2008
4:58399787:G:A	50	100	1	0.08896
4:58399813:T:C	50	98	0.95	0.03304
4:58399818:T:G	50	98	0.95	0.03286
4:58399860:C:T	50	100	0.96	0.02378
4:58399887:G:T	50	92	0.95	0.03286
4:58399891:A:G	50	92	0.91	0.03304
4:58399892:T:C	50	92	0.95	0.03304
4:58399910:C:G	50	100	1	0.01943
4:58399934:C:A	50	98	1	0.01743
4:58400054:G:A	50	98	0.96	0.03341
4:58400209:C:T	50	98	0.97	0.03359
4:58400383:C:T	50	98	0.98	0.03032
4:58400406:A:G	50	98	0.98	0.03341
4:58400417:G:A	50	98	0.98	0.03341
4:58400525:T:C	50	98	0.98	0.03359
4:58400553:T:C	50	100	1	0.02651
4:58400559:T:C	50	98	0.98	0.03359
4:58400560:G:A	50	98	0.98	0.03359
4:58400584:T:C	50	98	0.98	0.03359
4:58400638:T:C	50	98	0.98	0.03395
4:58400736:A:T	50	98	0.99	0.04412
4:58400767:C:T	50	98	0.98	0.03359
4:58400768:G:T	50	98	0.98	0.03359
4:58400815:G:T	50	98	0.98	0.03359
4:58400839:C:T	50	98	0.97	0.03486
4:58400860:C:T	50	98	0.98	0.03359
4:58400926:A:G	50	98	0.98	0.03359
4:58400928:T:C	50	98	0.98	0.03359
4:58401080:T:C	50	98	0.98	0.03359
4:58401095:C:T	50	98	0.98	0.03359
4:58401120:C:T	50	98	0.98	0.03359
4:58401150:G:T	50	98	0.98	0.03359
4:58401154:G:A	50	98	0.98	0.03304
4:58401166:A:T	50	100	1	0.4668
4:58401187:A:G	50	98	0.98	0.03359
4:58401231:G:A	50	98	0.93	0.03141
4:58401242:C:T	50	98	0.98	0.03359
4:58401243:A:G	50	98	0.99	0.03377
4:58401263:G:A	50	98	0.99	0.03359
4:58401273:A:G	50	100	0.9	0.01053
4:58401307:T:C	50	98	0.99	0.03341
4:58401423:T:G	50	98	1	0.03359
4:58401467:G:A	50	98	1	0.03794
4:58401474:C:T	50	100	1	0.0423
4:58401477:A:G	50	98	1	0.03359
4:58401523:C:T	50	98	1	0.03468
4:58401568:C:T	50	96	0.96	0.1162
4:58401575:T:G	50	98	1	0.03377
4:58401602:C:T	50	98	1	0.03377
4:58401650:C:T	50	98	0.99	0.03649
4:58401739:C:T	50	98	1	0.03395
4:58401761:G:A	50	100	1	0.01035
4:58401807:G:T	50	98	1	0.03395
4:58401819:C:T	50	98	1	0.2015
4:58401820:G:A	50	98	1	0.03413
4:58401850:C:T	50	98	1	0.03431
4:58401878:T:C	50	98	1	0.03431
4:58401885:T:C	50	98	1	0.4292
4:58401901:C:T	50	98	0.91	0.03813
4:58401912:G:A	50	98	1	0.03431
4:58402006:A:T	50	98	1	0.03431
4:58402046:T:C	50	98	1	0.03413
4:58402052:A:C	50	98	1	0.03413
4:58402085:A:C	50	98	1	0.03032
4:58402121:C:G	50	98	1	0.03413
4:58402184:T:C	50	98	1	0.03413
4:58402203:A:G	50	98	1	0.03413
4:58402246:A:T	50	98	1	0.0394
4:58402345:A:G	50	98	1	0.03413
4:58402358:G:A	50	100	1	0.03468
4:58402442:A:G	50	100	1	0.03431
4:58402490:G:A	50	100	1	0.03431
4:58402607:T:C	50	100	1	0.03431
4:58402640:T:G	50	100	1	0.03431
4:58402645:C:T	50	100	1	0.03431
4:58402689:A:C	50	98	1	0.02015
4:58402760:A:G	50	96	0.97	0.07153
4:58402821:C:A	50	100	1	0.0345
4:58402935:T:C	50	100	0.96	0.03486
4:58403008:T:A	50	90	0.98	0.484
4:58403013:A:C	50	88	0.99	0.4871
4:58403073:A:G	49	100	1	0.0345
4:58403121:T:C	50	100	1	0.2932
4:58403224:C:A	50	100	0.98	0.03958
4:58403258:G:A	50	100	0.96	0.03504
4:58403307:A:T	50	100	1	0.0345
4:58403482:G:A	50	100	1	0.0345
4:58403518:A:T	50	100	1	0.0345
4:58403574:T:C	50	100	1	0.0345
4:58403580:C:T	50	100	1	0.0345
4:58403601:G:T	50	100	0.92	0.03468
4:58403651:A:T	49	95.9	1	0.0345
4:58403653:C:T	50	96	1	0.0345
4:58403654:A:G	50	96	1	0.0345
4:58403676:G:T	47	91.5	0.99	0.478
4:58403726:T:C	50	100	1	0.01997
4:58403754:A:G	50	100	1	0.03849
4:58403917:G:A	50	100	0.89	0.01216
4:58403977:A:T	50	100	1	0.03468
4:58404033:A:C	50	100	1	0.01997
4:58404154:T:A	50	100	1	0.03468
4:58404235:T:C	50	100	1	0.03468
4:58404380:T:C	50	100	1	0.03468
4:58404396:A:G	50	100	1	0.03468
4:58404451:C:T	50	98	1	0.03867
4:58404452:G:A	50	100	1	0.03486
4:58404495:A:T	50	100	1	0.03468
4:58404527:T:C	50	100	1	0.03468
4:58404530:G:C	50	100	1	0.03468
4:58404534:C:T	50	100	1	0.03468
4:58404565:G:A	50	100	1	0.03468
4:58404881:G:A	50	100	1	0.0345
4:58404905:T:C	50	100	1	0.0345
4:58405011:G:A	50	100	1	0.03849
4:58405117:A:G	50	100	0.95	0.02378
4:58405127:A:G	50	100	0.96	0.01344
4:58405176:T:C	49	100	1	0.0345
4:58405248:A:G	50	100	1	0.0345
4:58405354:C:G	50	100	1	0.0345
4:58405360:T:A	50	100	1	0.0345
4:58405592:C:G	50	100	1	0.03086
4:58405669:T:G	50	100	1	0.0345
4:58405713:T:C	50	100	1	0.0345
4:58405733:A:G	50	100	1	0.03468
4:58405747:A:G	50	100	1	0.3829
