## Supplemental Table 1 for "Genome-wide association study in Brazil identifies genetic susceptibility to tuberculosis with single-cell gene effects": TableS1_hpWGS_concordance_subset.csv (part 98 of 377)

snpID	total_call	percent_concordance	impute_score	MAF
4:58405769:A:T	50	100	1	0.09168
4:58405866:C:G	50	100	1	0.0345
4:58405882:A:G	50	100	0.97	0.0345
4:58406049:C:T	50	100	1	0.0374
4:58406051:C:T	50	100	1	0.0345
4:58406075:C:T	50	100	1	0.0345
4:58406229:A:G	50	100	1	0.0345
4:58406256:G:C	50	100	1	0.0345
4:58406258:A:G	50	100	1	0.0345
4:58406321:G:C	50	100	1	0.0345
4:58406494:C:T	50	100	1	0.03105
4:58406538:C:T	50	100	1	0.03468
4:58406896:C:T	50	100	1	0.03468
4:58406931:T:C	50	100	1	0.03994
4:58407021:A:G	50	98	1	0.2353
4:58407523:T:A	50	98	1	0.02015
4:58407618:A:G	50	98	0.99	0.293
4:58407683:A:G	50	100	1	0.03468
4:58408034:G:A	50	100	0.65	0.02814
4:58408855:G:C	50	100	1	0.03468
4:58408858:C:T	50	100	1	0.03468
4:58408892:C:T	50	100	1	0.03468
4:58409032:T:C	50	98	1	0.09168
4:58409114:C:A	50	100	1	0.03468
4:58409206:C:T	50	100	0.96	0.2505
4:58409231:T:G	50	100	1	0.03885
4:58409482:T:G	50	100	1	0.03468
4:58409523:C:T	50	100	1	0.03468
4:58409616:A:G	50	100	1	0.03468
4:58409677:T:C	50	100	1	0.03468
4:58409816:A:G	50	100	1	0.03468
4:58409854:C:G	50	100	1	0.03468
4:58409899:T:C	50	100	1	0.03468
4:58410166:C:G	50	100	1	0.03468
4:58410276:C:G	50	100	1	0.03994
4:58410293:A:G	50	100	1	0.03468
4:58410447:G:C	50	100	1	0.03468
4:58410755:T:C	50	100	0.96	0.01834
4:58411272:C:T	50	98	0.94	0.08914
4:58411384:T:A	50	100	1	0.01235
4:58411415:G:A	50	100	1	0.03468
4:58411672:C:T	50	100	1	0.03504
4:58411892:A:G	50	98	0.98	0.2202
4:58411935:T:C	50	100	1	0.02905
4:58411993:G:T	50	98	0.98	0.2122
4:58412216:T:C	50	100	0.94	0.05211
4:58412250:C:T	50	100	0.98	0.06645
4:58412670:T:G	50	100	1	0.3553
4:58412748:C:T	50	100	1	0.3551
4:58412938:A:G	50	100	0.99	0.3549
4:58412965:C:T	50	100	0.99	0.3546
4:58413208:T:A	50	100	0.99	0.3546
4:58413242:A:T	50	100	1	0.3546
4:58413364:T:C	50	100	1	0.03141
4:58413513:T:C	50	100	1	0.3548
4:58413538:C:T	50	100	0.88	0.0354
4:58413539:G:A	50	100	1	0.3546
4:58413544:A:G	50	100	1	0.0118
4:58413673:C:T	50	98	1	0.3568
4:58413795:G:A	50	100	1	0.3542
4:58413857:C:T	50	100	1	0.3228
4:58414157:C:T	50	98	1	0.08896
4:58414249:A:C	50	100	1	0.3489
4:58414867:A:G	50	100	1	0.3462
4:58414908:T:C	50	100	1	0.03504
4:58415053:C:T	50	100	1	0.3437
4:58415147:C:T	50	98	1	0.3439
4:58415243:T:C	50	100	1	0.344
4:58415565:G:A	50	100	1	0.03504
4:58415674:G:A	50	100	1	0.344
4:58416052:A:G	50	100	1	0.02705
4:58416230:A:G	50	100	1	0.344
4:58416233:A:T	50	100	0.89	0.03595
4:58416264:C:T	50	100	0.94	0.03849
4:58416437:T:C	50	98	1	0.3094
4:58417431:A:G	50	100	0.99	0.3099
4:58417708:G:A	50	100	1	0.03504
4:58417934:A:G	49	100	1	0.311
4:58418045:T:C	50	100	1	0.09277
4:58418162:G:A	50	100	1	0.0187
4:58418483:G:T	50	100	1	0.3083
4:58418666:G:A	50	100	0.97	0.05192
4:58418926:C:T	50	100	1	0.08932
4:58418951:T:C	50	100	1	0.3086
4:58419078:T:C	50	100	1	0.2547
4:58419327:T:C	50	100	1	0.03504
4:58419597:C:T	50	100	1	0.3085
4:58419728:C:T	50	100	1	0.3085
4:58420446:T:A	50	100	1	0.09332
4:58420547:T:C	50	100	1	0.3085
4:58420648:T:A	50	100	1	0.4401
4:58420725:T:C	50	100	1	0.2086
4:58420726:G:A	50	100	1	0.1841
4:58421670:C:T	50	100	0.75	0.01089
4:58421688:A:T	50	100	1	0.4401
4:58421816:T:C	50	100	1	0.02542
4:58421938:C:T	50	100	1	0.4041
4:58422473:C:T	50	100	0.95	0.07825
4:58422551:C:T	50	100	0.96	0.05556
4:58422759:C:T	50	100	1	0.1968
4:58423739:G:A	50	100	1	0.268
4:58423741:A:T	50	100	1	0.1839
4:58423923:T:C	50	100	1	0.1841
4:58424945:A:C	50	100	1	0.3081
4:58424973:A:G	50	100	1	0.3081
4:58425014:C:G	50	100	1	0.4833
4:58425304:C:A	50	100	1	0.02578
4:58425354:T:G	50	100	1	0.01089
4:58425642:C:T	50	100	1	0.3081
4:58426501:T:A	50	100	1	0.08442
4:58426720:G:C	50	100	1	0.2997
4:58427054:G:A	50	100	1	0.0187
4:58427246:A:T	50	100	1	0.3081
4:58427540:A:G	50	100	1	0.3081
4:58427794:T:A	50	100	1	0.03504
4:58428054:C:T	50	98	1	0.02033
4:58428091:T:C	50	100	0.99	0.3039
4:58428236:C:T	50	100	1	0.3083
4:58428664:C:T	50	100	1	0.3085
4:58429258:A:C	50	100	1	0.3086
4:58429379:C:G	50	100	1	0.02614
4:58429547:G:A	50	100	1	0.1841
4:58429907:T:G	50	100	1	0.3086
4:58430169:A:G	50	100	1	0.3086
4:58430210:A:C	50	100	1	0.08442
4:58430396:G:T	50	100	1	0.345
4:58430427:T:C	50	100	1	0.4316
4:58430547:C:T	50	98	0.98	0.01398
4:58430746:A:C	50	100	1	0.03486
4:58430758:A:T	50	100	0.97	0.01053
4:58430934:G:A	50	100	1	0.0187
4:58431491:G:T	50	100	0.97	0.03867
4:58431713:T:C	50	100	1	0.3034
4:58431850:C:A	50	100	1	0.03395
4:58432075:A:T	50	100	1	0.03813
4:58432199:G:A	50	100	1	0.3034
4:58432653:A:T	50	100	1	0.3036
4:58432842:T:C	50	100	1	0.339
4:58432879:T:G	50	100	1	0.3424
4:58432938:T:C	50	100	1	0.3417
4:58433005:T:A	50	100	0.99	0.2965
4:58433133:A:G	50	100	1	0.3036
4:58433524:A:G	50	98	0.85	0.01162
4:58433692:C:G	50	100	1	0.08424
4:58434844:T:C	50	100	0.99	0.03813
4:58435473:T:G	50	98	1	0.3036
4:58435834:G:T	50	100	1	0.01071
4:58436045:C:G	50	98	1	0.3039
4:58436073:C:T	48	100	1	0.03813
4:58436077:C:T	48	100	1	0.03395
4:58436729:T:A	50	98	1	0.4299
4:58436983:C:T	50	98	1	0.3041
4:58437031:G:T	50	98	1	0.3422
4:58437492:C:T	50	100	0.97	0.03885
4:58437667:G:A	50	100	1	0.03486
4:58437827:T:C	50	100	1	0.3043
4:58437911:A:G	50	100	1	0.03885
4:58438016:T:A	50	100	1	0.3043
4:58438385:A:G	50	100	0.99	0.3043
4:58438390:C:A	50	100	1	0.3043
4:58438561:G:A	50	100	1	0.3424
4:58438673:T:C	50	100	1	0.3043
4:58438749:T:G	50	100	1	0.08442
4:58438807:G:A	50	100	0.98	0.1073
4:58438966:A:G	50	100	1	0.4319
4:58439130:A:T	50	100	1	0.08406
4:58439339:C:G	50	100	1	0.3043
4:58439666:T:C	50	100	1	0.08424
4:58439834:A:C	50	100	0.99	0.03885
4:58439905:A:T	49	95.9	1	0.315
4:58439918:A:G	50	100	1	0.08297
4:58440267:T:C	50	100	1	0.3043
4:58440299:T:G	50	100	1	0.3043
4:58440549:C:G	50	100	1	0.4317
4:58440823:G:T	50	100	1	0.3043
4:58441099:C:T	50	100	0.92	0.02033
4:58441170:G:A	50	100	1	0.3045
4:58441192:A:G	50	100	1	0.2696
4:58441313:G:T	50	100	1	0.3043
4:58441508:C:T	50	100	1	0.3043
4:58441550:G:A	50	100	1	0.08424
4:58441565:C:T	50	100	0.98	0.05392
4:58441641:C:T	50	100	0.97	0.04811
4:58441744:C:T	50	100	1	0.4316
4:58441989:C:G	50	100	0.98	0.01725
4:58441990:A:G	50	100	1	0.3043
4:58442096:T:C	50	100	1	0.3043
4:58442128:C:G	50	100	1	0.3043
4:58442273:A:G	50	100	1	0.3046
4:58442425:A:G	50	100	1	0.4301
4:58442512:A:G	50	100	1	0.03885
4:58442520:C:T	50	100	1	0.02415
4:58442741:T:C	50	100	1	0.3043
4:58443118:T:C	50	100	1	0.4317
4:58443183:C:T	50	100	1	0.1957
4:58443454:A:G	50	100	1	0.03486
4:58443521:C:T	50	100	0.95	0.01616
4:58444040:T:G	50	100	1	0.03486
4:58444087:A:G	50	100	1	0.0345
4:58444124:T:C	50	100	1	0.3046
4:58444233:C:A	50	100	0.89	0.01834
4:58444450:T:C	50	100	1	0.03958
4:58444494:G:A	50	100	1	0.3046
4:58444531:T:G	50	100	1	0.4316
4:58444565:A:T	50	100	0.95	0.03831
4:58444701:A:G	50	100	1	0.3046
4:58444968:C:A	50	100	1	0.01271
4:58445180:A:G	50	100	1	0.3046
4:58445234:T:C	50	100	1	0.03885
4:58445833:C:G	50	100	1	0.08315
4:58446009:A:G	50	100	0.97	0.2567
4:58446022:T:A	50	100	1	0.3005
4:58446321:T:C	50	100	1	0.3046
4:58446511:C:T	50	100	1	0.3045
4:58446549:T:G	50	100	1	0.3086
4:58446607:C:T	50	100	1	0.309
4:58446781:T:C	50	96	0.81	0.0236
4:58446876:A:T	50	100	1	0.03413
4:58447043:G:A	50	100	1	0.01089
4:58447363:G:A	50	100	1	0.3046
4:58447663:T:C	50	100	0.99	0.01053
4:58447985:G:A	50	100	1	0.08315
4:58448060:A:T	50	100	1	0.3046
4:58448499:T:C	50	94	1	0.3046
4:58448543:C:T	48	89.6	0.97	0.2972
4:58448660:G:A	50	100	1	0.1993
4:58448696:G:A	50	100	1	0.0345
4:58448824:C:T	50	100	1	0.2547
4:58448848:G:A	50	100	1	0.08315
4:58448897:T:G	50	100	1	0.03958
4:58449035:A:C	50	100	1	0.2549
4:58449908:T:G	50	100	0.96	0.1754
4:58449917:C:T	50	100	1	0.185
4:58449937:C:A	50	100	1	0.2549
4:58450159:C:T	50	100	1	0.3046
4:58450240:A:C	50	100	1	0.4301
4:58450276:T:G	50	100	1	0.03903
4:58450605:C:T	50	100	1	0.03958
4:58450615:G:A	50	100	1	0.3046
4:58450685:C:G	50	100	0.98	0.09931
4:58450760:A:T	50	100	1	0.3046
4:58451060:A:T	50	100	1	0.1848
4:58451203:T:C	50	100	1	0.344
4:58451924:G:A	50	100	1	0.4299
4:58452017:T:C	50	100	1	0.3045
4:58452743:T:C	50	100	1	0.01035
4:58452792:T:C	50	100	1	0.3045
4:58452937:T:A	50	94	1	0.3045
4:58452938:C:T	50	94	1	0.3045
4:58453057:A:G	50	100	1	0.08315
4:58453104:G:T	50	100	1	0.3045
4:58453129:C:T	50	100	1	0.346
4:58453341:G:A	50	100	0.98	0.05374
4:58453397:A:T	50	100	1	0.3045
4:58453517:A:C	50	100	1	0.08315
4:58453520:T:A	50	100	1	0.02633
4:58454061:C:T	50	100	1	0.03958
4:58454250:T:C	50	100	1	0.01906
4:58454463:A:G	50	100	1	0.3045
4:58454500:T:G	50	100	1	0.3045
4:58454643:C:T	50	100	1	0.02651
4:58454644:G:A	50	100	1	0.08315
4:58454824:C:T	50	100	1	0.1247
4:58454856:G:T	50	100	1	0.2547
4:58455137:A:G	50	100	1	0.3046
4:58455199:G:A	50	100	0.98	0.05156
4:58455301:G:A	50	100	1	0.0394
4:58455371:A:G	50	100	1	0.4301
4:58455685:T:A	50	100	0.94	0.01924
4:58455853:C:A	50	100	1	0.05283
4:58456729:A:G	50	100	1	0.02578
4:58456782:C:T	50	100	0.97	0.2551
4:58456788:G:A	50	100	1	0.3045
4:58456807:C:A	50	100	1	0.08315
4:58456856:C:T	50	100	1	0.03922
4:58456992:G:A	50	100	0.98	0.0541
4:58457007:G:A	50	98	0.97	0.1155
4:58457145:G:A	50	100	1	0.01107
4:58457288:C:G	50	100	1	0.3045
4:58457295:T:C	50	98	1	0.3462
4:58457678:A:G	49	100	1	0.346
4:58457775:C:T	50	100	1	0.01017
4:58457926:G:C	50	100	1	0.4314
4:58458032:T:C	50	100	1	0.4314
4:58458264:C:T	50	100	1	0.02142
4:58458385:T:C	50	100	0.98	0.01271
4:58458420:G:A	50	100	1	0.01543
4:58459086:T:G	50	100	1	0.3045
4:58459117:C:T	50	100	1	0.346
4:58459259:A:T	50	100	1	0.3462
4:58459375:A:G	50	100	0.94	0.02052
4:58459699:T:C	50	100	1	0.08315
4:58459862:C:G	50	100	1	0.03922
4:58459925:G:T	50	100	1	0.3039
4:58459931:T:C	50	100	1	0.3439
4:58460047:G:A	50	100	0.94	0.07916
4:58460251:A:C	50	100	1	0.3045
4:58460321:G:A	50	100	1	0.08315
4:58460402:A:C	50	100	1	0.3045
4:58460595:C:A	50	100	1	0.01543
4:58460633:C:T	50	100	1	0.08315
4:58460669:G:T	50	100	1	0.06536
4:58460781:T:C	50	100	1	0.4297
4:58460855:C:T	50	100	1	0.4314
4:58461740:C:T	50	100	1	0.2651
4:58461973:C:T	50	100	0.94	0.03141
4:58462126:G:C	50	100	1	0.3045
4:58462141:C:T	50	100	1	0.04158
4:58462163:A:G	50	100	1	0.4314
4:58462343:G:T	50	100	1	0.02633
4:58462469:C:T	50	100	1	0.04448
4:58462493:C:A	50	100	1	0.03431
4:58462759:A:T	50	100	1	0.1997
4:58462801:C:T	50	100	0.93	0.01325
4:58463042:C:T	50	100	1	0.3045
4:58463138:T:C	50	100	1	0.185
4:58463364:G:A	50	100	1	0.01107
4:58463450:A:G	50	100	0.98	0.3618
4:58463990:C:A	50	100	1	0.03431
4:58464245:G:A	50	100	0.99	0.0374
4:58464335:C:A	49	100	0.99	0.1166
4:58464495:T:C	50	100	1	0.01344
4:58464838:A:G	50	100	1	0.2649
4:58464977:T:C	50	100	1	0.4299
4:58465047:G:A	50	100	1	0.03958
4:58465067:C:T	50	100	1	0.02505
4:58465128:G:A	50	100	0.83	0.01652
4:58465155:G:A	50	100	1	0.04158
4:58465200:G:A	50	100	1	0.3045
4:58465328:G:A	50	100	1	0.3045
4:58465399:G:A	50	100	1	0.2527
4:58465710:C:T	50	100	1	0.4299
4:58465910:G:A	50	98	1	0.01162
4:58466179:C:T	50	100	1	0.04194
4:58466242:G:A	50	100	1	0.3045
4:58466330:G:A	50	100	1	0.02397
4:58466832:A:T	50	100	1	0.3045
4:58467377:A:G	50	98	1	0.06227
4:58467465:T:C	50	98	1	0.1995
4:58467716:G:T	50	100	1	0.3045
4:58467799:A:G	50	100	0.92	0.1058
4:58467845:G:A	50	100	0.99	0.435
4:58467941:C:G	49	100	1	0.4336
4:58468006:T:A	50	100	1	0.03976
4:58468154:A:C	50	100	1	0.346
4:58468893:G:A	50	100	0.99	0.01053
4:58469321:T:G	50	100	1	0.04176
4:58469640:G:A	50	100	1	0.03903
4:58469776:G:A	50	100	1	0.03867
4:58470187:T:A	50	100	1	0.01271
4:58470711:G:T	50	100	1	0.03232
4:58472095:C:A	50	100	1	0.3459
4:58472130:G:C	50	98	1	0.0345
4:58472351:C:A	50	98	1	0.04012
4:58472414:T:C	50	100	1	0.4337
4:58472503:T:C	50	100	1	0.06209
4:58472630:A:T	50	100	1	0.03922
4:58473673:C:T	50	100	1	0.3043
4:58473768:C:T	50	100	1	0.03903
4:58474694:G:A	50	100	1	0.4352
4:58474785:A:G	50	100	1	0.3462
4:58474971:C:T	50	100	0.97	0.05211
4:58475431:C:G	50	100	1	0.4336
4:58475553:T:C	50	100	1	0.4337
4:58475773:C:T	50	100	0.97	0.01126
4:58476265:A:C	49	100	1	0.08678
4:58476378:A:C	50	100	1	0.0394
4:58476418:C:T	50	100	1	0.01543
4:58476628:G:C	50	100	1	0.03903
4:58476657:G:A	50	100	1	0.0345
4:58477065:G:T	50	100	1	0.0345
4:58477875:T:C	50	100	1	0.08696
4:58478821:C:T	50	100	1	0.02687
4:58478872:C:T	50	100	1	0.08678
4:58478896:G:A	50	100	1	0.08624
4:58479748:A:G	50	100	0.97	0.05374
4:58479830:T:A	50	100	0.8	0.01089
4:58480251:T:A	50	100	1	0.03922
4:58481055:C:T	50	100	1	0.1992
4:58481217:G:A	50	100	1	0.03922
4:58481658:C:T	50	100	1	0.4334
4:58482087:C:T	50	100	1	0.03903
4:58482194:C:T	50	100	1	0.195
4:58482440:G:A	50	100	1	0.01107
4:58482554:G:C	50	100	0.99	0.01525
4:58482780:A:G	50	100	0.95	0.02469
4:58482838:C:A	50	100	1	0.08678
4:58483050:G:A	50	100	1	0.01107
4:58483754:A:C	50	100	1	0.02633
4:58483874:T:G	50	100	1	0.03903
4:58483889:A:T	49	100	1	0.0866
4:58483913:T:A	50	100	1	0.433
4:58484553:G:A	50	98	0.87	0.06572
4:58485152:C:T	50	98	0.99	0.01035
4:58485172:C:T	50	100	0.99	0.03903
4:58485510:T:G	50	100	1	0.08678
4:58486170:A:G	50	100	0.97	0.05356
4:58486177:G:T	50	100	1	0.0394
4:58486777:T:A	50	100	1	0.3342
4:58486838:G:A	50	100	1	0.3341
4:58486850:G:A	50	100	0.99	0.04847
4:58486880:G:C	50	100	1	0.4334
4:58487517:C:G	50	100	1	0.03958
4:58487826:G:A	50	100	1	0.0187
4:58487996:A:G	50	100	1	0.02487
4:58488093:G:C	50	100	1	0.02469
4:58488094:G:A	50	100	1	0.02415
4:58488752:G:A	50	98	1	0.3357
4:58488900:T:C	50	100	1	0.03849
4:58488918:C:T	50	98	1	0.3698
4:58488927:A:G	50	98	1	0.3357
4:58489004:G:A	50	100	1	0.3357
4:58489295:C:T	50	100	1	0.02487
4:58489301:A:G	50	100	1	0.3357
4:58489303:A:C	50	100	1	0.3711
4:58489313:T:A	50	100	1	0.3332
4:58489359:C:T	50	98	1	0.01289
4:58489834:C:T	50	100	1	0.3355
4:58489952:G:T	50	100	1	0.01652
4:58490033:C:T	50	100	1	0.3355
4:58490118:T:A	50	100	1	0.3351
4:58490238:G:T	50	100	1	0.3355
4:58490359:T:C	50	100	1	0.3695
4:58490637:T:C	50	100	1	0.3359
4:58490693:G:T	50	100	1	0.3359
4:58490695:T:C	50	100	1	0.3359
4:58490723:G:A	50	98	0.99	0.3332
4:58490886:A:G	50	100	0.99	0.3353
4:58491035:A:G	50	100	0.99	0.3355
4:58491080:G:T	50	100	0.99	0.3355
4:58491220:T:C	50	100	1	0.1977
4:58491267:C:T	50	100	1	0.2411
4:58491474:T:C	50	100	0.99	0.3355
4:58491486:T:G	50	100	0.99	0.3355
4:58491547:C:A	50	100	0.98	0.02469
4:58491641:T:A	50	100	0.99	0.3695
4:58491671:A:G	50	100	0.99	0.3351
4:58491762:C:G	50	100	0.99	0.3355
4:58492068:C:T	50	100	0.99	0.3353
4:58492085:C:G	50	100	0.99	0.3355
4:58492563:C:T	50	100	0.99	0.3332
4:58492608:T:G	50	100	0.99	0.3306
4:58492630:T:G	50	100	0.99	0.333
4:58493024:C:T	50	100	0.97	0.3328
4:58493045:C:T	50	100	0.98	0.3317
4:58493231:A:G	50	98	1	0.02088
4:58493352:C:T	50	100	0.98	0.02542
4:58493393:G:A	50	100	0.83	0.03704
4:58493407:C:T	50	100	0.97	0.3143
4:58493467:G:A	50	100	0.98	0.3152
4:58493602:T:C	50	100	0.95	0.3706
4:58493609:T:G	50	100	0.94	0.3756
4:58493621:A:C	50	100	0.94	0.3711
4:58493795:G:A	50	96	0.92	0.2502
4:58493922:A:G	50	90	0.9	0.4762
4:58493930:G:C	50	90	0.89	0.4757
4:58493993:T:C	50	98	0.81	0.04684
4:58494122:A:G	50	88	0.75	0.3729
4:58494156:C:G	50	96	0.82	0.1146
4:58494242:T:C	50	96	0.72	0.02633
4:58494275:A:G	50	86	0.83	0.4786
4:58494964:G:A	50	98	0.98	0.4361
4:58494993:G:A	50	100	0.96	0.04702
4:58494997:C:T	50	98	0.98	0.417
4:58495267:G:A	50	98	0.97	0.4907
4:58495554:G:A	50	100	0.99	0.06336
4:58495641:G:A	50	100	0.94	0.01198
4:58495643:T:G	50	98	0.97	0.4902
4:58495736:G:C	50	98	0.97	0.48
4:58495754:G:A	50	98	0.97	0.49
4:58495773:G:T	50	98	0.77	0.01126
4:58495880:G:T	50	98	0.97	0.3998
4:58496041:T:G	50	100	0.97	0.01779
4:58496056:C:T	50	100	0.98	0.02977
4:58496094:C:T	50	98	0.98	0.4864
4:58496317:T:C	50	98	0.98	0.4882
4:58496326:C:A	50	98	0.98	0.4838
4:58496338:C:T	50	98	0.98	0.4857
4:58496412:G:A	50	100	1	0.02179
4:58496952:C:T	50	98	0.89	0.05465
4:58497083:T:A	50	98	0.99	0.4886
4:58497088:T:A	50	100	0.99	0.07934
4:58497165:C:A	50	100	0.99	0.07934
4:58497178:C:G	50	96	0.85	0.1331
4:58497695:T:A	50	98	0.93	0.09096
4:58497701:T:A	50	100	0.99	0.07208
4:58498282:C:T	50	98	0.92	0.0906
4:58498416:T:G	50	100	0.98	0.08043
4:58498780:C:A	50	100	0.93	0.02015
4:58498858:C:T	50	92	0.98	0.4802
4:58498925:C:T	50	98	0.99	0.4891
4:58499131:G:C	50	98	0.98	0.08043
4:58499195:C:A	50	98	0.93	0.02015
4:58499935:C:T	50	96	0.88	0.03377
4:58500535:A:G	50	100	0.98	0.08097
4:58500973:G:A	50	100	0.98	0.07226
4:58501285:G:T	50	100	0.98	0.08043
4:58501401:T:A	50	100	0.98	0.05011
4:58501414:A:G	50	100	0.98	0.07226
4:58501467:A:T	50	100	0.98	0.07226
4:58501501:A:G	50	98	0.78	0.01489
4:58501634:C:T	50	100	0.98	0.08043
4:58501814:C:T	50	96	0.83	0.05846
4:58502082:C:G	50	100	0.98	0.08043
4:58502091:G:A	50	98	0.98	0.4089
4:58502142:T:C	50	100	0.9	0.01652
4:58502257:T:A	50	98	0.98	0.4045
4:58502508:T:A	50	98	0.91	0.01471
4:58502566:T:G	50	100	0.94	0.02996
4:58502801:C:T	50	98	0.98	0.4495
4:58502821:G:A	50	100	0.95	0.01961
4:58502919:T:C	50	96	0.98	0.49
4:58503069:T:C	50	98	0.98	0.4061
4:58503142:C:T	50	98	0.98	0.4497
4:58503349:A:C	50	100	0.97	0.08043
4:58503555:A:G	50	98	0.94	0.03885
4:58504257:A:G	50	98	0.97	0.06663
4:58504316:T:G	50	100	0.98	0.05084
4:58504333:T:A	50	98	0.98	0.4089
4:58504429:C:T	50	94	0.92	0.1623
4:58504545:T:C	50	100	0.94	0.0158
4:58504575:T:C	50	96	0.98	0.4915
4:58504678:T:C	50	100	0.97	0.4519
4:58504720:A:G	50	100	0.97	0.4072
4:58504752:A:G	50	98	0.97	0.4887
4:58504765:C:T	50	98	0.95	0.0768
4:58505088:C:T	50	94	0.96	0.4929
4:58505174:C:A	50	92	0.93	0.1661
4:58505203:G:A	50	100	0.94	0.01888
4:58505215:C:T	50	92	0.95	0.4139
4:58505910:A:G	50	96	0.98	0.2565
4:58505934:T:G	50	96	0.98	0.2567
4:58505940:G:A	50	100	0.98	0.05192
4:58505977:T:A	50	100	0.98	0.4223
4:58506083:A:G	50	94	0.9	0.1275
4:58506168:C:T	50	100	0.98	0.07861
4:58506363:C:T	50	98	0.98	0.07861
4:58506374:A:G	50	98	0.99	0.07861
4:58506414:T:A	49	95.9	0.99	0.2564
4:58506542:C:G	50	98	0.99	0.4236
4:58506634:T:C	50	96	0.99	0.24
4:58506642:C:T	50	98	1	0.02651
4:58507074:A:G	49	87.8	0.96	0.2469
4:58507092:C:T	50	100	0.98	0.05192
4:58507162:C:G	50	100	0.99	0.4228
4:58507249:C:G	50	100	0.99	0.07843
4:58507284:A:C	50	100	0.99	0.423
4:58507429:T:C	50	100	0.99	0.07843
4:58507579:G:C	50	100	1	0.01961
4:58507673:A:C	50	100	0.99	0.402
4:58508581:C:T	50	100	0.91	0.01707
4:58509036:T:C	50	98	0.99	0.2353
4:58509278:A:C	50	98	0.99	0.2565
4:58509416:A:G	50	96	0.99	0.248
4:58509430:G:C	50	100	0.98	0.07825
4:58509581:C:T	50	98	1	0.24
4:58509598:C:G	50	96	0.99	0.2482
4:58509721:T:C	50	100	0.99	0.07843
4:58509733:C:T	50	98	0.99	0.4237
4:58509762:A:G	50	96	0.98	0.2482
4:58509820:C:T	50	98	0.99	0.4237
4:58509923:A:G	50	98	1	0.24
4:58510085:A:T	50	98	0.99	0.24
4:58510200:C:G	50	98	0.98	0.4236
4:58510264:A:G	50	98	0.97	0.4236
4:58510365:G:A	50	100	0.98	0.05229
4:58511088:G:T	50	98	0.98	0.2349
4:58511167:C:A	50	100	0.99	0.07843
4:58512218:A:G	50	100	0.99	0.07752
4:58512383:T:C	49	98	0.95	0.2556
4:58512439:T:A	45	77.8	0.62	0.09132
4:58512445:A:T	44	97.7	0.94	0.01035
4:58512449:A:T	46	97.8	0.93	0.01616
4:58512461:T:A	44	81.8	0.73	0.1587
4:58512546:G:A	50	94	0.96	0.2885
4:58513002:T:G	50	98	0.99	0.2393
4:58513839:T:G	50	100	0.99	0.4953
4:58513900:C:T	50	100	0.99	0.4922
4:58514009:A:G	50	100	0.99	0.4926
4:58514149:T:C	50	100	0.98	0.4958
4:58514159:C:T	50	100	0.98	0.0187
4:58514184:C:T	50	98	0.99	0.4951
4:58514273:A:T	50	100	0.98	0.06191
4:58514325:C:T	50	100	0.99	0.4918
4:58514702:A:C	50	100	0.79	0.0138
4:58515244:A:C	50	100	0.96	0.01852
4:58515339:C:G	50	100	0.99	0.4069
4:58515759:G:T	50	100	0.97	0.1327
4:58516428:T:A	50	100	0.98	0.05664
4:58516607:A:T	50	100	0.99	0.4067
4:58516676:T:C	48	97.9	0.97	0.4719
4:58516706:T:C	50	96	0.92	0.01943
4:58516760:T:C	50	100	0.99	0.3818
4:58517092:T:C	50	100	0.99	0.4967
4:58517518:C:G	50	100	0.99	0.4038
4:58517885:C:T	50	100	0.99	0.4916
4:58518184:T:G	50	100	1	0.08134
4:58518403:G:A	49	100	1	0.08043
4:58519303:T:A	50	100	0.99	0.4056
4:58520368:T:C	50	100	1	0.4092
4:58520539:C:A	50	100	0.85	0.01725
4:58520668:G:A	50	100	1	0.4065
4:58520694:T:C	50	100	1	0.4913
4:58520724:T:C	50	100	0.97	0.01852
4:58520897:C:G	50	100	0.76	0.01198
4:58521035:G:T	50	100	1	0.08043
4:58521314:T:C	50	100	1	0.08043
4:58521569:G:T	50	100	1	0.4962
4:58521683:G:A	50	100	1	0.388
4:58521987:T:A	50	98	1	0.4916
4:58522055:C:G	50	98	1	0.4916
4:58522131:G:C	50	98	1	0.4069
4:58522147:G:T	50	98	1	0.4916
4:58522594:A:G	50	98	0.99	0.496
4:58523903:T:C	50	98	1	0.3802
4:58524246:T:A	50	100	0.98	0.1599
4:58524585:C:T	50	100	0.99	0.04648
4:58524597:G:A	50	100	0.99	0.1282
4:58524725:C:G	50	98	1	0.3673
4:58524740:T:C	50	98	0.99	0.4343
4:58524886:C:T	50	98	1	0.3671
4:58524957:G:T	50	98	0.99	0.3054
4:58525014:C:T	50	98	1	0.3671
4:58525193:A:C	50	100	0.99	0.1843
4:58525705:C:G	50	100	1	0.03813
4:58525727:C:G	50	98	0.99	0.3669
4:58525856:T:C	50	98	1	0.3667
4:58526284:G:A	50	98	1	0.4662
4:58527265:T:C	50	100	1	0.03813
4:58527358:T:A	50	100	1	0.01089
4:58527361:T:A	50	100	1	0.02451
4:58527514:A:G	50	100	0.99	0.0118
4:58527790:G:T	49	100	0.7	0.01979
4:58527814:C:G	50	96	0.99	0.2992
4:58527830:G:A	50	98	1	0.4052
4:58527839:A:G	50	98	1	0.3667
4:58527910:C:T	50	100	0.99	0.01216
4:58528265:T:C	50	98	1	0.4662
4:58528534:G:A	50	100	1	0.03813
4:58528623:T:G	50	100	1	0.03813
4:58528663:G:A	50	100	1	0.1273
4:58528696:C:T	50	100	1	0.03813
4:58528758:T:C	50	100	1	0.01089
4:58529309:A:T	50	100	1	0.01089
4:58529439:C:T	50	100	1	0.03813
4:58529894:G:A	50	100	0.99	0.2772
4:58530051:C:T	50	100	1	0.4662
4:58530082:G:A	50	100	1	0.4662
4:58530094:T:C	50	100	1	0.1209
4:58530109:G:A	50	100	1	0.4662
4:58530126:A:G	50	100	1	0.4662
4:58530224:G:A	50	100	1	0.128
4:58530385:G:A	50	100	1	0.3669
4:58530421:T:C	50	100	1	0.4956
4:58530472:C:T	50	98	1	0.4956
4:58530687:C:T	50	100	1	0.01362
4:58530805:C:T	50	100	0.92	0.01289
4:58531735:C:T	50	100	1	0.02451
4:58531897:G:T	50	100	1	0.4956
4:58532104:G:A	50	100	1	0.01089
4:58532153:T:C	50	100	1	0.4956
4:58532289:G:C	50	100	0.98	0.1271
4:58532330:C:A	50	100	1	0.4956
4:58532707:T:C	50	100	0.99	0.04049
4:58532714:A:G	50	100	1	0.4956
4:58533033:G:C	50	100	1	0.4597
4:58533084:G:A	50	98	0.99	0.02578
4:58533209:T:A	50	100	1	0.1541
4:58533297:T:G	50	100	1	0.01071
4:58533356:G:A	50	100	1	0.0394
4:58533425:A:G	50	100	1	0.4597
4:58533625:A:G	50	100	1	0.4597
4:58533907:G:A	50	100	1	0.3602
4:58534235:A:T	50	100	1	0.155
4:58534329:C:T	50	100	1	0.01089
4:58534537:C:T	50	100	1	0.1409
4:58534613:G:A	50	100	0.91	0.01634
4:58534722:G:C	50	100	1	0.2407
4:58534765:G:T	50	100	1	0.155
4:58534967:G:A	50	100	1	0.2407
4:58535100:T:C	50	100	0.98	0.03649
4:58535154:G:A	50	100	0.99	0.2395
4:58535265:G:A	50	100	1	0.4595
4:58535323:G:C	50	100	0.89	0.02269
4:58535389:G:A	50	100	0.98	0.01888
4:58535563:A:G	50	100	1	0.2409
4:58535821:C:T	50	100	1	0.1541
4:58536006:T:C	50	100	1	0.1409
4:58536332:T:G	50	100	0.83	0.01325
4:58536387:C:T	50	100	1	0.2407
4:58536560:T:C	50	100	0.99	0.01888
4:58536680:T:C	50	100	1	0.2302
4:58536880:G:A	50	98	1	0.2407
4:58537035:A:C	50	100	1	0.02487
4:58537098:G:A	50	100	1	0.3967
4:58537293:C:T	50	100	0.98	0.01634
4:58537599:G:A	50	100	1	0.1411
4:58537821:T:C	50	100	1	0.2406
4:58537911:C:A	50	100	1	0.2407
4:58537979:T:C	50	100	1	0.2409
4:58538113:G:T	50	100	0.98	0.0305
4:58538830:T:A	50	98	0.97	0.05229
4:58538854:T:C	49	100	0.99	0.1621
4:58539153:A:G	50	100	1	0.1411
4:58539395:A:C	50	100	1	0.1411
4:58539430:G:C	50	100	1	0.1411
4:58540319:G:T	50	100	1	0.2407
4:58540425:T:G	50	100	1	0.4541
4:58540584:C:T	50	100	1	0.4541
4:58541023:C:G	50	100	1	0.01071
4:58541095:C:T	50	100	1	0.4541
4:58541114:C:T	50	100	1	0.4541
4:58541586:A:T	50	100	1	0.2407
4:58541699:T:C	50	100	0.98	0.02651
4:58542085:A:G	50	100	1	0.2409
4:58542170:T:A	50	100	1	0.1412
4:58542592:A:T	50	98	1	0.4539
4:58542655:T:A	50	100	1	0.4548
4:58542660:G:A	50	100	1	0.2407
4:58542680:A:G	50	100	1	0.2407
4:58542712:G:A	50	100	1	0.2289
4:58542839:A:G	50	100	1	0.1411
4:58543123:C:T	50	100	1	0.1204
4:58543253:G:A	50	98	0.99	0.2959
4:58543598:C:T	50	100	1	0.1316
4:58544247:C:T	50	100	1	0.2406
4:58544445:G:A	50	100	0.99	0.01416
4:58544628:C:T	50	100	1	0.01071
4:58544629:G:A	50	100	0.99	0.12
4:58544654:A:G	50	96	0.99	0.2257
4:58545207:A:T	50	100	0.99	0.3241
4:58545310:A:G	50	100	0.98	0.0158
4:58545526:G:A	50	100	1	0.1411
4:58545929:C:T	50	100	1	0.01071
4:58546018:T:G	50	100	1	0.1411
4:58547079:C:T	50	100	0.99	0.1596
4:58547293:G:A	50	100	1	0.2357
4:58547457:A:G	50	100	0.99	0.2462
4:58547585:T:C	50	100	0.99	0.3588
4:58547806:A:C	50	98	0.99	0.3141
4:58547872:G:A	50	100	0.99	0.1599
4:58548005:G:A	50	100	0.75	0.01162
4:58548074:A:T	50	100	1	0.1596
4:58548417:C:T	50	100	0.96	0.1391
4:58548502:T:C	50	100	0.83	0.01126
4:58548526:G:A	50	100	0.83	0.01035
4:58548574:G:A	50	100	1	0.02088
4:58548683:G:T	50	100	1	0.2269
4:58548719:G:A	50	100	0.98	0.05828
4:58548782:A:G	50	100	0.98	0.07117
4:58548936:G:A	50	100	1	0.1992
4:58549194:G:A	50	100	0.97	0.1371
4:58549236:A:G	50	100	0.83	0.01126
4:58550081:T:C	50	100	1	0.2271
4:58550169:C:T	50	100	0.99	0.1463
4:58550222:A:G	50	100	1	0.1516
4:58550267:T:G	50	98	1	0.3324
4:58550832:A:G	50	100	0.83	0.01144
4:58550839:A:G	50	100	1	0.1516
4:58550848:G:A	50	100	0.9	0.01235
4:58550974:A:G	50	100	0.98	0.07081
4:58551253:A:G	50	100	1	0.1543
4:58551399:A:G	50	100	0.99	0.1369
4:58551588:G:T	50	100	0.83	0.01053
4:58552659:C:T	50	100	1	0.1309
4:58553108:C:T	50	100	1	0.1309
4:58553143:T:C	50	100	0.99	0.1532
4:58553202:T:C	50	100	0.99	0.15310000000000001
4:58553203:G:A	50	100	0.83	0.01144
4:58553483:T:A	50	100	0.74	0.01997
4:58553672:G:A	50	100	0.99	0.02015
4:58553873:T:C	50	100	0.83	0.01144
4:58554067:G:A	50	100	0.97	0.1316
4:58554332:C:T	50	100	0.83	0.01144
4:58554395:T:C	50	100	0.83	0.01053
4:58554416:T:C	50	100	0.83	0.01162
4:58554847:A:G	50	100	0.83	0.01053
4:58555206:T:C	50	100	0.98	0.01253
4:58555260:C:A	50	100	0.99	0.1416
4:58555342:A:G	50	100	0.9	0.01253
4:58555950:C:A	50	100	0.99	0.138
4:58555982:T:C	50	100	1	0.187
4:58555989:C:T	50	100	0.98	0.1999
4:58556928:C:A	50	100	1	0.1547
4:58557167:G:A	50	100	0.99	0.1396
4:58557263:C:T	50	100	0.9	0.01071
4:58557494:G:A	50	100	1	0.01235
4:58557605:T:C	50	100	0.99	0.1429
4:58557653:T:A	50	100	0.99	0.1396
4:58557736:A:G	50	100	0.99	0.1438
4:58558027:G:A	50	100	1	0.1545
4:58558087:G:A	50	100	0.99	0.1427
4:58558088:G:A	50	100	1	0.1427
4:58558271:G:A	50	100	1	0.1543
4:58558291:T:C	50	100	0.99	0.2623
4:58558336:A:C	50	100	0.99	0.01162
4:58558368:C:T	50	100	1	0.1403
4:58558396:A:C	50	100	1	0.4773
4:58558423:T:A	50	100	0.99	0.01725
4:58558474:T:A	50	100	1	0.01162
4:58558690:G:A	50	100	1	0.1543
4:58558750:G:A	50	100	0.99	0.1427
4:58559834:G:A	50	100	0.91	0.02451
4:58560234:T:C	50	100	1	0.01071
4:58560426:G:T	50	100	0.98	0.03486
4:58560817:G:C	50	100	0.98	0.03831
4:58561208:A:G	50	98	0.99	0.05792
4:58561658:T:C	50	100	1	0.1554
4:58561671:T:G	50	100	0.98	0.1836
4:58561694:A:C	50	100	1	0.01162
4:58562248:G:A	50	100	1	0.1532
4:58562258:A:G	50	100	1	0.01162
4:58562428:G:A	50	100	1	0.1532
4:58562533:G:C	50	100	1	0.3725
4:58562557:C:T	50	100	1	0.1558
4:58562592:G:C	50	100	1	0.01071
4:58562945:A:G	49	100	0.9	0.01253
4:58563400:T:C	50	100	1	0.156
4:58563630:C:T	50	100	1	0.1561
4:58563689:G:A	50	100	1	0.1561
4:58564275:A:C	50	100	1	0.1676
4:58564514:T:C	50	100	1	0.1676
4:58564905:C:G	50	100	1	0.01071
4:58564916:T:C	50	100	1	0.01071
4:58565158:C:T	50	100	1	0.02796
4:58565183:G:A	50	100	1	0.156
4:58565193:G:A	50	100	1	0.1676
4:58565204:G:A	50	100	1	0.156
4:58565388:A:C	50	100	1	0.1676
4:58565392:T:G	50	100	0.99	0.05065
4:58565560:T:C	50	100	1	0.01071
4:58565561:G:A	50	100	1	0.01071
4:58565655:T:C	50	100	1	0.01162
4:58566065:T:C	50	100	1	0.1676
4:58566495:C:T	50	100	1	0.1509
4:58566941:A:T	50	100	0.88	0.01253
4:58567566:T:C	50	100	1	0.01071
4:58567599:G:A	50	100	1	0.2678
4:58567637:G:A	50	100	1	0.1676
4:58567945:G:A	50	100	1	0.1569
4:58567982:C:A	50	100	1	0.1676
4:58568163:G:A	50	100	1	0.0118
4:58568841:T:G	50	100	1	0.156
4:58568842:G:A	50	100	1	0.1532
4:58569024:A:G	50	100	1	0.01162
4:58569083:A:G	50	100	1	0.01162
4:58569488:G:A	50	100	0.89	0.04031
4:58569552:G:C	50	100	1	0.2921
4:58569673:T:A	50	100	1	0.1532
4:58569745:A:C	50	100	0.99	0.3204
4:58569856:G:C	50	100	1	0.4887
4:58569909:C:G	50	100	1	0.1532
4:58569911:C:T	50	100	1	0.1903
4:58569936:G:T	50	100	1	0.4887
4:58570080:C:T	50	100	1	0.1903
4:58570198:A:G	50	100	1	0.3206
4:58570245:G:A	50	100	1	0.1532
4:58570556:T:C	50	100	1	0.1676
4:58570583:G:A	50	100	1	0.01162
4:58570713:T:C	50	100	1	0.01162
4:58570786:T:A	50	100	1	0.01071
4:58570995:A:G	50	100	1	0.2689
4:58571737:G:A	50	100	1	0.1905
4:58571835:C:A	50	100	1	0.1529
4:58572136:G:C	50	100	0.9	0.01235
4:58572522:C:T	50	100	0.99	0.04757
4:58572611:A:G	41	100	1	0.02269
4:58572894:C:T	50	98	1	0.1436
4:58572920:A:G	50	100	1	0.01162
4:58573018:G:T	50	100	1	0.1672
4:58573445:G:A	50	100	1	0.1529
4:58573578:A:G	50	100	1	0.1912
4:58573716:C:A	50	100	1	0.04357
4:58573822:T:C	50	100	1	0.01089
4:58574334:C:T	50	100	1	0.1529
4:58574420:T:C	50	100	1	0.2914
4:58574809:G:A	50	100	0.98	0.03486
4:58574862:T:C	50	98	1	0.1514
4:58574980:A:C	50	100	1	0.1547
4:58575000:T:C	50	100	1	0.01071
4:58575249:A:C	50	100	1	0.02269
4:58575500:G:A	50	100	1	0.01071
4:58575601:A:C	50	100	1	0.01071
4:58575833:A:T	50	100	0.99	0.01652
4:58576364:C:T	49	98	1	0.1534
4:58576376:G:A	48	100	0.99	0.2692
4:58576438:C:T	49	100	1	0.1534
4:58576594:T:C	45	88.9	1	0.4887
4:58576825:C:T	50	96	0.95	0.01416
4:58576826:A:G	50	98	1	0.3208
4:58576953:T:G	50	100	1	0.01071
4:58577113:C:T	42	100	1	0.02796
4:58577124:T:C	45	97.8	0.81	0.0138
4:58577364:C:T	33	87.9	0.98	0.15310000000000001
4:58577606:A:G	50	100	1	0.1567
4:58578179:A:C	50	100	0.99	0.04975
4:58578362:G:A	50	100	0.9	0.01525
4:58578400:T:G	50	100	1	0.01071
4:58578446:C:T	50	100	1	0.2685
4:58578556:C:A	50	100	1	0.2687
4:58578873:A:G	50	100	1	0.1656
4:58578879:C:G	50	100	0.99	0.01852
4:58579123:C:T	50	100	1	0.4886
4:58579168:T:C	50	100	1	0.2916
4:58579297:A:G	50	100	1	0.02251
4:58579422:C:T	50	100	0.99	0.1164
4:58579969:C:G	50	100	0.8	0.01434
4:58580246:C:T	50	100	0.99	0.05084
4:58580667:C:T	48	100	1	0.02197
4:58580843:G:A	50	100	1	0.02197
4:58581122:T:A	50	100	1	0.2852
4:58581210:C:A	50	100	1	0.1549
4:58581296:A:G	50	100	1	0.1674
4:58581419:T:C	50	100	1	0.15310000000000001
4:58581434:T:G	50	100	1	0.4886
4:58581521:G:A	50	100	1	0.1915
4:58582387:T:C	50	100	1	0.15310000000000001
4:58582482:C:T	50	100	1	0.15310000000000001
4:58582623:G:T	50	100	1	0.3204
4:58583197:G:A	50	100	1	0.03758
4:58583281:G:T	50	100	1	0.1914
4:58583438:T:C	50	100	1	0.04539
4:58583444:C:A	50	100	1	0.1507
4:58583468:T:C	50	98	1	0.1915
4:58583507:A:G	50	100	1	0.1549
4:58583660:A:T	50	100	1	0.02778
4:58584234:A:C	50	100	1	0.15310000000000001
4:58584685:C:A	50	100	1	0.1656
4:58584719:G:A	50	100	1	0.15310000000000001
4:58584760:T:C	50	100	1	0.02778
4:58585153:G:A	50	100	1	0.1509
4:58585402:G:A	50	100	1	0.1623
4:58585406:G:C	50	100	1	0.01071
4:58585438:C:G	50	100	1	0.1509
4:58585509:A:T	50	100	1	0.1509
4:58585514:C:G	50	100	1	0.1638
4:58585566:T:C	50	100	0.99	0.1629
4:58585682:C:T	50	100	0.85	0.01271
4:58586051:G:A	50	100	1	0.01071
4:58586108:G:A	50	100	1	0.02197
4:58586228:A:G	50	100	1	0.1623
4:58586298:G:A	50	100	1	0.15310000000000001
4:58586319:T:C	50	100	1	0.1509
4:58586397:A:G	50	100	0.96	0.01816
4:58586492:C:T	50	98	1	0.02633
4:58586621:A:G	50	100	1	0.1656
4:58586811:G:A	50	100	1	0.15310000000000001
4:58586881:G:A	50	100	1	0.02088
4:58587190:T:C	50	100	1	0.1656
4:58587290:A:G	50	98	0.99	0.1429
4:58587301:T:C	50	98	1	0.4886
4:58587531:G:T	50	100	1	0.1509
4:58587581:G:A	50	100	1	0.03177
4:58587653:T:A	50	100	0.99	0.09532
4:58587666:C:T	50	100	0.83	0.0138
4:58587889:T:C	50	100	0.94	0.02288
4:58588061:C:T	50	100	1	0.01271
4:58588238:A:G	50	100	0.99	0.159
4:58588278:G:A	50	100	0.97	0.04811
4:58589005:C:T	50	100	1	0.1656
4:58589014:T:C	50	100	1	0.15310000000000001
4:58589250:C:T	50	100	1	0.1638
4:58589321:C:G	50	100	1	0.0276
4:58589575:G:A	50	100	1	0.02233
4:58589786:T:C	50	100	0.97	0.0492
4:58589813:A:G	50	100	1	0.1638
4:58589863:T:G	50	100	1	0.01071
4:58590316:C:G	50	100	1	0.1656
4:58590326:G:A	50	100	1	0.01071
4:58590920:T:C	50	100	1	0.1665
4:58591033:A:G	50	100	1	0.01071
4:58591222:C:T	50	100	1	0.3141
4:58591335:T:C	50	100	1	0.1638
4:58591442:G:C	50	100	1	0.01071
4:58591669:T:G	50	100	1	0.1665
4:58591762:T:A	50	100	1	0.1643
4:58592346:T:C	50	100	1	0.1656
4:58593180:A:G	50	100	1	0.2914
4:58593187:A:G	50	100	1	0.1536
4:58593547:G:A	50	100	0.95	0.01761
4:58593996:A:C	50	100	1	0.1656
4:58594098:T:C	50	100	1	0.1665
4:58594117:T:G	50	100	1	0.1507
4:58594195:G:A	50	100	1	0.15310000000000001
4:58594542:C:G	50	100	1	0.1547
4:58594860:T:A	50	100	1	0.2907
4:58595008:C:A	50	100	1	0.4887
4:58595016:A:T	50	100	0.9	0.01235
4:58595061:A:G	50	100	1	0.01162
4:58595500:G:A	50	100	1	0.1547
4:58595981:C:T	50	100	1	0.1529
4:58595983:T:C	50	100	1	0.01271
4:58596242:G:T	50	100	1	0.4884
4:58596264:T:C	50	100	1	0.0276
4:58596799:A:G	50	100	1	0.01071
4:58596917:A:G	50	100	1	0.3217
4:58596979:C:A	50	100	0.98	0.02741
4:58597155:A:C	50	100	1	0.1935
4:58597260:C:A	50	100	0.99	0.2696
4:58597457:A:G	50	100	1	0.1652
4:58597766:C:T	50	100	1	0.1538
4:58597868:T:C	50	100	1	0.1512
4:58598545:C:T	50	100	1	0.3221
4:58598922:T:A	50	100	1	0.1521
4:58599110:C:T	50	100	1	0.01071
4:58599145:T:C	50	100	0.97	0.05265
4:58599546:C:T	50	100	1	0.1917
4:58599832:G:C	50	100	1	0.3239
4:58599906:G:A	50	100	1	0.3239
4:58600492:T:A	50	100	0.99	0.03141
4:58600642:T:C	50	100	1	0.1647
4:58600649:T:C	50	100	1	0.1647
4:58600821:T:C	50	100	1	0.1647
4:58601014:A:C	50	100	1	0.1647
4:58601389:A:G	50	100	1	0.1647
4:58601647:G:A	50	100	1	0.1917
4:58601680:G:A	50	100	1	0.3246
4:58601857:A:G	50	100	1	0.01071
4:58601993:A:G	50	100	1	0.1645
4:58602300:A:G	50	100	0.99	0.0345
4:58602329:A:G	50	100	1	0.01071
4:58602546:C:T	50	100	1	0.3226
4:58603097:C:T	50	100	0.99	0.1387
4:58603282:G:T	50	100	1	0.1649
4:58603551:C:T	50	82	0.99	0.1629
4:58604997:T:G	50	100	0.82	0.01053
4:58605188:T:C	50	100	1	0.1629
4:58605354:G:A	50	100	1	0.1619
4:58605368:C:T	50	100	1	0.1619
4:58605370:T:G	50	100	1	0.1619
4:58605865:T:G	50	100	1	0.2829
4:58606114:T:C	50	100	1	0.1917
4:58606145:C:T	50	100	1	0.02741
4:58606386:C:A	50	100	1	0.03831
4:58607602:T:G	50	100	0.81	0.02015
4:58607680:C:T	50	98	0.74	0.02342
4:58607863:G:A	50	100	0.99	0.01017
4:58608114:A:G	50	100	0.75	0.01761
4:58608825:T:C	50	100	1	0.1917
4:58609473:A:G	50	100	1	0.1634
4:58609899:G:A	50	100	1	0.01271
4:58610174:G:A	50	100	1	0.1612
4:58610201:G:A	50	100	0.9	0.01235
4:58610651:T:C	50	100	1	0.1472
4:58610711:G:A	50	100	1	0.1525
4:58611248:T:G	50	100	1	0.1529
4:58612279:T:C	50	100	1	0.1529
4:58612316:T:G	50	100	1	0.4904
4:58612587:T:A	50	100	1	0.03867
4:58612830:A:G	50	100	1	0.4904
4:58614177:G:A	50	100	1	0.0118
4:58614882:C:T	50	100	1	0.02197
4:58614902:A:C	50	100	1	0.165
4:58615251:G:T	50	100	1	0.1525
4:58615488:T:C	50	100	1	0.4906
4:58616754:G:A	50	100	1	0.2838
4:58617333:G:A	50	100	1	0.1525
4:58618123:T:C	50	100	1	0.154
4:58618178:G:C	50	100	1	0.154
4:58618433:C:A	50	100	1	0.1914
4:58618706:A:T	50	100	1	0.287
4:58618813:C:T	50	100	0.89	0.01017
4:58618856:C:T	50	98	0.98	0.04031
4:58619335:G:T	50	100	0.99	0.0207
4:58619351:C:T	50	100	1	0.04739
4:58619355:T:C	50	100	1	0.4906
4:58619800:A:G	50	100	1	0.3299
4:58620601:G:A	50	100	0.98	0.1314
4:58621086:G:T	50	100	1	0.02215
4:58621089:A:T	50	100	1	0.02215
4:58621149:G:A	50	100	0.99	0.2892
4:58621339:C:G	50	100	1	0.1761
4:58621343:G:T	50	100	1	0.1536
4:58621599:C:T	50	100	0.99	0.09804
4:58621990:C:T	50	100	1	0.04357
4:58622919:C:T	50	100	1	0.1681
4:58623135:C:T	50	100	0.93	0.01235
4:58623650:A:C	50	100	0.94	0.01525
4:58624031:C:T	50	98	0.99	0.1514
4:58624069:C:T	50	100	0.99	0.01089
4:58624538:G:A	50	98	0.99	0.3972
4:58624689:A:G	50	100	0.99	0.2397
4:58624907:A:G	50	100	0.97	0.05574
4:58624939:A:G	50	98	1	0.1512
4:58625114:C:G	50	100	0.96	0.02215
4:58625637:G:A	50	98	0.99	0.3967
4:58625734:G:A	50	100	0.99	0.2387
4:58625870:T:C	50	100	0.98	0.2422
4:58626014:T:C	50	100	0.98	0.08479
4:58626696:G:A	50	98	0.99	0.146
4:58627137:G:A	50	98	0.99	0.3829
4:58627377:T:C	50	98	0.98	0.3943
4:58627615:G:T	50	100	0.99	0.1042
4:58627866:C:T	50	100	1	0.01253
4:58628030:C:T	50	100	0.8	0.01017
4:58628398:C:T	50	100	1	0.03958
4:58628620:A:C	50	100	0.96	0.08043
4:58628623:G:C	50	96	0.99	0.1302
4:58628750:G:T	50	100	0.98	0.03958
4:58629476:A:G	50	96	1	0.1293
4:58629661:G:A	50	98	1	0.1443
4:58629743:T:A	50	98	1	0.1345
4:58630529:A:G	50	98	1	0.1347
4:58630546:A:T	50	100	1	0.01253
4:58630670:C:T	50	100	0.98	0.06354
4:58630680:T:C	50	98	0.96	0.05392
4:58630823:C:A	50	96	0.99	0.3041
4:58631265:C:A	50	98	1	0.1443
4:58631439:G:A	50	100	0.99	0.2473
4:58631729:C:T	50	98	1	0.1447
4:58631955:A:G	50	100	1	0.01198
4:58631965:T:G	50	100	0.98	0.05138
4:58631968:T:G	50	96	0.96	0.1527
4:58632431:T:C	50	100	0.96	0.0216
4:58632749:T:C	50	100	0.96	0.01543
4:58632910:C:G	50	100	0.97	0.02179
4:58633322:A:T	50	98	1	0.0719
4:58633516:T:C	50	100	0.65	0.01325
4:58633630:A:C	50	100	0.99	0.05192
4:58633678:C:A	50	100	0.97	0.1523
4:58633853:T:G	50	100	0.93	0.02959
4:58635446:G:C	50	100	1	0.0158
4:58635500:T:C	50	100	0.98	0.3809
4:58635546:C:G	50	98	0.99	0.4966
4:58635558:C:T	50	96	0.98	0.3829
4:58635632:G:A	50	100	1	0.01289
4:58636214:T:A	50	98	0.99	0.07171
4:58636507:A:G	50	98	0.99	0.4976
4:58636522:C:T	50	98	0.96	0.236
4:58636809:G:A	50	98	0.99	0.4973
4:58636911:C:A	50	98	0.99	0.4975
4:58637051:T:A	50	100	0.96	0.02015
4:58637561:A:G	50	98	0.98	0.4998
4:58638067:G:A	50	100	0.91	0.01325
4:58638165:G:A	50	100	0.98	0.01107
4:58638522:C:T	50	100	0.92	0.01198
4:58639220:A:T	50	100	0.97	0.03776
4:58640541:T:C	50	98	0.98	0.2444
4:58641100:A:G	50	98	0.98	0.2447
4:58641325:C:T	50	100	0.99	0.02269
4:58642115:C:T	50	100	0.98	0.1086
4:58642135:A:T	50	100	0.98	0.1098
4:58642340:G:A	50	96	0.99	0.4611
4:58642364:A:C	50	98	0.97	0.07026
4:58642461:G:A	50	98	0.99	0.4488
4:58642801:C:T	50	100	0.86	0.01307
4:58643467:A:G	50	98	0.97	0.02015
4:58643866:A:C	50	100	1	0.04466
4:58644090:T:C	50	100	0.99	0.01943
4:58644248:G:A	50	100	0.96	0.1349
4:58645421:C:A	50	100	1	0.04448
4:58645721:C:A	50	100	0.99	0.01144
4:58645731:T:A	50	100	0.93	0.01816
4:58645770:C:T	50	100	0.99	0.2217
4:58646232:G:C	50	100	1	0.04448
4:58646305:A:T	50	100	0.98	0.2095
4:58646426:A:T	50	96	0.99	0.3666
4:58646559:C:G	50	100	1	0.01924
4:58646724:T:G	50	100	1	0.04448
4:58646891:T:A	50	100	1	0.01253
4:58647192:C:T	50	100	0.99	0.2093
4:58647329:A:G	50	98	0.98	0.3477
4:58647351:G:A	50	100	1	0.04448
4:58647487:G:T	50	100	0.99	0.2222
4:58647488:A:T	50	100	0.99	0.2222
4:58647882:G:T	50	100	0.92	0.01253
4:58648048:C:T	50	100	1	0.01071
4:58648356:G:T	50	98	0.98	0.3462
4:58648413:T:A	50	100	1	0.04448
4:58648962:C:G	50	100	0.97	0.03359
4:58649289:A:G	50	100	0.99	0.2667
4:58650078:T:C	50	100	0.98	0.01525
4:58650123:G:A	50	100	0.99	0.2667
4:58650392:A:G	50	100	1	0.01144
4:58650716:C:G	50	100	0.96	0.0423
4:58651276:G:A	50	98	0.97	0.02723
4:58651407:A:T	50	100	0.99	0.0158
4:58652270:A:T	50	100	1	0.04448
4:58652281:C:T	50	100	0.98	0.02397
4:58652617:T:C	50	100	1	0.01398
4:58652633:A:T	50	100	0.99	0.2702
4:58653097:T:A	50	100	1	0.01144
4:58653216:T:C	50	100	1	0.04448
4:58653412:C:G	50	100	0.98	0.03304
4:58653471:T:A	50	100	0.95	0.02015
4:58653511:T:G	50	100	1	0.04448
4:58653580:A:G	50	100	1	0.04448
4:58653861:T:C	50	94	0.98	0.3684
4:58653915:T:G	50	100	0.98	0.2208
4:58654224:T:C	50	100	1	0.01924
4:58654238:C:T	50	100	1	0.01924
4:58654391:A:T	49	100	0.87	0.0167
4:58654579:C:T	50	100	0.94	0.01906
4:58654793:C:G	50	100	0.81	0.0167
4:58654943:C:T	50	100	0.97	0.2262
4:58654989:C:T	50	100	0.99	0.02959
4:58654997:C:G	50	100	0.98	0.2255
4:58655490:C:T	50	98	0.99	0.1857
4:58655572:T:G	50	96	0.97	0.2279
4:58655688:A:G	50	100	0.99	0.01543
4:58655999:G:A	50	100	1	0.01198
4:58656253:A:G	50	100	0.98	0.11
4:58656411:C:A	50	100	1	0.0118
4:58656750:A:G	50	100	0.98	0.2509
4:58656843:G:T	50	100	1	0.02142
4:58657029:A:G	50	100	0.97	0.1098
4:58657357:G:A	50	100	1	0.061
4:58657709:A:G	50	100	0.99	0.2533
4:58657736:C:A	50	100	0.97	0.05991
4:58657762:G:C	50	100	1	0.01507
4:58657919:T:C	50	100	0.97	0.01816
4:58658604:T:C	50	100	1	0.01489
4:58658808:G:A	50	100	1	0.01616
4:58659192:T:A	50	100	1	0.01489
4:58659597:A:T	50	100	0.91	0.01035
4:58660511:T:C	50	100	0.99	0.268
4:58660670:C:T	50	100	0.69	0.01525
4:58661304:T:G	50	100	0.94	0.01362
4:58661449:C:T	50	100	1	0.01507
4:58662140:C:G	50	100	1	0.248
4:58662174:G:A	49	100	0.97	0.02106
4:58662249:C:T	50	100	1	0.2524
4:58662889:G:A	50	100	1	0.02723
4:58662991:C:T	50	100	1	0.06082
4:58663003:A:G	50	100	1	0.2547
4:58663007:T:C	50	100	1	0.2547
4:58663015:C:T	50	100	1	0.2522
4:58663274:G:A	50	100	1	0.01434
4:58663770:T:C	50	100	1	0.2495
4:58664122:T:C	50	96	1	0.2487
4:58664161:A:T	50	100	1	0.2204
4:58664794:C:T	50	100	1	0.01362
4:58664973:G:A	50	100	1	0.2331
4:58666308:G:A	50	100	1	0.2705
4:58666326:C:G	50	100	1	0.01362
4:58666393:G:A	50	100	1	0.2705
4:58666709:G:A	50	100	0.99	0.05084
4:58666754:T:C	50	100	1	0.02179
4:58666907:G:C	50	98	1	0.01362
4:58666936:T:C	50	100	1	0.02415
4:58667485:G:A	50	100	0.99	0.09713
4:58667505:C:G	50	100	1	0.2485
4:58668456:G:A	50	100	1	0.4933
4:58668721:G:C	50	100	0.99	0.05356
4:58669158:T:A	50	100	1	0.2705
4:58669368:C:T	50	100	0.99	0.4904
4:58669450:T:C	50	100	1	0.2671
4:58669613:C:T	50	100	1	0.2485
4:58669752:T:G	50	100	0.97	0.02142
4:58669834:G:T	50	100	1	0.01507
4:58669866:T:C	50	100	1	0.05065
4:58670269:C:T	50	100	1	0.4891
4:58670369:T:C	50	100	1	0.2449
4:58670764:A:T	50	100	1	0.2502
4:58670788:G:T	50	100	1	0.2449
4:58671071:A:T	50	100	1	0.05029
4:58671131:G:A	50	100	1	0.2502
4:58671557:C:A	50	98	1	0.2449
4:58671716:T:C	50	100	1	0.05047
4:58672214:G:A	50	100	1	0.2449
4:58672721:T:C	50	100	1	0.4889
4:58672877:G:A	50	100	1	0.02142
4:58673019:G:A	50	100	1	0.4891
4:58673258:G:A	50	100	1	0.2449
4:58673483:G:A	50	100	1	0.01162
4:58673799:T:C	50	100	1	0.2449
4:58674028:T:A	50	100	1	0.2449
4:58674522:G:A	50	100	0.98	0.03976
4:58674903:A:C	50	100	0.94	0.02469
4:58674957:A:G	50	100	1	0.2451
4:58675131:A:C	50	100	1	0.2453
4:58675659:A:C	50	100	1	0.06082
4:58675680:A:C	50	100	1	0.05065
4:58675801:C:T	50	100	1	0.1037
4:58675809:T:C	50	100	1	0.01216
4:58675899:A:G	50	100	0.97	0.02124
4:58676171:C:G	50	100	0.97	0.01471
4:58676194:A:G	50	100	0.99	0.03032
4:58676900:C:A	50	100	1	0.2455
4:58677148:G:T	50	100	1	0.05084
4:58677167:C:A	50	100	1	0.2451
4:58677390:C:T	50	100	1	0.06155
4:58677625:A:G	50	98	1	0.4889
4:58677739:G:T	50	100	1	0.061
4:58677787:G:A	50	100	1	0.01216
4:58678122:T:A	50	100	1	0.05084
4:58678295:A:T	49	100	1	0.01216
4:58678445:C:T	50	100	1	0.4889
4:58678612:A:G	50	100	1	0.2451
4:58678936:T:C	50	100	1	0.2504
4:58678937:G:A	50	100	1	0.2453
4:58679010:T:A	50	100	1	0.2451
4:58679016:C:G	50	100	1	0.2451
4:58679135:G:T	50	100	1	0.01089
4:58679534:G:C	50	100	1	0.3967
4:58679611:A:C	50	100	1	0.2451
4:58679636:T:A	50	100	1	0.2451
4:58680913:A:T	50	100	1	0.246
4:58680948:G:A	50	100	1	0.222
4:58682160:G:A	50	100	0.92	0.0158
4:58682283:G:A	50	100	1	0.2458
4:58682703:T:C	50	100	0.99	0.4838
4:58682737:G:A	50	98	0.92	0.01525
4:58682793:G:A	50	100	1	0.3804
4:58682834:A:T	50	100	1	0.3802
4:58683470:T:A	50	100	1	0.01162
4:58683803:T:G	50	100	1	0.2458
4:58684093:G:A	50	100	0.98	0.2702
4:58684307:G:A	50	100	1	0.01924
4:58684340:T:C	50	100	1	0.2215
4:58684512:G:C	50	100	0.87	0.03486
4:58684836:C:T	50	100	1	0.4023
4:58684999:A:G	50	100	0.99	0.01471
4:58685094:C:T	50	100	1	0.3854
4:58685254:T:C	50	100	1	0.3807
4:58685269:G:T	50	100	0.97	0.01543
4:58685281:A:G	50	100	1	0.246
4:58685318:T:C	50	100	1	0.3805
4:58685403:C:G	50	100	1	0.246
4:58686280:G:A	50	100	1	0.3805
4:58686555:C:T	50	100	0.99	0.3796
4:58686710:G:A	50	100	1	0.246
4:58686862:C:T	50	100	1	0.3805
4:58686968:C:A	50	100	0.99	0.1474
4:58687183:T:G	50	100	1	0.2462
4:58687684:T:C	50	100	1	0.01071
4:58688047:C:T	50	98	1	0.3809
4:58688288:C:T	50	100	1	0.01507
4:58689743:C:T	50	98	1	0.061
4:58689745:T:C	50	98	1	0.061
4:58690121:C:T	50	100	1	0.01271
4:58690754:G:A	50	100	1	0.01216
4:58690777:A:G	50	100	1	0.246
4:58691098:G:A	50	100	1	0.246
4:58691123:G:A	50	100	1	0.246
4:58691230:A:T	50	100	0.99	0.4815
4:58691287:G:T	50	100	0.99	0.03885
4:58691400:G:A	50	100	1	0.246
4:58691652:G:A	50	100	1	0.246
4:58691654:A:G	49	100	0.97	0.1629
4:58691834:C:A	50	100	1	0.3804
4:58691882:T:A	50	100	1	0.246
4:58692005:G:A	50	98	0.98	0.2464
4:58692603:G:T	50	100	1	0.3807
4:58692653:G:C	50	100	1	0.4644
4:58692827:C:A	50	100	1	0.01216
4:58693351:A:G	50	100	1	0.061
4:58693496:C:T	50	100	1	0.3787
4:58693550:A:G	50	100	1	0.3791
4:58693808:C:T	50	100	0.98	0.1075
4:58693852:T:A	50	100	1	0.3785
4:58694524:A:G	50	100	1	0.2462
4:58694626:A:G	50	100	0.93	0.02542
4:58694703:A:G	49	100	1	0.061
4:58694787:T:C	50	100	0.96	0.0216
4:58694894:T:C	50	100	0.98	0.1093
4:58695131:A:C	50	100	1	0.01743
4:58695175:G:A	50	100	1	0.3785
4:58695333:T:C	50	100	1	0.061
4:58695385:C:T	50	100	1	0.3785
4:58695622:C:T	50	100	1	0.2462
4:58695802:G:A	50	100	1	0.3844
4:58695819:G:A	50	100	1	0.3844
4:58695957:G:T	50	100	1	0.1454
4:58695963:G:A	50	100	1	0.2462
4:58696093:G:A	50	100	0.99	0.05247
4:58696240:T:C	50	100	1	0.2787
4:58696402:A:G	50	100	1	0.01743
4:58696425:C:G	50	100	1	0.06082
4:58696841:C:T	50	100	1	0.2485
4:58697065:C:T	50	100	1	0.2485
4:58697613:G:A	50	100	0.98	0.01507
4:58697624:T:C	50	100	1	0.01743
4:58697661:A:G	50	100	0.94	0.01525
4:58698135:G:A	50	100	0.99	0.4675
4:58698299:T:G	50	100	0.97	0.05374
4:58698503:C:T	50	100	1	0.1156
4:58698675:C:T	50	100	0.99	0.2605
4:58698715:G:T	50	100	1	0.398
4:58699424:C:A	50	100	0.99	0.3972
4:58699594:G:A	50	100	0.99	0.01471
4:58699850:G:A	50	100	1	0.0118
4:58700008:G:A	50	100	1	0.01707
4:58700315:A:G	50	98	0.9	0.02306
4:58700409:G:A	50	100	0.98	0.04938
4:58700411:C:T	50	100	0.9	0.02342
4:58700647:C:G	50	100	1	0.065
4:58700649:A:T	50	98	0.99	0.3965
4:58701020:G:T	50	100	1	0.01216
4:58701103:G:A	50	100	0.98	0.01434
4:58701574:A:G	50	100	0.98	0.1474
4:58701783:T:A	50	100	0.99	0.2416
4:58702153:G:A	50	100	0.92	0.01362
4:58702293:T:C	50	100	1	0.01035
4:58702604:T:G	50	98	0.97	0.2836
4:58702811:A:C	50	100	1	0.2678
4:58702812:A:G	50	100	1	0.268
4:58703038:A:T	50	98	0.99	0.06845
4:58703335:C:A	50	98	0.99	0.3617
4:58703669:T:C	50	98	1	0.05592
4:58703745:T:C	50	100	0.96	0.0167
4:58703982:C:T	50	98	1	0.2028
4:58704596:T:A	50	100	1	0.2603
4:58704681:G:C	50	100	1	0.2603
4:58704799:A:G	50	100	1	0.2603
4:58704938:T:A	50	100	1	0.2603
4:58705042:G:C	50	100	1	0.2605
4:58705177:G:T	50	98	0.96	0.02306
4:58705188:A:C	50	100	1	0.2603
4:58705945:A:G	50	100	1	0.2611
4:58706744:A:G	50	100	1	0.2609
4:58706978:A:G	50	100	0.96	0.02197
4:58706996:G:A	50	100	0.99	0.1463
4:58707021:C:T	50	100	0.99	0.3014
4:58707441:G:T	50	100	1	0.26
4:58707760:A:T	50	96	0.99	0.3658
4:58707769:T:C	50	100	1	0.2609
4:58707888:T:A	50	98	1	0.2289
4:58707921:G:A	50	100	1	0.2119
4:58707981:A:G	50	100	1	0.3706
4:58708263:G:C	50	100	1	0.2605
4:58708336:C:T	50	98	1	0.2291
4:58708361:T:C	50	100	1	0.2609
4:58708383:A:G	50	100	1	0.03086
4:58708451:G:T	50	100	1	0.3012
4:58709126:C:T	50	100	0.99	0.2119
4:58709556:T:C	50	100	1	0.2609
4:58709559:C:A	50	100	1	0.2611
4:58709597:A:G	50	100	1	0.2609
4:58710499:A:C	50	100	1	0.2121
4:58711270:T:C	50	100	1	0.2291
4:58711902:C:T	50	100	0.99	0.04648
4:58712626:T:A	50	100	0.99	0.05247
4:58712677:C:T	50	100	1	0.3008
4:58712822:T:C	50	100	1	0.3019
4:58713076:G:A	50	100	0.87	0.01943
4:58713178:G:A	50	98	0.85	0.02033
4:58713183:T:G	50	100	1	0.2613
4:58714270:T:A	50	100	1	0.02215
4:58716149:A:G	50	100	1	0.01452
4:58716315:T:C	50	100	1	0.2344
4:58716344:C:A	50	100	1	0.1467
4:58716594:A:G	50	100	1	0.1467
4:58716763:A:G	50	100	1	0.2509
4:58716838:T:G	50	100	1	0.2613
4:58717356:A:C	50	100	1	0.2611
4:58717422:T:G	50	92	0.96	0.2088
4:58717424:G:T	50	92	0.93	0.1587
4:58717426:G:T	49	98	0.84	0.02142
4:58717791:C:T	50	100	0.99	0.1149
4:58717916:G:A	50	100	1	0.2611
4:58717987:A:T	50	100	0.99	0.05229
4:58718112:C:G	50	100	1	0.2611
4:58718557:T:A	50	100	1	0.2611
4:58718862:C:G	50	100	0.94	0.02614
4:58718937:T:C	50	100	1	0.1469
4:58719374:A:T	50	100	1	0.2602
4:58719558:C:T	50	100	1	0.2611
4:58719749:T:C	50	100	1	0.2613
4:58720041:A:G	50	100	1	0.2613
4:58720237:G:C	50	100	0.94	0.02651
4:58721004:C:T	50	100	0.99	0.01362
4:58721197:C:A	50	100	1	0.01834
4:58721228:G:A	50	100	1	0.2384
4:58721322:G:A	50	100	1	0.2117
4:58722063:A:G	50	100	0.98	0.1149
4:58722206:A:C	50	100	1	0.04702
4:58722304:A:C	50	100	0.99	0.2611
4:58722880:G:T	50	100	0.99	0.4423
4:58723069:A:G	50	100	0.99	0.2613
4:58723439:T:A	50	100	0.97	0.0955
4:58723681:C:T	50	98	0.91	0.01979
4:58723708:G:A	50	100	0.99	0.2613
4:58724037:G:A	50	98	0.98	0.2489
4:58724066:G:A	50	98	0.98	0.2484
4:58724115:T:C	50	98	0.98	0.2478
4:58724156:T:C	50	94	0.98	0.3764
4:58724285:C:T	50	100	0.68	0.01797
4:58724436:C:T	49	100	1	0.02796
4:58724503:A:G	50	98	0.96	0.05828
4:58724659:T:C	50	100	1	0.2613
4:58724948:G:C	50	98	0.93	0.02651
4:58725140:G:T	50	100	1	0.01743
4:58725141:G:C	50	100	0.99	0.2613
4:58725285:T:C	50	100	0.97	0.04702
4:58725553:T:C	50	100	0.99	0.2571
4:58725751:G:A	50	100	0.95	0.05901
4:58725790:T:A	50	100	0.99	0.2613
4:58725814:A:G	50	98	0.99	0.23
4:58725876:G:A	50	98	0.99	0.2293
4:58726255:G:A	50	100	0.99	0.2613
4:58726500:T:G	50	100	0.99	0.2613
4:58727559:T:A	50	98	0.99	0.2351
4:58728641:T:G	50	100	0.93	0.02596
4:58729616:G:A	50	100	0.99	0.1325
4:58729658:T:C	50	100	0.88	0.03014
4:58729746:G:T	50	100	0.87	0.03032
4:58729851:A:G	50	96	0.88	0.03359
4:58729993:T:A	50	100	1	0.02651
4:58730044:C:T	50	100	0.98	0.2269
4:58730337:T:G	50	100	0.87	0.02033
4:58730929:A:T	50	100	0.89	0.02977
4:58731386:G:A	50	100	1	0.01743
4:58731519:C:T	50	100	1	0.02977
4:58731693:A:T	50	100	0.99	0.2255
4:58732476:A:G	50	100	0.98	0.2308
4:58732911:T:C	50	100	0.98	0.2634
4:58733007:T:C	50	100	1	0.03413
4:58733030:T:C	50	100	0.98	0.2395
4:58733251:T:G	50	100	0.98	0.06391
4:58733357:T:G	50	100	0.98	0.2208
4:58733834:G:A	50	100	0.99	0.1939
4:58734967:G:A	50	100	1	0.2293
4:58734985:T:C	50	100	1	0.2529
4:58735070:C:A	50	100	1	0.01235
4:58735092:T:A	50	100	1	0.02941
4:58735313:A:G	50	100	1	0.0236
4:58735746:A:G	50	100	1	0.0236
4:58735779:A:G	50	100	1	0.2527
4:58735888:A:G	50	100	1	0.0236
4:58735985:A:G	50	100	1	0.2527
4:58735986:G:T	50	100	1	0.2527
4:58735991:C:T	50	100	1	0.2527
4:58736088:C:A	50	100	1	0.0236
4:58736315:A:C	50	100	1	0.2529
4:58736435:A:G	50	100	0.98	0.07262
4:58736466:T:C	50	100	0.99	0.2852
4:58736514:T:C	50	100	1	0.2515
4:58736554:C:G	50	100	1	0.2295
4:58736659:A:C	50	100	0.99	0.2852
4:58736731:G:A	50	100	1	0.2295
4:58736813:A:C	50	100	1	0.2533
4:58737033:G:A	50	100	1	0.2538
4:58737223:T:A	50	100	0.98	0.05592
4:58737356:T:G	50	100	0.94	0.02578
4:58737374:T:C	50	100	1	0.2297
4:58737377:G:A	50	100	1	0.2297
4:58737455:A:T	50	100	1	0.215
4:58737515:G:A	50	100	1	0.2298
4:58737568:A:T	50	100	1	0.2534
4:58737675:A:G	50	100	1	0.2298
4:58737677:A:T	50	100	1	0.2298
4:58737767:G:T	50	100	1	0.2298
4:58738007:T:C	50	98	1	0.2298
4:58738034:G:A	50	96	0.99	0.07952
4:58738099:A:C	50	90	0.72	0.04267
4:58738470:T:C	50	100	0.99	0.05592
4:58738630:G:C	50	100	0.99	0.0797
4:58738675:G:T	50	100	1	0.2297
4:58738764:T:A	50	100	1	0.2297
4:58738786:T:C	50	100	1	0.2297
4:58738866:C:T	50	100	1	0.2291
4:58738877:C:T	50	100	1	0.2291
4:58738889:A:G	50	100	1	0.2291
4:58739037:C:T	50	100	1	0.2291
4:58739193:C:T	50	100	1	0.2289
4:58739218:G:A	50	100	1	0.2284
4:58739358:A:G	50	100	1	0.2288
4:58739367:T:A	50	100	1	0.2288
4:58739428:A:G	50	100	1	0.02923
4:58739505:C:G	50	100	1	0.2288
4:58739620:T:C	50	100	1	0.3264
4:58739961:G:A	50	100	0.98	0.02179
4:58740018:T:C	50	100	1	0.2289
4:58740071:T:G	50	100	0.99	0.2282
4:58740075:G:C	50	100	1	0.2289
4:58740096:A:T	50	100	1	0.2289
4:58740199:G:A	50	100	1	0.2289
4:58740276:T:G	50	100	1	0.2289
4:58740324:A:C	50	100	1	0.2289
4:58740410:T:A	50	92	0.98	0.2046
4:58740411:T:A	49	95.9	0.81	0.01126
4:58740447:G:T	50	100	1	0.2289
4:58740459:T:C	50	100	0.99	0.05664
4:58740476:G:A	50	100	0.99	0.2279
4:58740540:C:T	50	100	1	0.2525
4:58741393:C:T	50	98	0.98	0.2491
4:58741414:T:G	50	98	0.98	0.2489
4:58741425:A:T	50	98	0.98	0.2491
4:58741444:C:T	50	98	0.95	0.2404
4:58741448:C:T	50	98	0.95	0.2413
4:58741461:G:A	50	96	0.93	0.2337
4:58741463:C:T	50	96	0.92	0.2337
4:58741471:C:T	50	94	0.91	0.2328
4:58741779:G:A	29	93.1	0.78	0.1812
4:58741841:G:T	50	100	1	0.2516
4:58741843:C:A	50	100	1	0.2515
4:58741848:T:G	50	100	1	0.2515
4:58741855:G:A	50	100	0.99	0.177
4:58741865:T:C	50	100	1	0.2518
4:58741933:A:G	50	100	1	0.2522
4:58742043:A:G	50	100	1	0.01216
4:58742050:A:C	49	100	0.99	0.2524
4:58742085:A:T	50	100	0.99	0.02905
4:58742269:A:G	50	100	0.99	0.2524
4:58742287:G:A	50	100	0.99	0.061
4:58742513:T:C	50	100	0.99	0.2524
4:58742675:G:A	50	100	0.99	0.06082
4:58742987:G:T	50	100	0.99	0.2522
4:58742995:C:T	50	100	0.99	0.2522
4:58743049:A:T	50	98	0.88	0.05102
4:58743084:T:A	50	100	0.99	0.252
4:58743093:G:A	50	100	0.99	0.2522
4:58743156:G:A	50	100	0.99	0.2522
4:58743209:G:A	50	100	0.9	0.02215
4:58743266:C:T	50	100	0.99	0.2289
4:58743308:G:A	50	100	0.89	0.03341
4:58743335:G:A	50	100	0.99	0.252
4:58743374:C:G	50	100	0.99	0.252
4:58743404:A:G	50	100	0.99	0.4101
4:58743472:G:C	50	100	0.99	0.252
4:58743503:A:G	50	100	0.99	0.254
4:58743598:C:T	50	100	0.99	0.252
4:58743607:C:T	50	100	0.97	0.1447
4:58743611:G:T	50	100	0.99	0.1975
4:58743657:A:G	50	100	0.99	0.252
4:58743723:A:G	50	100	0.99	0.252
4:58743758:G:A	50	100	0.99	0.2518
4:58743890:G:A	50	100	0.98	0.1854
4:58743930:A:G	50	100	0.99	0.2527
4:58744051:G:A	50	100	0.99	0.2527
4:58744107:C:A	50	100	0.99	0.2527
4:58744108:C:T	50	100	0.99	0.2527
4:58744222:T:C	50	100	0.99	0.2527
4:58744356:C:T	50	100	0.99	0.2527
4:58744624:G:C	50	100	0.99	0.2529
4:58744660:A:G	50	100	0.99	0.2529
4:58744748:G:A	50	100	0.99	0.2527
4:58744764:T:C	50	100	0.99	0.2527
4:58744818:T:C	50	100	0.99	0.2527
4:58744830:A:G	50	100	0.99	0.2291
4:58744831:A:T	50	100	0.99	0.2529
4:58745134:C:T	50	100	0.99	0.2531
4:58745215:T:A	50	100	0.99	0.2533
4:58745447:A:G	50	100	0.99	0.2533
4:58745552:C:T	50	100	1	0.2533
4:58745717:T:A	50	98	1	0.2529
4:58745762:G:A	50	100	1	0.2531
4:58745767:G:T	50	100	1	0.2533
4:58745785:G:A	50	100	1	0.2449
4:58745877:T:C	50	100	1	0.2536
4:58746023:C:T	50	100	1	0.2533
4:58746079:C:G	50	100	1	0.2533
4:58746180:G:A	50	100	1	0.2533
4:58746436:A:G	50	100	1	0.2533
4:58746514:A:G	49	100	1	0.05664
4:58746613:C:T	50	100	1	0.2538
4:58746799:G:C	50	100	1	0.254
4:58747005:C:T	50	100	1	0.2538
4:58747091:T:C	50	100	1	0.2536
4:58747162:T:A	50	100	1	0.05664
4:58747338:A:G	50	100	1	0.2536
4:58747342:C:T	50	100	1	0.2536
4:58747384:G:C	50	100	0.88	0.01688
4:58747614:A:G	50	100	1	0.2553
4:58747754:A:C	50	100	1	0.254
4:58747852:C:T	50	100	1	0.2536
4:58747858:A:G	50	100	1	0.2538
4:58747979:A:C	50	100	1	0.2462
4:58748274:T:G	50	100	1	0.2625
4:58748304:C:T	50	100	0.97	0.05828
4:58748424:G:A	50	100	0.88	0.02977
4:58748537:C:T	50	100	0.99	0.06754
4:58748604:T:C	50	100	1	0.2538
4:58748859:G:A	50	100	1	0.2536
4:58748860:C:A	50	100	1	0.2538
4:58748861:C:T	50	100	1	0.2536
4:58749073:C:T	50	100	1	0.2536
4:58749221:A:G	50	100	1	0.4116
4:58749273:C:T	50	100	1	0.2538
4:58749353:T:C	50	100	1	0.2536
4:58749405:G:T	50	100	1	0.2534
4:58749450:A:G	50	100	1	0.2534
4:58749483:G:A	50	100	1	0.2536
4:58749486:C:T	50	100	1	0.2534
4:58749493:G:C	50	100	0.99	0.2534
4:58749747:A:G	50	100	1	0.2534
4:58749779:A:T	50	98	0.92	0.1098
4:58749783:A:T	49	98	0.91	0.1224
4:58749821:T:C	50	100	0.98	0.02251
4:58749839:G:C	50	100	1	0.0236
4:58749894:G:A	50	100	0.99	0.06681
4:58749898:T:C	50	100	1	0.4114
4:58749935:A:G	50	100	1	0.2538
4:58749968:C:T	50	100	1	0.01416
4:58749980:C:T	50	100	1	0.0236
4:58750264:A:G	50	100	1	0.2538
4:58750408:C:T	50	100	1	0.2302
4:58750435:T:C	50	100	1	0.2538
4:58750511:G:C	50	100	1	0.2151
4:58750608:G:A	50	100	0.88	0.02342
4:58750777:T:C	50	100	1	0.2534
4:58750941:C:T	50	98	1	0.2547
4:58751064:A:C	50	100	1	0.2298
4:58751087:C:A	50	100	1	0.1992
4:58751344:C:A	50	100	0.99	0.03159
4:58751447:C:T	50	100	1	0.05664
4:58751630:C:A	50	98	1	0.2538
4:58751635:T:A	50	98	1	0.1821
4:58751838:T:C	50	100	1	0.2542
4:58751864:A:C	50	100	1	0.2534
4:58751972:T:C	50	100	1	0.02923
4:58752360:G:A	50	100	1	0.2536
4:58752428:A:G	50	100	1	0.3413
4:58752552:G:A	50	100	1	0.2536
4:58752734:C:A	50	100	1	0.02342
4:58752792:G:T	50	100	1	0.2536
4:58752805:T:C	50	100	1	0.2536
4:58752929:T:C	50	100	0.97	0.08479
4:58752968:C:A	46	84.8	0.97	0.2455
4:58753001:A:G	47	93.6	1	0.05646
4:58753028:C:T	47	97.9	1	0.2531
4:58753077:G:C	50	98	1	0.2534
4:58753137:T:G	50	100	1	0.2534
4:58753141:G:C	50	100	1	0.2533
4:58753148:A:T	49	100	1	0.2534
4:58753218:G:T	50	100	1	0.2534
4:58753314:G:A	50	100	1	0.1821
4:58753315:A:G	50	100	1	0.2534
4:58753693:C:T	50	100	1	0.2534
4:58753720:G:A	50	100	1	0.2534
4:58753731:C:A	50	100	1	0.2534
4:58754103:G:A	50	100	1	0.2534
4:58754178:G:C	50	100	1	0.2536
4:58754338:T:C	50	100	1	0.01888
4:58754550:G:A	50	100	1	0.2538
4:58754758:G:C	50	100	0.98	0.01561
4:58754904:G:A	50	100	0.99	0.2542
4:58754913:C:A	50	100	1	0.256
4:58754984:T:C	50	100	1	0.02977
4:58755063:G:A	50	100	1	0.2308
4:58755086:T:G	50	100	1	0.2298
4:58755182:A:G	50	100	0.99	0.203
4:58755230:A:G	50	100	1	0.254
4:58755332:C:T	50	100	1	0.02959
4:58755466:C:G	50	100	1	0.2542
4:58755568:A:G	50	100	1	0.2542
4:58755605:T:C	50	100	1	0.2544
4:58755666:T:G	50	100	1	0.2544
4:58755688:G:A	50	100	0.99	0.411
4:58755746:C:T	50	100	1	0.0581
4:58755860:C:T	50	100	0.99	0.2544
4:58755998:A:G	50	100	1	0.254
4:58756029:T:C	49	100	1	0.254
4:58756070:G:C	50	100	1	0.254
4:58756210:A:G	50	100	0.98	0.2518
4:58756415:C:T	50	100	0.97	0.2489
4:58756472:G:A	50	100	0.98	0.0817
4:58756492:G:T	50	100	0.97	0.2484
4:58756683:C:T	50	100	0.97	0.1966
4:58756686:A:C	50	100	0.98	0.2041
4:58756897:T:C	50	100	0.97	0.2277
4:58756959:C:A	50	100	0.98	0.2466
4:58757167:G:T	50	100	0.94	0.02378
4:58757448:G:A	50	100	0.98	0.2093
4:58757587:C:T	50	100	1	0.05901
4:58757733:A:T	50	100	1	0.05901
4:58757834:C:T	50	100	0.99	0.2878
4:58757835:G:A	50	100	1	0.05882
4:58758104:C:T	50	100	1	0.2878
4:58758386:G:A	50	100	0.98	0.05773
4:58758440:C:T	50	100	1	0.2821
4:58758522:T:G	50	100	0.99	0.2605
4:58758830:T:G	50	100	0.97	0.04085
4:58759040:C:G	50	100	0.98	0.04085
4:58759258:G:C	50	100	0.99	0.4793
4:58759479:A:T	50	100	0.98	0.07026
4:58759493:G:T	50	100	0.99	0.4837
4:58759715:T:G	50	98	0.99	0.4837
4:58759806:C:T	50	100	0.99	0.4837
4:58759839:G:A	50	100	0.98	0.2075
4:58759878:C:T	50	100	0.99	0.03649
4:58759907:G:A	50	100	0.99	0.4837
4:58759908:T:G	50	100	0.99	0.4837
4:58760030:T:A	50	100	0.99	0.03631
4:58760031:T:A	50	100	0.99	0.4837
4:58760065:T:C	50	100	0.98	0.2075
4:58760388:C:G	50	100	1	0.03631
4:58760697:C:T	50	100	1	0.03631
4:58760937:T:C	50	100	1	0.03631
4:58760980:T:C	50	100	1	0.03631
4:58761013:G:A	50	100	0.99	0.2282
4:58761515:C:T	50	100	1	0.05465
4:58761739:C:T	50	100	1	0.03631
4:58762094:G:A	33	93.9	0.92	0.2228
4:58762112:T:C	35	88.6	0.92	0.2219
4:58762126:C:T	38	76.3	0.87	0.2015
4:58762174:C:T	37	78.4	0.62	0.1511
4:58762203:T:C	35	85.7	0.76	0.1828
4:58762914:C:T	50	100	0.97	0.01979
4:58763163:A:G	50	100	0.97	0.2444
4:58763169:C:T	50	100	0.98	0.07008
4:58763263:T:C	50	100	0.98	0.2444
4:58763281:C:T	50	100	0.98	0.2444
4:58763313:C:T	50	100	0.98	0.2444
4:58763485:C:T	50	100	0.98	0.2446
4:58763489:T:C	50	100	0.98	0.2442
4:58763537:G:A	50	100	0.99	0.1968
4:58763574:A:T	50	98	0.97	0.2482
4:58763596:G:A	50	100	1	0.2288
4:58763606:T:G	50	100	0.98	0.2442
4:58763670:T:G	50	100	0.98	0.2438
4:58763673:C:A	50	98	0.91	0.02487
4:58763837:T:C	50	98	0.99	0.4833
4:58764317:G:T	50	100	0.97	0.2442
4:58764321:A:G	50	100	0.97	0.2442
4:58764356:A:G	50	100	0.99	0.2313
4:58764365:A:G	50	100	0.97	0.2429
4:58764380:A:G	50	100	0.97	0.2433
4:58764656:A:C	50	100	0.99	0.2718
4:58764665:C:T	50	98	0.92	0.02996
4:58764719:A:G	50	100	0.97	0.2444
4:58764940:G:C	50	100	0.98	0.2438
4:58764963:G:A	50	100	0.98	0.2438
4:58765133:A:G	50	100	0.98	0.244
4:58765585:C:T	50	100	1	0.4849
4:58765650:G:T	50	100	0.98	0.07026
4:58765651:A:C	50	100	0.99	0.2709
4:58765773:T:C	50	100	0.97	0.01906
4:58765880:T:C	50	100	0.98	0.2438
4:58766050:T:C	50	100	1	0.4847
4:58766373:G:A	50	100	0.97	0.02052
4:58766428:T:C	50	100	1	0.4847
4:58766718:C:G	50	100	1	0.4849
4:58766746:G:A	50	100	1	0.4853
4:58766748:A:G	50	100	0.99	0.2707
4:58766846:A:C	50	100	0.99	0.2988
4:58767097:G:A	50	100	1	0.01071
4:58767121:A:G	50	100	1	0.4849
4:58767159:T:C	50	100	0.99	0.2436
4:58767226:A:G	50	100	1	0.4849
4:58767549:A:G	50	100	1	0.02869
4:58767579:A:G	50	100	1	0.4849
4:58767839:G:A	50	100	0.99	0.2436
4:58767983:T:G	50	100	0.97	0.02052
4:58768079:C:T	50	100	0.99	0.2436
4:58768666:C:T	50	100	0.97	0.1011
4:58768787:T:A	50	100	1	0.05501
4:58769226:A:C	50	100	1	0.1966
4:58769268:T:C	50	100	0.99	0.3617
4:58769301:G:C	50	100	1	0.3671
4:58769424:G:A	50	100	0.99	0.2237
4:58769438:T:C	50	100	0.99	0.2707
4:58769471:C:T	50	100	0.99	0.2653
4:58769573:G:A	50	100	1	0.1966
4:58769803:G:A	50	100	1	0.1977
4:58770092:T:C	50	100	0.98	0.04103
4:58770154:T:A	50	98	0.95	0.1926
4:58770185:T:C	50	96	0.98	0.2367
4:58770214:T:C	50	98	0.99	0.4611
4:58770224:T:C	50	96	0.99	0.2302
4:58770283:G:A	50	100	0.81	0.01071
4:58770287:T:G	50	98	0.97	0.4713
4:58770623:T:G	50	100	0.98	0.01362
4:58770684:T:C	50	100	0.99	0.2062
4:58770707:C:T	50	100	0.98	0.1358
4:58770715:G:A	50	100	0.99	0.1966
4:58770803:C:T	50	100	1	0.01906
4:58770838:C:T	50	100	0.99	0.2059
4:58770922:T:A	50	98	0.99	0.4394
4:58770947:C:T	50	100	0.99	0.2055
4:58770956:G:A	50	100	0.99	0.2055
4:58771019:T:C	50	100	0.99	0.2142
4:58771241:T:G	50	100	0.99	0.2255
4:58771284:C:G	50	100	1	0.01979
4:58771287:G:A	50	100	1	0.2055
4:58771308:G:A	50	100	1	0.2248
4:58771509:T:C	50	100	1	0.215
4:58771625:T:A	50	100	1	0.2066
4:58771797:C:T	50	100	1	0.2064
4:58772006:T:A	50	100	0.69	0.0138
4:58772049:T:G	50	100	1	0.01253
4:58772057:C:T	50	100	1	0.01725
4:58772060:T:C	50	100	0.98	0.01761
4:58772144:C:A	50	100	0.99	0.02469
4:58772314:C:T	50	100	1	0.2064
4:58772403:G:C	50	100	0.99	0.1841
4:58772535:C:T	50	100	1	0.2066
4:58772858:T:G	50	98	0.99	0.1376
4:58773000:C:A	50	100	1	0.2059
4:58773010:C:T	50	100	0.9	0.01253
4:58773063:T:A	50	100	1	0.2171
4:58773090:C:T	50	100	1	0.2057
4:58773168:C:A	50	100	1	0.01779
4:58773177:C:T	50	100	1	0.2082
4:58773206:G:A	50	100	0.98	0.1284
4:58773276:G:A	50	100	0.98	0.2175
4:58773320:T:C	50	100	0.97	0.07625
4:58773441:G:C	50	98	0.98	0.3502
4:58773543:C:A	50	100	0.98	0.2204
4:58773544:G:A	50	100	1	0.2244
4:58773894:G:A	50	100	1	0.05265
4:58774024:T:A	50	100	1	0.2061
4:58774377:A:T	50	100	1	0.2061
4:58774533:C:T	50	100	1	0.276
4:58774605:T:G	50	100	0.99	0.1376
4:58774736:C:T	50	100	0.68	0.01144
4:58774906:C:T	50	100	0.98	0.02977
4:58774908:T:G	50	100	1	0.2756
4:58775026:C:T	50	100	1	0.1383
4:58775196:C:A	50	100	1	0.215
4:58775274:G:A	50	100	1	0.05283
4:58775399:C:T	50	100	1	0.05138
4:58775439:C:A	50	100	1	0.05283
4:58775621:T:C	50	100	1	0.2062
4:58775984:G:A	50	100	0.7	0.01107
4:58776218:C:T	50	100	1	0.05102
4:58776284:A:G	50	100	1	0.2061
4:58776676:A:T	50	100	1	0.05301
4:58776746:G:A	50	100	0.86	0.02269
4:58777069:C:T	50	100	1	0.2061
4:58777205:C:T	50	98	1	0.2756
4:58777210:C:T	50	100	0.93	0.02052
4:58777501:T:A	50	100	1	0.06082
4:58777593:A:T	50	98	1	0.2667
4:58777820:A:G	50	98	1	0.065
4:58778283:C:T	45	77.8	0.97	0.2053
4:58778380:T:G	46	95.7	1	0.1229
4:58778455:T:C	43	86	1	0.2594
4:58778540:C:T	47	100	1	0.2057
4:58778541:G:A	49	100	0.97	0.02977
4:58778649:T:C	50	100	1	0.05301
4:58778760:C:T	49	98	0.92	0.0236
4:58778780:C:T	48	95.8	1	0.2475
4:58778781:G:T	49	98	0.97	0.02142
4:58779088:C:G	50	100	1	0.01071
4:58779144:T:A	50	100	0.98	0.1705
4:58779231:T:C	50	100	1	0.2562
4:58779240:C:T	50	100	1	0.05465
4:58779261:C:T	50	100	1	0.2671
4:58779334:G:A	50	100	1	0.2671
4:58779376:A:G	50	100	1	0.2062
4:58779503:G:A	50	100	0.98	0.02977
4:58779653:T:A	50	100	1	0.1231
4:58779831:C:T	50	100	1	0.06082
4:58779854:T:C	50	100	1	0.2671
4:58779880:T:G	50	100	1	0.1231
4:58779918:T:G	50	100	1	0.276
4:58779920:T:C	50	100	1	0.276
4:58779991:C:T	50	100	1	0.276
4:58780152:C:T	50	100	1	0.2062
4:58780189:A:C	50	100	1	0.2055
4:58780464:C:T	50	100	1	0.2671
4:58780657:C:T	50	100	0.98	0.1411
4:58780752:G:C	50	100	0.99	0.1182
4:58780844:T:G	50	100	1	0.2062
4:58780986:G:A	50	100	1	0.2671
4:58781120:T:A	50	100	1	0.2671
4:58781243:G:A	50	100	1	0.2671
4:58781300:A:G	50	100	0.98	0.1708
4:58781410:A:G	50	100	1	0.2671
4:58781845:G:A	50	100	1	0.2671
4:58781864:A:G	50	100	0.98	0.1411
4:58782058:G:A	50	100	1	0.03794
4:58782633:C:A	50	100	1	0.2062
4:58782707:C:T	50	100	1	0.2068
4:58782809:G:C	50	100	1	0.2671
4:58782895:G:A	50	100	0.99	0.2758
4:58782934:T:G	49	100	1	0.2758
4:58783026:G:T	45	100	1	0.2669
4:58783109:A:G	50	100	1	0.2669
4:58783202:G:C	50	100	1	0.2669
4:58783218:T:C	50	98	1	0.2061
4:58783303:C:T	50	100	1	0.2061
4:58783453:C:T	50	100	1	0.04593
4:58783563:A:G	50	100	1	0.2669
4:58783614:T:C	50	100	0.94	0.02324
4:58783754:C:T	50	100	1	0.06082
4:58783792:G:T	47	97.9	0.99	0.2727
4:58783795:G:C	50	100	1	0.2059
4:58783907:C:T	50	100	1	0.2061
4:58783934:G:A	50	100	1	0.0443
4:58784192:A:G	50	100	1	0.2758
4:58784200:G:C	50	100	1	0.2061
4:58784280:T:C	50	100	1	0.2758
4:58784578:G:A	50	100	1	0.06082
4:58784778:G:A	50	100	1	0.06082
4:58785343:T:C	50	100	0.98	0.06663
4:58785565:G:A	50	100	1	0.2061
4:58785647:G:A	50	100	0.83	0.0118
4:58785688:A:G	50	100	1	0.06082
4:58785710:C:A	50	100	1	0.05392
4:58786057:T:C	50	100	1	0.05102
4:58786279:A:T	50	100	1	0.2062
4:58786350:A:G	50	100	0.98	0.1948
4:58786451:C:T	50	100	1	0.276
4:58786819:G:A	50	100	1	0.2787
4:58786832:C:A	50	100	0.94	0.06681
4:58787040:C:T	50	100	1	0.06064
4:58787065:G:A	50	100	0.98	0.1412
4:58787171:C:G	50	100	1	0.03776
4:58787341:C:T	50	100	0.99	0.09241
4:58787650:C:T	50	100	0.98	0.08224
4:58787731:G:C	50	100	1	0.276
4:58787994:T:C	50	100	0.98	0.1414
4:58788246:A:G	50	100	1	0.276
4:58788271:G:T	50	100	0.99	0.1972
4:58788279:G:A	50	100	0.97	0.02905
4:58788324:A:T	50	100	1	0.05283
4:58788399:T:C	50	100	0.98	0.06663
4:58788983:C:A	50	100	0.98	0.0285
4:58789137:T:A	50	100	1	0.276
4:58789211:T:C	50	100	1	0.2153
4:58789273:C:A	50	100	1	0.276
4:58789428:C:G	50	100	1	0.2153
4:58789840:G:A	50	100	1	0.0158
4:58790335:T:A	50	100	1	0.1391
4:58790559:T:C	50	100	1	0.2064
4:58790885:C:T	50	98	1	0.06227
4:58790906:T:A	50	98	1	0.2774
4:58790940:G:A	50	100	1	0.2064
4:58791032:T:C	50	100	1	0.2455
4:58791162:G:A	50	98	0.89	0.01834
4:58791228:T:C	50	100	1	0.2449
4:58791367:G:A	50	100	1	0.2774
4:58791615:A:G	50	100	1	0.2064
4:58792002:G:T	50	100	0.87	0.01452
4:58792030:C:T	50	100	1	0.2064
4:58792399:G:A	50	100	1	0.01561
4:58792916:A:G	50	100	1	0.2064
4:58793513:G:T	50	100	1	0.2064
4:58793571:A:G	50	100	1	0.2571
4:58793573:T:C	50	100	1	0.2774
4:58793923:C:T	50	100	1	0.2064
4:58793959:A:T	50	100	1	0.05247
4:58793987:A:C	50	100	1	0.2064
4:58794119:T:C	50	100	0.96	0.02505
4:58794638:G:A	50	100	1	0.05447
4:58794991:A:C	50	100	0.99	0.2545
4:58795154:G:A	50	100	0.92	0.09259
4:58795326:C:T	50	100	1	0.2064
4:58795610:G:A	50	98	1	0.2772
4:58795735:T:A	50	100	1	0.1721
4:58796196:C:T	50	100	1	0.2411
4:58796322:A:G	50	98	1	0.06209
4:58796528:T:A	50	100	1	0.05247
4:58796570:T:C	50	100	1	0.01253
4:58796692:G:A	50	100	1	0.03395
4:58796856:C:T	50	100	1	0.06209
4:58796874:A:C	50	100	0.99	0.06209
4:58797182:T:C	50	100	1	0.1721
4:58797231:T:C	50	100	0.98	0.1434
4:58797321:C:T	50	100	0.98	0.07662
4:58797763:G:A	50	100	1	0.2776
4:58798036:G:C	50	100	1	0.1728
4:58798055:T:A	50	100	1	0.2159
4:58798251:T:A	50	100	1	0.2064
4:58798275:A:G	50	100	0.99	0.4713
4:58798486:C:T	50	100	1	0.2064
4:58798944:C:T	50	100	0.98	0.02869
4:58799005:T:C	50	100	1	0.2064
4:58799197:C:T	50	100	0.98	0.02869
4:58799518:G:C	50	100	1	0.01852
4:58799624:C:T	50	100	1	0.04448
4:58799865:C:T	50	100	0.99	0.191
4:58799904:A:T	50	100	0.99	0.08206
4:58800410:G:A	50	100	0.99	0.07226
4:58800656:T:C	50	100	0.88	0.01235
4:58800735:T:A	50	100	1	0.06209
4:58800860:T:C	50	100	1	0.279
4:58801135:G:A	50	100	1	0.2781
4:58801201:T:C	50	100	1	0.2159
4:58801739:T:G	50	100	0.8	0.0463
4:58801741:G:T	48	87.5	0.89	0.4572
4:58801743:G:T	50	90	0.93	0.1886
4:58801745:G:T	50	96	0.91	0.06718
4:58801846:T:C	50	100	1	0.2723
4:58801949:C:T	50	100	1	0.2077
4:58802412:G:A	50	100	0.98	0.392
4:58802495:G:A	50	100	1	0.04811
4:58802556:G:A	50	100	1	0.2093
4:58802664:A:G	50	100	0.93	0.02705
4:58802709:A:G	50	100	0.99	0.2649
4:58802723:A:T	50	100	0.99	0.394
4:58802789:C:T	50	100	0.99	0.3644
4:58802937:C:T	50	100	0.98	0.06736
4:58802965:T:C	50	100	1	0.2092
4:58803272:G:T	50	100	0.99	0.01525
4:58803432:G:A	50	98	0.97	0.1977
4:58803600:C:T	50	100	1	0.07371
4:58803774:T:C	50	100	0.98	0.01035
4:58803982:A:T	50	100	0.99	0.2371
4:58804051:C:T	50	100	0.99	0.2371
4:58804062:T:G	50	100	1	0.01489
4:58804118:A:C	50	100	0.99	0.2182
4:58804236:C:T	50	100	0.99	0.2371
4:58804238:G:A	50	100	0.99	0.2371
4:58804353:T:G	50	100	0.99	0.2369
4:58804512:C:T	50	100	1	0.2369
4:58804522:A:T	50	100	1	0.2369
4:58804660:C:A	50	100	0.99	0.1912
4:58804688:T:C	50	100	0.99	0.2507
4:58804829:T:A	50	100	0.99	0.2175
4:58805113:C:T	50	100	1	0.2371
4:58805267:C:T	50	100	1	0.2446
4:58805284:T:C	50	100	0.99	0.2509
4:58805436:C:T	50	100	1	0.2371
4:58805631:C:T	50	100	1	0.2373
4:58805650:T:C	50	100	1	0.2373
4:58805707:A:G	50	98	0.98	0.2369
4:58805872:C:G	50	100	0.93	0.01507
4:58805878:A:G	50	100	1	0.2375
4:58805987:G:A	50	100	1	0.2373
4:58805994:A:T	50	100	0.99	0.2511
4:58806228:C:G	50	100	0.98	0.07716
4:58806572:G:A	50	100	1	0.2373
4:58806658:G:T	50	100	0.97	0.03831
4:58806751:A:T	50	98	1	0.2373
4:58806754:C:T	50	100	0.99	0.1727
4:58806872:T:C	50	100	0.98	0.4931
4:58807025:T:C	50	100	0.98	0.07516
4:58807141:A:C	50	100	1	0.2371
4:58807268:T:C	50	100	0.98	0.07807
4:58807269:G:A	50	100	0.98	0.07789
4:58807446:G:A	50	100	1	0.2373
4:58807485:G:A	50	100	1	0.2369
4:58807500:C:T	50	100	0.74	0.01107
4:58807554:A:G	49	100	0.99	0.2182
4:58807559:C:T	49	100	1	0.2371
4:58807887:C:T	50	100	1	0.2371
4:58808000:G:A	50	100	1	0.2373
4:58808066:A:T	50	100	1	0.2366
4:58808310:T:A	50	100	1	0.2373
4:58808449:A:G	50	100	0.99	0.2505
4:58808475:C:T	50	100	1	0.04339
4:58809274:T:G	50	100	0.97	0.03794
4:58809318:C:T	50	100	1	0.27
4:58809358:T:C	50	100	0.95	0.07825
4:58809730:G:A	50	100	1	0.2177
4:58810003:C:T	50	100	0.99	0.4935
4:58811262:C:T	50	100	0.88	0.01289
4:58811346:T:C	50	100	0.99	0.1728
4:58811507:G:A	50	100	0.78	0.0158
4:58811753:C:A	50	100	1	0.2387
4:58811777:C:T	50	100	0.9	0.01507
4:58811821:C:A	50	100	0.96	0.0138
4:58811894:T:C	50	100	0.78	0.01652
4:58811989:T:C	50	100	1	0.4646
4:58812123:A:T	50	100	0.97	0.04012
4:58813272:G:T	50	100	0.9	0.01888
4:58813288:T:A	50	100	0.79	0.02179
4:58813684:C:G	50	100	0.99	0.4949
4:58813704:A:G	50	100	0.99	0.4947
4:58813719:T:C	50	100	0.98	0.4257
4:58814287:G:A	50	100	1	0.0374
4:58814419:T:C	50	100	0.82	0.01507
4:58814617:C:G	50	100	1	0.2397
4:58815253:C:T	50	100	1	0.1481
4:58816599:T:C	50	100	0.99	0.0118
4:58816902:C:T	50	100	0.88	0.01688
4:58817887:G:C	50	100	0.79	0.02179
4:58817910:G:T	50	100	0.8	0.02088
4:58817911:T:C	50	98	0.99	0.2496
4:58818079:G:A	50	100	1	0.1342
4:58818322:A:T	50	100	0.99	0.4668
4:58818434:C:T	49	100	1	0.2407
4:58818507:A:G	50	100	0.99	0.07153
4:58818536:G:C	50	100	0.98	0.4902
4:58818774:G:A	50	100	0.97	0.0492
4:58818945:C:T	50	98	0.98	0.431
4:58819025:A:G	50	100	0.88	0.01253
4:58819442:C:A	50	100	0.95	0.01471
4:58819531:G:T	50	100	0.99	0.07734
4:58819681:A:G	50	100	0.99	0.07171
4:58819891:A:G	50	100	0.98	0.4898
4:58820320:C:T	50	100	0.98	0.4305
4:58821130:C:T	50	100	0.99	0.07317
4:58821245:A:G	50	100	0.98	0.4938
4:58823373:C:T	50	100	0.73	0.01362
4:58823627:T:G	50	98	0.99	0.07135
4:58823796:G:A	50	100	0.98	0.4764
4:58823868:A:G	50	100	0.98	0.2086
4:58824697:T:C	50	100	0.88	0.01253
4:58826030:T:C	50	100	0.99	0.2487
4:58826150:G:T	50	100	0.99	0.2407
4:58826178:A:G	50	100	0.99	0.463
4:58826274:A:G	50	100	0.97	0.07534
4:58826280:T:G	50	100	0.99	0.06645
4:58826552:A:G	50	100	0.98	0.07553
4:58826753:A:T	50	100	0.98	0.1371
4:58826814:T:C	50	100	0.99	0.221
4:58827269:G:A	50	100	1	0.01017
4:58827955:C:T	50	100	0.99	0.2329
4:58828005:C:G	50	100	1	0.2487
4:58828033:C:T	50	100	1	0.0158
4:58828063:G:A	50	100	0.98	0.0207
4:58828103:G:A	50	100	0.92	0.02505
4:58828207:C:T	50	100	0.99	0.1549
4:58828221:C:T	50	96	0.97	0.1688
4:58828434:A:G	50	100	0.95	0.0236
4:58828442:C:T	50	100	0.81	0.02723
4:58828616:G:C	50	100	0.93	0.02832
4:58828857:C:T	50	98	0.99	0.2446
4:58828872:C:T	50	100	1	0.252
4:58829081:G:A	50	100	0.99	0.222
4:58829534:G:A	50	100	0.95	0.02415
4:58829553:T:C	50	100	1	0.224
4:58829588:T:C	50	98	0.99	0.2869
4:58829662:T:C	50	98	1	0.2248
4:58829731:G:A	50	100	0.93	0.02869
4:58829986:T:C	50	98	1	0.2249
4:58830153:G:C	50	100	1	0.06554
4:58830167:G:A	50	100	0.92	0.01416
4:58830410:T:G	50	100	1	0.2524
4:58830959:A:T	50	100	0.95	0.02324
4:58831101:T:G	50	100	1	0.2921
4:58831343:C:A	50	98	1	0.1091
4:58831380:A:G	50	100	1	0.02923
4:58831452:A:G	50	100	0.99	0.2669
4:58831491:C:T	50	100	0.89	0.01471
4:58831728:G:A	50	98	1	0.2253
4:58831773:G:A	50	100	1	0.2522
4:58832152:T:C	50	100	1	0.2217
4:58832235:T:G	50	98	0.99	0.2255
4:58832782:T:A	50	98	1	0.2337
4:58833093:C:T	48	100	0.98	0.03686
4:58833367:C:T	50	100	0.99	0.2872
4:58833902:G:T	50	100	1	0.2333
4:58834281:A:G	50	100	1	0.0138
4:58834439:A:G	50	100	0.93	0.01471
4:58834923:A:T	50	98	1	0.2355
4:58836659:G:A	50	100	1	0.01961
4:58836742:A:G	50	100	0.82	0.01089
4:58836892:A:T	50	100	1	0.2573
4:58837111:C:T	50	100	0.83	0.01271
4:58837130:C:T	50	100	1	0.1545
4:58837428:C:T	50	100	1	0.2576
4:58837682:G:T	50	100	1	0.1102
4:58837708:G:A	50	100	1	0.01271
4:58838004:G:T	50	100	0.92	0.02487
4:58838306:C:T	50	100	1	0.01307
4:58838309:A:T	50	100	1	0.01307
4:58838624:A:G	50	100	0.92	0.03123
4:58838991:T:C	50	100	0.9	0.01943
4:58839427:A:C	50	100	1	0.2268
4:58839654:G:A	50	100	0.97	0.01126
4:58839773:G:T	50	100	1	0.2529
4:58840061:G:A	50	100	1	0.256
4:58840122:G:T	50	100	0.9	0.01325
4:58840359:G:A	50	100	1	0.2565
4:58840461:T:C	50	100	0.96	0.02378
4:58840795:C:T	50	100	0.99	0.02215
4:58841299:A:C	50	100	1	0.02505
4:58841395:G:A	50	100	1	0.2315
4:58841606:G:A	50	100	0.97	0.02651
4:58841765:A:G	50	100	1	0.2324
4:58842088:C:T	50	100	0.99	0.09641
4:58842347:C:T	50	100	0.86	0.01906
4:58842396:C:T	50	100	0.99	0.3459
4:58842495:T:C	50	100	1	0.1064
4:58842513:A:G	50	100	1	0.2195
4:58843041:A:C	50	100	1	0.2569
4:58843125:G:A	50	100	1	0.1494
4:58843135:A:C	50	100	1	0.2576
4:58843243:T:G	50	100	1	0.2567
4:58843440:C:A	50	100	1	0.2567
4:58843547:G:A	50	100	0.99	0.1494
4:58843587:A:T	50	100	1	0.2524
4:58843820:A:G	50	98	1	0.2324
4:58843832:C:A	50	100	1	0.01253
4:58843941:G:A	50	100	0.96	0.2567
4:58844138:A:G	50	100	0.98	0.0138
4:58844347:G:T	50	100	0.96	0.03613
4:58844360:A:C	50	100	0.98	0.06699
4:58844783:C:T	50	100	0.93	0.08624
4:58844818:T:C	50	100	0.99	0.08043
4:58845488:T:C	50	100	0.99	0.23
4:58845578:G:A	50	100	0.98	0.06935
4:58845958:C:T	50	100	1	0.2315
4:58845970:C:T	50	100	0.98	0.06681
4:58846603:G:A	50	100	1	0.01253
4:58846716:A:G	50	100	0.99	0.02015
4:58846767:C:A	50	100	0.99	0.01398
4:58846875:T:C	50	98	1	0.2525
4:58847100:A:G	50	100	1	0.2315
4:58847101:A:T	50	98	0.94	0.01071
4:58847152:A:C	50	100	1	0.1494
4:58847681:G:A	50	100	0.91	0.01307
4:58847732:T:C	50	100	1	0.01253
4:58847776:T:C	50	100	1	0.01271
4:58847857:T:A	50	98	1	0.244
4:58847865:C:T	50	100	1	0.106
4:58847911:A:T	49	89.8	0.87	0.2124
4:58847917:T:A	50	100	0.99	0.2785
4:58847936:G:A	50	100	1	0.244
4:58848116:G:A	50	100	0.99	0.2785
4:58848143:C:T	50	100	0.99	0.08842
4:58848195:C:T	50	100	0.99	0.06699
4:58848312:T:A	50	98	0.98	0.1629
4:58848387:A:G	50	100	0.99	0.06718
4:58848461:G:T	50	100	0.99	0.2654
4:58848578:G:C	50	100	0.99	0.1494
4:58849134:C:T	50	100	1	0.02524
4:58849252:T:C	50	100	0.99	0.1498
4:58850178:C:T	50	100	1	0.2567
4:58850378:C:T	50	100	1	0.2567
4:58850916:G:T	50	100	0.86	0.04938
4:58851055:A:G	50	100	0.99	0.2193
4:58851259:A:G	50	98	0.92	0.03123
4:58851261:C:T	50	100	0.99	0.2306
4:58851325:C:T	50	100	1	0.2524
4:58851372:C:G	50	98	0.97	0.03468
4:58851812:T:C	50	100	1	0.02215
4:58851954:A:C	50	100	1	0.0138
4:58852147:A:G	50	100	1	0.2313
4:58852211:A:G	50	100	1	0.02705
4:58852320:C:A	50	100	0.91	0.01307
4:58852369:A:G	50	100	0.97	0.03504
4:58852457:T:G	50	100	1	0.2567
4:58852640:C:A	50	100	1	0.0187
4:58852747:C:T	49	100	1	0.01271
4:58852896:G:A	50	98	0.99	0.06699
4:58852910:A:C	50	94	1	0.2593
4:58852922:A:G	50	92	1	0.2567
4:58853047:G:A	50	100	1	0.2785
4:58853192:G:A	50	100	0.99	0.0886
4:58853272:A:G	50	100	0.97	0.02633
4:58853334:G:A	50	100	0.78	0.01071
4:58853358:G:A	50	100	0.99	0.1498
4:58853379:G:A	50	100	1	0.2524
4:58853387:G:A	50	100	1	0.02524
4:58853449:T:C	50	100	0.99	0.2785
4:58853593:T:G	50	100	0.98	0.01652
4:58853871:G:T	50	100	0.99	0.1498
4:58854006:C:T	50	100	0.99	0.06699
4:58854049:A:T	50	100	0.95	0.07298
4:58854266:G:A	50	100	0.98	0.2311
4:58854518:T:C	50	100	0.99	0.238
4:58854763:A:G	50	100	1	0.2193
4:58855141:T:C	50	100	1	0.2524
4:58855448:T:G	50	100	1	0.01253
4:58856080:A:G	50	100	0.91	0.01307
4:58856218:C:T	50	100	0.99	0.238
4:58856403:T:C	49	100	1	0.01253
4:58856510:A:G	50	100	0.97	0.03776
4:58856729:C:T	50	100	1	0.2524
4:58857026:C:G	50	100	0.99	0.06699
4:58857070:T:A	50	100	1	0.01434
4:58857194:G:T	50	100	1	0.2191
4:58857404:T:C	50	100	0.91	0.01307
4:58857597:C:T	50	100	1	0.2317
4:58857681:T:A	49	100	0.99	0.2696
4:58857731:T:A	50	100	0.99	0.06736
4:58858333:A:T	50	100	1	0.2295
4:58859018:G:A	50	100	1	0.2524
4:58859235:T:G	50	100	0.99	0.2694
4:58859295:T:C	50	100	1	0.2375
4:58860969:A:C	50	100	1	0.2197
4:58861076:T:C	50	100	1	0.2248
4:58861603:A:G	50	100	0.99	0.06699
4:58862198:G:A	50	100	1	0.2809
4:58862389:A:G	50	100	1	0.264
4:58862995:T:C	50	100	0.99	0.0354
4:58863199:C:T	50	100	1	0.2809
4:58864298:C:A	50	100	1	0.3484
4:58864301:A:G	50	100	1	0.2584
4:58865011:C:G	50	100	1	0.01634
4:58865369:C:G	50	100	1	0.2772
4:58865779:C:T	50	100	1	0.2358
4:58865889:C:T	50	100	1	0.2395
4:58866296:G:T	50	100	1	0.01253
4:58866557:A:T	50	100	1	0.2774
4:58866831:A:C	50	100	0.91	0.01307
4:58867055:G:C	50	100	0.99	0.106
4:58868046:A:G	50	100	1	0.2304
4:58868051:G:A	50	100	0.91	0.01307
4:58868242:T:A	50	100	1	0.2812
4:58868703:G:A	50	100	0.84	0.01434
4:58868870:G:A	50	100	1	0.2344
4:58868992:A:T	50	100	1	0.2812
4:58869805:C:A	50	100	1	0.0138
4:58869878:T:C	50	100	0.99	0.08606
4:58870108:G:C	50	100	1	0.2516
4:58870168:C:T	50	100	1	0.1423
4:58870380:T:C	50	100	1	0.2311
4:58871014:C:G	50	100	1	0.2685
4:58871054:G:T	50	100	0.99	0.03577
4:58871079:T:C	50	100	1	0.2395
4:58872045:G:A	50	96	0.98	0.2397
4:58872299:T:G	50	100	0.91	0.01362
4:58872601:A:C	50	100	1	0.01253
4:58872846:C:A	50	100	1	0.295
4:58872886:T:C	50	100	0.99	0.06718
4:58873217:T:C	50	100	0.9	0.01362
4:58873232:A:G	50	100	1	0.01253
4:58873294:T:G	50	100	1	0.06536
4:58873388:T:A	50	100	0.94	0.0394
4:58873505:G:A	50	100	1	0.1527
4:58873528:C:T	50	100	1	0.2342
4:58873543:A:G	50	100	1	0.01253
4:58873726:A:G	50	100	0.99	0.06699
4:58874019:G:A	50	100	1	0.02215
4:58874030:G:A	50	100	0.99	0.2347
4:58874440:T:A	50	100	1	0.2515
4:58874614:G:A	50	100	0.99	0.0138
4:58874712:T:G	50	100	0.91	0.04121
4:58874743:C:G	50	100	1	0.1498
4:58874804:C:T	50	100	0.94	0.0394
4:58874946:T:G	50	98	1	0.2302
4:58875286:A:G	36	94.4	0.89	0.1934
4:58875301:G:A	43	83.7	0.76	0.09459
4:58875387:T:A	50	96	1	0.01253
4:58875403:C:A	47	89.4	0.94	0.09895
4:58875415:C:A	47	100	0.82	0.01126
4:58875426:G:A	44	93.2	0.95	0.2729
4:58875496:A:G	50	100	0.76	0.0118
4:58875591:A:C	47	100	0.98	0.2338
4:58875608:C:A	45	100	0.99	0.06899
4:58875648:C:A	50	100	1	0.1472
4:58875661:A:C	49	98	0.93	0.01452
4:58875830:T:C	49	87.8	0.69	0.07589
4:58875900:C:T	46	97.8	0.99	0.2854
4:58876031:T:C	50	100	0.92	0.01035
4:58876294:G:A	50	100	0.96	0.07026
4:58876398:T:A	50	100	0.98	0.03577
4:58876414:T:C	50	100	0.82	0.01434
4:58876453:G:C	49	98	0.97	0.281
4:58876526:T:A	50	100	1	0.06463
4:58876542:T:C	50	98	0.89	0.03813
4:58876569:A:G	44	77.3	0.63	0.08279
4:58876733:A:C	36	83.3	0.89	0.2809
4:58876767:T:A	39	84.6	0.97	0.4818
4:58876771:A:G	44	88.6	0.99	0.2206
4:58877112:T:C	47	95.7	0.98	0.1029
4:58877130:A:C	49	95.9	0.96	0.0728
4:58877210:A:G	47	83	0.89	0.2918
4:58877340:T:A	49	100	0.76	0.04648
4:58877456:T:C	36	88.9	0.65	0.01979
4:58877507:G:C	25	84	0.9	0.08279
4:58877618:T:G	49	98	0.86	0.01126
4:58877633:G:A	20	80	0.96	0.07353
4:58877755:T:C	32	81.2	0.81	0.07861
4:58877860:T:A	50	100	0.95	0.02977
4:58877991:T:G	50	98	0.99	0.06645
4:58877998:C:T	50	100	0.99	0.01289
4:58878010:T:C	49	98	0.93	0.1358
4:58878045:A:G	49	100	0.95	0.02996
4:58878058:T:C	50	98	0.96	0.2326
4:58878109:T:C	50	98	0.97	0.1353
4:58878188:T:C	49	77.6	0.93	0.1897
4:58878301:T:C	45	95.6	0.97	0.1133
4:58878310:C:T	45	86.7	0.97	0.06572
4:58878332:C:T	46	95.7	0.94	0.2529
4:58878361:C:T	50	100	0.79	0.01398
4:58878447:G:T	46	95.7	0.97	0.2807
4:58878482:T:C	49	98	0.99	0.06681
4:58878497:T:C	48	100	0.94	0.01543
4:58878503:A:G	47	93.6	0.9	0.09368
4:58878530:T:C	48	81.2	0.65	0.02996
4:58878532:A:T	47	97.9	0.97	0.136
4:58878563:A:T	42	97.6	0.98	0.06681
4:58921886:A:G	38	94.7	0.89	0.1267
4:58921920:C:G	46	95.7	0.6	0.01271
4:58921934:T:C	44	100	0.72	0.0394
4:58921947:G:C	45	82.2	0.61	0.07752
4:58922088:G:C	46	82.6	0.69	0.02651
4:58922116:G:A	43	93	0.97	0.2413
4:58922216:A:G	49	100	0.97	0.1019
4:58922241:A:G	50	100	0.84	0.01216
4:58922278:T:C	50	100	0.99	0.3856
4:58922341:A:C	50	100	0.97	0.0138
4:58922344:T:C	50	98	0.76	0.01107
4:58922368:A:G	49	100	0.84	0.01362
4:58922426:A:T	50	100	0.99	0.03577
4:58922449:T:G	49	100	0.98	0.2814
4:58922460:C:G	50	98	0.9	0.03849
4:58922592:G:A	47	93.6	0.87	0.02705
4:58922598:T:A	48	93.8	0.93	0.02705
4:58922645:A:G	48	95.8	0.99	0.2271
4:58922701:A:G	47	95.7	0.99	0.3863
4:58922812:T:G	48	95.8	0.8	0.04067
4:58922854:G:A	48	97.9	0.99	0.2807
4:58922867:A:G	49	100	1	0.01017
4:58922920:A:G	49	100	0.99	0.2948
4:58922982:C:A	50	100	0.98	0.281
4:58923012:C:T	50	100	0.99	0.281
4:58923013:G:T	50	100	1	0.2362
4:58923023:G:A	50	100	0.91	0.01489
4:58923112:G:A	50	100	0.9	0.01362
4:58923362:C:T	50	98	0.94	0.01017
4:58924256:C:T	50	100	0.99	0.2513
4:58924261:C:T	50	100	0.88	0.01235
4:58924417:G:A	50	96	0.98	0.2346
4:58924422:A:C	50	100	1	0.1496
4:58924545:A:G	50	100	1	0.0138
4:58924659:C:G	50	100	0.96	0.0305
4:58924826:T:G	46	97.8	0.83	0.01398
4:58924828:T:G	48	97.9	0.88	0.01107
4:58924840:T:A	50	98	0.93	0.02814
4:58925059:T:C	50	100	0.98	0.03649
4:58925216:A:C	50	100	1	0.03268
4:58925390:A:G	50	100	0.99	0.06699
4:58925592:G:A	50	100	1	0.2812
4:58925737:C:T	50	96	0.97	0.1623
4:58925811:T:G	50	100	1	0.0659
4:58925828:C:T	50	100	0.99	0.06699
4:58925999:A:G	50	100	1	0.09695
4:58926117:A:G	50	100	0.99	0.2416
4:58926797:G:T	50	100	0.71	0.03504
4:58926846:G:A	50	100	1	0.2466
4:58927123:G:A	50	100	0.99	0.2418
4:58927361:G:T	48	97.9	1	0.2516
4:58927709:T:G	49	98	0.74	0.01253
4:58927752:A:C	49	93.9	0.87	0.0581
4:58927785:T:G	50	100	1	0.01253
4:58927918:A:C	50	100	0.99	0.2961
4:58927923:T:C	50	98	0.81	0.01816
4:58927947:G:T	50	100	0.83	0.01416
4:58927980:C:T	50	96	1	0.1569
4:58928055:T:C	50	98	0.99	0.2355
4:58928107:C:T	50	96	0.99	0.2344
4:58928508:C:A	50	98	1	0.2353
4:58928528:G:C	50	100	0.99	0.2416
4:58928555:G:A	50	100	0.99	0.06699
4:58928603:T:A	50	100	0.92	0.0394
4:58928706:A:T	50	100	1	0.01253
4:58928801:C:A	50	98	1	0.4907
4:58929081:T:A	50	100	0.9	0.01398
4:58929138:A:T	50	100	1	0.01253
4:58929222:T:G	50	100	1	0.2271
4:58929279:C:A	48	100	0.94	0.02124
4:58929380:C:A	46	100	0.88	0.01289
4:58929381:A:C	46	100	0.88	0.01398
4:58929792:G:A	50	100	0.99	0.2342
4:58930167:A:G	50	100	0.99	0.02959
4:58930187:G:A	50	100	1	0.2271
4:58930458:A:C	48	75	0.99	0.2518
4:58930545:A:C	49	95.9	1	0.2812
4:58930672:A:G	49	98	1	0.1496
4:58930762:G:A	50	100	0.99	0.2342
4:58930977:C:G	50	100	0.99	0.2342
4:58931401:C:A	50	100	0.9	0.01271
4:58931916:A:G	50	100	0.96	0.04575
4:58931959:T:C	50	100	0.99	0.06718
4:58932113:A:G	50	100	0.99	0.1496
4:58932701:T:A	50	100	0.96	0.1235
4:58932702:T:A	50	96	0.98	0.3393
4:58932703:A:T	50	100	0.92	0.04539
4:58932813:C:T	50	100	0.9	0.0138
4:58933368:T:C	50	100	0.9	0.01561
4:58934118:T:G	50	100	0.99	0.2346
4:58934205:C:A	50	100	0.98	0.2288
4:58934367:A:G	50	100	0.98	0.02778
4:58934625:C:G	50	100	1	0.3718
4:58934763:T:C	50	100	1	0.02215
4:58934804:C:G	50	100	1	0.2288
4:58935206:G:A	50	100	0.96	0.02288
4:58935236:C:T	50	100	0.95	0.01416
4:58935262:T:A	50	100	1	0.1423
4:58935489:A:G	50	100	1	0.01253
4:58935927:A:G	50	100	0.98	0.358
4:58936153:A:C	50	100	1	0.2564
4:58936359:G:A	50	100	1	0.01253
4:58936786:C:T	50	98	0.97	0.03468
4:58937190:T:C	50	100	1	0.01253
4:58937613:T:A	50	100	1	0.2286
4:58937618:T:A	50	100	1	0.2286
4:58938209:T:G	50	100	1	0.01253
4:58938273:C:T	50	100	1	0.1609
4:58939014:T:C	50	100	0.85	0.01616
4:58939738:T:G	50	100	0.99	0.2228
4:58939795:A:C	50	100	0.81	0.0138
4:58940207:G:T	50	100	1	0.0984
4:58940287:A:G	50	100	1	0.0984
4:58940445:T:G	50	100	1	0.2509
4:58940503:C:T	50	100	0.98	0.01434
4:58940590:C:T	50	100	0.99	0.3631
4:58940889:G:A	49	100	0.97	0.3631
4:58941004:A:G	50	100	0.95	0.03468
4:58941045:C:T	50	100	0.99	0.3635
4:58941048:C:G	50	100	0.99	0.3635
4:58941196:G:T	50	100	0.98	0.3635
4:58941240:A:G	50	98	0.89	0.03177
4:58941632:C:T	50	100	0.99	0.2347
4:58942139:A:T	50	100	0.98	0.394
4:58942222:A:G	50	100	0.99	0.2407
4:58942282:G:A	50	100	0.98	0.06627
4:58942341:T:C	50	100	0.93	0.01053
4:58942414:C:T	50	100	0.99	0.4225
4:58942701:G:A	50	100	0.99	0.4219
4:58942767:T:C	50	100	1	0.2672
4:58942858:T:C	50	100	0.99	0.3103
4:58942984:T:A	50	100	1	0.2544
4:58942993:A:G	50	100	1	0.2544
4:58943070:C:T	50	100	0.99	0.2665
4:58943075:G:A	49	100	1	0.1543
4:58943223:A:G	50	100	0.99	0.07825
4:58943339:C:T	50	100	1	0.1543
4:58943400:C:T	50	100	1	0.1541
4:58943542:T:C	50	100	0.98	0.3103
4:58943738:G:A	50	100	1	0.1541
4:58943756:A:G	49	100	1	0.2117
4:58943896:A:C	50	100	0.99	0.2667
4:58943962:C:A	50	100	1	0.1541
4:58943991:G:A	50	100	1	0.211
4:58943999:T:G	50	100	0.99	0.1216
4:58944013:G:A	50	100	0.99	0.4221
4:58944066:A:G	50	100	0.99	0.2669
4:58944133:G:C	50	100	1	0.154
4:58944247:G:A	50	100	0.99	0.2672
4:58944314:T:A	50	100	0.98	0.3105
4:58944369:C:T	50	100	0.98	0.03195
4:58944563:C:T	50	100	0.99	0.1218
4:58944564:A:T	50	100	1	0.154
4:58944887:G:C	50	100	0.95	0.0345
4:58944930:T:C	50	100	0.99	0.2667
4:58944961:A:C	50	100	0.99	0.1919
4:58945017:C:T	50	100	0.99	0.07807
4:58945221:G:C	50	100	0.97	0.1993
4:58945510:C:A	49	100	1	0.04375
4:58945844:C:A	50	100	1	0.01289
4:58945915:G:A	50	100	0.96	0.01507
4:58945991:G:A	50	100	0.99	0.0325
4:58946064:A:G	50	100	0.98	0.2671
4:58946118:T:A	50	100	1	0.03195
4:58946263:G:C	50	100	0.95	0.05447
4:58946411:T:A	50	100	0.99	0.2117
4:58946432:C:T	50	100	0.99	0.2589
4:58946450:C:T	50	100	0.98	0.4555
4:58946465:T:C	50	100	0.99	0.3907
4:58946590:C:T	50	100	0.98	0.01126
4:58946594:C:G	50	100	0.99	0.3882
4:58946623:C:T	50	100	0.99	0.4713
4:58946698:A:G	50	100	1	0.03214
4:58946702:T:G	50	100	0.98	0.4613
4:58946846:C:G	50	100	0.7	0.0118
4:58946869:A:G	50	100	0.97	0.1427
4:58946959:C:T	50	100	0.94	0.0207
4:58947080:A:C	50	100	0.99	0.2556
4:58947138:A:G	50	100	0.99	0.2551
4:58947181:C:T	50	100	1	0.03214
4:58947306:C:T	50	100	1	0.04012
4:58947308:T:C	50	96	0.98	0.4982
4:58947345:G:C	50	100	0.99	0.1463
4:58947363:T:C	50	100	1	0.09967
4:58947371:C:T	50	98	1	0.07153
4:58947490:C:A	49	100	0.98	0.2564
4:58947582:A:G	50	100	0.96	0.2291
4:58947593:C:T	50	98	1	0.07153
4:58947626:T:G	50	100	0.98	0.4615
4:58947802:G:A	50	100	0.99	0.2691
4:58947876:C:T	50	100	0.99	0.4628
4:58947901:G:A	50	98	1	0.2286
4:58947910:C:T	50	100	1	0.1465
4:58947924:A:G	50	100	0.99	0.4613
4:58947935:C:T	50	100	0.99	0.2564
4:58948070:G:A	50	100	1	0.1465
4:58948076:G:A	50	100	1	0.1465
4:58948108:C:T	50	100	0.99	0.256
4:58948130:T:G	50	100	0.99	0.1465
4:58948167:A:T	50	100	1	0.1463
4:58948247:G:A	50	100	1	0.04031
4:58948255:T:A	50	100	1	0.1463
4:58948315:T:C	50	100	1	0.2687
4:58948322:C:T	50	100	1	0.1463
4:58948340:G:A	50	100	1	0.4301
4:58948389:A:G	50	100	0.99	0.4621
4:58948674:A:C	50	100	1	0.4611
4:58948885:G:A	50	100	1	0.1469
4:58948890:A:G	50	98	1	0.4305
4:58949092:G:A	50	100	1	0.4306
4:58949344:A:T	50	100	1	0.4306
4:58949520:G:T	50	100	1	0.07553
4:58949575:T:A	50	100	1	0.1471
4:58949880:G:T	50	100	0.99	0.03232
4:58949922:G:A	50	100	1	0.06736
4:58950155:T:C	50	100	1	0.4005
4:58950653:T:A	50	100	1	0.3215
4:58950908:T:C	50	100	0.99	0.03232
4:58951173:A:G	50	100	1	0.2751
4:58951465:A:G	50	100	1	0.01906
4:58951746:A:C	50	100	1	0.3215
4:58951989:C:T	50	100	1	0.2251
4:58952079:T:C	50	100	1	0.07153
4:58952322:T:C	50	100	1	0.03232
4:58952702:A:G	50	100	0.99	0.2429
4:58952756:C:A	50	100	1	0.2754
4:58952832:C:T	50	100	1	0.201
4:58952975:G:T	50	100	0.98	0.02923
4:58953003:T:A	50	100	0.96	0.01452
4:58953191:T:A	50	100	1	0.01398
4:58953294:T:C	50	100	1	0.2758
4:58953384:C:T	50	100	1	0.0305
4:58953484:A:T	50	100	1	0.0138
4:58953552:G:T	50	100	1	0.07171
4:58953804:G:A	50	100	1	0.2754
4:58953827:T:C	50	100	0.98	0.2288
4:58953893:C:T	50	100	1	0.0138
4:58954016:C:A	50	100	1	0.03232
4:58954187:A:G	50	100	1	0.04611
4:58954306:T:A	50	100	1	0.228
4:58954378:A:G	50	100	1	0.01107
4:58954594:C:T	50	100	1	0.2752
4:58954611:G:T	50	100	1	0.4708
4:58954627:T:C	50	100	1	0.2429
4:58954751:T:C	50	100	1	0.3214
4:58954826:C:A	50	100	1	0.0138
4:58954887:C:A	50	100	0.99	0.07589
4:58954952:C:T	50	100	1	0.01053
4:58954975:T:C	50	100	1	0.07153
4:58955020:G:A	50	100	1	0.03304
4:58955199:C:T	50	100	1	0.03232
4:58955242:A:G	50	100	1	0.2072
4:58955441:C:T	50	100	1	0.3214
4:58955643:A:G	50	100	1	0.04448
4:58955812:T:A	50	100	0.98	0.02977
4:58955892:G:A	50	100	1	0.2756
4:58955925:A:G	50	100	1	0.0138
4:58956003:T:C	50	100	1	0.04466
4:58956117:G:A	50	100	0.9	0.0167
4:58956278:T:C	49	100	1	0.03232
4:58956450:G:A	50	100	0.99	0.01634
4:58956496:G:T	50	100	0.98	0.1002
4:58956539:A:G	50	100	0.99	0.3302
4:58956584:T:C	50	100	0.92	0.0167
4:58956665:A:C	50	100	1	0.2453
4:58956678:C:T	50	100	1	0.2355
4:58956963:G:A	50	100	1	0.3304
4:58957021:T:C	50	100	1	0.3304
4:58957269:T:C	50	100	0.88	0.0167
4:58957372:C:T	50	100	1	0.01107
4:58957461:C:T	50	100	1	0.3304
4:58957504:C:T	50	98	1	0.03232
4:58957762:G:T	50	100	1	0.03232
4:58958094:T:C	50	100	1	0.01416
4:58958206:G:T	50	100	1	0.07153
4:58958456:G:A	50	100	1	0.2371
4:58958585:G:C	50	100	0.96	0.03123
4:58958645:T:G	50	100	1	0.01416
4:58958684:T:C	50	92	0.6	0.01852
4:58958767:A:G	50	100	0.99	0.1382
4:58958769:G:A	50	98	1	0.2369
4:58958922:G:C	50	100	1	0.03232
4:58958932:C:T	50	100	1	0.2369
4:58959109:T:C	50	100	1	0.2367
4:58959264:C:T	50	100	1	0.04049
4:58959265:G:A	50	100	0.96	0.01816
4:58959275:G:A	50	100	1	0.2128
4:58959354:A:T	50	100	1	0.01126
4:58959486:T:C	50	100	0.98	0.02887
4:58959539:A:T	50	100	1	0.03232
4:58959565:T:C	50	100	1	0.03232
4:58959588:C:A	50	100	1	0.2551
4:58959626:T:C	49	100	1	0.05864
4:58959938:A:G	50	100	1	0.2128
4:58959986:C:T	50	100	0.94	0.01126
4:58960287:T:C	50	100	1	0.2369
4:58960564:C:T	50	100	1	0.2645
4:58960618:G:C	50	100	1	0.4228
4:58960885:G:A	50	100	1	0.05864
4:58961386:A:T	50	100	1	0.2431
4:58961443:C:T	50	100	1	0.01107
4:58961562:C:T	50	100	1	0.2634
4:58961701:T:C	50	100	1	0.2369
4:58961994:T:C	50	100	1	0.2001
4:58962101:G:A	50	100	1	0.2369
4:58962132:C:T	50	98	1	0.07353
4:58962467:C:G	50	100	1	0.07153
4:58962636:A:T	50	100	1	0.2547
4:58963301:G:A	50	100	1	0.2747
4:58963685:C:T	50	100	1	0.07153
4:58963793:C:T	50	100	0.94	0.01089
4:58964027:G:T	50	98	1	0.01198
4:58964462:A:T	50	100	1	0.07589
4:58965100:C:G	50	100	1	0.01126
4:58965154:A:G	50	100	1	0.2369
4:58965461:G:T	50	100	1	0.05392
4:58965998:T:A	50	100	1	0.07171
4:58966003:T:A	50	100	1	0.07171
4:58966008:G:T	50	100	1	0.07589
4:58966269:G:A	50	100	1	0.01126
4:58966359:G:A	50	100	1	0.07171
4:58966373:G:A	50	100	1	0.276
4:58966634:G:A	50	100	1	0.07589
4:58966784:T:C	50	100	0.92	0.01162
4:58966816:A:T	50	100	1	0.268
4:58966819:G:T	50	100	1	0.2371
4:58967442:T:G	49	98	1	0.3902
4:58967455:A:G	50	98	1	0.2981
4:58967488:C:A	50	100	0.94	0.01071
4:58967512:C:T	50	100	1	0.05864
4:58967548:G:T	50	100	1	0.276
4:58967691:A:G	50	100	0.9	0.02705
4:58967781:G:A	50	100	0.99	0.07171
4:58967972:T:G	50	100	1	0.2678
4:58968001:T:C	50	100	1	0.03232
4:58968118:C:A	50	100	0.95	0.01561
4:58968176:T:A	50	100	1	0.01416
4:58968346:A:G	50	100	1	0.01162
4:58968422:G:A	50	100	1	0.03214
4:58968441:A:C	50	100	1	0.07171
4:58968517:A:G	50	100	0.98	0.02905
4:58968528:A:G	50	100	1	0.2373
4:58968549:A:G	50	100	1	0.2375
4:58968678:C:T	49	100	1	0.0541
4:58969020:A:G	50	100	1	0.2377
4:58969161:A:G	50	100	1	0.2369
4:58969199:G:A	50	100	1	0.05901
4:58969207:C:T	50	100	1	0.06736
4:58969208:G:A	50	100	1	0.01126
4:58969296:C:T	50	100	1	0.05901
4:58969406:C:T	50	100	1	0.276
4:58969548:A:G	50	100	1	0.2961
4:58969674:T:C	50	96	1	0.2663
4:58969827:T:C	50	100	0.99	0.07662
4:58969890:G:A	50	100	1	0.2369
4:58969909:G:A	50	100	1	0.07171
4:58970084:C:A	50	100	1	0.03667
4:58970183:C:T	50	100	0.99	0.05901
4:58970283:A:G	50	100	0.98	0.01325
4:58970334:C:A	50	100	1	0.2545
4:58970450:A:G	50	100	1	0.2369
4:58970578:T:A	50	100	0.98	0.07625
4:58970716:T:A	50	100	1	0.2367
4:58970771:G:T	50	100	0.98	0.02887
4:58970789:G:T	50	100	1	0.2789
4:58971023:T:G	50	100	0.99	0.2362
4:58971063:G:A	50	100	0.82	0.01053
4:58971314:A:G	50	100	1	0.07226
4:58971465:T:C	50	100	0.94	0.01071
4:58971496:G:A	50	100	0.92	0.01997
4:58971545:C:T	50	100	1	0.2807
4:58971610:G:A	50	100	1	0.01144
4:58971740:G:A	50	100	0.98	0.3929
4:58971871:G:A	50	98	0.98	0.3923
4:58972123:A:G	50	98	0.98	0.08515
4:58972213:A:C	50	100	0.98	0.2587
4:58972402:A:G	50	100	0.98	0.3188
4:58972474:C:A	50	100	0.98	0.2518
4:58972582:A:T	50	100	1	0.2475
4:58972757:A:G	50	100	0.98	0.2128
4:58972765:C:T	50	100	0.99	0.3043
4:58972947:C:G	50	100	0.94	0.01924
4:58972966:G:A	50	100	1	0.02451
4:58973158:A:G	50	100	0.96	0.1048
4:58973235:A:G	50	100	0.99	0.09241
4:58973307:T:C	50	100	0.99	0.2342
4:58973318:A:G	50	100	0.99	0.2505
4:58973502:T:G	50	100	1	0.02124
4:58973591:T:C	50	100	1	0.2507
4:58974106:C:G	50	100	0.97	0.05828
4:58974324:G:A	50	100	0.94	0.01797
4:58974331:G:A	50	100	0.96	0.01906
4:58974374:A:G	50	100	1	0.2349
4:58974385:C:T	50	100	1	0.4867
4:58974596:G:C	50	100	0.99	0.1837
4:58974667:G:C	50	100	0.98	0.04956
4:58974676:G:A	50	100	0.98	0.03159
4:58974677:C:G	50	100	0.98	0.02487
4:58974702:T:C	50	100	1	0.2482
4:58974705:A:G	50	100	1	0.248
4:58975295:C:T	50	100	1	0.2364
4:58975833:T:A	50	98	1	0.2367
4:58975852:A:G	50	98	0.99	0.4541
4:58975868:T:C	50	98	1	0.4121
4:58975871:G:C	50	98	1	0.4083
4:58975912:G:A	50	100	0.97	0.01216
4:58975957:A:G	50	96	0.99	0.3346
4:58975960:A:G	50	100	1	0.01071
4:58975967:T:C	50	94	0.99	0.3399
4:58976026:G:A	50	100	0.99	0.4935
4:58976028:T:C	50	100	1	0.2039
4:58976037:C:T	50	100	1	0.2633
4:58976217:T:C	50	100	1	0.4931
4:58976399:A:G	50	100	0.86	0.01398
4:58976478:A:G	50	100	0.93	0.01344
4:58976633:A:G	50	100	1	0.2302
4:58976637:G:A	50	100	1	0.2366
4:58976869:T:G	50	100	1	0.2302
4:58976912:A:T	50	100	1	0.4982
4:58977002:T:C	50	90	0.65	0.0472
4:58977003:T:A	50	92	0.71	0.04593
4:58977004:T:C	50	88	0.88	0.1772
4:58977193:C:A	50	100	0.98	0.02106
4:58977239:A:G	50	100	0.85	0.01198
4:58977281:A:G	50	100	1	0.4982
4:58977622:T:C	50	100	1	0.262
4:58977702:A:C	50	100	1	0.498
4:58977859:G:A	50	100	1	0.2357
4:58978137:G:A	50	100	1	0.2357
4:58978318:A:T	50	100	1	0.4984
4:58978358:T:A	50	100	0.99	0.07226
4:58978402:C:T	50	100	1	0.2618
4:58978467:G:A	50	100	1	0.2364
4:58978610:A:T	50	100	0.99	0.01325
4:58978755:T:C	50	100	1	0.2573
4:58978803:A:T	50	100	1	0.4982
4:58979257:T:C	50	100	0.99	0.01743
4:58979297:A:G	50	90	0.85	0.07426
4:58979299:A:G	50	100	1	0.2282
4:58979362:G:C	50	98	1	0.1837
4:58979472:C:G	50	100	1	0.02723
4:58979473:A:T	50	100	1	0.2357
4:58979638:A:G	50	100	1	0.4984
4:58979687:A:T	50	100	1	0.262
4:58979730:A:T	50	100	0.99	0.01216
4:58979748:G:A	50	100	1	0.2357
4:58979868:G:A	50	100	1	0.4984
4:58979941:A:T	50	100	1	0.1837
4:58980259:G:A	50	100	0.99	0.01198
4:58980412:G:C	50	100	1	0.23
4:58981216:G:T	50	100	1	0.23
4:58981663:A:C	50	100	0.99	0.01198
4:58981909:C:T	50	100	1	0.2037
4:58981919:T:C	50	100	1	0.262
4:58982024:T:A	50	100	1	0.262
4:58982044:A:T	50	100	0.94	0.02378
4:58982056:C:A	50	100	1	0.262
4:58982661:G:T	50	100	1	0.4944
4:58982858:G:A	50	100	1	0.262
4:58982909:C:T	50	100	0.99	0.191
4:58983058:C:T	50	100	1	0.262
4:58983363:G:A	50	100	1	0.262
4:58984278:T:G	50	100	1	0.1837
4:58984411:C:T	50	100	1	0.07462
4:58984640:T:C	50	100	1	0.2616
4:58984911:T:C	50	100	0.99	0.2039
4:58985176:A:G	50	100	0.99	0.2358
4:58985451:C:G	50	100	1	0.2567
4:58985501:C:A	50	100	1	0.04448
4:58985743:C:A	39	100	0.99	0.02796
4:58985812:A:G	48	100	0.95	0.04412
4:58985828:T:A	50	100	0.94	0.02651
4:58986141:C:T	50	100	1	0.04448
4:58986190:C:T	50	100	1	0.1955
4:58986251:C:T	50	100	1	0.2564
4:58986360:C:G	50	100	1	0.01652
4:58986396:T:C	50	100	1	0.4838
4:58986528:G:A	50	100	1	0.27
4:58986663:T:G	50	100	1	0.4922
4:58986805:A:G	50	100	0.97	0.04448
4:58986998:A:T	50	100	0.97	0.0305
4:58987678:G:A	50	100	0.99	0.01307
4:58987788:T:C	50	98	1	0.1834
4:58987812:A:G	50	100	1	0.2696
4:58988124:T:C	50	100	1	0.4922
4:58988581:T:C	50	100	0.95	0.04394
4:58988660:T:C	50	100	1	0.1836
4:58988842:A:G	50	98	0.86	0.01943
4:58988854:T:G	50	100	1	0.2698
4:58988893:C:A	50	100	1	0.2373
4:58989461:G:A	50	100	1	0.2698
4:58990749:C:T	50	100	0.99	0.01198
4:58990957:C:T	50	100	1	0.02723
4:58990987:T:C	50	100	0.99	0.01198
4:58991378:T:A	50	100	1	0.01089
4:58992538:G:A	50	100	0.99	0.01216
4:58992613:T:A	50	100	1	0.01761
4:58992836:C:T	50	100	1	0.04448
4:58992853:C:T	50	100	1	0.0216
4:58993118:A:G	50	100	1	0.2373
4:58993155:T:C	50	100	0.96	0.04757
4:58993186:G:C	50	100	0.61	0.02633
4:58993524:T:A	50	100	1	0.2369
4:58993759:G:A	50	100	0.83	0.05029
4:58994234:A:G	50	100	0.99	0.01198
4:58994934:G:A	50	100	1	0.238
4:58995461:C:T	50	100	1	0.04466
4:58995562:A:C	50	100	0.97	0.03686
4:58995881:T:C	50	100	0.98	0.07426
4:58996072:G:A	50	100	1	0.2135
4:58996097:A:G	50	100	0.99	0.01216
4:58996177:T:C	50	98	1	0.2378
4:58996184:C:T	50	100	1	0.01053
4:58996392:A:G	50	100	0.99	0.2371
4:58996529:A:G	50	100	1	0.1091
4:58996675:G:T	50	100	0.96	0.07407
4:58996676:T:G	50	100	0.97	0.07426
4:58996701:C:T	50	98	1	0.2393
4:58998334:T:G	50	98	0.95	0.04375
4:58998355:G:C	50	98	0.98	0.236
4:58998444:C:A	50	100	1	0.01144
4:58998587:G:T	50	100	1	0.201
4:58999036:A:G	50	100	1	0.2268
4:58999060:A:T	50	100	0.93	0.03341
4:58999337:C:T	50	100	0.96	0.03558
4:58999438:C:A	50	100	1	0.01017
4:58999674:T:C	50	100	0.99	0.0728
4:58999981:T:C	50	100	0.99	0.4708
4:59000167:A:C	50	100	1	0.01017
4:59000706:A:G	50	100	1	0.1826
4:59001064:T:C	50	100	1	0.05356
4:59001157:A:G	50	100	1	0.2026
4:59001171:T:C	50	100	1	0.1826
4:59001237:C:A	50	100	1	0.2137
4:59001719:G:T	50	100	1	0.2344
4:59001834:G:A	50	98	1	0.4454
4:59001869:A:G	50	100	1	0.1826
4:59002066:G:A	50	100	0.99	0.03068
4:59002151:G:C	50	100	1	0.2277
4:59002185:C:T	50	100	1	0.1826
4:59002654:C:A	50	100	1	0.2367
4:59002889:A:G	50	100	1	0.2366
4:59003093:A:G	50	100	1	0.2024
4:59003340:G:A	50	100	1	0.05338
4:59003383:T:C	50	100	1	0.4706
4:59003414:T:C	50	100	1	0.242
4:59003417:T:C	50	100	1	0.2366
4:59003445:A:T	50	100	1	0.1826
4:59003572:C:T	50	100	0.96	0.01216
4:59003653:C:T	50	100	1	0.2329
4:59003704:C:T	50	100	1	0.2366
4:59003748:G:A	50	100	1	0.2792
4:59003932:A:T	50	100	1	0.2366
4:59004334:T:A	50	100	1	0.2364
4:59004417:A:T	50	100	0.99	0.2364
4:59004549:C:A	50	100	0.98	0.2364
4:59005233:A:G	49	100	1	0.4708
4:59006023:A:C	50	98	1	0.4704
4:59006180:T:C	50	98	0.99	0.2298
4:59007025:A:G	50	100	1	0.02832
4:59007027:A:C	50	100	1	0.02832
4:59007331:C:T	50	100	1	0.01126
4:59007503:G:A	50	100	0.99	0.2298
4:59008083:T:G	50	100	1	0.1097
4:59008123:G:A	50	100	0.99	0.2298
4:59008331:C:A	50	100	0.99	0.01089
4:59009405:A:G	50	100	1	0.2298
4:59009545:G:T	50	100	0.99	0.2351
4:59009742:C:G	50	100	1	0.01107
4:59009852:C:A	49	100	1	0.2289
4:59010141:A:G	50	100	1	0.1245
4:59010872:A:G	50	100	1	0.06863
4:59011129:C:T	50	100	1	0.01725
4:59011227:C:T	50	100	1	0.2355
4:59011266:G:C	50	100	1	0.02578
4:59011569:C:T	50	100	0.98	0.1002
4:59011660:A:T	50	100	1	0.1098
4:59011662:G:T	50	100	1	0.1098
4:59011715:C:G	50	100	1	0.01107
4:59011863:G:A	50	100	0.99	0.2233
4:59011943:C:T	50	100	1	0.2852
4:59012168:C:T	50	100	0.98	0.01235
4:59012187:G:T	50	100	1	0.1247
4:59012295:C:T	50	100	1	0.2358
4:59012809:A:T	50	100	1	0.1245
4:59012841:T:C	50	100	1	0.01089
4:59013070:C:A	50	100	0.94	0.02106
4:59013102:T:C	49	100	1	0.01107
4:59013318:A:G	50	100	1	0.06863
4:59013342:C:T	50	100	1	0.258
4:59014352:T:C	50	100	1	0.3366
4:59014448:T:C	50	100	1	0.2358
4:59014491:C:T	50	100	1	0.4644
4:59014744:T:G	50	98	0.8	0.04375
4:59014746:T:G	50	84	0.85	0.2916
4:59014748:G:T	49	91.8	0.76	0.0394
4:59014750:G:T	48	97.9	0.76	0.01797
4:59014752:G:T	50	96	0.6	0.02996
4:59015120:C:A	50	100	1	0.07298
4:59015152:A:G	50	100	1	0.2289
4:59016411:G:A	50	100	1	0.01471
4:59016517:C:T	50	100	1	0.3361
4:59017016:C:T	50	100	1	0.1245
4:59017068:A:G	50	100	1	0.01107
4:59018451:G:T	50	100	0.96	0.02324
4:59018473:C:T	50	100	1	0.1245
4:59018633:G:A	50	100	0.99	0.2148
4:59018655:G:A	50	100	1	0.467
4:59019022:T:C	49	100	1	0.01107
4:59019048:C:A	50	98	1	0.2854
4:59019356:A:C	50	100	0.99	0.1859
4:59019856:G:C	50	100	1	0.1075
4:59020037:C:T	50	100	1	0.342
4:59021104:T:A	50	100	0.99	0.1166
4:59021344:C:A	50	100	1	0.2289
4:59022377:A:C	50	100	1	0.0216
4:59022729:G:A	50	100	0.89	0.01107
4:59023438:A:T	50	100	1	0.467
4:59023558:T:A	50	100	0.99	0.236
4:59024052:G:A	50	100	0.99	0.236
4:59024165:G:T	50	100	1	0.0158
4:59024180:G:T	50	100	0.99	0.2326
4:59024243:T:C	50	100	1	0.1126
4:59024312:T:C	49	100	1	0.01235
4:59024468:A:G	50	100	0.99	0.2231
4:59024689:G:A	50	98	1	0.1857
4:59024821:C:T	50	100	0.98	0.179
4:59025480:A:T	50	100	0.98	0.02887
4:59025627:C:G	50	100	0.99	0.2326
4:59026036:C:T	50	100	1	0.01162
4:59026498:C:A	50	100	0.99	0.07298
4:59026809:T:C	50	100	1	0.01235
4:59027234:T:C	50	100	1	0.1169
4:59027400:C:G	50	100	0.95	0.01235
4:59027633:C:T	50	100	1	0.1102
4:59027661:T:C	50	100	1	0.1427
4:59027768:T:C	50	100	1	0.1198
4:59027781:C:T	50	100	1	0.11
4:59028145:A:G	50	100	1	0.128
4:59028155:G:A	50	100	1	0.02723
4:59028323:G:A	50	100	1	0.2055
4:59028434:A:C	50	100	0.99	0.1187
4:59028455:T:G	50	98	0.98	0.03686
4:59028556:C:T	50	100	1	0.01144
4:59028557:G:A	50	100	0.79	0.02324
4:59028669:T:G	50	100	1	0.2222
4:59028682:T:A	50	100	1	0.01107
4:59028822:T:C	50	100	0.96	0.05901
4:59028855:C:T	50	100	1	0.1106
4:59029358:A:G	50	100	0.99	0.2182
4:59029435:A:G	50	100	0.99	0.2357
4:59029492:C:T	50	100	0.95	0.01071
4:59029705:A:G	50	100	1	0.1106
4:59030117:A:G	50	98	0.96	0.061
4:59030205:C:T	50	100	0.93	0.03304
4:59030405:A:T	49	100	1	0.2289
4:59030436:G:A	50	100	1	0.1193
4:59030550:T:C	50	100	1	0.01089
4:59030747:T:A	50	100	1	0.1187
4:59030816:G:A	50	100	1	0.1187
4:59030829:T:C	50	100	1	0.1187
4:59030905:C:T	50	100	1	0.01071
4:59031003:C:G	50	100	1	0.1187
4:59031539:A:G	50	100	1	0.02669
4:59032071:G:T	50	100	0.73	0.01053
4:59032124:A:G	50	100	0.99	0.2322
4:59032130:A:C	50	100	1	0.1109
4:59032234:C:T	50	100	1	0.112
4:59032246:A:C	50	100	1	0.4633
4:59032247:C:G	50	100	1	0.4633
4:59032386:T:G	50	100	1	0.1107
4:59032437:G:A	50	100	1	0.01053
4:59032703:T:C	50	100	1	0.1207
4:59033402:C:T	50	100	0.99	0.09749
4:59033594:T:C	50	98	1	0.0138
4:59033634:T:C	50	96	0.99	0.3459
4:59033727:A:G	50	100	0.99	0.09931
4:59034138:C:T	50	98	0.99	0.3462
4:59034158:T:C	50	98	1	0.2322
4:59034300:G:A	50	100	0.99	0.1131
4:59034779:T:G	50	100	1	0.3529
4:59034894:C:A	50	100	1	0.3464
4:59035152:T:C	50	100	1	0.3529
4:59035196:T:G	49	100	1	0.3662
4:59035596:C:T	50	100	1	0.1131
4:59035939:G:A	50	100	1	0.3531
4:59036065:C:T	50	100	0.97	0.0158
4:59036091:T:C	50	100	1	0.3529
4:59036134:C:T	50	100	1	0.3529
4:59036569:A:T	50	100	1	0.3662
4:59037000:A:T	50	100	1	0.1135
4:59037036:G:A	50	100	1	0.1002
4:59037158:A:C	50	100	1	0.01834
4:59037393:A:T	50	100	1	0.3533
4:59037493:C:T	50	100	0.99	0.1432
4:59037494:G:A	50	100	1	0.366
4:59037782:T:C	50	100	1	0.01816
4:59037791:A:G	50	98	1	0.2578
4:59037834:G:A	50	100	1	0.1768
4:59037843:T:C	50	100	1	0.1135
4:59037903:G:C	50	100	1	0.1135
4:59038186:A:T	50	100	1	0.2948
4:59038211:A:T	50	100	1	0.3662
4:59038527:T:C	50	100	1	0.01816
4:59038539:C:T	50	100	0.94	0.01198
4:59039168:C:T	50	100	0.92	0.03776
4:59040619:C:T	50	100	1	0.3635
4:59040914:A:G	50	100	1	0.1955
4:59040987:T:C	50	100	1	0.2952
4:59041194:A:G	50	100	1	0.1957
4:59041305:C:T	50	100	1	0.2952
4:59041405:C:T	50	100	1	0.02977
4:59041471:C:G	50	100	1	0.1363
4:59041810:G:T	50	100	0.99	0.04739
4:59041918:A:G	50	100	0.99	0.1429
4:59042010:T:C	50	100	1	0.2961
4:59042213:G:A	50	100	0.99	0.1431
4:59042472:T:C	50	100	0.99	0.1327
4:59042615:A:G	50	100	1	0.09985
4:59042628:C:T	50	100	1	0.05211
4:59042686:C:T	50	100	0.96	0.03595
4:59043150:A:G	50	100	1	0.2313
4:59043805:T:C	50	100	1	0.1452
4:59043961:C:A	50	100	1	0.1135
4:59044268:T:C	50	100	1	0.1362
4:59044561:A:T	50	100	1	0.01652
4:59044612:G:A	50	100	0.99	0.1451
4:59044766:C:T	50	100	0.99	0.1948
4:59045064:T:C	50	100	0.99	0.1888
4:59045233:C:T	50	100	1	0.1874
4:59045275:C:T	50	100	0.97	0.04194
4:59045467:C:T	50	100	1	0.02996
4:59045836:C:T	50	100	1	0.1273
4:59045943:C:T	50	100	1	0.1948
4:59046075:A:G	50	100	1	0.2916
4:59046123:G:A	50	100	0.94	0.04484
4:59046268:G:T	50	100	1	0.258
4:59046300:T:C	50	100	1	0.1846
4:59046746:G:C	50	100	1	0.1365
4:59046794:T:C	50	100	1	0.1454
4:59047279:G:A	50	100	1	0.3575
4:59047631:G:T	50	98	0.98	0.122
4:59047699:A:C	50	98	0.99	0.1948
4:59047956:C:T	50	100	1	0.02905
4:59048498:T:A	50	100	1	0.1363
4:59048519:C:T	50	100	1	0.01271
4:59048603:C:T	50	100	1	0.3575
4:59048916:G:A	50	100	1	0.1452
4:59049278:A:T	50	100	1	0.07843
4:59049331:G:T	50	100	0.99	0.1427
4:59049341:C:A	50	100	1	0.1454
4:59049389:C:A	50	100	1	0.07843
4:59049413:G:A	50	100	1	0.1363
4:59049560:C:G	50	100	1	0.372
4:59050066:C:T	50	100	1	0.1122
4:59050163:A:G	50	100	1	0.1452
4:59050282:A:G	50	100	1	0.07843
4:59050437:A:C	50	100	1	0.0118
4:59050657:C:G	50	100	1	0.258
4:59050710:T:G	50	100	1	0.1363
4:59050956:C:T	50	100	1	0.1808
4:59051053:T:C	50	100	0.64	0.0118
4:59051837:G:T	49	100	1	0.1959
4:59052008:T:C	50	100	1	0.06663
4:59052050:A:C	50	100	1	0.3711
4:59052068:A:G	50	100	1	0.1363
4:59052153:G:T	50	100	1	0.07843
4:59052790:G:T	50	100	0.97	0.05882
4:59052848:G:A	50	100	1	0.1122
4:59052860:G:A	50	98	1	0.1959
4:59053269:A:C	50	100	1	0.1363
4:59053495:C:T	50	100	1	0.1363
4:59053876:T:C	50	100	1	0.1363
4:59053908:T:C	50	100	1	0.1894
4:59054011:G:T	50	100	1	0.1363
4:59054032:A:C	50	100	1	0.1363
4:59054121:C:A	50	100	0.8	0.02451
4:59054569:A:C	50	100	1	0.1365
4:59054617:T:G	50	100	1	0.1365
4:59054729:A:T	50	100	0.92	0.0118
4:59054776:A:G	50	100	1	0.1365
4:59055098:G:A	49	100	1	0.138
4:59055178:A:T	50	100	1	0.1894
4:59056032:A:G	50	100	1	0.1966
4:59056290:C:T	50	100	1	0.1961
4:59056469:G:T	50	100	1	0.1363
4:59056473:G:T	50	100	1	0.1363
4:59056558:G:A	50	100	1	0.08769
4:59056616:G:T	50	100	1	0.189
4:59057482:T:A	50	98	1	0.1491
4:59057744:A:G	50	100	1	0.1452
4:59057916:G:T	50	100	1	0.1452
4:59057969:C:T	50	100	1	0.1363
4:59057996:T:C	50	100	1	0.07861
4:59058146:T:A	50	100	1	0.1454
4:59058355:G:T	50	100	1	0.2976
4:59058417:G:A	50	100	0.97	0.205
4:59058472:C:T	50	100	1	0.1895
4:59058617:G:T	50	100	0.99	0.02524
4:59058692:C:T	50	100	1	0.0276
4:59058991:A:G	50	100	0.98	0.03214
4:59059163:C:T	50	100	1	0.02905
4:59059494:G:A	50	100	0.98	0.02996
4:59060333:C:T	50	100	1	0.1961
4:59060464:T:C	50	100	1	0.02106
4:59060543:G:C	50	100	1	0.02469
4:59060701:T:A	50	100	0.99	0.299
4:59061405:C:A	50	100	1	0.1454
4:59061851:C:T	50	100	1	0.1142
4:59062027:C:T	50	100	0.97	0.03794
4:59062447:T:A	50	100	0.97	0.01961
4:59062547:G:A	50	100	1	0.1472
4:59062754:A:C	50	100	0.91	0.04121
4:59062869:A:G	50	100	1	0.1941
4:59062977:C:A	50	100	1	0.1474
4:59063076:A:G	50	100	1	0.1474
4:59063260:G:A	50	100	1	0.0276
4:59063321:T:A	50	100	1	0.1474
4:59063433:C:A	50	100	1	0.1097
4:59063507:G:A	50	100	0.99	0.07843
4:59063640:C:T	50	100	0.97	0.03776
4:59064074:G:A	50	100	1	0.02124
4:59064659:G:A	50	100	0.99	0.0276
4:59064776:C:T	50	100	0.94	0.01271
4:59064979:G:A	50	100	1	0.2707
4:59065348:A:G	50	100	1	0.3217
4:59065662:A:G	50	100	0.97	0.09568
4:59065769:C:T	50	100	1	0.2024
4:59065820:T:C	50	100	1	0.01489
4:59065824:C:T	50	100	1	0.07771
4:59065866:T:C	50	100	1	0.2024
4:59065907:G:T	50	100	1	0.07771
4:59066068:C:A	50	100	0.98	0.1169
4:59066126:C:A	50	100	0.97	0.01979
4:59066293:G:A	50	100	1	0.2273
4:59066469:T:G	50	100	1	0.07771
4:59066671:C:A	50	100	0.98	0.09513
4:59066856:T:A	50	100	1	0.2028
4:59067090:C:T	50	100	0.96	0.02705
4:59067326:A:T	50	100	0.96	0.02705
4:59067410:G:A	50	100	1	0.2028
4:59068243:A:T	50	100	1	0.4199
4:59068896:C:T	50	100	1	0.4199
4:59068925:G:T	50	100	0.97	0.02088
4:59069238:G:A	50	100	0.99	0.08569
4:59069635:T:C	50	100	1	0.01198
4:59069710:C:T	50	100	1	0.4205
4:59069810:A:G	50	100	0.97	0.02832
4:59070611:T:G	50	100	1	0.08569
4:59072033:G:A	50	100	1	0.4198
4:59072102:T:A	50	100	1	0.4245
4:59072385:A:G	50	100	1	0.09459
4:59072699:A:T	50	100	0.78	0.02959
4:59072834:A:G	50	100	0.94	0.02015
4:59072998:C:A	50	100	1	0.01434
4:59073129:A:G	50	100	1	0.4316
4:59073140:A:G	50	100	0.97	0.02723
4:59073240:G:A	50	100	1	0.4297
4:59073613:T:G	50	100	1	0.07752
4:59073897:C:T	50	100	1	0.07789
4:59074217:A:G	50	100	1	0.4194
4:59074604:G:A	50	100	1	0.4247
4:59074648:G:T	50	100	1	0.4245
4:59074677:A:G	50	100	1	0.09441
4:59074704:T:A	50	100	1	0.4199
4:59074939:C:T	50	100	0.94	0.01271
4:59075077:G:A	50	92	0.97	0.03359
4:59075086:C:T	50	90	0.88	0.0472
4:59075090:C:T	50	92	0.99	0.4227
4:59075173:C:T	50	100	1	0.4243
4:59075646:G:A	50	100	0.87	0.0118
4:59075818:G:A	50	100	1	0.4314
4:59075830:T:C	50	100	1	0.4267
4:59076229:C:T	50	100	1	0.4237
4:59076384:G:T	50	100	0.99	0.1848
4:59076406:T:C	50	100	1	0.4303
4:59076845:C:G	50	100	0.99	0.4187
4:59076881:C:T	50	100	1	0.2623
4:59077021:C:T	50	98	0.99	0.4254
4:59077130:T:A	43	88.4	0.99	0.4314
4:59077276:A:T	50	100	1	0.4305
4:59077485:G:A	50	100	1	0.4232
4:59077571:A:G	50	100	1	0.07771
4:59077942:G:A	50	100	1	0.4305
4:59077948:T:C	50	100	1	0.4305
4:59078003:C:T	50	100	1	0.4305
4:59078064:G:A	50	100	1	0.4305
4:59078124:A:C	50	100	1	0.4301
4:59078240:A:C	50	100	0.97	0.03195
4:59078293:C:G	50	100	1	0.4305
4:59078428:T:G	50	100	1	0.2627
4:59078492:G:A	50	100	1	0.4305
4:59078572:T:C	50	100	1	0.4305
4:59078675:T:C	50	100	1	0.4305
4:59078683:T:C	50	100	0.97	0.05846
4:59078789:T:C	50	98	0.98	0.04448
4:59084884:T:A	48	95.8	0.92	0.05973
4:59084934:C:T	50	100	1	0.4305
4:59084956:G:T	50	100	1	0.4305
4:59084976:C:G	50	100	1	0.4305
4:59085013:A:G	50	100	1	0.4305
4:59085086:C:T	50	100	1	0.07771
4:59085347:A:C	50	100	1	0.4299
4:59085358:G:T	50	100	1	0.4301
4:59085425:C:G	50	100	1	0.08751
4:59085640:T:C	50	100	1	0.4301
4:59085673:C:T	50	100	1	0.4301
4:59085676:T:G	50	100	1	0.4227
4:59085711:G:A	50	98	1	0.4179
4:59086215:C:T	50	100	1	0.4227
4:59086428:G:A	49	100	1	0.07771
4:59086524:T:C	50	100	1	0.4227
4:59086947:C:T	50	98	0.99	0.4301
4:59087055:C:A	49	100	1	0.4301
4:59087060:G:T	49	100	1	0.4179
4:59087290:A:T	50	100	1	0.2627
4:59087398:A:G	49	100	1	0.4575
4:59087549:C:T	50	100	1	0.4303
4:59087595:C:T	49	100	1	0.4303
4:59088090:A:G	50	100	1	0.4303
4:59088267:T:C	50	100	0.93	0.01307
4:59088411:T:C	50	100	1	0.4227
4:59088485:T:A	50	100	1	0.4301
4:59088542:G:C	50	100	1	0.423
4:59088604:T:A	50	100	1	0.4179
4:59088743:T:C	50	100	1	0.4326
4:59088809:T:C	49	100	1	0.4326
4:59088888:T:C	50	96	0.94	0.08696
4:59088891:T:C	50	96	0.95	0.08624
4:59088972:T:C	50	98	1	0.4334
4:59088990:C:T	50	100	1	0.4326
4:59089594:T:C	50	100	1	0.4326
4:59089677:T:A	50	100	1	0.4326
4:59090963:T:A	50	100	1	0.484
4:59091090:A:T	50	100	1	0.421
4:59091176:C:A	50	100	1	0.4228
4:59091359:G:A	50	100	1	0.4228
4:59091424:C:T	50	98	1	0.01961
4:59091428:G:A	50	98	1	0.4227
4:59091449:C:G	50	98	1	0.4227
4:59091457:C:T	50	100	0.99	0.4306
4:59091467:A:G	50	98	1	0.4228
4:59091769:C:T	50	100	1	0.2756
4:59091815:A:G	50	98	1	0.2756
4:59091987:T:A	50	100	0.99	0.2756
4:59092035:T:C	50	100	0.99	0.2781
4:59092153:T:C	50	100	0.99	0.01507
4:59092164:T:C	50	100	1	0.0276
4:59092207:C:A	50	100	1	0.2273
4:59092208:C:A	50	100	1	0.2273
4:59092383:C:A	50	100	1	0.02723
4:59092459:A:G	50	100	0.98	0.08351
4:59093229:C:T	50	100	0.98	0.02469
4:59093905:T:A	50	100	0.98	0.03341
4:59094150:T:C	50	100	0.98	0.07988
4:59094362:T:C	50	100	0.97	0.05792
4:59094599:C:T	50	100	0.97	0.02469
4:59094750:C:T	50	100	1	0.264
4:59094760:C:T	50	100	0.99	0.3844
4:59094811:G:T	50	100	1	0.01162
4:59095442:A:T	50	100	1	0.02705
4:59095502:C:G	49	100	0.99	0.02015
4:59096057:G:A	50	100	0.99	0.39
4:59096512:G:A	50	100	0.98	0.08533
4:59098071:T:C	50	100	1	0.03613
4:59098560:C:T	50	100	1	0.2277
4:59098658:G:T	50	100	0.99	0.3842
4:59099006:A:G	50	100	1	0.0207
4:59099057:A:G	50	98	0.69	0.01979
4:59099372:C:A	50	100	1	0.01997
4:59099560:C:T	50	100	1	0.01997
4:59099649:C:T	50	100	1	0.5
4:59099897:T:C	50	100	0.98	0.08533
4:59100085:C:T	50	100	0.97	0.05773
4:59100209:A:G	50	100	0.98	0.02052
4:59100553:C:T	50	100	0.89	0.02251
4:59101020:T:C	50	100	0.87	0.02269
4:59101070:A:C	50	100	0.95	0.08569
4:59101102:A:G	50	100	0.98	0.08588
4:59101181:A:G	50	100	0.99	0.4998
4:59101811:G:A	50	100	0.97	0.1126
4:59101871:G:A	50	100	1	0.4996
4:59102110:T:C	50	100	0.88	0.02251
4:59102244:T:G	50	100	0.97	0.1082
4:59102659:G:C	50	100	0.98	0.3809
4:59103105:A:G	50	100	0.99	0.08533
4:59103361:T:A	50	100	0.97	0.10780000000000001
4:59103439:C:T	50	100	0.88	0.02269
4:59103478:A:C	50	100	0.99	0.07771
4:59103489:G:A	50	100	0.99	0.07771
4:59103528:A:G	50	98	0.99	0.2284
4:59104163:C:T	50	100	0.98	0.01561
4:59104896:C:A	50	98	0.98	0.3366
4:59105048:A:G	50	98	0.99	0.3822
4:59105195:A:G	50	100	0.98	0.02941
4:59105584:T:C	50	100	0.95	0.02941
4:59105638:G:T	50	100	1	0.2538
4:59105819:G:T	50	100	1	0.02487
4:59106219:C:T	50	100	0.98	0.02941
4:59106475:A:T	50	100	1	0.2542
4:59106685:T:C	50	100	1	0.04521
4:59107161:G:A	50	100	1	0.1403
4:59107925:A:T	50	100	0.99	0.2903
4:59107987:C:T	50	100	1	0.2574
4:59108121:C:G	50	100	1	0.2371
4:59108122:T:A	50	100	1	0.2371
4:59108152:G:A	50	100	0.83	0.0138
4:59108263:C:G	50	100	1	0.09495
4:59108287:T:C	50	100	0.94	0.05283
4:59108353:A:T	50	100	0.99	0.2903
4:59108383:G:A	50	100	0.99	0.01816
4:59108867:C:T	50	100	0.99	0.4306
4:59108952:A:G	50	100	0.99	0.2794
4:59109414:T:C	50	100	1	0.1402
4:59109429:C:A	50	100	1	0.24
4:59109634:T:G	50	100	1	0.2574
4:59109734:C:T	50	100	0.98	0.0955
4:59109909:G:A	50	100	1	0.03377
4:59109947:A:G	50	100	0.99	0.1481
4:59109990:T:C	50	100	1	0.1937
4:59110070:T:C	50	100	1	0.02088
4:59110091:G:A	50	100	0.99	0.2898
4:59110633:T:C	50	100	1	0.1407
4:59110859:A:T	50	100	1	0.2387
4:59110947:T:C	50	100	1	0.1407
4:59111058:A:G	50	100	1	0.09223
4:59111068:T:G	50	100	0.99	0.2885
4:59111455:C:A	50	100	0.99	0.04121
4:59111539:C:A	50	100	1	0.2651
4:59111688:T:A	50	100	1	0.01888
4:59111829:C:G	50	100	1	0.2066
4:59111851:C:T	50	100	1	0.2467
4:59111957:G:T	50	100	0.99	0.03558
4:59112176:G:A	50	100	1	0.1073
4:59112186:A:G	50	100	1	0.01924
4:59112302:C:A	50	100	1	0.2433
4:59112414:G:A	50	100	1	0.4771
4:59112424:C:T	50	100	1	0.1077
4:59112550:A:G	50	100	1	0.04158
4:59112803:G:A	50	100	0.99	0.02996
4:59113149:T:C	50	100	0.91	0.01888
4:59113173:T:A	50	100	1	0.4602
4:59113216:G:C	50	100	0.99	0.0285
4:59113338:T:A	50	100	0.94	0.03377
4:59113355:C:A	50	100	0.99	0.01198
4:59113484:G:A	50	100	1	0.01906
4:59113714:C:T	50	100	0.99	0.2035
4:59113861:T:G	50	100	1	0.08824
4:59114281:T:G	50	100	0.99	0.2781
4:59114344:T:C	50	100	1	0.2466
4:59114496:T:A	50	100	1	0.04158
4:59114580:T:A	50	100	1	0.2783
4:59114634:C:T	50	100	1	0.01489
4:59114915:A:G	50	100	1	0.244
4:59114973:C:T	50	100	1	0.02814
4:59115099:G:C	50	100	1	0.244
4:59115123:T:C	50	100	1	0.2442
4:59115264:C:T	50	100	1	0.04158
4:59115349:G:A	50	100	1	0.03413
4:59115424:A:G	50	98	1	0.2092
4:59115608:C:A	50	100	0.99	0.2511
4:59115653:G:A	50	100	0.99	0.1587
4:59115691:G:A	50	100	1	0.244
4:59115916:T:C	50	98	1	0.03468
4:59116093:A:C	29	93.1	0.85	0.01816
4:59116333:T:G	50	98	1	0.0285
4:59116515:G:A	50	98	1	0.148
4:59116724:T:C	50	100	0.99	0.2404
4:59116872:T:A	50	100	1	0.2444
4:59117116:T:C	50	100	1	0.1068
4:59117719:G:A	50	100	0.98	0.01797
4:59117968:G:C	50	100	1	0.4697
4:59118016:A:C	50	100	1	0.2444
4:59118061:T:G	50	100	1	0.02269
4:59118561:A:G	50	100	1	0.03413
4:59119202:A:T	50	100	1	0.03431
4:59119259:G:A	50	100	1	0.4601
4:59119328:G:T	50	100	1	0.04158
4:59119375:C:T	50	100	1	0.2444
4:59119472:C:T	50	100	1	0.1035
4:59120635:C:A	50	100	1	0.2444
4:59120909:C:A	50	100	1	0.2446
4:59121231:T:C	50	100	1	0.04139
4:59121297:A:G	50	100	1	0.0846
4:59121344:C:T	50	100	1	0.04158
4:59121396:A:T	49	100	0.99	0.2783
4:59121532:T:A	50	100	1	0.4695
4:59121890:G:A	50	100	1	0.2369
4:59121912:T:A	50	100	1	0.2781
4:59122011:A:G	50	100	1	0.246
4:59122032:T:C	50	100	1	0.04139
4:59122045:G:T	50	100	1	0.0846
4:59122318:G:A	50	100	1	0.01507
4:59122377:G:A	50	100	1	0.2451
4:59122678:G:C	50	100	0.96	0.01779
4:59122813:C:A	50	100	1	0.2491
4:59123442:C:T	50	100	0.99	0.2491
4:59123447:T:C	50	100	1	0.2774
4:59123691:T:A	50	100	1	0.2358
4:59123992:G:A	50	100	1	0.4597
4:59124103:A:G	50	100	0.96	0.08424
4:59124153:C:G	50	100	0.95	0.04158
4:59124467:G:A	50	100	1	0.04158
4:59124612:A:G	50	100	1	0.2455
4:59124628:G:A	50	100	1	0.2455
4:59124778:A:G	50	100	1	0.2774
4:59124934:A:C	50	100	1	0.2774
4:59125004:C:T	50	100	1	0.2774
4:59125465:A:G	50	100	1	0.01906
4:59125960:A:G	50	100	1	0.02814
4:59126331:G:A	50	98	1	0.01743
4:59126622:A:G	50	100	1	0.1068
4:59126822:C:A	49	100	1	0.2529
4:59126887:C:A	50	100	1	0.05919
4:59127452:G:C	50	100	1	0.02814
4:59127641:A:T	50	100	1	0.2456
4:59128351:C:T	50	100	1	0.2453
4:59128632:T:C	50	100	1	0.02251
4:59129006:A:G	50	100	1	0.1066
4:59129400:T:C	50	100	1	0.2711
4:59129490:T:C	50	100	1	0.2689
4:59129616:T:C	50	100	1	0.03431
4:59129715:C:T	50	100	1	0.04158
4:59129771:G:A	50	100	1	0.1033
4:59129839:C:T	48	83.3	0.99	0.2745
4:59129947:G:A	50	100	1	0.02796
4:59130133:A:C	50	100	1	0.2711
4:59130292:A:G	50	100	0.99	0.24
4:59130380:T:C	50	100	0.99	0.2442
4:59130609:T:C	50	100	1	0.03413
4:59130719:T:A	50	100	1	0.4575
4:59131065:C:G	50	100	1	0.08751
4:59131702:T:C	50	100	1	0.2551
4:59131792:C:A	50	100	1	0.2095
4:59132094:G:A	50	100	1	0.02796
4:59132142:A:G	50	100	0.96	0.02596
4:59132181:C:A	50	100	1	0.1035
4:59132517:T:C	50	100	1	0.08388
4:59132577:T:C	50	100	1	0.1483
4:59132889:G:A	50	100	1	0.02651
4:59132978:G:A	50	100	1	0.4735
4:59133525:T:C	50	100	0.75	0.01598
4:59133545:C:A	50	100	0.94	0.0138
4:59133682:T:C	50	100	1	0.02977
4:59133977:G:A	50	98	0.98	0.01089
4:59134113:A:G	50	100	1	0.1483
4:59134265:C:A	50	100	1	0.1483
4:59134474:G:C	50	100	1	0.2478
4:59134944:A:G	50	100	1	0.02469
4:59135501:C:T	50	100	1	0.03413
4:59136108:G:A	50	100	1	0.3457
4:59136152:C:G	50	100	1	0.3457
4:59136226:G:A	50	100	1	0.3459
4:59136586:T:C	50	100	1	0.3459
4:59136650:G:A	50	100	0.99	0.1865
4:59136677:A:G	50	100	1	0.06173
4:59136692:C:A	50	100	0.93	0.01598
4:59137101:G:A	50	100	1	0.346
4:59137332:A:G	50	100	0.98	0.1845
4:59137334:A:G	50	100	0.98	0.1848
4:59137427:C:T	50	100	0.99	0.37
4:59137434:G:A	50	100	0.99	0.37
4:59137470:A:G	50	100	1	0.09241
4:59137678:T:C	50	100	0.99	0.2776
4:59137767:G:A	50	100	0.99	0.3715
4:59137972:G:C	50	100	1	0.03431
4:59138191:G:A	50	100	1	0.3802
4:59138344:C:T	50	100	1	0.08769
4:59138442:C:T	50	100	1	0.3805
4:59138454:G:A	50	100	1	0.3805
4:59138488:T:C	50	100	0.92	0.02306
4:59138522:A:G	50	100	1	0.03686
4:59138548:C:T	50	98	1	0.4205
4:59138633:A:T	50	100	1	0.08787
4:59138758:T:C	50	100	1	0.38
4:59138786:C:T	50	100	0.92	0.03667
4:59138896:C:T	50	100	0.98	0.01816
4:59138905:C:T	50	100	1	0.02378
4:59138936:G:A	50	100	1	0.01089
4:59138996:T:G	50	100	0.99	0.0325
4:59139209:T:C	50	98	1	0.3682
4:59139233:G:T	50	100	0.98	0.2001
4:59139256:A:G	50	98	1	0.2743
4:59139421:G:C	50	100	0.97	0.03413
4:59139583:T:C	50	100	0.99	0.2745
4:59139683:C:T	50	100	1	0.3784
4:59139831:T:C	50	100	1	0.4537
4:59139844:A:T	50	100	1	0.4319
4:59139875:C:G	50	100	1	0.3459
4:59139891:T:C	50	100	1	0.04484
4:59140135:C:A	50	100	1	0.07117
4:59140312:T:C	50	100	1	0.01906
4:59140578:A:C	50	100	1	0.3413
4:59140707:T:C	50	100	1	0.3417
4:59141101:T:A	50	100	1	0.3415
4:59141302:T:G	50	100	1	0.3417
4:59141444:A:G	50	100	1	0.3417
4:59141456:C:T	50	100	1	0.3417
4:59141577:C:T	50	100	1	0.343
4:59141676:G:A	50	100	0.95	0.03377
4:59141740:T:A	50	100	1	0.06699
4:59141960:C:T	50	100	1	0.3415
4:59142163:G:A	50	100	1	0.3415
4:59142173:T:C	50	100	1	0.06699
4:59142212:A:G	50	100	1	0.04484
4:59142515:G:A	50	100	1	0.362
4:59142621:G:A	50	100	1	0.3417
4:59142817:T:C	50	100	1	0.3391
4:59142949:C:A	50	100	1	0.02179
4:59143078:C:T	49	100	1	0.3415
4:59143079:G:A	49	100	1	0.2743
4:59143117:G:C	49	100	1	0.3415
4:59143155:T:C	50	100	1	0.2743
4:59143272:A:T	50	100	1	0.02215
4:59143273:G:C	50	100	1	0.02215
4:59143342:T:C	50	100	1	0.03704
4:59143372:C:G	50	100	1	0.2743
4:59143435:T:C	50	98	0.99	0.1529
4:59143451:A:G	50	100	1	0.03704
4:59143466:A:G	50	100	1	0.01888
4:59143521:C:T	50	100	1	0.02015
4:59143526:C:T	50	100	1	0.2743
4:59144011:G:C	50	100	1	0.02215
4:59144259:T:G	50	98	0.98	0.05356
4:59144398:G:A	50	100	1	0.4125
4:59144523:A:G	50	100	0.99	0.1529
4:59144582:A:G	50	100	1	0.02614
4:59144634:G:A	50	98	0.99	0.1529
4:59144717:T:C	50	100	1	0.04484
4:59145032:G:A	50	100	1	0.06699
4:59145120:C:T	50	100	1	0.04484
4:59145242:G:A	50	100	0.96	0.04484
4:59145276:C:G	50	100	0.99	0.15310000000000001
4:59145383:T:C	50	100	1	0.3184
4:59145604:C:G	50	100	1	0.3184
4:59145671:A:G	50	100	1	0.04484
4:59145748:C:A	50	100	0.95	0.02977
4:59145816:C:A	50	100	1	0.0216
4:59145899:T:C	50	100	0.99	0.1532
4:59145918:G:C	50	100	1	0.04484
4:59145985:C:A	50	100	1	0.04484
4:59146139:A:G	50	100	1	0.04484
4:59146225:T:A	50	100	1	0.04484
4:59146343:A:G	50	100	1	0.04484
4:59146355:A:G	50	100	1	0.02269
4:59146438:T:C	50	100	1	0.4365
4:59146463:A:T	50	100	1	0.03704
4:59146599:C:G	50	100	1	0.2736
4:59146671:C:T	50	100	1	0.04503
4:59146711:C:T	50	100	1	0.04557
4:59146771:C:T	50	100	0.95	0.07244
4:59146808:T:A	50	100	1	0.04484
4:59147046:G:A	50	100	1	0.4365
4:59147307:C:A	50	100	0.99	0.1532
4:59147321:A:G	50	100	1	0.04484
4:59147500:C:T	50	100	0.94	0.01906
4:59147567:G:C	50	100	1	0.04484
4:59147593:A:G	50	100	1	0.04503
4:59147632:C:T	50	100	1	0.04484
4:59147843:G:A	50	100	1	0.2736
4:59147882:A:C	50	100	1	0.2736
4:59147970:T:G	50	100	1	0.2736
4:59148127:A:G	50	100	1	0.04339
4:59148201:T:C	50	100	0.99	0.1534
4:59148320:T:C	50	100	1	0.04484
4:59148624:A:G	50	100	1	0.2736
4:59148628:G:A	50	100	1	0.2736
4:59148819:T:A	50	100	1	0.04484
4:59148874:T:G	50	100	1	0.3184
4:59149049:T:C	50	100	0.98	0.03395
4:59149616:A:G	50	100	1	0.3184
4:59149641:C:T	50	100	1	0.2736
4:59150200:A:G	50	100	1	0.04484
4:59150351:G:T	50	100	1	0.187
4:59150459:A:G	50	100	1	0.01888
4:59150495:A:G	50	100	1	0.2191
4:59150620:C:T	50	100	1	0.3184
4:59150660:T:C	50	100	1	0.3184
4:59151498:A:C	50	100	0.99	0.1538
4:59151658:T:C	50	100	1	0.3184
4:59151690:A:G	50	100	1	0.02633
4:59151797:A:G	50	100	1	0.04484
4:59151809:T:C	50	100	1	0.0216
4:59152307:T:C	50	100	1	0.04466
4:59152413:G:A	50	100	1	0.3184
4:59152440:C:G	50	100	1	0.3184
4:59152631:A:G	50	100	1	0.3184
4:59152700:C:T	50	100	1	0.3184
4:59152716:C:G	50	100	1	0.04503
4:59152723:A:C	50	100	1	0.451
4:59152806:T:G	50	100	1	0.3184
4:59152809:C:A	50	100	1	0.3184
4:59153050:T:C	50	100	1	0.3184
4:59153060:G:C	50	100	1	0.04339
4:59153934:G:A	50	100	1	0.3199
4:59153999:G:A	50	100	0.75	0.03014
4:59154119:G:A	50	100	1	0.0374
4:59154537:G:T	50	100	1	0.2736
4:59155145:T:C	50	100	0.94	0.01906
4:59155169:A:G	50	100	1	0.0187
4:59155604:G:T	50	100	1	0.2736
4:59155718:C:G	50	100	0.96	0.02052
4:59155726:C:T	50	100	1	0.02233
4:59155884:A:C	50	96	0.77	0.01852
4:59155888:A:C	50	96	0.95	0.1107
4:59155892:A:C	50	98	0.86	0.04121
4:59155910:A:G	50	100	0.75	0.01289
4:59155997:A:G	50	100	1	0.2736
4:59156203:G:T	50	100	1	0.02233
4:59156377:C:G	50	100	1	0.4127
4:59156431:C:A	50	100	1	0.2738
4:59156856:A:G	50	100	1	0.2738
4:59156908:A:C	50	100	1	0.2736
4:59156970:C:T	50	100	0.99	0.0118
4:59157092:G:A	50	100	1	0.4365
4:59157201:T:C	50	100	1	0.2736
4:59157264:A:G	50	98	1	0.2736
4:59158006:C:T	50	100	1	0.01888
4:59158092:G:A	50	100	0.98	0.04339
4:59158098:T:C	50	100	1	0.04503
4:59158643:T:C	50	100	1	0.3184
4:59158743:A:T	50	100	1	0.1144
4:59158782:C:T	50	100	0.96	0.02052
4:59159088:G:A	50	100	0.95	0.01434
4:59159600:C:G	50	100	1	0.04739
4:59159845:C:A	50	100	1	0.01888
4:59159879:C:T	50	100	1	0.03667
4:59160063:T:C	50	100	1	0.2736
4:59160136:C:T	50	100	0.81	0.01325
4:59160214:G:A	50	100	1	0.2736
4:59160370:G:A	50	100	1	0.01961
4:59160602:G:C	50	100	1	0.3184
4:59161003:G:A	50	100	1	0.3184
4:59161011:A:G	50	100	1	0.1839
4:59161311:G:A	50	100	1	0.02233
4:59161330:A:C	50	100	1	0.3041
4:59161337:C:A	50	100	1	0.3604
4:59161380:C:G	50	100	1	0.3489
4:59161394:C:T	50	100	1	0.0216
4:59161433:T:A	50	98	1	0.03195
4:59161462:T:C	50	100	1	0.3495
4:59161604:C:T	50	100	1	0.0305
4:59161618:G:A	50	98	1	0.3499
4:59161620:A:G	50	98	1	0.3499
4:59161843:C:T	50	100	1	0.1948
4:59162193:T:C	50	100	1	0.3491
4:59162244:T:A	50	98	1	0.3491
4:59162322:T:G	49	93.9	0.99	0.0374
4:59162408:G:A	20	90	0.86	0.03195
4:59162645:G:A	50	100	1	0.3497
4:59162725:T:C	50	100	1	0.03686
4:59163019:C:G	50	100	1	0.3043
4:59163050:T:C	50	100	1	0.3493
4:59163312:T:C	50	100	1	0.04448
4:59163364:A:G	50	100	1	0.3495
4:59163445:A:G	50	100	1	0.3491
4:59163762:T:C	50	100	1	0.3045
4:59163913:A:C	50	100	1	0.3502
4:59163944:G:T	50	100	1	0.3499
4:59164033:G:A	50	100	1	0.3043
4:59164179:T:C	50	100	1	0.3499
4:59164418:A:G	50	100	0.99	0.3043
4:59164492:A:G	50	100	1	0.04503
4:59164592:T:A	50	100	1	0.3043
4:59164703:C:T	50	100	1	0.3499
4:59164758:C:T	50	100	1	0.3499
4:59165118:A:G	50	100	1	0.1659
4:59165273:T:G	50	100	1	0.3499
4:59165424:T:C	50	100	1	0.3043
4:59165441:C:A	50	90	0.72	0.05011
4:59165714:T:A	50	100	1	0.01452
4:59165745:C:T	50	100	1	0.3499
4:59165780:C:A	50	100	1	0.3607
4:59165880:C:G	50	100	0.83	0.02378
4:59165926:T:C	50	100	1	0.3499
4:59166087:C:A	50	96	0.97	0.402
4:59166095:A:C	50	90	0.62	0.02869
4:59166198:C:A	50	100	1	0.3499
4:59166246:A:G	50	100	1	0.4072
4:59166336:G:T	50	100	0.92	0.03686
4:59166581:T:A	50	100	0.99	0.1518
4:59166615:G:A	50	100	1	0.3499
4:59166843:G:C	50	100	1	0.04503
4:59166890:G:A	50	100	0.99	0.04503
4:59166898:T:A	50	100	0.99	0.152
4:59167182:G:A	50	100	1	0.02179
4:59167405:A:G	50	100	1	0.01888
4:59167699:G:A	50	100	1	0.3499
4:59167920:G:A	50	100	1	0.1992
4:59168318:C:G	50	100	0.98	0.1407
4:59168554:A:G	50	100	1	0.3041
4:59168573:T:C	50	100	0.99	0.3642
4:59168773:C:T	50	100	1	0.04375
4:59168821:G:A	50	100	0.94	0.03686
4:59168869:G:T	50	100	1	0.04521
4:59169088:G:A	50	100	1	0.04521
4:59169102:G:C	50	100	1	0.01888
4:59169146:G:A	50	100	1	0.02614
4:59169376:C:T	50	100	1	0.01961
4:59169382:T:C	50	100	1	0.3041
4:59169424:A:C	50	100	1	0.1839
4:59169498:G:A	50	100	1	0.04521
4:59169586:T:C	50	98	1	0.03813
4:59169759:A:T	50	100	1	0.01888
4:59169933:A:G	50	100	1	0.4446
4:59170096:T:C	50	100	1	0.03704
4:59170149:C:G	50	100	1	0.3607
4:59170270:C:A	50	100	1	0.3609
4:59170357:C:T	50	100	1	0.3041
4:59170370:G:A	50	100	1	0.04521
4:59170617:C:T	50	100	1	0.3041
4:59171151:T:C	50	100	1	0.04521
4:59171196:A:G	50	100	0.99	0.1516
4:59171341:G:T	50	100	1	0.3041
4:59171392:A:G	50	100	1	0.04521
4:59171412:T:C	50	100	1	0.02179
4:59171579:G:A	50	100	1	0.3041
4:59171587:A:G	50	100	1	0.02197
4:59171843:G:A	50	100	1	0.191
4:59171921:C:T	50	100	1	0.04521
4:59172255:C:T	50	100	1	0.3041
4:59172356:A:T	50	100	1	0.3041
4:59172436:C:G	50	100	1	0.02179
4:59172505:T:A	50	100	1	0.3041
4:59172726:T:C	50	100	1	0.3048
4:59172731:G:A	50	100	1	0.3856
4:59172735:A:G	50	100	1	0.3041
4:59172933:A:G	50	100	1	0.1943
4:59173001:A:G	50	100	1	0.04521
4:59173029:A:G	50	98	0.93	0.01035
4:59173175:G:A	50	100	1	0.3041
4:59173287:G:T	50	100	0.93	0.01126
4:59173306:G:A	50	100	1	0.3043
4:59173401:A:C	50	100	1	0.01888
4:59173503:C:G	50	100	1	0.3833
4:59173629:T:C	50	100	1	0.3043
4:59174133:G:C	50	100	1	0.1839
4:59174252:A:T	50	100	1	0.01852
4:59174343:C:T	50	100	1	0.3045
4:59174424:G:A	50	100	1	0.3043
4:59174458:T:C	50	100	1	0.1863
4:59174466:A:C	50	100	1	0.02614
4:59174650:C:A	50	98	1	0.4987
4:59174876:T:C	50	100	1	0.3048
4:59174922:T:A	50	100	0.99	0.1518
4:59174954:T:C	50	100	1	0.3045
4:59174984:C:T	50	100	1	0.3043
4:59175007:T:G	50	100	1	0.3045
4:59175022:C:G	50	100	1	0.3043
4:59175148:A:T	50	100	1	0.3043
4:59175198:G:A	50	100	1	0.3061
4:59175271:T:C	50	100	1	0.02179
4:59175520:G:A	50	100	1	0.3043
4:59175671:G:C	50	98	0.94	0.02705
4:59175691:G:T	50	100	1	0.3609
4:59175973:C:T	50	100	1	0.1906
4:59175974:G:A	50	100	1	0.04503
4:59176297:T:G	50	100	1	0.04503
4:59176332:A:C	50	100	1	0.1776
4:59176496:T:A	50	100	1	0.3041
4:59176524:A:T	50	100	1	0.3041
4:59176544:C:T	50	100	1	0.3041
4:59176622:C:T	50	100	1	0.3041
4:59176838:G:A	50	100	1	0.3041
4:59177024:C:T	50	100	1	0.3041
4:59177229:T:C	50	100	1	0.04412
4:59177310:A:G	50	100	1	0.3043
4:59177311:T:C	50	100	1	0.3054
4:59177327:A:G	50	100	1	0.02251
4:59177613:C:G	50	100	0.91	0.05192
4:59177651:C:G	50	100	1	0.3041
4:59177723:A:C	50	100	1	0.02179
4:59177809:T:C	50	100	1	0.04412
4:59177849:A:C	50	100	1	0.3041
4:59177872:T:C	50	100	1	0.01852
4:59177977:C:T	50	100	1	0.3041
4:59178080:C:T	50	100	1	0.3041
4:59178297:A:G	50	100	1	0.1906
4:59178356:A:G	50	100	0.99	0.1529
4:59178393:A:G	50	100	1	0.3041
4:59178635:T:C	50	100	1	0.3043
4:59178756:A:C	50	100	1	0.3043
4:59178916:T:A	50	100	1	0.4886
4:59179512:A:G	50	100	1	0.3048
4:59179573:T:C	50	100	1	0.3045
4:59179611:G:C	50	100	0.95	0.01452
4:59179652:C:T	50	100	1	0.04412
4:59179731:A:T	50	100	0.99	0.3046
4:59179773:A:G	50	100	1	0.3052
4:59180258:A:G	50	100	1	0.01888
4:59180451:G:C	50	100	1	0.305
4:59180477:G:T	50	100	0.87	0.02397
4:59180586:T:A	50	100	1	0.3046
4:59180593:C:T	50	100	0.99	0.1521
4:59180637:A:G	49	100	1	0.3046
4:59180770:T:A	41	90.2	0.91	0.1275
4:59180817:T:A	46	95.7	1	0.3061
4:59180845:G:A	49	100	0.95	0.01107
4:59180961:C:A	50	100	0.99	0.152
4:59180991:T:C	50	100	1	0.3046
4:59181014:A:G	50	100	1	0.3048
4:59181279:C:T	50	100	1	0.3048
4:59181487:C:T	50	100	1	0.0305
4:59181550:C:T	50	100	1	0.0443
4:59181951:G:A	50	100	1	0.3048
4:59181991:T:C	50	100	1	0.3048
4:59182463:C:T	50	100	1	0.3048
4:59182626:G:T	50	100	1	0.04412
4:59182658:G:T	50	100	1	0.305
4:59182817:G:A	50	100	1	0.3052
4:59182856:G:A	50	100	1	0.305
4:59182910:C:T	50	100	1	0.305
4:59182976:A:C	50	100	1	0.3161
4:59183214:C:T	50	100	1	0.183
4:59183247:C:T	50	100	1	0.3054
4:59183340:C:A	50	100	1	0.02197
4:59183387:G:T	50	100	1	0.419
4:59183486:A:G	50	100	1	0.3057
4:59183583:A:T	50	100	1	0.3059
4:59183608:G:A	50	100	1	0.02197
4:59183655:G:A	50	100	0.99	0.3066
4:59183668:G:A	50	100	0.99	0.3066
4:59183693:C:T	50	100	1	0.1659
4:59183823:T:C	50	100	1	0.3077
4:59183869:C:T	50	100	0.99	0.3081
4:59183882:T:G	50	100	0.99	0.3085
4:59183884:T:A	50	100	0.99	0.3086
4:59183890:T:G	50	100	0.99	0.3088
4:59183935:A:T	50	100	0.99	0.3079
4:59184240:A:G	50	100	1	0.02179
4:59184309:T:C	45	97.8	0.98	0.3101
4:59184312:C:G	45	97.8	0.98	0.3101
4:59184383:A:G	41	87.8	0.99	0.1716
4:59184637:G:T	46	84.8	0.98	0.3123
4:59184788:C:A	50	100	0.98	0.3228
4:59184827:A:G	50	100	0.96	0.3115
4:59184917:C:T	50	100	1	0.0679
4:59184919:T:C	50	100	1	0.0679
4:59185025:C:T	49	89.8	0.97	0.3121
4:59185059:G:A	50	96	1	0.0679
4:59185068:G:C	50	98	0.97	0.3126
4:59185163:C:T	49	98	1	0.04357
4:59185229:G:A	50	100	0.99	0.09877
4:59185261:G:T	50	100	1	0.06772
4:59185321:C:T	50	100	1	0.02142
4:59185369:G:C	49	89.8	0.98	0.2591
4:59185581:T:C	50	98	0.99	0.2689
4:59185684:G:A	50	100	0.99	0.1808
4:59185699:C:T	50	100	0.99	0.01107
4:59185719:C:G	50	98	1	0.2585
4:59185912:G:A	50	98	1	0.1685
4:59185959:G:A	50	100	0.99	0.01452
4:59185966:C:T	50	100	1	0.04394
4:59186547:C:T	45	88.9	0.97	0.06481
4:59186663:G:T	48	100	0.95	0.0394
4:59187107:T:C	50	100	0.93	0.03613
4:59187152:T:C	50	100	0.92	0.0207
4:59187159:G:C	50	100	0.98	0.4129
4:59187247:C:G	50	100	1	0.01888
4:59187445:T:C	49	100	1	0.04321
4:59187644:C:T	40	75	0.98	0.317
4:59187651:C:T	43	93	1	0.06808
4:59187706:G:A	45	75.6	0.99	0.3126
4:59187783:C:A	50	100	1	0.3117
4:59187802:C:G	50	100	1	0.3114
4:59187971:A:C	50	100	1	0.3813
4:59188071:C:T	50	100	1	0.3085
4:59188241:G:C	50	100	1	0.06826
4:59188403:C:T	50	100	1	0.3081
4:59188497:A:G	50	100	0.98	0.3086
4:59188651:A:T	50	100	1	0.4192
4:59188665:T:G	50	100	1	0.06663
4:59188708:C:T	50	100	1	0.3074
4:59188751:C:A	50	100	1	0.3068
4:59189143:A:G	50	100	1	0.01906
4:59189172:C:A	50	100	1	0.305
4:59189217:C:G	50	100	1	0.305
4:59189570:A:G	50	100	1	0.01906
4:59189867:G:A	50	100	1	0.03667
4:59190016:G:A	50	98	1	0.3048
4:59190047:A:G	50	100	1	0.3048
4:59190229:T:C	50	100	1	0.342
4:59190232:T:C	50	100	0.98	0.01761
4:59190296:A:G	50	100	1	0.3046
4:59190399:T:A	50	100	1	0.3048
4:59190468:C:A	50	100	1	0.305
4:59190584:A:G	50	100	1	0.3161
4:59191138:T:C	50	100	1	0.3048
4:59191199:C:T	50	100	0.97	0.01797
4:59191264:G:A	50	100	0.99	0.1527
4:59191307:T:C	50	100	1	0.305
4:59191311:C:T	50	100	1	0.305
4:59191340:A:T	50	100	1	0.3054
4:59191345:A:G	50	100	1	0.3056
4:59191686:C:T	50	98	1	0.3054
4:59191787:G:T	50	100	1	0.3054
4:59191789:G:T	50	100	1	0.0374
4:59191801:C:G	50	100	1	0.3054
4:59191921:A:G	50	100	1	0.3054
4:59191962:C:T	50	100	1	0.3056
4:59191971:A:G	50	100	1	0.3057
4:59191974:T:C	50	100	1	0.3057
4:59192006:C:T	50	100	1	0.3057
4:59192029:C:A	50	100	1	0.03667
4:59192057:T:C	50	100	1	0.3056
4:59192061:G:A	50	100	1	0.3056
4:59192079:G:A	50	100	1	0.3061
4:59192132:C:T	50	100	0.99	0.3057
4:59192231:G:C	50	100	1	0.1963
4:59192335:T:A	50	100	1	0.3057
4:59192380:G:A	50	100	1	0.3056
4:59192395:A:G	50	100	1	0.04394
4:59192435:T:G	50	100	1	0.3056
4:59192452:T:G	50	100	1	0.3056
4:59192521:A:T	50	100	1	0.3056
4:59192558:T:C	50	100	0.91	0.01924
4:59192589:A:G	50	100	1	0.3059
4:59192603:T:G	50	100	1	0.3059
4:59192668:G:A	50	100	1	0.01797
4:59192710:A:G	50	100	1	0.2625
4:59192806:C:A	49	87.8	1	0.3061
4:59193217:G:A	50	100	1	0.3154
4:59193261:C:T	50	100	1	0.305
4:59193321:C:G	50	100	1	0.3052
4:59193333:C:T	50	98	0.93	0.01017
4:59193355:T:A	50	100	1	0.305
4:59193406:A:C	50	100	1	0.305
4:59193443:A:C	50	100	1	0.305
4:59193451:T:G	50	100	1	0.305
4:59193881:T:C	50	100	1	0.03667
4:59193895:T:C	50	100	1	0.3046
4:59194023:C:T	50	100	1	0.3046
4:59194078:G:A	50	100	1	0.02142
4:59194162:G:A	50	100	1	0.3833
4:59194430:T:C	50	100	1	0.3041
4:59194516:T:C	50	100	1	0.3045
4:59194802:A:G	50	100	1	0.0679
4:59194882:G:A	50	100	1	0.3041
4:59194944:C:A	50	100	1	0.3039
4:59195012:C:T	50	100	1	0.3039
4:59195043:T:C	50	100	0.97	0.1863
4:59195122:T:C	50	100	0.86	0.02179
4:59195152:C:T	50	100	1	0.3041
4:59195348:C:A	50	100	1	0.3041
4:59195540:T:C	50	100	1	0.3143
4:59195755:T:C	50	100	1	0.03686
4:59195831:T:A	50	100	1	0.3041
4:59196090:T:C	50	100	1	0.3043
4:59196109:C:A	50	100	1	0.03686
4:59196208:A:G	50	100	1	0.3041
4:59196390:T:C	50	100	1	0.03686
4:59196493:A:C	50	100	1	0.3041
4:59196750:C:A	50	100	1	0.06082
4:59196865:C:A	50	100	0.98	0.1901
4:59196967:G:T	50	100	1	0.3043
4:59197531:G:A	50	100	1	0.305
4:59197532:T:A	50	100	1	0.305
4:59197631:A:G	50	100	1	0.3052
4:59197695:T:G	50	100	1	0.3068
4:59197725:A:G	50	100	1	0.3052
4:59197817:C:G	50	100	0.88	0.03849
4:59197834:A:C	50	100	1	0.3086
4:59198331:A:T	50	100	0.66	0.02778
4:59198368:C:T	50	100	1	0.3052
4:59198408:T:C	50	98	0.94	0.0679
4:59198536:C:A	50	100	1	0.3052
4:59198593:C:T	50	100	1	0.3822
4:59198594:G:A	50	100	1	0.246
4:59198604:G:A	50	100	1	0.3048
4:59198681:G:A	50	100	1	0.04394
4:59198722:G:A	50	100	1	0.3715
4:59198773:G:C	50	100	1	0.3052
4:59198781:G:A	50	100	1	0.3052
4:59198793:A:G	50	100	1	0.02614
4:59198837:C:T	50	100	1	0.1569
4:59198888:C:T	50	100	1	0.3822
4:59199820:T:C	50	100	1	0.01289
4:59199838:G:A	50	100	0.98	0.1841
4:59200347:A:G	50	100	1	0.3052
4:59200791:A:G	50	100	1	0.01688
4:59200875:C:G	50	100	1	0.3052
4:59201105:G:A	50	100	1	0.03686
4:59201280:T:C	50	100	0.96	0.01216
4:59201298:C:T	50	100	1	0.03686
4:59201411:C:G	50	100	1	0.3666
4:59201739:A:G	50	100	1	0.1814
4:59201761:A:C	50	100	1	0.4484
4:59201763:A:T	50	100	1	0.4479
4:59201824:T:C	50	100	1	0.01943
4:59201832:T:A	50	100	1	0.01943
4:59201879:G:A	50	100	0.99	0.3666
4:59201928:A:G	50	100	0.98	0.06155
4:59202038:C:A	50	100	1	0.02723
4:59202143:T:G	50	100	1	0.01289
4:59202147:C:T	50	100	1	0.1852
4:59202148:A:T	50	100	1	0.1852
4:59202328:C:T	50	100	0.98	0.06808
4:59203080:C:T	50	100	1	0.01943
4:59203224:T:A	50	100	1	0.061
4:59203315:G:T	50	100	1	0.3667
4:59203594:A:G	50	100	1	0.04575
4:59203845:G:A	50	100	1	0.4475
4:59204052:T:C	50	100	1	0.04448
4:59204196:G:A	50	100	1	0.04394
4:59204924:A:G	50	98	1	0.4385
4:59205046:C:G	50	100	1	0.3052
4:59205056:C:T	50	100	1	0.04557
4:59205176:G:A	50	100	1	0.3667
4:59205328:C:T	50	100	1	0.4475
4:59206356:G:C	50	100	1	0.3829
4:59206408:C:T	50	98	0.92	0.1418
4:59206482:C:T	50	100	0.99	0.063
4:59206518:C:G	50	100	0.99	0.3671
4:59206523:C:T	50	100	0.99	0.187
4:59206555:A:G	50	100	0.99	0.3673
4:59206709:A:G	50	100	0.99	0.3671
4:59206756:G:A	50	100	0.96	0.04357
4:59206806:A:G	50	98	0.99	0.3669
4:59207039:A:G	50	100	0.99	0.03631
4:59207187:C:G	50	100	0.96	0.4016
4:59207260:G:A	50	100	1	0.01489
4:59207277:T:C	50	100	0.99	0.3671
4:59207335:T:G	50	100	0.98	0.3669
4:59207652:G:A	50	100	0.99	0.1843
4:59207870:G:A	50	100	1	0.4479
4:59207962:T:C	50	100	1	0.4481
4:59208410:T:G	50	100	0.95	0.04357
4:59208714:C:T	50	98	0.98	0.0541
4:59208715:A:G	49	93.9	1	0.4464
4:59208751:G:T	50	96	0.99	0.3818
4:59209044:C:T	50	98	0.98	0.03105
4:59209154:T:G	50	100	0.99	0.1828
4:59209212:T:C	50	100	0.98	0.03667
4:59209229:G:T	50	100	0.99	0.04575
4:59209282:T:C	50	100	0.96	0.01906
4:59209324:A:C	49	100	0.95	0.04375
4:59209365:T:C	49	100	0.99	0.1823
4:59209573:G:C	50	100	1	0.01489
4:59209658:C:T	50	100	0.97	0.04539
4:59209659:C:G	50	100	0.9	0.04611
4:59209744:G:A	50	98	0.71	0.03522
4:59209745:A:G	50	98	0.69	0.0345
4:59209887:T:C	50	98	0.85	0.01743
4:59210123:A:T	50	100	0.96	0.04593
4:59210132:T:C	50	100	0.96	0.04575
4:59210133:G:T	50	100	0.96	0.04521
4:59210149:A:C	49	98	0.96	0.04793
4:59210167:C:T	50	98	0.81	0.0285
4:59210248:A:T	50	100	0.97	0.04503
4:59210311:A:C	50	100	1	0.01489
4:59210374:G:A	50	100	0.98	0.1536
4:59210404:C:T	50	100	0.97	0.3833
4:59210748:C:T	50	100	0.94	0.01852
4:59210773:A:C	49	95.9	0.97	0.04484
4:59210804:G:C	50	90	0.95	0.05955
4:59210835:G:A	50	100	0.97	0.04484
4:59211146:A:C	50	100	0.94	0.04285
4:59211405:T:C	49	95.9	0.98	0.1681
4:59211535:A:T	50	92	0.98	0.1699
4:59211561:T:G	50	98	0.99	0.01616
4:59211562:A:T	50	100	0.81	0.06227
4:59211569:C:T	50	100	0.97	0.04394
4:59211590:A:C	49	81.6	0.84	0.06173
4:59211644:A:G	50	96	0.98	0.1732
4:59211676:A:C	50	86	0.96	0.4365
4:59211739:G:A	50	100	0.96	0.04448
4:59211786:G:A	50	100	0.99	0.01761
4:59211839:A:G	50	100	0.99	0.01779
4:59211881:T:A	49	87.8	0.99	0.15310000000000001
4:59212005:A:G	49	95.9	0.98	0.1445
4:59212169:C:T	50	100	0.9	0.01688
4:59212290:G:A	50	100	1	0.4468
4:59212347:A:C	50	98	0.91	0.1866
4:59212434:C:T	50	100	0.97	0.03558
4:59212746:C:T	50	100	0.97	0.01398
4:59212984:G:A	50	100	0.9	0.05229
4:59213072:C:A	50	100	0.96	0.01725
4:59213176:G:A	50	98	0.99	0.4913
4:59213189:G:T	50	100	0.99	0.01888
4:59213205:A:T	50	100	0.99	0.3097
4:59213772:G:A	50	100	0.99	0.4935
4:59213849:A:G	50	100	1	0.01743
4:59214314:T:C	50	100	0.99	0.1683
4:59214563:A:G	50	100	0.99	0.1681
4:59214965:T:G	50	100	0.99	0.1683
4:59216355:C:T	50	98	0.93	0.01779
4:59216470:C:T	50	100	0.99	0.4773
4:59216905:A:G	50	100	0.92	0.02106
4:59217157:G:A	50	100	0.99	0.01471
4:59217601:T:A	49	100	0.98	0.1687
4:59217706:A:C	50	100	0.99	0.4797
4:59217718:C:A	50	98	0.88	0.01761
4:59218020:G:C	50	100	0.98	0.1683
4:59218090:C:T	50	100	0.98	0.1683
4:59218449:G:A	50	100	0.94	0.04285
4:59218595:C:A	50	100	0.97	0.1521
4:59218630:C:A	50	100	0.99	0.01961
4:59219014:C:A	50	100	0.97	0.4775
4:59219069:C:T	50	98	0.86	0.03105
4:59219204:A:G	50	100	0.96	0.1683
4:59219369:T:A	50	100	0.92	0.01961
4:59219511:T:C	50	98	0.92	0.01924
4:59219613:A:G	50	100	0.89	0.04648
4:59220379:G:C	50	98	0.96	0.2237
4:59220483:A:G	50	100	0.9	0.01688
4:59221043:G:A	50	98	0.99	0.224
4:59221203:T:G	50	100	0.99	0.1846
4:59221457:G:A	50	100	1	0.01489
4:59222419:T:C	50	100	1	0.02959
4:59222454:G:T	50	100	0.99	0.3017
4:59222465:G:T	50	100	0.99	0.02778
4:59222552:T:G	50	98	1	0.2173
4:59222806:C:T	50	100	1	0.02324
4:59222920:T:C	50	100	0.99	0.2277
4:59223020:G:A	50	98	1	0.2175
4:59223339:G:A	50	98	1	0.2395
4:59223460:T:C	50	98	0.88	0.0207
4:59223514:G:T	50	98	1	0.2239
4:59224420:T:A	50	100	1	0.1837
4:59224472:T:C	50	100	0.88	0.05011
4:59225075:C:T	50	100	0.98	0.2295
4:59225470:C:T	50	100	1	0.01489
4:59225501:G:T	50	100	1	0.02723
4:59225646:G:C	50	100	0.99	0.05501
4:59225676:T:G	50	100	1	0.01035
4:59225684:G:A	50	100	0.99	0.05065
4:59225760:A:G	50	100	1	0.3012
4:59226400:T:A	50	100	1	0.01489
4:59226433:G:A	50	98	1	0.2373
4:59226470:G:A	50	98	1	0.2222
4:59226862:G:T	50	100	1	0.2175
4:59227238:A:C	50	98	1	0.2493
4:59227325:C:G	50	100	1	0.08406
4:59227710:T:C	50	98	1	0.217
4:59227713:T:C	50	100	1	0.01707
4:59227799:C:A	50	100	1	0.01707
4:59227977:A:G	50	100	1	0.1821
4:59228199:T:C	50	100	1	0.01434
4:59228339:C:T	50	100	0.98	0.01707
4:59228358:T:C	50	100	1	0.01779
4:59228486:A:G	50	100	1	0.01434
4:59228603:A:G	50	100	1	0.1888
4:59228653:G:A	50	100	1	0.3186
4:59228777:T:C	50	98	1	0.217
4:59228813:C:A	50	98	1	0.217
4:59228901:T:C	50	100	1	0.01707
4:59228984:G:A	50	100	0.99	0.3016
4:59229183:T:G	50	98	0.78	0.01325
4:59229846:A:T	50	100	1	0.2879
4:59229983:G:A	50	100	1	0.01434
4:59229989:A:G	50	100	1	0.07734
4:59230088:A:G	50	100	1	0.01707
4:59230134:C:T	50	100	1	0.3016
4:59230593:T:A	50	100	1	0.3016
4:59230728:T:C	50	100	1	0.2117
4:59230908:C:T	50	100	1	0.2879
4:59230924:G:A	50	100	1	0.2878
4:59230957:G:A	50	100	1	0.08115
4:59231205:A:G	50	100	1	0.3317
4:59231439:G:A	50	100	1	0.05047
4:59231477:T:A	50	100	1	0.2878
4:59231504:A:G	50	100	1	0.01725
4:59231883:C:T	50	100	0.98	0.01743
4:59232256:C:A	50	100	0.99	0.2117
4:59232390:C:G	50	100	1	0.3807
4:59232548:G:T	50	100	1	0.2117
4:59232605:A:C	50	100	1	0.01707
4:59232877:T:C	50	100	1	0.07571
4:59232925:C:T	50	100	1	0.217
4:59232978:G:T	50	100	1	0.3978
4:59233064:T:C	50	100	1	0.2117
4:59233124:G:A	50	100	1	0.3017
4:59233306:A:T	50	100	1	0.2117
4:59233438:T:C	50	100	1	0.2168
4:59233511:G:T	50	100	0.93	0.02179
4:59233841:G:A	50	100	1	0.3974
4:59234019:C:T	50	100	1	0.08115
4:59234196:A:C	50	98	1	0.3805
4:59234356:C:T	50	100	1	0.2142
4:59234457:T:C	49	98	0.99	0.1812
4:59234538:T:G	50	100	1	0.2119
4:59234596:T:C	50	100	1	0.08115
4:59234995:A:C	50	100	1	0.01688
4:59235192:T:A	50	100	1	0.08497
4:59235309:A:G	50	100	1	0.01035
4:59235353:G:A	50	100	1	0.2117
4:59235360:C:G	50	100	1	0.2925
4:59235388:A:G	50	100	1	0.01035
4:59235390:T:A	50	100	1	0.2117
4:59235509:G:T	50	100	1	0.2934
4:59235623:G:A	50	100	1	0.2117
4:59235713:C:T	50	100	0.99	0.02088
4:59235718:G:A	50	100	1	0.3994
4:59235887:C:A	50	100	0.87	0.02614
4:59236386:C:G	50	100	1	0.2117
4:59236785:T:C	50	100	1	0.2925
4:59236893:C:A	50	100	1	0.2919
4:59237041:C:T	50	100	1	0.2184
4:59237159:G:C	50	100	1	0.08497
4:59237174:T:C	50	100	1	0.2117
4:59237488:G:C	50	100	1	0.2168
4:59237513:C:G	50	100	1	0.2168
4:59237539:A:G	50	100	1	0.2925
4:59237542:C:A	50	100	1	0.2925
4:59237566:A:G	50	100	0.99	0.06427
4:59237579:G:T	50	100	0.98	0.01743
4:59237844:G:A	50	100	0.98	0.01743
4:59237968:A:G	50	100	1	0.08134
4:59238041:A:G	50	100	1	0.3061
4:59238160:C:T	50	100	1	0.1839
4:59238206:G:T	50	100	1	0.01434
4:59238307:G:C	50	100	1	0.01434
4:59238377:C:T	50	100	1	0.2117
4:59238488:G:C	50	100	1	0.3829
4:59238576:C:T	50	100	1	0.08497
4:59238671:C:G	50	100	1	0.2117
4:59238735:A:T	50	100	1	0.3829
4:59238738:A:G	50	100	0.84	0.01561
4:59238788:G:A	50	100	1	0.07734
4:59238797:A:T	50	100	1	0.3827
4:59238823:G:C	50	100	1	0.2117
4:59239079:A:T	50	100	0.99	0.1598
4:59239135:G:C	50	100	0.98	0.01688
4:59239140:G:T	50	100	1	0.01053
4:59239192:T:A	50	100	1	0.4049
4:59239389:A:T	50	100	0.98	0.01688
4:59239483:G:A	50	100	1	0.01434
4:59239629:A:G	50	100	1	0.2117
4:59239895:A:G	50	100	0.81	0.02487
4:59239901:G:A	50	100	1	0.04139
4:59239955:T:C	50	100	0.99	0.01743
4:59240116:G:T	50	100	1	0.2117
4:59240152:T:C	50	100	1	0.08497
4:59240244:C:A	50	100	0.86	0.02179
4:59240273:T:C	50	100	0.76	0.01017
4:59240340:C:T	50	100	1	0.05955
4:59240402:A:C	50	100	0.98	0.01688
4:59240425:T:C	50	100	1	0.3012
4:59240640:A:T	50	100	1	0.07734
4:59240962:G:C	50	100	1	0.2927
4:59241151:C:A	50	100	1	0.01434
4:59241408:G:A	50	100	1	0.2927
4:59241488:A:G	50	100	1	0.3181
4:59241529:T:C	50	100	1	0.2117
4:59241533:A:T	50	100	1	0.01471
4:59241928:A:C	50	100	0.99	0.01725
4:59241932:T:C	50	100	1	0.3833
4:59242072:T:C	50	100	1	0.2927
4:59242209:T:G	50	100	0.99	0.01743
4:59242303:G:T	50	100	1	0.08896
4:59242485:T:A	50	100	0.85	0.02633
4:59242577:A:G	50	100	0.95	0.01707
4:59243012:C:T	50	100	1	0.08497
4:59243278:T:C	49	100	1	0.3106
4:59243364:C:A	50	100	1	0.08497
4:59243480:C:G	50	100	1	0.2191
4:59243505:G:A	50	100	0.97	0.05937
4:59243543:C:A	50	100	1	0.2927
4:59243748:G:T	50	100	1	0.08115
4:59244296:A:G	50	100	1	0.08497
4:59244335:T:C	50	100	1	0.0443
4:59244541:G:A	50	100	1	0.08497
4:59244642:G:A	50	100	1	0.02959
4:59244731:G:C	50	100	0.77	0.01017
4:59244826:A:C	50	100	1	0.01035
4:59244843:A:C	50	100	1	0.2113
4:59244855:A:T	50	98	1	0.08134
4:59244930:A:C	50	100	0.94	0.01707
4:59244969:G:T	50	100	1	0.2967
4:59245274:G:A	50	100	1	0.08497
4:59245405:G:A	50	100	1	0.05955
4:59245509:T:C	50	100	1	0.3103
4:59245807:A:C	50	100	1	0.05955
4:59245948:C:T	50	100	1	0.08515
4:59246005:T:C	50	100	1	0.01434
4:59246158:A:G	50	98	0.99	0.293
4:59246311:A:G	50	100	0.99	0.3105
4:59246353:A:G	50	100	1	0.3008
4:59246375:A:T	50	100	0.99	0.2925
4:59246702:T:C	50	100	1	0.04303
4:59246860:A:T	50	100	1	0.2168
4:59246911:A:G	50	100	1	0.3281
4:59247460:C:T	47	100	1	0.386
4:59247653:G:A	50	100	1	0.2923
4:59247779:A:C	50	100	1	0.02505
4:59248014:G:A	50	100	1	0.2898
4:59248495:G:T	50	100	0.98	0.08969
4:59248496:G:A	50	100	0.98	0.08951
4:59248573:T:C	50	100	1	0.02524
4:59248787:T:C	50	100	1	0.01725
4:59249058:A:G	50	100	1	0.04466
4:59249128:C:A	50	100	0.96	0.02015
4:59249218:C:T	50	100	1	0.2111
4:59249224:A:T	50	100	1	0.01888
4:59249260:A:C	50	100	1	0.0817
4:59249437:G:A	50	100	1	0.323
4:59249529:C:T	50	100	1	0.01471
4:59249880:T:A	50	100	1	0.3232
4:59250237:T:C	50	98	0.99	0.06481
4:59250252:A:G	50	100	0.99	0.2124
4:59250555:G:T	50	100	1	0.1817
4:59250964:G:T	50	100	1	0.08914
4:59251018:G:A	50	100	1	0.07825
4:59251254:C:T	50	100	1	0.05955
4:59251544:T:C	50	100	1	0.06391
4:59251704:A:G	50	100	1	0.1817
4:59251855:T:G	50	100	0.98	0.08969
4:59251964:C:T	50	100	1	0.3239
4:59252241:C:T	50	100	1	0.01452
4:59252488:T:C	50	100	0.91	0.01725
4:59252727:T:C	50	100	1	0.323
4:59252776:A:C	50	100	0.96	0.01289
4:59252890:A:G	50	100	0.91	0.01725
4:59252914:A:G	50	100	1	0.2925
4:59252929:G:A	50	100	1	0.2168
4:59252950:A:G	50	100	1	0.2923
4:59253311:A:G	50	100	1	0.2168
4:59253840:T:C	50	100	1	0.3057
4:59254479:A:T	50	100	0.99	0.3925
4:59254501:A:C	50	100	1	0.2921
4:59254620:G:A	50	100	1	0.2967
4:59254705:G:A	50	100	1	0.211
4:59254755:C:T	50	100	1	0.08043
4:59255348:G:A	50	100	1	0.01725
4:59255468:C:T	50	100	1	0.0443
4:59255739:C:T	50	100	1	0.04303
4:59255784:G:A	50	100	1	0.2166
4:59255841:C:T	50	100	1	0.1817
4:59255977:A:C	50	100	1	0.0817
4:59256096:C:T	50	100	1	0.0817
4:59256123:A:G	50	100	1	0.0817
4:59256755:A:C	50	100	1	0.2168
4:59256822:C:A	50	98	0.99	0.2108
4:59256917:G:T	50	100	1	0.0817
4:59257563:G:A	50	100	1	0.04448
4:59257987:A:G	50	100	1	0.313
4:59258244:G:A	50	100	1	0.3137
4:59258322:G:C	50	100	1	0.3061
4:59258529:C:T	50	100	0.9	0.01489
4:59258557:A:G	50	100	1	0.01471
4:59258678:G:A	50	100	1	0.01471
4:59258704:G:A	50	98	0.97	0.0236
4:59258754:C:T	50	100	1	0.08152
4:59259062:T:G	50	100	1	0.08896
4:59259221:G:A	50	100	1	0.04539
4:59259527:G:T	50	100	1	0.01434
4:59259541:C:T	50	100	0.91	0.01707
4:59259663:C:T	50	100	1	0.0817
4:59259837:C:T	50	100	1	0.01434
4:59260009:C:A	50	100	1	0.3914
4:59260037:G:A	50	100	1	0.08333
4:59260071:G:C	50	100	0.91	0.02814
4:59260459:C:T	50	100	1	0.01924
4:59260494:A:G	50	100	1	0.3916
4:59260654:G:A	50	100	0.75	0.03014
4:59261014:C:T	50	100	1	0.06391
4:59261128:A:G	50	100	1	0.08896
4:59261138:C:T	50	100	1	0.07861
4:59261139:G:C	50	100	1	0.0817
4:59261309:G:A	50	100	0.91	0.01707
4:59261338:C:T	50	100	1	0.3054
4:59261421:T:C	50	98	1	0.01089
4:59261525:C:T	50	100	0.78	0.02959
4:59261617:G:A	50	100	1	0.05991
4:59261667:T:A	50	100	1	0.2097
4:59261820:A:G	50	100	1	0.2097
4:59262021:A:G	50	100	1	0.2916
4:59262302:C:A	50	98	0.98	0.01162
4:59262311:G:A	50	100	0.94	0.02814
4:59262412:A:G	50	100	1	0.08914
4:59262490:A:T	50	100	1	0.3916
4:59262697:A:G	50	100	1	0.3981
4:59262763:A:C	50	100	1	0.2095
4:59262796:G:A	50	100	1	0.2095
4:59262798:C:T	50	100	0.91	0.01707
4:59262937:C:T	50	100	1	0.2914
4:59263005:T:C	50	100	1	0.01434
4:59263063:G:T	50	100	1	0.2171
4:59263179:A:C	50	100	0.99	0.09532
4:59263201:T:G	50	100	1	0.01725
4:59263380:G:A	50	100	1	0.2171
4:59263450:G:A	50	98	1	0.3016
4:59263463:C:T	50	100	1	0.08061
4:59263672:T:C	50	100	1	0.05955
4:59263797:C:A	50	100	0.96	0.01289
4:59263906:C:T	50	100	1	0.2959
4:59263907:C:G	50	100	1	0.3912
4:59264120:T:C	50	100	1	0.08914
4:59264250:G:A	50	100	1	0.08188
4:59264344:G:A	50	100	1	0.08424
4:59264363:A:C	50	100	0.98	0.2095
4:59264393:T:G	50	100	1	0.2099
4:59264498:C:T	50	100	1	0.3041
4:59264931:G:A	49	93.9	0.97	0.07553
4:59264932:T:G	47	95.7	0.98	0.07171
4:59264971:C:A	47	97.9	0.99	0.3061
4:59264991:C:T	50	96	0.99	0.0955
4:59265251:C:T	50	100	1	0.2099
4:59265282:C:T	50	100	0.99	0.1071
4:59265737:G:A	50	100	1	0.01725
4:59265892:T:G	50	100	1	0.3798
4:59266013:G:A	50	100	0.99	0.2164
4:59266089:G:A	50	98	0.98	0.01035
4:59266092:C:G	50	100	1	0.01071
4:59266156:G:T	50	100	0.92	0.01688
4:59266163:T:C	50	100	0.99	0.217
4:59266452:T:C	50	100	0.99	0.3243
4:59266460:G:A	50	100	0.99	0.04557
4:59266670:G:C	50	100	0.92	0.02124
4:59266797:G:T	50	100	1	0.01452
4:59266920:G:T	50	96	0.97	0.07752
4:59267003:G:A	50	100	1	0.01434
4:59267019:T:C	50	100	1	0.2179
4:59267070:A:T	50	100	1	0.3284
4:59267098:A:G	50	100	1	0.06028
4:59267122:G:A	50	100	0.96	0.01743
4:59267163:C:T	50	100	1	0.01725
4:59267169:T:C	50	100	0.97	0.04267
4:59267230:T:C	50	100	1	0.3809
4:59267348:A:G	50	100	1	0.3716
4:59267401:A:G	50	100	0.98	0.05901
4:59267575:T:G	50	100	1	0.3571
4:59267722:T:C	50	100	1	0.08224
4:59267746:A:C	50	100	1	0.3715
4:59268153:T:A	50	100	1	0.3573
4:59268292:C:A	50	100	1	0.2631
4:59268515:C:G	50	100	1	0.06028
4:59268658:C:T	50	100	0.87	0.01235
4:59268717:T:A	50	100	1	0.01434
4:59268812:T:C	50	100	1	0.3573
4:59268948:G:C	50	100	1	0.3716
4:59269037:T:C	50	100	1	0.3571
4:59269200:A:T	50	100	1	0.08061
4:59269201:A:G	50	100	0.92	0.02124
4:59269301:A:G	50	98	1	0.218
4:59269749:A:G	50	100	1	0.3609
4:59269907:A:G	50	100	1	0.01434
4:59269944:G:A	50	100	1	0.2554
4:59269972:G:A	50	100	1	0.2092
4:59270003:A:G	50	98	1	0.2184
4:59270087:A:G	50	100	1	0.01725
4:59270132:C:T	50	100	1	0.2092
4:59270520:T:C	50	100	1	0.3573
4:59270527:A:G	50	100	1	0.01743
4:59270752:A:G	50	100	1	0.3602
4:59270753:C:T	50	100	1	0.3598
4:59270782:T:C	50	96	1	0.2121
4:59270801:T:C	50	100	1	0.3602
4:59270828:C:T	50	100	1	0.3602
4:59270832:C:G	50	100	1	0.09713
4:59270877:T:C	50	100	1	0.36
4:59271022:T:C	50	100	1	0.3598
4:59271035:T:A	50	100	1	0.3598
4:59271135:T:A	50	100	1	0.2994
4:59271200:A:T	50	100	0.99	0.2856
4:59271406:C:T	50	94	1	0.2721
4:59271622:G:A	50	100	1	0.04248
4:59271657:A:C	50	100	1	0.1055
4:59271807:T:C	50	100	1	0.03359
4:59272244:G:A	50	100	0.98	0.05828
4:59272614:T:C	50	100	1	0.02596
4:59272834:T:A	50	100	0.97	0.1494
4:59272865:A:T	50	98	0.98	0.1866
4:59273126:A:G	50	100	1	0.01797
4:59273461:G:A	50	98	0.94	0.02306
4:59273539:T:C	50	100	0.94	0.01707
4:59274234:G:A	50	100	1	0.01797
4:59274274:C:T	50	100	1	0.1861
4:59274431:C:T	50	100	0.96	0.05084
4:59274601:G:A	50	100	0.91	0.01507
4:59274666:A:T	50	100	1	0.02633
4:59274689:G:A	50	100	0.98	0.01017
4:59274998:C:T	50	100	0.96	0.05084
4:59275282:T:C	50	98	0.89	0.01652
4:59275302:A:G	50	100	0.96	0.05102
4:59275602:A:T	50	100	0.96	0.05102
4:59275869:C:T	50	100	0.99	0.299
4:59276181:A:G	50	100	1	0.1327
4:59276251:A:T	50	98	0.99	0.4951
4:59276276:T:C	50	100	0.96	0.01471
4:59276533:T:C	50	100	0.99	0.1496
4:59276780:G:C	50	100	0.93	0.04394
4:59276909:C:T	50	100	0.98	0.0561
4:59276970:A:G	50	100	0.99	0.2994
4:59277228:G:A	50	100	0.99	0.2994
4:59277451:C:A	50	100	0.99	0.2326
4:59277508:C:T	50	100	0.97	0.05773
4:59277808:G:A	50	100	0.99	0.4916
4:59277968:C:T	50	100	0.99	0.492
4:59278253:T:A	50	100	0.98	0.05537
4:59278462:A:G	50	100	1	0.1688
4:59278538:C:T	50	100	1	0.05646
4:59278592:C:A	50	100	1	0.05102
4:59278748:G:A	50	100	0.98	0.4581
4:59278990:A:G	50	100	0.99	0.04975
4:59279317:A:G	50	100	0.9	0.01362
4:59279461:T:C	50	100	0.94	0.157
4:59279463:G:A	50	98	0.98	0.1774
4:59280261:C:T	50	100	1	0.01071
4:59280487:A:G	50	100	0.99	0.03922
4:59280796:G:A	50	96	0.9	0.03849
4:59281210:G:A	50	100	0.93	0.1262
4:59281712:C:T	50	100	0.98	0.2188
4:59281714:T:C	50	98	0.98	0.2072
4:59281805:T:C	50	98	0.97	0.3667
4:59281813:T:C	50	100	0.99	0.2008
4:59282125:A:G	50	100	0.99	0.2015
4:59282215:C:T	50	100	0.99	0.2124
4:59282243:C:T	50	100	0.99	0.2015
4:59282466:A:T	50	100	0.99	0.2128
4:59282606:C:T	50	100	0.97	0.09913
4:59282607:G:A	50	100	0.99	0.1979
4:59282722:G:C	50	100	0.98	0.01525
4:59283123:A:G	50	98	0.98	0.3751
4:59283355:C:T	50	100	0.99	0.4281
4:59283499:A:G	50	100	0.99	0.4285
4:59283980:A:G	50	100	0.99	0.4292
4:59284040:A:G	50	100	0.99	0.4288
4:59284183:T:C	50	100	1	0.04466
4:59284619:A:G	50	100	0.99	0.429
4:59284682:C:T	50	100	0.99	0.429
4:59284869:T:C	50	100	0.99	0.4292
4:59285383:G:A	50	100	0.99	0.02342
4:59285571:G:C	50	100	0.99	0.4294
4:59285707:C:T	50	100	0.99	0.4962
4:59285800:C:T	50	100	0.99	0.4292
4:59286270:A:T	50	100	0.98	0.4403
4:59286339:G:A	50	100	0.99	0.4288
4:59286537:C:G	50	100	0.97	0.01126
4:59286551:T:C	50	100	0.99	0.4288
4:59286571:C:A	50	100	0.99	0.01507
4:59286706:A:T	50	100	0.99	0.429
4:59286782:C:T	50	100	1	0.03704
4:59286972:C:A	50	100	0.99	0.4292
4:59286973:C:G	50	100	0.99	0.4292
4:59287058:T:A	50	100	0.99	0.429
4:59287097:T:C	50	100	0.99	0.01598
4:59287190:A:C	50	100	0.99	0.4294
4:59287345:A:C	49	98	0.98	0.4822
4:59287346:C:A	50	98	1	0.4659
4:59287407:C:T	50	100	0.99	0.429
4:59287592:G:T	50	98	0.99	0.3818
4:59287614:A:G	50	100	0.93	0.01398
4:59287640:T:C	50	100	0.99	0.429
4:59287719:C:G	50	100	0.99	0.429
4:59287968:G:T	50	100	1	0.01452
4:59288314:A:G	50	100	0.99	0.4962
4:59288667:T:C	50	100	0.96	0.01107
4:59289241:A:C	50	100	0.99	0.4296
4:59289451:T:C	50	100	0.99	0.2035
4:59289471:C:T	50	100	0.98	0.2473
4:59289603:G:T	50	100	0.95	0.01216
4:59289897:C:A	50	100	0.98	0.03413
4:59289926:C:T	50	98	0.99	0.01271
4:59290111:T:C	50	98	0.97	0.354
4:59290312:A:G	50	100	0.99	0.02741
4:59290552:G:C	50	100	0.99	0.06064
4:59290807:G:C	50	100	1	0.01471
4:59290843:G:T	50	100	0.98	0.1625
4:59290918:T:C	50	96	0.99	0.1111
4:59291059:T:C	50	98	1	0.09532
4:59291062:G:A	50	100	1	0.01434
4:59291530:G:A	50	100	0.9	0.03341
4:59291661:T:C	50	100	0.99	0.05701
4:59292062:A:T	50	98	1	0.4713
4:59292110:C:T	50	100	0.99	0.3604
4:59292310:A:C	50	98	1	0.05519
4:59292863:T:C	50	100	0.98	0.02651
4:59293176:G:A	50	100	1	0.04139
4:59293583:C:T	50	100	0.99	0.03177
4:59293811:A:T	50	98	1	0.04103
4:59294093:C:A	50	100	1	0.4648
4:59294316:A:T	50	100	1	0.01362
4:59294414:A:G	50	100	0.99	0.05864
4:59294461:G:C	50	100	0.99	0.3611
4:59294526:A:G	50	100	1	0.04103
4:59294678:G:A	50	100	0.96	0.04103
4:59294958:C:G	50	100	0.99	0.05846
4:59295045:C:T	50	98	1	0.4691
4:59295176:G:C	50	100	0.99	0.05828
4:59295213:A:G	50	100	1	0.04121
4:59295237:C:G	50	100	0.99	0.0207
4:59295664:T:G	50	100	1	0.04103
4:59295743:G:T	49	100	1	0.03885
4:59296079:C:T	50	100	0.96	0.03341
4:59296104:C:A	50	100	0.99	0.05011
4:59296128:T:G	50	100	1	0.04103
4:59296154:T:A	50	100	1	0.04103
4:59296159:C:T	50	100	1	0.07117
4:59296160:G:A	50	100	1	0.04103
4:59296424:T:C	50	98	0.95	0.03794
4:59296455:C:A	50	98	0.97	0.06391
4:59296477:G:A	50	100	0.99	0.05864
4:59296548:T:C	50	100	1	0.04103
4:59296617:C:T	50	100	1	0.03141
4:59296637:G:T	50	100	1	0.04103
4:59296683:T:A	50	100	0.99	0.01507
4:59296804:G:A	50	100	0.99	0.4628
4:59297054:A:T	50	98	1	0.06354
4:59297203:C:A	50	100	0.99	0.05864
4:59297211:T:C	50	98	1	0.06354
4:59297412:C:T	50	100	1	0.01344
4:59297529:T:G	50	100	0.93	0.02687
4:59298072:C:T	50	100	0.99	0.05864
4:59298619:T:C	50	98	1	0.01162
4:59298871:G:A	50	100	1	0.36
4:59299244:C:A	50	100	1	0.455
4:59299252:C:T	50	100	1	0.01979
4:59299255:C:A	50	100	1	0.4548
4:59299373:G:A	50	100	1	0.0236
4:59299379:G:A	50	100	1	0.02778
4:59299800:T:C	50	98	1	0.06409
4:59299976:A:T	50	100	1	0.413
4:59300231:T:G	50	98	1	0.4704
4:59300232:T:G	50	98	1	0.4704
4:59300504:A:G	50	100	0.99	0.3916
4:59300610:T:C	50	100	0.98	0.05792
4:59300630:T:C	50	100	1	0.06391
4:59300877:C:A	50	100	1	0.4052
4:59301391:C:T	50	100	0.99	0.01652
4:59301392:T:A	50	100	1	0.02088
4:59301428:T:C	50	98	0.98	0.03359
4:59301543:T:C	50	94	1	0.405
4:59301611:A:G	48	97.9	1	0.06391
4:59301795:T:G	40	87.5	0.99	0.3914
4:59301988:G:A	50	98	1	0.05501
4:59302389:A:C	50	98	0.97	0.02996
4:59302438:T:G	50	100	1	0.4063
4:59302548:C:T	50	100	1	0.01525
4:59302588:C:T	50	96	0.97	0.06772
4:59302680:T:G	50	76	1	0.4049
4:59302839:G:A	40	82.5	1	0.4049
4:59303074:T:C	50	100	0.98	0.03141
4:59303118:C:A	50	98	1	0.413
4:59303144:T:C	50	98	0.99	0.4123
4:59303290:G:A	50	100	1	0.4129
4:59303328:G:A	50	100	0.97	0.01507
4:59303372:T:G	50	100	1	0.04158
4:59303404:G:A	50	100	0.99	0.09495
4:59303706:C:G	49	95.9	1	0.06427
4:59303862:C:T	47	100	0.98	0.04139
4:59303867:G:A	48	100	0.89	0.0138
4:59303924:G:A	50	96	1	0.4032
4:59303925:C:A	50	96	1	0.4032
4:59304015:C:G	50	98	1	0.4125
4:59304164:C:T	50	98	1	0.4125
4:59304176:C:T	49	100	1	0.04158
4:59304664:A:G	50	100	1	0.01017
4:59304757:T:C	47	80.9	1	0.4125
4:59304836:C:T	50	98	1	0.4125
4:59304837:T:G	50	98	1	0.4125
4:59304968:A:G	50	100	1	0.4125
4:59305059:T:C	50	100	1	0.4125
4:59305444:C:T	50	100	1	0.01344
4:59306422:T:G	50	100	1	0.4049
4:59306717:T:G	50	100	1	0.4129
4:59307016:T:C	50	100	1	0.4129
4:59307257:C:G	50	100	1	0.413
4:59307343:C:T	50	100	0.98	0.02142
4:59307879:T:A	50	98	1	0.4773
4:59307922:T:A	50	98	0.99	0.05047
4:59308010:G:A	50	100	0.98	0.02596
4:59308100:G:A	50	100	1	0.04212
4:59308783:T:C	50	98	1	0.4722
4:59308984:G:A	50	100	0.97	0.01543
4:59309165:G:A	50	100	1	0.01325
4:59309670:A:C	50	100	1	0.04158
4:59309945:A:G	50	100	1	0.4132
4:59310467:A:G	50	100	1	0.4132
4:59310536:C:T	50	98	1	0.06409
4:59310556:C:T	50	100	1	0.04158
4:59310718:T:C	50	98	1	0.06373
4:59310734:G:A	50	98	1	0.4693
4:59310735:T:A	50	100	1	0.4129
4:59310791:G:A	50	100	0.99	0.4132
4:59311084:A:T	50	100	1	0.4132
4:59311085:T:C	50	100	1	0.4132
4:59311122:G:T	50	100	1	0.4132
4:59311246:C:G	50	100	1	0.4132
4:59311298:G:A	50	98	1	0.06336
4:59311409:A:G	50	100	1	0.4132
4:59311506:G:A	50	100	0.97	0.01235
4:59311518:C:G	50	100	0.98	0.02142
4:59311650:T:A	49	93.9	0.84	0.04466
4:59311781:G:A	50	100	1	0.4134
4:59312074:C:T	50	100	1	0.4054
4:59312167:T:C	50	100	1	0.4054
4:59312182:T:C	50	100	1	0.4134
4:59312225:T:C	50	100	1	0.4132
4:59312350:A:G	50	100	1	0.1049
4:59312391:C:T	50	98	0.99	0.4141
4:59312429:G:A	50	100	1	0.4054
4:59312752:T:C	50	100	1	0.01362
4:59313345:C:A	50	100	1	0.4116
4:59313622:C:A	50	100	1	0.01325
4:59313808:G:A	50	100	1	0.4134
4:59314059:C:G	50	98	1	0.4691
4:59314808:A:G	50	100	1	0.4132
4:59314861:T:A	50	100	0.94	0.0374
4:59314911:C:G	50	98	1	0.4722
4:59314992:T:C	50	100	1	0.4054
4:59315014:T:G	50	100	1	0.4134
4:59315129:T:C	50	100	0.99	0.3918
4:59315170:G:A	50	100	0.98	0.03359
4:59315522:G:A	50	100	1	0.04158
4:59315601:T:G	50	100	0.98	0.02142
4:59315635:T:G	50	100	1	0.01398
4:59316090:A:T	45	93.3	0.99	0.4136
4:59316274:C:T	50	100	0.99	0.3918
4:59316321:T:C	50	98	1	0.4719
4:59316333:G:A	50	100	1	0.4134
4:59316427:A:G	50	100	1	0.4134
4:59316483:T:C	50	100	1	0.4134
4:59316485:G:T	50	100	1	0.4134
4:59316590:C:T	50	98	1	0.01816
4:59316818:G:A	50	100	1	0.4134
4:59316873:G:T	50	100	0.99	0.3918
4:59316975:T:C	50	100	0.98	0.02142
4:59317058:T:G	50	100	1	0.4134
4:59317186:C:T	50	100	1	0.4134
4:59317476:C:T	50	100	1	0.4134
4:59317952:A:G	50	100	1	0.4132
4:59317961:T:C	50	100	1	0.06354
4:59318112:G:A	50	100	1	0.4129
4:59318303:T:A	50	100	0.97	0.01543
4:59318407:G:A	50	100	0.94	0.02669
4:59318444:C:G	50	100	0.98	0.02142
4:59318616:T:C	50	100	1	0.06427
4:59318729:G:A	50	98	1	0.4729
4:59318919:C:T	50	98	1	0.4121
4:59319035:G:A	50	98	1	0.4118
4:59319372:T:C	50	98	0.99	0.4043
4:59319678:A:G	50	100	0.97	0.02106
4:59319940:G:A	50	98	1	0.4119
4:59320001:A:T	50	98	1	0.476
4:59320195:C:T	50	100	1	0.06336
4:59320586:T:C	50	98	0.98	0.3916
4:59320587:G:A	50	100	1	0.01543
4:59320947:G:A	50	100	1	0.0207
4:59321003:C:G	50	100	0.98	0.02142
4:59321038:C:T	50	98	0.99	0.3907
4:59321880:T:C	50	100	1	0.04176
4:59321891:A:G	50	100	1	0.01344
4:59322083:T:G	50	100	0.98	0.02142
4:59322272:A:G	50	100	0.98	0.02142
4:59322297:T:A	50	100	0.98	0.04484
4:59322548:A:T	50	98	1	0.4759
4:59322726:C:A	50	98	1	0.4733
4:59322878:T:C	50	98	1	0.4038
4:59322926:G:A	50	98	0.99	0.3905
4:59323010:T:C	50	100	1	0.06373
4:59323027:C:G	50	100	0.99	0.01707
4:59323352:T:C	50	98	1	0.4114
4:59323353:G:T	50	98	1	0.4038
4:59323969:A:G	50	98	1	0.4114
4:59323996:A:G	50	98	0.99	0.1251
4:59324176:G:A	50	98	0.99	0.2393
4:59325657:A:G	50	100	0.98	0.02142
4:59325841:G:C	50	98	0.99	0.03304
4:59325883:G:T	50	96	0.98	0.3871
4:59326092:G:A	50	100	0.99	0.07407
4:59326236:T:C	50	100	0.99	0.04847
4:59326301:A:G	50	100	0.99	0.4065
4:59326306:C:T	50	100	0.87	0.0207
4:59326583:T:G	50	100	0.99	0.01398
4:59326679:G:A	50	100	0.98	0.234
4:59326722:A:G	50	100	1	0.05447
4:59326751:T:A	50	100	0.99	0.01398
4:59326755:T:A	50	100	0.99	0.2449
4:59326869:C:T	50	100	1	0.03776
4:59327091:G:A	50	100	1	0.4775
4:59327321:A:G	50	100	1	0.3686
4:59327340:C:A	50	100	1	0.4775
4:59327447:C:G	50	100	1	0.3673
4:59327506:C:G	50	100	1	0.3673
4:59327697:C:G	50	100	1	0.02905
4:59328039:C:T	50	100	0.95	0.01107
4:59328152:C:T	50	100	1	0.3486
4:59328260:C:T	50	100	1	0.3491
4:59328414:A:G	50	100	1	0.3491
4:59328470:T:A	50	100	1	0.4771
4:59328492:T:A	50	100	1	0.3489
4:59328682:A:T	50	100	1	0.3491
4:59329424:C:T	50	100	1	0.3364
4:59329533:A:T	50	100	0.98	0.01198
4:59329636:T:G	50	100	1	0.3673
4:59329767:A:G	50	100	1	0.3673
4:59329811:G:A	50	100	0.95	0.02941
4:59330316:C:T	50	100	1	0.3489
4:59330675:T:A	50	100	0.99	0.3489
4:59330681:A:C	50	100	1	0.4771
4:59330829:G:A	50	100	0.99	0.3489
4:59330941:A:G	50	94	0.99	0.3675
4:59330991:T:A	49	93.9	0.99	0.3489
4:59331007:T:A	50	90	0.99	0.3718
4:59331305:C:T	50	100	1	0.05519
4:59331328:T:C	50	100	1	0.4771
4:59331377:C:A	50	100	0.99	0.3488
4:59331522:A:G	50	100	0.91	0.03686
4:59331629:T:A	50	100	0.99	0.05428
4:59331635:G:T	50	100	0.99	0.3506
4:59332108:T:C	50	100	0.97	0.04975
4:59332115:G:A	50	100	0.99	0.05428
4:59332296:C:T	50	100	1	0.01235
4:59332326:G:A	49	91.8	0.99	0.3491
4:59332328:C:T	50	98	0.91	0.02251
4:59332456:C:T	49	98	0.99	0.3489
4:59332550:C:A	50	100	0.99	0.3489
4:59332559:C:G	50	100	0.99	0.3489
4:59332597:A:C	50	100	0.93	0.03686
4:59332638:A:G	50	100	0.99	0.3493
4:59333023:G:A	50	100	1	0.4773
4:59333118:T:G	50	92	1	0.4775
4:59333152:G:A	50	92	0.99	0.3491
4:59333242:C:T	50	100	0.87	0.01525
4:59333436:A:T	50	100	0.99	0.3489
4:59333508:G:A	50	100	0.96	0.06282
4:59333549:A:G	49	100	1	0.3493
4:59333744:C:A	50	100	1	0.05501
4:59333777:A:G	50	100	1	0.3368
4:59333948:T:A	50	100	1	0.3486
4:59333949:T:G	50	100	1	0.3486
4:59334239:G:T	50	100	1	0.05501
4:59334414:G:A	50	100	0.99	0.2522
4:59334646:G:T	50	100	1	0.3622
4:59334876:A:G	50	100	1	0.05501
4:59335211:C:A	50	100	1	0.05447
4:59335415:G:T	49	100	1	0.01924
4:59335452:C:A	48	91.7	0.84	0.1817
4:59335454:A:C	49	91.8	0.87	0.1115
4:59335456:A:C	50	100	0.98	0.01816
4:59335680:A:T	50	100	1	0.3667
4:59335681:T:C	50	100	0.99	0.04139
4:59335689:T:C	50	100	1	0.01489
4:59335908:A:T	50	100	1	0.3667
4:59336029:A:G	50	100	1	0.3564
4:59336172:G:A	50	100	1	0.01634
4:59336279:A:G	50	100	1	0.05465
4:59336572:T:C	50	100	1	0.3413
4:59336756:A:G	50	100	1	0.476
4:59336825:A:G	50	100	1	0.01071
4:59336827:A:C	50	100	1	0.04902
4:59336986:T:A	50	100	1	0.01616
4:59337233:A:C	50	100	1	0.3678
4:59337572:C:T	50	100	1	0.04866
4:59337884:T:C	50	100	1	0.3676
4:59338546:A:G	50	100	1	0.4759
4:59338642:A:C	50	100	1	0.4766
4:59338918:G:A	50	100	1	0.02633
4:59338934:T:G	50	100	1	0.4214
4:59339276:T:C	50	100	1	0.02633
4:59340058:G:A	50	100	1	0.02633
4:59340062:C:T	50	100	1	0.396
4:59341003:A:T	50	100	1	0.05247
4:59341075:C:A	50	100	1	0.05374
4:59341096:T:C	50	100	1	0.05247
4:59341309:C:A	50	100	1	0.05247
4:59341399:A:G	50	100	1	0.05247
4:59341522:T:C	49	100	1	0.05247
4:59341817:G:C	50	100	0.98	0.4283
4:59342027:T:A	50	100	1	0.05247
4:59342050:A:G	50	100	1	0.05247
4:59342104:C:G	50	100	1	0.05247
4:59342184:A:G	50	100	1	0.05247
4:59342389:A:T	50	100	0.99	0.2398
4:59342401:A:C	50	100	1	0.05247
4:59342536:G:A	50	100	1	0.02633
4:59342554:T:G	50	100	1	0.476
4:59342780:A:T	50	100	1	0.02633
4:59342903:A:G	50	100	1	0.05265
4:59342974:G:A	50	100	1	0.476
4:59343023:T:C	50	100	1	0.05084
4:59343073:G:A	50	100	1	0.3464
4:59343367:T:C	50	100	1	0.3695
4:59343682:C:T	50	100	1	0.05247
4:59343779:T:C	50	100	1	0.05374
4:59343962:G:A	50	100	1	0.05247
4:59344205:G:C	50	100	1	0.05247
4:59344315:T:A	50	100	1	0.02633
4:59344321:C:G	50	100	1	0.05247
4:59344479:G:A	50	100	1	0.05247
4:59344896:G:T	49	100	1	0.4188
4:59345009:C:A	50	100	1	0.3519
4:59345089:C:T	50	98	1	0.4194
4:59345097:T:A	50	100	1	0.4188
4:59345325:C:T	50	100	1	0.4188
4:59345326:G:A	50	100	1	0.02633
4:59345438:A:G	50	100	1	0.4194
4:59345446:C:G	50	100	1	0.4194
4:59345507:A:G	50	100	1	0.4192
4:59345610:C:T	50	100	1	0.472
4:59345732:A:T	50	100	1	0.01253
4:59345759:A:G	50	100	1	0.02633
4:59345771:T:C	50	100	0.99	0.04993
4:59345907:T:G	50	100	1	0.3669
4:59345968:A:G	50	100	1	0.02633
4:59346108:A:G	50	100	1	0.0158
4:59346151:C:G	50	100	1	0.03776
4:59346282:A:G	50	98	1	0.4729
4:59346540:C:T	50	100	1	0.4733
4:59346612:A:G	50	100	1	0.4777
4:59346646:G:A	50	100	1	0.4207
4:59346854:A:G	50	100	1	0.03813
4:59346963:G:A	50	100	1	0.03776
4:59347274:C:T	50	100	1	0.4586
4:59347500:G:A	50	100	1	0.4586
4:59347504:A:G	50	100	1	0.4588
4:59347648:G:A	50	100	1	0.03776
4:59348148:T:A	50	100	1	0.4733
4:59348177:T:A	50	100	0.98	0.258
4:59348189:C:T	50	100	1	0.3707
4:59348292:T:G	50	100	1	0.03776
4:59348394:G:T	50	100	0.87	0.02179
4:59348486:T:G	50	100	1	0.4733
4:59348593:G:T	50	100	1	0.03776
4:59349119:T:C	50	100	1	0.03776
4:59349184:C:T	50	100	1	0.03776
4:59349188:A:C	50	100	1	0.03776
4:59349321:C:A	50	100	1	0.4733
4:59349385:A:G	50	100	1	0.03776
4:59349426:G:C	50	100	1	0.4207
4:59349752:C:A	50	100	1	0.04012
4:59349762:A:G	50	98	1	0.4733
4:59349867:A:G	50	100	0.99	0.05102
4:59349926:G:T	50	100	1	0.04993
4:59350125:A:G	50	100	0.98	0.04012
4:59350502:G:A	50	100	1	0.02633
4:59350658:A:G	50	100	1	0.04012
4:59350894:T:C	50	100	1	0.04012
4:59350941:A:G	50	100	0.99	0.2389
4:59351086:G:A	50	100	1	0.4775
4:59351143:A:T	50	100	1	0.4733
4:59351317:A:T	50	100	1	0.04012
4:59351615:C:A	50	100	1	0.04012
4:59351679:C:A	50	100	0.97	0.0305
4:59351706:C:G	50	100	1	0.04012
4:59351883:T:C	50	100	1	0.3557
4:59351939:G:C	50	100	1	0.04012
4:59352034:T:A	50	100	1	0.04993
4:59352112:G:A	50	100	1	0.04012
4:59352156:A:G	50	100	0.97	0.04012
4:59352204:C:T	50	100	1	0.04031
4:59352270:G:A	50	100	1	0.4777
4:59352302:T:C	50	100	1	0.04012
4:59352451:T:C	50	100	1	0.4183
4:59352482:T:G	50	98	1	0.01924
4:59352559:A:G	50	100	1	0.4181
4:59352935:C:G	50	100	1	0.02633
4:59352957:T:C	50	100	0.95	0.01707
4:59353007:C:T	50	100	1	0.3684
4:59353014:G:A	50	100	1	0.04012
4:59353160:C:T	50	100	1	0.04012
4:59353383:A:C	50	100	1	0.4724
4:59353429:G:A	50	100	1	0.04993
4:59353666:C:T	50	100	1	0.4777
4:59353690:C:T	50	100	1	0.04012
4:59353807:T:C	50	100	1	0.4733
4:59354293:C:A	50	100	1	0.04012
4:59354392:T:C	50	100	1	0.4733
4:59354464:G:A	50	100	1	0.4183
4:59354750:G:A	50	100	1	0.4586
4:59354802:A:G	50	100	1	0.04049
4:59354966:G:A	50	100	1	0.04993
4:59355210:C:T	50	100	1	0.4586
4:59355233:T:C	50	100	1	0.4733
4:59355781:T:A	50	100	1	0.3684
4:59355793:A:G	50	100	1	0.05011
4:59355962:A:G	50	100	1	0.04012
4:59356106:C:A	50	100	1	0.08642
4:59356231:C:T	50	100	1	0.04012
4:59356561:G:T	50	100	1	0.04012
4:59356572:G:T	50	100	1	0.4729
4:59356806:T:C	50	100	1	0.04012
4:59356872:A:C	50	100	1	0.02633
4:59356938:C:T	50	100	0.95	0.01652
4:59357237:C:T	50	100	1	0.04012
4:59357355:T:A	50	100	0.94	0.02197
4:59357385:G:T	50	100	1	0.04012
4:59357484:C:T	50	100	1	0.04012
4:59357509:G:C	50	100	1	0.04012
4:59357576:A:G	50	100	1	0.04012
4:59358091:T:C	50	100	1	0.01452
4:59358223:C:T	50	100	1	0.4178
4:59358405:A:G	50	98	1	0.4181
4:59358484:G:A	50	100	1	0.3684
4:59358492:G:C	50	100	1	0.3684
4:59358518:T:G	50	100	0.81	0.0256
4:59358620:G:A	50	100	1	0.4731
4:59358655:A:G	50	100	1	0.04975
4:59358672:T:G	50	100	1	0.04031
4:59358883:G:T	50	100	1	0.3682
4:59359018:A:G	50	100	1	0.3678
4:59359758:C:G	50	100	1	0.04031
4:59359822:T:G	50	100	0.93	0.04975
4:59360010:T:A	50	100	1	0.368
4:59360242:C:T	50	100	1	0.4593
4:59360299:C:T	50	100	1	0.368
4:59360300:G:A	50	100	1	0.04993
4:59360361:T:C	50	98	1	0.4729
4:59360486:G:A	50	100	1	0.4729
4:59360518:G:T	50	100	1	0.04031
4:59360800:T:C	50	100	1	0.02251
4:59360825:T:C	50	100	1	0.04031
4:59360923:G:A	50	100	1	0.4729
4:59361324:T:C	50	100	1	0.04031
4:59361698:T:C	50	100	0.99	0.4728
4:59362406:A:G	50	100	1	0.2164
4:59362799:G:A	50	100	1	0.232
4:59362856:C:T	50	100	1	0.03214
4:59362899:C:T	50	100	0.94	0.0216
4:59363253:G:C	50	100	1	0.04031
4:59363283:A:G	50	100	1	0.02651
4:59363638:T:C	50	100	1	0.216
4:59363674:T:C	50	100	1	0.216
4:59363721:A:G	50	100	1	0.3217
4:59363737:G:C	50	100	1	0.3217
4:59364295:A:C	50	100	1	0.2162
4:59364352:G:A	47	100	0.97	0.01289
4:59364372:T:G	48	95.8	1	0.02905
4:59364421:C:G	50	98	1	0.2162
4:59364741:C:G	50	100	0.99	0.3221
4:59364755:G:A	50	100	0.98	0.05519
4:59364885:A:G	50	100	1	0.2166
4:59364887:T:G	50	100	1	0.04031
4:59365030:T:A	50	100	1	0.04975
4:59365130:T:C	50	100	1	0.04031
4:59365278:T:C	50	100	1	0.2122
4:59365329:A:G	50	100	1	0.04993
4:59365331:A:G	50	100	1	0.04031
4:59365387:T:A	50	100	1	0.04993
4:59365466:G:A	50	100	1	0.04993
4:59365965:C:T	50	100	0.99	0.3232
4:59366227:A:G	50	100	0.99	0.3232
4:59366236:C:T	50	100	1	0.02651
4:59366919:A:T	50	100	1	0.2173
4:59366966:T:G	50	100	1	0.2171
4:59366970:G:A	50	100	0.99	0.2734
4:59367115:A:C	50	100	0.98	0.02524
4:59367380:C:T	50	100	1	0.218
4:59367452:T:G	50	100	1	0.04049
4:59367479:G:A	50	100	1	0.2179
4:59367799:C:T	50	100	0.99	0.04993
4:59368031:A:C	50	100	1	0.218
4:59368431:A:C	50	100	1	0.08551
4:59368487:C:T	50	100	0.98	0.02814
4:59368524:T:A	50	100	1	0.3233
4:59368617:A:G	50	100	1	0.2135
4:59368687:G:A	50	100	1	0.0138
4:59369043:C:T	50	100	1	0.2968
4:59369056:G:A	50	100	0.99	0.04993
4:59369151:C:G	50	100	1	0.01162
4:59369494:G:A	49	100	0.96	0.01688
4:59369577:T:C	50	100	1	0.2179
4:59369876:A:G	50	100	1	0.3233
4:59370060:A:C	50	100	1	0.3208
4:59370095:T:A	50	100	1	0.218
4:59370151:A:C	50	100	1	0.02651
4:59370485:G:T	50	100	0.99	0.04539
4:59370669:C:G	50	100	1	0.0423
4:59370801:A:G	49	100	1	0.3232
4:59371357:T:C	50	100	1	0.3206
4:59372389:T:G	50	100	1	0.04321
4:59372671:T:C	50	100	1	0.01943
4:59372711:T:G	50	100	1	0.216
4:59372729:G:T	50	100	1	0.03032
4:59373027:T:G	50	100	0.96	0.02397
4:59373279:G:A	50	100	0.99	0.03032
4:59373432:G:A	50	100	1	0.02651
4:59373636:G:A	50	100	1	0.02651
4:59373928:G:A	50	100	1	0.2778
4:59374363:T:C	50	100	1	0.04321
4:59374971:G:A	50	100	1	0.3233
4:59375226:C:G	50	100	1	0.02687
4:59375283:C:T	50	100	1	0.02687
4:59375304:T:C	50	100	1	0.2349
4:59375367:A:T	50	100	1	0.02687
4:59375498:G:A	50	100	0.99	0.03831
4:59375500:T:G	50	100	1	0.04503
4:59375592:G:T	50	100	1	0.3232
4:59375730:C:T	50	100	1	0.01053
4:59375840:T:C	50	100	1	0.04285
4:59376027:C:T	50	100	0.99	0.02887
4:59376091:G:T	50	100	0.99	0.02887
4:59376373:A:G	50	100	1	0.3217
4:59376810:A:C	50	100	1	0.2117
4:59376813:C:T	50	100	1	0.05301
4:59376927:C:T	50	98	1	0.3194
4:59377052:T:G	50	98	0.99	0.06245
4:59377363:G:A	50	100	0.98	0.04339
4:59377449:T:A	50	100	1	0.02941
4:59377779:C:T	50	100	1	0.01289
4:59378548:G:C	50	100	1	0.0305
4:59378602:C:T	50	100	0.98	0.3707
4:59378854:C:T	50	100	1	0.01961
4:59379400:G:A	50	100	0.94	0.0216
4:59379418:C:T	50	100	1	0.04212
4:59379854:A:G	50	100	1	0.04212
4:59380153:G:A	50	100	1	0.04503
4:59380278:A:G	50	100	0.99	0.1004
4:59380296:A:G	50	100	1	0.02542
4:59380515:G:A	50	100	1	0.3195
4:59380595:A:G	50	100	1	0.2328
4:59380703:T:G	50	100	1	0.01362
4:59380843:T:C	50	100	1	0.2324
4:59381404:C:T	50	100	1	0.2324
4:59381416:A:G	50	100	1	0.02451
4:59381612:C:T	50	100	0.97	0.02288
4:59382466:A:T	50	100	0.97	0.02233
4:59382518:A:C	50	100	1	0.04394
4:59382817:T:C	50	98	1	0.3359
4:59382929:G:A	49	100	1	0.2832
4:59383353:T:C	50	100	1	0.01344
4:59383354:C:A	50	100	1	0.01289
4:59383647:G:A	50	98	1	0.1004
4:59383677:T:C	50	98	1	0.283
4:59384933:T:A	50	100	1	0.02288
4:59385949:G:A	50	100	1	0.03359
4:59386134:C:T	50	98	1	0.2836
4:59386417:T:C	50	100	1	0.01289
4:59386679:T:C	50	100	0.98	0.02905
4:59386891:C:A	50	98	1	0.2832
4:59388159:A:G	50	100	0.98	0.3168
4:59388383:T:G	50	100	0.98	0.2284
4:59388692:A:G	50	98	0.96	0.2496
4:59388775:A:G	50	100	1	0.01162
4:59389584:G:C	50	100	1	0.0532
4:59390259:G:A	50	100	0.99	0.2524
4:59390514:G:C	50	100	0.99	0.03141
4:59390645:C:G	50	100	1	0.05192
4:59390651:C:T	50	100	0.99	0.2188
4:59390696:G:A	50	100	0.98	0.06318
4:59391279:A:G	50	100	0.91	0.0167
4:59391402:T:G	50	100	0.99	0.4706
4:59391602:A:T	50	100	1	0.2585
4:59391659:G:T	50	100	0.96	0.02088
4:59391682:G:A	50	100	0.99	0.3506
4:59391736:T:C	50	100	1	0.2533
4:59391891:G:A	50	100	0.94	0.01652
4:59392290:T:C	50	100	0.98	0.07825
4:59392322:C:T	50	100	1	0.0118
4:59392954:T:A	50	100	1	0.01452
4:59393173:A:G	50	100	0.94	0.02197
4:59393274:A:G	50	100	1	0.2573
4:59393686:G:A	50	100	0.99	0.02215
4:59393792:G:A	50	100	1	0.2585
4:59394070:C:T	50	100	1	0.01017
4:59394139:T:C	50	100	1	0.2573
4:59395185:T:G	50	100	1	0.0216
4:59395828:C:G	50	100	1	0.05265
4:59397080:A:C	50	100	0.99	0.1823
4:59397311:C:A	50	100	1	0.3342
4:59397620:G:A	50	100	1	0.3589
4:59397933:C:T	50	100	1	0.2585
4:59398597:A:G	50	100	1	0.3577
4:59398610:A:T	50	100	1	0.06627
4:59398809:T:C	50	100	1	0.2239
4:59398882:A:G	50	100	1	0.258
4:59398969:G:A	50	100	0.99	0.02033
4:59399020:A:G	50	100	0.94	0.01216
4:59399229:G:A	50	100	0.98	0.01398
4:59399317:C:T	50	100	1	0.3344
4:59399734:A:G	50	100	0.99	0.0158
4:59399928:C:G	50	100	1	0.333
4:59400238:A:G	50	100	1	0.02306
4:59400250:G:A	50	100	1	0.2573
4:59400366:A:G	50	100	1	0.02088
4:59400416:G:A	50	100	1	0.3549
4:59400592:C:T	50	100	1	0.06627
4:59400906:A:G	50	100	0.91	0.0167
4:59401061:G:A	50	100	1	0.06627
4:59401583:A:G	50	100	1	0.2571
4:59402676:G:A	50	98	0.99	0.0207
4:59402784:T:G	50	100	1	0.2053
4:59402920:A:G	50	100	1	0.1719
4:59403196:T:A	50	100	1	0.05991
4:59403423:G:A	50	100	0.91	0.01743
4:59403552:T:C	50	100	1	0.05973
4:59403599:A:T	50	100	1	0.1719
4:59404078:G:A	50	100	0.98	0.01325
4:59404173:T:C	50	100	1	0.04684
4:59404555:G:T	50	100	1	0.0463
4:59404614:G:A	50	100	0.97	0.02814
4:59404928:T:C	50	100	1	0.0216
4:59404939:G:C	50	100	1	0.1719
4:59405250:C:T	50	100	0.99	0.2062
4:59405622:G:C	50	100	1	0.03849
4:59405683:C:G	50	100	1	0.06409
4:59406385:C:T	50	98	1	0.2533
4:59406405:C:A	50	98	1	0.06826
4:59406612:C:T	50	100	1	0.01198
4:59406816:A:G	50	100	1	0.03086
4:59406851:A:G	50	98	1	0.3072
4:59406962:A:G	50	98	1	0.4025
4:59407209:T:C	50	100	1	0.08969
4:59407275:T:A	50	100	0.98	0.2529
4:59407756:A:C	50	100	1	0.2589
4:59408141:G:A	50	100	1	0.03704
4:59408325:C:T	50	100	1	0.4025
4:59408374:C:T	50	100	1	0.01198
4:59408409:G:T	50	100	1	0.3954
4:59408571:T:C	50	100	1	0.03722
4:59408660:A:G	50	100	1	0.4023
4:59408876:A:G	50	100	1	0.2589
4:59408988:A:T	50	100	1	0.3952
4:59409053:A:T	50	100	1	0.2587
4:59409351:T:C	50	100	1	0.3951
4:59409417:G:C	50	100	1	0.262
4:59409514:C:T	50	100	1	0.2678
4:59409529:T:A	50	100	1	0.0886
4:59410156:G:T	50	100	0.99	0.02324
4:59410236:G:T	50	100	1	0.3914
4:59411731:A:T	50	100	0.93	0.02814
4:59411797:G:A	50	100	0.98	0.03214
4:59411956:T:G	50	100	1	0.02542
4:59412169:C:T	50	100	1	0.02288
4:59412170:G:A	50	100	1	0.01289
4:59412766:A:G	50	98	1	0.3965
4:59412847:G:A	50	98	1	0.3041
4:59412891:G:T	50	100	1	0.2712
4:59413000:G:A	50	100	1	0.09749
4:59413016:G:A	50	98	1	0.2712
4:59413086:C:A	50	98	1	0.2789
4:59413305:G:C	50	100	1	0.3043
4:59413374:C:T	50	100	1	0.02324
4:59413504:T:A	50	92	0.98	0.3482
4:59413582:A:C	50	100	1	0.0207
4:59413782:C:A	50	100	1	0.09205
4:59413936:T:C	50	100	0.98	0.02705
4:59414155:G:A	50	100	1	0.02179
4:59414423:A:G	50	100	0.99	0.08515
4:59414496:T:C	50	98	1	0.02088
4:59414688:C:T	50	100	1	0.2653
4:59414739:A:C	50	100	1	0.2711
4:59414745:G:C	50	100	1	0.2653
4:59414858:C:T	50	100	0.98	0.02669
4:59414887:C:T	50	100	1	0.4058
4:59415249:C:T	50	100	0.98	0.01107
4:59416274:G:A	50	100	1	0.2711
4:59416372:T:C	50	98	0.98	0.484
4:59416593:A:T	50	100	0.97	0.01344
4:59416885:C:T	50	100	1	0.3039
4:59416938:G:A	50	100	0.99	0.09114
4:59417009:G:A	50	100	0.99	0.09114
4:59417746:T:C	50	100	1	0.01307
4:59417748:A:C	50	98	1	0.2711
4:59417885:A:G	50	98	1	0.3054
4:59418549:T:G	50	100	1	0.02542
4:59418653:G:T	50	100	1	0.01525
4:59418954:T:C	49	100	1	0.0207
4:59419042:C:A	50	98	1	0.2785
4:59419317:C:T	50	100	0.98	0.1075
4:59419396:A:T	50	100	0.96	0.1111
4:59419554:G:A	50	100	1	0.02542
4:59419698:C:T	50	100	1	0.02324
4:59419703:T:C	50	100	1	0.02542
4:59420420:A:C	50	100	1	0.01525
4:59420444:C:T	50	100	1	0.01834
4:59420461:G:A	50	100	1	0.02324
4:59420606:C:T	50	100	1	0.02324
4:59420810:C:T	50	100	0.97	0.03958
4:59420869:G:A	50	100	1	0.3962
4:59421146:T:C	50	100	0.99	0.2711
4:59421571:T:C	50	100	1	0.3041
4:59421593:C:A	50	98	1	0.4031
4:59421836:A:T	50	100	0.99	0.09114
4:59422020:A:G	50	100	1	0.1004
4:59422044:T:C	50	100	0.97	0.02197
4:59422307:C:G	50	100	1	0.1037
4:59422373:C:A	50	100	1	0.01652
4:59422600:A:G	50	100	1	0.02342
4:59422736:A:G	50	100	1	0.0167
4:59422793:A:G	50	100	1	0.02342
4:59422893:G:C	50	98	1	0.3962
4:59422935:T:C	50	100	1	0.0256
4:59422994:T:G	50	100	1	0.2651
4:59423056:G:C	50	100	0.99	0.1175
4:59423071:C:G	50	98	0.98	0.04956
4:59423121:G:C	50	96	0.98	0.3798
4:59423574:C:G	50	100	0.96	0.04267
4:59423987:T:C	50	100	1	0.2758
4:59424082:C:T	50	100	1	0.01089
4:59424190:C:T	50	100	1	0.0207
4:59424254:A:G	50	100	0.91	0.0463
4:59424494:A:G	50	98	0.81	0.02342
4:59424516:C:T	50	100	0.99	0.01434
4:59424663:C:T	50	96	0.93	0.1578
4:59424753:G:A	50	100	0.92	0.03431
4:59424835:G:C	50	98	0.95	0.02342
4:59425111:A:G	50	100	1	0.2907
4:59425487:G:A	50	98	1	0.2818
4:59425744:A:T	50	98	1	0.3154
4:59426166:C:T	50	100	1	0.2823
4:59426171:G:C	50	100	1	0.2821
4:59426233:G:A	50	98	1	0.0256
4:59426499:A:G	50	100	1	0.2821
4:59427071:G:A	50	100	0.96	0.05065
4:59427574:A:G	50	100	1	0.2761
4:59427764:G:A	50	98	1	0.3154
4:59427916:C:T	50	98	1	0.02542
4:59428102:G:T	50	100	0.99	0.01362
4:59428274:T:A	50	100	1	0.2765
4:59428617:T:C	50	98	1	0.2859
4:59428708:C:T	50	100	1	0.01271
4:59428709:G:A	50	98	0.95	0.03159
4:59429059:T:G	50	98	1	0.2767
4:59429596:A:G	50	100	0.99	0.01434
4:59429759:G:A	49	98	1	0.3154
4:59429838:A:T	50	98	1	0.02324
4:59429925:A:G	50	98	1	0.02542
4:59430346:T:G	50	94	0.99	0.317
4:59430624:G:A	50	100	1	0.01216
4:59430644:G:C	50	100	0.97	0.04902
4:59430938:C:A	50	100	0.99	0.01289
4:59431205:G:T	50	100	1	0.3962
4:59431625:T:G	50	100	1	0.3962
4:59431836:G:A	50	100	1	0.3962
4:59432336:A:T	50	100	1	0.02487
4:59432425:G:A	50	100	1	0.02324
4:59432617:T:C	50	100	1	0.02542
4:59432624:A:G	50	100	0.99	0.09132
4:59432688:C:T	50	100	1	0.4032
4:59432850:T:C	50	100	1	0.3962
4:59432913:G:A	50	100	0.99	0.04938
4:59432944:G:T	50	100	1	0.2654
4:59432986:A:G	50	100	0.99	0.09096
4:59433310:A:C	50	100	1	0.02542
4:59433771:C:T	49	100	1	0.2711
4:59433942:G:A	50	100	1	0.4031
4:59434019:C:A	50	100	1	0.02941
4:59434234:T:C	50	100	0.99	0.04956
4:59434558:C:A	50	100	1	0.0216
4:59434799:A:T	50	100	1	0.2709
4:59435278:T:C	50	100	1	0.07771
4:59435349:T:C	50	100	0.99	0.116
4:59436214:C:T	50	100	1	0.2789
4:59436215:A:G	50	100	1	0.2712
4:59436280:T:C	50	100	1	0.3963
4:59436346:G:T	50	100	1	0.09205
4:59436361:T:A	50	100	1	0.2787
4:59437415:G:A	50	100	1	0.01525
4:59438081:T:A	50	100	1	0.2785
4:59438452:A:G	50	100	1	0.2651
4:59438613:T:C	50	100	1	0.2709
4:59438923:A:G	50	100	1	0.02088
4:59438983:G:C	50	100	1	0.2711
4:59439187:C:G	50	100	0.96	0.1376
4:59440024:T:G	50	100	0.96	0.0285
4:59440261:T:G	50	98	1	0.3048
4:59440277:A:G	49	98	1	0.3963
4:59440286:C:T	50	98	1	0.3963
4:59440375:T:C	50	100	1	0.01525
4:59440471:A:G	50	98	1	0.3963
4:59440782:T:C	50	98	1	0.3971
4:59441178:T:A	50	98	0.98	0.1407
4:59441671:G:T	50	98	1	0.3963
4:59441745:C:T	50	100	0.71	0.02415
4:59441884:C:T	50	100	1	0.02542
4:59441909:T:G	50	100	1	0.0216
4:59442158:C:T	50	100	1	0.2711
4:59442567:A:G	50	98	0.87	0.01126
4:59442615:A:G	50	100	1	0.2707
4:59442619:A:T	50	100	1	0.2707
4:59443607:T:C	50	100	1	0.2651
4:59444026:G:A	50	100	1	0.2707
4:59444723:G:A	50	100	1	0.01525
4:59445007:A:G	50	100	1	0.02505
4:59445628:A:T	50	100	1	0.4027
4:59446026:T:C	50	100	1	0.02524
4:59446819:A:G	50	98	0.94	0.01489
4:59446960:T:A	50	100	1	0.2985
4:59447174:T:C	50	100	1	0.266
4:59447253:G:C	50	100	1	0.2987
4:59447702:G:T	50	100	0.91	0.02469
4:59447825:G:C	50	100	0.99	0.09241
4:59448053:T:G	50	100	1	0.3912
4:59448223:C:T	50	100	1	0.0915
4:59448520:G:A	50	100	1	0.3912
4:59448529:A:G	50	100	1	0.05084
4:59448610:T:A	50	100	1	0.3912
4:59448710:T:A	50	100	1	0.3914
4:59448711:A:G	50	100	1	0.3914
4:59448939:T:G	50	100	1	0.264
4:59449044:C:A	50	100	0.96	0.0285
4:59449187:T:C	50	100	1	0.3918
4:59449260:A:G	50	100	1	0.02288
4:59449289:A:C	50	100	1	0.2651
4:59449351:C:T	50	100	0.96	0.03032
4:59449407:T:C	50	100	1	0.3987
4:59449647:T:A	50	100	1	0.3916
4:59449774:A:G	50	100	1	0.07934
4:59449817:T:G	50	100	0.98	0.3873
4:59450186:G:A	50	100	1	0.02741
4:59450190:A:G	50	100	0.99	0.09405
4:59450616:G:T	50	98	1	0.05755
4:59450819:C:T	50	100	1	0.3907
4:59450870:A:G	50	100	0.99	0.2663
4:59450882:C:T	50	100	1	0.02269
4:59450964:C:T	50	100	0.99	0.2667
4:59450991:T:C	50	100	1	0.2643
4:59451176:G:A	50	100	1	0.01089
4:59451486:G:T	50	100	0.89	0.02741
4:59451743:G:A	50	100	1	0.3965
4:59451892:T:C	50	100	0.86	0.01598
4:59451996:T:A	50	100	0.99	0.2667
4:59451999:G:A	50	98	1	0.02088
4:59452249:T:A	49	85.7	0.94	0.4385
4:59452254:T:C	50	86	0.96	0.2994
4:59452302:T:G	49	93.9	0.89	0.06554
4:59452314:G:T	49	77.6	0.88	0.4363
4:59452318:G:T	49	89.8	0.96	0.3088
4:59452322:G:T	49	100	0.96	0.2827
4:59452326:G:T	48	100	0.99	0.2669
4:59452393:A:C	50	100	0.98	0.09423
4:59452475:A:G	50	100	0.83	0.02088
4:59452625:A:G	50	100	1	0.0216
4:59453203:C:T	50	100	0.99	0.3952
4:59453247:T:C	50	100	1	0.01525
4:59453330:C:A	50	100	0.98	0.0935
4:59453381:A:G	50	100	0.99	0.2665
4:59453859:A:G	50	100	0.99	0.2665
4:59454795:G:T	50	100	0.99	0.09949
4:59454798:T:A	50	100	0.99	0.2663
4:59454949:G:A	50	100	1	0.2642
4:59455532:G:A	50	100	1	0.2665
4:59455686:A:G	50	100	0.98	0.2665
4:59455945:T:G	50	100	1	0.2669
4:59456021:C:T	50	100	0.99	0.4029
4:59456304:C:T	50	100	0.99	0.3971
4:59456423:C:T	50	100	0.99	0.01198
4:59456617:G:A	50	100	0.99	0.02905
4:59456666:A:T	50	100	1	0.2731
4:59456912:A:C	50	100	0.99	0.3967
4:59457137:T:C	50	100	0.99	0.2665
4:59457224:T:C	50	100	0.99	0.2731
4:59457325:A:G	50	100	0.98	0.09985
4:59457572:T:G	50	100	1	0.0935
4:59458220:C:A	50	96	0.94	0.2536
4:59458638:T:G	50	98	1	0.02832
4:59458746:T:C	50	94	0.97	0.3381
4:59458784:G:A	50	100	0.99	0.01561
4:59458790:T:C	45	93.3	0.96	0.2889
4:59459228:C:T	50	100	1	0.02996
4:59459292:C:T	50	100	0.99	0.1674
4:59459524:G:A	50	98	0.98	0.112
4:59459619:T:G	50	100	0.98	0.285
4:59459629:G:A	50	100	0.98	0.3076
4:59459767:C:T	50	100	1	0.01924
4:59459777:G:T	50	100	0.98	0.3128
4:59459969:T:A	50	100	1	0.01507
4:59459989:G:C	50	100	0.98	0.3103
4:59460003:T:A	50	100	1	0.02977
4:59460095:T:G	50	98	1	0.3212
4:59460144:T:A	50	100	1	0.02977
4:59460316:A:T	50	100	1	0.0138
4:59460780:G:T	50	98	0.99	0.313
4:59460846:A:C	50	96	1	0.02959
4:59461244:T:C	50	100	1	0.3192
4:59461258:C:G	50	100	0.99	0.1098
4:59461263:C:T	50	100	0.99	0.3519
4:59461355:G:C	50	100	0.99	0.3192
4:59461593:T:A	50	100	1	0.3192
4:59461744:T:G	50	94	0.88	0.06736
4:59462163:T:C	50	100	0.99	0.2199
4:59462215:T:C	50	100	1	0.02977
4:59462687:G:C	50	100	1	0.3194
4:59462770:G:A	50	100	1	0.3194
4:59463041:C:A	50	98	0.98	0.05519
4:59463269:G:C	50	100	1	0.02977
4:59463309:C:T	50	100	0.97	0.01598
4:59463517:A:G	50	100	1	0.3195
4:59463542:T:C	50	100	1	0.0138
4:59464095:G:A	50	100	0.94	0.01489
4:59464114:A:G	50	100	0.99	0.3095
4:59464794:A:G	50	100	1	0.01507
4:59464842:A:G	50	100	1	0.02959
4:59464860:T:C	50	100	0.99	0.2211
4:59465016:G:T	50	100	0.94	0.01489
4:59465043:T:C	50	100	1	0.01452
4:59465162:T:C	50	100	1	0.3201
4:59465361:A:C	50	100	0.99	0.2115
4:59465409:C:T	50	94	0.85	0.07026
4:59465410:A:G	50	92	0.86	0.0748
4:59465496:G:C	50	100	0.99	0.04956
4:59465517:A:G	50	96	1	0.1914
4:59465555:A:T	50	84	0.73	0.06881
4:59465620:A:G	50	100	1	0.1109
4:59465817:G:A	50	100	1	0.05029
4:59466414:C:T	50	98	1	0.02723
4:59466515:C:A	50	100	0.98	0.09804
4:59466726:C:T	50	100	1	0.1109
4:59467072:A:T	50	100	0.94	0.01489
4:59467136:T:A	50	100	1	0.3199
4:59467551:G:A	50	100	1	0.1952
4:59467977:C:T	50	100	1	0.3299
4:59468105:T:C	50	100	0.99	0.2317
4:59468195:G:A	50	100	1	0.02996
4:59468197:G:A	50	100	1	0.3086
4:59468823:G:A	50	100	1	0.01525
4:59469044:C:T	50	100	1	0.2901
4:59469228:A:G	50	100	1	0.3299
4:59469290:A:G	50	100	1	0.3299
4:59469311:T:C	50	96	0.94	0.02669
4:59469650:C:T	50	100	1	0.01507
4:59469721:T:C	50	100	1	0.02996
4:59469912:G:C	50	100	1	0.3086
4:59469955:A:G	50	100	0.99	0.1964
4:59469985:C:T	50	100	1	0.3297
4:59470333:T:C	50	100	1	0.02487
4:59470453:G:A	50	100	0.99	0.2315
4:59470576:C:G	50	100	1	0.3086
4:59470831:T:C	50	100	1	0.01398
4:59471248:C:G	50	100	1	0.1826
4:59471363:A:T	50	100	1	0.284
4:59471517:C:T	50	98	0.97	0.05519
4:59471697:G:T	49	100	1	0.01107
4:59471828:T:C	50	100	1	0.1118
4:59472050:T:A	50	100	1	0.3088
4:59472087:G:T	50	100	1	0.03268
4:59472535:C:T	50	100	1	0.3299
4:59472573:G:C	50	100	0.97	0.04593
4:59472582:A:G	50	100	1	0.3306
4:59472735:G:C	50	100	1	0.2066
4:59472790:C:A	50	100	0.99	0.09786
4:59472981:G:A	50	100	1	0.3301
4:59473006:G:A	50	100	1	0.2313
4:59473339:G:C	50	96	0.97	0.3442
4:59473349:G:A	50	100	0.99	0.3097
4:59473359:T:C	50	94	0.92	0.04648
4:59473609:T:A	50	100	1	0.02996
4:59473626:G:A	50	100	1	0.3401
4:59473719:A:G	50	100	1	0.09786
4:59473857:A:G	50	100	1	0.02923
4:59474171:C:T	50	100	1	0.4993
4:59474271:G:C	50	100	1	0.02996
4:59474621:G:A	50	100	1	0.3132
4:59475483:C:T	50	100	0.99	0.0984
4:59475608:G:C	50	100	1	0.01525
4:59475705:A:T	50	100	0.99	0.02796
4:59475821:T:C	50	100	0.94	0.01471
4:59476306:A:G	50	100	0.94	0.01452
4:59476671:G:C	50	100	1	0.3402
4:59476833:C:T	50	100	1	0.1031
4:59477055:C:A	50	98	0.98	0.2273
4:59477701:C:A	50	100	1	0.02996
4:59477847:T:C	47	100	1	0.2843
4:59478071:T:C	50	100	1	0.1955
4:59478346:G:A	50	100	1	0.01107
4:59478772:A:G	50	100	1	0.2308
4:59478837:A:G	50	100	1	0.331
4:59478971:T:C	50	100	1	0.1955
4:59479401:C:G	50	100	1	0.3302
4:59479591:G:T	50	100	1	0.09749
4:59479933:C:T	50	100	1	0.09731
4:59479992:G:C	50	100	0.99	0.09731
4:59480036:C:A	50	98	1	0.01017
4:59480366:C:G	50	100	1	0.1333
4:59480502:G:A	50	100	1	0.3306
4:59480613:C:T	50	100	0.99	0.3308
4:59480787:A:G	50	100	1	0.01525
4:59481092:C:A	50	100	1	0.2068
4:59481475:A:G	50	100	1	0.02996
4:59481637:A:G	50	100	1	0.3302
4:59481693:C:T	50	100	1	0.02996
4:59481772:T:C	50	100	1	0.2827
4:59481991:G:A	50	100	1	0.1031
4:59482040:A:C	50	100	1	0.1656
4:59482121:A:C	50	100	1	0.02542
4:59482221:A:G	50	100	1	0.09768
4:59482576:T:A	50	100	1	0.09877
4:59482729:A:G	50	100	0.94	0.01452
4:59482759:G:A	50	100	0.97	0.04611
4:59483426:A:G	50	100	1	0.2066
4:59484411:T:A	50	100	0.99	0.1957
4:59484471:G:T	50	100	1	0.09858
4:59484653:A:G	50	100	1	0.1914
4:59484777:A:G	50	100	1	0.02996
4:59484785:T:A	50	100	0.99	0.2072
4:59485206:A:G	50	100	0.99	0.03086
4:59485273:T:C	50	100	1	0.09949
4:59485429:T:G	49	100	1	0.09949
4:59485875:A:G	50	100	1	0.3284
4:59486081:A:G	50	100	1	0.02996
4:59486103:G:T	50	100	0.98	0.01216
4:59486186:T:C	50	100	1	0.282
4:59486468:A:G	50	100	1	0.01489
4:59486539:G:T	50	100	1	0.0138
4:59486953:G:C	50	100	1	0.2827
4:59487857:G:C	50	100	0.99	0.1955
4:59487860:C:T	50	100	0.99	0.09604
4:59487980:G:A	50	98	0.96	0.02669
4:59488259:G:C	50	100	1	0.09786
4:59488398:C:T	50	100	0.99	0.335
4:59488502:C:A	50	100	1	0.09713
4:59488798:C:T	50	100	0.99	0.09695
4:59488895:A:G	50	100	0.99	0.1955
4:59489204:G:A	50	100	0.99	0.2818
4:59489307:A:G	50	100	1	0.2818
4:59489709:A:C	50	100	1	0.1972
4:59489747:C:A	50	100	0.96	0.01561
4:59489769:G:A	50	100	0.99	0.2082
4:59490143:G:T	50	100	1	0.2082
4:59490225:T:G	50	98	1	0.02996
4:59490342:A:G	50	100	1	0.2344
4:59490357:C:G	50	100	1	0.09913
4:59490655:C:G	50	100	1	0.2818
4:59491126:C:G	50	100	1	0.3248
4:59491193:C:T	50	100	1	0.01471
4:59491248:T:C	50	100	0.97	0.09749
4:59491640:G:A	50	100	1	0.4236
4:59491641:A:T	50	100	1	0.09858
4:59492056:A:T	50	100	1	0.09713
4:59492326:C:T	50	100	1	0.09858
4:59492897:G:A	50	100	1	0.2342
4:59492945:G:A	50	98	0.9	0.02778
4:59492952:A:G	50	100	1	0.3371
4:59493022:C:T	50	100	0.98	0.02832
4:59493835:G:A	50	100	1	0.02996
4:59493898:G:T	50	100	1	0.2338
4:59493957:T:G	50	100	1	0.2471
4:59494141:C:T	50	100	0.89	0.02142
4:59494432:C:T	50	100	1	0.2874
4:59494436:G:A	50	100	1	0.01507
4:59494751:C:T	50	100	1	0.09695
4:59495011:G:A	50	100	1	0.305
4:59495024:T:C	50	100	1	0.2088
4:59495133:C:T	50	100	1	0.01924
4:59495416:G:A	50	100	1	0.3092
4:59495701:C:T	50	100	1	0.1654
4:59495737:A:G	50	100	1	0.3397
4:59496240:A:G	50	100	0.99	0.279
4:59496378:G:T	50	100	1	0.3371
4:59496414:G:A	50	98	1	0.03014
4:59496575:C:T	50	100	1	0.09931
4:59496782:A:C	50	100	1	0.142
4:59497131:C:T	41	97.6	0.93	0.02578
4:59497133:C:T	42	81	0.93	0.2716
4:59497135:C:T	37	83.8	0.87	0.09677
4:59497137:C:T	47	83	0.96	0.3028
4:59497141:C:T	50	96	0.97	0.03286
4:59497167:C:T	49	98	0.96	0.09713
4:59497169:C:T	49	98	0.98	0.1313
4:59497178:A:T	50	100	0.92	0.01634
4:59497189:C:G	50	100	1	0.08224
4:59497330:A:G	50	100	0.98	0.09931
4:59497629:T:C	50	100	1	0.09931
4:59497951:T:A	50	100	1	0.09786
4:59497960:A:G	50	100	1	0.3041
4:59498157:T:C	50	100	1	0.2086
4:59498193:T:A	50	100	0.99	0.01906
4:59498297:G:A	50	100	1	0.0276
4:59498350:A:C	32	90.6	0.87	0.0285
4:59498512:T:C	50	100	1	0.02705
4:59498775:G:C	50	100	1	0.03086
4:59499347:A:G	50	100	1	0.01924
4:59499938:T:C	50	100	1	0.03086
4:59501779:A:G	50	100	1	0.1037
4:59501964:C:T	50	100	1	0.3273
4:59501969:A:T	50	100	1	0.1037
4:59502151:C:T	50	96	1	0.3264
4:59502296:G:T	50	100	1	0.291
4:59502886:A:G	50	100	0.96	0.01071
4:59503836:C:T	50	100	1	0.02923
4:59503935:C:T	50	100	1	0.03123
4:59504411:A:G	50	100	1	0.2809
4:59504497:A:G	50	100	1	0.01471
4:59505395:A:T	50	100	0.99	0.08642
4:59505540:C:A	50	100	1	0.01107
4:59505839:C:A	50	100	1	0.3297
4:59506280:A:T	50	100	1	0.1984
4:59506670:C:T	50	100	1	0.2273
4:59506700:G:A	50	100	0.99	0.1024
4:59507303:A:G	50	100	1	0.03123
4:59507544:A:G	50	100	1	0.2106
4:59507595:C:G	50	100	0.98	0.04212
4:59507684:G:A	50	100	0.94	0.03994
4:59507968:T:C	50	100	1	0.3134
4:59508045:A:G	50	100	1	0.3134
4:59508129:T:C	50	100	1	0.3039
4:59508288:T:C	50	100	1	0.3134
4:59508410:A:C	50	100	1	0.03105
4:59508424:C:T	50	100	1	0.3604
4:59508713:A:G	50	100	1	0.03105
4:59508746:T:C	50	100	1	0.1939
4:59509245:T:A	50	100	1	0.02905
4:59509267:A:G	50	100	1	0.2967
4:59509377:T:C	50	100	1	0.1939
4:59510021:G:T	50	100	1	0.01162
4:59510437:C:T	50	100	1	0.1019
4:59510630:C:T	50	100	1	0.02705
4:59511603:G:T	50	100	1	0.4955
4:59511711:G:A	50	100	1	0.4475
4:59511725:T:A	50	100	0.92	0.03268
4:59511749:T:C	50	100	1	0.1954
4:59511815:G:A	50	100	0.99	0.2226
4:59511905:T:G	50	100	1	0.1939
4:59511923:G:A	50	100	1	0.4486
4:59511972:T:C	50	100	1	0.4711
4:59512064:T:C	50	98	1	0.4504
4:59512076:A:T	50	100	1	0.4695
4:59512308:G:A	50	100	1	0.4504
4:59512358:T:A	50	100	1	0.1923
4:59512443:A:G	50	100	1	0.01652
4:59512551:T:G	50	100	1	0.02723
4:59512807:G:T	50	100	1	0.02778
4:59513079:G:T	50	100	0.99	0.1024
4:59513237:C:A	50	100	1	0.03068
4:59513279:C:A	50	100	0.99	0.1536
4:59513292:A:G	50	100	1	0.4503
4:59513592:T:A	50	100	1	0.01906
4:59513859:A:G	50	100	0.99	0.1033
4:59513944:G:A	50	100	1	0.1786
4:59514140:T:C	50	98	1	0.4526
4:59514218:C:T	50	100	0.94	0.09223
4:59514420:G:T	50	100	1	0.01035
4:59514520:G:A	50	100	1	0.4524
4:59514752:G:T	50	100	0.99	0.1022
4:59515060:A:G	50	100	1	0.4526
4:59515239:A:G	50	100	1	0.03068
4:59515323:A:C	50	98	1	0.1411
4:59515808:T:G	50	100	0.98	0.01489
4:59516024:C:T	50	100	1	0.02705
4:59516657:A:T	50	100	0.99	0.03068
4:59516685:T:C	50	98	1	0.1621
4:59517403:C:T	50	100	1	0.02941
4:59517409:T:C	50	100	0.99	0.4766
4:59517506:G:T	50	100	0.96	0.1077
4:59517725:T:C	50	100	0.99	0.4766
4:59517747:C:G	50	98	1	0.03105
4:59517926:G:A	50	96	0.99	0.4459
4:59517986:C:A	50	100	1	0.02741
4:59518046:C:T	50	100	1	0.01253
4:59518128:C:G	50	100	0.98	0.02977
4:59518331:C:T	50	100	0.99	0.01924
4:59518362:C:T	50	100	1	0.2814
4:59518396:T:A	50	98	0.99	0.4691
4:59518468:T:G	50	98	0.99	0.3873
4:59518477:G:A	50	100	0.98	0.01906
4:59518526:C:T	50	98	0.98	0.3842
4:59518604:C:G	50	100	1	0.03068
4:59518770:T:G	50	98	0.97	0.1903
4:59518805:G:T	50	100	0.96	0.03359
4:59519686:T:G	50	100	0.99	0.4886
4:59519695:C:T	50	100	1	0.2858
4:59519733:A:G	50	100	0.98	0.08896
4:59519828:G:T	50	100	1	0.04375
4:59519829:G:A	50	100	0.9	0.03958
4:59519852:A:C	50	100	1	0.03123
4:59520069:A:G	50	100	0.97	0.01035
4:59520139:G:A	50	100	1	0.03123
4:59520661:T:G	50	100	0.96	0.03994
4:59521534:C:T	50	100	1	0.03141
4:59521537:G:A	50	100	0.99	0.3724
4:59521564:G:A	50	100	0.99	0.02796
4:59521700:C:T	50	100	1	0.03468
4:59521711:A:C	50	100	0.99	0.201
4:59522267:G:A	50	100	1	0.2849
4:59522742:T:C	50	100	1	0.203
4:59522807:G:A	50	100	0.96	0.01543
4:59523186:A:G	50	100	0.99	0.2896
4:59523303:T:C	50	100	1	0.01107
4:59523439:G:C	50	100	0.99	0.2702
4:59523515:A:C	50	100	0.99	0.1983
4:59523765:C:G	50	100	1	0.2126
4:59523834:A:G	50	100	1	0.03195
4:59523980:A:C	50	100	0.97	0.07371
4:59524391:T:C	50	100	0.99	0.3615
4:59524788:C:T	50	98	0.98	0.09223
4:59524866:T:C	50	100	1	0.2925
4:59525080:T:C	50	100	1	0.01053
4:59525813:T:G	50	100	1	0.06427
4:59526111:T:C	50	100	1	0.3524
4:59526136:T:C	49	100	1	0.3522
4:59526181:A:G	50	100	1	0.3493
4:59526263:A:T	50	100	1	0.3522
4:59527346:G:A	50	100	1	0.201
4:59527436:G:A	50	100	1	0.07371
4:59528034:A:C	50	100	1	0.04285
4:59528077:T:G	50	100	1	0.01071
4:59528148:T:C	50	100	1	0.03994
4:59528273:A:C	50	100	1	0.1992
4:59528530:T:C	50	100	0.98	0.2033
4:59528644:T:G	50	100	1	0.04285
4:59528868:A:G	50	100	1	0.03994
4:59529053:A:T	50	100	1	0.2295
4:59529062:T:C	50	100	1	0.0276
4:59529155:A:G	50	100	1	0.04285
4:59529184:G:C	50	100	0.98	0.1507
4:59529359:T:C	50	98	1	0.05301
4:59529368:C:G	50	100	1	0.2981
4:59529493:G:C	49	100	1	0.01017
4:59529644:A:G	50	100	0.99	0.203
4:59529809:G:A	50	100	1	0.285
4:59529831:C:T	50	100	1	0.03994
4:59529928:C:A	50	100	1	0.04303
4:59529987:C:T	50	100	1	0.03195
4:59530216:A:G	50	100	1	0.1859
4:59530308:C:T	50	100	1	0.04067
4:59530799:C:A	50	100	1	0.01362
4:59531053:T:C	50	100	1	0.1975
4:59531190:C:T	50	100	1	0.08025
4:59531261:G:A	50	100	1	0.01053
4:59531373:C:G	50	100	1	0.341
4:59531380:C:T	50	100	1	0.03214
4:59531390:T:C	50	100	1	0.1977
4:59531594:G:A	50	100	1	0.3097
4:59531863:T:C	50	100	1	0.3312
4:59531905:C:T	50	100	1	0.3097
4:59531940:T:C	50	100	1	0.3097
4:59532056:C:A	50	100	1	0.01017
4:59532142:C:A	50	98	1	0.03195
4:59532197:T:G	50	98	0.99	0.09586
4:59532383:T:A	50	100	1	0.03195
4:59532591:T:G	50	100	0.99	0.05338
4:59532771:C:A	50	98	1	0.3399
4:59532784:T:C	50	98	1	0.3399
4:59532792:C:T	50	98	1	0.3401
4:59532793:C:G	50	98	1	0.3399
4:59532797:T:A	50	96	1	0.4824
4:59532935:A:G	50	100	0.96	0.01471
4:59532954:A:G	50	100	0.99	0.2008
4:59532965:G:A	50	100	0.96	0.0167
4:59533084:G:A	50	100	1	0.3095
4:59533358:G:A	50	100	1	0.2987
4:59533359:T:A	50	100	1	0.2859
4:59533384:C:T	50	100	0.95	0.03177
4:59533897:T:C	49	100	1	0.03195
4:59534096:G:A	50	100	0.99	0.08824
4:59534118:A:G	50	100	1	0.06463
4:59534198:C:T	50	100	1	0.01089
4:59534215:C:T	49	100	1	0.07335
4:59534298:G:A	50	100	0.99	0.03395
4:59534907:A:G	50	100	1	0.03195
4:59535130:G:C	50	100	1	0.219
4:59535229:C:T	50	100	1	0.07335
4:59535237:T:A	49	100	1	0.2977
4:59535403:A:G	50	100	1	0.2865
4:59535618:C:T	50	100	1	0.2985
4:59535658:T:A	50	100	1	0.06463
4:59536033:C:A	50	100	1	0.3406
4:59536163:G:A	50	100	1	0.2918
4:59536330:C:T	50	100	0.99	0.2032
4:59536516:G:T	50	100	1	0.3419
4:59537616:C:T	50	100	1	0.1463
4:59537878:T:A	50	100	0.95	0.03486
4:59537880:T:A	50	92	0.96	0.2903
4:59537882:A:T	49	100	0.77	0.01162
4:59538046:C:G	50	100	1	0.1463
4:59538333:T:A	50	100	0.99	0.1035
4:59538567:G:A	50	100	0.99	0.0935
4:59538762:C:G	50	100	1	0.2812
4:59539167:C:T	50	100	1	0.07353
4:59539661:G:A	50	100	0.99	0.03268
4:59539934:C:A	50	100	0.94	0.01144
4:59539985:T:G	50	100	1	0.4973
4:59540269:C:T	50	100	0.96	0.01652
4:59540374:T:C	50	98	0.99	0.07752
4:59540565:T:C	50	100	1	0.03268
4:59540792:A:C	50	100	0.99	0.07117
4:59540988:T:A	50	100	1	0.4838
4:59542092:C:G	50	100	1	0.2872
4:59542260:C:T	50	100	0.93	0.01652
4:59542438:G:A	50	100	1	0.09749
4:59542515:C:T	50	100	1	0.02723
4:59542539:G:A	50	100	1	0.0325
4:59542587:T:A	50	100	0.99	0.06935
4:59542981:C:G	50	100	0.98	0.08497
4:59543066:C:T	50	100	0.96	0.0354
4:59543165:T:C	50	100	0.96	0.01652
4:59543301:A:G	50	100	1	0.07153
4:59543352:C:A	50	100	1	0.05574
4:59543458:T:G	50	100	0.94	0.03486
4:59545003:G:A	50	100	1	0.05628
4:59545095:G:A	50	100	0.97	0.01271
4:59545145:T:A	50	100	0.99	0.07752
4:59545379:C:T	50	100	1	0.0325
4:59545611:G:A	50	100	1	0.01071
4:59546064:T:C	50	100	1	0.07226
4:59546123:A:G	49	100	0.99	0.195
4:59546129:C:A	50	100	0.96	0.0345
4:59546184:G:A	50	100	1	0.1948
4:59546563:G:T	50	100	0.96	0.03794
4:59546668:A:G	50	100	1	0.05374
4:59546908:G:A	50	100	0.96	0.01471
4:59547703:C:T	50	100	1	0.09713
4:59548338:C:T	50	100	1	0.4815
4:59548532:T:A	50	100	1	0.4813
4:59548533:A:C	50	100	1	0.08061
4:59548705:C:T	50	100	1	0.4815
4:59549309:T:C	50	100	0.98	0.03214
4:59549360:T:G	50	100	1	0.02015
4:59549508:C:T	50	100	1	0.4817
4:59549841:C:T	50	100	1	0.4817
4:59550130:G:C	50	100	1	0.08025
4:59550222:T:G	50	100	1	0.0325
4:59550278:C:A	50	100	1	0.2004
4:59550377:T:C	50	100	1	0.03232
4:59550831:G:T	50	100	1	0.0305
4:59550898:C:T	50	100	1	0.01979
4:59550899:G:A	50	100	1	0.07843
4:59551021:G:C	50	100	0.94	0.01416
4:59551051:C:T	50	100	1	0.0305
4:59551098:C:T	50	100	1	0.0325
4:59551415:C:A	50	100	1	0.0325
4:59551631:G:A	50	100	0.98	0.08406
4:59551857:G:A	50	100	1	0.0325
4:59551863:C:T	50	100	0.98	0.2805
4:59552162:C:T	50	100	0.99	0.2041
4:59552515:G:A	50	100	0.97	0.12
4:59552877:C:T	50	100	0.98	0.08315
4:59553140:T:C	50	100	1	0.08061
4:59553678:G:A	50	100	1	0.0285
4:59553683:T:C	50	100	1	0.02869
4:59553956:G:A	50	100	1	0.2248
4:59554137:T:A	50	100	1	0.03214
4:59555160:G:A	50	100	1	0.0325
4:59555309:T:A	50	100	0.95	0.063
4:59555898:A:G	50	100	1	0.3883
4:59556244:C:T	50	100	0.93	0.0167
4:59556643:C:T	50	100	1	0.0325
4:59556675:A:C	50	100	1	0.063
4:59556808:G:A	50	100	0.99	0.2097
4:59557137:C:T	50	100	0.98	0.05646
4:59557303:G:T	50	100	1	0.0207
4:59557976:T:C	50	100	1	0.3034
4:59559116:G:A	50	100	1	0.2654
4:59559339:C:G	50	100	1	0.3048
4:59559417:C:T	50	100	1	0.06318
4:59559812:G:A	50	100	1	0.06318
4:59560560:G:T	50	100	0.97	0.05937
4:59560667:C:G	50	100	1	0.3272
4:59560810:C:G	50	100	1	0.3273
4:59561146:C:T	50	100	1	0.327
4:59561151:C:T	50	100	1	0.2898
4:59561168:T:A	50	100	1	0.3266
4:59561321:G:A	50	100	1	0.3224
4:59561322:A:G	50	100	1	0.3263
4:59561354:G:A	50	98	1	0.3304
4:59561384:T:C	50	100	1	0.226
4:59561509:C:T	50	100	1	0.327
4:59561551:A:G	50	100	1	0.327
4:59561659:C:T	50	100	1	0.3277
4:59561663:C:T	50	100	1	0.327
4:59561715:C:T	50	100	0.99	0.205
4:59561975:C:T	50	100	1	0.234
4:59561989:T:C	50	100	0.96	0.01471
4:59562119:T:C	50	100	1	0.04521
4:59562313:C:T	50	100	1	0.3273
4:59562458:A:G	50	100	1	0.01543
4:59562597:A:G	50	100	1	0.3273
4:59562609:T:C	50	100	1	0.3275
4:59562748:G:A	50	100	1	0.3273
4:59562774:C:T	50	100	1	0.226
4:59562897:A:T	50	100	1	0.01089
4:59563012:A:G	50	100	1	0.3277
4:59563439:G:A	50	100	0.94	0.09223
4:59563523:G:A	50	100	1	0.3273
4:59563547:C:T	50	100	1	0.3272
4:59563639:A:G	50	100	1	0.05428
4:59563747:T:C	50	100	1	0.3273
4:59563800:T:A	50	100	1	0.0325
4:59563807:C:T	50	100	0.99	0.3273
4:59563977:A:C	50	100	0.99	0.3295
4:59564007:A:C	50	100	0.99	0.3273
4:59564019:A:G	50	100	0.99	0.3273
4:59564036:T:C	50	100	0.99	0.3273
4:59564111:A:G	50	100	1	0.05428
4:59564207:G:T	50	100	0.99	0.3273
4:59564271:C:G	50	100	0.99	0.2346
4:59564359:A:C	47	93.6	0.97	0.05501
4:59564363:A:C	47	93.6	0.97	0.05501
4:59564367:A:C	47	91.5	0.98	0.07825
4:59564379:C:A	45	75.6	0.89	0.2393
4:59564423:C:A	50	94	0.99	0.3273
4:59564491:G:T	50	100	1	0.0325
4:59564566:C:T	50	100	1	0.3273
4:59564816:T:C	50	100	0.98	0.01144
4:59565023:T:A	50	100	1	0.05428
4:59565061:A:G	50	100	0.99	0.2364
4:59565188:T:C	50	100	0.99	0.1
4:59565249:T:C	50	100	1	0.03268
4:59565532:T:C	50	100	1	0.3745
4:59566236:T:G	50	100	1	0.3012
4:59566243:A:G	50	100	1	0.3154
4:59566256:G:A	50	100	1	0.0256
4:59566411:G:A	50	100	1	0.4165
4:59566504:A:C	50	100	0.99	0.1006
4:59566679:T:A	50	100	1	0.3061
4:59566902:C:T	50	100	0.98	0.02887
4:59567065:A:G	50	100	1	0.1006
4:59567072:C:T	50	100	1	0.1954
4:59567184:T:C	50	100	1	0.02869
4:59567413:A:C	50	100	1	0.3152
4:59567687:C:T	50	100	1	0.2558
4:59567688:G:A	50	100	0.97	0.02197
4:59567742:A:G	50	100	1	0.061
4:59567766:C:T	50	100	0.99	0.02197
4:59567877:A:G	50	98	1	0.1006
4:59567949:A:G	50	98	1	0.3833
4:59568467:C:T	50	100	1	0.2371
4:59568519:T:C	50	100	1	0.01071
4:59568672:C:G	50	98	0.9	0.05919
4:59568875:C:T	50	100	0.99	0.02197
4:59569569:G:A	50	100	1	0.0118
4:59569688:C:G	50	100	1	0.3157
4:59569692:A:T	50	100	0.99	0.06082
4:59569742:C:T	50	100	1	0.3159
4:59570037:A:G	50	100	1	0.2671
4:59570124:C:T	50	100	1	0.05374
4:59570166:C:G	49	100	1	0.372
4:59570191:C:T	50	100	0.99	0.02923
4:59570575:A:T	50	100	1	0.3264
4:59570647:T:C	50	98	0.86	0.01053
4:59570816:T:A	50	100	1	0.3157
4:59571070:G:T	50	100	1	0.03268
4:59571278:T:C	50	100	1	0.3159
4:59571295:G:A	50	100	1	0.02923
4:59571452:G:T	50	100	1	0.03395
4:59571608:A:G	50	100	1	0.2515
4:59571651:C:T	50	100	0.87	0.03304
4:59571652:T:G	50	100	1	0.3154
4:59571669:C:T	50	100	1	0.2515
4:59571884:T:C	50	100	1	0.02996
4:59571929:T:C	50	100	1	0.3154
4:59572120:A:G	50	100	1	0.1946
4:59572329:G:C	50	100	1	0.3154
4:59572568:T:C	50	100	1	0.05047
4:59572643:A:G	50	100	1	0.01089
4:59573012:G:A	50	100	1	0.01471
4:59573162:C:T	50	100	1	0.01489
4:59573271:C:G	50	100	1	0.1946
4:59573953:C:T	50	100	0.95	0.01071
4:59574379:T:A	50	100	0.96	0.0354
4:59574392:C:T	50	100	1	0.02996
4:59574879:T:G	50	100	1	0.3722
4:59574881:A:T	50	100	1	0.03268
4:59575004:G:A	50	100	1	0.3036
4:59575195:A:T	50	100	0.96	0.01144
4:59575359:A:G	50	100	1	0.06082
4:59575650:T:C	50	100	1	0.05392
4:59575692:G:A	50	100	1	0.3034
4:59575694:A:G	50	100	1	0.10780000000000001
4:59576323:T:C	50	100	1	0.2217
4:59576383:C:T	50	100	0.99	0.05392
4:59576537:A:G	50	100	1	0.01779
4:59576641:G:A	50	100	1	0.01089
4:59576772:T:C	50	100	1	0.195
4:59576784:G:C	50	100	0.96	0.0354
4:59576885:C:T	50	100	1	0.05247
4:59577033:A:C	50	98	1	0.3228
4:59577504:T:G	50	100	1	0.05392
4:59577555:A:G	50	100	1	0.01761
4:59577636:T:C	50	100	1	0.01761
4:59577735:G:C	50	100	1	0.03268
4:59577866:G:C	50	100	1	0.03341
4:59578295:T:G	50	100	1	0.02996
4:59578386:G:A	50	100	1	0.01089
4:59578405:C:T	50	100	1	0.3157
4:59578778:C:T	50	100	1	0.01089
4:59578779:C:A	50	100	1	0.01452
4:59578883:G:T	50	100	1	0.03304
4:59579120:G:T	50	100	1	0.0305
4:59579156:G:A	50	100	1	0.02923
4:59579393:C:T	50	100	1	0.01071
4:59579690:C:T	50	100	0.99	0.2527
4:59579729:T:C	50	100	1	0.04866
4:59579771:G:A	50	100	1	0.02977
4:59579790:C:T	50	100	1	0.03268
4:59579879:T:C	50	100	0.9	0.01471
4:59579968:G:A	50	96	1	0.03268
4:59580001:T:G	49	95.9	0.9	0.05011
4:59580058:A:G	50	100	0.95	0.03032
4:59580100:C:A	49	100	0.99	0.3152
4:59580313:T:C	50	100	1	0.04866
4:59580458:T:C	50	100	0.99	0.2211
4:59580506:T:A	50	100	1	0.04866
4:59580533:T:C	50	100	1	0.05338
4:59580541:T:A	50	100	0.99	0.1912
4:59580548:C:T	50	100	1	0.2511
4:59580621:G:A	50	100	0.98	0.1086
4:59580629:T:A	50	100	0.99	0.01906
4:59580670:A:G	50	100	1	0.3146
4:59580733:T:A	50	100	1	0.02977
4:59580761:G:A	50	100	1	0.2958
4:59580819:G:T	50	100	1	0.05338
4:59580824:G:A	50	100	1	0.01688
4:59580853:T:G	50	100	1	0.03268
4:59580950:G:A	50	100	0.99	0.3154
4:59581034:G:T	50	98	1	0.195
4:59581117:A:G	50	100	0.99	0.02796
4:59581127:G:A	50	100	0.93	0.01162
4:59581145:T:C	50	100	1	0.3121
4:59581146:G:A	50	100	1	0.01471
4:59581275:T:G	50	100	1	0.05338
4:59581556:C:T	50	100	0.99	0.01471
4:59581624:G:A	50	100	0.99	0.1919
4:59581655:G:A	50	100	1	0.01471
4:59581666:G:T	50	98	1	0.2507
4:59581852:C:T	50	100	1	0.3145
4:59581867:G:C	50	100	0.99	0.02578
4:59581915:T:C	50	100	1	0.05338
4:59582119:G:C	50	100	1	0.2672
4:59582147:G:A	50	100	1	0.04866
4:59582163:G:A	50	100	1	0.03268
4:59582196:G:C	50	100	1	0.02977
4:59582220:A:G	50	100	1	0.3143
4:59582228:C:T	50	100	0.99	0.2958
4:59582394:C:T	50	100	1	0.2958
4:59582595:T:C	50	100	1	0.01543
4:59582842:G:A	50	100	1	0.3145
4:59582908:C:G	50	100	1	0.3145
4:59583107:A:G	50	100	0.99	0.3034
4:59583283:C:T	50	100	0.98	0.2478
4:59583284:G:A	50	100	1	0.04521
4:59583525:A:C	50	100	1	0.03268
4:59583590:T:C	50	100	1	0.03377
4:59583647:A:G	50	100	1	0.05374
4:59583936:A:G	50	100	1	0.05374
4:59583951:G:A	50	100	1	0.2171
4:59583988:G:A	50	100	1	0.03268
4:59584172:C:T	50	100	0.99	0.01761
4:59584204:T:C	50	100	0.99	0.2954
4:59584234:G:A	50	98	1	0.3157
4:59584296:A:C	50	100	1	0.01525
4:59584298:A:C	50	92	1	0.06155
4:59584301:C:A	36	80.6	0.72	0.1202
4:59584785:A:C	50	100	1	0.02977
4:59584814:G:A	50	100	1	0.4838
4:59584845:A:G	50	100	1	0.0207
4:59584890:A:T	50	100	0.98	0.1164
4:59584895:T:A	50	100	0.98	0.0541
4:59585126:G:C	50	100	0.99	0.3956
4:59585128:C:A	50	100	1	0.392
4:59585252:C:G	50	100	1	0.03286
4:59585358:T:C	50	100	1	0.061
4:59585410:A:G	50	100	0.98	0.03867
4:59585414:A:G	50	100	1	0.02977
4:59585417:T:A	50	100	1	0.4759
4:59585575:C:T	50	100	1	0.01071
4:59585677:A:G	50	100	1	0.1935
4:59585883:T:C	50	100	0.99	0.1921
4:59585932:C:G	50	100	1	0.061
4:59586020:G:C	50	100	1	0.03286
4:59586255:C:G	50	100	1	0.382
4:59586319:T:A	50	100	1	0.3246
4:59586321:C:A	50	100	1	0.03867
4:59586393:A:G	50	100	1	0.02596
4:59586620:C:T	50	100	1	0.3818
4:59586655:G:A	50	100	1	0.3818
4:59586667:G:A	50	100	1	0.03286
4:59586722:A:G	50	100	0.97	0.07226
4:59586887:A:G	50	100	0.98	0.3822
4:59587032:T:C	50	100	1	0.3733
4:59587298:G:T	50	100	1	0.05447
4:59587638:C:T	50	100	1	0.02832
4:59587640:G:A	50	100	1	0.0305
4:59587653:T:G	50	100	1	0.1934
4:59587669:G:A	50	100	1	0.476
4:59587754:C:T	50	100	1	0.01071
4:59587802:G:A	50	100	1	0.05447
4:59587891:G:A	50	100	1	0.4461
4:59587954:A:C	50	100	1	0.01761
4:59587980:T:C	50	100	1	0.3727
4:59588040:G:C	50	100	1	0.04902
4:59588069:C:T	50	100	1	0.3814
4:59588232:T:C	50	100	1	0.02977
4:59588284:A:G	50	100	0.98	0.1921
4:59588536:T:A	50	100	0.93	0.01289
4:59589073:A:C	50	100	1	0.01779
4:59589078:G:T	50	100	1	0.447
4:59589305:G:A	50	100	1	0.4501
4:59590128:C:A	50	100	1	0.05447
4:59590268:C:T	50	100	1	0.3809
4:59590342:A:G	50	100	1	0.01761
4:59590391:A:G	50	100	1	0.01071
4:59590468:C:T	50	100	1	0.3809
4:59590760:G:A	50	100	1	0.1912
4:59590807:A:C	50	100	1	0.01761
4:59590823:G:A	50	100	1	0.01198
4:59590831:G:T	50	100	1	0.4798
4:59590919:G:A	50	100	0.97	0.01235
4:59590998:G:T	50	100	1	0.3813
4:59591111:G:A	50	98	1	0.4499
4:59591182:T:G	50	100	1	0.05465
4:59591192:A:G	50	100	1	0.02996
4:59591288:G:T	50	100	1	0.01761
4:59591293:A:C	50	100	1	0.01543
4:59591364:C:A	50	100	1	0.3257
4:59591377:C:G	50	100	1	0.3253
4:59591391:T:C	50	100	1	0.2231
4:59591392:T:C	50	100	1	0.3257
4:59591397:T:C	50	100	1	0.3257
4:59591398:G:C	50	100	1	0.3257
4:59591539:C:T	50	100	1	0.3255
4:59591838:C:A	50	100	0.74	0.02596
4:59591863:G:C	50	100	0.98	0.02977
4:59592199:A:T	50	100	1	0.3811
4:59592300:G:A	50	100	1	0.3261
4:59592360:T:A	50	100	1	0.1914
4:59592664:A:T	50	100	1	0.01071
4:59592766:C:G	50	100	1	0.1934
4:59592898:G:A	50	100	0.99	0.05465
4:59593102:A:G	50	100	1	0.3731
4:59593631:T:G	50	100	1	0.3733
4:59593967:G:C	50	100	1	0.0532
4:59594831:G:T	50	100	0.99	0.1948
4:59594845:A:T	50	100	0.94	0.02197
4:59594887:A:G	50	100	1	0.4798
4:59595241:A:G	50	100	1	0.01761
4:59595359:C:T	50	100	0.99	0.1935
4:59595427:G:A	50	100	1	0.4499
4:59595566:A:G	50	100	1	0.06445
4:59595649:C:T	50	100	0.83	0.03141
4:59595823:A:T	50	100	1	0.01198
4:59596080:C:T	50	100	0.99	0.02723
4:59596685:C:T	50	100	0.99	0.3063
4:59596698:A:G	50	100	1	0.03268
4:59596938:A:G	48	97.9	0.99	0.3393
4:59597140:C:T	50	100	1	0.0118
4:59597309:A:G	50	100	1	0.3346
4:59597493:C:G	50	100	1	0.1549
4:59597887:G:C	50	100	0.98	0.3052
4:59597969:T:A	50	100	0.99	0.3364
4:59598243:T:A	50	100	0.97	0.02996
4:59598251:A:G	50	100	1	0.02923
4:59598312:C:A	50	100	1	0.3391
4:59598337:T:A	50	100	1	0.3061
4:59598521:T:G	50	100	0.99	0.09949
4:59598655:C:G	50	100	1	0.06572
4:59598807:G:A	50	100	1	0.3061
4:59598882:G:A	50	100	1	0.01107
4:59599385:A:G	50	100	0.99	0.01126
4:59599608:G:T	50	98	0.98	0.4748
4:59599614:T:C	50	100	0.96	0.0325
4:59599625:C:G	50	100	0.98	0.01398
4:59599916:A:C	50	100	0.95	0.01344
4:59599960:A:G	50	100	0.99	0.03577
4:59600162:C:A	50	100	0.99	0.3647
4:59600495:G:A	50	100	0.99	0.3858
4:59600520:A:G	50	100	0.99	0.05701
4:59600664:A:G	50	98	1	0.07298
4:59600912:A:T	50	100	0.98	0.08442
4:59601082:A:G	50	100	0.99	0.1394
4:59601263:C:T	50	100	0.99	0.1402
4:59601374:A:G	50	98	0.99	0.1398
4:59601422:A:T	50	100	0.99	0.09804
4:59601426:G:T	50	100	1	0.01126
4:59601443:A:G	50	100	0.99	0.05537
4:59601930:A:T	50	100	0.99	0.1396
4:59601963:A:G	50	100	0.99	0.05338
4:59602201:G:C	50	100	0.97	0.01471
4:59602217:G:A	50	100	0.99	0.05501
4:59602347:C:T	50	100	0.97	0.01634
4:59602629:C:G	50	100	1	0.1382
4:59602821:G:A	50	100	1	0.1158
4:59603006:G:A	50	100	1	0.07988
4:59603064:A:T	50	100	1	0.1394
4:59603495:T:C	50	100	0.99	0.02415
4:59603561:G:A	50	100	1	0.08079
4:59603655:G:T	50	100	1	0.07988
4:59603730:T:C	50	100	1	0.1387
4:59604086:C:A	50	100	1	0.03123
4:59604236:G:C	50	100	1	0.3468
4:59604310:G:T	50	100	1	0.01906
4:59604904:A:G	50	100	0.98	0.05501
4:59605378:A:G	50	100	1	0.0276
4:59605718:G:A	50	100	0.96	0.02124
4:59605885:G:A	50	100	0.99	0.05882
4:59605999:A:G	50	100	1	0.07298
4:59606106:A:C	50	100	1	0.09223
4:59606456:T:G	50	100	1	0.1465
4:59606613:T:C	50	100	1	0.09041
4:59606651:C:T	50	100	1	0.0906
4:59606682:C:G	50	100	1	0.03123
4:59606683:T:G	50	100	1	0.03123
4:59606701:T:G	50	100	1	0.1465
4:59606942:A:G	50	100	1	0.09041
4:59607155:A:T	50	100	1	0.09041
4:59607331:A:G	50	100	1	0.09041
4:59607335:A:G	50	100	1	0.09041
4:59607361:C:T	50	100	1	0.09041
4:59607495:G:A	50	100	1	0.09041
4:59607517:A:G	50	100	1	0.1471
4:59607585:G:A	50	100	1	0.09041
4:59607854:A:G	50	100	1	0.3479
4:59608066:C:T	50	100	1	0.09041
4:59608399:G:A	50	100	0.98	0.03341
4:59608550:T:C	50	100	0.99	0.05501
4:59608596:T:C	50	100	1	0.09041
4:59608662:A:G	50	100	1	0.09041
4:59608681:A:T	50	100	1	0.09041
4:59608912:C:G	50	100	0.99	0.1469
4:59609110:T:A	50	100	1	0.07298
4:59609269:G:T	50	100	0.99	0.03522
4:59609764:T:C	50	100	0.98	0.1412
4:59609888:C:A	50	100	0.96	0.03286
4:59610238:G:A	50	100	0.98	0.1391
4:59610503:A:G	50	100	1	0.03214
4:59610670:C:T	50	100	1	0.1393
4:59610938:C:G	50	100	0.98	0.3489
4:59610984:T:C	50	100	0.99	0.3486
4:59611239:G:C	50	100	0.99	0.2079
4:59611556:C:T	50	100	0.99	0.3043
4:59611675:T:C	50	100	1	0.03123
4:59611797:T:A	50	100	0.98	0.03504
4:59612039:G:T	50	100	1	0.09677
4:59612377:C:T	50	100	1	0.1411
4:59612387:G:A	50	100	1	0.01289
4:59612550:A:G	50	100	1	0.2856
4:59612798:T:A	50	100	1	0.07988
4:59612888:G:A	50	100	0.99	0.04067
4:59612915:A:T	50	100	0.99	0.09314
4:59612971:G:A	50	100	1	0.1899
4:59613015:T:C	50	100	1	0.09659
4:59613116:A:G	50	100	0.99	0.09314
4:59613476:G:A	50	100	1	0.09677
4:59613939:T:C	50	100	1	0.01344
4:59614045:A:G	50	100	0.99	0.08188
4:59614167:C:T	50	100	0.99	0.3793
4:59615045:T:C	50	100	1	0.09677
4:59615781:C:T	50	100	1	0.03123
4:59616279:C:G	50	100	0.98	0.09386
4:59616581:G:C	50	100	1	0.1051
4:59616616:C:G	50	100	0.99	0.2758
4:59616733:G:C	50	100	1	0.09368
4:59616816:C:A	50	100	1	0.07988
4:59616993:A:G	50	100	1	0.01107
4:59617218:C:T	50	100	0.96	0.1438
4:59617402:C:T	50	100	1	0.1422
4:59617680:T:C	50	100	0.99	0.09423
4:59618337:A:T	50	100	1	0.1387
4:59619152:G:A	50	100	1	0.05937
4:59619998:T:G	50	100	1	0.07988
4:59620167:A:C	50	100	0.98	0.02996
4:59620206:G:A	50	100	0.99	0.1436
4:59620273:A:T	50	100	1	0.354
4:59620342:G:T	50	100	1	0.01289
4:59620805:C:A	50	100	1	0.09023
4:59620997:A:G	50	100	1	0.05537
4:59621386:T:C	50	100	1	0.09023
4:59621517:A:G	50	100	1	0.3538
4:59622657:G:A	50	100	0.94	0.1485
4:59622748:A:G	50	100	1	0.2328
4:59622770:A:G	50	100	1	0.09023
4:59622798:G:A	50	100	0.85	0.09168
4:59622891:A:C	50	100	0.97	0.06245
4:59623070:C:T	50	100	1	0.03123
4:59623203:A:T	50	100	1	0.1353
4:59623540:C:A	50	100	1	0.03123
4:59623792:A:G	50	100	1	0.3537
4:59623843:A:G	50	100	1	0.09023
4:59623989:A:G	50	100	0.99	0.4811
4:59624063:G:C	50	100	1	0.05574
4:59624166:C:T	50	100	1	0.01561
4:59624576:A:T	50	100	0.97	0.02705
4:59624648:G:A	50	100	0.99	0.01325
4:59624753:C:T	50	100	1	0.08333
4:59624919:G:T	49	100	1	0.1066
4:59624962:A:T	50	100	0.99	0.3086
4:59624979:C:A	50	100	1	0.08333
4:59624980:C:T	49	100	1	0.05919
4:59625377:A:C	50	100	1	0.1489
4:59625414:A:C	50	100	0.98	0.03377
4:59625437:G:C	50	100	1	0.03123
4:59625823:A:G	50	100	1	0.01561
4:59626189:A:G	49	100	1	0.06336
4:59626879:C:T	50	100	1	0.0561
4:59627043:T:C	50	100	1	0.3845
4:59627064:T:A	50	100	1	0.06082
4:59627395:T:G	50	100	1	0.3622
4:59627752:G:T	50	100	1	0.1487
4:59627864:T:A	50	100	1	0.06082
4:59628081:G:A	50	100	1	0.03141
4:59628382:A:C	50	100	0.97	0.03177
4:59628550:C:A	50	100	1	0.06445
4:59628696:T:C	50	100	0.99	0.03958
4:59628738:G:A	50	100	1	0.06082
4:59629247:G:A	50	100	1	0.06445
4:59629338:A:G	50	100	1	0.02614
4:59629368:C:T	50	100	1	0.01543
4:59629676:T:C	50	98	0.99	0.48
4:59629719:A:T	50	100	0.99	0.02796
4:59629734:T:C	50	100	1	0.01362
4:59629949:C:T	50	100	1	0.01543
4:59630386:C:T	50	98	0.99	0.274
4:59630508:T:G	50	98	0.99	0.2738
4:59630583:T:G	50	100	0.98	0.02923
4:59630612:T:C	50	100	1	0.02596
4:59631038:C:T	50	100	0.99	0.1979
4:59631846:C:G	50	100	0.98	0.04775
4:59632057:A:G	50	100	1	0.02378
4:59632347:A:G	50	100	0.97	0.03813
4:59632349:A:G	50	100	0.99	0.02578
4:59632619:C:T	50	100	0.98	0.03631
4:59632645:C:T	50	100	1	0.02124
4:59632755:C:T	50	100	0.99	0.3606
4:59632824:C:T	50	98	1	0.1069
4:59633225:A:G	50	100	1	0.06118
4:59633577:T:C	50	100	1	0.06118
4:59633680:T:G	50	98	0.98	0.1523
4:59633984:C:T	50	100	1	0.06118
4:59634228:T:A	50	100	1	0.1485
4:59634371:T:G	50	100	1	0.1329
4:59634990:T:C	50	100	0.97	0.06118
4:59635354:C:T	50	100	1	0.06118
4:59635509:C:T	50	100	0.99	0.0285
4:59636093:C:T	50	100	0.98	0.03631
4:59636222:C:G	50	100	1	0.1062
4:59636223:T:G	50	100	0.97	0.07407
4:59636685:A:T	50	100	0.99	0.06155
4:59636753:A:C	50	100	1	0.1485
4:59637453:G:A	50	100	0.97	0.02596
4:59638179:T:C	50	100	0.92	0.04394
4:59638556:T:C	50	100	0.99	0.01761
4:59638876:C:T	50	100	0.99	0.3464
4:59639043:A:G	50	100	0.95	0.02633
4:59639643:T:C	50	100	0.98	0.3715
4:59639800:T:G	50	100	0.9	0.01362
4:59640274:T:C	50	90	0.93	0.4887
4:59640962:A:C	50	100	0.98	0.02106
4:59642733:G:A	50	100	0.99	0.08406
4:59643080:A:G	50	100	0.99	0.09041
4:59643673:A:G	50	100	1	0.08406
4:59643708:T:C	50	100	0.98	0.1327
4:59643935:G:T	50	100	1	0.08406
4:59644490:A:G	50	100	1	0.09041
4:59644810:T:A	50	100	0.99	0.2907
4:59644824:T:A	50	100	0.99	0.2907
4:59645633:G:T	50	100	1	0.3005
4:59645901:A:G	50	100	0.99	0.4775
4:59646321:A:G	50	100	1	0.3486
4:59646396:G:A	50	98	0.98	0.1344
4:59646625:C:T	50	100	1	0.08406
4:59647920:A:C	50	100	1	0.09078
4:59648204:A:G	50	100	0.98	0.1342
4:59649910:C:A	50	100	0.98	0.2565
4:59650798:G:A	50	100	1	0.02378
4:59650876:T:C	50	100	1	0.0906
4:59651408:C:T	50	100	1	0.08424
4:59651584:G:A	50	100	1	0.2901
4:59651834:G:T	50	100	1	0.08406
4:59651857:C:T	50	100	0.96	0.02288
4:59651952:C:T	50	100	1	0.08406
4:59652369:A:G	50	100	1	0.02996
4:59652672:G:A	50	100	0.99	0.02415
4:59652914:A:G	50	100	1	0.08043
4:59653364:G:C	50	100	1	0.3221
4:59653540:C:T	50	100	1	0.1541
4:59653668:G:T	50	100	1	0.09749
4:59653839:A:G	50	100	1	0.08751
4:59654564:A:T	50	100	1	0.4866
4:59655056:T:C	50	100	1	0.08769
4:59655320:T:C	50	100	1	0.1255
4:59655442:C:T	50	100	1	0.08769
4:59655457:C:A	50	100	1	0.3223
4:59655770:C:G	50	100	1	0.01325
4:59656470:G:A	50	100	1	0.09168
4:59657288:A:C	50	100	0.99	0.03105
4:59658043:A:C	50	100	1	0.09768
4:59658244:A:G	50	100	1	0.154
4:59658291:T:G	50	100	1	0.1647
4:59658403:T:C	50	100	1	0.09114
4:59658576:C:T	50	100	0.99	0.03159
4:59658905:A:C	50	100	1	0.09132
4:59658975:G:A	50	100	0.98	0.03613
4:59659641:A:G	50	100	1	0.04829
4:59659796:C:A	50	100	1	0.1255
4:59659951:T:C	50	100	1	0.1585
4:59660375:C:A	50	100	0.99	0.03849
4:59660826:T:C	50	100	1	0.0915
4:59660930:T:C	50	100	1	0.3223
4:59661536:T:A	50	100	1	0.4857
4:59662076:T:C	50	100	1	0.05737
4:59662495:A:G	50	100	1	0.05755
4:59662784:C:T	50	100	0.96	0.01416
4:59663033:T:C	50	100	0.92	0.02197
4:59663095:G:A	50	98	1	0.06282
4:59663488:A:G	50	100	1	0.07789
4:59663514:A:G	49	100	1	0.1491
4:59663616:A:G	50	100	0.99	0.4715
4:59663875:A:T	50	100	1	0.07752
4:59664053:T:G	50	98	0.96	0.01071
4:59664745:C:T	50	100	0.99	0.07407
4:59665119:T:C	50	100	0.99	0.03849
4:59665212:C:T	50	100	1	0.05646
4:59665345:T:A	50	100	1	0.144
4:59665658:G:A	50	100	1	0.4862
4:59665751:T:A	50	100	1	0.4866
4:59665864:C:A	50	100	1	0.06264
4:59666359:T:C	50	100	1	0.0561
4:59666774:G:A	50	100	1	0.0561
4:59666866:C:T	50	100	1	0.4773
4:59667101:C:T	50	100	1	0.09713
4:59667306:T:A	50	100	1	0.4773
4:59667363:G:A	50	100	0.99	0.1258
4:59667605:G:A	50	100	1	0.03922
4:59667933:T:C	50	100	1	0.06609
4:59668123:C:T	50	100	1	0.0659
4:59668178:T:A	50	100	0.98	0.1302
4:59668565:C:T	50	100	1	0.03322
4:59668837:C:T	50	100	0.98	0.1972
4:59669648:G:A	50	100	0.99	0.04139
4:59669812:A:T	50	100	0.99	0.03558
4:59669936:G:T	50	100	1	0.03922
4:59670153:T:C	50	100	1	0.03558
4:59670939:G:A	50	100	1	0.0354
4:59670955:T:A	50	100	0.94	0.02542
4:59670976:A:G	50	100	1	0.06554
4:59671111:T:C	50	100	0.99	0.1445
4:59671503:C:A	50	100	1	0.0374
4:59671814:T:G	50	100	0.99	0.03776
4:59671976:C:T	50	100	1	0.01126
4:59672223:C:T	50	100	0.82	0.03667
4:59672263:G:A	50	100	0.99	0.06572
4:59672478:A:G	50	100	0.99	0.06118
4:59672707:G:A	50	100	0.99	0.3776
4:59672831:C:T	50	100	0.98	0.1509
4:59673150:G:A	50	100	0.99	0.03885
4:59673178:G:A	50	100	0.99	0.05537
4:59673833:C:T	50	100	0.94	0.134
4:59673851:A:T	50	98	0.96	0.4112
4:59674396:A:G	50	100	0.96	0.2293
4:59674463:T:C	50	100	1	0.1583
4:59674548:C:T	50	100	0.98	0.05356
4:59674567:C:T	50	100	1	0.03431
4:59674638:G:C	50	100	0.98	0.4301
4:59674682:C:T	50	100	0.98	0.03159
4:59674760:T:C	50	100	1	0.1589
4:59674772:T:C	50	100	0.9	0.01416
4:59675648:A:G	50	100	0.88	0.01071
4:59675739:C:A	50	100	0.79	0.01071
4:59675861:T:C	49	100	0.92	0.03214
4:59675863:T:C	49	100	1	0.04775
4:59676025:T:A	50	100	0.99	0.4267
4:59676131:C:T	50	100	1	0.0345
4:59676332:T:C	50	100	1	0.146
4:59676364:G:A	50	100	0.99	0.4294
4:59676726:G:A	50	100	1	0.08152
4:59677592:T:C	50	100	0.99	0.08624
4:59677604:A:G	50	100	1	0.01943
4:59677816:T:C	50	100	1	0.03159
4:59678215:T:C	50	100	1	0.04012
4:59678503:G:A	50	100	1	0.03177
4:59678793:A:G	50	100	1	0.01307
4:59679072:A:G	49	100	0.92	0.01489
4:59679091:T:C	50	100	0.99	0.07843
4:59680316:G:A	50	100	1	0.03141
4:59680377:A:C	50	100	0.99	0.1536
4:59680663:C:G	50	100	0.98	0.1589
4:59681100:C:G	50	100	0.99	0.04031
4:59681584:T:C	50	100	0.97	0.05792
4:59682069:C:G	50	100	1	0.1452
4:59682439:T:A	50	100	0.99	0.02614
4:59682539:A:G	50	100	0.99	0.1587
4:59682865:T:C	50	100	0.99	0.1937
4:59682965:G:T	50	100	0.96	0.07444
4:59683462:T:A	50	98	0.96	0.2694
4:59683565:G:A	50	96	0.98	0.2021
4:59683699:A:T	50	98	0.99	0.2861
4:59683744:G:T	50	98	0.98	0.281
4:59683972:G:A	50	100	0.89	0.01634
4:59684004:T:A	50	98	0.99	0.1846
4:59684151:A:G	50	100	0.99	0.4158
4:59684181:T:C	50	100	1	0.02142
4:59684381:A:T	50	100	0.99	0.478
4:59684508:A:G	50	100	1	0.01017
4:59684565:A:C	50	96	1	0.2331
4:59684664:C:T	50	100	0.96	0.03413
4:59684804:G:A	50	100	1	0.1725
4:59684855:C:T	50	100	1	0.1877
4:59684990:A:T	50	100	1	0.0581
4:59685941:T:C	50	100	0.97	0.0768
4:59686167:A:G	50	100	0.96	0.03395
4:59686371:T:G	50	100	1	0.4267
4:59686778:A:C	50	100	0.96	0.03395
4:59686828:A:T	50	100	1	0.2389
4:59687409:G:A	50	100	1	0.1578
4:59688032:G:T	50	100	1	0.05737
4:59688192:T:C	50	100	1	0.2041
4:59688210:A:T	50	100	0.97	0.03377
4:59688297:G:A	50	100	1	0.2547
4:59688508:A:C	50	100	1	0.2046
4:59688747:C:T	50	100	1	0.2081
4:59689270:C:G	50	100	1	0.435
4:59689291:A:C	50	100	1	0.435
4:59689377:C:G	50	100	1	0.03431
4:59689874:C:T	50	100	1	0.02197
4:59689891:C:T	50	100	1	0.01525
4:59690061:G:A	50	100	1	0.03359
4:59690062:C:T	50	100	1	0.03359
4:59690069:A:G	50	100	1	0.01162
4:59690138:G:T	50	100	1	0.03431
4:59690156:A:T	50	100	1	0.2046
4:59690291:G:A	50	100	0.96	0.01961
4:59690551:G:A	50	100	1	0.2048
4:59690771:A:G	50	100	1	0.0256
4:59691177:A:C	50	100	0.99	0.01906
4:59691559:G:A	46	91.3	0.99	0.1874
4:59691567:A:G	46	91.3	0.98	0.1868
4:59691579:A:G	48	93.8	0.99	0.4443
4:59691587:G:A	48	100	0.93	0.01144
4:59691589:A:G	42	95.2	0.73	0.01743
4:59691757:T:C	50	100	0.88	0.01126
4:59691806:T:C	50	100	1	0.2044
4:59692199:G:A	50	100	0.89	0.1095
4:59692483:C:G	50	100	0.99	0.2041
4:59692811:G:A	50	100	1	0.01162
4:59693063:G:A	50	98	0.94	0.02106
4:59693273:A:T	50	100	1	0.4357
4:59693426:T:G	50	100	1	0.03431
4:59694540:C:T	50	100	1	0.4365
4:59694545:G:C	50	100	1	0.02197
4:59694761:G:T	50	100	1	0.02197
4:59695062:G:A	50	98	0.99	0.03359
4:59695155:A:T	50	100	1	0.4334
4:59695501:C:G	50	100	1	0.1866
4:59695594:C:T	50	100	1	0.01997
4:59696298:A:C	50	100	0.95	0.0118
4:59696746:T:A	50	100	0.93	0.02215
4:59696892:T:C	50	100	0.98	0.0463
4:59697157:A:G	50	100	1	0.4352
4:59697471:C:T	50	100	1	0.1251
4:59697800:A:G	50	100	1	0.02197
4:59698533:C:T	50	100	1	0.02215
4:59699148:A:G	50	100	1	0.4216
4:59699193:T:C	50	100	1	0.02215
4:59699448:A:G	50	100	1	0.02451
4:59699532:A:T	50	100	1	0.2033
4:59699544:T:G	50	100	1	0.01543
4:59699795:T:C	50	100	0.97	0.02741
4:59699796:G:A	50	100	1	0.02179
4:59699812:A:G	50	100	1	0.0256
4:59700057:C:T	50	100	1	0.2602
4:59700343:A:G	50	100	1	0.3168
4:59700791:G:A	50	100	0.97	0.02179
4:59701425:C:T	50	100	1	0.4826
4:59701461:G:A	50	100	1	0.07171
4:59701884:G:T	50	100	0.99	0.4261
4:59701916:C:T	50	100	1	0.06845
4:59702054:T:C	50	100	1	0.4826
4:59702097:T:C	50	100	1	0.4259
4:59702158:C:T	50	100	0.96	0.02596
4:59702187:C:T	50	100	1	0.03976
4:59702308:A:T	50	100	1	0.0394
4:59702378:T:C	50	100	1	0.4259
4:59702384:C:T	50	100	1	0.03958
4:59702416:A:C	50	100	0.94	0.03958
4:59702492:T:G	50	100	1	0.03958
4:59702694:G:T	50	98	1	0.4971
4:59702813:G:C	50	100	1	0.3175
4:59702836:G:A	50	100	1	0.03758
4:59703023:G:A	50	100	1	0.06845
4:59703080:A:G	50	100	1	0.03958
4:59703216:T:G	50	100	1	0.07516
4:59703287:A:G	50	100	1	0.4265
4:59703410:C:G	50	100	1	0.3573
4:59703544:C:T	50	100	1	0.04648
4:59703574:C:T	50	100	1	0.3571
4:59703813:G:A	50	100	1	0.06845
4:59703854:C:A	50	100	1	0.3573
4:59704283:A:G	50	100	1	0.02179
4:59704805:G:T	50	100	1	0.01561
4:59704843:G:A	50	100	1	0.02179
4:59705157:G:T	50	100	1	0.1863
4:59705782:A:T	50	100	1	0.04648
4:59705821:C:A	50	100	0.98	0.0768
4:59706093:A:G	50	100	0.95	0.01162
4:59706170:A:T	50	100	1	0.01017
4:59706254:T:A	50	100	1	0.06845
4:59706386:G:A	50	100	1	0.01797
4:59706429:A:G	50	100	1	0.02179
4:59706466:G:T	50	98	1	0.4256
4:59706791:C:A	50	100	1	0.01471
4:59706901:T:C	50	100	1	0.06899
4:59707545:G:A	50	100	1	0.05156
4:59707789:G:A	50	100	1	0.1865
4:59708568:C:A	50	100	0.96	0.01162
4:59709007:C:T	50	100	1	0.06826
4:59709119:T:C	50	100	1	0.3168
4:59709144:A:G	50	100	1	0.06826
4:59709598:G:A	50	100	1	0.06137
4:59709619:A:G	50	100	1	0.06137
4:59709922:C:T	50	100	1	0.06137
4:59710152:A:G	50	100	1	0.06137
4:59710180:T:C	50	100	1	0.06137
4:59710839:G:A	50	100	1	0.02179
4:59711068:C:T	50	100	1	0.1954
4:59711208:C:T	50	100	1	0.01489
4:59711400:A:G	50	100	1	0.4346
4:59711426:T:C	50	100	1	0.06137
4:59711601:C:A	50	100	1	0.1247
4:59711758:A:G	50	100	1	0.02179
4:59712442:C:T	50	100	1	0.07643
4:59712469:C:T	50	100	1	0.4345
4:59712509:C:A	50	100	1	0.01489
4:59712544:A:C	50	100	1	0.4837
4:59712566:G:C	50	100	1	0.02179
4:59712875:C:T	50	100	0.99	0.3422
4:59713074:G:A	50	100	1	0.02179
4:59713089:C:G	50	100	1	0.02179
4:59713285:G:C	50	100	0.88	0.01126
4:59713448:G:T	50	100	0.98	0.01452
4:59713648:G:T	50	100	1	0.06137
4:59713932:C:T	50	100	0.99	0.128
4:59714028:T:C	50	100	1	0.06137
4:59714146:T:C	50	100	1	0.06137
4:59714687:T:C	50	100	1	0.0699
4:59714759:G:C	50	100	1	0.06137
4:59714897:G:A	50	100	0.99	0.4408
4:59715247:C:T	50	100	1	0.02451
4:59715598:C:T	50	100	1	0.4176
4:59715719:A:G	50	100	1	0.2062
4:59715941:T:C	50	98	0.98	0.01434
4:59717061:G:A	50	100	1	0.06137
4:59717106:C:T	50	100	1	0.02179
4:59717176:G:C	50	100	1	0.06137
4:59717189:T:C	50	100	1	0.06137
4:59717602:C:T	50	100	1	0.2066
4:59717609:G:T	50	100	1	0.02197
4:59717613:C:A	50	100	1	0.01797
4:59717727:C:T	50	100	1	0.06137
4:59718076:A:C	50	100	1	0.03976
4:59718571:G:T	50	100	1	0.06173
4:59718751:G:A	48	95.8	0.99	0.4472
4:59718882:G:T	50	100	1	0.06137
4:59719012:G:T	50	100	0.99	0.0276
4:59719104:C:A	50	100	1	0.3373
4:59719319:T:A	50	100	1	0.01852
4:59719388:A:T	50	100	1	0.06137
4:59719472:C:T	50	100	1	0.01216
4:59719538:C:T	50	100	1	0.4849
4:59719565:C:T	50	100	1	0.02179
4:59719794:G:A	50	100	1	0.2066
4:59719880:G:A	50	100	1	0.02669
4:59720211:G:T	50	100	1	0.03958
4:59720233:G:A	50	100	1	0.06155
4:59720469:T:G	50	100	1	0.4207
4:59720488:C:G	50	100	0.95	0.01489
4:59720492:G:T	50	100	1	0.05991
4:59720514:C:T	49	91.8	1	0.2061
4:59720527:C:A	50	96	1	0.06264
4:59720690:T:A	34	97.1	1	0.06137
4:59720755:G:T	30	100	0.99	0.06046
4:59720860:G:A	46	93.5	0.94	0.0581
4:59720872:C:T	48	97.9	1	0.04484
4:59720929:A:C	49	100	0.7	0.01053
4:59721099:G:A	50	98	1	0.03867
4:59721155:C:T	50	96	0.99	0.2066
4:59721210:C:T	47	87.2	1	0.4473
4:59721266:C:T	48	100	1	0.01489
4:59721690:T:C	50	100	1	0.13
4:59721696:G:A	50	100	1	0.06137
4:59721752:C:T	50	100	0.92	0.1527
4:59721832:T:C	50	100	1	0.3571
4:59721928:T:G	50	100	1	0.01489
4:59722270:C:T	50	100	1	0.03667
4:59722272:A:T	50	100	1	0.3382
4:59722274:A:T	50	100	1	0.3382
4:59722523:C:T	50	100	1	0.04975
4:59722699:C:A	50	100	0.99	0.2781
4:59722717:G:T	50	100	1	0.06137
4:59722744:A:G	50	100	0.96	0.01997
4:59722957:C:A	50	100	1	0.02179
4:59723480:C:A	44	95.5	0.84	0.05283
4:59723559:G:A	50	100	1	0.4475
4:59723798:G:T	50	100	1	0.02197
4:59724035:G:T	50	100	1	0.0187
4:59724528:G:A	50	100	1	0.02179
4:59724870:C:A	50	100	1	0.01725
4:59725028:T:C	50	100	0.99	0.06137
4:59725183:A:G	50	100	0.99	0.4326
4:59725260:G:A	50	100	1	0.06137
4:59725285:A:G	50	100	1	0.06137
4:59725323:A:T	50	100	0.99	0.0276
4:59725504:A:C	50	100	1	0.06137
4:59725701:T:C	50	100	1	0.06137
4:59725712:G:A	50	100	1	0.03958
4:59725835:C:T	50	100	1	0.06137
4:59726015:G:A	50	100	1	0.06137
4:59726223:T:A	50	96	0.91	0.01107
4:59726782:C:T	50	100	1	0.02179
4:59727355:A:T	50	100	1	0.03958
4:59727735:A:T	50	100	1	0.02179
4:59727811:C:T	50	100	1	0.06137
4:59728148:G:T	50	98	1	0.2062
4:59728222:A:G	50	100	0.98	0.1302
4:59728339:G:A	50	100	1	0.06137
4:59728831:C:T	50	100	1	0.01452
4:59729251:A:G	50	100	1	0.02179
4:59729434:C:T	50	100	1	0.02088
4:59729469:G:A	50	100	0.96	0.01452
4:59729555:C:T	50	100	1	0.06137
4:59729699:C:T	50	100	0.98	0.01452
4:59729841:G:T	50	100	0.99	0.3384
4:59729916:G:A	50	100	0.97	0.01852
4:59730390:T:C	50	100	1	0.06137
4:59730627:A:C	50	100	1	0.06137
4:59730780:G:T	50	100	0.98	0.03704
4:59731242:C:T	50	100	1	0.01035
4:59731721:T:C	50	100	1	0.06155
4:59732113:T:G	50	100	1	0.08624
4:59732158:C:A	50	100	1	0.04666
4:59732255:G:A	50	100	1	0.08624
4:59732309:T:G	50	100	1	0.08624
4:59732473:G:A	50	100	1	0.08624
4:59732926:A:G	50	100	1	0.04666
4:59733095:T:C	50	100	1	0.08624
4:59734010:C:T	50	100	1	0.08624
4:59734165:A:C	50	100	1	0.08642
4:59734330:A:G	50	100	1	0.08624
4:59734347:G:A	50	100	1	0.08624
4:59734576:C:T	50	100	1	0.08624
4:59734613:G:A	50	100	1	0.08624
4:59734682:T:C	50	98	0.99	0.3375
4:59735012:C:T	50	98	0.99	0.4728
4:59735078:A:T	50	100	1	0.08987
4:59735325:A:G	50	100	1	0.08624
4:59735412:T:A	50	100	1	0.08624
4:59735734:C:G	50	100	0.9	0.01416
4:59735972:C:T	50	100	1	0.08642
4:59736021:A:G	50	100	1	0.08624
4:59736454:G:A	50	100	0.97	0.03994
4:59736461:C:T	50	100	0.91	0.01416
4:59736649:C:T	50	100	1	0.04666
4:59736929:A:C	50	100	0.91	0.01416
4:59737297:G:A	50	100	1	0.08624
4:59737428:C:T	50	100	1	0.02197
4:59737648:A:G	50	100	1	0.03958
4:59737706:A:G	50	100	0.82	0.01561
4:59738028:A:T	50	100	1	0.02197
4:59738046:A:T	50	100	0.99	0.2062
4:59738080:C:G	50	98	0.99	0.3375
4:59738599:A:T	50	100	1	0.08624
4:59738939:T:C	50	98	0.99	0.1304
4:59739077:G:A	50	100	1	0.08624
4:59739619:T:C	50	100	1	0.08624
4:59740343:C:T	50	100	1	0.08624
4:59740599:C:A	50	100	0.94	0.09096
4:59740601:A:C	50	94	0.95	0.4542
4:59740789:A:G	50	98	1	0.08624
4:59740937:T:C	50	100	1	0.08624
4:59741061:A:G	50	100	1	0.08624
4:59741409:C:T	50	98	0.98	0.1302
4:59741636:G:T	50	100	0.99	0.08624
4:59742505:A:T	50	100	1	0.01053
4:59742824:C:T	50	100	0.99	0.02215
4:59743111:A:T	50	100	0.97	0.06046
4:59743280:T:G	50	100	0.98	0.03322
4:59743336:A:T	50	100	0.97	0.09949
4:59743395:A:G	50	100	0.89	0.04267
4:59743570:C:T	50	100	0.96	0.06445
4:59744176:T:G	49	100	0.97	0.4526
4:59744296:A:C	50	100	1	0.1552
4:59744338:T:A	50	100	1	0.1042
4:59744380:G:A	50	100	0.95	0.04321
4:59744767:C:T	50	100	1	0.05102
4:59744888:G:T	50	100	1	0.0472
4:59745237:A:G	50	100	1	0.05102
4:59745376:T:A	50	100	1	0.1605
4:59745846:A:G	50	100	0.81	0.03976
4:59746441:G:A	50	100	0.99	0.4611
4:59746443:G:T	50	100	1	0.04684
4:59746713:C:T	50	100	1	0.1552
4:59746744:C:G	50	100	0.99	0.0423
4:59746767:G:A	50	100	0.99	0.1042
4:59747022:G:T	50	100	1	0.09786
4:59747054:G:A	50	100	1	0.03504
4:59747270:G:C	50	100	0.96	0.0236
4:59747480:A:G	50	100	1	0.05065
4:59747643:C:T	50	100	0.99	0.4577
4:59747948:C:T	50	100	1	0.05065
4:59747949:G:A	50	100	1	0.03522
4:59748100:C:T	50	100	0.89	0.02179
4:59748246:G:A	47	100	1	0.1046
4:59748267:G:A	47	100	1	0.1046
4:59748708:T:A	50	100	1	0.1046
4:59748747:G:T	50	100	0.98	0.1048
4:59748804:C:G	50	100	0.99	0.339
4:59749127:T:A	50	100	1	0.2048
4:59749414:T:C	50	100	1	0.1605
4:59749415:G:T	50	100	1	0.05065
4:59749868:G:A	50	100	1	0.1046
4:59750316:C:T	50	100	0.99	0.3322
4:59750904:T:C	50	100	0.97	0.1046
4:59751009:A:G	50	100	1	0.1046
4:59751120:G:A	50	100	1	0.01126
4:59751463:C:T	50	100	0.99	0.3355
4:59751609:A:T	50	100	1	0.155
4:59751735:G:T	50	100	1	0.4597
4:59751823:T:C	50	100	1	0.1044
4:59751891:T:A	50	100	1	0.04611
4:59751917:C:A	50	100	1	0.1044
4:59751934:T:G	50	100	1	0.3707
4:59752005:A:G	43	97.7	1	0.1044
4:59752166:T:C	50	100	0.97	0.03504
4:59752377:T:A	50	100	1	0.1044
4:59753052:G:C	50	100	1	0.1
4:59753083:T:C	50	100	0.85	0.0276
4:59753161:T:G	50	100	1	0.03504
4:59753328:T:C	50	100	1	0.3707
4:59753852:T:C	50	100	1	0.03504
4:59754219:A:G	50	100	1	0.3707
4:59754687:T:C	50	100	1	0.1031
4:59755241:A:T	50	100	1	0.09985
4:59755382:C:A	50	100	1	0.4624
4:59755442:G:C	50	100	1	0.1022
4:59755825:T:G	42	97.6	1	0.02687
4:59755867:C:T	49	100	1	0.04466
4:59755963:T:A	50	100	1	0.04938
4:59756116:T:C	50	100	1	0.1022
4:59756288:C:T	50	100	1	0.3707
4:59756299:C:G	50	100	1	0.1583
4:59756351:G:A	50	100	1	0.1022
4:59756368:T:C	50	100	1	0.112
4:59756530:A:T	50	100	1	0.112
4:59756653:A:G	50	100	1	0.04611
4:59757133:G:T	50	100	1	0.04611
4:59757238:G:A	50	100	1	0.3675
4:59757320:A:G	50	100	1	0.0276
4:59757335:G:A	50	100	1	0.04611
4:59757353:G:T	50	100	1	0.04611
4:59757396:C:T	50	100	1	0.1583
4:59757439:T:C	50	100	1	0.04611
4:59757449:A:G	50	100	1	0.04611
4:59757545:G:A	50	100	0.96	0.02251
4:59757733:T:C	50	100	1	0.1022
4:59757745:C:T	50	100	1	0.112
4:59758187:G:A	50	100	1	0.1585
4:59758540:G:A	50	100	1	0.1585
4:59758626:G:T	50	100	1	0.0463
4:59758718:A:T	50	98	0.99	0.03922
4:59758815:C:A	50	100	1	0.112
4:59758958:C:T	50	100	1	0.1585
4:59759322:G:A	50	100	1	0.02397
4:59759442:T:G	50	100	1	0.4588
4:59759536:C:A	50	100	1	0.01362
4:59759669:G:A	50	100	1	0.1641
4:59759993:G:A	50	100	1	0.1583
4:59760022:T:C	50	100	1	0.1583
4:59760156:T:C	50	100	1	0.08624
4:59760179:C:T	50	100	1	0.1683
4:59760211:C:T	50	100	1	0.1583
4:59760297:T:C	48	100	1	0.1029
4:59760519:A:G	50	100	1	0.102
4:59760612:T:C	50	100	1	0.1585
4:59760757:A:T	50	100	1	0.3707
4:59760922:A:T	50	100	1	0.1581
4:59760962:C:T	50	100	0.89	0.03704
4:59761088:T:C	50	100	1	0.04611
4:59761415:C:T	50	100	1	0.04611
4:59761498:T:C	50	100	1	0.1681
4:59761977:T:C	50	100	1	0.112
4:59761996:A:G	50	100	1	0.4593
4:59762054:A:G	50	100	1	0.1638
4:59762093:C:A	50	100	1	0.3707
4:59762480:C:T	50	100	1	0.1118
4:59762567:G:T	50	100	1	0.04611
4:59763542:G:A	50	100	1	0.04611
4:59763720:A:G	50	100	1	0.01434
4:59763779:T:G	50	100	1	0.4593
4:59764266:C:T	50	100	1	0.04611
4:59764420:G:T	50	98	1	0.1118
4:59764423:A:C	50	98	1	0.1581
4:59764490:A:G	50	100	1	0.112
4:59764752:C:T	50	100	1	0.1581
4:59764756:A:G	50	100	1	0.1581
4:59764871:G:A	50	100	0.99	0.01362
4:59765012:C:T	50	100	1	0.1581
4:59765049:A:G	50	100	1	0.3707
4:59765142:T:G	50	100	1	0.1583
4:59765148:T:C	50	100	1	0.1118
4:59765246:T:C	50	100	1	0.1118
4:59765646:G:T	50	100	1	0.1022
4:59765752:G:A	50	100	1	0.04611
4:59765813:G:A	50	100	1	0.04611
4:59765913:A:T	50	100	1	0.1638
4:59765993:G:C	50	100	1	0.1581
4:59766136:A:C	50	100	1	0.1581
4:59766259:A:G	50	100	1	0.1118
4:59766383:T:C	49	100	1	0.1118
4:59766495:T:G	50	98	1	0.02741
4:59766564:C:A	50	100	1	0.171
4:59766702:C:A	50	100	0.85	0.02741
4:59766766:T:A	50	100	1	0.04611
4:59766844:A:G	50	100	1	0.0463
4:59767025:T:C	50	100	1	0.04611
4:59767035:G:A	50	100	1	0.01362
4:59767080:C:T	50	100	1	0.1118
4:59767243:C:T	50	100	1	0.04684
4:59767365:G:A	50	100	1	0.04611
4:59767669:C:A	50	100	1	0.1581
4:59767842:G:C	50	100	1	0.3631
4:59767896:C:A	49	95.9	0.98	0.1033
4:59768096:G:A	50	98	0.99	0.03922
4:59768269:T:A	50	100	1	0.459
4:59768591:A:T	50	100	0.68	0.01344
4:59768634:T:C	50	100	1	0.04611
4:59768883:T:A	50	100	1	0.1118
4:59768911:A:T	50	100	1	0.1581
4:59769612:C:T	50	100	1	0.03522
4:59769887:T:C	50	100	1	0.04611
4:59769889:G:A	50	100	1	0.0354
4:59770006:T:C	50	100	1	0.04611
4:59770136:T:C	50	100	1	0.0463
4:59770189:T:A	50	96	0.88	0.09423
4:59770369:A:G	50	100	0.99	0.1757
4:59770375:G:T	50	100	1	0.0463
4:59770464:A:C	50	100	0.94	0.09967
4:59770498:G:A	50	100	1	0.4624
4:59770759:A:G	50	100	0.99	0.158
4:59771027:G:A	50	100	1	0.04611
4:59771551:G:A	50	100	0.99	0.1776
4:59771638:T:C	50	100	0.99	0.1117
4:59771769:G:A	50	100	0.99	0.1117
4:59771856:T:C	50	100	1	0.04611
4:59772060:G:C	50	98	0.87	0.0187
4:59772168:A:G	50	98	0.9	0.01888
4:59772240:C:T	50	100	1	0.04611
4:59772378:G:A	50	98	0.99	0.01543
4:59772456:T:C	50	100	1	0.0354
4:59772459:A:G	50	100	0.99	0.158
4:59773087:G:T	50	100	0.99	0.1109
4:59773547:C:T	50	100	1	0.1583
4:59773770:C:T	50	98	0.98	0.1903
4:59774104:C:T	50	100	0.99	0.4719
4:59774145:C:A	50	100	1	0.1117
4:59774341:A:C	50	100	1	0.1707
4:59774598:C:T	50	100	1	0.1783
4:59774791:C:T	50	100	1	0.01362
4:59774819:T:C	50	100	1	0.158
4:59775044:G:C	50	100	1	0.1583
4:59775142:T:A	50	100	1	0.1107
4:59775548:A:G	50	100	1	0.1117
4:59775625:G:T	50	100	1	0.01362
4:59776385:G:T	50	100	1	0.1688
4:59776409:C:T	50	100	1	0.3606
4:59776795:G:T	50	100	1	0.04412
4:59776895:C:T	50	100	1	0.04412
4:59776913:G:T	50	100	1	0.1783
4:59777106:A:C	50	96	0.98	0.1204
4:59777340:T:C	50	100	1	0.156
4:59777467:T:C	50	100	1	0.3382
4:59777739:G:A	50	100	1	0.09441
4:59777848:G:T	50	100	1	0.04412
4:59778122:C:A	50	100	1	0.0443
4:59778137:A:G	50	100	1	0.04412
4:59778329:C:A	50	100	1	0.02052
4:59778511:A:C	50	100	1	0.04503
4:59779131:A:G	50	100	1	0.05356
4:59779522:T:C	50	100	1	0.03558
4:59779789:C:T	50	100	1	0.04412
4:59780114:G:A	50	100	1	0.0276
4:59780259:T:C	50	100	0.96	0.03758
4:59780381:C:T	50	100	1	0.04829
4:59780706:A:G	50	100	1	0.1449
4:59780728:A:T	50	100	1	0.1451
4:59780751:A:T	50	100	1	0.03304
4:59780803:T:A	50	100	1	0.08678
4:59780812:T:A	50	100	1	0.0354
4:59781170:C:A	50	100	1	0.02542
4:59781272:T:C	50	100	1	0.08678
4:59781549:A:C	50	100	0.99	0.03631
4:59781567:T:C	50	100	1	0.03304
4:59782447:C:T	50	100	1	0.02542
4:59782448:G:A	50	100	1	0.1107
4:59782503:T:C	50	100	1	0.1443
4:59783401:A:G	50	100	0.98	0.01089
4:59783500:C:T	50	100	1	0.08606
4:59783556:T:C	50	100	1	0.02542
4:59783708:C:T	50	100	0.92	0.04593
4:59783732:G:A	50	100	1	0.02542
4:59784366:A:G	50	100	1	0.08606
4:59784597:G:A	50	100	1	0.1443
4:59785067:T:A	50	100	1	0.09949
4:59785069:A:T	50	100	1	0.09949
4:59785281:G:A	50	100	1	0.0354
4:59787063:C:T	50	100	1	0.03286
4:59787237:T:G	50	98	0.98	0.01198
4:59787262:G:A	50	100	0.92	0.03776
4:59788134:C:T	50	100	1	0.03286
4:59788149:A:G	50	100	0.98	0.1954
4:59788791:T:C	50	100	1	0.1111
4:59789027:C:T	50	100	1	0.1952
4:59789082:G:A	50	100	1	0.08624
4:59789350:C:G	50	100	1	0.03232
4:59789354:C:T	50	100	1	0.1409
4:59789561:A:G	50	100	1	0.3281
4:59790369:T:A	50	100	1	0.1111
4:59790408:T:A	50	100	1	0.3244
4:59790478:A:G	50	100	1	0.02451
4:59790849:C:T	50	100	0.92	0.04212
4:59790884:T:C	50	100	1	0.0325
4:59791544:A:T	50	100	1	0.03304
4:59792783:T:C	50	100	1	0.03558
4:59792848:A:T	50	100	0.91	0.0325
4:59792860:G:C	50	100	1	0.02415
4:59792994:C:T	50	100	1	0.02288
4:59793489:A:T	50	100	0.96	0.02378
4:59793589:A:T	50	100	1	0.0325
4:59793709:A:T	50	100	1	0.0325
4:59794194:C:T	49	100	1	0.1068
4:59795059:G:C	50	100	1	0.14
4:59795149:A:C	50	100	1	0.1042
4:59795789:C:A	50	100	1	0.1068
4:59796099:T:A	50	98	0.89	0.0187
4:59796257:A:G	50	100	1	0.04829
4:59796971:T:C	50	100	1	0.1447
4:59797656:G:T	50	100	0.98	0.03032
4:59797857:T:A	50	100	1	0.03304
4:59798251:C:T	50	100	0.99	0.1598
4:59798427:T:A	50	100	1	0.03304
4:59799128:C:T	48	100	0.99	0.1594
4:59799156:G:T	49	85.7	0.92	0.07244
4:59799180:C:T	48	81.2	0.94	0.177
4:59799182:C:T	48	93.8	0.97	0.1151
4:59799184:C:T	49	95.9	0.96	0.1044
4:59799200:C:T	49	98	1	0.1026
4:59799258:C:T	50	96	1	0.1222
4:59799260:C:T	49	93.9	0.98	0.1378
4:59799272:T:C	50	100	0.98	0.03649
4:59799301:C:G	50	100	0.99	0.1601
4:59799406:A:C	50	100	1	0.4715
4:59799515:C:T	50	100	1	0.1601
4:59799589:C:T	50	100	1	0.03322
4:59799703:T:G	50	100	1	0.1601
4:59799842:A:G	50	100	1	0.3575
4:59799967:C:T	50	100	0.97	0.01434
4:59800119:T:C	50	98	0.98	0.02179
4:59800183:A:T	50	100	1	0.03322
4:59800206:T:C	50	100	1	0.1269
4:59800251:G:A	50	100	1	0.02288
4:59800295:C:T	50	100	1	0.02269
4:59800401:C:A	50	98	0.98	0.0512
4:59800905:A:G	50	100	1	0.03304
4:59801114:A:C	50	100	0.99	0.1599
4:59801259:A:G	50	100	0.99	0.1601
4:59801324:A:G	50	100	1	0.03359
4:59801391:G:A	50	100	1	0.02269
4:59801525:G:T	50	100	0.96	0.08896
4:59802000:T:C	50	100	0.98	0.0837
4:59802640:T:A	50	100	0.99	0.4749
4:59802778:C:A	50	100	1	0.01053
4:59802846:G:A	50	100	0.99	0.03322
4:59803543:T:C	50	100	1	0.1603
4:59803703:C:T	50	100	0.96	0.01543
4:59803821:A:G	50	100	1	0.09386
4:59804192:G:A	50	100	1	0.02197
4:59804277:A:G	50	100	1	0.1603
4:59804690:C:T	50	100	1	0.02269
4:59804709:T:C	50	100	1	0.03359
4:59804749:C:T	50	98	0.98	0.03958
4:59805015:A:G	50	100	1	0.352
4:59805251:C:T	50	100	1	0.3535
4:59805287:T:C	49	100	0.99	0.142
4:59805471:T:C	50	100	0.92	0.01289
4:59805632:G:C	50	100	1	0.03159
4:59805773:C:A	50	100	1	0.1267
4:59806178:T:C	50	100	1	0.03359
4:59806595:A:G	50	100	0.99	0.1705
4:59806667:A:G	50	100	1	0.1026
4:59807052:C:T	50	100	0.97	0.03359
4:59807213:G:A	50	100	1	0.03322
4:59807626:G:C	50	100	1	0.1603
4:59807929:T:C	50	100	0.98	0.1698
4:59808215:G:A	50	100	1	0.02269
4:59808530:T:C	50	100	1	0.09368
4:59808642:C:G	50	100	1	0.02269
4:59808717:A:G	50	100	1	0.03322
4:59809125:C:T	50	100	0.99	0.4715
4:59809667:C:T	50	100	1	0.03322
4:59809772:T:C	50	100	1	0.1603
4:59810036:G:C	50	100	1	0.02269
4:59810325:A:C	50	100	1	0.3558
4:59810501:T:C	50	100	0.99	0.1607
4:59810947:T:C	50	100	1	0.03322
4:59811389:T:G	50	100	1	0.03322
4:59811510:G:A	50	100	1	0.1029
4:59811556:A:G	50	100	1	0.104
4:59811725:C:A	50	100	1	0.02269
4:59811897:A:G	50	98	1	0.3622
4:59811898:C:A	50	100	1	0.1267
4:59812698:G:A	50	96	1	0.2867
4:59813257:C:G	50	100	1	0.1267
4:59813328:A:G	50	100	0.88	0.01271
4:59813607:A:G	50	100	1	0.1031
4:59813647:G:A	50	100	1	0.03304
4:59813696:C:T	50	100	1	0.1267
4:59813868:T:C	50	100	1	0.02269
4:59814285:G:C	50	100	0.98	0.1598
4:59814460:A:G	50	100	0.94	0.01253
4:59814586:G:A	50	100	0.95	0.03322
4:59814629:A:G	50	100	1	0.1603
4:59814735:T:A	50	100	1	0.47
4:59814938:C:T	50	100	1	0.1601
4:59815152:T:A	50	100	0.96	0.03304
4:59815447:T:A	50	100	0.96	0.01253
4:59815490:C:T	50	100	1	0.1033
4:59815797:T:C	50	100	1	0.4688
4:59816183:G:A	50	100	0.99	0.3775
4:59816216:G:A	50	98	0.98	0.01235
4:59816282:T:C	50	100	1	0.1273
4:59816474:C:T	50	100	1	0.3549
4:59816531:G:C	50	100	1	0.4953
4:59816537:T:C	50	100	1	0.496
4:59816739:T:C	50	100	1	0.3589
4:59816902:T:C	50	100	1	0.423
4:59817394:T:C	50	100	0.98	0.01253
4:59817526:T:C	50	100	1	0.09586
4:59817622:A:G	50	100	1	0.1028
4:59817661:T:A	50	100	1	0.09477
4:59818209:A:G	50	100	1	0.09586
4:59818341:C:T	49	100	1	0.1028
4:59819249:A:C	50	82	0.91	0.3491
4:59819427:A:G	50	100	1	0.4817
4:59819494:T:C	50	100	1	0.4808
4:59819718:T:C	50	100	1	0.02342
4:59819788:T:C	50	100	1	0.354
4:59820355:C:G	50	100	1	0.4719
4:59821306:C:T	50	100	1	0.3515
4:59822171:T:C	50	98	0.98	0.04557
4:59822257:C:A	50	100	1	0.09423
4:59822364:G:C	50	100	0.98	0.01089
4:59822615:G:A	50	100	1	0.09441
4:59822666:T:C	50	100	1	0.0236
4:59823002:T:C	50	100	0.99	0.09441
4:59823319:T:G	50	100	1	0.09441
4:59823354:C:T	50	100	1	0.09441
4:59823516:C:T	50	100	1	0.1687
4:59823525:C:T	50	100	1	0.09441
4:59823556:T:C	50	100	1	0.09441
4:59823738:A:G	50	100	1	0.4759
4:59823984:C:T	50	100	1	0.3564
4:59824257:T:C	50	100	0.99	0.3597
4:59824512:G:A	50	100	1	0.09749
4:59824733:C:A	50	100	0.99	0.3562
4:59825502:G:T	50	100	1	0.01017
4:59825577:C:T	50	100	1	0.01344
4:59825850:T:G	50	100	1	0.06536
4:59826306:C:G	50	98	1	0.4176
4:59826308:G:A	50	100	1	0.01452
4:59826642:T:C	50	100	0.99	0.4775
4:59826843:G:A	50	100	0.94	0.02324
4:59827408:C:G	50	100	0.99	0.4746
4:59827841:T:C	50	100	1	0.01253
4:59827870:T:C	50	100	1	0.0581
4:59827917:T:A	50	100	1	0.06863
4:59828570:G:A	50	100	1	0.06282
4:59828656:T:A	50	98	0.98	0.01779
4:59828773:T:C	50	100	0.96	0.05138
4:59828873:A:G	50	100	1	0.3793
4:59829092:G:A	50	100	1	0.4731
4:59829536:C:T	50	100	0.98	0.01489
4:59830294:G:A	50	100	1	0.07389
4:59830405:A:G	50	100	1	0.482
4:59830583:C:T	50	100	1	0.0256
4:59830641:C:G	50	100	1	0.03631
4:59830718:A:G	50	100	1	0.3388
4:59830864:G:A	50	100	0.83	0.01634
4:59831279:T:C	50	100	1	0.4539
4:59831426:C:T	50	100	1	0.06845
4:59831522:C:G	50	100	1	0.0354
4:59831541:A:G	50	100	1	0.05846
4:59831761:T:A	50	100	1	0.3381
4:59831913:T:C	50	100	1	0.4539
4:59832112:C:A	50	100	1	0.3381
4:59832309:A:G	50	100	0.99	0.01507
4:59832771:A:C	50	100	1	0.4998
4:59833731:G:C	50	100	1	0.4964
4:59833817:T:C	50	98	1	0.2703
4:59833961:G:A	50	98	0.85	0.01979
4:59833976:G:T	50	100	1	0.01507
4:59834169:A:T	50	100	1	0.01507
4:59834247:T:G	50	100	1	0.08479
4:59834427:A:G	50	100	1	0.3379
4:59834913:G:T	50	100	1	0.4926
4:59835278:T:C	50	100	1	0.0354
4:59836085:G:A	50	100	1	0.4566
4:59836239:T:G	50	100	1	0.4568
4:59836560:C:T	50	100	1	0.06427
4:59836610:C:A	50	100	0.97	0.01507
4:59836795:T:C	50	100	1	0.05846
4:59836882:C:T	50	100	1	0.4566
4:59837296:A:T	50	100	1	0.3413
4:59837511:G:A	50	100	1	0.467
4:59837526:A:G	50	100	1	0.3411
4:59837638:A:C	50	100	1	0.467
4:59837737:A:G	50	100	1	0.467
4:59837766:A:T	50	100	1	0.02288
4:59838101:T:C	50	100	1	0.3415
4:59838445:T:G	49	100	0.99	0.02269
4:59838522:G:A	50	100	1	0.4962
4:59838624:A:T	50	100	1	0.467
4:59838661:C:T	50	100	1	0.467
4:59839915:G:A	50	98	0.94	0.03831
4:59840004:C:T	50	100	0.99	0.01271
4:59840031:A:T	50	100	1	0.4671
4:59840079:T:A	50	100	1	0.4671
4:59840210:A:G	50	100	1	0.467
4:59840439:A:C	50	100	0.99	0.01017
4:59840636:C:T	46	97.8	0.94	0.03958
4:59840738:G:A	50	100	0.99	0.01017
4:59840746:G:T	50	98	0.99	0.1287
4:59841280:C:G	50	100	1	0.4809
4:59841457:G:T	50	100	0.93	0.05428
4:59841502:T:A	50	100	1	0.01561
4:59841541:T:A	50	100	1	0.01525
4:59841542:T:A	50	100	0.97	0.1834
4:59841816:C:T	50	100	1	0.0581
4:59841896:G:A	50	100	0.99	0.01017
4:59841993:C:T	50	96	1	0.2885
4:59842484:G:A	50	100	1	0.09314
4:59842529:G:A	50	100	0.99	0.01017
4:59842575:C:T	50	100	1	0.01525
4:59842868:A:T	50	100	0.7	0.01543
4:59843375:G:A	50	100	1	0.05592
4:59843464:C:T	50	100	1	0.06427
4:59843577:A:G	50	100	1	0.3736
4:59844235:T:C	50	100	1	0.3484
4:59844390:A:G	50	100	1	0.09314
4:59844648:C:T	50	100	0.94	0.01924
4:59844779:C:T	50	100	1	0.4969
4:59845026:A:G	50	100	1	0.03522
4:59845400:C:T	50	100	1	0.4962
4:59846150:T:C	50	100	1	0.4644
4:59846686:A:G	50	100	1	0.03522
4:59846850:G:A	50	100	1	0.01525
4:59846915:A:G	50	100	1	0.06409
4:59846925:G:A	50	94	0.81	0.08261
4:59847109:A:G	50	100	1	0.4644
4:59847386:G:A	50	80	0.99	0.4993
4:59847413:C:A	50	100	1	0.01452
4:59847576:T:C	50	98	0.99	0.01071
4:59847786:A:G	49	100	1	0.4622
4:59848052:A:G	50	100	0.99	0.01525
4:59848754:C:A	50	100	1	0.01271
4:59849537:C:T	50	100	1	0.3515
4:59849934:C:G	49	100	1	0.5
4:59849968:G:T	50	98	0.94	0.03813
4:59850259:G:A	50	100	1	0.4973
4:59851107:T:C	50	100	1	0.4973
4:59851537:A:T	50	100	1	0.3379
4:59851761:G:A	50	100	1	0.4978
4:59851801:A:G	50	100	1	0.3375
4:59852313:C:T	50	100	1	0.01017
4:59853170:C:T	50	100	1	0.06427
4:59853268:G:A	50	100	1	0.4971
4:59854276:T:C	50	100	1	0.4973
4:59855581:G:C	50	100	1	0.03522
4:59855931:C:T	50	100	1	0.01507
4:59856050:G:C	50	100	1	0.3404
4:59856089:A:G	50	100	1	0.05574
4:59856322:A:G	50	98	0.96	0.02996
4:59856929:G:A	50	100	0.96	0.01017
4:59857011:T:C	50	100	1	0.01525
4:59857622:G:A	50	100	1	0.03522
4:59857774:C:T	50	100	1	0.3406
4:59858548:T:G	50	100	1	0.01525
4:59858651:A:G	50	100	1	0.05792
4:59858698:C:A	50	100	1	0.423
4:59858707:T:C	50	100	1	0.05846
4:59859304:A:G	50	98	0.98	0.09259
4:59860042:T:C	50	100	0.94	0.02324
4:59860293:T:C	50	100	1	0.3951
4:59860385:C:T	50	98	1	0.3951
4:59860826:C:T	50	100	1	0.3776
4:59861445:G:C	50	98	0.95	0.0886
4:59862014:T:C	50	100	1	0.3983
4:59862791:A:G	50	96	1	0.3244
4:59862924:G:A	50	100	0.96	0.01253
4:59863516:G:T	50	98	1	0.2028
4:59864046:C:T	50	100	1	0.05846
4:59864887:G:A	50	100	0.99	0.4902
4:59864930:C:T	50	100	0.99	0.4907
4:59865492:A:C	50	100	0.93	0.01943
4:59865950:G:A	50	100	1	0.4221
4:59866248:G:A	50	100	1	0.06881
4:59866258:C:G	50	100	1	0.01471
4:59866401:G:A	50	100	0.99	0.4998
4:59866725:G:C	50	100	0.95	0.01888
4:59866976:C:T	50	100	1	0.0236
4:59867525:G:A	50	100	1	0.02905
4:59869269:T:G	50	100	1	0.03776
4:59869505:A:C	50	100	0.95	0.01126
4:59870380:T:C	50	98	0.98	0.02614
4:59871153:G:A	50	100	0.99	0.3506
4:59871383:C:T	50	100	0.99	0.496
4:59872476:G:T	50	100	1	0.4967
4:59872520:T:A	50	100	1	0.3827
4:59872827:T:C	50	100	1	0.3359
4:59873111:A:C	50	100	1	0.4915
4:59873900:A:T	50	100	1	0.3381
4:59873921:A:C	50	100	0.96	0.04375
4:59874078:A:G	50	100	1	0.3952
4:59874526:C:A	50	100	0.99	0.4926
4:59874902:G:A	50	100	0.99	0.4887
4:59875369:T:C	50	100	0.97	0.04248
4:59875573:T:G	50	98	0.89	0.02269
4:59875671:G:A	50	100	0.94	0.02923
4:59875675:G:T	50	92	0.78	0.08497
4:59875916:A:C	50	100	0.73	0.01344
4:59876047:T:G	50	88	0.81	0.2308
4:59876233:G:A	50	100	0.89	0.02451
4:59876504:A:T	50	98	0.91	0.04375
4:59876547:G:T	50	100	0.87	0.02723
4:59876598:T:C	50	98	0.91	0.04448
4:59877186:A:T	49	98	0.95	0.4065
4:59877253:C:T	50	98	0.92	0.2375
4:59877381:A:G	46	97.8	0.88	0.1187
4:59877410:T:A	49	100	0.89	0.02832
4:59877752:A:G	50	98	0.96	0.4031
4:59878524:C:A	50	100	0.99	0.02505
4:59878552:G:A	50	100	0.82	0.0167
4:59878674:T:A	50	100	0.98	0.02869
4:59878684:T:C	50	100	0.99	0.02505
4:59878810:C:T	50	100	0.97	0.04375
4:59878994:A:T	50	100	0.89	0.1676
4:59879252:C:G	50	100	0.99	0.03195
4:59879267:G:T	50	100	0.97	0.0443
4:59879283:T:C	50	100	0.97	0.1476
4:59879413:G:C	50	100	0.92	0.01471
4:59879942:T:A	50	100	0.99	0.04012
4:59880063:G:A	50	98	0.93	0.03341
4:59880334:T:C	50	100	1	0.04503
4:59880857:A:T	50	100	0.93	0.02015
4:59881041:T:A	50	98	0.99	0.474
4:59881262:G:C	50	98	0.95	0.1048
4:59881588:G:A	50	100	0.98	0.04375
4:59881589:T:A	50	100	0.94	0.02015
4:59881831:A:C	50	100	0.97	0.04357
4:59882344:C:T	50	100	1	0.04448
4:59882477:A:C	50	100	1	0.02941
4:59882519:T:C	50	98	1	0.2344
4:59882635:G:C	50	100	0.94	0.02887
4:59882642:A:T	50	98	1	0.2342
4:59882655:G:A	50	100	1	0.04212
4:59882704:C:T	50	98	1	0.234
4:59882715:C:G	50	98	1	0.2342
4:59882771:T:G	50	98	1	0.2344
4:59882782:T:C	50	98	1	0.2344
4:59883101:C:T	50	100	1	0.06772
4:59883111:A:T	50	98	1	0.2346
4:59883137:G:A	50	94	0.63	0.04085
4:59883156:C:T	50	100	1	0.02524
4:59883297:G:T	50	98	0.96	0.1044
4:59883306:T:G	50	100	0.98	0.0276
4:59883380:T:C	50	100	1	0.2349
4:59883446:A:G	50	98	1	0.2346
4:59883458:A:G	50	100	1	0.0256
4:59884531:C:T	50	98	0.99	0.2072
4:59884688:T:A	50	100	1	0.4791
4:59884704:A:C	50	98	1	0.2351
4:59884964:A:T	50	100	0.87	0.01271
4:59885463:A:G	50	100	0.93	0.01797
4:59885691:T:C	50	100	1	0.0256
4:59885732:T:G	50	100	1	0.04448
4:59885827:C:T	50	100	0.98	0.09641
4:59886150:C:T	50	98	1	0.234
4:59886207:C:A	50	98	1	0.234
4:59886405:C:T	50	100	0.99	0.2358
4:59886566:C:A	50	96	0.98	0.2282
4:59886714:A:G	50	100	1	0.0256
4:59886931:A:C	50	100	0.99	0.01107
4:59887015:G:A	50	100	0.99	0.2645
4:59887200:T:C	50	100	1	0.1057
4:59887494:A:G	50	100	0.99	0.4828
4:59887762:T:C	50	100	0.94	0.02487
4:59888192:A:T	50	100	1	0.0443
4:59888327:G:A	50	100	1	0.0256
4:59888617:G:C	50	100	0.99	0.1051
4:59888982:C:T	50	100	1	0.02941
4:59889099:T:C	50	100	0.99	0.01598
4:59889125:C:A	50	100	0.92	0.01779
4:59889566:T:C	50	100	0.92	0.0443
4:59889893:C:G	50	100	1	0.0443
4:59889907:T:C	50	100	1	0.1057
4:59889946:T:C	50	100	1	0.02578
4:59890215:G:A	50	100	1	0.05519
4:59890224:G:T	50	98	0.97	0.1098
4:59890418:C:T	50	100	0.8	0.01198
4:59890534:T:A	50	100	1	0.04448
4:59890648:T:C	50	100	1	0.0256
4:59890706:C:G	50	98	0.95	0.03595
4:59890852:C:T	50	100	1	0.1055
4:59891307:C:T	50	100	1	0.4824
4:59891636:A:G	50	100	0.89	0.0138
4:59892065:A:T	50	100	0.8	0.01198
4:59892143:A:G	50	100	1	0.03486
4:59892145:A:C	50	100	1	0.4822
4:59893208:A:G	50	100	0.97	0.03649
4:59893460:G:A	50	100	0.99	0.3856
4:59893572:G:A	50	100	1	0.02941
4:59893614:T:C	50	100	0.93	0.01888
4:59893767:C:T	50	100	0.99	0.2649
4:59893979:A:G	50	100	1	0.4826
4:59894009:A:T	50	100	1	0.4822
4:59894369:C:A	50	100	0.92	0.01779
4:59894527:C:T	50	100	1	0.0443
4:59894815:A:C	50	100	1	0.2284
4:59895037:C:T	50	100	1	0.0443
4:59895814:C:T	50	100	1	0.02941
4:59895923:C:T	50	100	0.6	0.01089
4:59895958:G:A	50	100	0.98	0.01561
4:59896097:T:C	50	100	0.99	0.01071
4:59896343:A:G	50	100	1	0.0443
4:59896432:G:T	50	100	0.97	0.0118
4:59896772:G:T	50	100	1	0.02941
4:59896829:A:T	50	100	0.94	0.01888
4:59896871:A:T	50	100	1	0.0256
4:59897156:C:A	50	100	1	0.0443
4:59897171:A:G	50	100	1	0.0256
4:59897390:G:T	50	100	1	0.0443
4:59897644:A:C	50	100	1	0.0443
4:59897863:C:T	50	98	0.98	0.4063
4:59898054:A:G	50	100	1	0.02269
4:59898110:C:T	50	100	1	0.0256
4:59898186:G:C	50	100	1	0.0443
4:59898490:A:G	50	100	1	0.02941
4:59898609:G:A	50	98	0.97	0.1102
4:59898623:A:G	50	100	0.95	0.03577
4:59898742:G:C	50	100	0.93	0.01761
4:59898761:C:T	50	100	1	0.02941
4:59898831:T:C	50	100	0.93	0.03086
4:59898972:G:A	50	100	1	0.04394
4:59899231:G:A	50	100	0.99	0.482
4:59899356:A:G	43	100	0.89	0.02796
4:59899360:G:A	45	93.3	0.9	0.01652
4:59899492:A:G	46	84.8	0.79	0.1331
4:59899525:T:C	49	95.9	0.95	0.1207
4:59899527:T:C	50	92	0.91	0.02959
4:59899581:T:C	50	100	0.97	0.05592
4:59899636:A:G	49	100	0.93	0.01634
4:59899659:T:C	49	89.8	0.91	0.1015
4:59899724:A:G	50	92	0.89	0.1287
4:59899742:A:G	50	88	0.84	0.1353
4:59899900:G:A	49	100	0.96	0.03014
4:59899908:G:A	45	88.9	0.61	0.01852
4:59899909:T:C	45	88.9	0.61	0.01816
4:59899930:A:G	49	91.8	0.87	0.05646
4:59900381:G:T	50	100	1	0.08007
4:59900771:C:T	50	100	1	0.0256
4:59900870:T:A	50	100	1	0.0256
4:59901019:T:G	50	100	1	0.03577
4:59901028:T:G	50	100	1	0.03341
4:59901098:C:T	50	100	1	0.04412
4:59901204:C:A	50	98	0.99	0.2357
4:59901297:A:T	50	100	1	0.02941
4:59901339:T:C	50	100	1	0.02941
4:59901549:T:A	50	98	0.99	0.4826
4:59901752:G:C	50	98	0.99	0.2282
4:59901841:C:T	50	100	0.97	0.0118
4:59902194:A:G	50	100	0.98	0.0443
4:59902343:A:C	50	100	0.99	0.4826
4:59902826:A:G	50	100	0.97	0.04412
4:59902896:T:A	50	100	0.97	0.04412
4:59903453:T:A	50	100	0.95	0.03667
4:59904635:A:G	50	100	0.99	0.4818
4:59905663:A:G	50	100	0.91	0.01761
4:59906109:T:A	50	100	1	0.02596
4:59906651:A:G	50	100	0.97	0.03431
4:59906653:G:A	50	98	0.95	0.01924
4:59906737:C:T	50	100	0.89	0.01216
4:59907395:C:T	50	100	1	0.0256
4:59907494:G:A	50	100	0.99	0.06282
4:59907696:T:C	50	100	1	0.02542
4:59907767:G:C	50	100	0.99	0.4828
4:59907809:C:T	50	100	0.99	0.4815
4:59907880:A:C	50	100	0.99	0.4247
4:59908219:G:C	50	100	1	0.02542
4:59908936:T:C	50	100	0.92	0.0216
4:59909504:T:A	50	100	0.98	0.02542
4:59910148:T:C	50	100	0.98	0.05211
4:59910171:C:G	50	98	0.96	0.05755
4:59910258:G:A	50	100	0.96	0.03667
4:59910563:C:A	50	100	0.98	0.1374
4:59911274:G:A	50	100	1	0.01906
4:59911367:C:T	50	100	0.98	0.05192
4:59911961:G:A	50	100	1	0.0256
4:59912729:T:A	50	100	0.98	0.05501
4:59912814:C:T	50	100	1	0.0256
4:59912821:C:T	50	100	1	0.02251
4:59912867:G:A	50	100	1	0.01761
4:59912916:G:T	50	100	1	0.04158
4:59912963:T:C	50	100	0.9	0.0345
4:59913011:C:A	50	100	1	0.0256
4:59913143:A:C	50	98	0.96	0.01943
4:59913166:C:G	50	100	1	0.01816
4:59913454:G:C	50	100	1	0.0256
4:59913652:C:T	50	100	1	0.0256
4:59913713:A:C	50	100	1	0.0256
4:59913937:A:G	50	98	0.96	0.3903
4:59914466:G:A	50	98	0.96	0.05719
4:59914983:T:A	50	100	0.78	0.01816
4:59915213:C:T	50	100	0.94	0.01852
4:59915717:T:C	45	95.6	0.98	0.2357
4:59915719:T:C	44	88.6	0.97	0.2927
4:59916468:A:G	50	100	0.94	0.02505
4:59916620:G:T	50	100	0.91	0.01761
4:59916716:C:T	50	100	0.94	0.02487
4:59916907:C:G	50	100	0.94	0.02487
4:59917779:G:A	50	100	0.98	0.2291
4:59918026:A:G	50	100	0.96	0.0443
4:59918372:A:C	50	100	0.95	0.03667
4:59918696:C:A	50	100	1	0.03577
4:59919703:A:T	50	100	0.98	0.04466
4:59920552:C:T	50	98	0.94	0.04412
4:59920718:G:T	50	100	0.98	0.2284
4:59921528:A:T	50	100	0.97	0.2284
4:59922508:A:G	50	100	0.92	0.01743
4:59923122:G:A	50	98	0.94	0.1017
4:59924367:G:A	50	100	0.95	0.02469
4:59924715:C:A	50	100	0.98	0.02977
4:59925069:A:G	50	100	0.96	0.474
4:59925621:G:A	50	100	0.97	0.0256
4:59925678:T:C	50	100	0.95	0.02288
4:59927316:A:G	50	94	0.92	0.4582
4:59928129:T:C	50	100	0.99	0.03468
4:59928170:G:A	50	100	0.93	0.07317
4:59928180:C:T	50	100	0.99	0.03268
4:59928226:G:T	50	100	0.99	0.03214
4:59928335:T:A	50	100	0.93	0.1892
4:59928362:A:G	50	100	0.94	0.1897
4:59928404:T:G	50	100	0.93	0.175
4:59928978:A:T	50	94	0.93	0.1574
4:59929006:G:A	50	94	0.93	0.3524
4:59929123:A:T	50	100	0.92	0.07625
4:59929147:T:C	50	100	0.93	0.05102
4:59929360:C:T	50	100	0.95	0.04375
4:59929362:T:C	50	100	0.79	0.01489
4:59929559:G:A	50	98	0.82	0.04031
4:59930232:T:C	50	100	0.94	0.05465
4:59930292:G:A	50	98	0.96	0.1808
4:59930294:A:T	50	100	0.96	0.05465
4:59931133:T:C	50	100	0.79	0.01688
4:59931434:C:T	50	100	1	0.01543
4:59931728:T:G	50	100	0.95	0.04902
4:59932105:T:C	50	100	0.97	0.07389
4:59932165:C:T	50	98	0.93	0.1229
4:59932171:A:C	50	98	0.97	0.1952
4:59932202:A:C	50	100	1	0.02033
4:59932684:C:T	50	100	1	0.05465
4:59932715:C:G	50	100	1	0.01089
4:59932742:C:T	50	100	0.98	0.07371
4:59932777:T:C	50	100	1	0.05465
4:59933104:T:G	50	100	1	0.05465
4:59933883:G:T	46	100	1	0.02342
4:59933915:C:T	49	100	1	0.03123
4:59934135:G:C	50	100	0.98	0.07371
4:59934142:C:G	50	100	0.95	0.0256
4:59934888:A:T	50	100	1	0.01961
4:59934996:G:A	50	100	0.99	0.03195
4:59935227:A:G	50	100	0.98	0.04866
4:59935268:T:G	50	98	0.98	0.3021
4:59935271:G:A	50	100	1	0.03123
4:59935594:T:A	50	100	0.76	0.02651
4:59935814:G:A	50	100	0.95	0.03123
4:59936375:G:A	50	100	0.98	0.04866
4:59936459:T:C	50	100	0.98	0.02215
4:59937098:A:G	50	100	1	0.03341
4:59937247:A:G	50	98	0.98	0.2275
4:59937362:G:A	50	98	0.99	0.01979
4:59937398:A:G	50	98	0.98	0.3335
4:59937432:C:G	50	100	0.93	0.01943
4:59937593:C:T	50	100	1	0.03123
4:59937777:C:T	50	98	0.99	0.02015
4:59937832:A:T	50	100	0.84	0.03958
4:59937977:C:T	50	100	0.96	0.0305
4:59938406:C:T	50	100	1	0.03068
4:59938463:A:T	50	98	0.94	0.1334
4:59938692:A:G	50	100	1	0.03123
4:59938699:C:T	50	98	0.98	0.3366
4:59938953:T:C	50	100	1	0.03123
4:59939198:G:T	50	100	0.78	0.03395
4:59939340:C:T	50	100	0.99	0.07371
4:59939466:C:G	50	100	0.98	0.01979
4:59939745:A:G	50	100	0.99	0.07371
4:59939965:G:A	50	100	0.96	0.04847
4:59940223:G:A	49	100	1	0.02306
4:59940243:A:T	49	98	0.99	0.01961
4:59940887:C:T	50	100	1	0.03086
4:59941201:C:T	50	100	1	0.03123
4:59941891:G:A	50	100	0.95	0.01235
4:59941894:T:C	50	100	1	0.03395
4:59941898:G:A	50	100	1	0.0305
4:59942165:G:A	50	98	1	0.02179
4:59942179:G:A	50	100	0.99	0.1075
4:59942221:C:G	50	98	1	0.02288
4:59942358:C:T	50	100	1	0.03341
4:59942768:G:A	50	100	1	0.03758
4:59943018:A:G	50	100	0.99	0.01906
4:59943131:G:A	50	100	1	0.03704
4:59943170:C:T	50	100	1	0.03704
4:59943196:G:A	50	100	1	0.03758
4:59943365:G:A	50	100	1	0.01089
4:59943366:G:T	50	100	1	0.03486
4:59944645:T:C	50	100	1	0.03758
4:59944866:C:T	50	100	1	0.03722
4:59945351:G:A	50	100	1	0.01961
4:59945721:T:A	49	95.9	0.98	0.3361
4:59945940:G:C	50	100	1	0.03704
4:59946411:G:T	50	100	0.98	0.07335
4:59946428:C:T	50	100	0.99	0.03758
4:59946533:T:C	50	100	0.98	0.07298
4:59946540:C:T	50	100	0.98	0.07298
4:59946550:A:T	50	100	0.91	0.01507
4:59946642:G:A	50	100	0.98	0.07298
4:59946667:C:G	50	100	0.99	0.03704
4:59946752:C:A	50	98	0.99	0.02197
4:59946841:A:T	50	100	0.98	0.04938
4:59946916:T:G	50	98	0.98	0.4109
4:59946980:T:C	50	100	1	0.01961
4:59947015:A:T	50	100	0.99	0.03704
4:59947155:T:C	50	100	0.98	0.04938
4:59947181:C:T	50	100	1	0.01017
4:59947725:C:T	50	100	0.92	0.01198
4:59948008:C:T	50	98	0.96	0.1529
4:59948400:G:A	50	100	0.97	0.0935
4:59948450:A:G	50	100	0.98	0.04975
4:59948561:G:C	50	100	0.97	0.03976
4:59948811:T:C	50	96	0.94	0.03958
4:59948869:C:G	50	96	0.93	0.03958
4:59949029:T:G	50	98	0.98	0.1373
4:59949053:G:A	50	94	0.98	0.4621
4:59949762:T:G	50	100	0.96	0.0532
4:59949871:A:T	50	100	0.99	0.1347
4:59949890:G:A	50	100	1	0.1543
4:59949947:C:T	50	100	0.96	0.05301
4:59949948:G:A	50	98	1	0.1992
4:59950023:T:G	50	96	0.98	0.4728
4:59950283:A:C	50	100	1	0.1984
4:59950301:A:G	50	100	1	0.199
4:59950318:A:G	50	100	1	0.03286
4:59950430:C:T	50	100	1	0.03286
4:59950442:C:G	50	100	0.94	0.01616
4:59950589:G:A	50	100	1	0.1883
4:59950684:C:A	49	95.9	0.91	0.04248
4:59950966:A:C	49	98	0.9	0.01216
4:59951147:G:T	49	98	0.88	0.01289
4:59951166:A:G	49	93.9	0.9	0.05465
4:59951560:G:C	49	95.9	0.77	0.01906
4:59951801:A:G	49	95.9	0.91	0.04103
4:59952224:G:A	50	100	0.99	0.1423
4:59952242:G:A	50	100	0.98	0.05265
4:59952266:T:C	50	100	0.98	0.01144
4:59952476:T:G	50	100	0.99	0.08951
4:59952647:G:A	50	100	0.96	0.03014
4:59953385:G:T	50	100	1	0.1874
4:59954141:T:C	50	100	0.99	0.02397
4:59954526:C:T	50	100	1	0.03268
4:59954786:G:A	50	100	0.99	0.4739
4:59955009:G:T	50	100	1	0.01144
4:59955013:T:A	50	100	1	0.1111
4:59955036:G:A	50	100	1	0.03105
4:59955377:C:A	50	100	1	0.01144
4:59955649:G:C	50	100	0.97	0.1305
4:59955757:A:T	50	100	1	0.2012
4:59955983:A:G	50	100	1	0.05301
4:59956326:T:A	50	100	1	0.02524
4:59957593:G:A	50	100	1	0.01162
4:59957599:C:T	50	100	1	0.01162
4:59957629:T:C	50	100	1	0.4475
4:59957730:T:A	50	100	0.96	0.01725
4:59958002:T:C	50	100	1	0.03105
4:59958017:T:C	50	100	1	0.02524
4:59958058:C:T	50	100	1	0.05301
4:59958395:G:T	50	100	1	0.1349
4:59958421:T:C	50	100	1	0.03105
4:59958764:T:A	50	100	0.99	0.447
4:59958874:G:A	50	100	1	0.03105
4:59958905:G:A	50	100	1	0.1349
4:59959018:C:T	50	100	1	0.01162
4:59959065:A:G	50	100	0.99	0.02832
4:59959431:G:T	50	100	0.99	0.1351
4:59959578:C:T	50	100	1	0.03105
4:59960071:T:C	50	100	0.99	0.1525
4:59960171:G:C	50	100	0.96	0.0167
4:59960363:C:T	50	100	1	0.01144
4:59960368:A:G	50	100	1	0.05301
4:59960422:A:G	50	100	0.99	0.161
4:59960457:C:T	50	100	1	0.05301
4:59960526:C:G	50	100	1	0.03105
4:59960981:C:T	50	100	0.98	0.0935
4:59961231:A:G	50	100	1	0.03105
4:59961287:T:C	50	100	1	0.03105
4:59961366:G:T	50	100	1	0.03105
4:59961431:C:T	50	98	1	0.03123
4:59961477:C:G	50	100	1	0.03105
4:59961534:A:C	50	100	1	0.03105
4:59961653:G:T	50	100	1	0.03105
4:59961809:G:T	50	100	1	0.01144
4:59961824:C:T	50	100	1	0.01144
4:59961834:C:T	50	100	0.79	0.0118
4:59961904:C:T	50	100	1	0.03105
4:59962197:C:G	50	100	1	0.03105
4:59962215:A:C	50	100	0.99	0.01979
4:59962307:C:T	50	100	0.95	0.01144
4:59962308:A:G	50	100	0.99	0.1892
4:59962339:G:A	50	100	1	0.03105
4:59962505:G:T	49	100	0.97	0.01235
4:59962546:C:A	49	100	1	0.01144
4:59962608:C:A	49	100	1	0.03105
4:59963087:C:T	50	100	1	0.02524
4:59963143:C:T	50	100	1	0.03086
4:59963266:G:A	50	100	1	0.03086
4:59963267:T:C	50	100	1	0.03086
4:59963281:C:A	50	100	0.98	0.1304
4:59963374:A:G	50	100	1	0.03086
4:59963380:T:G	50	98	0.98	0.4842
4:59963569:C:T	50	100	1	0.03086
4:59963853:G:A	50	100	1	0.03086
4:59964026:A:G	49	98	0.97	0.4731
4:59964036:C:T	48	97.9	0.98	0.3962
4:59964151:C:T	50	98	1	0.03086
4:59964152:A:G	50	98	0.99	0.07444
4:59964268:G:A	50	100	0.99	0.2565
4:59964284:T:G	50	100	0.99	0.2057
4:59964328:A:C	50	100	0.98	0.07444
4:59964467:G:T	50	100	0.98	0.1578
4:59964666:T:C	50	100	0.98	0.2476
4:59964779:G:T	50	100	0.98	0.1587
4:59964904:C:T	50	100	0.97	0.02542
4:59964957:C:T	50	100	0.94	0.01017
4:59964958:A:C	50	100	0.98	0.06881
4:59964992:T:C	50	100	0.98	0.06881
4:59965029:C:T	50	98	0.97	0.4842
4:59965520:G:C	50	100	0.95	0.02796
4:59965662:C:T	50	100	0.92	0.07643
4:59966628:A:G	50	100	0.96	0.3077
4:59966662:T:C	50	100	0.87	0.01053
4:59966698:C:T	50	100	0.91	0.02614
4:59966699:G:A	50	100	0.98	0.02433
4:59967331:T:C	50	98	0.98	0.3582
4:59967403:C:T	50	100	0.89	0.01888
4:59967420:C:G	50	98	0.98	0.4323
4:59967588:G:A	50	100	0.99	0.4668
4:59967800:C:A	50	100	0.99	0.4365
4:59968040:G:A	50	100	0.98	0.404
4:59968119:C:T	50	100	0.98	0.07099
4:59968558:A:T	50	100	0.99	0.4381
4:59969029:G:T	50	100	0.93	0.01289
4:59969066:C:G	50	100	0.95	0.01216
4:59969258:G:A	50	100	1	0.01253
4:59969590:C:T	50	100	1	0.0216
4:59969725:A:G	50	100	0.99	0.3951
4:59969786:T:C	50	100	0.96	0.02869
4:59969868:C:T	50	100	0.91	0.01471
4:59970442:G:A	50	98	0.94	0.1845
4:59970533:G:A	50	100	0.91	0.02741
4:59970776:C:T	50	98	0.99	0.4633
4:59970899:G:A	50	100	1	0.02124
4:59970974:A:G	50	100	0.92	0.03304
4:59971396:C:A	50	100	1	0.02124
4:59971920:C:T	50	100	1	0.01198
4:59972033:G:C	50	100	0.9	0.05065
4:59972051:A:T	50	100	1	0.02342
4:59972191:T:C	50	98	1	0.4682
4:59972242:T:A	50	100	0.9	0.01017
4:59972362:T:C	50	98	0.99	0.3664
4:59972455:G:A	50	100	1	0.01198
4:59972482:C:A	50	98	0.99	0.4325
4:59972512:C:T	50	100	0.91	0.04067
4:59972577:A:G	50	100	0.96	0.03994
4:59973589:A:G	50	100	0.97	0.01216
4:59974110:T:C	50	100	1	0.465
4:59974342:A:C	50	100	1	0.4697
4:59974558:G:A	50	100	0.93	0.01307
4:59974674:C:T	50	100	1	0.4995
4:59974679:G:A	50	100	1	0.4096
4:59974983:G:T	50	100	0.93	0.01325
4:59975127:G:A	50	100	1	0.4087
4:59975259:T:A	50	100	1	0.01017
4:59975325:C:G	50	100	1	0.3825
4:59975405:T:C	50	100	1	0.01198
4:59975590:A:G	50	100	1	0.03068
4:59975789:G:A	50	100	1	0.4078
4:59976013:T:C	50	100	1	0.4078
4:59976026:A:G	50	100	1	0.4072
4:59976142:T:G	50	100	1	0.4078
4:59976310:G:A	50	100	1	0.4092
4:59976442:G:A	50	100	0.94	0.02705
4:59976521:A:G	50	100	1	0.4089
4:59976530:A:T	50	100	1	0.4089
4:59976567:T:C	50	100	1	0.4089
4:59976784:T:C	50	100	0.97	0.01779
4:59976804:C:T	50	100	1	0.4089
4:59976907:G:A	50	100	1	0.4089
4:59977047:G:T	50	100	1	0.408
4:59977086:T:G	50	100	1	0.4642
4:59977234:G:A	50	100	0.97	0.02741
4:59977284:T:G	50	100	1	0.408
4:59977364:A:C	50	100	1	0.4076
4:59978119:G:A	50	100	1	0.02378
4:59978215:A:G	50	100	1	0.08152
4:59978347:G:C	50	100	1	0.3696
4:59978424:C:T	50	100	1	0.4688
4:59978449:C:T	50	100	1	0.4085
4:59978543:A:T	50	100	0.99	0.3348
4:59978662:T:C	50	100	1	0.4085
4:59978755:A:T	50	100	1	0.01271
4:59978763:T:A	50	100	1	0.4085
4:59978887:T:G	50	100	1	0.4078
4:59978976:C:T	50	100	0.99	0.04684
4:59979229:A:G	50	100	0.92	0.02996
4:59979302:G:C	50	100	1	0.04049
4:59979456:G:A	50	100	1	0.0817
4:59979607:C:A	50	100	0.98	0.0325
4:59979615:A:C	50	100	1	0.3542
4:59979675:T:G	50	100	0.97	0.01779
4:59979812:A:G	50	100	1	0.372
4:59979830:C:T	50	100	1	0.4688
4:59980202:C:T	50	100	1	0.4397
4:59980676:T:G	50	100	0.99	0.05973
4:59980894:T:C	50	100	1	0.04394
4:59981093:C:T	50	100	0.92	0.01325
4:59981262:A:C	50	98	1	0.3637
4:59981596:T:C	50	100	1	0.4688
4:59982145:T:C	50	100	1	0.384
4:59982306:T:C	50	100	1	0.04975
4:59982388:G:C	50	100	1	0.4579
4:59982395:C:T	50	100	1	0.0118
4:59982755:C:T	50	100	1	0.01198
4:59982765:C:T	50	100	0.97	0.01725
4:59982769:G:T	50	100	1	0.01198
4:59982790:G:A	50	100	1	0.3675
4:59983073:C:T	50	100	1	0.3751
4:59983206:C:T	50	100	0.98	0.2899
4:59983500:C:A	50	100	0.96	0.01725
4:59983729:A:G	50	100	1	0.04049
4:59983858:A:G	50	100	1	0.04938
4:59984525:A:T	50	100	0.92	0.02959
4:59984530:A:G	50	100	1	0.3833
4:59984694:A:G	50	100	1	0.4695
4:59984878:A:G	50	100	0.95	0.01743
4:59984933:G:T	50	100	0.99	0.3755
4:59985099:T:G	50	100	0.99	0.4695
4:59985106:T:G	50	100	1	0.02741
4:59985487:T:C	50	100	1	0.04049
4:59985783:T:C	50	100	0.99	0.2947
4:59985806:G:A	50	100	0.99	0.3279
4:59985818:A:G	50	100	0.94	0.01743
4:59985977:C:T	50	100	0.99	0.12
4:59986046:A:G	50	100	1	0.01198
4:59986047:T:C	50	98	0.91	0.03885
4:59986161:A:C	50	100	0.99	0.4871
4:59986205:A:G	50	98	0.99	0.4867
4:59986207:C:T	50	100	0.99	0.4869
4:59986292:G:A	50	100	1	0.4871
4:59986373:T:C	50	98	0.99	0.4871
4:59986473:T:C	50	98	0.99	0.3039
4:59986566:A:C	50	100	0.99	0.4693
4:59986747:T:C	50	100	0.98	0.06445
4:59987351:C:T	50	100	1	0.03994
4:59987807:T:G	50	100	0.94	0.03195
4:59987813:G:T	50	82	0.93	0.435
4:59987816:G:T	49	85.7	0.98	0.4325
4:59987819:G:T	49	98	0.87	0.01307
4:59987825:G:T	50	96	0.94	0.02669
4:59987828:G:T	50	98	0.94	0.03086
4:59987834:G:T	50	100	0.95	0.03177
4:59987843:G:T	50	100	0.98	0.3057
4:59987872:C:A	50	100	1	0.01271
4:59987887:T:A	50	100	0.97	0.04103
4:59987895:A:C	50	100	0.98	0.2689
4:59987928:G:A	50	100	0.97	0.04103
4:59988099:A:C	50	100	0.95	0.02052
4:59988349:A:G	50	100	0.99	0.496
4:59988366:G:A	50	100	0.99	0.3437
4:59988617:A:G	50	100	0.99	0.3918
4:59989361:T:C	50	100	1	0.02832
4:59989556:C:A	50	100	1	0.02651
4:59989636:C:T	50	100	1	0.4637
4:59989637:A:C	50	100	1	0.4637
4:59989759:C:A	50	100	1	0.4637
4:59989868:A:C	50	100	1	0.03994
4:59989903:G:C	50	100	1	0.4976
4:59989966:C:T	50	100	0.97	0.02959
4:59990097:G:A	50	100	1	0.03994
4:59990099:A:T	50	100	1	0.03994
4:59990299:A:T	50	100	0.98	0.03214
4:59990822:A:C	50	100	1	0.496
4:59991026:C:T	50	100	1	0.496
4:59991074:G:A	50	100	0.99	0.06064
4:59991101:G:A	50	100	1	0.496
4:59991184:C:G	50	100	1	0.4637
4:59991211:A:C	50	100	1	0.02651
4:59991418:G:C	50	100	1	0.496
4:59991455:G:A	50	100	0.98	0.03105
4:59991462:G:A	50	100	0.99	0.3046
4:59991622:A:G	50	100	1	0.01017
4:59991676:C:T	50	100	0.82	0.01235
4:59991757:A:G	50	100	1	0.496
4:59991807:A:C	50	100	0.98	0.03105
4:59991872:A:T	50	100	1	0.4639
4:59991874:A:T	50	100	1	0.496
4:59991952:T:C	50	100	0.98	0.3479
4:59992081:G:A	50	100	1	0.496
4:59992117:G:A	50	100	0.96	0.06028
4:59992188:G:A	50	100	0.98	0.03105
4:59992258:A:G	50	100	0.99	0.4112
4:59992549:T:C	50	100	0.99	0.4956
4:59992585:C:A	50	100	0.97	0.08134
4:59992622:A:G	50	100	0.97	0.03105
4:59992771:C:A	50	100	0.99	0.4958
4:59992911:C:G	50	100	0.98	0.04085
4:59992912:T:G	50	100	0.98	0.04085
4:59992934:G:C	50	100	0.98	0.04085
4:59992952:T:C	50	100	0.98	0.04085
4:59993006:T:C	50	100	0.98	0.04085
4:59993173:A:G	50	100	0.94	0.01216
4:59993184:T:C	50	100	1	0.4637
4:59993207:T:C	50	100	0.99	0.05211
4:59993248:A:G	50	100	0.99	0.4154
4:59993457:C:T	50	100	0.97	0.0236
4:59993555:G:A	50	100	0.99	0.4962
4:59993645:G:A	50	100	0.99	0.4523
4:59993720:G:C	50	100	0.99	0.4635
4:59993780:G:T	50	100	0.99	0.4962
4:59993947:A:C	50	100	1	0.0276
4:59994110:C:T	50	100	0.97	0.04412
4:59994447:G:A	50	100	0.93	0.03268
4:59994544:T:A	50	100	1	0.03994
4:59994625:C:A	50	100	1	0.01271
4:59994741:C:T	50	100	0.88	0.01017
4:59994756:G:T	50	100	0.9	0.01743
4:59994764:G:A	50	100	0.97	0.03994
4:59995047:C:T	50	100	1	0.04121
4:59995153:A:C	50	100	1	0.04012
4:59995258:G:A	50	100	1	0.04012
4:59995360:C:T	50	100	1	0.04012
4:59995366:A:G	50	100	1	0.04012
4:59995648:C:T	50	100	1	0.04012
4:59995718:A:G	50	100	1	0.04012
4:59995719:T:C	50	100	1	0.04012
4:59995839:A:G	50	100	1	0.06009
4:59995866:C:T	50	100	1	0.04012
4:59996072:A:T	50	100	0.97	0.01743
4:59996085:C:T	50	100	1	0.01271
4:59996222:T:C	50	100	1	0.04049
4:59996272:G:A	50	100	1	0.02814
4:59996402:A:C	50	100	1	0.04012
4:59996513:A:G	50	100	1	0.04012
4:59996524:G:A	50	100	1	0.04012
4:59996609:A:G	50	100	0.98	0.3037
4:59996949:A:G	50	100	1	0.04012
4:59997004:A:C	50	100	1	0.04012
4:59997022:A:G	50	100	0.94	0.2188
4:59997143:A:T	50	100	0.97	0.0236
4:59997218:C:T	50	100	1	0.03994
4:59997285:T:C	50	100	1	0.03994
4:59997351:T:C	50	98	0.95	0.05192
4:59997369:C:G	50	100	1	0.03994
4:59997398:C:T	50	100	1	0.03994
4:59997427:C:T	50	100	0.99	0.02923
4:59997473:T:C	50	100	0.98	0.05247
4:59997499:C:T	50	100	0.99	0.02923
4:59997712:T:A	50	100	0.97	0.01761
4:59997722:T:C	50	100	1	0.03976
4:59997743:G:A	50	100	1	0.04793
4:59998292:T:C	50	100	1	0.03976
4:59998327:C:A	50	100	1	0.03922
4:59998382:C:G	50	100	1	0.03976
4:59998417:T:A	50	100	1	0.06028
4:59998521:G:A	50	100	1	0.03994
4:59999057:T:C	50	100	0.99	0.4867
4:59999084:C:T	50	100	0.98	0.01416
4:59999129:T:A	50	100	0.99	0.0276
4:59999221:T:C	50	100	0.88	0.04811
4:59999306:A:G	50	100	0.97	0.01797
4:59999444:A:C	50	100	0.97	0.09967
4:59999524:C:A	50	100	0.98	0.06009
4:59999642:C:T	50	100	0.97	0.4895
4:59999833:C:T	50	100	0.99	0.02778
4:59999891:G:C	50	100	0.98	0.01362
4:59999949:G:A	50	100	0.97	0.05483
4:59999952:G:A	50	100	0.96	0.02505
4:60000250:T:C	50	98	0.94	0.03431
4:60000474:A:G	50	94	0.9	0.307
4:60000631:T:C	50	82	0.89	0.4237
4:60000715:A:C	50	100	0.91	0.01652
4:60000921:T:C	50	100	0.92	0.01271
4:60001022:C:T	50	96	0.9	0.05519
4:60001066:G:C	50	100	0.88	0.02633
4:60001098:T:G	50	100	0.93	0.02669
4:60001355:A:T	50	100	0.97	0.03214
4:60001860:C:A	50	100	0.97	0.04702
4:60002135:T:A	50	100	0.98	0.09423
4:60002181:T:C	50	100	0.98	0.01834
4:60002367:G:T	50	100	0.98	0.01834
4:60002380:C:T	50	100	0.98	0.05646
4:60002386:C:A	50	100	0.98	0.01834
4:60002594:T:C	50	100	0.99	0.01834
4:60002721:C:T	50	100	1	0.01834
4:60002768:T:A	50	100	1	0.05973
4:60002779:G:A	50	100	1	0.01834
4:60002810:C:G	50	100	1	0.03341
4:60003080:G:T	50	100	1	0.01834
4:60003407:A:G	50	100	1	0.01834
4:60003447:T:C	50	100	1	0.01834
4:60003573:T:A	50	100	0.98	0.2182
4:60003632:G:T	50	100	0.82	0.01289
4:60003666:T:G	50	100	1	0.05973
4:60003772:T:C	50	100	1	0.04121
4:60003780:C:A	50	100	1	0.01834
4:60003850:A:G	50	100	1	0.01834
4:60003938:C:T	50	100	0.99	0.09441
4:60003987:C:T	50	100	1	0.0276
4:60004044:G:A	50	100	1	0.02269
4:60004123:C:A	50	100	1	0.03304
4:60004153:T:C	50	100	1	0.01834
4:60004639:C:T	48	97.9	0.95	0.1728
4:60004641:C:T	48	91.7	0.95	0.1057
4:60004662:A:G	50	96	0.82	0.01634
4:60004664:G:A	49	95.9	0.78	0.01253
4:60004666:A:G	49	100	1	0.02705
4:60004685:T:C	49	95.9	0.77	0.04793
4:60004895:C:T	50	100	1	0.01834
4:60004988:C:T	50	100	0.92	0.04648
4:60005150:C:T	50	100	0.99	0.09423
4:60005697:G:A	50	100	0.99	0.02814
4:60005726:C:A	50	100	0.99	0.03359
4:60005777:T:G	50	100	0.98	0.01834
4:60005804:G:A	50	100	1	0.01834
4:60005864:T:A	50	100	0.89	0.03232
4:60005878:G:A	50	100	0.95	0.01906
4:60005981:A:T	50	98	0.95	0.1832
4:60006213:A:G	50	100	0.99	0.05828
4:60006225:C:T	50	100	1	0.01834
4:60006256:C:T	50	100	0.93	0.05374
4:60006327:T:A	50	100	0.96	0.0581
4:60006805:C:T	50	100	0.99	0.03359
4:60006806:G:A	50	100	0.82	0.01761
4:60006962:T:A	50	100	0.99	0.03359
4:60006975:T:G	50	100	1	0.01816
4:60007070:C:G	50	100	0.98	0.2464
4:60007072:T:G	50	100	0.98	0.01198
4:60007194:G:A	50	100	1	0.01888
4:60007604:T:G	50	100	1	0.05955
4:60007749:C:G	50	100	1	0.05592
4:60007821:C:T	50	100	0.99	0.03359
4:60008000:T:C	50	100	1	0.05628
4:60008112:T:G	50	100	1	0.01489
4:60008464:A:G	50	100	0.98	0.2734
4:60008496:A:C	50	100	0.96	0.07008
4:60008825:C:T	50	100	1	0.05592
4:60008922:T:G	50	100	0.97	0.05592
4:60009142:A:G	50	100	1	0.01489
4:60009201:A:C	50	100	0.97	0.05773
4:60009290:A:C	50	100	0.99	0.09459
4:60009487:G:A	50	100	1	0.02614
4:60009526:A:G	50	100	0.7	0.01888
4:60009528:T:A	50	100	1	0.02269
4:60009809:G:A	50	100	1	0.01489
4:60010091:T:G	50	100	1	0.01525
4:60010216:T:C	50	100	1	0.0276
4:60010406:C:T	50	100	0.99	0.01525
4:60010519:C:T	50	100	1	0.01525
4:60010536:G:T	50	100	1	0.01525
4:60010959:T:A	50	100	1	0.01525
4:60011191:A:G	50	100	0.97	0.05828
4:60011355:C:T	50	100	1	0.01543
4:60011409:G:A	50	100	0.99	0.02796
4:60011435:T:C	50	100	1	0.05701
4:60011850:G:A	50	100	1	0.01616
4:60011871:T:G	50	100	0.99	0.2584
4:60012013:A:G	50	100	1	0.05646
4:60012067:T:C	50	100	1	0.01525
4:60012486:T:C	50	100	0.97	0.4357
4:60012637:C:T	50	100	1	0.01525
4:60012726:A:G	50	100	1	0.02142
4:60012875:G:C	49	100	1	0.07934
4:60012895:C:A	50	100	1	0.01525
4:60012980:T:A	50	100	0.93	0.03468
4:60013057:G:A	50	100	0.99	0.03359
4:60013351:G:C	50	100	0.99	0.02778
4:60013830:A:G	50	100	1	0.02288
4:60014122:A:G	50	100	0.98	0.07807
4:60014203:T:G	50	100	1	0.02179
4:60014234:T:C	50	100	0.99	0.2082
4:60014512:A:G	50	100	1	0.03377
4:60014556:G:C	50	100	0.99	0.05483
4:60014835:G:C	50	100	1	0.0216
4:60014943:C:A	50	100	0.99	0.05483
4:60015460:G:A	50	100	0.96	0.05065
4:60015857:C:T	50	100	0.93	0.01071
4:60016015:A:G	50	98	0.9	0.01071
4:60016096:G:A	50	100	1	0.07807
4:60016121:C:G	50	100	0.81	0.01507
4:60016890:C:G	50	100	1	0.03377
4:60017896:T:C	50	100	1	0.07879
4:60018275:G:A	50	100	0.97	0.02124
4:60018412:G:A	50	100	1	0.05483
4:60018518:C:G	49	100	1	0.03177
4:60018785:G:A	50	100	0.96	0.05047
4:60018974:C:T	50	100	1	0.2253
4:60019034:C:T	50	100	1	0.02215
4:60019286:T:C	50	96	0.87	0.01452
4:60019864:G:A	50	100	1	0.01525
4:60020130:T:G	50	100	1	0.02233
4:60020495:T:A	50	100	0.99	0.05483
4:60020973:T:G	50	100	0.98	0.1705
4:60021513:A:G	50	100	1	0.02869
4:60022371:G:C	50	100	1	0.06681
4:60022440:T:A	50	100	0.99	0.2522
4:60022658:A:G	50	100	0.99	0.02288
4:60023011:C:T	50	100	0.97	0.03086
4:60023144:A:G	50	100	0.94	0.01162
4:60023302:C:T	49	100	1	0.03195
4:60023506:G:A	50	98	1	0.07771
4:60023784:A:T	50	100	0.98	0.03214
4:60023805:G:T	50	100	0.99	0.05447
4:60023836:A:T	50	100	0.99	0.0541
4:60023984:C:T	50	100	0.99	0.02288
4:60024434:C:T	50	100	0.98	0.02832
4:60024435:G:A	50	100	0.75	0.01489
4:60024980:T:G	50	100	1	0.01507
4:60025401:G:A	50	100	0.95	0.01126
4:60025768:T:G	50	100	0.97	0.07008
4:60026238:C:T	50	100	0.99	0.1714
4:60026423:T:C	50	96	0.91	0.2751
4:60026514:C:T	50	100	0.81	0.03849
4:60026984:T:C	50	92	0.99	0.3326
4:60027241:A:G	50	100	1	0.01198
4:60027666:T:C	50	100	0.99	0.3313
4:60027860:G:A	49	100	0.99	0.02869
4:60028281:G:T	50	100	0.92	0.02977
4:60029165:C:A	50	100	1	0.02959
4:60029192:T:C	49	100	1	0.02959
4:60029420:T:C	50	100	1	0.02578
4:60029435:A:G	50	100	0.98	0.3161
4:60029739:C:G	50	100	1	0.02941
4:60030024:T:G	50	100	1	0.01543
4:60030137:G:T	50	100	1	0.08079
4:60030253:T:A	50	100	0.94	0.02033
4:60030605:C:T	50	100	1	0.08079
4:60030643:T:C	50	100	1	0.07898
4:60030881:G:A	50	100	1	0.01543
4:60031162:C:T	50	100	1	0.01525
4:60031209:C:T	50	100	0.89	0.01688
4:60031239:T:A	50	100	1	0.07916
4:60032130:T:C	50	100	1	0.01543
4:60032674:G:C	50	100	1	0.02578
4:60032924:A:G	50	100	0.99	0.2151
4:60033183:G:T	50	100	1	0.3308
4:60034312:A:G	50	100	0.99	0.2155
4:60034623:A:T	50	100	1	0.0354
4:60034656:G:C	50	100	1	0.01561
4:60034689:C:A	50	100	1	0.0768
4:60034736:C:T	50	100	1	0.02959
4:60034788:G:T	50	100	1	0.04702
4:60035099:G:T	50	100	1	0.01561
4:60035260:G:A	50	100	1	0.01561
4:60035444:C:G	50	100	1	0.01924
4:60035809:A:C	50	100	1	0.01198
4:60035962:A:G	50	100	1	0.0472
4:60036025:C:A	50	100	1	0.01525
4:60036197:G:A	50	100	1	0.07934
4:60036397:A:C	50	100	1	0.02578
4:60036722:T:C	50	100	1	0.3399
4:60036745:C:A	50	100	0.99	0.2987
4:60036751:A:T	50	98	1	0.3032
4:60036762:A:G	50	100	1	0.02233
4:60037046:G:T	50	100	1	0.02977
4:60037119:T:A	50	100	0.93	0.0138
4:60037138:A:G	50	100	0.78	0.01507
4:60037730:T:C	50	100	1	0.04103
4:60037943:G:A	50	100	1	0.02578
4:60038233:T:C	50	100	1	0.02578
4:60038314:A:T	50	100	1	0.02578
4:60038543:A:T	50	100	1	0.01888
4:60038663:G:A	50	100	1	0.02233
4:60038746:A:G	50	100	1	0.01888
4:60039058:C:G	50	100	1	0.05628
4:60040838:G:A	50	100	0.96	0.01816
4:60040858:G:T	50	100	0.97	0.03667
4:60040933:G:A	50	100	1	0.01743
4:60040953:T:G	50	100	1	0.333
4:60040990:G:T	50	98	1	0.0138
4:60041061:A:G	50	100	1	0.04285
4:60041302:G:A	50	100	0.99	0.1117
4:60041538:C:G	50	100	1	0.0345
4:60041691:G:A	50	100	1	0.02669
4:60041855:G:T	50	100	1	0.0138
4:60042045:T:A	50	100	1	0.333
4:60042203:G:A	50	100	0.99	0.1776
4:60042277:T:C	50	100	1	0.3321
4:60042314:G:A	50	100	0.83	0.01107
4:60042591:A:G	50	100	1	0.3293
4:60042717:C:T	50	100	1	0.2373
4:60042790:G:A	50	100	0.98	0.01235
4:60043162:T:C	50	100	1	0.03994
4:60043176:A:C	50	100	1	0.3326
4:60043493:C:T	50	100	1	0.3333
4:60044679:A:G	50	100	1	0.333
4:60044702:A:G	50	100	1	0.01888
4:60044896:A:G	50	100	1	0.333
4:60045157:A:G	50	100	1	0.02959
4:60045640:C:T	50	100	1	0.2584
4:60045849:T:C	50	100	1	0.03976
4:60046056:A:G	50	100	0.98	0.01198
4:60046303:G:T	50	100	1	0.01362
4:60046323:G:A	50	100	1	0.01362
4:60046511:C:T	50	100	0.84	0.01035
4:60046512:G:A	50	96	0.89	0.03214
4:60046531:C:G	50	100	1	0.03468
4:60046807:T:C	50	100	1	0.2378
4:60046849:T:C	50	100	1	0.1031
4:60047371:C:T	50	98	1	0.03994
4:60047480:G:A	50	100	1	0.03686
4:60047659:C:A	50	100	1	0.0345
4:60047676:C:T	50	100	1	0.252
4:60047725:G:C	50	100	1	0.03613
4:60047788:G:T	50	100	0.96	0.01543
4:60048018:C:G	50	100	1	0.02378
4:60048118:C:G	50	98	1	0.07934
4:60048267:G:A	50	100	1	0.01797
4:60048288:T:G	50	100	1	0.02959
4:60048659:C:T	50	100	1	0.05737
4:60048967:G:A	50	100	1	0.2585
4:60049238:C:T	50	100	1	0.1031
4:60049586:A:G	50	100	1	0.0345
4:60049618:G:A	50	100	0.9	0.08061
4:60049750:G:A	50	100	1	0.1031
4:60049761:A:T	50	100	1	0.02959
4:60050189:T:C	50	100	0.99	0.388
4:60050286:A:G	50	100	1	0.01198
4:60050871:T:C	50	100	1	0.03431
4:60051304:T:C	50	100	1	0.03431
4:60051730:T:A	50	100	1	0.01362
4:60051751:A:G	50	100	1	0.03976
4:60051763:C:T	50	100	1	0.01888
4:60051833:A:G	50	100	1	0.01362
4:60052607:G:A	50	100	0.94	0.03776
4:60053153:A:G	50	100	1	0.1042
4:60053193:G:A	50	100	1	0.0345
4:60053320:T:C	50	100	1	0.0207
4:60053874:C:T	50	100	1	0.01198
4:60054121:A:G	50	100	1	0.01107
4:60054134:C:T	50	100	1	0.03431
4:60055825:C:T	50	100	1	0.14
4:60055946:T:A	50	100	1	0.1325
4:60056127:T:C	49	100	1	0.02959
4:60056539:A:G	50	100	1	0.02959
4:60056587:C:A	50	100	0.95	0.02977
4:60056955:G:T	50	100	0.92	0.02142
4:60057052:C:T	50	100	1	0.3056
4:60057577:C:T	50	100	1	0.01398
4:60057671:T:C	50	100	1	0.01398
4:60057786:G:A	50	100	1	0.3332
4:60057996:T:C	50	100	0.95	0.04975
4:60058236:T:C	50	100	1	0.3324
4:60058902:G:A	50	98	1	0.03994
4:60058926:G:T	50	100	1	0.01398
4:60059025:T:G	50	100	0.88	0.02088
4:60060327:C:A	50	100	1	0.2658
4:60060629:A:T	50	100	1	0.01198
4:60061944:C:T	50	98	1	0.2451
4:60062127:G:A	50	100	1	0.3332
4:60062370:A:G	50	100	1	0.02977
4:60062501:T:C	50	100	1	0.01398
4:60062781:A:T	50	100	1	0.01434
4:60062861:T:C	50	100	1	0.01344
4:60062887:C:T	50	94	0.88	0.106
4:60063405:T:C	50	100	1	0.01416
4:60063549:G:A	50	100	1	0.0138
4:60063663:A:T	50	100	1	0.01416
4:60063743:T:C	50	100	1	0.01398
4:60063769:C:T	50	100	0.93	0.04085
4:60063994:C:A	50	100	0.92	0.01761
4:60064614:G:A	50	100	0.97	0.03195
4:60064872:G:A	50	98	0.95	0.01416
4:60064875:T:C	50	100	1	0.1329
4:60064964:C:T	50	100	1	0.3332
4:60065302:C:T	50	100	1	0.3332
4:60065405:C:T	50	100	1	0.05719
4:60065572:C:T	50	100	1	0.02741
4:60065699:A:G	50	100	1	0.01416
4:60065700:T:C	50	100	1	0.05719
4:60065722:T:C	50	100	1	0.07771
4:60065784:T:A	50	100	1	0.04158
4:60065882:T:G	50	100	1	0.07135
4:60066016:T:C	50	100	1	0.01253
4:60066018:C:G	50	100	1	0.06318
4:60066098:A:C	50	100	0.94	0.06354
4:60066288:C:T	50	100	1	0.06318
4:60066438:A:T	50	100	1	0.02959
4:60066557:T:G	50	100	1	0.06318
4:60066611:G:A	50	100	1	0.01253
4:60066802:T:A	50	100	1	0.06318
4:60066953:C:T	50	100	1	0.01235
4:60066975:G:A	50	100	1	0.01253
4:60067235:A:G	50	100	1	0.06318
4:60067674:T:C	50	100	1	0.03359
4:60067714:C:T	50	98	1	0.2954
4:60067766:G:C	50	100	0.93	0.01307
4:60067992:T:C	50	100	1	0.06318
4:60068200:A:G	50	100	1	0.02959
4:60068566:C:T	50	100	1	0.3023
4:60068771:G:A	50	100	1	0.06318
4:60068850:C:T	50	100	1	0.01253
4:60069041:A:C	50	100	0.99	0.06336
4:60069066:G:A	50	100	1	0.02796
4:60069315:G:A	50	100	1	0.06318
4:60069551:T:C	50	100	1	0.01253
4:60069735:A:G	50	100	1	0.06318
4:60070155:A:T	50	100	0.99	0.01416
4:60070236:A:G	50	100	1	0.3017
4:60070386:G:A	50	100	1	0.07934
4:60070570:A:G	50	100	1	0.06318
4:60070667:G:A	50	100	1	0.01198
4:60071058:G:A	50	100	1	0.06318
4:60071160:G:A	50	100	1	0.06318
4:60071258:C:T	50	100	1	0.01416
4:60071344:A:C	50	100	1	0.02959
4:60071356:C:T	50	100	1	0.06318
4:60071482:G:T	50	100	1	0.3017
4:60071534:G:A	50	100	1	0.06336
4:60071578:A:G	50	100	1	0.02959
4:60071837:A:G	50	100	1	0.2202
4:60071890:C:T	50	100	1	0.01253
4:60072091:C:T	50	100	1	0.22
4:60072118:G:T	50	100	1	0.02959
4:60072143:G:A	50	100	1	0.01253
4:60072420:A:C	50	100	1	0.05919
4:60072603:A:G	50	100	1	0.03359
4:60072685:A:G	50	100	1	0.06318
4:60072973:A:G	50	100	1	0.01416
4:60073812:A:G	50	100	1	0.06318
4:60073982:A:G	50	100	0.97	0.06318
4:60074015:A:G	50	100	1	0.02814
4:60074474:T:C	50	100	1	0.06318
4:60074507:T:G	50	100	1	0.06336
4:60074740:C:T	50	100	1	0.02959
4:60074837:A:G	50	100	1	0.07916
4:60074840:A:G	50	100	1	0.06336
4:60075047:A:G	50	100	1	0.04375
4:60075088:G:A	50	100	1	0.01253
4:60075110:G:A	50	100	1	0.01416
4:60075290:T:A	50	100	1	0.2987
4:60075314:G:T	50	100	1	0.06318
4:60075606:C:A	50	100	1	0.07099
4:60075915:A:T	50	100	1	0.0216
4:60075944:C:A	50	100	1	0.01253
4:60076081:T:G	50	100	1	0.01253
4:60076499:A:C	49	100	1	0.2979
4:60076678:A:G	50	100	1	0.03014
4:60076886:A:G	50	100	1	0.07117
4:60077104:G:A	50	100	0.83	0.02723
4:60077128:G:A	50	100	1	0.0216
4:60077244:C:T	50	100	1	0.01816
4:60077392:T:G	50	100	1	0.07117
4:60077581:A:C	50	100	0.94	0.07135
4:60077586:A:C	50	100	1	0.0216
4:60077799:A:C	50	100	0.64	0.01543
4:60077830:A:G	50	100	1	0.01253
4:60077954:G:C	50	100	1	0.07916
4:60078157:A:G	50	100	1	0.07117
4:60078289:A:G	50	100	1	0.2987
4:60078341:C:T	50	100	1	0.01253
4:60078456:T:G	50	100	1	0.0216
4:60078501:C:A	50	100	1	0.03014
4:60078555:T:C	50	100	1	0.01126
4:60078759:G:A	50	100	1	0.01253
4:60078840:T:C	50	100	0.99	0.04139
4:60078841:G:A	50	98	1	0.07117
4:60079310:C:T	50	100	1	0.07117
4:60079350:C:T	50	100	1	0.07117
4:60079493:T:C	50	100	1	0.2987
4:60079503:A:T	50	100	1	0.03014
4:60079544:T:G	50	100	1	0.03032
4:60079704:C:T	50	100	0.94	0.03014
4:60079747:A:C	50	100	1	0.02814
4:60079762:C:T	50	100	1	0.07752
4:60079989:A:T	50	100	1	0.02796
4:60080021:C:G	50	100	1	0.07752
4:60080027:G:A	50	100	1	0.07771
4:60080049:G:T	50	100	1	0.0285
4:60080157:A:G	50	100	1	0.03014
4:60080261:G:C	50	100	1	0.03032
4:60080430:A:C	50	100	1	0.07771
4:60080715:A:G	50	100	1	0.2097
4:60080719:T:C	50	100	1	0.0216
4:60080785:G:T	50	100	1	0.01253
4:60080851:C:T	50	100	0.85	0.01725
4:60080986:T:A	50	100	1	0.299
4:60081017:A:G	50	100	1	0.07843
4:60081130:C:A	50	100	1	0.03014
4:60081165:C:G	50	100	1	0.04739
4:60081171:G:A	50	100	1	0.01253
4:60081354:G:A	50	100	1	0.01816
4:60081373:C:T	50	100	1	0.2097
4:60081455:G:A	50	100	1	0.07771
4:60081692:T:A	50	100	1	0.07752
4:60081927:T:G	50	100	1	0.0216
4:60082056:C:A	50	100	1	0.01816
4:60082127:T:G	50	100	1	0.01289
4:60082372:C:G	50	100	1	0.307
4:60082392:C:T	50	100	1	0.03014
4:60082442:T:G	50	100	1	0.07789
4:60082480:G:A	50	100	1	0.07789
4:60082525:A:G	50	100	1	0.07752
4:60082817:A:G	50	100	0.95	0.02905
4:60082984:C:T	50	100	1	0.01126
4:60083153:G:A	50	100	1	0.07771
4:60083237:A:C	50	100	0.99	0.02814
4:60083259:G:A	50	100	1	0.07825
4:60083377:G:A	50	100	1	0.04739
4:60083445:C:T	50	100	0.99	0.04757
4:60083465:G:T	50	100	1	0.2101
4:60084061:A:C	50	100	1	0.03014
4:60084065:A:C	50	100	0.97	0.09949
4:60084091:A:C	50	100	1	0.03014
4:60084093:A:T	50	100	1	0.03014
4:60084374:G:T	50	100	1	0.04739
4:60085121:T:C	50	100	1	0.01253
4:60085329:A:G	50	100	0.99	0.3021
4:60085352:G:A	50	100	1	0.01253
4:60085359:T:C	50	100	0.96	0.02796
4:60085626:G:A	50	100	1	0.03014
4:60086109:A:G	50	100	1	0.01253
4:60086741:C:T	50	100	0.94	0.03395
4:60087713:T:A	50	100	1	0.01126
4:60088254:G:A	50	100	1	0.3103
4:60088255:C:G	50	100	1	0.3105
4:60088754:T:C	50	100	0.79	0.02015
4:60088794:G:C	50	100	1	0.0472
4:60089282:C:T	50	100	0.92	0.05919
4:60089493:G:T	50	100	1	0.01816
4:60089646:G:A	50	100	1	0.01253
4:60089917:C:A	50	100	1	0.03014
4:60090056:A:G	50	100	0.9	0.02179
4:60090247:T:C	50	100	1	0.07934
4:60090268:A:T	50	100	0.93	0.01053
4:60090328:T:C	50	100	1	0.01816
4:60090666:A:G	50	100	0.99	0.305
4:60090806:A:G	50	98	1	0.216
4:60090834:T:C	50	100	1	0.03014
4:60090888:C:T	50	100	1	0.02142
4:60090902:C:T	50	100	1	0.01253
4:60091110:A:G	50	98	1	0.02215
4:60091129:G:A	50	100	1	0.01253
4:60091190:T:C	50	100	1	0.0276
4:60091205:A:G	50	100	1	0.05029
4:60092402:T:G	50	100	0.99	0.313
4:60092406:T:C	50	100	1	0.01253
4:60092924:C:G	50	100	0.96	0.04666
4:60092960:G:A	50	98	0.98	0.0768
4:60093460:C:T	50	100	0.98	0.02741
4:60093626:T:C	50	100	0.98	0.02106
4:60093839:A:G	50	100	0.98	0.04666
4:60093961:A:G	50	100	0.99	0.0207
4:60094023:A:T	50	100	0.98	0.01089
4:60094327:A:G	50	100	0.99	0.02741
4:60094854:G:A	50	98	0.73	0.0207
4:60094920:T:G	50	100	0.99	0.03413
4:60095032:C:T	50	100	1	0.03014
4:60095050:C:T	50	100	0.99	0.02741
4:60095122:T:A	50	100	1	0.01253
4:60095338:C:T	50	100	1	0.03014
4:60095418:C:G	50	100	1	0.01253
4:60095924:C:T	50	100	0.99	0.2164
4:60096107:T:C	50	100	1	0.01271
4:60096189:T:C	50	100	0.99	0.02741
4:60096313:T:C	50	100	0.99	0.02124
4:60096573:C:A	50	100	0.85	0.03032
4:60096703:C:T	50	100	0.99	0.0768
4:60096798:T:A	50	100	1	0.01253
4:60097190:G:A	50	100	0.99	0.2164
4:60097725:T:C	50	100	1	0.07934
4:60097955:C:T	50	100	0.98	0.04158
4:60098049:C:T	50	100	1	0.01198
4:60098535:G:A	50	100	1	0.05719
4:60098693:C:G	50	100	0.99	0.01797
4:60099006:T:C	50	100	0.98	0.07898
4:60099444:A:T	50	100	1	0.07898
4:60099544:G:A	50	100	1	0.07879
4:60099633:T:A	50	100	1	0.1255
4:60099878:T:A	50	100	1	0.01253
4:60100103:C:T	50	100	1	0.07879
4:60100112:C:T	50	100	1	0.02106
4:60100305:A:G	50	100	1	0.07861
4:60100454:T:C	50	100	0.99	0.02124
4:60100461:A:C	50	100	0.99	0.02124
4:60100540:A:C	50	100	0.95	0.03631
4:60100929:T:A	50	100	0.97	0.05102
4:60101214:C:T	50	100	1	0.01144
4:60101682:A:G	50	98	0.98	0.284
4:60101685:A:T	50	100	1	0.07789
4:60102893:C:A	50	100	0.63	0.01289
4:60103378:T:C	50	100	0.99	0.08479
4:60103404:G:A	50	100	0.98	0.2436
4:60103996:C:T	50	100	1	0.01107
4:60104056:T:A	50	100	0.99	0.08079
4:60104185:T:C	50	100	0.98	0.01797
4:60104613:T:G	50	100	1	0.04394
4:60104761:C:A	50	96	0.98	0.3119
4:60104888:A:G	39	100	0.97	0.09005
4:60105386:A:G	25	96	0.98	0.09895
4:60105750:T:C	48	91.7	0.98	0.06808
4:60105956:T:C	43	95.3	0.98	0.09023
4:60106234:G:C	50	100	0.99	0.299
4:60106253:G:T	50	100	1	0.01107
4:60106360:C:T	50	100	1	0.3094
4:60106449:G:T	50	100	1	0.03595
4:60106494:G:T	50	100	1	0.3135
4:60106539:C:A	50	100	1	0.3135
4:60106658:T:A	50	100	1	0.3132
4:60106752:A:T	50	100	0.99	0.0374
4:60106817:C:G	50	100	1	0.1017
4:60107592:C:T	50	100	1	0.0984
4:60107631:A:G	50	100	1	0.06681
4:60107955:G:A	50	100	1	0.03522
4:60108162:G:T	50	100	0.99	0.3046
4:60108495:G:A	50	100	1	0.09858
4:60108549:C:A	50	100	1	0.06645
4:60108841:G:T	50	100	0.93	0.01452
4:60109047:A:T	50	100	1	0.3046
4:60109129:T:C	50	100	1	0.01107
4:60109200:A:C	50	100	1	0.0846
4:60109265:T:G	50	100	1	0.0443
4:60109333:T:A	50	100	0.92	0.01452
4:60109355:C:T	50	100	0.97	0.05374
4:60109462:A:G	50	100	1	0.06826
4:60109626:A:G	50	100	1	0.08043
4:60109693:T:C	50	100	1	0.09877
4:60109863:G:A	50	100	1	0.08043
4:60110379:C:G	50	100	0.99	0.3586
4:60110380:G:A	50	100	0.93	0.02233
4:60110458:A:G	50	100	1	0.08043
4:60110630:G:T	50	92	0.78	0.05828
4:60110670:A:G	50	100	1	0.01779
4:60110699:C:T	50	100	1	0.0846
4:60110882:G:T	50	100	0.94	0.02215
4:60111142:G:T	50	100	1	0.09877
4:60111514:T:C	50	100	1	0.0846
4:60111547:T:A	50	100	0.95	0.01253
4:60111614:A:C	50	100	0.97	0.0846
4:60111632:T:C	50	100	1	0.09858
4:60111800:G:A	50	100	0.98	0.05356
4:60111901:G:T	50	100	1	0.02778
4:60112198:A:T	50	100	1	0.09858
4:60112325:C:T	50	100	1	0.08315
4:60112428:T:A	50	100	1	0.09858
4:60112439:A:C	50	100	1	0.3582
4:60112840:A:C	50	100	1	0.03595
4:60112922:G:A	50	100	1	0.08043
4:60113065:C:T	50	100	1	0.3219
4:60113621:C:A	50	100	1	0.09441
4:60114011:A:G	50	100	1	0.09858
4:60114333:T:C	50	100	1	0.0846
4:60114440:A:G	50	100	0.98	0.05356
4:60114513:A:G	50	100	0.94	0.02451
4:60114760:G:A	50	100	0.97	0.01162
4:60114953:C:G	50	100	1	0.01107
4:60115312:T:A	50	100	1	0.06699
4:60115409:A:C	50	100	1	0.09386
4:60115461:A:C	50	98	0.74	0.03123
4:60115737:T:C	50	100	1	0.06663
4:60115875:C:T	50	100	1	0.0837
4:60116004:C:T	50	100	0.99	0.3582
4:60116600:C:A	50	100	1	0.09386
4:60116673:A:G	50	100	1	0.08043
4:60116921:A:G	50	100	1	0.02251
4:60117309:A:G	50	100	1	0.01107
4:60117579:A:G	50	100	1	0.02197
4:60117791:C:A	50	100	0.96	0.0285
4:60117903:C:A	50	100	1	0.02288
4:60117959:T:A	50	100	1	0.02251
4:60118383:G:T	50	100	1	0.3622
4:60118815:A:G	50	100	1	0.03595
4:60118935:T:C	50	100	1	0.08043
4:60118954:C:A	50	100	1	0.02251
4:60119179:A:T	50	100	1	0.08678
4:60119191:A:G	50	100	1	0.09786
4:60119248:T:C	50	100	1	0.3622
4:60119498:G:A	50	100	0.95	0.01235
4:60119673:T:A	50	100	1	0.09804
4:60120048:T:C	50	100	1	0.03522
4:60120078:A:T	50	100	0.99	0.01434
4:60120196:C:G	50	100	0.99	0.1318
4:60120434:C:A	50	100	1	0.08043
4:60120636:T:C	50	100	1	0.3259
4:60121024:A:C	50	100	1	0.07607
4:60121061:A:G	50	100	1	0.03595
4:60121114:A:G	50	100	1	0.0846
4:60121223:A:T	50	100	1	0.06645
4:60121272:G:A	50	100	0.99	0.07643
4:60121284:T:C	50	100	0.98	0.04993
4:60121357:C:T	50	100	1	0.0354
4:60121362:G:A	50	100	1	0.02251
4:60121416:A:C	50	100	1	0.01107
4:60121556:C:T	50	100	1	0.06663
4:60121571:T:A	50	100	1	0.02197
4:60121831:G:T	34	97.1	0.99	0.06681
4:60122361:T:C	49	100	0.94	0.01235
4:60122458:T:A	49	100	1	0.02197
4:60122505:T:C	47	100	1	0.03522
4:60122538:G:A	48	97.9	0.93	0.03014
4:60122540:G:T	42	85.7	0.97	0.1541
4:60122643:T:C	49	98	0.99	0.362
4:60122648:A:C	49	98	1	0.01216
4:60122682:G:A	48	100	0.99	0.2718
4:60122760:T:C	50	100	1	0.02197
4:60122803:T:C	49	100	0.99	0.3624
4:60122823:G:A	50	100	1	0.0846
4:60122898:A:G	50	100	0.95	0.09913
4:60122912:A:G	50	98	0.99	0.3682
4:60122935:T:C	50	100	0.97	0.02233
4:60122939:T:C	50	96	0.94	0.07988
4:60122941:T:C	50	100	1	0.03522
4:60122965:T:C	50	100	0.99	0.2718
4:60122995:T:G	50	100	0.99	0.09822
4:60123041:T:C	50	100	0.98	0.06391
4:60123051:T:A	50	100	0.94	0.03958
4:60123190:T:C	50	100	1	0.02215
4:60123201:T:C	50	96	0.95	0.3769
4:60123338:T:C	50	100	0.92	0.04539
4:60123352:A:G	50	100	0.97	0.06645
4:60123728:G:A	50	100	0.98	0.09749
4:60123868:G:A	50	100	1	0.02233
4:60124193:C:A	50	100	1	0.03958
4:60124250:T:C	50	100	1	0.02233
4:60124364:G:A	50	100	1	0.01089
4:60124404:G:A	50	100	1	0.02233
4:60124509:A:G	50	100	1	0.05374
4:60124544:A:T	50	100	0.99	0.1024
4:60124778:A:G	50	100	1	0.08442
4:60124829:A:G	50	100	1	0.01089
4:60125062:G:A	50	100	0.99	0.1028
4:60125186:C:T	50	100	0.99	0.1028
4:60125246:G:A	50	100	1	0.03595
4:60125277:A:G	50	100	0.94	0.03595
4:60125279:G:T	50	100	1	0.01089
4:60125656:C:T	49	100	1	0.08442
4:60125707:T:C	50	100	0.7	0.02306
4:60125717:T:C	50	100	1	0.01089
4:60125774:G:T	50	100	1	0.0305
4:60125868:T:A	50	100	1	0.07589
4:60126018:T:A	50	98	0.95	0.2001
4:60126171:G:A	50	100	0.97	0.06155
4:60126282:G:A	50	100	1	0.08442
4:60126315:C:T	50	100	1	0.03958
4:60126435:T:C	50	100	1	0.03958
4:60126443:A:G	50	100	1	0.08442
4:60126449:A:G	50	100	1	0.05374
4:60126529:G:A	50	100	1	0.08442
4:60126622:C:T	50	98	0.99	0.2487
4:60126741:C:A	50	100	1	0.0305
4:60126799:G:A	50	98	1	0.01253
4:60126837:G:A	50	100	1	0.01253
4:60127441:T:C	50	100	0.99	0.1028
4:60127528:C:A	50	100	0.98	0.02233
4:60127671:C:A	50	100	0.96	0.0285
4:60127749:T:C	50	100	1	0.08025
4:60127824:A:G	50	100	1	0.0305
4:60127923:A:G	50	100	1	0.01398
4:60127930:C:T	50	100	0.98	0.02233
4:60128309:T:C	50	98	0.74	0.02378
4:60128353:A:G	50	100	0.98	0.06155
4:60128514:T:C	50	100	0.94	0.01688
4:60128860:C:G	50	100	1	0.03958
4:60128963:A:G	50	100	1	0.01089
4:60128987:G:A	50	100	1	0.03994
4:60129187:T:C	50	100	0.96	0.0216
4:60129495:C:G	50	100	0.92	0.03686
4:60129676:C:T	50	98	0.98	0.08333
4:60129705:T:C	50	98	0.95	0.08333
4:60129826:G:A	50	100	0.97	0.02977
4:60130058:C:T	50	100	0.95	0.2593
4:60130379:A:G	50	100	0.96	0.02088
4:60130507:A:T	50	100	0.84	0.02251
4:60130634:G:T	50	96	0.9	0.1471
4:60130924:C:A	50	100	0.97	0.09041
4:60131035:A:C	50	100	0.97	0.09096
4:60131562:T:G	50	100	0.96	0.03522
4:60132261:T:A	50	100	0.99	0.0276
4:60132285:T:C	50	100	0.99	0.04884
4:60132549:C:T	50	100	1	0.03177
4:60132618:T:C	50	100	0.99	0.09096
4:60132759:C:T	50	100	0.91	0.01489
4:60132797:C:T	50	100	1	0.04448
4:60133013:A:G	50	100	1	0.03032
4:60133321:C:T	50	100	1	0.09659
4:60133371:C:T	50	100	1	0.09622
4:60133443:A:G	50	100	0.95	0.09985
4:60133639:A:T	50	98	1	0.06336
4:60134029:T:A	50	100	1	0.09659
4:60134330:C:A	50	100	1	0.04466
4:60134442:T:G	50	100	0.97	0.09695
4:60135314:A:C	50	100	0.99	0.2527
4:60135504:G:A	50	100	0.99	0.09096
4:60135561:A:G	50	100	0.99	0.2527
4:60135751:A:G	50	100	0.96	0.02142
4:60135760:C:T	50	100	0.99	0.2527
4:60136285:A:G	50	100	0.98	0.1585
4:60136349:T:C	50	100	0.98	0.3459
4:60136811:A:G	50	100	0.98	0.06736
4:60137181:T:G	50	100	0.98	0.1583
4:60137497:T:C	50	100	0.92	0.03504
4:60137760:T:C	50	100	0.94	0.04176
4:60138086:A:G	50	100	1	0.02342
4:60138294:C:T	50	100	0.99	0.09386
4:60138678:C:T	50	100	1	0.0305
4:60138876:T:G	50	98	0.9	0.03885
4:60138997:G:C	50	100	1	0.0443
4:60139678:G:T	50	100	0.99	0.1906
4:60139938:A:G	50	100	1	0.01053
4:60140188:C:T	50	100	1	0.04448
4:60140241:C:T	50	100	1	0.03214
4:60140601:A:G	50	100	0.99	0.09332
4:60140625:G:A	50	100	0.99	0.09332
4:60140690:G:A	50	100	0.99	0.2564
4:60140738:T:A	50	100	1	0.08424
4:60140755:C:T	50	100	0.99	0.03232
4:60141047:T:A	50	100	0.99	0.09023
4:60141172:A:C	50	100	1	0.02778
4:60141566:C:T	50	100	1	0.01452
4:60141580:G:A	50	100	0.97	0.04448
4:60141597:A:G	50	100	0.99	0.09677
4:60142120:C:T	50	100	0.82	0.02288
4:60142884:A:G	50	100	0.93	0.01725
4:60143058:T:C	50	98	1	0.1242
4:60143125:A:G	50	100	0.97	0.05392
4:60143245:C:A	50	100	1	0.01416
4:60143448:T:C	50	100	1	0.3439
4:60143670:G:A	50	100	1	0.05229
4:60143782:C:T	50	100	0.99	0.1986
4:60143810:C:T	50	100	1	0.05229
4:60144145:C:A	50	100	1	0.05265
4:60144571:T:C	50	100	1	0.05229
4:60144596:A:G	50	100	1	0.05192
4:60144661:A:G	50	100	1	0.05247
4:60144678:T:C	50	100	1	0.3444
4:60144684:C:G	50	100	1	0.05229
4:60144702:T:C	50	100	1	0.05356
4:60144753:T:C	50	100	1	0.02869
4:60145173:A:T	50	100	1	0.05229
4:60145315:C:T	50	100	1	0.05229
4:60145470:G:T	50	100	1	0.05229
4:60145471:T:C	50	100	1	0.01652
4:60145860:C:T	50	100	1	0.07716
4:60145946:A:G	50	100	1	0.05192
4:60146076:G:A	50	100	1	0.05229
4:60146135:T:C	50	100	1	0.3442
4:60146158:C:T	50	100	0.88	0.01688
4:60146292:T:A	50	100	1	0.04503
4:60146636:G:A	50	100	0.95	0.05229
4:60146870:T:A	50	100	0.99	0.03922
4:60146872:T:A	50	100	0.99	0.03922
4:60147038:A:G	50	100	1	0.05229
4:60147318:A:T	50	100	1	0.0305
4:60147598:T:C	50	100	1	0.04049
4:60147798:T:A	50	100	0.99	0.02106
4:60147892:T:C	50	100	0.92	0.05447
4:60148195:G:C	50	100	1	0.2918
4:60148326:T:C	50	100	1	0.08515
4:60148510:G:A	50	100	0.99	0.1095
4:60148647:T:A	50	100	1	0.05192
4:60148813:A:G	50	100	1	0.0305
4:60149473:T:A	50	100	1	0.3446
4:60149492:A:G	50	100	1	0.0167
4:60150010:A:G	50	100	1	0.3446
4:60150023:T:C	50	100	1	0.03014
4:60150049:T:C	50	100	1	0.0305
4:60150179:C:T	50	100	1	0.05229
4:60150416:T:C	50	100	1	0.08515
4:60150634:T:C	50	100	0.99	0.1095
4:60150728:C:T	50	100	1	0.3446
4:60151166:C:T	50	100	1	0.05247
4:60151642:C:T	50	100	1	0.05229
4:60151826:T:C	50	100	1	0.05229
4:60152369:C:T	50	100	1	0.05229
4:60152592:C:T	50	100	1	0.3446
4:60152694:C:T	50	100	1	0.04503
4:60152709:C:T	50	100	1	0.04775
4:60152856:T:C	50	100	1	0.0305
4:60152890:T:G	50	100	1	0.05229
4:60152915:C:T	50	100	1	0.01398
4:60153115:G:A	50	100	1	0.05229
4:60153246:T:C	50	100	1	0.03068
4:60153882:T:C	50	100	1	0.05192
4:60154060:T:G	50	100	1	0.05229
4:60154176:G:T	50	100	1	0.05229
4:60154257:T:C	50	100	1	0.08515
4:60154276:G:A	50	100	1	0.05211
4:60154296:A:G	50	100	0.99	0.1095
4:60154417:G:T	50	100	1	0.08515
4:60154579:T:C	50	100	1	0.05247
4:60154601:G:C	50	100	1	0.05247
4:60154623:C:T	50	100	1	0.05229
4:60154679:T:A	50	100	1	0.0305
4:60154685:G:A	50	100	1	0.05229
4:60154895:C:G	50	100	1	0.05192
4:60155127:T:C	50	100	1	0.05229
4:60155193:C:T	50	100	1	0.01725
4:60155284:T:C	50	100	1	0.05229
4:60155741:C:T	50	100	1	0.05229
4:60155923:G:A	50	100	1	0.03105
4:60155978:C:A	50	100	1	0.3446
4:60156208:G:A	50	100	1	0.09749
4:60156370:A:G	50	100	1	0.3105
4:60156413:A:C	50	98	1	0.08388
4:60156587:C:T	50	100	1	0.05247
4:60156654:C:T	50	100	1	0.05247
4:60156660:C:G	50	100	1	0.01707
4:60156689:C:T	50	100	1	0.09749
4:60156750:T:C	50	100	1	0.3448
4:60156797:G:A	50	100	1	0.03068
4:60156806:G:A	50	100	1	0.1269
4:60156822:T:C	50	100	1	0.04521
4:60157110:G:A	50	100	0.99	0.05247
4:60157175:G:A	50	100	1	0.05247
4:60157311:A:T	50	100	1	0.04503
4:60157498:T:G	50	100	1	0.0305
4:60157708:G:T	50	100	1	0.05247
4:60157881:G:A	50	100	1	0.05265
4:60157956:C:G	50	100	1	0.0305
4:60158055:T:C	50	100	1	0.04521
4:60158165:T:C	50	100	1	0.05247
4:60158188:G:T	50	100	0.99	0.03431
4:60158405:G:A	50	100	1	0.03431
4:60158619:G:T	50	100	1	0.05192
4:60158690:C:G	50	100	1	0.04503
4:60158710:A:G	50	100	1	0.0305
4:60158861:C:T	50	100	0.98	0.0256
4:60158904:C:G	50	100	0.96	0.05229
4:60159042:C:T	50	100	1	0.05229
4:60159377:C:A	50	100	1	0.0305
4:60159685:C:T	50	100	1	0.08515
4:60159747:A:G	50	100	1	0.05229
4:60159785:G:A	50	100	0.99	0.1269
4:60159790:A:G	50	100	1	0.05229
4:60159828:A:G	50	100	0.99	0.1269
4:60160154:T:A	50	100	1	0.01071
4:60160242:C:A	50	100	1	0.05229
4:60160300:G:T	50	100	1	0.05247
4:60160594:A:G	50	100	1	0.3444
4:60160633:T:C	50	100	0.99	0.1229
4:60160701:T:C	50	100	0.95	0.04503
4:60160946:A:C	50	100	0.98	0.07426
4:60160959:T:A	50	100	1	0.05229
4:60161038:T:C	50	100	1	0.05229
4:60161078:A:G	50	100	1	0.05229
4:60161207:G:A	50	100	1	0.01452
4:60161314:A:G	50	100	1	0.0305
4:60161374:G:A	50	100	1	0.08515
4:60161414:C:T	50	100	1	0.04521
4:60161549:C:T	50	100	1	0.3444
4:60161717:G:A	50	100	0.99	0.1229
4:60161741:T:C	50	100	1	0.0167
4:60161815:G:C	50	100	1	0.0167
4:60161986:A:G	50	100	1	0.0167
4:60162070:A:G	50	100	1	0.05229
4:60162257:T:C	50	100	1	0.05229
4:60162301:T:A	50	100	0.99	0.09441
4:60162311:C:A	50	100	1	0.01688
4:60162440:G:T	50	100	1	0.05229
4:60162500:A:G	50	100	1	0.3462
4:60162683:G:A	50	100	1	0.0305
4:60162815:T:C	50	100	1	0.09731
4:60163879:C:T	50	100	1	0.04503
4:60164340:T:A	50	100	0.99	0.0138
4:60164367:A:G	50	100	1	0.08533
4:60164605:A:T	50	100	1	0.0305
4:60164743:G:A	50	100	1	0.05229
4:60164842:A:G	50	100	1	0.05192
4:60164920:G:A	50	100	0.99	0.0256
4:60164921:G:A	50	100	1	0.07716
4:60164933:A:G	50	100	0.99	0.1231
4:60164937:C:T	50	100	1	0.05229
4:60165118:A:C	50	100	0.99	0.11
4:60165359:G:A	50	98	1	0.03486
4:60165374:T:C	50	100	1	0.08515
4:60165409:C:T	50	100	1	0.2122
4:60165696:T:G	50	100	1	0.3101
4:60165712:G:T	50	100	1	0.3101
4:60165732:G:T	50	100	1	0.2135
4:60165825:C:A	50	100	1	0.05247
4:60165987:C:G	50	100	1	0.05229
4:60166146:G:C	50	100	1	0.03341
4:60166161:C:G	50	100	1	0.05229
4:60166198:A:G	50	100	1	0.0305
4:60166249:C:T	50	100	1	0.03413
4:60166397:A:T	50	100	1	0.3453
4:60166527:G:C	50	100	1	0.01688
4:60166541:A:T	50	100	1	0.0305
4:60166553:C:A	50	100	0.99	0.1229
4:60166628:A:T	50	100	1	0.3446
4:60166670:C:T	50	100	1	0.3446
4:60166756:C:T	50	100	1	0.05192
4:60166771:A:G	50	100	1	0.04521
4:60167004:C:G	50	100	1	0.05229
4:60167056:A:T	50	100	1	0.05229
4:60167279:T:C	50	100	1	0.05229
4:60167299:G:T	50	100	1	0.3446
4:60167368:A:G	50	100	1	0.2124
4:60167377:A:T	50	98	0.95	0.04139
4:60167421:G:T	50	100	1	0.3446
4:60167712:T:C	50	100	1	0.0305
4:60167738:A:G	50	100	1	0.01688
4:60168047:A:G	50	100	1	0.05192
4:60168072:T:C	50	100	1	0.0167
4:60168312:A:G	50	100	0.72	0.01416
4:60168746:T:C	50	100	1	0.05229
4:60169264:A:G	50	100	0.99	0.1275
4:60169489:A:G	50	100	1	0.05229
4:60169538:C:T	50	100	1	0.05192
4:60169539:A:G	50	100	1	0.05229
4:60169547:A:T	50	100	0.99	0.1275
4:60169740:C:A	50	100	1	0.3528
4:60169998:A:G	33	93.9	0.97	0.05428
4:60170024:A:G	38	92.1	0.97	0.05519
4:60170285:C:T	50	100	1	0.05229
4:60170305:A:G	50	100	1	0.03831
4:60170806:A:G	50	100	0.99	0.1135
4:60171398:T:C	50	100	1	0.05192
4:60171501:C:T	50	100	1	0.01725
4:60171620:A:G	50	100	1	0.3526
4:60171911:G:A	50	100	1	0.05229
4:60171937:C:A	50	100	0.99	0.1057
4:60171965:G:T	50	100	1	0.01107
4:60171977:C:T	50	100	1	0.05301
4:60172051:G:A	50	100	0.99	0.1057
4:60172536:T:A	50	100	1	0.3528
4:60172538:A:T	50	100	0.99	0.1233
4:60172702:G:A	50	100	1	0.05229
4:60172722:T:C	50	100	1	0.01253
4:60172880:T:C	50	100	1	0.05229
4:60173044:C:T	50	100	1	0.3526
4:60173669:T:C	50	98	0.96	0.01416
4:60174057:T:C	50	100	1	0.0305
4:60174267:C:G	50	100	1	0.05229
4:60174277:C:G	50	100	1	0.08479
4:60174524:C:T	50	100	1	0.08479
4:60174715:G:A	50	100	1	0.08479
4:60174792:T:A	50	100	1	0.05229
4:60174800:C:T	50	100	1	0.05229
4:60174839:G:C	50	100	0.82	0.02179
4:60174984:A:C	50	92	0.99	0.06046
4:60175377:G:A	50	100	1	0.05229
4:60175549:T:A	50	100	1	0.05192
4:60175594:G:T	50	100	1	0.3526
4:60175648:A:T	50	100	0.83	0.01216
4:60175944:C:T	50	100	1	0.01761
4:60176034:T:C	49	100	1	0.3529
4:60176081:A:T	50	100	1	0.3524
4:60176108:T:C	50	98	0.99	0.3528
4:60176154:A:G	50	100	1	0.3528
4:60176361:G:T	50	100	1	0.3528
4:60176475:G:A	50	100	1	0.03032
4:60176498:A:T	50	100	0.99	0.065
4:60176623:A:T	50	100	1	0.2121
4:60176664:C:A	50	100	1	0.05192
4:60176767:T:G	50	100	0.99	0.0118
4:60176979:A:G	50	100	0.94	0.01507
4:60177050:T:C	50	100	1	0.05192
4:60177224:T:G	50	100	0.98	0.01816
4:60177506:C:T	50	100	1	0.03577
4:60177554:T:C	50	100	0.98	0.01852
4:60177657:C:T	50	98	1	0.05192
4:60177797:T:A	50	100	1	0.05192
4:60177929:T:A	50	100	1	0.05192
4:60177972:G:T	50	100	1	0.03032
4:60178579:A:G	50	100	0.99	0.03831
4:60178654:A:T	50	100	1	0.05192
4:60178732:G:T	50	100	1	0.0118
4:60178863:A:G	50	100	1	0.3537
4:60179488:T:G	50	100	0.99	0.1058
4:60179550:T:C	50	100	1	0.3531
4:60179635:G:C	50	100	1	0.01834
4:60179708:T:C	50	100	1	0.03105
4:60180038:A:G	50	100	0.99	0.1048
4:60180248:C:A	50	100	1	0.3244
4:60180289:C:A	50	100	0.99	0.3244
4:60181911:G:A	50	100	1	0.06954
4:60182367:G:A	50	100	1	0.08479
4:60182546:A:G	50	100	1	0.3529
4:60182648:T:G	50	100	1	0.05247
4:60182679:G:A	50	100	0.99	0.1242
4:60182725:A:T	50	100	1	0.01834
4:60183321:C:G	50	100	1	0.3417
4:60183332:C:T	50	100	1	0.02996
4:60183379:G:A	50	100	0.99	0.03504
4:60183452:G:C	50	100	1	0.0118
4:60183499:T:A	50	100	1	0.3533
4:60183659:G:A	50	100	1	0.3529
4:60183867:G:A	50	100	1	0.08479
4:60184279:G:T	50	100	0.99	0.1233
4:60184574:G:A	50	100	1	0.02996
4:60184691:C:T	49	100	1	0.04811
4:60185037:T:C	50	100	0.99	0.2084
4:60185038:G:A	50	98	0.94	0.02469
4:60185089:T:A	50	100	1	0.02996
4:60185165:T:C	50	100	1	0.08479
4:60185761:C:T	50	100	0.99	0.1231
4:60186511:A:T	50	100	0.98	0.09023
4:60186702:C:T	50	100	0.98	0.03086
4:60187138:C:G	50	100	1	0.08533
4:60187522:G:T	50	100	0.96	0.05283
4:60187564:C:G	50	100	0.91	0.01452
4:60187571:C:T	50	100	0.96	0.05283
4:60188681:T:A	50	100	1	0.02832
4:60188743:A:C	50	100	0.99	0.01761
4:60189318:T:A	50	100	1	0.01035
4:60189332:G:A	50	100	1	0.02578
4:60189451:T:G	50	100	1	0.02578
4:60189882:T:C	50	100	0.99	0.1231
4:60190045:T:C	50	100	0.95	0.1064
4:60190125:A:C	50	100	1	0.2126
4:60190458:C:A	50	100	0.96	0.03922
4:60190560:G:A	50	100	0.99	0.1066
4:60190676:T:C	50	100	1	0.2424
4:60190962:C:T	50	100	0.98	0.07026
4:60191052:C:A	50	100	0.97	0.08878
4:60191744:C:T	50	100	0.99	0.1481
4:60191809:G:A	50	100	0.91	0.01452
4:60191981:C:T	50	100	1	0.01761
4:60191990:C:T	50	100	0.98	0.08932
4:60192125:G:A	50	100	0.83	0.01235
4:60192201:C:T	50	98	0.95	0.0846
4:60192242:A:G	49	100	0.96	0.03922
4:60192243:A:G	50	100	0.98	0.01216
4:60193005:C:G	50	98	0.99	0.3484
4:60193016:A:C	50	98	0.98	0.08824
4:60193517:T:C	50	100	1	0.02578
4:60193568:G:A	50	100	1	0.01362
4:60193717:T:C	50	100	1	0.08097
4:60193785:A:C	50	100	0.99	0.3486
4:60193904:T:C	50	100	0.99	0.3486
4:60193926:G:T	50	100	1	0.02578
4:60193940:T:A	50	100	1	0.01761
4:60194092:T:C	50	100	0.99	0.1225
4:60194205:C:T	50	100	1	0.02977
4:60195181:A:T	50	100	1	0.3725
4:60195455:C:A	50	100	1	0.1414
4:60195810:T:A	50	100	1	0.06627
4:60195822:A:G	50	100	0.85	0.01071
4:60195860:A:T	50	100	1	0.1414
4:60195983:T:G	50	100	1	0.01344
4:60196058:G:A	50	100	1	0.01398
4:60196187:C:A	50	100	1	0.06536
4:60196443:A:G	50	100	0.83	0.01198
4:60196540:T:A	50	100	1	0.02996
4:60196859:T:A	50	100	1	0.03032
4:60197139:T:C	50	100	1	0.2651
4:60197220:C:G	50	100	1	0.02687
4:60197358:A:G	50	100	1	0.4381
4:60197644:A:G	50	100	0.99	0.02179
4:60197906:G:A	50	100	1	0.06536
4:60198003:C:T	50	100	1	0.2649
4:60198562:G:A	50	100	1	0.2649
4:60198820:G:A	50	100	1	0.08115
4:60198840:G:T	50	100	1	0.02996
4:60199136:C:T	50	100	1	0.03014
4:60199239:G:T	50	100	1	0.3725
4:60199250:C:T	50	100	0.99	0.02179
4:60199564:T:C	50	100	0.99	0.02179
4:60199613:C:A	50	100	1	0.02197
4:60199727:A:G	50	100	1	0.05356
4:60199804:G:A	50	100	1	0.3686
4:60200699:A:T	50	100	1	0.02996
4:60200736:C:G	50	98	1	0.03032
4:60200801:C:T	50	100	1	0.02996
4:60201330:T:A	50	100	0.99	0.08152
4:60201484:T:C	50	100	1	0.05356
4:60201641:T:C	50	100	1	0.08134
4:60201786:T:A	50	100	0.95	0.01761
4:60202314:T:C	50	100	1	0.02996
4:60202349:A:G	50	100	1	0.08134
4:60202375:A:G	50	100	1	0.03304
4:60202565:A:G	50	100	1	0.0817
4:60202580:C:T	50	100	1	0.02542
4:60204457:C:T	50	100	0.99	0.08134
4:60204651:A:T	50	100	1	0.07843
4:60205251:G:T	50	100	1	0.02179
4:60205340:C:T	50	100	0.97	0.03032
4:60205403:A:G	50	100	0.98	0.08479
4:60205513:G:A	50	100	0.96	0.03268
4:60205654:T:C	50	98	0.96	0.03322
4:60205784:A:C	50	100	0.99	0.3326
4:60205789:A:C	48	100	1	0.02033
4:60206577:T:G	50	100	1	0.0167
4:60207096:G:A	50	100	1	0.06645
4:60207539:G:A	50	100	1	0.1334
4:60207650:A:C	50	100	1	0.1093
4:60207839:T:G	50	100	1	0.0216
4:60208043:T:C	50	98	0.99	0.1117
4:60208065:C:A	50	100	1	0.1093
4:60208270:A:T	50	100	1	0.1093
4:60208620:C:T	50	100	1	0.0216
4:60208786:G:C	50	100	1	0.134
4:60208891:C:G	50	100	1	0.1334
4:60208896:G:T	50	100	1	0.134
4:60209320:A:T	50	100	1	0.1093
4:60209642:G:A	50	100	0.91	0.01216
4:60209787:C:T	50	100	1	0.1334
4:60209798:G:T	50	100	0.99	0.1098
4:60210133:A:G	50	98	1	0.1345
4:60210730:A:C	50	100	1	0.1093
4:60210731:C:A	50	100	1	0.1093
4:60211137:C:A	50	100	1	0.1095
4:60211487:C:T	50	96	0.87	0.02269
4:60211570:G:C	50	100	1	0.01107
4:60211881:C:A	50	100	1	0.3148
4:60212182:C:A	50	100	1	0.01053
4:60212799:A:G	50	100	1	0.02977
4:60212976:T:C	50	100	1	0.03431
4:60213061:A:G	50	100	1	0.0216
4:60213205:G:A	50	100	1	0.0216
4:60213265:T:C	50	100	1	0.2694
4:60214297:A:C	50	100	1	0.2694
4:60214520:G:A	50	100	1	0.3433
4:60214555:G:A	50	100	1	0.3433
4:60214646:A:C	50	100	1	0.2689
4:60214818:A:G	50	100	0.98	0.02996
4:60214910:A:G	50	100	1	0.1333
4:60215032:T:C	50	100	1	0.3435
4:60215067:A:C	50	100	1	0.3433
4:60215122:C:T	50	100	0.99	0.03849
4:60215997:T:C	50	100	1	0.08279
4:60216154:T:G	50	100	1	0.1556
4:60216304:C:A	50	100	1	0.02124
4:60216488:A:G	50	100	1	0.02179
4:60216543:C:T	50	100	0.99	0.2662
4:60217361:G:A	50	100	1	0.1104
4:60217443:G:A	50	98	1	0.1333
4:60217835:C:T	50	100	1	0.07916
4:60218043:G:A	50	98	0.95	0.04375
4:60218062:A:G	50	100	0.99	0.01017
4:60218529:G:T	50	96	1	0.2676
4:60218546:C:T	50	98	1	0.3359
4:60219036:C:T	50	100	1	0.02088
4:60219078:T:C	50	100	1	0.03377
4:60219200:A:G	50	100	1	0.02106
4:60220064:G:T	50	100	1	0.04212
4:60220198:G:A	50	100	0.99	0.3373
4:60220308:A:G	50	100	0.98	0.01144
4:60220810:C:T	50	100	1	0.02106
4:60220837:A:G	50	100	0.87	0.02106
4:60220839:A:G	49	98	0.94	0.08479
4:60220841:G:A	49	91.8	0.84	0.03813
4:60220843:G:A	50	98	0.74	0.01652
4:60221071:A:G	50	92	0.81	0.06264
4:60221105:A:G	50	100	0.95	0.03722
4:60221519:A:T	50	100	1	0.3377
4:60222209:G:A	50	100	1	0.1097
4:60222675:A:G	50	100	1	0.1097
4:60222737:T:C	50	100	1	0.3132
4:60222846:C:T	50	100	1	0.02142
4:60223075:G:A	50	100	1	0.02124
4:60223120:A:G	50	100	1	0.08043
4:60223252:C:G	50	100	1	0.02124
4:60223534:A:G	50	100	1	0.08479
4:60223573:T:A	50	98	1	0.01089
4:60223898:T:C	50	100	1	0.1532
4:60224785:C:T	50	100	1	0.02106
4:60225264:C:A	50	100	1	0.1104
4:60225374:G:A	50	98	0.99	0.268
4:60226131:T:G	50	100	1	0.1507
4:60226172:T:C	50	100	1	0.3364
4:60226174:G:A	50	100	1	0.0158
4:60226278:T:C	50	100	1	0.01471
4:60226350:C:T	50	100	1	0.08061
4:60226450:T:A	50	100	1	0.01688
4:60226763:C:T	50	100	1	0.09804
4:60227050:G:A	50	98	0.96	0.01852
4:60227504:G:A	50	100	1	0.02869
4:60227943:G:C	50	98	1	0.06808
4:60227988:C:T	50	100	1	0.246
4:60227990:T:C	50	98	0.98	0.0354
4:60228063:A:C	50	100	1	0.02033
4:60228104:T:A	50	100	1	0.02869
4:60228135:T:C	50	100	1	0.02033
4:60228271:C:A	50	100	0.98	0.02033
4:60228447:A:C	50	100	1	0.02869
4:60228817:G:A	50	96	0.75	0.05265
4:60228854:A:C	50	100	0.97	0.0423
4:60228878:G:A	50	100	1	0.02033
4:60229330:C:A	50	100	0.95	0.02033
4:60229456:T:C	50	100	1	0.1447
4:60229860:A:C	50	100	1	0.09858
4:60229914:G:T	50	100	0.72	0.02869
4:60230023:G:C	50	100	1	0.02796
4:60230119:C:T	50	100	1	0.02033
4:60230165:T:C	50	100	0.98	0.01489
4:60230178:T:A	50	100	1	0.01471
4:60230308:G:C	50	100	1	0.01471
4:60230362:G:A	50	100	1	0.02869
4:60230441:A:G	50	100	1	0.02887
4:60230652:G:C	50	100	1	0.05701
4:60230876:C:T	50	100	0.98	0.01489
4:60231015:G:C	50	100	1	0.02869
4:60231442:C:T	50	100	1	0.08043
4:60231492:G:A	50	100	1	0.256
4:60231587:G:T	50	100	1	0.02033
4:60232937:G:T	49	100	1	0.3328
4:60233045:G:A	50	100	1	0.02887
4:60233055:T:C	50	100	1	0.3328
4:60233190:C:T	50	100	0.98	0.01507
4:60233513:A:G	50	100	1	0.02088
4:60233603:C:G	50	100	1	0.0207
4:60233906:C:T	50	100	1	0.02614
4:60233971:T:A	50	100	1	0.09822
4:60234133:G:A	50	100	0.96	0.02796
4:60234154:G:C	50	100	1	0.3052
4:60234336:A:T	50	100	1	0.3052
4:60234405:G:A	50	100	1	0.09822
4:60234460:G:A	50	100	1	0.01471
4:60234537:G:C	50	100	1	0.01471
4:60234645:T:A	50	100	1	0.3052
4:60235433:G:T	50	100	1	0.3054
4:60235501:A:G	50	100	1	0.09822
4:60235558:C:G	50	100	1	0.03105
4:60235742:C:G	50	100	0.97	0.2355
4:60236907:A:G	50	98	0.94	0.0276
4:60237192:A:G	50	100	1	0.02887
4:60237221:C:T	50	100	1	0.09822
4:60237261:G:T	50	100	1	0.09822
4:60238527:T:A	50	100	1	0.02887
4:60239029:G:T	50	100	1	0.02033
4:60239030:G:T	50	100	1	0.02033
4:60239093:T:C	50	100	1	0.3332
4:60239381:C:T	50	100	1	0.02905
4:60239689:A:C	50	100	1	0.1476
4:60239884:A:C	50	100	1	0.1476
4:60239932:T:C	50	100	1	0.3056
4:60239963:A:T	50	100	1	0.02033
4:60240197:G:A	50	100	1	0.09822
4:60240257:G:A	50	100	1	0.02033
4:60240739:C:T	50	100	0.99	0.01452
4:60240817:T:G	50	100	1	0.3332
4:60240843:C:T	50	100	1	0.02887
4:60240901:C:T	50	100	1	0.3057
4:60240910:T:C	50	100	1	0.02197
4:60241126:G:T	50	100	1	0.3157
4:60241914:T:A	50	100	1	0.01725
4:60241994:C:T	50	100	1	0.1552
4:60242203:A:T	50	100	1	0.02033
4:60242231:C:T	50	100	1	0.02033
4:60242713:T:C	50	100	1	0.01107
4:60242985:T:G	50	100	1	0.02033
4:60243291:A:G	50	100	0.99	0.2547
4:60243354:A:G	50	100	0.98	0.01489
4:60243431:T:G	50	100	1	0.08079
4:60243600:T:C	50	100	1	0.09858
4:60243657:G:A	50	100	1	0.03359
4:60243832:T:C	50	100	1	0.01761
4:60243865:A:C	50	100	1	0.0285
4:60243965:A:C	48	93.8	1	0.2676
4:60243975:A:C	48	100	1	0.02124
4:60244034:T:C	48	95.8	1	0.2531
4:60244152:C:T	50	100	0.97	0.02687
4:60244368:A:G	50	100	1	0.3048
4:60244603:A:G	50	100	1	0.2549
4:60245157:A:G	50	100	1	0.02905
4:60245411:T:A	50	100	1	0.1425
4:60245486:G:A	50	100	1	0.1017
4:60245645:T:C	50	100	1	0.3317
4:60245886:A:G	50	100	1	0.01725
4:60246228:G:A	50	98	0.9	0.02832
4:60246477:C:T	50	98	1	0.331
4:60246759:A:C	50	100	1	0.02905
4:60247631:T:C	50	100	0.94	0.03922
4:60247653:T:G	50	100	1	0.1015
4:60248078:A:T	50	100	1	0.02033
4:60248785:T:G	50	100	1	0.02905
4:60248898:C:T	50	100	1	0.244
4:60249089:G:C	50	100	1	0.02905
4:60249417:C:G	50	100	1	0.03359
4:60249524:C:T	50	100	1	0.2716
4:60249559:G:A	50	100	1	0.01761
4:60249980:C:G	50	100	1	0.3212
4:60250379:C:T	50	100	1	0.02033
4:60250565:A:G	50	100	1	0.331
4:60250601:A:G	50	100	1	0.01834
4:60251360:C:T	50	100	0.97	0.01707
4:60251428:T:C	50	100	1	0.02015
4:60251737:C:T	50	100	1	0.321
4:60252170:T:C	50	100	1	0.142
4:60252635:G:A	50	100	1	0.01725
4:60252938:T:C	50	100	1	0.1015
4:60252969:G:C	50	100	1	0.02923
4:60253460:A:G	50	100	1	0.3007
4:60253480:G:T	50	100	0.73	0.01471
4:60253584:G:A	50	100	1	0.01816
4:60253772:C:T	50	100	1	0.2485
4:60253955:C:T	50	100	1	0.01852
4:60253956:G:T	50	100	1	0.01816
4:60254516:A:G	50	100	1	0.02033
4:60254552:A:C	50	100	1	0.3308
4:60254620:G:C	50	100	1	0.01235
4:60254908:A:G	50	100	1	0.07698
4:60255003:T:C	50	100	1	0.02887
4:60255047:T:C	50	100	1	0.02887
4:60255173:C:T	50	100	1	0.04702
4:60255181:G:T	50	100	1	0.02015
4:60255186:C:T	50	100	1	0.3208
4:60255738:G:A	50	100	0.99	0.01162
4:60255837:C:T	50	100	1	0.02033
4:60255904:T:C	50	100	1	0.01743
4:60255995:C:T	50	100	1	0.1418
4:60257969:A:T	50	100	1	0.01471
4:60258127:C:T	50	100	1	0.01235
4:60258192:A:C	50	100	1	0.3312
4:60258425:A:G	50	100	0.86	0.02179
4:60258465:A:G	50	100	0.98	0.01507
4:60258571:G:T	50	100	1	0.08025
4:60259273:G:A	49	93.9	0.66	0.05937
4:60259279:G:A	47	93.6	0.88	0.05283
4:60259281:G:A	47	93.6	0.96	0.1665
4:60259538:T:C	50	100	0.98	0.01471
4:60259579:T:G	50	100	1	0.02106
4:60259941:C:G	50	100	1	0.01471
4:60260974:G:A	50	100	1	0.1017
4:60261895:T:G	50	100	1	0.1017
4:60262054:T:C	50	100	1	0.1058
4:60263202:C:T	50	100	1	0.06808
4:60263670:C:G	50	100	1	0.0216
4:60263767:C:T	50	100	1	0.02905
4:60263940:A:G	50	100	1	0.3214
4:60264131:G:A	50	100	1	0.01779
4:60264182:T:C	50	100	1	0.3313
4:60264275:C:A	50	100	1	0.02106
4:60264317:T:C	50	100	1	0.3312
4:60264337:T:C	50	100	1	0.02033
4:60265384:T:C	50	100	1	0.01053
4:60265450:C:T	50	100	1	0.0118
4:60265635:C:A	50	100	1	0.142
4:60265823:T:C	50	100	1	0.02033
4:60265875:A:G	50	100	1	0.3214
4:60266032:C:T	50	100	1	0.01725
4:60266373:T:C	50	100	1	0.01017
4:60267026:C:G	50	100	1	0.3313
4:60267578:A:G	50	100	1	0.1057
4:60267834:A:G	50	100	0.98	0.01507
4:60267977:T:A	50	100	1	0.02106
4:60268216:T:C	50	100	1	0.06954
4:60268368:G:A	50	100	1	0.01107
4:60268481:C:A	50	100	1	0.1058
4:60268483:G:A	50	100	1	0.1058
4:60269433:A:G	50	100	1	0.02106
4:60269458:G:C	50	100	1	0.1017
4:60269600:A:G	50	100	1	0.02106
4:60269817:A:G	50	100	1	0.01107
4:60269862:G:T	50	98	0.98	0.1456
4:60270345:C:T	50	98	0.98	0.06772
4:60270509:G:A	50	100	1	0.02033
4:60270629:G:A	50	96	1	0.3214
4:60270668:A:T	50	100	1	0.02033
4:60271143:T:A	50	100	1	0.02106
4:60271234:C:G	50	100	1	0.3313
4:60271518:G:A	50	100	1	0.2516
4:60271636:C:T	50	100	1	0.01416
4:60271706:G:T	50	100	1	0.2516
4:60271760:G:A	50	98	1	0.1057
4:60271813:C:T	50	100	1	0.01398
4:60272989:C:T	50	98	1	0.04375
4:60273223:C:A	50	100	0.97	0.01761
4:60273307:G:A	50	98	1	0.04049
4:60273612:C:T	50	100	1	0.02251
4:60273613:G:A	50	98	1	0.1456
4:60273798:G:A	50	98	1	0.1456
4:60274181:A:T	50	98	1	0.1456
4:60274412:G:A	50	100	1	0.01235
4:60274668:C:A	50	98	1	0.1084
4:60275692:A:G	49	93.9	0.66	0.02596
4:60275694:T:G	50	88	0.78	0.1048
4:60276041:C:A	50	100	1	0.3317
4:60276138:T:C	50	98	1	0.1082
4:60276291:G:T	50	100	1	0.02106
4:60276365:T:A	50	98	0.9	0.02741
4:60277367:A:G	50	100	1	0.3317
4:60277452:T:C	50	100	1	0.01725
4:60277867:A:T	50	100	1	0.1084
4:60277946:G:T	50	100	1	0.01452
4:60278161:T:G	50	100	0.99	0.3328
4:60278492:G:T	50	100	1	0.0118
4:60278659:G:A	50	98	1	0.01089
4:60278766:G:A	50	100	1	0.02142
4:60278790:A:T	50	98	0.99	0.05301
4:60278815:C:T	50	98	0.89	0.01053
4:60279305:A:G	50	100	1	0.1084
4:60279870:T:A	50	100	1	0.1084
4:60279968:G:T	50	100	1	0.01398
4:60280551:G:A	50	100	1	0.02106
4:60280658:A:T	50	100	1	0.1432
4:60280701:C:T	50	100	1	0.1432
4:60280775:C:G	50	98	0.89	0.01071
4:60281031:A:G	50	100	1	0.02397
4:60281095:C:T	50	100	0.98	0.06427
4:60281108:G:A	50	100	1	0.1436
4:60281141:G:A	50	100	0.99	0.1095
4:60281171:C:G	50	100	1	0.1432
4:60281204:C:T	49	100	1	0.1432
4:60281225:C:T	49	91.8	1	0.1102
4:60281226:A:G	48	77.1	1	0.06935
4:60281293:C:T	42	85.7	1	0.06954
4:60281301:G:A	41	95.1	1	0.02106
4:60281326:T:G	30	93.3	1	0.01216
4:60281923:A:G	50	100	1	0.3217
4:60282409:C:T	50	100	1	0.02142
4:60282428:G:A	50	100	1	0.1084
4:60282832:T:C	50	100	1	0.0118
4:60283059:A:T	50	98	0.84	0.01834
4:60283248:T:C	50	100	0.98	0.01507
4:60283930:A:G	50	100	0.98	0.01507
4:60284249:G:A	50	100	1	0.1071
4:60285505:A:G	50	100	1	0.08533
4:60285847:A:G	50	100	1	0.1084
4:60285859:A:G	50	100	1	0.02215
4:60286403:G:A	50	100	0.94	0.04194
4:60286830:A:G	50	100	1	0.01888
4:60286921:T:G	50	96	0.93	0.01126
4:60286923:T:G	50	100	1	0.03123
4:60286962:C:T	50	100	0.94	0.02306
4:60287184:G:T	50	100	1	0.01725
4:60287428:A:C	50	100	1	0.1044
4:60287476:C:T	50	100	1	0.01107
4:60287547:T:C	50	100	1	0.06409
4:60287590:C:T	50	100	1	0.01235
4:60287965:C:G	50	100	0.95	0.03776
4:60288050:T:C	50	100	1	0.01126
4:60288192:C:T	50	100	1	0.06536
4:60288620:T:C	50	98	1	0.3319
4:60288786:G:A	50	100	1	0.01107
4:60288814:T:C	50	100	1	0.2518
4:60288885:A:C	50	100	1	0.02142
4:60289182:C:T	50	100	1	0.3315
4:60289443:A:C	50	100	1	0.02106
4:60289519:T:A	50	100	1	0.07752
4:60289611:A:T	50	100	1	0.1431
4:60289624:C:T	50	100	1	0.1432
4:60290642:C:G	50	100	1	0.1436
4:60290650:T:C	50	100	1	0.01507
4:60291508:G:A	50	100	1	0.03776
4:60291720:T:C	50	100	1	0.01507
4:60291799:T:C	50	100	1	0.1434
4:60291835:T:A	50	100	1	0.03776
4:60291930:T:A	50	100	0.99	0.1077
4:60292004:G:A	50	100	0.98	0.10780000000000001
4:60292399:T:C	50	100	1	0.06572
4:60293908:G:A	50	100	1	0.02106
4:60293913:C:T	50	100	0.97	0.02633
4:60293956:T:C	50	100	1	0.3317
4:60294113:T:C	50	100	1	0.01434
4:60294342:C:T	50	100	0.96	0.02106
4:60294651:G:A	50	98	1	0.01507
4:60294929:A:G	50	100	1	0.01507
4:60295013:G:A	50	100	1	0.1434
4:60295213:A:T	50	100	1	0.01525
4:60295532:T:C	50	96	1	0.01107
4:60295981:G:A	50	100	0.98	0.04666
4:60296511:G:A	50	100	1	0.07771
4:60296643:A:G	50	100	1	0.3174
4:60296705:G:T	50	100	1	0.01416
4:60296733:C:G	50	100	1	0.3174
4:60296781:C:A	50	100	1	0.2511
4:60297141:A:T	50	100	1	0.04993
4:60297476:C:T	50	100	1	0.2513
4:60297700:G:T	50	100	1	0.3337
4:60297924:T:C	50	100	1	0.3175
4:60297984:T:C	50	100	1	0.02033
4:60298000:T:C	50	100	1	0.2516
4:60298128:T:C	50	100	1	0.3175
4:60298290:T:C	50	100	0.96	0.0463
4:60298716:G:C	50	98	0.99	0.03776
4:60298903:A:G	50	100	1	0.08188
4:60299103:G:A	50	100	1	0.01089
4:60299521:G:A	50	100	0.99	0.1211
4:60299672:C:T	50	100	1	0.05084
4:60300256:A:G	50	100	1	0.01507
4:60300262:G:C	50	100	1	0.01834
4:60300330:T:C	50	100	1	0.01507
4:60300622:T:G	50	100	1	0.01035
4:60300819:G:A	50	100	1	0.1668
4:60300998:A:G	50	100	0.71	0.01089
4:60301111:T:A	50	100	1	0.04194
4:60301138:C:T	50	100	1	0.01707
4:60301668:A:C	50	100	1	0.3335
4:60301713:T:A	50	100	1	0.02142
4:60302664:G:A	50	100	1	0.01216
4:60302893:C:G	50	100	1	0.01707
4:60303100:C:T	50	100	1	0.1532
4:60303170:T:C	50	100	1	0.3335
4:60303329:T:C	50	100	0.99	0.03794
4:60303387:T:C	50	100	1	0.01089
4:60303611:G:A	50	100	0.98	0.01707
4:60303636:G:C	50	100	1	0.02215
4:60303663:T:C	50	100	1	0.09132
4:60303715:C:T	50	100	1	0.1307
4:60304273:A:G	50	100	0.98	0.02741
4:60304713:T:C	50	100	1	0.01017
4:60305300:A:G	50	100	1	0.03214
4:60305430:G:A	50	100	1	0.01107
4:60305461:A:T	50	100	1	0.2262
4:60305523:T:C	50	100	0.95	0.04212
4:60306009:A:G	50	100	1	0.2262
4:60306726:T:G	50	100	0.99	0.2268
4:60307092:C:T	50	100	1	0.03214
4:60307393:A:C	50	100	1	0.1307
4:60307567:G:A	50	100	1	0.01543
4:60307596:C:A	50	100	0.99	0.226
4:60307852:G:A	50	100	0.99	0.1436
4:60307950:C:T	50	100	1	0.01216
4:60308395:T:G	50	100	1	0.1986
4:60309068:T:G	50	100	1	0.01089
4:60309217:C:T	50	100	1	0.0216
4:60309358:A:T	50	100	0.99	0.3337
4:60309675:G:A	50	100	1	0.2674
4:60309713:A:C	50	100	0.98	0.03958
4:60311058:C:A	50	98	0.75	0.01761
4:60311306:A:T	50	100	1	0.01089
4:60311603:G:A	50	100	0.99	0.248
4:60311607:T:C	50	100	0.99	0.2801
4:60311608:G:A	50	100	1	0.02887
4:60311611:C:A	50	96	1	0.3339
4:60311862:C:T	50	100	1	0.01089
4:60311990:G:T	49	100	0.92	0.01961
4:60312113:C:T	50	100	1	0.3341
4:60312537:A:G	50	100	0.99	0.2996
4:60312576:T:A	50	100	1	0.3348
4:60312761:T:C	50	100	1	0.09441
4:60312781:C:A	50	100	0.91	0.0158
4:60312837:T:C	50	100	0.99	0.01216
4:60313075:G:A	50	100	1	0.3341
4:60313080:A:T	50	100	0.99	0.1743
4:60313138:C:T	50	100	1	0.09423
4:60313361:A:G	50	100	0.96	0.02415
4:60313392:T:C	50	100	0.96	0.02378
4:60314312:G:A	50	100	0.99	0.0305
4:60314902:A:G	50	100	1	0.01144
4:60315477:C:T	50	100	1	0.3028
4:60315808:C:T	50	100	1	0.01089
4:60316246:A:G	50	100	0.96	0.04303
4:60316686:A:C	50	100	1	0.01216
4:60316758:G:A	50	100	0.98	0.02451
4:60317098:C:T	50	100	1	0.2787
4:60317214:T:C	50	100	1	0.3339
4:60317352:C:T	50	100	0.99	0.01198
4:60317506:G:A	50	100	1	0.1745
4:60317687:T:G	50	100	1	0.2687
4:60317890:C:T	50	100	1	0.02996
4:60317937:C:T	50	100	1	0.3341
4:60318247:G:A	50	100	1	0.3339
4:60318261:C:T	50	100	0.98	0.04847
4:60318350:G:A	50	100	1	0.2687
4:60318629:T:C	50	100	1	0.1378
4:60318640:G:C	50	100	1	0.09423
4:60318851:A:G	50	100	0.96	0.04484
4:60318871:T:C	50	100	1	0.0236
4:60319515:T:C	50	100	1	0.3034
4:60319899:A:G	50	100	1	0.3339
4:60320238:A:T	50	100	1	0.02033
4:60320257:A:G	50	100	0.96	0.04666
4:60320321:G:A	50	100	1	0.0305
4:60320337:A:G	50	100	1	0.0679
4:60320597:G:A	50	100	1	0.3034
4:60320713:C:A	47	97.9	1	0.1091
4:60320956:T:C	50	100	0.92	0.0236
4:60321281:A:G	50	100	1	0.3339
4:60321533:T:C	50	100	1	0.1091
4:60321566:A:C	50	100	1	0.3339
4:60321636:A:G	50	100	1	0.1191
4:60321645:G:A	50	100	1	0.3339
4:60321896:C:T	50	98	1	0.3341
4:60321907:C:T	50	100	1	0.0207
4:60322668:T:A	50	100	1	0.3339
4:60322823:T:G	50	100	1	0.02451
4:60323039:G:T	49	100	1	0.1839
4:60323086:A:G	50	100	0.98	0.03813
4:60323237:G:A	50	100	1	0.0207
4:60323416:A:C	50	100	1	0.3341
4:60323691:G:A	50	100	1	0.2789
4:60323766:C:T	50	100	1	0.3339
4:60323909:T:C	50	100	1	0.02451
4:60323934:C:T	50	100	1	0.0256
4:60324092:G:A	50	100	0.93	0.03177
4:60324263:A:G	50	100	1	0.09441
4:60324314:G:A	50	100	1	0.3342
4:60324678:C:G	50	100	1	0.02451
4:60324741:A:G	50	100	0.84	0.0305
4:60324989:G:A	50	100	1	0.02923
4:60325831:T:C	50	100	1	0.3337
4:60325984:A:G	50	100	0.96	0.05084
4:60326204:A:G	50	100	0.95	0.02651
4:60326474:C:G	50	100	0.99	0.1752
4:60326505:G:T	50	100	1	0.3337
4:60326841:A:G	50	100	1	0.02923
4:60327911:G:C	50	96	1	0.0118
4:60328337:T:C	50	100	1	0.3268
4:60329074:T:C	50	100	0.98	0.03994
4:60329348:G:A	50	100	0.99	0.1452
4:60329656:T:G	50	100	1	0.01071
4:60329791:C:T	50	100	1	0.3255
4:60329858:A:C	50	100	1	0.1075
4:60329928:C:T	50	100	1	0.1104
4:60330094:A:T	50	100	0.92	0.06028
4:60330235:C:T	50	100	1	0.04739
4:60330310:C:A	50	100	1	0.04757
4:60330351:A:T	50	100	1	0.05755
4:60330492:C:G	50	100	1	0.04757
4:60330506:G:C	50	100	1	0.01017
4:60331109:C:T	50	100	1	0.06137
4:60331113:C:G	50	100	1	0.3248
4:60331391:C:T	50	100	1	0.04757
4:60331402:T:A	50	100	0.98	0.05955
4:60331404:T:A	50	100	1	0.06554
4:60331542:T:C	50	100	1	0.04321
4:60331571:C:T	50	100	1	0.01162
4:60331712:G:A	50	100	0.99	0.03867
4:60331961:A:T	50	100	1	0.04757
4:60331966:T:A	50	100	0.99	0.2505
4:60332151:C:T	50	100	1	0.3248
4:60332491:T:C	50	100	1	0.04775
4:60332901:G:A	50	100	0.93	0.04321
4:60333023:C:T	50	100	1	0.05174
4:60333056:G:C	50	100	1	0.04757
4:60333892:T:G	50	100	1	0.06191
4:60334071:A:G	50	100	1	0.06191
4:60334188:A:C	50	100	1	0.325
4:60334285:G:T	50	100	1	0.06209
4:60334442:A:G	50	100	0.92	0.02324
4:60334559:T:G	50	100	1	0.05192
4:60334989:C:T	50	100	1	0.3248
4:60335222:C:G	50	100	1	0.04757
4:60335576:C:T	50	100	1	0.02669
4:60335601:C:T	50	100	1	0.06209
4:60336265:C:T	50	100	1	0.1095
4:60336389:A:T	50	100	1	0.06191
4:60336664:C:G	50	100	0.99	0.03268
4:60336845:G:A	50	100	1	0.3252
4:60337046:T:G	50	100	1	0.06209
4:60337090:A:G	50	100	0.98	0.03286
4:60337252:A:T	50	100	1	0.213
4:60337425:G:T	50	100	1	0.01107
4:60337558:T:C	50	100	1	0.06191
4:60337611:A:C	50	100	0.98	0.04303
4:60337612:C:A	50	90	0.96	0.06009
4:60337817:C:T	50	100	1	0.02106
4:60338333:C:G	45	100	1	0.06191
4:60338341:C:T	46	95.7	1	0.0472
4:60338372:G:T	48	85.4	1	0.3252
4:60338391:C:T	50	98	1	0.06191
4:60338618:C:A	50	100	1	0.0472
4:60338660:C:A	50	100	1	0.0472
4:60338745:C:A	50	100	0.98	0.04975
4:60338779:G:A	50	100	1	0.03903
4:60339461:A:G	50	100	0.97	0.06046
4:60339622:G:A	50	100	1	0.06209
4:60339663:C:T	50	100	1	0.06191
4:60339708:C:T	50	100	1	0.2128
4:60339817:C:T	50	100	1	0.06191
4:60339965:A:G	50	100	1	0.03141
4:60339991:T:A	50	100	1	0.3252
4:60340625:C:T	50	100	1	0.3248
4:60340876:A:C	50	100	1	0.06227
4:60340895:T:C	50	100	1	0.04757
4:60340898:C:T	50	100	1	0.215
4:60341248:T:C	50	100	1	0.06191
4:60341519:T:C	50	100	1	0.2128
4:60341900:T:C	50	100	0.96	0.03377
4:60341973:C:T	50	100	1	0.3248
4:60342149:A:C	50	100	1	0.2128
4:60342541:T:C	50	100	1	0.1091
4:60342568:T:A	50	100	1	0.04739
4:60342763:T:G	50	100	1	0.06155
4:60342766:A:C	50	98	0.96	0.01761
4:60342798:C:T	50	100	1	0.04739
4:60343176:C:A	50	100	0.96	0.04739
4:60343178:C:G	50	100	1	0.3246
4:60343408:C:G	50	100	0.98	0.05011
4:60343533:G:A	50	100	0.96	0.02269
4:60343575:A:G	50	100	1	0.1095
4:60343832:T:C	50	100	1	0.06173
4:60343962:T:C	50	100	1	0.06155
4:60343995:C:A	50	100	1	0.06155
4:60344216:C:A	50	100	1	0.03794
4:60344227:C:T	50	100	1	0.3253
4:60344282:G:C	50	100	1	0.06155
4:60344643:A:G	50	100	1	0.2636
4:60344914:G:T	50	100	1	0.2756
4:60344986:G:T	50	100	1	0.03922
4:60345050:C:T	50	100	1	0.0394
4:60345094:G:A	50	100	1	0.01471
4:60345099:G:C	50	100	1	0.01725
4:60345155:A:G	50	100	0.99	0.3299
4:60345448:A:G	50	100	1	0.3139
4:60345462:C:A	50	100	1	0.2317
4:60345806:A:C	50	100	1	0.03123
4:60345927:G:C	50	100	0.98	0.2317
4:60345938:A:G	50	100	1	0.02033
4:60345960:C:T	50	100	1	0.01216
4:60346235:T:C	50	100	1	0.2317
4:60346448:A:G	50	100	0.98	0.03123
4:60346526:A:G	50	100	1	0.07934
4:60347076:G:C	50	100	0.92	0.1097
4:60347411:T:C	50	100	1	0.03123
4:60347464:A:G	50	100	1	0.01107
4:60347517:A:G	50	100	1	0.3239
4:60347797:C:T	50	100	1	0.04811
4:60347882:T:C	50	100	1	0.0394
4:60347940:T:C	50	100	1	0.03123
4:60348094:A:T	50	100	1	0.3237
4:60348107:T:A	50	100	1	0.0394
4:60348127:G:T	50	100	1	0.3237
4:60348578:C:T	50	100	1	0.02124
4:60348593:T:C	50	100	1	0.03123
4:60349027:C:T	50	100	1	0.04829
4:60349082:T:C	50	100	1	0.04811
4:60349274:G:A	50	100	1	0.3235
4:60349290:G:T	50	100	1	0.01107
4:60349310:T:A	50	100	1	0.01107
4:60349620:A:G	50	100	1	0.2313
4:60349950:A:G	50	100	1	0.04031
4:60350022:G:T	50	100	1	0.03141
4:60350336:G:A	50	100	1	0.3114
4:60350603:T:C	50	100	1	0.0394
4:60350625:C:T	50	100	1	0.3137
4:60351221:C:A	50	100	1	0.2313
4:60351229:A:G	50	100	1	0.04811
4:60351648:A:G	50	100	1	0.3114
4:60351971:C:G	50	100	1	0.1414
4:60352042:T:G	50	100	1	0.04811
4:60352065:G:A	50	100	1	0.11
4:60353346:C:T	50	100	1	0.09205
4:60353629:C:T	50	100	1	0.1371
4:60353679:C:T	50	100	1	0.05937
4:60353680:G:A	50	98	1	0.402
4:60353708:T:A	50	98	1	0.2627
4:60353755:T:C	50	98	1	0.4032
4:60353788:G:T	50	98	1	0.4032
4:60353799:T:C	50	100	1	0.2006
4:60354066:G:C	50	100	1	0.1511
4:60354272:A:G	50	100	1	0.01144
4:60354752:A:G	50	100	1	0.1516
4:60354871:G:A	50	100	1	0.1516
4:60355011:C:G	50	100	1	0.4174
4:60355160:C:T	50	100	1	0.4021
4:60355505:G:A	50	100	1	0.1514
4:60355888:G:A	50	100	1	0.1512
4:60356174:C:T	50	100	1	0.04793
4:60356638:G:A	50	100	1	0.01053
4:60357092:A:T	50	100	0.98	0.06009
4:60357562:T:C	50	100	1	0.1518
4:60357832:T:G	50	100	1	0.01471
4:60357927:A:C	50	100	1	0.1516
4:60358018:G:A	50	100	1	0.06009
4:60358020:C:A	50	100	1	0.04938
4:60358290:T:G	50	100	1	0.4027
4:60358405:C:A	50	100	1	0.3212
4:60358559:T:C	50	100	1	0.02378
4:60358596:G:A	50	98	1	0.1516
4:60358658:G:A	50	100	1	0.05991
4:60358871:T:C	50	100	1	0.1518
4:60359107:G:C	50	100	1	0.152
4:60359109:C:T	50	100	1	0.1525
4:60359151:A:G	50	80	1	0.2131
4:60359291:G:A	50	100	1	0.1512
4:60359578:C:A	50	98	1	0.1095
4:60359586:T:C	50	96	1	0.415
4:60359841:C:T	50	100	1	0.05991
4:60359958:G:C	50	100	1	0.423
4:60360069:G:A	50	100	1	0.05991
4:60360265:G:A	50	100	1	0.1516
4:60360337:C:T	50	100	1	0.1516
4:60360450:C:T	50	100	1	0.08079
4:60360589:T:A	50	100	1	0.1516
4:60360789:C:T	50	98	1	0.1516
4:60360930:T:C	50	100	1	0.1516
4:60361329:A:C	49	100	0.98	0.06118
4:60361354:A:G	50	100	1	0.1093
4:60361943:T:C	50	98	1	0.417
4:60362201:G:A	50	100	1	0.01017
4:60362312:G:A	50	100	1	0.06082
4:60362329:G:A	50	100	1	0.2121
4:60362333:A:G	50	100	1	0.06082
4:60362532:C:T	50	100	1	0.1512
4:60362680:T:C	50	100	1	0.06082
4:60362700:C:T	50	98	1	0.417
4:60362937:C:T	50	100	0.99	0.01162
4:60363004:T:A	50	100	1	0.01216
4:60363052:T:C	50	100	1	0.2121
4:60363081:A:C	50	100	1	0.1512
4:60363376:T:C	50	100	0.96	0.04557
4:60363556:A:G	50	100	1	0.02269
4:60363891:G:A	50	100	0.99	0.061
4:60363993:G:C	50	100	1	0.2122
4:60364061:A:T	50	100	1	0.4021
4:60364602:C:T	50	100	0.98	0.06046
4:60364719:C:G	50	100	1	0.1583
4:60364778:C:A	50	100	1	0.1394
4:60364837:T:C	50	100	1	0.1088
4:60364894:T:C	50	100	1	0.1489
4:60364952:A:G	50	100	1	0.4439
4:60365283:A:C	50	100	0.94	0.01017
4:60365294:T:A	50	100	1	0.1836
4:60365302:T:C	50	100	1	0.01979
4:60365308:T:G	50	100	1	0.1839
4:60365552:G:A	50	100	1	0.04866
4:60365581:A:G	50	100	0.98	0.1073
4:60365918:A:G	50	100	0.96	0.06427
4:60365969:T:C	50	100	0.83	0.0118
4:60366370:A:T	50	98	0.99	0.2395
4:60366788:A:G	50	100	0.86	0.0118
4:60367374:A:G	50	100	1	0.0118
4:60367420:C:A	50	100	0.99	0.2397
4:60367434:G:A	50	100	0.98	0.08479
4:60367501:C:T	50	100	0.99	0.2404
4:60367574:A:C	50	100	0.88	0.0118
4:60368578:T:G	49	98	0.96	0.228
4:60368592:C:T	50	100	0.84	0.04375
4:60369046:G:A	50	100	0.98	0.1251
4:60369065:A:G	50	100	0.98	0.02088
4:60369190:A:G	50	100	0.98	0.01035
4:60369296:A:C	50	98	0.97	0.01144
4:60369566:C:T	49	98	0.97	0.1307
4:60370556:C:T	50	94	0.96	0.1089
4:60370623:G:A	50	100	0.99	0.1131
4:60371034:C:T	50	100	0.95	0.05501
4:60371124:C:T	50	100	0.99	0.02197
4:60371427:A:C	50	100	1	0.04121
4:60372259:T:C	50	100	0.98	0.01071
4:60372276:A:G	50	100	0.98	0.0561
4:60372682:C:T	50	100	1	0.05592
4:60372819:G:A	50	100	1	0.04139
4:60373139:T:C	50	100	1	0.07789
4:60373167:C:G	50	100	1	0.4345
4:60373343:T:G	50	100	0.99	0.2193
4:60373549:C:A	50	100	0.99	0.2193
4:60373666:C:A	50	100	0.99	0.09931
4:60374032:T:C	50	100	1	0.02197
4:60374086:A:G	50	100	0.96	0.0118
4:60374294:T:C	50	100	1	0.03268
4:60374509:G:A	50	100	0.98	0.07534
4:60375215:G:A	50	100	0.99	0.03776
4:60375239:G:C	50	100	1	0.03268
4:60375388:C:T	49	100	1	0.4348
4:60375397:G:A	49	100	1	0.4354
4:60375522:A:G	50	100	1	0.09895
4:60375667:G:C	50	100	1	0.01216
4:60375671:G:A	50	98	0.99	0.2197
4:60375748:A:G	50	100	1	0.01216
4:60376669:T:C	50	100	0.99	0.01616
4:60377122:T:A	50	100	1	0.02977
4:60377320:C:T	50	100	0.99	0.03776
4:60377450:C:T	50	100	0.98	0.07516
4:60378456:T:G	50	100	0.97	0.01816
4:60378580:C:G	50	98	1	0.1006
4:60378774:G:T	50	100	0.98	0.05991
4:60378998:C:T	50	100	0.97	0.04466
4:60379154:T:C	50	100	0.99	0.05683
4:60379405:C:A	50	100	0.98	0.05991
4:60379852:C:G	50	100	0.94	0.04375
4:60379981:T:C	50	100	0.99	0.01053
4:60380449:A:T	50	100	0.69	0.01271
4:60380478:G:T	50	100	0.98	0.09277
4:60380485:G:A	50	100	0.98	0.04938
4:60380831:T:G	50	100	0.97	0.01816
4:60381474:A:G	50	100	1	0.01235
4:60381639:A:G	50	100	1	0.02106
4:60381706:T:C	50	100	0.97	0.06554
4:60381801:A:G	50	100	1	0.01198
4:60382154:T:C	50	100	0.97	0.06554
4:60382642:G:A	50	100	0.92	0.02741
4:60382950:A:G	50	100	1	0.03268
4:60383247:A:G	50	100	1	0.01816
4:60383517:A:G	50	100	0.99	0.01053
4:60383528:G:A	50	100	0.98	0.2304
4:60383592:T:C	50	100	0.87	0.03667
4:60383646:T:C	50	100	1	0.0118
4:60383881:G:C	50	100	0.99	0.02378
4:60384276:G:A	50	100	0.96	0.03831
4:60384430:A:T	50	100	0.97	0.05701
4:60384880:C:T	50	100	0.95	0.05084
4:60385388:T:C	50	100	1	0.06282
4:60386097:C:T	50	100	0.98	0.1616
4:60387123:C:T	50	100	1	0.1632
4:60387299:A:G	50	100	0.99	0.0374
4:60387360:C:T	50	100	0.99	0.01107
4:60387618:C:T	50	100	1	0.1629
4:60388616:T:C	50	100	1	0.02015
4:60388705:A:G	50	100	0.99	0.0374
4:60388771:T:C	50	80	0.94	0.4699
4:60389440:C:T	50	98	1	0.2166
4:60390120:A:G	50	100	0.99	0.0276
4:60390332:G:A	50	100	1	0.03522
4:60390358:C:T	50	100	0.98	0.02179
4:60390592:G:A	50	100	0.99	0.01961
4:60390791:A:G	50	100	1	0.08787
4:60390996:A:G	50	100	1	0.2511
4:60390997:T:C	50	100	1	0.1093
4:60391377:A:C	50	100	1	0.08787
4:60391649:G:A	50	100	0.98	0.04557
4:60391777:C:T	50	100	0.97	0.01888
4:60392109:G:A	50	100	1	0.4566
4:60392174:T:C	50	100	1	0.01071
4:60392350:A:G	50	100	1	0.08787
4:60392433:T:C	50	100	1	0.1625
4:60392797:G:C	50	100	1	0.08805
4:60392903:G:C	50	100	1	0.01289
4:60392906:C:T	50	100	1	0.07662
4:60393011:T:C	50	100	1	0.08769
4:60393036:G:A	50	100	1	0.09749
4:60393060:C:T	50	100	1	0.08787
4:60393246:C:A	50	100	1	0.07662
4:60393254:A:T	50	100	1	0.08787
4:60393368:G:C	50	100	1	0.08733
4:60393468:A:C	50	100	1	0.02596
4:60393655:G:T	50	100	1	0.01071
4:60393994:T:G	50	100	1	0.0118
4:60394189:C:A	50	100	1	0.4575
4:60394299:T:C	50	100	1	0.07244
4:60394634:G:A	50	100	0.98	0.0472
4:60394813:A:G	50	100	1	0.0984
4:60394999:C:A	49	100	1	0.1627
4:60395064:G:A	50	100	1	0.01107
4:60395204:G:T	50	100	0.97	0.03558
4:60395531:A:T	49	98	1	0.08805
4:60395880:A:C	50	100	1	0.08878
4:60396181:A:T	50	100	1	0.01344
4:60396239:G:C	50	100	1	0.08805
4:60396629:T:C	50	100	0.76	0.03867
4:60396736:T:A	50	100	1	0.09695
4:60396834:T:C	50	100	1	0.04739
4:60396979:A:G	50	100	1	0.08715
4:60397470:C:T	50	100	1	0.08805
4:60397575:G:T	50	100	1	0.01289
4:60397613:A:G	50	100	0.97	0.08733
4:60397869:T:C	50	100	1	0.1625
4:60397971:C:T	50	100	1	0.1621
4:60398105:G:A	50	100	1	0.03667
4:60398163:C:G	50	100	1	0.08824
4:60398267:A:G	50	100	1	0.08805
4:60398683:A:T	50	100	1	0.01289
4:60398972:C:T	50	100	1	0.2121
4:60399113:T:C	50	100	1	0.09277
4:60399408:A:G	50	100	1	0.09277
4:60400008:T:C	50	100	1	0.01289
4:60400214:A:G	50	100	0.95	0.09277
4:60400350:T:G	50	100	1	0.04103
4:60400392:G:C	50	100	1	0.224
4:60400837:A:G	50	98	1	0.1371
4:60400940:A:G	50	100	1	0.01634
4:60401707:A:G	50	100	1	0.09277
4:60401973:A:G	50	100	1	0.0561
4:60401977:G:T	50	100	1	0.01162
4:60401993:C:G	50	100	1	0.04829
4:60402396:A:G	50	100	1	0.1652
4:60402736:A:T	50	100	1	0.01489
4:60402790:T:C	50	100	1	0.08515
4:60402795:T:C	50	100	1	0.1654
4:60402996:A:G	50	100	1	0.4608
4:60403474:G:A	50	100	1	0.08515
4:60403484:C:T	50	100	1	0.1654
4:60403657:T:C	50	100	1	0.05755
4:60403754:G:A	50	100	1	0.10780000000000001
4:60403801:G:A	50	100	1	0.04139
4:60404220:T:C	50	100	1	0.1654
4:60404349:G:A	50	100	1	0.1658
4:60404579:A:G	50	100	1	0.1652
4:60404645:G:A	50	100	1	0.01634
4:60404694:G:A	50	100	1	0.1658
4:60404845:C:T	50	100	1	0.1652
4:60404893:G:A	50	96	1	0.1652
4:60405260:T:C	50	100	1	0.4728
4:60405280:T:C	50	100	1	0.05628
4:60405628:G:A	50	100	1	0.108
4:60405671:C:T	50	100	1	0.4662
4:60405825:A:T	50	96	1	0.1924
4:60405829:T:A	50	94	0.81	0.07426
4:60406419:T:C	50	98	1	0.01162
4:60406451:G:A	50	100	0.88	0.05701
4:60406820:C:T	50	100	0.98	0.1091
4:60406871:C:T	50	100	1	0.05029
4:60407351:C:T	50	100	1	0.1652
4:60407535:A:G	50	100	1	0.10780000000000001
4:60407628:G:A	50	100	1	0.08551
4:60408622:T:C	50	100	1	0.4726
4:60408760:C:T	50	100	1	0.03068
4:60408855:G:A	50	100	0.82	0.01489
4:60408882:G:A	50	100	1	0.01089
4:60409052:C:T	50	100	1	0.165
4:60410052:T:C	50	100	1	0.05374
4:60410060:A:G	50	100	1	0.04339
4:60410263:A:T	50	100	1	0.05519
4:60410652:A:T	50	100	0.89	0.01434
4:60410872:G:A	50	100	1	0.10780000000000001
4:60411029:T:C	50	100	1	0.1641
4:60411273:G:C	50	100	1	0.201
4:60411420:A:G	50	100	0.99	0.1627
4:60411628:T:C	50	100	1	0.1632
4:60411828:G:A	50	100	1	0.07262
4:60412006:T:A	50	100	1	0.03722
4:60412258:G:A	50	100	1	0.2992
4:60412687:A:T	50	100	1	0.01616
4:60413028:C:A	50	100	1	0.1627
4:60413244:C:T	50	100	1	0.1627
4:60413367:T:C	50	100	1	0.1629
4:60413376:A:G	50	100	1	0.1629
4:60413385:T:A	50	100	1	0.1086
4:60413389:A:C	50	100	1	0.1086
4:60413640:C:T	50	100	1	0.1627
4:60413760:T:C	50	100	1	0.1627
4:60413837:A:G	50	100	1	0.1629
4:60413847:G:A	50	100	1	0.1627
4:60413929:C:T	50	100	0.99	0.1166
4:60413983:C:T	50	100	1	0.1093
4:60414218:C:T	50	100	1	0.1627
4:60414232:T:G	49	100	1	0.05174
4:60414408:A:G	50	100	1	0.1638
4:60414437:G:A	50	100	1	0.08551
4:60414729:T:C	50	100	1	0.1627
4:60415209:T:C	50	100	1	0.1627
4:60415561:T:A	50	100	1	0.1627
4:60415760:A:C	50	100	1	0.05483
4:60415827:A:G	50	100	1	0.1627
4:60415912:G:T	50	100	1	0.08551
4:60415941:C:G	50	98	1	0.1645
4:60416308:G:A	50	100	1	0.10780000000000001
4:60416406:C:T	50	100	1	0.1629
4:60416498:A:T	50	100	1	0.08551
4:60416500:C:A	50	100	0.93	0.04975
4:60416525:T:C	50	100	0.98	0.01089
4:60416746:C:T	50	100	1	0.01198
4:60416758:C:T	50	100	1	0.1627
4:60416860:A:G	50	100	1	0.1627
4:60417075:C:T	50	100	0.99	0.02687
4:60417146:C:T	50	100	1	0.05483
4:60417214:G:T	50	100	1	0.2015
4:60417257:G:T	50	100	1	0.1736
4:60417292:A:G	50	100	1	0.201
4:60417348:T:C	50	100	1	0.02124
4:60417356:A:C	50	100	1	0.1625
4:60417377:A:G	50	100	1	0.1625
4:60417404:C:T	50	100	1	0.1625
4:60417479:A:G	50	100	1	0.1629
4:60417511:A:T	50	100	1	0.1625
4:60417611:A:G	50	100	1	0.08569
4:60417630:C:T	50	100	1	0.05374
4:60417697:T:C	50	100	1	0.1629
4:60417754:T:G	50	100	1	0.1077
4:60417852:G:T	50	100	1	0.1621
4:60417897:C:T	50	100	1	0.1625
4:60418043:C:T	50	100	0.98	0.0463
4:60418109:A:G	50	100	1	0.1621
4:60418135:C:A	50	100	1	0.07335
4:60418181:C:T	50	100	1	0.1621
4:60418234:T:C	50	100	1	0.1623
4:60418281:G:T	50	100	1	0.08606
4:60418284:C:G	50	100	1	0.1623
4:60418317:C:G	50	100	1	0.05356
4:60418347:C:T	50	100	0.96	0.2015
4:60418411:G:A	50	100	1	0.4706
4:60418556:G:A	50	100	1	0.1623
4:60418926:A:C	50	100	0.98	0.1623
4:60419117:G:T	50	100	1	0.07317
4:60419206:T:C	50	100	0.99	0.04975
4:60419260:C:T	50	100	1	0.0443
4:60419320:G:A	50	100	1	0.1625
4:60419362:C:G	50	100	1	0.1625
4:60419370:A:G	50	100	1	0.1627
4:60419456:A:C	50	100	1	0.1632
4:60419553:C:G	50	100	1	0.1625
4:60419627:G:T	50	100	1	0.1625
4:60419670:A:G	50	100	1	0.1632
4:60419775:A:T	50	100	1	0.1077
4:60419805:C:A	50	100	1	0.04139
4:60420067:C:G	50	100	1	0.05465
4:60420374:G:A	50	100	1	0.1627
4:60420454:G:T	50	100	0.99	0.1625
4:60420521:G:A	50	100	1	0.1625
4:60420756:G:A	50	100	1	0.163
4:60420826:T:C	50	100	1	0.07317
4:60421011:T:A	50	100	1	0.2562
4:60421275:G:A	50	100	1	0.1625
4:60421468:T:C	50	100	1	0.2562
4:60421741:C:T	50	100	1	0.1625
4:60421757:G:T	50	100	1	0.10780000000000001
4:60421780:A:G	50	100	1	0.1627
4:60421879:A:C	50	100	0.98	0.1627
4:60424496:C:A	50	100	1	0.09096
4:60424580:T:C	50	100	1	0.2925
4:60424790:T:G	50	100	1	0.4708
4:60424866:C:T	50	98	1	0.2927
4:60424911:T:C	50	100	1	0.2925
4:60425156:G:A	50	100	1	0.2925
4:60425190:A:C	50	100	1	0.1999
4:60425544:G:A	50	100	1	0.2925
4:60425621:C:T	50	100	1	0.1075
4:60425625:A:G	50	100	1	0.04139
4:60425640:T:C	50	100	1	0.2925
4:60425674:C:A	50	100	0.98	0.2927
4:60425928:A:C	50	100	1	0.2003
4:60426086:G:A	50	100	0.94	0.2927
4:60426145:C:T	50	100	1	0.2927
4:60426406:G:C	50	100	0.92	0.01634
4:60426688:C:T	50	100	1	0.06572
4:60426734:C:A	50	100	1	0.1999
4:60426821:T:G	50	100	1	0.04339
4:60426884:G:C	50	100	1	0.1071
4:60427150:A:C	50	100	1	0.2927
4:60427422:A:G	50	100	1	0.07099
4:60427684:C:T	50	100	1	0.01852
4:60427717:T:A	50	100	1	0.2925
4:60427827:A:C	50	100	1	0.1792
4:60427887:C:A	50	100	1	0.2925
4:60428087:C:G	50	100	1	0.1792
4:60428136:A:G	50	100	1	0.2925
4:60428233:T:G	50	100	1	0.07044
4:60428517:T:G	50	100	1	0.07389
4:60428547:A:G	50	100	1	0.1794
4:60428650:G:A	50	100	1	0.01852
4:60428986:T:G	50	100	1	0.06572
4:60429275:C:T	50	100	1	0.01852
4:60429401:G:A	50	100	1	0.1118
4:60429470:A:G	50	100	1	0.06572
4:60429886:A:C	50	100	1	0.471
4:60430214:T:A	50	100	1	0.1075
4:60430263:G:C	50	100	1	0.1834
4:60430348:A:C	50	100	1	0.3631
4:60430350:C:T	50	100	1	0.02088
4:60430390:T:C	50	100	1	0.3631
4:60430534:G:C	50	100	1	0.1071
4:60430652:G:A	50	100	1	0.1075
4:60430980:T:G	50	100	1	0.3631
4:60431068:C:A	50	100	1	0.03359
4:60431395:T:G	50	100	1	0.1846
4:60431493:T:G	50	100	1	0.289
4:60431533:C:T	50	100	1	0.185
4:60431693:T:C	50	100	1	0.03359
4:60431695:C:A	50	100	1	0.09223
4:60431813:C:T	50	100	1	0.289
4:60432165:T:A	50	100	1	0.289
4:60432187:G:A	50	100	1	0.289
4:60432281:G:T	50	100	1	0.289
4:60432321:A:G	50	100	1	0.07407
4:60432356:T:C	50	98	0.88	0.01162
4:60432409:C:T	50	100	1	0.2896
4:60432447:G:A	50	100	1	0.03359
4:60432623:C:A	50	100	1	0.1836
4:60432657:A:T	50	100	1	0.289
4:60432686:C:A	50	100	1	0.07044
4:60432730:C:A	50	100	1	0.289
4:60432743:G:A	50	100	1	0.1834
4:60432832:T:C	50	100	1	0.289
4:60433083:A:C	50	100	1	0.2894
4:60433123:T:C	50	100	1	0.2892
4:60433181:G:A	50	100	1	0.03377
4:60433314:T:C	50	100	1	0.2892
4:60433326:T:C	50	100	1	0.03195
4:60433541:A:G	50	100	1	0.4711
4:60433712:T:A	50	100	1	0.2892
4:60433918:T:C	50	100	1	0.04121
4:60433983:C:A	50	100	1	0.289
4:60434000:C:A	50	100	0.99	0.1071
4:60434031:A:G	50	98	1	0.289
4:60434058:C:T	50	100	1	0.07026
4:60434093:G:T	50	100	1	0.01852
4:60434116:C:T	49	100	1	0.289
4:60434228:T:C	50	100	1	0.289
4:60434250:A:G	50	100	1	0.289
4:60434277:G:A	50	100	0.94	0.1836
4:60434352:G:A	50	100	0.99	0.09477
4:60434512:T:A	50	100	1	0.1846
4:60434537:G:T	50	100	1	0.289
4:60434647:A:G	50	100	1	0.02651
4:60434704:A:T	50	100	1	0.03377
4:60434816:A:G	50	100	1	0.03377
4:60434913:G:A	50	100	1	0.02741
4:60434952:C:A	50	100	1	0.03377
4:60434994:A:G	50	100	1	0.289
4:60435260:C:G	50	100	1	0.03377
4:60435317:C:T	50	100	1	0.1834
4:60435318:A:G	50	100	1	0.2894
4:60435436:A:G	50	100	1	0.2892
4:60435466:G:A	50	100	1	0.05737
4:60435483:C:G	50	100	1	0.03395
4:60435520:T:C	50	100	1	0.05737
4:60435532:C:G	50	100	1	0.03377
4:60435591:C:T	50	100	1	0.289
4:60435649:T:A	50	100	1	0.07026
4:60435654:C:G	50	100	1	0.289
4:60435706:T:C	50	100	1	0.05737
4:60435786:A:C	50	100	1	0.06736
4:60435823:G:T	50	100	0.94	0.0748
4:60435830:T:C	50	100	1	0.07026
4:60435855:C:T	50	100	1	0.289
4:60436073:C:T	50	100	1	0.03377
4:60436141:A:G	50	100	0.99	0.2894
4:60436143:G:C	50	100	1	0.07044
4:60436284:T:C	50	100	1	0.01126
4:60436362:C:T	50	100	1	0.2887
4:60436577:G:A	50	100	1	0.2892
4:60436652:G:A	50	100	1	0.1834
4:60436913:G:A	50	100	1	0.01852
4:60436923:G:A	50	100	1	0.07044
4:60436928:G:A	50	100	1	0.07062
4:60436931:T:A	50	100	1	0.03377
4:60437064:C:A	50	100	1	0.2894
4:60437143:G:A	50	100	1	0.02015
4:60437341:G:T	50	100	1	0.07044
4:60437554:C:T	50	100	0.98	0.07462
4:60437613:A:G	50	98	0.8	0.0354
4:60437685:A:G	50	100	1	0.2894
4:60437699:T:A	50	98	1	0.2859
4:60437703:T:C	50	100	1	0.2894
4:60437706:C:G	50	100	1	0.2894
4:60437763:A:C	50	100	1	0.2894
4:60437802:A:C	50	100	1	0.03377
4:60437892:A:T	50	100	1	0.07044
4:60438081:G:A	50	100	0.96	0.1694
4:60438118:A:C	50	100	1	0.2894
4:60438169:T:G	50	100	1	0.2892
4:60438308:T:C	49	100	1	0.02015
4:60438377:G:A	50	100	1	0.2894
4:60438385:C:G	50	100	1	0.2896
4:60438401:G:C	49	100	1	0.2894
4:60438436:G:A	50	100	1	0.1783
4:60438461:A:C	50	98	1	0.2894
4:60438492:A:C	50	98	1	0.2894
4:60438579:A:T	50	100	1	0.2894
4:60438586:G:T	50	96	0.65	0.03522
4:60438594:T:C	50	100	1	0.2894
4:60438775:A:T	50	100	1	0.2894
4:60438966:C:T	50	100	1	0.2894
4:60439031:C:T	50	100	1	0.2894
4:60439128:A:G	50	100	1	0.2894
4:60439169:C:T	50	100	1	0.03395
4:60439356:G:C	50	100	1	0.03377
4:60439381:T:G	50	100	1	0.2894
4:60439424:A:G	50	100	1	0.2894
4:60439438:C:T	50	100	1	0.03195
4:60439547:C:T	50	100	1	0.2894
4:60439707:C:T	50	100	1	0.1834
4:60439781:A:G	50	100	0.88	0.01979
4:60439996:G:T	50	100	1	0.1068
4:60440051:T:C	50	100	1	0.2892
4:60440053:A:G	50	100	1	0.2892
4:60440113:A:C	50	100	1	0.2892
4:60440221:C:A	50	98	1	0.1834
4:60440278:C:T	50	100	1	0.2892
4:60440508:C:A	50	100	1	0.471
4:60440554:G:A	50	100	1	0.07044
4:60440608:T:C	50	100	1	0.2892
4:60440682:G:A	49	100	1	0.4717
4:60440714:A:G	50	98	1	0.2898
4:60440716:G:A	50	100	1	0.471
4:60440718:A:G	50	100	0.99	0.02633
4:60440732:C:T	50	100	1	0.1845
4:60440771:G:A	50	100	1	0.1062
4:60440814:G:T	50	100	1	0.03377
4:60440837:T:C	50	100	1	0.2892
4:60440990:T:C	50	98	0.79	0.03522
4:60441004:G:C	50	100	1	0.2892
4:60441011:C:T	50	100	1	0.2892
4:60441141:A:G	50	100	1	0.289
4:60441177:G:A	50	100	0.88	0.03286
4:60441201:C:T	50	100	1	0.2892
4:60441212:T:A	50	100	1	0.02505
4:60441368:G:T	50	100	1	0.2892
4:60441507:G:T	50	100	1	0.04212
4:60441637:C:A	50	100	1	0.2898
4:60441664:T:C	50	100	1	0.01144
4:60441673:G:A	50	100	1	0.471
4:60441701:C:G	50	100	1	0.2898
4:60441758:C:T	50	100	1	0.07044
4:60441889:C:A	50	100	1	0.471
4:60442145:A:C	50	100	1	0.1834
4:60442186:T:C	50	100	0.99	0.1044
4:60442298:A:G	50	96	1	0.289
4:60442675:G:A	50	100	0.99	0.2531
4:60442681:C:T	50	100	1	0.2892
4:60442790:T:C	50	100	1	0.1781
4:60443232:C:T	50	100	1	0.2549
4:60443342:T:C	50	100	1	0.03377
4:60443383:C:T	50	100	1	0.4706
4:60443505:G:A	50	100	1	0.289
4:60443523:T:C	50	100	1	0.03177
4:60443555:G:A	50	100	1	0.1068
4:60443556:G:A	50	100	1	0.03177
4:60443581:G:A	50	100	1	0.289
4:60443687:G:A	50	100	1	0.1068
4:60443822:A:G	50	100	1	0.289
4:60443846:A:G	50	100	1	0.04158
4:60443860:G:A	50	100	1	0.07062
4:60443877:A:C	50	100	1	0.2903
4:60444001:G:A	50	100	1	0.2898
4:60444023:G:C	50	100	1	0.07099
4:60444074:C:T	50	100	1	0.471
4:60444103:G:T	50	100	1	0.2894
4:60444190:G:A	50	100	1	0.03359
4:60444198:G:A	50	100	0.89	0.03686
4:60444394:A:G	50	100	1	0.2914
4:60444421:G:A	50	100	1	0.07353
4:60444505:T:C	50	100	1	0.2914
4:60444653:C:T	50	100	1	0.2899
4:60444690:C:T	50	100	1	0.03359
4:60444758:G:A	50	100	1	0.05773
4:60444768:A:G	50	100	1	0.07153
4:60444965:T:C	50	100	1	0.1879
4:60445020:A:C	50	100	1	0.1877
4:60445026:C:A	50	100	1	0.03359
4:60445517:C:T	50	100	1	0.03359
4:60445518:A:G	50	100	1	0.03377
4:60445683:A:G	50	100	1	0.07153
4:60445694:C:T	50	100	1	0.189
4:60445803:C:T	50	100	1	0.189
4:60446108:T:G	50	100	1	0.1879
4:60446132:C:T	50	100	1	0.07153
4:60446197:C:T	50	98	1	0.1903
4:60446387:T:A	50	100	1	0.07153
4:60446424:G:C	50	100	0.84	0.01652
4:60446440:G:C	50	100	1	0.1879
4:60446447:T:C	50	100	1	0.07498
4:60446506:A:G	50	100	1	0.1879
4:60446676:A:G	50	100	1	0.1053
4:60446781:T:C	50	100	1	0.03377
4:60446868:T:A	50	100	1	0.0748
4:60446873:G:A	50	100	1	0.2959
4:60447183:T:C	50	100	0.99	0.09459
4:60447305:G:C	50	100	1	0.03395
4:60447644:G:T	50	100	1	0.07371
4:60447713:G:A	50	100	1	0.2948
4:60447957:G:A	50	100	1	0.1888
4:60448075:G:T	50	100	1	0.07153
4:60448110:C:T	50	100	1	0.1888
4:60448501:G:T	50	100	1	0.2947
4:60448517:G:A	50	100	1	0.1888
4:60449032:G:A	50	100	1	0.01834
4:60449067:G:A	50	98	0.98	0.06645
4:60449336:G:A	50	98	0.98	0.06645
4:60449495:C:T	50	98	0.98	0.06663
4:60449536:G:A	50	98	0.98	0.06663
4:60449607:C:T	50	100	1	0.03141
4:60449860:C:T	50	100	1	0.07407
4:60449870:C:A	50	100	0.85	0.01398
4:60449891:C:T	50	100	1	0.02469
4:60450016:T:C	50	100	0.99	0.1442
4:60450519:C:T	50	100	1	0.106
4:60450682:G:T	50	100	1	0.1069
4:60450925:G:A	50	100	1	0.07371
4:60451037:T:C	50	100	1	0.04139
4:60451159:T:G	50	100	1	0.08297
4:60451458:A:G	50	100	1	0.1888
4:60451857:C:G	50	100	1	0.08188
4:60452055:G:A	50	100	0.97	0.04575
4:60452101:C:G	50	100	1	0.08188
4:60452296:G:T	50	100	1	0.2282
4:60453270:A:G	50	100	0.99	0.03232
4:60453334:T:C	50	100	0.99	0.2166
4:60453557:T:A	50	100	0.99	0.2121
4:60453747:A:G	50	100	1	0.274
4:60454284:C:G	50	100	1	0.1057
4:60454450:C:T	50	100	1	0.1365
4:60454481:C:G	50	100	1	0.1057
4:60454488:T:C	50	100	1	0.2139
4:60454588:T:C	50	100	1	0.1057
4:60454768:C:T	50	100	1	0.3177
4:60454851:T:A	50	100	1	0.03268
4:60454897:C:T	50	100	1	0.2761
4:60455103:T:C	50	100	1	0.1091
4:60455214:G:C	50	100	1	0.04158
4:60455297:G:A	50	100	0.98	0.09423
4:60455408:T:C	50	100	1	0.2171
4:60455522:A:G	50	100	1	0.2171
4:60455628:G:C	50	100	1	0.09441
4:60455653:T:A	50	100	1	0.1057
4:60455848:C:T	50	100	1	0.0216
4:60455969:A:C	50	100	1	0.1055
4:60456096:T:C	50	100	1	0.0167
4:60456365:A:T	50	98	1	0.2171
4:60456440:C:T	50	100	1	0.09495
4:60456520:A:C	50	100	1	0.1055
4:60456572:T:A	50	100	1	0.01071
4:60456737:C:T	50	100	1	0.1117
4:60456943:T:G	50	100	1	0.1055
4:60457033:G:C	50	100	1	0.1117
4:60457403:T:C	50	100	1	0.01652
4:60457458:C:T	50	98	1	0.2173
4:60457857:A:T	50	100	1	0.04139
4:60458123:G:A	50	100	1	0.01797
4:60458181:A:C	50	100	1	0.01707
4:60458183:G:T	50	100	1	0.1057
4:60458235:C:G	50	100	1	0.2184
4:60458355:G:A	50	100	1	0.1171
4:60458569:A:T	50	100	1	0.03268
4:60458587:G:A	50	100	1	0.1117
4:60458636:A:G	50	98	1	0.1062
4:60458798:C:T	50	100	1	0.1118
4:60458983:C:T	50	100	1	0.2173
4:60459182:T:C	50	100	1	0.1122
4:60459334:C:T	50	100	1	0.1057
4:60459430:G:A	50	100	1	0.03177
4:60459487:A:G	50	100	1	0.1057
4:60459490:G:A	50	100	1	0.1117
4:60459566:A:T	50	100	0.93	0.0207
4:60459581:G:T	50	100	1	0.0118
4:60459793:T:C	50	100	1	0.1118
4:60459868:T:A	50	100	1	0.1117
4:60460155:T:C	50	100	1	0.01743
4:60460306:T:C	50	100	1	0.1057
4:60460346:A:T	50	100	1	0.1057
4:60460505:G:A	50	100	1	0.02596
4:60460664:A:G	50	100	1	0.218
4:60460953:A:C	50	100	1	0.2173
4:60460963:T:C	50	100	0.93	0.02124
4:60460989:G:A	50	100	1	0.2173
4:60461073:G:A	50	98	0.99	0.2173
4:60461192:T:C	50	100	1	0.04139
4:60461239:C:T	50	100	1	0.1057
4:60461295:T:C	50	100	1	0.1057
4:60461389:C:G	50	100	1	0.2175
4:60461461:G:C	50	100	1	0.2173
4:60461594:G:A	50	100	1	0.09513
4:60461856:T:G	50	100	1	0.2173
4:60461974:T:A	50	100	0.98	0.2175
4:60461976:G:A	50	100	1	0.2175
4:60461977:A:G	50	100	1	0.1057
4:60462336:T:A	49	100	1	0.05029
4:60462528:T:C	50	100	1	0.04139
4:60462583:T:C	50	100	1	0.2173
4:60462600:T:C	50	100	1	0.2175
4:60462782:A:G	50	100	1	0.1117
4:60462967:C:A	50	100	1	0.03813
4:60462974:G:A	50	100	1	0.2175
4:60463095:A:C	50	100	1	0.2175
4:60463174:T:A	50	100	1	0.2175
4:60463213:C:G	50	100	1	0.01743
4:60463261:T:G	50	100	1	0.1057
4:60463312:A:T	50	100	1	0.1117
4:60463371:A:G	50	100	1	0.2173
4:60463466:A:G	50	100	1	0.2173
4:60463534:T:G	50	100	1	0.1117
4:60463630:A:G	50	100	1	0.2173
4:60463841:C:A	49	100	1	0.1117
4:60464073:T:C	50	98	0.82	0.01816
4:60464215:C:T	50	100	1	0.2173
4:60464274:G:A	50	100	1	0.1107
4:60464294:T:G	50	100	1	0.2173
4:60467486:G:A	38	100	0.96	0.1069
4:60467528:C:T	50	100	1	0.03268
4:60467563:G:A	50	100	0.93	0.01017
4:60467802:A:T	50	100	1	0.01725
4:60467972:C:T	50	100	1	0.1055
4:60467981:C:T	50	100	1	0.1055
4:60468094:A:G	50	100	1	0.03268
4:60468272:G:T	50	100	1	0.4524
4:60468550:G:T	50	100	0.98	0.1055
4:60468567:C:A	50	100	1	0.106
4:60469380:G:A	50	100	1	0.1055
4:60469584:C:T	50	100	1	0.1055
4:60469945:C:A	50	100	1	0.04139
4:60469978:G:A	50	100	1	0.05029
4:60470098:G:C	50	100	1	0.1055
4:60470107:C:T	50	100	1	0.04139
4:60470406:A:G	50	100	1	0.2119
4:60470458:T:C	50	100	1	0.02596
4:60470495:A:G	50	100	1	0.213
4:60470567:C:G	50	90	0.78	0.1507
4:60470651:A:G	50	100	0.99	0.1216
4:60470672:A:G	50	100	1	0.1058
4:60470991:T:C	50	100	1	0.1097
4:60471438:C:G	49	100	1	0.04085
4:60471505:C:A	50	100	1	0.1055
4:60471546:G:T	50	100	0.94	0.04521
4:60471738:A:G	50	100	1	0.2171
4:60471905:T:C	50	100	0.94	0.106
4:60471906:G:C	50	100	0.98	0.2122
4:60472138:A:T	50	100	1	0.04139
4:60472179:A:T	50	100	1	0.1068
4:60472407:C:G	50	98	1	0.1057
4:60472678:G:A	50	100	1	0.1057
4:60472757:G:A	50	100	1	0.1055
4:60472959:A:G	50	98	1	0.1068
4:60473308:A:C	50	100	0.99	0.1055
4:60473506:T:C	50	100	0.99	0.1055
4:60473558:T:C	50	100	1	0.04139
4:60473593:C:G	50	100	0.99	0.1053
4:60473869:A:T	50	100	1	0.1055
4:60473966:C:T	50	100	0.99	0.02633
4:60474215:C:T	50	100	1	0.1051
4:60474522:C:T	50	100	0.98	0.1089
4:60474758:G:A	50	100	1	0.1051
4:60474789:A:T	50	100	1	0.05029
4:60475030:G:C	50	100	1	0.1051
4:60475178:A:G	50	100	1	0.1053
4:60475202:A:C	50	100	1	0.2122
4:60475325:T:C	50	100	1	0.1053
4:60475927:G:T	50	100	1	0.1051
4:60475933:G:A	50	100	1	0.1053
4:60475994:A:C	50	100	0.98	0.03794
4:60476127:T:C	50	100	1	0.1051
4:60476587:G:T	50	100	1	0.1051
4:60477224:G:A	50	100	0.99	0.3261
4:60477240:T:C	50	100	1	0.2106
4:60477677:C:T	50	100	0.99	0.1098
4:60477766:A:G	50	100	1	0.10780000000000001
4:60477986:T:A	50	100	1	0.1113
4:60478094:A:C	50	100	1	0.1102
4:60478112:T:G	50	100	1	0.1102
4:60478116:A:G	50	100	1	0.1102
4:60478318:G:A	50	100	0.75	0.02705
4:60478337:G:A	50	100	1	0.1104
4:60478382:G:A	50	100	0.99	0.1102
4:60478383:T:A	50	100	1	0.112
4:60478406:A:G	50	100	0.93	0.02378
4:60478417:C:T	50	100	1	0.02179
4:60478453:A:C	50	100	1	0.1107
4:60478510:T:C	50	100	1	0.1102
4:60478758:T:C	50	100	1	0.1102
4:60478934:G:C	50	100	0.97	0.02142
4:60478940:T:C	50	100	1	0.1106
4:60478945:C:T	50	100	0.98	0.1104
4:60479015:C:T	50	100	1	0.1102
4:60479098:A:G	50	100	1	0.1102
4:60479174:A:G	50	100	1	0.1118
4:60479293:G:C	50	100	1	0.1102
4:60479423:A:G	50	100	1	0.1102
4:60479429:G:T	50	100	1	0.1102
4:60479441:T:C	50	100	1	0.1106
4:60479480:A:C	50	100	1	0.02179
4:60479639:T:C	50	100	1	0.1115
4:60479684:C:T	50	100	1	0.1102
4:60479842:G:A	50	98	0.98	0.2627
4:60479866:C:A	50	100	1	0.1109
4:60479941:T:G	50	100	0.93	0.02378
4:60479969:T:C	50	100	1	0.1104
4:60480171:T:C	50	98	1	0.01761
4:60480254:C:T	50	100	0.99	0.09096
4:60480318:T:A	50	100	1	0.1104
4:60480331:T:C	50	100	1	0.1104
4:60480421:T:C	50	100	1	0.1117
4:60480508:C:G	50	100	0.99	0.1104
4:60480790:T:C	50	100	1	0.1255
4:60480848:C:T	47	95.7	0.99	0.1104
4:60480869:T:C	44	93.2	0.99	0.1106
4:60480870:G:A	44	93.2	0.99	0.1106
4:60480958:G:T	33	90.9	0.74	0.05556
4:60481123:A:G	47	93.6	0.98	0.1102
4:60481174:G:C	50	98	0.99	0.1106
4:60481203:C:T	50	100	0.97	0.1102
4:60481523:T:A	50	100	0.99	0.1107
4:60481524:C:T	50	100	0.99	0.1102
4:60481541:T:G	50	100	1	0.1356
4:60481570:G:T	50	100	0.99	0.1106
4:60481816:T:C	50	100	0.99	0.1104
4:60481930:C:A	50	100	0.99	0.1104
4:60482237:G:A	50	100	0.99	0.1104
4:60482316:T:C	50	100	0.99	0.1104
4:60482391:A:G	50	100	0.93	0.1104
4:60482473:G:A	50	100	0.98	0.01906
4:60482669:G:T	50	100	0.99	0.1316
4:60482679:T:G	50	100	0.98	0.1111
4:60482937:C:T	50	100	0.99	0.132
4:60482950:T:C	50	100	0.99	0.1324
4:60483117:C:G	50	100	0.99	0.09786
4:60483232:T:C	50	100	0.99	0.132
4:60483366:C:T	50	100	0.99	0.1264
4:60483414:G:A	50	96	0.79	0.0472
4:60483571:T:C	50	98	0.98	0.03086
4:60483574:G:T	50	100	0.98	0.0285
4:60484020:C:A	50	100	1	0.02869
4:60484094:A:G	50	100	1	0.02941
4:60484149:A:G	50	100	1	0.02869
4:60484192:A:T	50	100	1	0.02887
4:60484236:A:G	50	100	0.97	0.02415
4:60484270:C:T	50	100	1	0.02869
4:60484277:C:G	50	100	1	0.02869
4:60484457:T:C	50	80	0.86	0.4363
4:60484469:G:A	50	100	1	0.02869
4:60484481:T:C	50	96	0.93	0.03867
4:60484562:A:G	50	100	0.85	0.03123
4:60484592:A:G	50	98	1	0.2329
4:60484661:T:G	50	100	0.99	0.02887
4:60484861:C:T	50	98	1	0.2037
4:60485036:G:A	50	100	0.99	0.02869
4:60485064:C:T	50	98	0.99	0.09822
4:60485092:A:C	50	100	0.97	0.02869
4:60485161:G:A	50	100	1	0.02142
4:60485165:C:T	50	100	0.99	0.02869
4:60485217:G:T	50	98	1	0.2329
4:60485389:T:G	50	100	0.96	0.02088
4:60485395:G:A	50	100	0.99	0.02869
4:60485396:T:C	50	100	0.97	0.02887
4:60485425:G:T	50	100	0.99	0.02869
4:60485466:C:T	50	98	1	0.2326
4:60485540:T:C	50	98	1	0.2039
4:60485918:C:T	50	98	1	0.2024
4:60486063:G:C	50	96	1	0.2023
4:60486111:C:T	49	98	1	0.2023
4:60486464:C:G	50	98	1	0.2033
4:60486494:T:C	50	98	1	0.2033
4:60486515:T:C	50	98	1	0.2033
4:60486764:T:C	50	100	0.84	0.02923
4:60486811:G:A	50	98	1	0.2035
4:60486922:T:A	50	98	0.78	0.02215
4:60486929:A:T	50	98	1	0.2317
4:60486979:C:G	50	100	1	0.04357
4:60487063:A:C	50	98	1	0.2037
4:60487098:A:G	50	100	0.9	0.03032
4:60487162:T:A	50	100	0.99	0.01198
4:60487441:T:C	50	100	1	0.01017
4:60487529:C:T	50	98	0.97	0.2943
4:60487744:G:A	50	100	0.98	0.06572
4:60487758:T:C	50	100	0.99	0.01035
4:60487774:T:C	50	100	0.98	0.01017
4:60487945:T:C	50	98	0.96	0.193
4:60487969:T:G	50	100	0.92	0.0443
4:60488036:T:C	50	98	0.96	0.291
4:60488077:C:T	50	94	0.91	0.4857
4:60488106:T:A	50	100	0.92	0.02052
4:60488282:G:A	50	88	0.92	0.4808
4:60488394:T:A	50	98	0.92	0.08279
4:60488662:C:A	50	100	0.94	0.01834
4:60488785:T:C	50	96	0.94	0.4735
4:60489042:C:T	50	100	0.77	0.05229
4:60489265:G:A	50	100	0.87	0.07444
4:60489280:A:G	50	98	0.97	0.4628
4:60489323:T:C	50	98	0.97	0.2462
4:60489356:G:A	50	98	0.97	0.06699
4:60489505:G:T	50	100	0.98	0.06699
4:60489614:A:G	50	98	0.94	0.01035
4:60490355:G:C	50	100	0.98	0.0187
4:60490835:T:C	50	100	0.98	0.05374
4:60490975:G:A	50	100	0.95	0.242
4:60491262:A:C	50	100	0.73	0.07244
4:60491352:A:G	50	100	0.98	0.3059
4:60492433:G:A	50	100	0.98	0.05392
4:60493392:A:C	50	100	0.99	0.2389
4:60493404:C:A	50	100	0.98	0.0532
4:60493666:G:T	50	100	0.98	0.05338
4:60493898:C:T	50	100	0.99	0.05392
4:60493984:C:T	50	100	0.97	0.02269
4:60494176:C:T	50	100	1	0.06718
4:60494257:C:G	50	98	0.94	0.07789
4:60494379:T:C	50	98	0.99	0.4628
4:60494431:T:C	50	100	0.95	0.01943
4:60494566:T:C	50	98	0.97	0.1509
4:60494612:A:G	50	100	0.98	0.05374
4:60494961:C:A	50	98	0.99	0.463
4:60495130:C:T	50	100	1	0.06718
4:60495233:A:G	50	100	1	0.0285
4:60495311:C:T	50	100	1	0.06718
4:60495533:C:T	50	100	0.84	0.01053
4:60495627:A:G	50	100	0.84	0.0256
4:60495915:C:A	50	100	0.91	0.07625
4:60496613:T:C	50	100	0.85	0.01198
4:60496757:T:A	50	100	0.99	0.06736
4:60496849:T:C	50	100	0.98	0.01852
4:60497392:T:A	50	98	0.97	0.1481
4:60497582:T:C	50	100	0.98	0.01852
4:60497632:A:G	50	100	0.99	0.06736
4:60497664:G:A	50	100	0.98	0.1255
4:60498061:T:C	50	100	0.98	0.02614
4:60498485:C:T	50	100	0.97	0.1919
4:60498615:C:T	50	96	0.78	0.04067
4:60498704:T:C	50	100	0.99	0.0276
4:60498732:C:A	50	100	0.94	0.03885
4:60498733:C:T	50	96	0.98	0.4744
4:60498790:T:C	50	100	0.96	0.05737
4:60499177:T:C	50	100	0.98	0.09749
4:60499182:C:G	50	100	0.92	0.06245
4:60499452:T:C	50	100	0.97	0.1866
4:60499713:C:T	50	100	0.98	0.2889
4:60499768:A:G	50	100	0.99	0.2362
4:60499876:G:A	50	98	0.97	0.4666
4:60499983:A:G	50	98	0.99	0.4671
4:60500000:C:T	50	100	0.99	0.4668
4:60500075:T:C	50	100	0.98	0.05428
4:60500489:A:G	50	98	0.99	0.4764
4:60500575:A:G	50	100	0.99	0.02687
4:60500635:A:T	50	92	0.96	0.3401
4:60500808:A:G	50	100	0.99	0.1162
4:60500940:G:A	50	100	0.99	0.1175
4:60500941:T:A	50	98	0.98	0.4889
4:60500960:C:G	50	100	0.98	0.1202
4:60500986:T:C	50	100	0.99	0.1133
4:60501084:C:T	50	100	0.97	0.02324
4:60501105:T:C	50	100	0.99	0.4949
4:60501208:A:G	50	100	0.96	0.06282
4:60501327:A:G	50	100	0.99	0.4239
4:60501360:C:T	50	100	0.98	0.3297
4:60501391:C:A	50	100	0.99	0.05374
4:60501396:A:G	50	98	1	0.4949
4:60501622:T:C	50	98	1	0.4946
4:60501775:T:A	50	100	0.99	0.06118
4:60501906:C:T	50	100	1	0.4944
4:60502251:C:G	50	100	1	0.4944
4:60502339:G:A	50	100	0.96	0.01271
4:60502426:G:A	50	100	0.99	0.2667
4:60502671:G:C	50	100	1	0.4942
4:60502724:C:T	49	100	0.97	0.10780000000000001
4:60502778:T:C	50	100	0.99	0.4947
4:60502853:T:C	50	100	1	0.1073
4:60503008:A:T	50	100	1	0.4334
4:60503353:C:T	50	100	1	0.01198
4:60503387:C:T	50	100	1	0.03068
4:60503395:C:T	50	100	1	0.4336
4:60503427:A:G	50	100	0.99	0.4597
4:60503657:A:G	50	100	1	0.4339
4:60503763:G:A	50	100	0.98	0.06082
4:60503820:T:A	50	92	0.98	0.4337
4:60503845:G:A	50	100	0.98	0.06082
4:60503887:A:G	50	98	1	0.4339
4:60503945:T:C	50	100	1	0.4346
4:60504022:C:T	50	100	0.99	0.4955
4:60504023:T:G	50	100	0.99	0.4958
4:60504042:C:T	50	100	1	0.4953
4:60504080:A:C	50	100	1	0.4343
4:60504093:G:A	50	100	1	0.4953
4:60504246:G:A	50	100	1	0.03395
4:60504389:A:C	50	100	0.99	0.4951
4:60504427:T:G	50	100	0.98	0.061
4:60504441:G:A	50	100	1	0.4339
4:60504568:T:C	50	100	0.99	0.433
4:60504582:C:G	50	98	0.99	0.3284
4:60504674:A:T	50	100	0.98	0.06082
4:60504701:A:T	50	98	0.96	0.494
4:60504845:A:T	50	96	0.98	0.4936
4:60504892:C:T	50	98	0.98	0.4323
4:60504920:C:T	50	100	0.98	0.06082
4:60505070:T:C	50	98	0.98	0.4325
4:60505158:C:T	50	94	0.98	0.2801
4:60505160:T:C	50	96	0.98	0.4325
4:60505379:A:G	50	96	0.98	0.4325
4:60505413:G:C	50	96	0.98	0.4931
4:60505639:G:T	50	100	0.95	0.06227
4:60505860:A:C	50	96	0.93	0.1503
4:60505874:A:G	50	100	0.98	0.063
4:60505928:G:A	50	100	0.94	0.02705
4:60506143:T:C	50	96	0.94	0.2749
4:60506152:T:C	50	94	0.93	0.262
4:60506177:G:A	50	94	0.94	0.2741
4:60506274:G:T	50	90	0.86	0.1841
4:60506285:G:A	50	100	0.88	0.01725
4:60506431:C:A	49	100	0.94	0.0886
4:60506489:C:T	50	100	0.7	0.03086
4:60506516:C:A	50	100	0.98	0.09895
4:60506551:G:A	50	100	0.97	0.1
4:60506697:C:G	50	100	0.96	0.0906
4:60506929:A:G	50	100	0.93	0.02415
4:60507103:G:A	50	100	0.88	0.02741
4:60507443:G:A	50	100	0.96	0.03232
4:60507469:C:T	42	90.5	0.95	0.4931
4:60507885:T:C	50	96	0.96	0.4969
4:60507956:C:T	50	96	0.96	0.4804
4:60508028:A:G	50	100	0.96	0.2242
4:60508044:T:C	50	100	0.97	0.03504
4:60508203:A:T	50	98	0.97	0.2244
4:60508407:G:A	50	80	0.78	0.1176
4:60508633:G:A	50	100	0.99	0.0285
4:60508921:A:T	50	100	0.96	0.04285
4:60509458:T:A	50	98	0.97	0.2271
4:60509851:A:C	50	100	1	0.04139
4:60510438:G:T	34	94.1	0.82	0.1594
4:60510493:A:G	39	79.5	0.9	0.1737
4:60511354:A:T	50	100	0.82	0.03867
4:60511612:A:G	50	100	0.97	0.01398
4:60511885:G:A	50	100	0.99	0.04303
4:60512312:C:T	50	100	0.99	0.03214
4:60512330:C:T	50	100	1	0.03595
4:60512706:C:T	50	98	1	0.2249
4:60512844:G:C	50	100	1	0.2754
4:60512905:G:T	50	100	1	0.04121
4:60513212:G:C	50	100	0.96	0.03813
4:60513326:T:C	50	100	1	0.4768
4:60513561:C:T	49	100	1	0.2251
4:60513659:A:T	50	100	1	0.03286
4:60513728:G:C	50	100	0.98	0.1162
4:60514171:G:A	50	100	1	0.01434
4:60514297:G:A	50	100	1	0.2249
4:60514478:G:T	50	100	1	0.04739
4:60514627:G:A	50	100	1	0.0325
4:60515013:C:T	50	100	0.99	0.02869
4:60515526:C:A	50	100	1	0.0325
4:60515717:T:G	50	100	0.99	0.2418
4:60515810:A:G	50	100	1	0.1077
4:60515822:C:T	50	100	1	0.1077
4:60516010:A:G	50	100	1	0.4996
4:60516406:G:A	50	100	1	0.04539
4:60516831:A:C	50	100	0.99	0.0699
4:60516882:T:C	50	100	1	0.4779
4:60517100:T:G	50	100	0.99	0.03141
4:60517116:C:T	50	100	1	0.04739
4:60517736:C:T	50	100	1	0.2264
4:60517762:A:C	49	100	0.99	0.01489
4:60517908:A:G	50	100	1	0.0325
4:60518132:A:T	50	100	1	0.0325
4:60518179:G:A	50	100	1	0.0325
4:60518265:A:G	50	98	0.99	0.2251
4:60518328:T:G	50	100	1	0.0325
4:60518677:G:A	50	100	1	0.03649
4:60518988:G:C	50	100	1	0.03649
4:60519017:C:A	50	100	1	0.03268
4:60519069:C:T	50	100	1	0.03649
4:60519368:G:A	50	98	1	0.07026
4:60519390:A:G	50	100	1	0.03649
4:60519410:T:C	50	100	1	0.4998
4:60519469:T:G	50	100	1	0.03649
4:60519485:C:T	50	100	1	0.04757
4:60519525:G:A	50	100	1	0.0325
4:60519533:G:C	50	100	1	0.03649
4:60519543:A:C	50	100	1	0.478
4:60519587:C:T	50	100	1	0.0325
4:60519667:T:C	50	100	0.94	0.0325
4:60519863:C:T	50	100	1	0.04139
4:60519882:G:C	50	100	1	0.03649
4:60520110:T:G	50	100	1	0.197
4:60520187:T:C	50	100	1	0.2222
4:60520383:A:C	50	100	1	0.2589
4:60520403:C:A	50	100	1	0.0325
4:60520415:C:G	50	100	1	0.03649
4:60520560:C:T	50	100	1	0.03268
4:60520675:A:G	50	100	1	0.03268
4:60521076:T:C	50	100	0.77	0.02106
4:60521301:T:A	50	100	0.99	0.274
4:60521766:A:T	50	100	1	0.4779
4:60521840:A:G	50	100	0.99	0.05501
4:60521851:G:C	50	100	1	0.06935
4:60521973:A:T	50	100	1	0.1075
4:60522141:T:C	50	100	0.99	0.2404
4:60523531:G:A	50	100	1	0.06917
4:60523610:A:G	50	100	1	0.01071
4:60523627:T:C	50	100	1	0.2578
4:60524266:A:G	50	100	1	0.06972
4:60524389:G:T	50	100	1	0.03613
4:60524579:A:G	50	100	1	0.04503
4:60524767:A:G	50	100	1	0.04158
4:60525531:T:C	50	100	1	0.03613
4:60525598:C:G	50	100	1	0.4951
4:60525886:T:G	50	100	1	0.04484
4:60525913:C:A	50	100	1	0.04503
4:60526247:A:T	48	100	0.97	0.04103
4:60526507:C:T	50	100	1	0.2222
4:60526680:G:C	50	100	1	0.03268
4:60526712:C:T	50	100	0.99	0.2271
4:60526742:C:A	50	100	1	0.02959
4:60526759:C:A	50	100	1	0.02959
4:60527038:A:G	50	100	1	0.05537
4:60527039:C:A	50	100	0.99	0.05537
4:60527114:C:T	50	100	0.99	0.4786
4:60527321:A:T	50	100	1	0.1084
4:60527821:C:T	50	100	1	0.2229
4:60528075:C:T	50	100	1	0.0118
4:60528281:A:G	50	100	1	0.04484
4:60528406:A:G	50	100	1	0.06972
4:60528407:T:C	50	100	0.96	0.1182
4:60529156:G:T	50	100	1	0.03613
4:60529206:A:G	50	100	1	0.0167
4:60529216:A:G	50	100	1	0.04739
4:60529341:T:A	50	100	1	0.02959
4:60529738:C:A	50	100	0.99	0.2197
4:60529802:A:G	50	94	0.81	0.01797
4:60529925:G:A	50	100	0.99	0.2259
4:60530004:T:A	50	100	1	0.4784
4:60530303:G:A	50	100	0.89	0.03813
4:60530377:C:T	50	100	1	0.2427
4:60530380:A:G	50	100	1	0.2429
4:60530824:A:G	50	100	0.99	0.01017
4:60530875:T:C	50	100	1	0.02977
4:60530891:T:C	50	100	0.99	0.2424
4:60531050:A:G	50	100	1	0.2426
4:60531259:T:C	50	100	1	0.2426
4:60531502:T:C	50	100	0.98	0.1182
4:60531528:A:G	50	100	1	0.2387
4:60531531:C:A	50	100	1	0.2427
4:60531772:A:G	50	100	1	0.2427
4:60531916:T:G	50	100	1	0.2427
4:60531984:A:T	50	100	1	0.03268
4:60532033:C:G	50	100	1	0.02996
4:60532076:A:T	50	100	1	0.2427
4:60532138:T:C	50	100	1	0.2427
4:60532332:A:G	50	100	1	0.2422
4:60532401:A:G	50	100	0.94	0.01071
4:60532518:C:G	50	100	1	0.03014
4:60532922:C:T	50	100	1	0.2431
4:60532983:G:A	50	100	1	0.4987
4:60533064:T:C	50	100	1	0.2429
4:60533130:C:G	50	100	1	0.2226
4:60533220:T:C	50	100	1	0.4987
4:60533373:C:G	50	100	1	0.4984
4:60533408:T:A	50	98	1	0.2751
4:60533482:G:T	50	100	1	0.2226
4:60533574:A:G	50	100	1	0.2751
4:60533610:A:G	50	100	1	0.04031
4:60533927:C:T	50	100	1	0.2226
4:60534012:C:T	50	100	1	0.4985
4:60534066:A:G	50	100	1	0.4984
4:60534108:A:G	50	100	1	0.2226
4:60534215:C:T	50	100	1	0.1088
4:60534287:A:G	50	100	1	0.4982
4:60534335:G:A	50	100	1	0.2228
4:60534479:C:T	50	100	1	0.03032
4:60534506:T:G	50	100	0.99	0.01852
4:60534522:A:G	50	100	1	0.2751
4:60534665:G:A	50	100	1	0.03268
4:60534809:C:T	49	100	1	0.498
4:60534942:T:C	50	100	1	0.2228
4:60534944:G:A	50	100	0.97	0.02705
4:60534959:A:T	50	100	1	0.2751
4:60535043:A:G	50	100	1	0.2751
4:60535052:A:G	50	100	1	0.01398
4:60535292:C:T	50	100	1	0.4982
4:60535301:A:C	50	100	1	0.2747
4:60535343:A:C	50	100	1	0.2751
4:60535389:T:C	50	100	1	0.2228
4:60535447:G:A	50	100	1	0.4984
4:60535568:T:C	50	100	1	0.4976
4:60535774:C:T	50	100	1	0.2751
4:60535789:C:T	50	100	1	0.07553
4:60536079:C:T	50	100	1	0.03032
4:60536081:C:T	50	100	1	0.2228
4:60536332:C:T	50	100	1	0.2226
4:60536409:C:T	50	100	1	0.2749
4:60536413:C:T	50	100	1	0.2229
4:60536518:T:A	50	100	1	0.2224
4:60536790:T:G	50	100	1	0.06935
4:60536916:T:C	50	90	0.99	0.258
4:60536951:G:T	50	100	0.97	0.07317
4:60536962:G:A	50	100	1	0.06954
4:60537020:G:A	50	100	1	0.03613
4:60537103:G:A	50	100	0.95	0.01035
4:60537170:G:T	50	100	1	0.2751
4:60537205:A:G	50	100	1	0.4978
4:60537242:T:C	50	100	1	0.498
4:60537465:G:A	50	98	1	0.2718
4:60537467:G:A	50	100	1	0.2751
4:60537722:A:C	50	100	1	0.03032
4:60537780:C:T	50	98	1	0.2738
4:60537934:C:T	50	100	1	0.2751
4:60538002:C:G	50	100	1	0.498
4:60538122:G:A	50	98	1	0.498
4:60538251:C:T	50	100	1	0.2752
4:60538257:G:C	50	100	0.99	0.222
4:60538265:A:G	50	100	0.99	0.222
4:60538298:C:G	50	100	1	0.4978
4:60538382:C:A	50	98	0.99	0.2219
4:60538390:A:G	50	100	1	0.496
4:60538402:A:G	50	100	1	0.4976
4:60538453:C:T	50	96	0.96	0.2222
4:60538710:A:G	50	100	1	0.0325
4:60538730:A:G	50	100	0.99	0.222
4:60538771:C:T	50	100	0.99	0.2215
4:60538815:T:C	50	100	0.99	0.222
4:60538857:C:T	49	100	1	0.4978
4:60539046:T:C	50	100	1	0.2752
4:60539070:T:C	50	100	1	0.2752
4:60539162:C:T	50	100	0.99	0.2222
4:60539163:A:G	50	100	0.99	0.2222
4:60539184:A:C	50	100	1	0.03014
4:60539369:C:T	50	100	0.99	0.4984
4:60539374:T:C	50	100	1	0.4984
4:60539415:T:A	50	100	1	0.0325
4:60539446:A:G	50	98	1	0.2751
4:60539481:G:A	50	100	0.99	0.1086
4:60539614:A:T	50	100	1	0.2712
4:60539727:A:G	50	100	1	0.4984
4:60539818:T:G	50	100	0.99	0.01053
4:60539941:C:T	50	100	1	0.2712
4:60540020:C:A	50	100	1	0.4984
4:60540154:C:T	50	100	1	0.2228
4:60540242:T:G	50	100	1	0.2229
4:60540290:T:C	50	100	1	0.4984
4:60540355:T:G	50	100	1	0.4984
4:60540824:C:T	50	100	1	0.03268
4:60541119:T:C	50	100	1	0.2228
4:60541229:C:G	50	100	1	0.4985
4:60541274:T:A	50	100	1	0.2751
4:60541458:G:A	50	100	1	0.2233
4:60541808:G:T	50	100	1	0.04121
4:60541844:A:C	50	100	1	0.4985
4:60541880:G:A	50	100	1	0.1147
4:60541915:C:T	50	100	1	0.1147
4:60541939:A:G	50	100	1	0.03631
4:60541976:G:A	50	100	1	0.3838
4:60541981:A:G	50	100	1	0.3838
4:60542044:G:A	50	100	1	0.4985
4:60542358:T:C	50	100	0.98	0.06935
4:60542381:T:A	50	100	1	0.04503
4:60542601:A:G	49	100	1	0.384
4:60542721:A:T	50	100	1	0.384
4:60543118:T:C	50	100	1	0.384
4:60543256:G:C	50	100	1	0.1146
4:60543261:G:T	50	100	1	0.4985
4:60543298:G:A	50	100	0.99	0.2712
4:60543334:G:A	50	100	0.99	0.3535
4:60543653:G:A	50	100	1	0.4985
4:60543687:G:A	50	100	1	0.384
4:60543808:T:C	50	100	0.97	0.02959
4:60544152:T:C	50	100	1	0.384
4:60544211:G:A	50	100	1	0.384
4:60544472:T:G	50	100	1	0.384
4:60544543:G:A	50	100	1	0.03286
4:60544589:T:A	50	100	1	0.4768
4:60544635:C:A	50	100	1	0.07571
4:60544680:A:G	50	100	1	0.03286
4:60544727:C:T	50	100	1	0.1146
4:60544810:A:C	50	100	1	0.384
4:60544989:C:A	50	100	1	0.04484
4:60545065:T:C	50	100	1	0.1147
4:60545076:T:C	50	100	1	0.04484
4:60545136:A:G	50	98	1	0.3836
4:60545143:C:T	50	100	1	0.384
4:60545425:A:G	50	100	1	0.384
4:60545723:T:C	50	100	1	0.07571
4:60545738:A:G	50	100	1	0.4987
4:60545851:T:A	49	100	1	0.384
4:60545952:T:C	50	100	1	0.1146
4:60546068:C:T	50	100	1	0.1146
4:60546124:C:T	49	100	1	0.384
4:60546457:T:C	50	100	1	0.4984
4:60546474:A:T	50	100	1	0.3838
4:60547078:G:A	50	100	0.89	0.0256
4:60547090:T:C	50	100	1	0.04448
4:60547110:C:T	50	100	0.99	0.2257
4:60547376:A:G	50	100	1	0.3736
4:60547656:T:C	50	100	1	0.4882
4:60547721:G:A	50	100	1	0.3736
4:60547963:G:A	50	100	1	0.1146
4:60547993:T:G	50	100	0.92	0.07371
4:60548009:G:A	50	100	1	0.4884
4:60548130:A:C	50	100	1	0.3731
4:60548291:T:G	50	100	1	0.3738
4:60548453:A:G	50	100	1	0.07571
4:60549110:C:T	50	100	1	0.3738
4:60549154:A:G	50	100	0.98	0.01525
4:60549204:T:C	50	100	1	0.1146
4:60549441:G:A	50	100	1	0.3684
4:60549491:G:A	50	100	0.99	0.1109
4:60549535:A:G	50	100	1	0.06972
4:60549611:A:C	50	100	1	0.3738
4:60549763:C:T	50	100	0.99	0.1069
4:60549986:T:C	50	100	1	0.04448
4:60550492:A:T	50	100	1	0.01235
4:60550559:A:G	50	100	1	0.4844
4:60550912:G:A	50	100	1	0.1146
4:60551025:G:A	50	100	1	0.1146
4:60551538:C:G	50	100	1	0.1146
4:60551819:T:A	50	100	1	0.366
4:60552323:G:A	50	100	1	0.07571
4:60552521:T:C	50	100	1	0.4889
4:60552733:T:C	50	100	1	0.374
4:60552835:A:C	50	100	1	0.2282
4:60552916:T:C	50	100	1	0.06972
4:60552931:A:T	50	100	1	0.06972
4:60553152:G:A	50	100	1	0.0138
4:60553251:T:A	50	100	1	0.4886
4:60553370:G:A	50	100	1	0.4884
4:60553406:T:C	50	100	1	0.3738
4:60553637:A:T	50	100	0.99	0.3727
4:60553694:G:T	50	100	1	0.3738
4:60553806:G:A	50	100	0.88	0.03014
4:60553843:G:C	50	100	1	0.4884
4:60553964:A:G	50	100	0.98	0.0345
4:60554007:A:C	50	100	1	0.3738
4:60554040:T:C	50	98	0.96	0.01235
4:60554147:G:A	50	100	1	0.3736
4:60554282:A:T	50	100	1	0.1146
4:60554309:G:T	50	100	1	0.1146
4:60554512:T:C	50	100	1	0.1146
4:60554591:T:C	50	100	1	0.3738
4:60554640:A:T	50	100	1	0.3729
4:60554810:G:A	50	100	1	0.4884
4:60554996:C:G	50	100	1	0.3738
4:60555060:T:G	50	100	1	0.3738
4:60555176:G:A	50	100	1	0.3738
4:60555203:T:C	50	100	1	0.3738
4:60555231:C:T	50	100	0.99	0.01471
4:60555509:A:G	50	100	1	0.3738
4:60555584:C:T	50	100	1	0.3738
4:60555685:G:A	50	100	1	0.3738
4:60556182:C:A	50	100	0.92	0.06082
4:60556203:G:A	50	100	0.97	0.02977
4:60556256:A:G	50	100	1	0.3738
4:60556481:G:A	50	100	1	0.3738
4:60556658:G:A	50	100	1	0.3738
4:60556710:A:G	50	100	1	0.4866
4:60556914:T:C	50	100	1	0.3729
4:60557020:C:A	50	100	1	0.374
4:60557034:T:G	50	100	1	0.4882
4:60557352:G:A	50	100	1	0.4891
4:60557384:A:C	50	100	0.97	0.0423
4:60557550:T:A	50	100	0.95	0.01126
4:60557576:G:A	50	100	1	0.4882
4:60557791:T:A	50	100	0.99	0.02941
4:60558055:T:C	50	100	1	0.1144
4:60558111:A:G	50	100	1	0.3738
4:60558534:A:C	50	100	1	0.3738
4:60558579:T:C	50	100	1	0.3738
4:60558688:A:G	50	100	1	0.3738
4:60559012:A:G	50	100	1	0.07879
4:60559114:A:G	50	100	0.99	0.374
4:60559307:C:T	50	100	0.98	0.1156
4:60559310:A:G	50	100	1	0.1146
4:60559373:G:A	50	100	1	0.1146
4:60559478:A:G	50	100	1	0.04739
4:60559513:G:A	50	100	1	0.1122
4:60559620:T:C	50	100	1	0.03468
4:60559628:C:T	50	100	1	0.3738
4:60559652:A:G	50	100	1	0.06954
4:60559655:G:A	50	100	1	0.374
4:60559709:T:C	50	100	1	0.1147
4:60559716:T:C	50	100	0.96	0.05755
4:60559815:C:T	50	100	1	0.3738
4:60559842:G:T	50	100	1	0.3738
4:60559959:G:A	50	100	1	0.3738
4:60559970:G:C	50	100	1	0.4889
4:60560007:A:T	50	100	1	0.1147
4:60560032:G:C	50	100	1	0.3693
4:60560217:A:C	50	100	1	0.4889
4:60560247:T:C	50	100	1	0.2562
4:60560284:A:G	50	100	1	0.374
4:60560443:C:T	50	100	0.97	0.01107
4:60560486:C:T	50	100	1	0.1146
4:60560507:G:A	50	100	1	0.03304
4:60560893:G:A	50	100	1	0.374
4:60560951:G:C	50	100	1	0.374
4:60561034:G:C	50	100	1	0.01071
4:60561298:G:A	50	100	1	0.374
4:60561317:C:T	50	100	1	0.374
4:60561539:G:A	50	100	1	0.4886
4:60561583:C:A	50	100	1	0.1146
4:60561750:A:G	50	100	1	0.4886
4:60562011:T:G	50	100	1	0.3738
4:60562034:C:T	50	100	1	0.04684
4:60562265:A:G	50	100	1	0.374
4:60562619:C:A	50	100	1	0.4887
4:60562819:G:A	50	100	1	0.374
4:60562852:T:A	50	100	1	0.1147
4:60562866:A:C	50	100	1	0.374
4:60562912:C:T	50	100	1	0.02197
4:60562983:C:T	50	100	1	0.3742
4:60562994:C:T	50	100	1	0.3742
4:60563084:G:A	50	100	1	0.4887
4:60563172:G:A	50	100	1	0.374
4:60563195:G:A	50	100	1	0.374
4:60563236:C:T	50	100	1	0.374
4:60563654:A:G	50	100	1	0.4884
4:60563785:A:T	50	100	0.99	0.3736
4:60564002:T:A	50	100	1	0.1162
4:60564536:A:T	50	100	1	0.1146
4:60564601:C:T	50	100	1	0.1162
4:60564751:T:C	50	100	0.99	0.1164
4:60564764:G:A	50	100	1	0.1144
4:60564987:G:C	50	100	1	0.374
4:60565217:A:G	50	100	1	0.1142
4:60565224:T:C	50	100	1	0.374
4:60565272:T:C	50	100	1	0.04448
4:60565378:T:C	50	100	0.98	0.04757
4:60565600:A:G	50	100	1	0.04448
4:60565713:G:C	50	100	1	0.02524
4:60566217:A:G	50	100	1	0.3745
4:60566351:A:G	50	100	1	0.4889
4:60566647:T:C	50	100	1	0.0699
4:60566689:T:A	50	100	1	0.4891
4:60567276:A:G	50	100	0.83	0.01525
4:60567328:T:C	50	100	1	0.4891
4:60567685:T:C	50	100	1	0.3747
4:60567844:A:G	50	98	1	0.3747
4:60567988:A:T	50	100	1	0.4893
4:60568103:C:T	50	100	1	0.1169
4:60568111:T:C	50	100	1	0.3747
4:60568554:C:T	50	100	1	0.3745
4:60568825:A:G	50	100	1	0.3745
4:60568866:T:C	50	100	1	0.4887
4:60568912:C:G	50	100	1	0.3744
4:60569090:T:C	50	100	1	0.1144
4:60569338:G:A	50	100	1	0.2573
4:60569423:T:C	50	100	1	0.01452
4:60569602:G:A	50	100	1	0.3747
4:60569650:A:G	50	100	1	0.0345
4:60569711:G:T	50	100	1	0.06954
4:60569714:G:T	50	100	1	0.1144
4:60569803:A:T	50	100	0.94	0.04847
4:60569864:C:G	50	100	1	0.1144
4:60569867:G:T	50	100	1	0.3749
4:60569933:G:T	50	100	1	0.1144
4:60569988:C:T	50	100	0.96	0.01035
4:60570919:T:G	50	100	1	0.01652
4:60571132:T:A	50	100	1	0.4891
4:60571315:T:C	50	100	1	0.1144
4:60571351:G:C	50	100	1	0.01652
4:60571516:C:T	50	100	1	0.04448
4:60572059:C:T	50	100	0.99	0.4869
4:60572932:G:A	47	95.7	0.78	0.01816
4:60574245:A:G	50	100	1	0.3742
4:60574890:T:C	50	98	1	0.3749
4:60574908:T:C	50	98	1	0.4886
4:60575187:A:G	50	100	1	0.02306
4:60575205:C:G	50	100	1	0.4886
4:60575694:C:T	50	100	1	0.3742
4:60575801:G:A	50	100	1	0.1189
4:60575857:A:G	50	100	0.96	0.4875
4:60575938:C:A	50	100	1	0.1146
4:60575941:C:A	50	100	1	0.374
4:60576046:C:A	50	88	0.96	0.2413
4:60576047:A:C	49	87.8	0.99	0.2115
4:60576063:A:G	50	100	1	0.04503
4:60576485:C:T	50	100	0.99	0.01452
4:60576504:C:T	50	100	1	0.1156
4:60576859:A:G	50	100	1	0.1156
4:60576915:A:G	50	100	1	0.02959
4:60576919:T:C	49	100	0.96	0.05864
4:60577138:G:A	50	100	1	0.07117
4:60577349:C:T	50	100	1	0.0345
4:60577729:T:G	50	100	1	0.1155
4:60578349:A:G	50	100	1	0.1155
4:60578693:A:G	49	100	1	0.1173
4:60578866:C:T	50	100	1	0.04466
4:60578867:G:A	50	100	1	0.08206
4:60579128:C:T	50	100	1	0.1153
4:60579499:A:G	50	100	1	0.01362
4:60579667:G:A	50	100	1	0.1153
4:60579856:T:A	49	100	1	0.02959
4:60579917:C:T	50	100	1	0.02687
4:60580052:C:G	50	100	1	0.04811
4:60580314:C:T	50	100	1	0.1153
4:60580336:T:C	50	100	0.99	0.1639
4:60580684:G:A	50	100	1	0.1153
4:60580945:C:A	50	100	1	0.1155
4:60581043:T:G	50	100	1	0.1153
4:60581072:T:C	50	100	1	0.07099
4:60581474:C:A	50	100	1	0.01797
4:60581537:T:C	50	100	1	0.03123
4:60581570:A:G	50	100	1	0.03613
4:60581585:T:C	50	100	1	0.1153
4:60581792:C:A	50	100	1	0.1153
4:60582460:G:A	50	100	1	0.1155
4:60582693:G:A	50	100	1	0.07081
4:60582773:G:A	50	100	1	0.08206
4:60582823:G:C	50	100	1	0.1155
4:60582919:A:G	50	100	1	0.1155
4:60583806:T:C	50	100	1	0.0118
4:60584197:T:C	50	92	0.64	0.02796
4:60584377:A:G	50	100	0.99	0.1155
4:60584478:T:C	50	100	1	0.2544
4:60584529:T:C	50	100	1	0.4877
4:60584691:T:C	50	100	0.99	0.1155
4:60584861:C:G	50	100	0.98	0.1155
4:60584876:C:T	50	100	0.99	0.1155
4:60585349:T:C	50	100	0.99	0.1155
4:60585408:T:C	50	100	1	0.03177
4:60585540:T:C	50	100	1	0.4877
4:60585545:T:C	50	100	1	0.04139
4:60585943:G:A	50	100	1	0.01071
4:60586030:G:C	50	100	0.99	0.1509
4:60586063:G:A	50	100	1	0.03086
4:60586070:G:A	50	100	1	0.4878
4:60586077:A:G	50	100	0.96	0.02469
4:60586104:T:C	50	100	0.99	0.1129
4:60586337:T:C	50	100	1	0.04139
4:60586505:T:G	50	100	1	0.06336
4:60586714:C:T	50	100	1	0.02941
4:60586957:G:A	50	100	1	0.1135
4:60587014:G:A	50	100	1	0.1142
4:60587018:G:A	50	100	1	0.4875
4:60587061:C:T	50	100	1	0.1135
4:60587110:C:T	50	100	1	0.1135
4:60587140:G:C	50	100	1	0.1547
4:60587142:G:A	50	100	1	0.07879
4:60587241:G:A	50	100	1	0.1135
4:60587716:A:C	50	100	1	0.07208
4:60587754:C:A	50	100	0.94	0.01071
4:60588336:C:A	50	100	1	0.04139
4:60588358:G:C	50	100	1	0.1133
4:60588400:A:G	50	100	1	0.1131
4:60588543:C:T	50	100	1	0.1545
4:60588822:G:A	50	100	0.98	0.1173
4:60589185:C:A	50	100	1	0.07208
4:60589288:G:A	50	100	1	0.01271
4:60589535:G:A	50	100	1	0.0719
4:60590285:A:G	50	100	1	0.03268
4:60591022:T:A	50	98	1	0.02215
4:60591496:G:T	50	98	0.99	0.114
4:60591731:G:A	50	100	1	0.03413
4:60592585:A:T	48	100	1	0.01471
4:60593932:T:C	50	100	0.97	0.01507
4:60594569:T:A	50	100	0.95	0.01089
4:60594641:T:C	50	100	0.99	0.01416
4:60594813:G:A	50	100	1	0.01688
4:60595019:A:G	50	100	0.97	0.03686
4:60595368:A:G	50	100	0.97	0.01888
4:60595480:A:T	49	100	0.97	0.04031
4:60595566:A:C	39	92.3	0.84	0.02796
4:60595763:T:G	38	97.4	1	0.492
4:60595800:T:G	48	100	0.99	0.04194
4:60595921:A:G	50	100	1	0.02959
4:60596072:A:G	50	100	0.96	0.05792
4:60596385:T:G	50	100	0.99	0.04248
4:60596522:T:G	50	100	0.99	0.2257
4:60596839:A:G	38	86.8	0.69	0.05592
4:60596843:A:G	42	95.2	0.78	0.0118
4:60597215:C:T	50	100	0.98	0.04176
4:60597970:G:T	50	100	0.96	0.01797
4:60598207:C:T	50	100	0.94	0.01362
4:60598267:T:A	50	100	0.99	0.05537
4:60598501:C:T	50	100	1	0.1594
4:60599354:G:A	50	100	1	0.01398
4:60599617:T:C	50	100	0.99	0.05537
4:60600581:A:G	50	100	1	0.4916
4:60601266:G:A	50	100	0.9	0.0138
4:60601268:G:A	50	100	0.9	0.0138
4:60601368:G:A	50	100	0.99	0.05447
4:60601486:A:T	50	100	1	0.01598
4:60601579:G:A	50	100	0.99	0.05447
4:60601698:T:A	50	100	0.99	0.05519
4:60602225:T:C	50	100	1	0.06699
4:60602254:A:G	50	100	1	0.4916
4:60602331:T:G	50	100	0.99	0.05519
4:60602542:C:T	50	100	1	0.01398
4:60602670:C:T	50	100	1	0.06699
4:60602915:C:T	50	100	0.98	0.01888
4:60603176:G:T	50	100	1	0.01452
4:60603346:G:C	50	100	1	0.03722
4:60603476:A:C	50	100	1	0.05991
4:60603751:A:T	50	100	1	0.05447
4:60603783:G:A	50	98	1	0.02215
4:60603837:C:T	50	100	0.99	0.01797
4:60603838:G:A	50	100	1	0.0167
4:60603972:T:C	50	100	1	0.1596
4:60604281:G:A	50	100	0.99	0.03667
4:60604450:C:A	50	100	1	0.06754
4:60604998:T:C	50	100	1	0.06481
4:60605362:C:T	50	100	1	0.4916
4:60605685:C:T	50	100	1	0.05447
4:60606787:T:G	50	100	1	0.05519
4:60606851:G:A	50	100	1	0.4938
4:60606918:C:T	50	100	1	0.05447
4:60606956:A:T	50	100	1	0.1289
4:60606957:G:A	50	100	1	0.1289
4:60609835:T:C	50	100	1	0.04539
4:60610059:A:G	50	100	0.98	0.01924
4:60611412:G:A	50	94	0.79	0.01961
4:60611485:A:G	48	100	1	0.01688
4:60612316:T:A	50	100	0.98	0.05973
4:60613297:C:T	50	100	0.96	0.01325
4:60614350:T:C	50	100	1	0.03649
4:60614899:A:G	50	100	1	0.01271
4:60614988:T:G	50	100	1	0.03649
4:60615056:A:C	50	100	1	0.03649
4:60615661:T:A	50	100	0.97	0.01761
4:60616815:T:C	50	98	0.96	0.4602
4:60616826:G:A	50	100	0.97	0.04103
4:60616905:T:G	50	98	0.98	0.138
4:60617177:A:T	50	100	0.99	0.1725
4:60618326:C:T	50	100	1	0.3157
4:60618357:G:T	50	100	1	0.07298
4:60618666:C:A	50	100	1	0.04176
4:60618799:C:A	50	100	1	0.3145
4:60618833:C:A	50	100	1	0.3647
4:60618863:G:C	50	100	0.98	0.1198
4:60618902:C:T	50	100	1	0.07244
4:60619065:A:G	50	100	0.99	0.1474
4:60619072:T:G	50	100	0.99	0.1474
4:60619283:C:A	50	100	1	0.07244
4:60619872:A:G	50	100	1	0.0463
4:60620118:T:C	50	100	1	0.02415
4:60621236:G:A	50	100	1	0.01126
4:60622260:A:G	50	100	0.99	0.0541
4:60622768:T:C	50	100	1	0.1583
4:60623081:G:A	50	100	1	0.04212
4:60623257:A:G	50	100	1	0.104
4:60624022:A:C	49	98	0.99	0.01289
4:60624102:A:G	50	100	1	0.02832
4:60624224:G:A	50	100	1	0.1565
4:60624300:C:G	50	100	1	0.1552
4:60624410:C:A	50	100	1	0.08515
4:60625184:C:A	50	100	1	0.1581
4:60625254:G:T	50	100	1	0.3644
4:60625299:C:A	50	100	1	0.08951
4:60625660:A:T	50	100	1	0.07244
4:60625782:C:A	50	100	1	0.08497
4:60626285:G:T	50	98	1	0.3974
4:60626394:C:A	50	100	1	0.01144
4:60626621:C:T	50	100	1	0.3974
4:60626739:A:G	50	100	1	0.3203
4:60626789:C:T	50	100	1	0.3203
4:60627190:C:T	50	100	1	0.3203
4:60627376:G:T	50	100	1	0.3974
4:60627500:G:A	50	98	1	0.01888
4:60627766:T:C	50	100	1	0.3974
4:60627905:C:A	50	100	1	0.07262
4:60628046:C:T	50	100	1	0.1581
4:60628313:A:G	50	100	1	0.01235
4:60628443:G:A	50	100	1	0.04158
4:60628565:G:C	50	100	1	0.364
4:60628714:G:T	50	100	0.96	0.01924
4:60628749:G:A	50	100	1	0.03776
4:60629327:A:G	50	100	1	0.08497
4:60629328:G:T	50	100	1	0.3974
4:60629436:T:C	50	100	0.98	0.02723
4:60629463:A:T	50	100	1	0.01471
4:60629546:T:C	50	100	1	0.03268
4:60629699:C:A	50	100	0.99	0.08097
4:60629710:A:T	50	100	1	0.08152
4:60629785:T:C	50	100	1	0.3642
4:60630205:G:A	50	100	1	0.0866
4:60630261:A:G	50	100	0.98	0.104
4:60630296:G:A	50	100	1	0.04158
4:60630332:T:C	50	100	1	0.05501
4:60630521:T:A	50	100	1	0.01616
4:60630565:T:C	50	100	0.97	0.08951
4:60630650:A:G	50	100	1	0.05465
4:60630847:C:G	50	100	1	0.07262
4:60630892:T:C	50	100	1	0.07262
4:60630946:C:T	50	100	1	0.07244
4:60631203:T:C	50	100	1	0.3974
4:60631252:G:A	50	100	1	0.08497
4:60631346:G:A	50	100	1	0.364
4:60631520:G:C	50	100	0.98	0.07643
4:60631568:A:T	50	100	1	0.08497
4:60631889:G:A	50	100	1	0.05519
4:60631940:A:G	50	100	1	0.07262
4:60631957:C:T	50	100	0.98	0.07643
4:60631989:C:T	50	98	1	0.08515
4:60632448:T:A	50	100	1	0.1576
4:60632655:A:C	50	96	0.98	0.0728
4:60632672:T:A	47	100	1	0.1029
4:60632756:G:A	50	96	1	0.07262
4:60632903:T:G	50	100	1	0.1029
4:60633016:A:C	50	100	0.99	0.3972
4:60633070:G:A	50	100	0.98	0.07643
4:60633110:C:T	50	100	1	0.07262
4:60633198:T:C	50	100	1	0.3642
4:60633583:C:A	50	100	1	0.03776
4:60633631:G:A	50	100	1	0.364
4:60633725:A:C	50	100	0.98	0.158
4:60633837:A:G	50	100	1	0.07244
4:60633939:G:T	50	98	1	0.08515
4:60633975:G:T	50	98	1	0.3588
4:60634118:A:C	50	100	0.99	0.4007
4:60634189:G:A	49	100	1	0.08551
4:60634417:A:G	50	100	0.92	0.01198
4:60634546:C:T	50	100	0.93	0.1748
4:60634648:G:T	50	98	0.94	0.08932
4:60634736:A:T	50	100	0.94	0.04503
4:60634758:A:C	50	100	0.91	0.01162
4:60634797:A:G	50	100	0.97	0.02197
4:60634815:G:T	50	100	1	0.01017
4:60635358:G:T	50	100	0.91	0.06264
4:60635575:T:C	50	98	0.99	0.08315
4:60635597:T:C	50	98	0.99	0.08842
4:60635888:A:G	50	100	0.91	0.1138
4:60636305:C:G	50	98	0.99	0.08297
4:60636434:C:G	50	100	1	0.1621
4:60636445:C:A	50	100	0.98	0.07662
4:60636446:G:A	50	100	0.98	0.07698
4:60636456:A:G	50	100	0.98	0.07662
4:60636458:T:C	50	100	0.98	0.07662
4:60636717:G:A	50	100	1	0.1619
4:60636785:C:T	50	100	0.97	0.03813
4:60637006:T:C	50	100	0.87	0.01144
4:60637108:T:G	50	100	1	0.1619
4:60637333:T:C	50	100	1	0.01017
4:60637339:C:G	50	100	1	0.1038
4:60637512:G:C	50	100	1	0.07244
4:60637528:A:G	50	100	0.99	0.3972
4:60637619:A:T	50	100	1	0.1619
4:60638151:C:T	50	100	1	0.07244
4:60638215:C:T	50	100	1	0.08497
4:60638258:C:T	50	100	1	0.1038
4:60638331:G:A	50	100	0.97	0.02469
4:60638338:A:G	50	100	0.97	0.05428
4:60638421:C:T	50	100	0.99	0.3972
4:60638523:T:A	50	100	1	0.08951
4:60638533:C:T	50	100	1	0.08951
4:60639267:T:A	50	98	0.99	0.3972
4:60639463:C:T	50	100	0.99	0.3972
4:60639766:G:A	50	100	1	0.01471
4:60639930:T:G	50	100	1	0.158
4:60639939:G:A	50	100	1	0.04176
4:60639990:A:G	50	100	1	0.02233
4:60640028:G:A	50	100	1	0.1038
4:60640078:G:A	50	100	1	0.01616
4:60640175:G:A	50	100	1	0.01616
4:60640233:G:A	50	100	1	0.364
4:60640284:G:A	50	100	0.99	0.0541
4:60640336:C:T	50	100	0.99	0.3404
4:60640392:C:A	50	100	0.99	0.3651
4:60640653:G:C	50	100	0.95	0.02814
4:60640763:G:A	50	100	0.99	0.05428
4:60641128:C:G	50	100	1	0.07643
4:60641249:C:G	50	100	0.99	0.03776
4:60641289:A:G	50	100	1	0.3201
4:60642624:G:C	50	96	0.92	0.0216
4:60642734:A:G	50	100	1	0.01634
4:60643097:A:T	50	100	1	0.364
4:60643430:A:G	50	100	1	0.07244
4:60643439:A:G	50	100	1	0.1574
4:60643541:A:C	50	100	1	0.02251
4:60643896:G:A	50	100	1	0.1574
4:60644351:T:C	50	100	1	0.02142
4:60645241:G:C	50	100	0.97	0.0541
4:60645302:C:T	50	100	1	0.1574
4:60645340:T:A	50	100	1	0.1619
4:60645459:T:C	50	100	1	0.08061
4:60645608:A:G	50	100	0.98	0.1578
4:60645789:C:T	50	100	1	0.03522
4:60645792:A:T	50	100	1	0.03522
4:60645802:G:A	50	100	1	0.1619
4:60646160:T:C	50	100	1	0.07698
4:60646553:C:T	50	98	1	0.1619
4:60646569:G:A	50	100	1	0.04176
4:60646597:T:C	50	100	1	0.07698
4:60646769:T:G	50	98	0.98	0.02142
4:60646999:C:T	50	100	1	0.07262
4:60647103:G:A	50	100	0.95	0.0374
4:60647292:T:C	50	98	1	0.1619
4:60647439:C:T	50	100	1	0.06718
4:60647650:A:G	50	100	0.99	0.07698
4:60647711:C:T	50	100	1	0.1574
4:60647740:C:T	50	100	1	0.1574
4:60647822:C:A	50	100	1	0.08515
4:60647897:T:C	50	100	1	0.1574
4:60648383:A:G	50	100	1	0.07643
4:60648399:G:T	50	100	1	0.08497
4:60648430:G:A	50	100	1	0.01035
4:60648546:G:T	50	100	0.99	0.364
4:60648763:A:G	50	100	0.99	0.1576
4:60648967:G:C	50	100	0.97	0.03776
4:60649736:T:C	50	100	1	0.1599
4:60649772:G:T	50	100	0.96	0.01198
4:60649845:C:T	50	100	0.97	0.02687
4:60650376:C:T	50	100	0.98	0.01852
4:60650502:T:C	50	100	0.99	0.1514
4:60650850:A:G	50	100	1	0.146
4:60651343:C:G	50	100	1	0.1015
4:60651696:T:A	50	100	1	0.01761
4:60652229:A:G	50	100	1	0.05519
4:60652320:G:A	50	100	1	0.05537
4:60652732:G:T	50	100	0.97	0.03322
4:60653202:T:A	50	100	0.99	0.3017
4:60653534:C:T	50	100	1	0.0158
4:60653585:T:C	50	100	0.99	0.1507
4:60653946:A:G	50	100	1	0.05374
4:60654039:T:A	50	98	1	0.1454
4:60654611:T:A	50	100	0.99	0.1507
4:60654915:G:T	49	100	1	0.1456
4:60655253:T:C	50	100	1	0.02288
4:60655463:A:T	50	100	1	0.09023
4:60655780:T:C	50	100	1	0.03903
4:60655890:C:G	50	100	0.98	0.01688
4:60656205:G:A	50	100	1	0.01616
4:60656249:T:C	50	100	0.99	0.3682
4:60656539:G:T	50	98	0.99	0.09005
4:60656647:A:G	50	100	1	0.01616
4:60657510:C:T	50	100	0.99	0.0541
4:60657682:T:A	50	100	0.99	0.4595
4:60657716:C:A	50	100	0.99	0.05392
4:60657992:C:T	50	100	0.95	0.04775
4:60658070:C:T	50	100	1	0.01616
4:60658278:G:A	50	100	0.99	0.4755
4:60658513:T:A	50	100	0.99	0.2271
4:60658699:A:G	50	98	0.99	0.4642
4:60658814:G:A	49	100	0.99	0.4619
4:60658824:C:G	50	100	1	0.01616
4:60658867:G:C	50	100	0.96	0.1095
4:60659294:A:T	50	100	0.96	0.03431
4:60659731:G:A	50	100	0.94	0.03958
4:60659868:C:T	50	100	1	0.1057
4:60660555:C:A	50	100	1	0.4401
4:60660715:G:A	50	100	1	0.01779
4:60661051:T:C	50	100	0.99	0.04938
4:60661215:C:G	50	100	1	0.08987
4:60661401:C:T	50	100	1	0.4426
4:60662238:G:T	50	100	1	0.01035
4:60662377:T:C	50	100	1	0.1382
4:60662742:C:T	50	100	1	0.01634
4:60663047:A:G	50	98	1	0.08987
4:60663185:T:C	50	100	1	0.4379
4:60663319:G:T	50	98	1	0.08987
4:60663814:T:C	50	100	1	0.07916
4:60664004:G:T	50	98	0.99	0.2155
4:60664276:A:T	50	100	0.98	0.1118
4:60664413:C:A	50	98	1	0.3482
4:60664599:A:G	50	100	0.99	0.05265
4:60664985:G:A	50	100	1	0.01053
4:60665752:T:C	50	100	0.98	0.04956
4:60666506:C:A	50	100	0.64	0.02124
4:60666956:G:A	50	100	1	0.2044
4:60667081:A:G	50	100	0.99	0.0158
4:60667257:A:G	50	100	0.98	0.11
4:60667888:G:A	50	100	1	0.1064
4:60668202:A:G	50	100	0.98	0.1028
4:60668274:T:C	50	100	0.98	0.08751
4:60668440:G:A	50	88	0.8	0.128
4:60668543:T:C	50	100	0.98	0.1038
4:60668743:A:G	50	100	0.95	0.02451
4:60668979:G:A	50	100	0.94	0.02977
4:60669293:G:T	50	100	0.93	0.02179
4:60669417:G:T	50	100	0.99	0.01525
4:60669612:C:G	50	100	0.91	0.01743
4:60669618:A:T	50	100	1	0.1053
4:60669923:A:G	50	100	1	0.08007
4:60670055:C:A	50	100	1	0.1053
4:60670093:A:G	50	100	1	0.1053
4:60670107:A:G	50	100	0.97	0.04902
4:60670320:T:A	50	100	1	0.05628
4:60670533:G:A	50	100	1	0.1033
4:60671533:C:T	50	100	1	0.1031
4:60672087:G:A	50	100	1	0.03958
4:60672432:G:A	50	100	0.99	0.08914
4:60672683:G:T	50	100	1	0.1031
4:60673292:T:C	50	98	1	0.1075
4:60673390:A:T	50	100	0.99	0.0158
4:60673587:A:G	50	100	0.99	0.2135
4:60673637:T:C	50	100	0.94	0.02124
4:60674006:C:T	50	100	0.96	0.01525
4:60674275:C:T	50	100	1	0.08896
4:60674309:A:T	50	100	1	0.1077
4:60674506:G:A	50	100	1	0.1055
4:60674648:A:G	50	100	1	0.1075
4:60675173:T:C	50	100	0.99	0.3633
4:60675344:C:A	50	100	1	0.05628
4:60675386:A:T	50	100	1	0.1073
4:60675733:G:T	50	100	0.96	0.02796
4:60676020:G:T	50	100	1	0.1057
4:60676562:A:G	50	100	0.98	0.04012
4:60676570:T:C	50	100	1	0.213
4:60676599:G:A	50	100	1	0.1073
4:60676707:A:G	50	100	1	0.05919
4:60676773:A:C	50	100	1	0.1073
4:60677127:G:A	50	100	1	0.1058
4:60677274:C:A	50	98	0.93	0.03014
4:60677722:A:G	50	100	1	0.08896
4:60677789:C:G	50	100	0.99	0.01507
4:60677849:T:C	50	100	0.96	0.05919
4:60678120:T:C	50	100	1	0.1075
4:60678289:T:A	50	100	1	0.1077
4:60678544:G:C	50	100	1	0.1055
4:60678821:G:T	50	100	1	0.03068
4:60679138:C:T	50	100	1	0.05628
4:60679152:T:A	50	100	0.97	0.02687
4:60679357:G:A	50	100	1	0.1077
4:60679374:A:C	50	100	1	0.1077
4:60679573:C:T	50	100	1	0.1245
4:60679605:G:T	50	100	0.98	0.0492
4:60679739:G:A	50	100	0.98	0.02687
4:60679936:T:G	50	100	1	0.1077
4:60680025:A:G	50	100	0.99	0.01507
4:60680415:C:T	50	100	1	0.05628
4:60680486:T:C	50	100	1	0.10780000000000001
4:60680776:A:G	50	100	1	0.1068
4:60680791:G:A	50	96	0.93	0.04593
4:60681047:A:G	50	100	0.98	0.02687
4:60681162:T:G	50	100	1	0.1118
4:60681492:T:C	50	100	1	0.4624
4:60681556:A:G	50	100	1	0.05628
4:60682374:G:A	50	100	0.98	0.04012
4:60682639:A:T	50	98	0.82	0.03722
4:60682726:C:A	50	100	1	0.3635
4:60682895:A:G	50	100	1	0.1075
4:60683896:T:C	50	100	1	0.1075
4:60684751:T:C	50	100	1	0.3704
4:60684851:T:C	50	100	1	0.05646
4:60685070:T:C	50	100	1	0.2059
4:60685344:C:T	50	100	1	0.01035
4:60685522:G:C	50	100	1	0.1244
4:60685722:T:A	50	100	0.91	0.01743
4:60685833:C:T	50	100	1	0.364
4:60685909:T:C	50	100	1	0.2059
4:60686263:A:G	50	100	1	0.4239
4:60686319:T:G	50	100	1	0.364
4:60686409:T:A	50	100	1	0.01507
4:60686424:C:T	50	100	1	0.1075
4:60686505:A:G	50	100	1	0.01471
4:60686625:C:T	50	100	1	0.3696
4:60686784:A:G	50	100	1	0.124
4:60686795:A:T	50	100	0.91	0.02052
4:60686851:G:A	50	100	1	0.01216
4:60686941:A:G	50	100	1	0.09822
4:60686981:C:T	50	100	1	0.3695
4:60687059:G:A	50	100	1	0.4239
4:60687150:C:T	50	100	1	0.02778
4:60687215:A:G	50	100	0.96	0.1229
4:60687332:G:A	50	100	1	0.1075
4:60688219:C:T	50	100	1	0.4237
4:60688577:C:A	50	100	1	0.1783
4:60688671:C:T	50	100	0.91	0.0236
4:60689596:C:T	50	100	1	0.07062
4:60689878:G:C	50	100	1	0.06754
4:60689932:G:A	50	100	0.94	0.04012
4:60690127:C:T	50	100	1	0.4243
4:60690219:G:A	50	100	1	0.4508
4:60690579:T:C	50	100	1	0.01507
4:60690861:C:T	50	100	1	0.0719
4:60690862:G:A	50	96	0.92	0.01779
4:60691035:G:T	50	100	1	0.01507
4:60691316:T:C	50	100	1	0.1088
4:60691363:A:C	40	95	0.97	0.1107
4:60691365:A:C	39	84.6	0.96	0.1505
4:60691366:A:C	40	92.5	0.94	0.1091
4:60691368:A:C	45	91.1	0.88	0.07407
4:60691369:A:C	48	95.8	0.99	0.09749
4:60691370:A:C	49	98	0.92	0.05011
4:60691377:A:G	50	98	1	0.09822
4:60691440:A:G	50	100	1	0.01525
4:60691520:T:A	50	100	1	0.09822
4:60691602:G:A	50	100	1	0.364
4:60691638:A:C	50	98	0.98	0.2473
4:60691730:A:T	50	100	1	0.01525
4:60691870:A:T	50	100	1	0.01525
4:60691896:G:C	50	100	1	0.1077
4:60692029:A:G	50	100	1	0.1089
4:60692129:C:A	50	100	0.84	0.01525
4:60692229:A:G	50	100	1	0.2057
4:60692350:G:C	50	100	1	0.1082
4:60692424:A:G	50	100	1	0.09822
4:60692499:G:C	50	98	0.92	0.01852
4:60692590:T:A	50	100	1	0.2057
4:60692636:T:C	50	100	1	0.364
4:60692685:A:G	50	100	1	0.1836
4:60692748:G:A	50	100	1	0.2057
4:60692982:A:C	50	100	1	0.01525
4:60693463:T:C	50	100	1	0.2057
4:60693870:C:G	50	100	1	0.1077
4:60693928:T:G	50	100	1	0.364
4:60694025:A:G	50	100	1	0.07044
4:60694101:T:G	50	100	1	0.01525
4:60694193:T:G	50	100	1	0.3638
4:60694226:G:T	50	100	1	0.3638
4:60694472:G:A	50	100	0.98	0.04012
4:60694512:T:G	50	100	1	0.03359
4:60694917:T:G	50	100	1	0.09804
4:60694975:G:A	50	100	1	0.4719
4:60695737:T:C	50	100	1	0.03395
4:60695911:T:G	50	100	1	0.2057
4:60696011:C:T	50	100	1	0.2057
4:60696012:A:G	50	100	1	0.1231
4:60696085:C:A	50	100	1	0.1077
4:60696086:G:A	50	100	0.99	0.01107
4:60696372:G:A	50	100	1	0.09804
4:60696373:C:T	50	100	1	0.09749
4:60696392:T:C	50	100	0.95	0.04176
4:60696478:G:C	50	100	1	0.2057
4:60696545:T:C	50	100	1	0.1841
4:60696546:G:A	50	100	1	0.1077
4:60696575:T:C	50	100	0.98	0.01834
4:60696688:C:T	50	100	1	0.0561
4:60696689:G:A	50	100	1	0.01525
4:60696697:T:C	50	100	1	0.1077
4:60696736:C:T	50	100	1	0.1077
4:60696865:A:G	50	100	1	0.01017
4:60696922:T:C	50	100	1	0.2057
4:60696953:G:A	50	100	0.96	0.04648
4:60696972:A:G	50	100	1	0.2057
4:60697181:C:T	50	100	1	0.2057
4:60697528:C:T	50	100	1	0.1077
4:60697799:C:A	50	100	0.97	0.03377
4:60697989:G:A	50	100	1	0.3629
4:60698466:A:C	50	98	1	0.09804
4:60698594:G:A	50	100	1	0.3629
4:60698790:C:T	50	100	1	0.3918
4:60698876:T:A	50	100	1	0.1088
4:60698921:G:T	50	100	1	0.2057
4:60699119:G:A	50	100	1	0.1086
4:60699329:G:A	50	100	1	0.0276
4:60699571:A:C	50	100	1	0.0561
4:60699615:T:C	50	98	0.99	0.1841
4:60699740:C:T	50	100	1	0.3629
4:60699747:A:G	50	100	1	0.1841
4:60699767:G:A	50	100	1	0.09804
4:60699942:C:T	50	100	1	0.3629
4:60699951:T:G	50	98	1	0.2059
4:60700252:T:C	50	100	1	0.1843
4:60700451:T:A	50	100	1	0.09804
4:60700594:G:C	50	100	1	0.0561
4:60700607:G:A	50	100	0.99	0.01035
4:60700719:C:T	50	100	1	0.3426
4:60700720:G:A	50	100	1	0.1077
4:60700779:C:T	50	100	0.91	0.01743
4:60700822:T:C	50	100	1	0.1075
4:60700912:G:A	50	100	1	0.09804
4:60700920:A:G	50	100	1	0.1075
4:60701124:T:G	50	100	1	0.1944
4:60701254:A:C	50	100	1	0.1075
4:60701269:T:G	49	98	1	0.2055
4:60701343:G:A	50	100	0.64	0.02106
4:60701437:T:A	50	100	0.94	0.01089
4:60701468:C:T	50	100	0.97	0.06536
4:60701469:G:A	50	100	1	0.0561
4:60701503:A:T	50	100	1	0.1077
4:60701535:G:A	50	100	1	0.3916
4:60701848:T:C	50	98	1	0.1837
4:60701883:A:G	50	98	1	0.1863
4:60702028:T:C	50	100	1	0.1088
4:60702260:C:T	50	100	1	0.3918
4:60702384:G:A	50	100	0.98	0.0276
4:60702563:T:C	50	100	0.99	0.09804
4:60702802:T:G	50	100	1	0.05592
4:60702809:G:A	50	100	1	0.1088
4:60703138:C:G	50	100	1	0.1077
4:60703886:G:A	50	100	0.99	0.3526
4:60704019:G:A	50	100	1	0.1276
4:60704304:G:T	50	100	1	0.1271
4:60704594:A:G	50	100	0.99	0.1342
4:60704608:G:A	50	100	0.98	0.01525
4:60704803:T:C	50	100	0.9	0.02052
4:60704805:T:C	49	93.9	0.92	0.1126
4:60704905:C:T	50	100	1	0.3744
4:60704984:C:G	50	100	1	0.1492
4:60705176:T:C	27	96.3	0.77	0.0354
4:60705365:T:C	48	100	1	0.1538
4:60705473:G:A	50	100	0.99	0.01416
4:60705829:G:A	50	100	1	0.01126
4:60706010:T:C	50	100	1	0.15
4:60706446:G:A	50	100	0.96	0.1071
4:60706475:C:T	50	98	1	0.3624
4:60706872:C:A	50	100	1	0.1273
4:60706972:A:C	50	100	1	0.1086
4:60707203:C:T	50	100	1	0.3642
4:60707384:G:T	50	100	0.99	0.03413
4:60707458:T:G	49	83.7	0.93	0.1932
4:60707462:G:T	50	100	1	0.03413
4:60707565:G:A	50	100	1	0.1503
4:60707600:G:A	50	100	0.98	0.1011
4:60707644:G:A	50	100	1	0.154
4:60707719:C:G	50	100	1	0.1073
4:60707923:G:C	50	100	1	0.3764
4:60708138:T:C	50	100	1	0.01144
4:60708567:T:C	50	100	0.99	0.1073
4:60708701:T:A	50	100	1	0.1501
4:60708904:G:C	50	100	1	0.3618
4:60709288:C:T	50	100	1	0.1118
4:60709325:A:C	50	100	1	0.01525
4:60709773:C:T	50	100	0.88	0.01107
4:60709820:T:C	50	100	1	0.15
4:60710172:T:C	50	100	0.95	0.04866
4:60710308:G:A	50	100	1	0.1117
4:60710440:T:C	50	100	1	0.1073
4:60710542:T:C	50	98	0.89	0.01362
4:60710853:T:C	50	100	1	0.01725
4:60710988:T:C	50	100	1	0.1073
4:60711017:G:A	50	100	1	0.08007
4:60711320:T:C	50	100	1	0.1073
4:60711476:G:A	50	100	1	0.15
4:60711564:G:A	50	100	1	0.3762
4:60711568:A:G	50	98	1	0.03413
4:60711957:C:T	50	100	1	0.1073
4:60711968:G:A	50	100	1	0.1117
4:60712185:C:T	50	100	1	0.1073
4:60712275:G:T	50	100	1	0.1071
4:60712316:T:G	50	100	1	0.362
4:60712392:T:A	50	100	1	0.3762
4:60712495:C:T	50	100	0.99	0.1117
4:60713355:A:G	50	96	0.93	0.138
4:60713610:G:T	50	100	1	0.3626
4:60713692:G:C	50	100	1	0.1118
4:60713784:A:T	50	100	1	0.362
4:60713801:C:A	50	100	1	0.3762
4:60713830:T:C	50	100	1	0.1075
4:60713902:G:A	50	100	1	0.3656
4:60714063:T:G	50	98	1	0.03395
4:60714288:T:C	50	100	1	0.03413
4:60714306:G:A	50	100	0.99	0.112
4:60714604:G:A	50	98	0.88	0.01035
4:60714700:A:G	50	100	1	0.15
4:60714775:A:G	50	98	0.99	0.01107
4:60714805:C:T	50	98	1	0.1122
4:60715124:T:C	50	100	1	0.4731
4:60715182:C:T	50	100	1	0.01489
4:60715195:T:A	50	100	1	0.15
4:60715446:A:G	50	100	1	0.1501
4:60715448:T:C	50	100	1	0.1275
4:60715548:T:G	50	100	0.97	0.02923
4:60715610:T:C	50	100	1	0.1073
4:60715611:G:C	50	100	1	0.1073
4:60716096:G:C	50	100	1	0.1068
4:60716328:C:G	50	100	1	0.4343
4:60716364:A:C	50	100	1	0.1073
4:60716410:C:T	49	100	1	0.1073
4:60716665:G:A	50	100	1	0.03377
4:60717016:G:A	50	100	1	0.3651
4:60717607:C:T	48	100	1	0.3635
4:60717613:C:T	50	100	0.99	0.01452
4:60717679:T:C	48	87.5	0.94	0.1166
4:60717703:T:G	49	100	0.96	0.01126
4:60717737:C:T	50	98	1	0.1075
4:60717949:C:T	50	100	1	0.3617
4:60717999:A:G	50	100	1	0.1073
4:60718060:T:A	50	100	0.97	0.02778
4:60718139:G:T	50	100	0.9	0.01416
4:60718155:T:C	50	100	1	0.1077
4:60718251:T:C	50	100	1	0.1073
4:60718340:G:T	50	100	0.95	0.04847
4:60718389:T:C	50	98	1	0.03377
4:60718609:C:G	50	100	0.96	0.3624
4:60718791:A:C	50	100	1	0.1498
4:60718959:T:G	50	100	1	0.3618
4:60718979:C:A	50	100	1	0.3618
4:60719379:A:G	50	100	0.95	0.04176
4:60719658:C:G	50	100	0.94	0.05138
4:60719991:G:T	50	100	0.99	0.1111
4:60720045:T:A	50	98	0.91	0.02179
4:60720420:T:A	50	96	0.84	0.05737
4:60720485:T:C	50	96	0.92	0.05719
4:60720490:C:A	50	96	0.92	0.05646
4:60720585:C:T	50	96	0.93	0.06808
4:60720829:T:A	50	100	0.96	0.1698
4:60721172:A:G	50	94	0.89	0.09259
4:60721208:G:A	50	98	0.94	0.01144
4:60721209:A:G	50	98	0.94	0.01144
4:60721224:C:T	50	92	0.92	0.09477
4:60721237:A:G	50	100	0.93	0.01652
4:60721335:C:T	49	100	0.88	0.01089
4:60722060:G:A	50	100	0.97	0.03014
4:60722122:T:C	50	100	0.94	0.08969
4:60722124:T:C	50	100	0.89	0.11
4:60722322:C:T	50	100	0.94	0.3217
4:60722596:G:A	50	92	0.92	0.1289
4:60722884:T:G	50	100	0.99	0.3422
4:60723031:G:A	50	100	0.92	0.01561
4:60723261:C:T	50	100	0.96	0.05701
4:60723736:A:G	50	100	1	0.1752
4:60723792:T:C	50	100	0.99	0.3515
4:60723801:A:G	50	100	0.98	0.2865
4:60724100:C:T	50	98	1	0.1714
4:60725098:A:G	50	100	0.99	0.08315
4:60725116:G:C	50	100	0.99	0.08315
4:60725176:T:C	50	100	0.99	0.1126
4:60725457:C:T	50	100	1	0.08297
4:60725503:G:T	50	100	1	0.1759
4:60725673:A:C	50	100	1	0.1656
4:60726152:A:G	50	100	1	0.07988
4:60726614:C:T	50	100	1	0.161
4:60726758:T:C	50	100	1	0.02996
4:60727597:C:T	48	79.2	0.83	0.07643
4:60727604:G:A	50	98	0.98	0.04049
4:60727625:T:A	49	98	1	0.1585
4:60727651:T:C	50	100	1	0.07135
4:60727731:G:C	50	100	1	0.3524
4:60727877:C:A	50	100	1	0.07135
4:60727966:G:A	50	100	1	0.03867
4:60728046:G:A	50	100	1	0.3524
4:60728094:T:G	50	100	1	0.2863
4:60728405:T:G	50	100	1	0.1587
4:60728448:G:T	50	100	1	0.1534
4:60729051:G:C	50	100	1	0.3535
4:60729077:A:G	50	100	1	0.1587
4:60729180:A:G	50	98	0.99	0.1095
4:60729305:A:T	50	100	1	0.02651
4:60729523:C:T	50	100	1	0.1589
4:60729726:T:C	50	100	1	0.1616
4:60729885:G:A	50	100	1	0.03014
4:60729961:A:T	50	98	0.87	0.02778
4:60730115:G:A	50	100	1	0.3224
4:60730183:G:A	49	100	1	0.3224
4:60730299:T:C	50	100	1	0.1587
4:60730469:C:T	50	100	1	0.1638
4:60730538:G:A	50	100	1	0.3224
4:60730578:G:A	50	100	1	0.03867
4:60730616:A:T	50	100	1	0.1496
4:60730617:A:C	50	100	1	0.1496
4:60730826:A:G	50	100	1	0.1587
4:60730914:G:T	50	100	1	0.1616
4:60730921:G:A	50	100	1	0.08551
4:60731013:C:G	50	96	1	0.3228
4:60731029:G:T	50	96	1	0.3226
4:60731036:T:G	50	98	1	0.173
4:60731070:C:T	50	98	1	0.01652
4:60731095:G:A	50	96	1	0.1638
4:60731106:G:C	50	100	1	0.3115
4:60731150:C:A	50	100	0.93	0.03813
4:60731170:G:A	49	100	1	0.1494
4:60731219:T:C	47	89.4	0.98	0.3949
4:60731239:T:C	48	97.9	1	0.1587
4:60731249:T:A	48	97.9	1	0.1587
4:60731440:C:T	50	100	1	0.08551
4:60731526:C:T	50	100	1	0.1636
4:60731568:A:G	50	98	1	0.1641
4:60731609:C:T	49	85.7	1	0.3526
4:60731760:T:A	50	100	1	0.1494
4:60731978:A:T	50	100	1	0.02996
4:60732371:T:C	50	100	1	0.1494
4:60732513:T:G	50	100	1	0.1587
4:60732544:G:A	50	100	0.87	0.03867
4:60732659:G:A	49	100	1	0.124
4:60732887:T:C	50	92	1	0.1587
4:60732888:G:A	50	90	1	0.1594
4:60733193:G:A	50	100	1	0.07135
4:60733292:A:T	50	100	1	0.03831
4:60733352:C:A	50	100	1	0.1587
4:60733360:T:C	50	100	1	0.1587
4:60733434:T:C	50	100	0.94	0.01816
4:60733534:C:G	50	98	1	0.1616
4:60733536:C:G	50	98	1	0.1616
4:60733582:G:A	50	100	1	0.3526
4:60733704:A:T	50	100	1	0.1587
4:60733714:A:T	50	100	1	0.1587
4:60733772:T:C	50	100	1	0.1587
4:60733780:T:C	50	100	1	0.02651
4:60733784:C:T	50	100	1	0.03831
4:60734071:T:C	50	100	1	0.01126
4:60734357:C:G	50	100	1	0.02505
4:60734393:C:T	50	100	1	0.1587
4:60734440:G:T	50	100	1	0.1494
4:60734557:A:T	50	100	1	0.1638
4:60734673:G:A	50	100	1	0.03014
4:60735012:C:T	50	100	1	0.1639
4:60735013:G:A	50	100	1	0.02941
4:60735020:G:A	50	100	1	0.03813
4:60735385:G:A	50	98	0.93	0.01852
4:60735431:T:C	50	100	1	0.02996
4:60735455:A:G	50	100	1	0.07135
4:60736077:G:A	50	100	1	0.1618
4:60736161:C:T	50	100	0.99	0.01089
4:60736247:A:G	50	100	1	0.02505
4:60736466:G:A	50	100	0.99	0.1097
4:60736492:C:T	50	98	0.92	0.1293
4:60736576:G:A	50	100	1	0.3853
4:60736620:A:T	50	100	0.95	0.01561
4:60736668:G:A	50	100	1	0.03504
4:60736723:C:T	50	100	1	0.1641
4:60736764:C:T	50	100	0.86	0.03813
4:60736768:A:C	50	100	1	0.1732
4:60736927:T:C	50	100	1	0.3328
4:60737153:C:T	50	100	1	0.07843
4:60737223:G:A	50	100	1	0.3224
4:60737378:T:C	50	100	1	0.1736
4:60737438:A:C	50	98	0.99	0.1075
4:60737445:T:C	50	100	1	0.03867
4:60737628:A:T	50	100	1	0.1472
4:60737783:C:T	50	100	1	0.1659
4:60737923:T:C	50	100	1	0.3526
4:60738150:C:T	50	100	1	0.02505
4:60738255:A:G	50	100	1	0.1638
4:60738588:A:G	50	100	1	0.3526
4:60738801:T:A	50	100	0.92	0.01834
4:60738803:A:T	49	100	0.98	0.1665
4:60739967:C:G	50	100	1	0.02505
4:60740303:G:A	50	100	1	0.3526
4:60740375:A:C	50	100	1	0.02505
4:60740810:A:G	50	98	0.97	0.04902
4:60741026:A:C	50	98	0.97	0.04902
4:60741143:C:T	50	100	1	0.1276
4:60741555:G:A	50	100	1	0.1369
4:60741627:T:A	50	100	1	0.2863
4:60741681:T:A	50	100	0.98	0.2224
4:60741915:T:C	50	100	1	0.03141
4:60742045:G:A	50	100	1	0.1463
4:60742255:A:G	50	100	1	0.03885
4:60742388:T:A	50	100	1	0.1636
4:60742464:C:T	50	100	1	0.03014
4:60742580:C:T	50	100	1	0.07135
4:60742665:T:C	50	100	0.96	0.1095
4:60743354:G:A	50	100	1	0.3502
4:60743374:G:T	50	100	0.97	0.07099
4:60744030:C:A	50	100	1	0.1616
4:60744421:T:C	50	100	1	0.03595
4:60744609:T:C	50	100	1	0.341
4:60744628:T:C	50	100	1	0.3504
4:60744798:T:C	50	100	1	0.03813
4:60744822:T:C	50	100	1	0.03214
4:60745047:G:A	50	100	1	0.03214
4:60745432:C:A	50	100	0.96	0.01725
4:60745574:C:T	50	100	1	0.04793
4:60745722:A:G	50	96	1	0.1618
4:60746385:C:A	50	100	1	0.02941
4:60746408:G:A	50	100	1	0.3502
4:60746515:T:A	50	100	1	0.02505
4:60746561:T:A	50	100	1	0.07117
4:60746903:A:T	50	100	1	0.02651
4:60746989:T:C	50	100	0.97	0.01979
4:60747424:A:G	50	100	0.99	0.1095
4:60747575:T:C	50	100	1	0.02505
4:60747775:A:G	50	100	0.96	0.01561
4:60747856:T:C	50	98	0.99	0.1095
4:60747991:G:T	50	100	1	0.02832
4:60748387:A:G	50	100	1	0.03032
4:60748434:A:T	50	100	1	0.3499
4:60748512:G:T	50	100	1	0.03831
4:60748584:A:G	50	100	1	0.3493
4:60748933:C:T	50	100	1	0.0354
4:60749083:C:T	50	100	1	0.1256
4:60749170:C:T	50	100	1	0.03032
4:60749179:A:G	50	100	1	0.02832
4:60749667:A:G	50	100	1	0.03032
4:60750233:C:T	50	100	1	0.03486
4:60750421:G:C	50	100	1	0.03486
4:60750458:G:A	50	100	1	0.02687
4:60750495:T:C	50	100	1	0.03322
4:60750548:G:A	50	100	1	0.1318
4:60750605:C:T	50	100	1	0.03286
4:60750820:A:T	50	100	1	0.3499
4:60751044:C:A	50	100	1	0.02651
4:60751434:G:T	50	100	1	0.03486
4:60752610:A:T	50	98	0.87	0.02106
4:60752741:G:A	50	100	1	0.02814
4:60752792:T:C	50	100	1	0.02814
4:60752982:A:T	50	100	1	0.3143
4:60753663:C:G	50	100	1	0.352
4:60753923:C:T	50	100	1	0.0679
4:60754101:G:A	50	100	1	0.03504
4:60754196:A:G	50	100	1	0.1318
4:60754371:A:G	50	100	1	0.352
4:60754502:T:A	50	100	1	0.1316
4:60754896:G:A	50	100	1	0.02977
4:60755361:A:C	50	100	1	0.07062
4:60755440:T:C	50	100	1	0.02397
4:60755669:A:G	50	100	0.99	0.1641
4:60756398:T:A	50	100	1	0.01017
4:60756490:C:T	50	100	1	0.0285
4:60757194:C:T	50	100	1	0.02015
4:60757635:A:G	50	100	0.99	0.03649
4:60757736:T:A	50	100	0.99	0.1605
4:60758539:G:A	50	100	1	0.03431
4:60758548:A:C	50	100	0.97	0.0285
4:60758631:T:C	50	100	1	0.03395
4:60758650:T:A	50	100	1	0.1672
4:60758917:T:C	50	100	1	0.1672
4:60759432:C:T	50	100	1	0.2015
4:60759854:C:T	50	100	1	0.0659
4:60759979:A:T	50	100	1	0.3233
4:60760258:G:A	50	100	1	0.02923
4:60760659:G:A	50	92	0.99	0.1654
4:60760724:A:T	50	100	1	0.06572
4:60760806:G:A	50	100	1	0.01652
4:60761134:A:G	50	100	0.99	0.01707
4:60761140:C:T	50	100	1	0.02905
4:60761180:A:C	50	100	1	0.01089
4:60761456:T:C	50	100	1	0.0659
4:60762056:C:T	50	100	1	0.06282
4:60762155:T:G	50	100	1	0.06554
4:60762421:G:A	50	100	0.99	0.12
4:60762490:A:G	50	100	1	0.03431
4:60762516:C:T	50	100	1	0.1285
4:60762830:G:A	50	100	1	0.05301
4:60763091:A:T	50	100	1	0.09187
4:60763577:T:A	50	100	1	0.3813
4:60763715:C:A	50	100	0.98	0.2529
4:60763758:C:G	50	100	1	0.06554
4:60763934:T:C	50	100	0.99	0.2315
4:60764019:T:A	50	100	1	0.02905
4:60764022:C:T	50	100	1	0.3696
4:60764030:G:A	49	100	1	0.3702
4:60764446:G:A	50	100	1	0.06554
4:60764468:A:G	50	100	1	0.03395
4:60764709:G:T	50	100	1	0.0817
4:60766002:A:C	50	100	1	0.01144
4:60766136:C:A	50	100	0.99	0.2729
4:60766310:A:T	50	100	0.97	0.01471
4:60766412:G:C	50	100	1	0.06427
4:60766595:T:A	50	100	1	0.05574
4:60766693:T:A	50	100	1	0.1492
4:60766869:C:A	50	100	0.99	0.2338
4:60766998:C:T	50	100	1	0.2767
4:60767264:A:G	50	100	0.99	0.1104
4:60767563:C:A	50	100	0.97	0.03686
4:60767702:G:A	50	100	1	0.1863
4:60767878:T:C	50	100	1	0.06427
4:60768138:T:A	50	100	1	0.02905
4:60768280:G:A	50	100	1	0.1049
4:60768761:G:T	50	100	1	0.02941
4:60768854:G:A	50	100	1	0.3718
4:60769095:T:C	50	100	1	0.05265
4:60769722:T:C	50	100	1	0.1463
4:60769806:T:C	50	100	1	0.04139
4:60770106:G:A	50	100	1	0.01144
4:60770745:A:G	50	100	1	0.3905
4:60771921:C:T	50	100	1	0.05265
4:60772707:C:T	50	100	1	0.04139
4:60772879:G:A	50	100	1	0.2402
4:60773814:G:T	50	100	0.84	0.0354
4:60773955:A:G	50	100	0.99	0.01144
4:60774764:T:C	50	100	0.96	0.02923
4:60774775:T:C	50	100	1	0.03032
4:60774840:T:G	50	100	1	0.06227
4:60775042:A:C	50	100	0.99	0.05265
4:60775238:T:C	50	100	0.98	0.3095
4:60775265:A:G	50	100	1	0.04121
4:60775324:A:C	50	100	1	0.02923
4:60775614:A:G	50	100	1	0.0305
4:60775846:A:G	50	96	1	0.3065
4:60776104:A:T	50	100	1	0.01652
4:60776308:G:A	50	100	1	0.03086
4:60776390:G:C	50	100	1	0.02923
4:60776442:G:A	50	100	1	0.03395
4:60776851:T:C	50	100	1	0.05265
4:60777003:C:T	50	100	1	0.03032
4:60777131:G:A	50	100	1	0.01162
4:60777224:A:G	50	100	1	0.1995
4:60777569:C:A	50	100	0.94	0.02996
4:60777665:G:T	50	100	0.96	0.03667
4:60777726:T:C	49	100	1	0.06191
4:60777921:A:G	50	100	1	0.02923
4:60778629:A:G	50	100	0.98	0.02433
4:60778685:A:G	50	100	1	0.01144
4:60778931:G:A	50	100	0.96	0.01725
4:60779443:T:C	50	100	1	0.02923
4:60779584:G:C	50	100	1	0.3731
4:60779623:A:G	50	100	1	0.03014
4:60779712:C:T	50	100	1	0.01144
4:60780201:A:C	50	100	1	0.03014
4:60780257:C:T	50	100	1	0.3727
4:60780280:C:T	50	100	1	0.02977
4:60780453:A:G	50	100	1	0.02923
4:60780519:C:T	50	98	0.83	0.01452
4:60780581:A:G	50	100	1	0.06391
4:60780613:G:A	50	100	1	0.02869
4:60780620:T:A	50	100	1	0.01144
4:60780645:G:A	50	100	1	0.01144
4:60780858:A:G	50	100	0.99	0.1175
4:60781190:G:A	50	100	1	0.01144
4:60781626:T:C	50	100	1	0.01144
4:60781735:G:A	50	100	1	0.01144
4:60782110:C:T	50	100	0.87	0.0532
4:60782582:C:T	50	100	1	0.1992
4:60782781:T:C	50	100	1	0.3027
4:60782787:C:T	50	100	1	0.02996
4:60782820:T:G	50	100	1	0.06427
4:60783166:C:T	50	100	1	0.02887
4:60783169:C:T	50	100	1	0.3028
4:60783493:C:T	50	100	1	0.02941
4:60783884:C:G	50	98	1	0.02941
4:60783966:T:G	50	100	1	0.2248
4:60784201:C:T	50	98	1	0.02959
4:60784206:G:A	50	100	1	0.01144
4:60784754:A:G	50	100	1	0.2135
4:60784776:C:A	50	100	1	0.03068
4:60784988:A:T	50	100	0.99	0.1042
4:60785116:T:C	50	100	1	0.03032
4:60785161:A:G	50	100	1	0.0256
4:60785521:C:T	50	100	1	0.1837
4:60786655:G:A	50	100	1	0.03885
4:60787219:C:T	50	100	1	0.07298
4:60787364:C:T	50	100	1	0.03032
4:60787395:T:C	50	100	1	0.03322
4:60788277:G:A	50	100	1	0.03068
4:60788435:T:C	50	100	1	0.03014
4:60788449:A:C	50	100	1	0.03014
4:60788570:A:G	50	100	1	0.1572
4:60788741:G:A	50	100	0.98	0.02578
4:60788805:A:G	50	100	1	0.03649
4:60789361:C:G	50	100	1	0.03014
4:60789590:C:A	50	100	1	0.03014
4:60789785:T:C	50	100	1	0.01144
4:60790263:T:G	50	100	1	0.3433
4:60790337:A:T	50	100	1	0.07099
4:60790512:G:C	50	100	0.98	0.02052
4:60790556:C:T	50	100	1	0.02996
4:60790825:T:G	50	100	1	0.3827
4:60791088:A:G	50	100	1	0.01144
4:60791263:T:C	50	100	1	0.2569
4:60791598:T:C	50	100	1	0.01743
4:60791797:G:T	50	100	1	0.05338
4:60792015:T:C	50	100	1	0.01126
4:60792172:T:C	50	100	1	0.01126
4:60792271:C:A	50	100	1	0.3057
4:60793151:G:A	50	100	1	0.01888
4:60793386:C:A	50	100	1	0.07262
4:60793475:T:C	50	100	1	0.01289
4:60793481:T:C	50	100	1	0.01289
4:60793518:A:G	50	100	1	0.3633
4:60793575:C:T	50	100	1	0.03032
4:60793895:A:G	50	100	1	0.01144
4:60794201:A:C	50	98	0.99	0.1057
4:60794296:T:A	50	100	1	0.4348
4:60794543:C:T	50	100	1	0.05356
4:60794587:C:T	50	100	1	0.0118
4:60795177:G:A	50	100	0.98	0.08388
4:60795659:T:C	50	100	1	0.05392
4:60795688:T:C	50	100	0.8	0.01725
4:60795857:A:G	50	100	1	0.05392
4:60796153:A:G	50	98	1	0.03086
4:60796333:C:T	50	100	1	0.05537
4:60796387:C:A	50	96	0.91	0.03068
4:60796588:G:A	50	100	1	0.4893
4:60796837:A:G	50	100	1	0.0541
4:60798135:C:T	50	100	1	0.4303
4:60798155:C:T	50	100	0.99	0.01761
4:60798168:A:T	50	100	1	0.05428
4:60798198:A:G	50	100	1	0.4306
4:60798284:C:A	50	100	0.97	0.03958
4:60798518:G:A	50	100	1	0.4898
4:60799215:T:C	50	100	1	0.3201
4:60799526:G:A	50	100	0.98	0.01924
4:60799757:T:C	50	100	0.99	0.1064
4:60800811:T:C	50	100	1	0.01471
4:60801059:A:G	50	100	0.97	0.09187
4:60801300:G:A	50	100	0.99	0.3573
4:60801419:T:A	50	100	0.87	0.01307
4:60801420:A:T	50	94	0.98	0.468
4:60801663:T:C	50	100	1	0.0276
4:60801754:T:C	50	100	1	0.4299
4:60802097:G:A	50	100	0.81	0.01398
4:60802268:C:T	50	100	1	0.4299
4:60802272:G:A	50	100	1	0.4299
4:60802346:G:C	50	100	1	0.4898
4:60803211:A:G	50	100	0.99	0.4299
4:60803412:A:G	50	100	1	0.06336
4:60804013:G:A	50	100	1	0.0541
4:60804607:A:G	50	100	0.94	0.01053
4:60804709:A:G	50	100	1	0.02542
4:60805424:A:G	50	100	1	0.03086
4:60805448:T:C	50	100	1	0.06137
4:60805607:G:C	50	100	1	0.03068
4:60805780:A:G	50	100	1	0.01489
4:60805971:T:C	50	100	0.96	0.03794
4:60806037:A:G	50	100	1	0.02578
4:60806243:G:A	50	100	1	0.0541
4:60806282:T:A	50	100	0.81	0.01362
4:60806380:G:C	50	100	1	0.01053
4:60806521:A:G	50	100	0.84	0.05537
4:60806879:T:C	50	100	0.96	0.03813
4:60807251:C:T	50	100	0.97	0.06227
4:60807856:C:T	50	100	1	0.02288
4:60808051:T:C	50	100	1	0.02578
4:60808420:T:C	50	100	1	0.02524
4:60808696:T:G	50	100	1	0.05283
4:60809365:T:C	50	100	1	0.4902
4:60809440:C:T	50	100	1	0.4308
4:60809882:T:C	50	100	1	0.02524
4:60809935:C:T	50	100	1	0.02578
4:60810550:A:G	50	100	1	0.03086
4:60810919:C:G	50	100	1	0.03123
4:60811496:G:A	50	100	1	0.04321
4:60811950:T:C	50	100	1	0.03268
4:60812281:A:C	50	100	0.99	0.4628
4:60812501:T:C	50	100	1	0.02832
4:60812543:G:A	50	100	1	0.03522
4:60812779:C:T	50	100	1	0.0325
4:60812940:A:G	50	100	1	0.01779
4:60813029:A:C	50	100	1	0.03105
4:60814216:T:A	50	100	0.99	0.4624
4:60814891:C:T	50	100	1	0.03195
4:60815157:G:T	50	100	1	0.03159
4:60815532:A:G	50	100	1	0.01126
4:60815761:C:T	50	100	0.97	0.01924
4:60816777:T:C	50	100	0.99	0.4533
4:60816856:C:T	50	100	1	0.03558
4:60816904:T:C	50	100	1	0.09477
4:60817185:A:G	50	100	1	0.01852
4:60817408:T:C	50	100	1	0.09441
4:60817507:G:T	50	100	1	0.03214
4:60817680:C:T	50	100	0.96	0.03994
4:60817789:G:A	50	100	1	0.03195
4:60817841:C:T	50	100	0.99	0.1302
4:60818074:C:A	50	100	0.98	0.1126
4:60818303:G:C	50	100	1	0.3784
4:60819016:T:C	50	100	0.99	0.1271
4:60819730:A:C	50	100	0.99	0.136
4:60819821:A:G	50	100	1	0.4586
4:60819857:A:T	50	100	1	0.02796
4:60819882:T:C	50	100	1	0.03105
4:60820151:G:A	50	100	0.95	0.01344
4:60820224:A:T	50	100	1	0.04194
4:60820432:C:T	50	100	1	0.04902
4:60821564:C:T	50	100	1	0.03068
4:60821671:G:T	50	90	0.77	0.1002
4:60822134:G:A	50	100	1	0.03195
4:60822750:G:C	50	100	1	0.04139
4:60823007:C:A	50	100	1	0.4619
4:60823487:A:G	50	100	0.95	0.01126
4:60823763:A:G	50	100	0.98	0.03994
4:60825216:C:T	50	100	0.96	0.05937
4:60825231:A:C	50	100	1	0.09495
4:60826744:G:A	50	100	1	0.01507
4:60827331:T:A	50	100	1	0.03068
4:60828734:A:G	50	100	1	0.1178
4:60829790:C:T	50	100	1	0.1133
4:60829862:A:G	50	100	1	0.09459
4:60830260:A:C	50	100	1	0.4098
4:60830489:T:A	50	100	1	0.07861
4:60830550:A:C	50	100	1	0.118
4:60830776:T:C	50	100	0.99	0.04012
4:60831073:T:C	50	100	0.99	0.07825
4:60831290:G:A	50	100	1	0.4484
4:60832126:T:C	50	98	0.91	0.09477
4:60832452:T:A	50	100	0.99	0.04012
4:60832640:G:A	49	100	1	0.1135
4:60833024:A:T	43	100	1	0.06137
4:60833025:T:C	43	100	1	0.06155
4:60833034:C:G	44	100	1	0.06064
4:60833758:C:T	49	100	1	0.03177
4:60834111:C:T	50	100	0.94	0.02705
4:60834255:T:C	50	100	1	0.03159
4:60834830:G:T	50	100	1	0.4737
4:60835341:C:T	50	100	1	0.03159
4:60835437:A:G	50	100	0.91	0.01017
4:60835585:C:G	50	100	1	0.03159
4:60835681:G:A	50	100	0.99	0.04012
4:60835920:A:C	50	100	1	0.03159
4:60836210:T:C	50	100	0.77	0.01235
4:60836809:C:T	50	100	0.95	0.01743
4:60836873:G:A	50	100	0.99	0.04031
4:60836878:C:T	50	100	1	0.08932
4:60836879:G:A	50	100	1	0.03159
4:60836914:A:G	50	100	1	0.01924
4:60836979:C:T	50	100	1	0.1104
4:60837099:T:G	50	100	1	0.4045
4:60837100:T:A	50	100	1	0.4043
4:60837113:G:C	50	100	1	0.03177
4:60837262:G:A	50	100	1	0.03177
4:60837376:T:C	50	100	0.99	0.07843
4:60837545:A:T	50	98	0.98	0.04267
4:60837546:T:A	50	98	0.98	0.04248
4:60838014:A:G	50	100	1	0.01071
4:60838605:C:T	50	100	0.99	0.3865
4:60838988:C:G	50	100	0.97	0.0866
4:60839174:C:G	50	100	0.93	0.01561
4:60839914:C:T	50	100	0.96	0.04938
4:60840562:C:G	50	100	1	0.04303
4:60840638:G:A	50	100	0.99	0.3775
4:60841128:C:A	49	100	0.95	0.02814
4:60841343:A:C	50	100	0.99	0.09568
4:60841481:C:T	50	100	1	0.01961
4:60842184:C:T	50	100	0.99	0.09568
4:60842314:A:C	50	100	1	0.01961
4:60842421:T:C	50	100	0.95	0.02088
4:60842555:A:C	50	100	0.99	0.07208
4:60842639:C:A	50	100	0.93	0.03813
4:60843021:C:T	50	98	0.96	0.01307
4:60843139:A:G	50	100	0.99	0.04557
4:60843415:A:C	50	100	1	0.07208
4:60844043:T:G	50	100	1	0.441
4:60844240:T:C	50	100	0.96	0.01089
4:60844700:T:G	50	100	0.98	0.03903
4:60844745:A:T	50	100	1	0.4408
4:60844914:A:C	50	100	1	0.07607
4:60844996:C:G	50	100	1	0.01961
4:60845358:G:A	50	98	1	0.3308
4:60845411:C:T	50	98	1	0.3233
4:60845490:C:T	50	100	0.97	0.02923
4:60845944:T:C	50	100	0.95	0.03885
4:60846171:A:G	50	100	0.96	0.01107
4:60846453:A:G	50	100	1	0.04285
4:60846475:C:T	50	96	1	0.02905
4:60846695:G:A	50	100	0.96	0.01144
4:60847046:T:C	50	100	1	0.1382
4:60847073:T:C	50	100	1	0.3306
4:60847133:G:T	50	100	0.98	0.03867
4:60847158:T:G	50	100	0.99	0.1785
4:60847456:C:T	50	100	0.99	0.1786
4:60847506:C:A	50	100	1	0.02923
4:60847532:A:G	50	100	0.96	0.01089
4:60847671:C:T	50	100	1	0.01961
4:60847955:G:A	50	100	1	0.01452
4:60848681:G:A	50	100	0.94	0.01779
4:60848774:G:A	50	100	0.99	0.03867
4:60849009:C:T	50	100	0.99	0.04811
4:60849231:A:G	50	100	1	0.3163
4:60849340:G:A	50	94	0.69	0.02106
4:60849347:C:T	50	100	0.99	0.03867
4:60849594:G:A	50	100	1	0.3667
4:60849620:A:G	50	100	1	0.07607
4:60850616:T:C	50	100	0.98	0.02142
4:60850767:C:A	50	100	1	0.07607
4:60851506:C:T	50	100	1	0.02941
4:60851507:A:G	50	100	1	0.02923
4:60851544:G:A	50	100	1	0.1058
4:60851830:G:A	50	100	1	0.01434
4:60852176:C:T	50	100	1	0.02959
4:60852432:C:A	50	100	1	0.3297
4:60852653:C:T	50	100	1	0.04248
4:60852741:G:T	50	100	1	0.07607
4:60852925:A:G	50	100	1	0.02905
4:60852969:C:A	50	100	1	0.07607
4:60853114:G:A	50	100	0.96	0.01089
4:60853176:G:T	50	100	1	0.106
4:60853214:G:A	50	100	1	0.1066
4:60853427:A:C	50	100	1	0.07607
4:60854319:A:G	50	100	1	0.3856
4:60854332:T:C	50	100	1	0.01434
4:60854370:T:C	50	100	1	0.3134
4:60854596:A:G	50	100	1	0.02905
4:60854801:A:T	50	100	1	0.1062
4:60854812:G:T	50	100	1	0.01126
4:60854930:T:C	50	100	0.96	0.01089
4:60855015:C:T	50	100	1	0.3181
4:60855082:G:A	50	100	0.99	0.03958
4:60855144:T:C	50	100	1	0.3898
4:60855966:A:G	50	100	1	0.02923
4:60856215:C:T	50	100	1	0.106
4:60856277:A:G	50	100	1	0.106
4:60856346:A:G	50	100	1	0.4909
4:60856858:A:G	50	100	1	0.3593
4:60857056:T:G	50	100	0.99	0.01089
4:60857516:C:T	50	100	1	0.3183
4:60857532:G:A	50	100	0.99	0.04158
4:60858007:G:A	50	100	1	0.01961
4:60858396:C:T	50	100	1	0.05247
4:60858416:C:G	50	100	1	0.01434
4:60858574:G:C	50	100	1	0.01434
4:60858851:C:T	50	100	1	0.02923
4:60858967:G:A	50	100	1	0.3263
4:60859301:G:A	50	100	1	0.03885
4:60859360:G:A	50	100	1	0.05084
4:60859558:T:C	50	100	1	0.07607
4:60859567:T:C	50	100	1	0.2387
4:60859681:C:T	50	100	1	0.3179
4:60859725:C:G	50	100	1	0.07607
4:60859784:T:A	50	100	1	0.268
4:60859844:A:G	50	100	1	0.106
4:60859895:A:T	50	100	1	0.07607
4:60859924:A:T	50	100	1	0.02923
4:60860072:A:G	49	100	0.99	0.04775
4:60860295:A:G	50	100	1	0.01434
4:60860732:T:C	49	100	1	0.03885
4:60860820:G:C	50	100	1	0.02941
4:60860895:G:A	50	100	1	0.02923
4:60861143:A:G	50	100	1	0.03558
4:60861411:C:A	50	100	1	0.07607
4:60861971:A:G	50	100	1	0.07607
4:60862509:A:G	50	100	1	0.3175
4:60862561:T:C	50	100	0.93	0.01107
4:60862952:G:A	50	100	0.98	0.02923
4:60863076:T:A	50	100	0.96	0.03377
4:60863136:A:G	50	100	1	0.01216
4:60863211:G:A	50	100	1	0.2387
4:60863466:A:G	50	100	1	0.2387
4:60864905:C:G	50	100	0.99	0.01961
4:60865196:T:G	49	100	0.99	0.2335
4:60865408:A:G	50	100	1	0.02124
4:60866085:G:T	50	100	0.98	0.05138
4:60866314:C:T	50	100	0.99	0.03885
4:60866495:C:G	50	100	1	0.4306
4:60866766:C:T	50	100	0.99	0.02814
4:60868182:T:A	50	100	0.8	0.01816
4:60868403:C:T	50	100	1	0.431
4:60868829:G:A	50	100	1	0.1064
4:60869021:C:T	50	100	1	0.3263
4:60869477:A:G	50	100	1	0.01434
4:60870099:T:G	50	100	0.96	0.03958
4:60871039:T:A	50	92	0.86	0.2665
4:60871043:T:A	50	92	0.88	0.05864
4:60871523:C:T	50	100	0.99	0.4392
4:60871719:T:C	50	100	0.98	0.05901
4:60871787:T:C	50	100	0.96	0.05483
4:60871844:G:C	50	100	0.98	0.06427
4:60872376:T:C	50	100	0.99	0.4935
4:60872752:G:T	50	100	1	0.04829
4:60873234:A:G	50	100	0.97	0.02887
4:60873432:A:G	49	100	0.97	0.02887
4:60873582:A:G	50	100	0.83	0.01235
4:60873798:C:T	50	100	0.93	0.01035
4:60873833:A:T	50	100	0.99	0.3224
4:60873834:G:C	50	100	1	0.3224
4:60873844:G:A	50	100	0.99	0.06518
4:60874242:T:C	50	100	1	0.3137
4:60874744:A:T	50	100	0.96	0.08624
4:60874761:A:G	50	100	1	0.4938
4:60875109:G:T	34	76.5	0.97	0.323
4:60875260:T:C	46	91.3	0.69	0.04158
4:60875452:A:G	50	100	1	0.1051
4:60875477:G:A	50	100	0.95	0.02887
4:60875771:C:T	50	100	1	0.3143
4:60875785:T:G	50	98	1	0.2613
4:60876150:A:T	50	100	0.99	0.169
4:60876406:T:C	50	100	0.94	0.02887
4:60877030:C:T	50	100	0.99	0.06391
4:60877085:C:T	50	100	1	0.1051
4:60877096:A:G	50	100	0.99	0.2469
4:60877310:A:G	50	100	0.99	0.02832
4:60877462:A:G	50	100	0.99	0.07607
4:60877500:G:A	50	100	0.98	0.05483
4:60877629:A:G	50	100	1	0.06155
4:60877753:A:C	50	98	0.99	0.3818
4:60877785:A:T	50	100	0.94	0.02887
4:60877918:T:C	50	100	0.99	0.07589
4:60878039:C:T	50	100	1	0.04811
4:60878143:C:T	50	100	1	0.06028
4:60878745:T:A	50	100	1	0.3259
4:60878764:T:C	50	100	1	0.02814
4:60879326:T:C	50	98	1	0.02778
4:60879327:G:A	50	96	1	0.2564
4:60879340:G:A	50	98	0.99	0.4179
4:60879354:T:A	50	100	0.81	0.01253
4:60879440:A:G	50	98	0.99	0.03849
4:60879451:A:G	50	98	0.99	0.03849
4:60879487:G:T	50	98	0.99	0.03849
4:60879773:T:C	50	98	1	0.03286
4:60879829:T:C	50	98	1	0.1565
4:60879886:A:T	50	98	1	0.254
4:60880168:G:T	50	96	0.9	0.07752
4:60880353:G:A	50	98	0.99	0.1469
4:60880464:T:C	50	98	0.99	0.1098
4:60880607:G:C	50	100	1	0.05519
4:60880677:T:G	50	100	0.95	0.0207
4:60881001:C:G	50	100	1	0.01398
4:60881187:T:A	50	100	1	0.06863
4:60881189:T:G	50	100	1	0.06863
4:60881238:G:A	50	100	1	0.04575
4:60881306:C:T	50	100	0.96	0.03994
4:60881536:A:T	50	100	1	0.3729
4:60881613:A:G	50	100	1	0.01997
4:60881667:C:T	50	100	1	0.3727
4:60881757:T:C	50	100	1	0.1106
4:60882246:G:A	50	100	1	0.06899
4:60883810:G:T	50	100	1	0.3727
4:60884053:A:T	50	100	1	0.01507
4:60884685:C:T	50	100	1	0.04521
4:60884828:C:T	50	100	1	0.05828
4:60885173:G:T	50	100	1	0.3037
4:60885527:A:G	50	100	1	0.04158
4:60885591:G:A	50	100	1	0.3077
4:60885976:T:C	50	100	1	0.2386
4:60886248:T:C	50	100	1	0.04521
4:60886460:A:C	50	100	0.99	0.02233
4:60886596:T:C	50	100	1	0.02233
4:60887038:T:C	50	98	0.96	0.01325
4:60887279:C:T	50	100	0.98	0.04121
4:60887371:G:A	50	100	1	0.3725
4:60887544:T:C	50	100	1	0.02233
4:60887928:C:T	50	100	1	0.04557
4:60888237:G:T	50	100	1	0.04158
4:60888337:G:C	50	100	1	0.04176
4:60888665:T:C	50	100	1	0.03831
4:60889139:G:A	50	100	0.98	0.02306
4:60889141:T:A	50	100	1	0.02324
4:60889179:A:C	50	100	1	0.3724
4:60889362:T:C	50	100	1	0.01943
4:60889433:C:T	50	100	0.94	0.01162
4:60889849:A:G	50	100	1	0.01471
4:60889867:A:G	50	100	1	0.01434
4:60890233:G:A	50	100	0.96	0.03976
4:60890488:C:A	50	100	1	0.04521
4:60890693:A:G	50	100	1	0.04521
4:60891305:C:T	50	100	1	0.3724
4:60891579:A:C	50	100	0.96	0.03976
4:60891785:G:T	50	100	0.95	0.0118
4:60891892:G:A	50	100	1	0.2382
4:60891913:A:G	50	100	1	0.2382
4:60891968:G:C	50	100	1	0.3074
4:60891984:G:A	50	100	1	0.06009
4:60892053:T:C	50	100	1	0.3448
4:60892057:A:G	50	100	1	0.3686
4:60892064:T:C	50	100	1	0.04158
4:60892173:T:C	50	100	1	0.3725
4:60892551:C:T	50	100	0.98	0.04194
4:60892937:T:C	50	100	1	0.1022
4:60892989:A:G	50	100	1	0.3722
4:60893359:C:A	50	100	1	0.01253
4:60893534:A:G	50	100	1	0.01416
4:60894047:A:G	50	100	1	0.3722
4:60894170:A:G	50	100	1	0.01253
4:60894543:G:A	50	100	1	0.01253
4:60894593:T:C	50	100	1	0.04557
4:60894879:C:T	50	100	1	0.3192
4:60895076:T:G	50	100	0.92	0.0158
4:60895583:A:G	50	100	0.99	0.04557
4:60896113:A:G	50	100	1	0.04557
4:60896227:A:G	50	100	1	0.3704
4:60896343:A:C	50	100	1	0.2789
4:60896387:G:C	50	100	1	0.04938
4:60896523:G:A	50	100	0.97	0.06427
4:60896661:T:C	50	100	0.96	0.04575
4:60896803:C:T	50	100	1	0.06209
4:60896929:C:A	50	100	1	0.319
4:60897171:T:A	50	100	1	0.1786
4:60897625:T:A	50	100	1	0.01271
4:60897665:C:T	50	100	1	0.01271
4:60897724:C:G	50	100	1	0.04739
4:60897753:G:A	50	100	1	0.329
4:60898014:A:G	50	100	1	0.2625
4:60898791:G:C	50	100	0.96	0.0472
4:60898960:G:A	50	100	0.95	0.02923
4:60899725:T:C	50	100	1	0.05882
4:60899811:G:T	50	100	1	0.3876
4:60899870:G:A	50	100	1	0.04684
4:60900122:G:A	50	100	1	0.3876
4:60900935:C:A	50	100	1	0.2282
4:60901447:A:G	50	100	0.98	0.02433
4:60901591:G:A	50	100	1	0.2337
4:60901678:C:G	50	100	0.98	0.03885
4:60901835:T:G	50	100	1	0.4377
4:60902397:A:G	50	100	0.99	0.09477
4:60902559:T:C	50	100	1	0.4379
4:60902602:C:A	50	100	0.98	0.04593
4:60902678:A:G	50	100	1	0.12
4:60902940:C:A	50	100	1	0.02451
4:60903073:G:C	50	100	0.99	0.1298
4:60903506:G:T	50	100	1	0.01089
4:60903534:A:G	50	100	1	0.03831
4:60903676:T:A	50	100	1	0.01525
4:60903757:G:T	50	96	0.61	0.01961
4:60903760:T:A	50	100	0.99	0.1298
4:60903786:C:T	50	100	1	0.01507
4:60903922:T:C	50	100	1	0.08588
4:60904005:G:A	50	100	1	0.01198
4:60904278:G:T	50	100	0.99	0.09441
4:60904703:G:T	50	100	0.89	0.01997
4:60904899:C:G	50	100	1	0.07208
4:60904964:A:G	50	100	0.97	0.04829
4:60905610:T:C	50	100	1	0.01507
4:60905713:A:G	50	100	0.99	0.09586
4:60905872:C:T	50	100	1	0.05084
4:60906139:T:C	50	100	0.96	0.01997
4:60906461:C:T	50	100	1	0.4132
4:60908044:T:C	50	100	1	0.4394
4:60908072:G:A	50	100	1	0.2298
4:60908304:T:C	50	100	0.98	0.09749
4:60908477:C:T	50	100	1	0.07208
4:60908614:C:A	50	100	0.96	0.01997
4:60908675:C:G	50	100	1	0.07208
4:60909184:T:C	50	100	1	0.07208
4:60909581:G:A	50	98	1	0.3012
4:60909719:A:G	50	100	1	0.01235
4:60909885:T:G	50	100	0.97	0.04085
4:60909927:G:A	50	100	0.99	0.3041
4:60910060:A:T	50	100	1	0.01089
4:60910301:T:C	50	100	1	0.01216
4:60910506:A:G	50	100	1	0.01235
4:60910590:A:G	50	100	0.98	0.01162
4:60910861:C:T	50	100	1	0.01235
4:60910955:A:T	50	100	1	0.08297
4:60911071:A:G	50	100	0.97	0.04811
4:60911393:A:C	50	100	0.96	0.01997
4:60911607:G:A	50	100	1	0.01107
4:60911654:C:T	50	100	1	0.01107
4:60911961:A:C	50	100	1	0.04611
4:60912052:A:G	50	100	1	0.01253
4:60912055:A:G	50	100	0.98	0.02451
4:60912100:T:C	50	100	1	0.2186
4:60912495:T:C	50	100	0.91	0.01307
4:60913065:C:T	50	100	0.95	0.0158
4:60913160:T:A	50	100	1	0.104
4:60913287:C:T	50	100	1	0.01107
4:60913655:T:C	50	100	0.99	0.4375
4:60914704:A:G	50	100	1	0.2447
4:60914974:C:G	50	100	0.99	0.04666
4:60915074:G:A	50	100	0.99	0.04648
4:60915252:G:A	50	100	1	0.4782
4:60915347:T:C	50	100	1	0.2193
4:60915947:G:A	50	100	1	0.01816
4:60915971:T:C	50	100	1	0.01089
4:60916083:T:G	50	100	0.99	0.2369
4:60916980:T:A	50	100	0.97	0.01997
4:60917041:C:T	50	100	0.98	0.01779
4:60917142:T:C	50	98	1	0.474
4:60917501:T:A	49	100	0.96	0.03141
4:60917605:T:C	50	98	0.99	0.01325
4:60917682:T:C	50	100	1	0.4768
4:60917745:A:G	50	100	0.99	0.06137
4:60917804:C:T	50	100	0.99	0.1089
4:60917990:C:T	50	100	0.99	0.04847
4:60917992:G:T	50	100	0.99	0.04847
4:60918182:G:A	50	100	1	0.04847
4:60918293:A:T	50	100	1	0.01071
4:60918419:C:T	50	98	1	0.4401
4:60918543:T:G	50	100	1	0.06155
4:60918740:T:A	50	100	0.97	0.01906
4:60919108:T:C	50	96	1	0.4768
4:60919444:G:A	50	100	0.98	0.0276
4:60919815:A:G	50	100	1	0.0463
4:60920006:A:G	50	100	0.99	0.03667
4:60920458:C:G	50	100	1	0.04847
4:60920495:C:T	50	100	1	0.4323
4:60920541:T:A	49	100	1	0.06137
4:60921726:G:A	50	100	1	0.2219
4:60922312:T:C	50	98	0.97	0.07988
4:60922406:G:A	50	100	1	0.01071
4:60922479:T:C	50	96	0.98	0.02415
4:60922893:A:G	50	100	1	0.04829
4:60923190:G:A	50	100	0.99	0.4769
4:60923281:C:T	50	100	1	0.2219
4:60923284:T:C	50	100	1	0.01561
4:60923504:T:G	50	100	0.99	0.05664
4:60923819:T:G	50	100	1	0.01089
4:60923889:G:T	50	100	1	0.06118
4:60925025:G:A	50	100	0.98	0.4323
4:60925317:A:G	50	100	1	0.04847
4:60925450:A:G	50	100	0.82	0.02306
4:60925600:T:C	50	100	1	0.04866
4:60926560:G:A	50	100	1	0.0463
4:60926963:T:C	50	100	1	0.01471
4:60927414:C:A	50	100	0.99	0.01107
4:60928002:T:C	50	100	0.99	0.02869
4:60928666:G:C	50	100	0.95	0.06118
4:60929405:G:T	50	100	1	0.01307
4:60929462:C:T	50	100	1	0.2111
4:60929505:G:A	50	100	1	0.01307
4:60929757:A:T	50	100	1	0.01307
4:60930100:A:G	50	100	1	0.04866
4:60930154:A:G	50	100	1	0.01089
4:60930223:T:G	50	100	1	0.06173
4:60930311:T:C	50	100	1	0.04866
4:60930643:A:G	50	100	1	0.06173
4:60930644:C:T	50	100	1	0.04648
4:60930835:C:T	50	100	1	0.04902
4:60931313:A:T	50	100	0.99	0.1088
4:60931380:G:A	50	100	1	0.06173
4:60931600:G:A	50	100	0.97	0.02052
4:60932091:T:C	50	100	1	0.06173
4:60932388:C:T	50	100	1	0.224
4:60932441:A:G	50	100	1	0.06173
4:60932524:T:G	50	100	0.99	0.03631
4:60932585:T:G	50	100	0.99	0.0984
4:60932641:T:A	50	100	1	0.04648
4:60932668:C:T	50	100	1	0.04902
4:60932875:T:C	50	100	1	0.2237
4:60933558:A:C	50	100	1	0.222
4:60933967:C:T	50	100	0.99	0.1088
4:60934134:G:C	50	100	0.97	0.06173
4:60934173:T:C	50	100	0.97	0.1354
4:60934467:G:T	50	100	1	0.06173
4:60934521:G:A	50	100	1	0.06191
4:60934555:A:C	50	100	1	0.06173
4:60934844:G:T	50	100	1	0.06173
4:60934872:G:T	45	97.8	0.98	0.03195
4:60934873:G:T	50	100	0.94	0.05301
4:60934875:T:G	35	100	1	0.02996
4:60934961:G:A	50	100	1	0.01126
4:60935327:C:T	50	100	1	0.3954
4:60935452:G:A	50	100	1	0.2226
4:60935689:G:T	50	100	1	0.2228
4:60936082:C:A	50	100	1	0.06173
4:60936093:G:T	50	100	1	0.06173
4:60936189:G:A	50	100	1	0.03631
4:60936232:C:T	50	98	1	0.2845
4:60936779:T:C	50	100	1	0.01561
4:60937293:T:C	50	100	1	0.2222
4:60937449:G:A	50	100	1	0.061
4:60937521:G:A	50	100	1	0.3963
4:60937583:G:A	50	100	1	0.2843
4:60937717:G:A	50	96	1	0.3987
4:60937727:C:T	50	98	1	0.2845
4:60937748:A:G	50	100	1	0.3985
4:60937790:T:G	50	100	0.94	0.0158
4:60937897:T:C	50	100	1	0.01089
4:60938179:C:T	50	98	1	0.3954
4:60938208:C:G	50	100	0.95	0.0797
4:60938353:T:C	50	100	1	0.2113
4:60938445:G:A	50	100	1	0.09931
4:60938665:C:G	50	100	1	0.04866
4:60938758:A:G	50	100	1	0.01525
4:60938793:A:T	50	100	1	0.0659
4:60938946:T:A	50	100	1	0.2774
4:60939431:T:C	50	100	0.97	0.01997
4:60939867:A:G	50	100	1	0.3976
4:60939969:T:C	50	100	1	0.02052
4:60940231:C:T	50	100	1	0.2119
4:60940289:G:T	50	100	0.97	0.01906
4:60940484:G:T	50	94	0.62	0.06009
4:60940516:G:C	50	100	1	0.2119
4:60940645:A:G	50	100	1	0.0659
4:60940679:A:G	50	100	0.94	0.01888
4:60940835:G:A	50	100	1	0.2117
4:60940956:G:A	50	100	1	0.2776
4:60940962:G:A	50	100	1	0.03631
4:60941123:C:T	50	100	1	0.04866
4:60941275:A:T	50	100	1	0.0659
4:60941277:G:A	50	100	0.98	0.09731
4:60941425:A:C	50	100	1	0.04866
4:60941506:T:C	50	100	1	0.0659
4:60941781:C:G	50	100	1	0.2778
4:60941798:T:A	50	100	1	0.2097
4:60942042:C:A	50	100	1	0.2117
4:60942081:C:T	50	100	1	0.0955
4:60942112:G:A	50	100	1	0.04648
4:60942324:C:A	50	100	1	0.04702
4:60942587:G:T	50	100	1	0.04866
4:60942710:T:G	50	100	1	0.04866
4:60942882:T:C	50	100	1	0.2772
4:60942991:A:G	50	100	1	0.211
4:60943027:T:C	50	100	1	0.211
4:60943352:T:C	50	100	0.95	0.01162
4:60943448:A:G	50	100	1	0.04866
4:60943492:A:G	50	98	1	0.3991
4:60943613:T:C	50	100	1	0.01525
4:60944065:T:A	50	100	0.97	0.01997
4:60944532:C:T	50	100	1	0.04866
4:60944586:C:A	50	100	1	0.2776
4:60944607:C:A	49	100	1	0.3992
4:60944617:G:A	50	100	1	0.01162
4:60944907:C:T	50	100	1	0.2771
4:60945106:G:C	50	100	1	0.04866
4:60945211:G:A	50	100	1	0.2771
4:60945213:A:G	50	100	1	0.2771
4:60945242:C:T	50	100	1	0.2772
4:60945319:T:C	50	100	1	0.2771
4:60946138:C:A	50	100	1	0.04648
4:60946399:T:C	50	100	1	0.2113
4:60946413:A:G	50	100	1	0.0659
4:60946534:T:A	50	100	1	0.2113
4:60946712:T:C	50	100	1	0.0659
4:60946777:G:A	50	100	1	0.06609
4:60946899:G:A	50	100	1	0.01144
4:60946901:G:A	50	100	1	0.0659
4:60946951:G:A	50	100	1	0.0659
4:60946952:A:G	50	100	1	0.2111
4:60946956:G:T	50	100	0.97	0.01997
4:60946983:T:C	50	100	1	0.0659
4:60947194:C:T	50	100	1	0.0659
4:60947253:G:A	50	100	1	0.01525
4:60947295:A:T	50	100	1	0.2781
4:60947335:C:T	50	100	0.99	0.116
4:60947445:T:A	50	100	1	0.2771
4:60947576:A:C	50	100	0.98	0.211
4:60947671:C:T	50	100	1	0.04866
4:60947672:A:G	50	100	0.99	0.2106
4:60947673:T:A	50	100	1	0.01126
4:60947713:A:G	50	100	0.99	0.0659
4:60947805:A:G	50	100	1	0.01525
4:60947855:C:G	50	100	1	0.0659
4:60947900:T:C	50	100	1	0.06609
4:60947921:C:T	50	100	1	0.04866
4:60947932:G:T	50	100	1	0.0659
4:60947982:C:T	50	100	1	0.01525
4:60948229:T:C	50	100	1	0.04884
4:60948271:A:G	50	100	1	0.0659
4:60948289:A:C	50	100	0.99	0.2084
4:60948311:A:C	50	100	1	0.2743
4:60948454:G:A	50	100	1	0.2086
4:60948481:A:C	50	100	0.99	0.2081
4:60948541:C:G	50	100	1	0.2086
4:60948650:G:A	50	100	0.97	0.2767
4:60948651:C:A	50	100	1	0.2767
4:60948690:G:A	50	90	0.87	0.1276
4:60948950:C:T	50	100	0.86	0.05574
4:60949187:G:A	50	100	1	0.04866
4:60949429:C:T	50	100	1	0.0659
4:60949444:G:C	50	100	0.96	0.01089
4:60949614:C:T	50	100	0.97	0.07916
4:60949763:T:C	50	100	1	0.211
4:60950097:T:G	50	98	1	0.2113
4:60950128:A:C	50	100	1	0.06572
4:60950238:C:T	50	100	1	0.06572
4:60950268:C:A	50	98	1	0.2771
4:60950379:A:G	49	98	1	0.2142
4:60950588:T:C	50	100	1	0.2113
4:60950609:G:T	50	100	0.88	0.01525
4:60950618:T:C	50	100	1	0.01979
4:60950847:T:C	50	98	1	0.1917
4:60950862:A:G	50	100	0.99	0.0285
4:60951025:T:A	50	100	1	0.2761
4:60951161:G:T	50	98	1	0.2115
4:60951279:G:T	50	98	1	0.2774
4:60951631:C:T	50	100	1	0.06572
4:60951685:C:A	50	100	1	0.06572
4:60951724:G:A	50	100	0.8	0.01416
4:60952076:T:C	50	98	0.78	0.1077
4:60952463:A:G	50	100	0.99	0.06808
4:60952545:C:T	50	98	1	0.2126
4:60952655:C:T	50	98	1	0.2126
4:60952847:A:G	50	100	1	0.01107
4:60953233:T:C	50	100	1	0.07825
4:60953275:C:T	50	100	1	0.01107
4:60953314:G:T	50	100	1	0.01089
4:60953796:T:A	50	100	1	0.1837
4:60953797:G:T	50	100	1	0.1837
4:60953855:C:T	50	100	1	0.05065
4:60954133:G:A	50	100	0.95	0.06118
4:60954283:A:G	50	100	0.95	0.01924
4:60954545:G:T	50	100	0.98	0.05102
4:60954766:C:T	50	100	1	0.01089
4:60954784:T:A	50	100	1	0.05065
4:60954973:T:C	50	100	0.99	0.1834
4:60955484:A:G	50	100	0.98	0.0285
4:60955680:A:C	50	98	0.96	0.1055
4:60955723:G:T	50	100	0.99	0.3624
4:60955784:T:A	50	100	0.99	0.04847
4:60955806:T:C	50	100	0.99	0.2429
4:60957345:G:C	50	100	0.94	0.01307
4:60957686:T:C	50	96	0.99	0.2887
4:60957761:A:G	50	100	0.99	0.3609
4:60957889:C:T	49	100	0.98	0.1422
4:60957999:C:T	50	100	1	0.02524
4:60958100:A:G	50	98	0.98	0.063
4:60958182:G:A	50	100	1	0.1422
4:60958451:C:T	50	100	1	0.01997
4:60958486:C:A	50	100	1	0.02596
4:60958561:T:A	50	84	0.99	0.3931
4:60958620:G:C	50	100	1	0.02614
4:60958757:A:G	48	89.6	0.9	0.191
4:60958759:A:G	50	92	1	0.1403
4:60958765:A:G	50	96	0.96	0.04956
4:60959083:G:C	50	100	1	0.2155
4:60959118:G:A	50	100	1	0.1425
4:60959353:G:A	47	100	0.93	0.01071
4:60959369:G:A	41	100	0.95	0.02832
4:60959489:G:A	50	100	0.93	0.2081
4:60959522:C:A	50	100	0.96	0.05864
4:60959559:C:A	50	100	0.99	0.05828
4:60960815:T:C	50	100	1	0.14
4:60961139:G:A	50	100	1	0.1436
4:60961227:G:A	50	100	0.95	0.01961
4:60961311:A:C	50	100	1	0.2077
4:60961784:G:A	50	100	0.98	0.02633
4:60961921:A:G	50	100	0.99	0.3925
4:60962111:T:C	50	100	0.72	0.01344
4:60962222:A:G	50	100	0.98	0.02614
4:60962279:A:T	50	100	0.94	0.01888
4:60962492:T:C	50	100	1	0.0837
4:60962683:C:T	50	100	0.98	0.0532
4:60962852:G:A	50	100	1	0.08206
4:60963103:T:C	50	100	0.95	0.01961
4:60963672:G:T	50	100	0.98	0.08351
4:60963923:T:C	50	100	1	0.1405
4:60964199:T:C	50	100	1	0.02578
4:60964220:C:A	50	100	1	0.02578
4:60964472:G:A	50	100	1	0.3593
4:60964701:G:A	50	100	0.98	0.03341
4:60965487:C:G	50	98	0.99	0.03504
4:60965676:T:A	50	100	0.99	0.2698
4:60965904:T:A	50	100	0.99	0.05755
4:60966518:C:A	50	100	1	0.3707
4:60966746:G:A	50	100	1	0.3123
4:60966766:C:G	50	100	1	0.3179
4:60967862:G:T	50	100	1	0.3128
4:60968751:C:T	50	100	1	0.3072
4:60969254:G:A	50	100	1	0.02578
4:60969508:C:T	50	100	1	0.3128
4:60969695:T:C	50	100	1	0.2077
4:60970084:G:T	50	98	0.99	0.03159
4:60970184:G:A	50	100	1	0.307
4:60970472:C:T	50	100	1	0.3128
4:60970498:C:T	50	100	1	0.2077
4:60970675:A:C	50	100	1	0.3128
4:60970915:C:A	50	100	1	0.307
4:60971278:C:A	50	100	1	0.02397
4:60971415:A:C	50	100	1	0.2927
4:60972067:T:A	50	100	0.98	0.03704
4:60972282:A:T	50	100	1	0.3143
4:60972294:G:A	50	100	1	0.2689
4:60972515:T:C	50	98	0.99	0.01979
4:60972522:G:T	50	98	1	0.3143
4:60972648:T:A	50	100	1	0.01979
4:60972742:G:T	50	100	1	0.05864
4:60972753:T:A	50	98	0.99	0.1282
4:60972963:T:A	50	100	1	0.3143
4:60972979:A:C	50	100	1	0.05792
4:60973106:T:C	50	100	1	0.05792
4:60973135:T:C	50	100	1	0.05846
4:60973725:A:T	50	100	1	0.05846
4:60973833:C:T	50	100	0.98	0.03631
4:60973868:A:G	50	100	1	0.3143
4:60974083:G:A	50	98	1	0.3085
4:60974103:G:T	50	98	1	0.3085
4:60974175:A:G	50	100	0.93	0.01943
4:60974192:C:A	50	100	1	0.3143
4:60974661:G:C	50	98	1	0.09078
4:60974967:T:C	50	100	1	0.2239
4:60974986:A:T	50	100	1	0.3145
4:60975259:C:T	50	100	1	0.05773
4:60975552:C:T	50	100	1	0.317
4:60975611:T:G	50	100	0.98	0.03195
4:60975759:T:C	50	96	1	0.3141
4:60975855:A:C	50	100	1	0.3143
4:60975880:C:T	50	100	1	0.3143
4:60975971:G:A	50	100	1	0.02923
4:60976169:G:C	50	100	1	0.3143
4:60976430:G:C	50	100	1	0.2171
4:60976589:G:A	50	100	0.99	0.3141
4:60976600:G:A	50	100	1	0.3141
4:60976660:C:T	50	100	1	0.4434
4:60976870:C:T	50	100	1	0.2645
4:60976904:G:A	50	100	1	0.05773
4:60977037:A:G	50	100	0.98	0.05338
4:60977300:T:A	50	100	1	0.3139
4:60977899:T:C	50	100	1	0.3083
4:60978037:T:C	50	100	1	0.05792
4:60978220:C:T	49	100	1	0.3085
4:60978342:A:G	50	100	1	0.02923
4:60978664:C:A	50	100	0.98	0.03214
4:60978725:A:T	50	100	0.96	0.03631
4:60978915:A:T	50	100	1	0.3143
4:60979404:T:G	48	89.6	0.85	0.0285
4:60979412:C:T	50	98	0.98	0.03577
4:60979413:A:G	50	98	0.98	0.03577
4:60979437:A:C	47	93.6	0.88	0.03595
4:60979440:C:T	47	85.1	0.96	0.3838
4:60979477:G:A	46	97.8	0.78	0.01216
4:60979542:C:T	50	100	1	0.2168
4:60979767:G:A	50	100	1	0.3128
4:60979797:T:C	50	100	1	0.3085
4:60979829:C:T	50	100	0.96	0.08351
4:60979848:A:T	50	100	1	0.06427
4:60980019:T:A	50	100	1	0.3733
4:60980817:C:T	49	100	1	0.3466
4:60980899:A:G	50	100	0.94	0.01906
4:60980913:C:T	50	98	0.99	0.4492
4:60980985:G:C	50	100	1	0.02542
4:60981030:G:A	50	100	1	0.2122
4:60981238:A:G	50	100	1	0.2093
4:60981597:T:C	50	100	1	0.09967
4:60981648:C:T	50	100	1	0.01943
4:60981658:T:C	50	100	1	0.1051
4:60981866:T:C	50	100	1	0.1038
4:60982004:C:T	50	100	1	0.1038
4:60982008:A:T	50	100	1	0.1037
4:60982060:A:G	50	100	1	0.1038
4:60982203:A:C	50	100	1	0.1038
4:60982436:G:A	50	100	1	0.05773
4:60982487:T:C	50	100	1	0.1044
4:60982791:T:A	50	100	1	0.104
4:60982831:T:A	50	100	1	0.1038
4:60982880:A:G	50	100	1	0.1038
4:60983004:C:T	50	100	1	0.1038
4:60983155:A:G	50	100	1	0.1038
4:60983377:C:T	50	100	1	0.104
4:60983418:G:T	50	100	1	0.104
4:60983568:T:C	50	100	1	0.104
4:60983767:C:T	50	100	1	0.104
4:60983987:A:G	50	100	1	0.104
4:60984016:G:A	50	100	1	0.05773
4:60984240:G:A	50	100	0.99	0.1294
4:60984347:C:T	50	100	0.99	0.07353
4:60984421:A:G	50	100	1	0.104
4:60984704:A:T	49	89.8	0.61	0.03359
4:60984795:A:G	50	100	1	0.104
4:60984850:A:G	50	100	1	0.1046
4:60985111:C:T	50	100	1	0.1038
4:60985123:C:T	50	100	1	0.1038
4:60985182:T:C	50	100	1	0.1038
4:60985454:T:C	50	100	1	0.1038
4:60985475:C:T	50	100	0.99	0.07534
4:60985579:T:C	50	100	1	0.2173
4:60985590:C:G	50	100	1	0.1042
4:60985810:A:G	50	100	1	0.104
4:60985865:C:T	50	100	1	0.1038
4:60985879:T:C	50	100	0.98	0.04575
4:60986269:T:C	50	100	1	0.1127
4:60986648:C:A	50	100	1	0.1124
4:60986996:C:T	50	98	1	0.2117
4:60987022:A:T	50	100	0.99	0.1672
4:60987547:A:T	50	100	1	0.02578
4:60987687:T:G	50	100	0.96	0.2709
4:60988063:T:C	50	100	0.98	0.03177
4:60988438:A:G	50	100	0.97	0.02778
4:60988651:C:A	50	100	0.99	0.07262
4:60988962:T:G	50	98	0.96	0.199
4:60989839:T:A	50	100	0.96	0.01543
4:60990013:T:A	50	100	0.99	0.05574
4:60991343:C:T	50	100	0.98	0.01543
4:60991529:C:G	50	100	0.99	0.2854
4:60991634:A:G	50	100	0.99	0.2858
4:60992325:A:G	50	100	0.97	0.08479
4:60992397:C:A	50	100	0.99	0.0561
4:60992404:A:C	50	100	0.69	0.01089
4:60992473:T:C	50	100	1	0.01543
4:60992914:A:C	50	100	0.99	0.352
4:60992989:A:G	50	98	0.94	0.1058
4:60993374:C:T	50	100	0.96	0.061
4:60993550:A:G	50	100	0.98	0.0236
4:60993584:A:C	50	100	0.99	0.3591
4:60993826:G:A	50	100	0.99	0.03649
4:60993893:G:C	50	100	0.99	0.06645
4:60994022:T:A	50	100	1	0.01543
4:60994157:C:T	50	100	0.83	0.02124
4:60994298:A:C	50	100	1	0.2625
4:60994767:A:G	50	100	1	0.3629
4:60995219:T:C	50	100	1	0.3618
4:60995736:T:G	50	100	0.9	0.01507
4:60996729:C:T	50	100	0.99	0.03195
4:60996732:A:G	50	100	1	0.01543
4:60996791:T:C	50	100	0.99	0.03195
4:60996831:T:C	50	100	0.99	0.01507
4:60996851:A:C	50	100	1	0.01543
4:60996903:T:C	50	98	1	0.2629
4:60997013:A:C	50	98	0.98	0.03195
4:60997164:T:C	50	100	0.9	0.02469
4:60997302:T:G	50	96	0.98	0.2629
4:60997499:A:T	50	100	1	0.01543
4:60997643:C:T	50	100	0.97	0.03177
4:60997855:C:T	50	100	0.99	0.0679
4:60997958:G:C	50	100	0.94	0.06137
4:60998318:A:G	50	100	0.98	0.03177
4:60998369:G:C	50	98	1	0.3662
4:60998562:A:G	50	100	0.98	0.03177
4:60998631:C:T	50	96	0.99	0.3666
4:60998796:T:G	50	100	0.98	0.03177
4:60999040:T:C	50	100	0.96	0.0207
4:60999052:C:T	50	100	0.98	0.03177
4:60999061:G:A	50	100	0.98	0.03195
4:60999113:T:C	50	100	0.98	0.03177
4:60999114:A:G	50	100	1	0.01543
4:60999336:C:G	50	100	1	0.01743
4:60999980:G:C	50	100	0.98	0.03177
4:61000250:G:C	50	98	0.99	0.4991
4:61000529:G:T	50	100	0.98	0.03177
4:61000546:T:C	50	100	0.99	0.1015
4:61000578:A:G	50	100	0.98	0.03177
4:61001129:C:T	50	98	0.99	0.4966
4:61001225:G:A	50	100	0.97	0.0679
4:61001393:C:A	50	100	0.94	0.06754
4:61001553:C:T	50	100	0.99	0.03177
4:61001566:G:T	50	100	0.99	0.03177
4:61001716:G:T	50	100	1	0.01543
4:61001838:A:C	50	98	1	0.264
4:61002115:A:G	50	100	1	0.01543
4:61002869:T:C	50	100	0.99	0.03177
4:61003260:C:T	50	100	0.99	0.03177
4:61003346:T:C	50	100	0.9	0.01997
4:61003453:A:G	50	98	0.98	0.4793
4:61003476:T:C	50	100	0.92	0.01561
4:61003563:G:T	50	100	0.98	0.05483
4:61003617:G:A	50	100	0.99	0.03177
4:61003733:T:G	50	100	0.71	0.01017
4:61003797:G:A	50	100	1	0.01725
4:61004118:A:G	50	100	0.99	0.03177
4:61004601:C:G	50	100	1	0.01761
4:61004627:A:C	50	98	0.69	0.02723
4:61004781:G:A	50	100	1	0.01743
4:61005541:T:C	50	100	0.99	0.02614
4:61005697:C:T	50	96	0.97	0.3154
4:61005735:A:G	50	98	0.96	0.25
4:61006013:C:T	50	100	0.98	0.02832
4:61006056:C:G	50	100	0.97	0.04902
4:61006257:A:T	50	100	0.95	0.05628
4:61006361:T:C	50	96	0.95	0.2613
4:61006418:T:A	50	100	0.98	0.01543
4:61006430:T:G	50	100	0.72	0.01979
4:61006799:T:C	50	84	0.84	0.3684
4:61006933:A:G	50	100	0.88	0.0167
4:61006938:G:A	50	96	0.86	0.05755
4:61007162:A:T	50	98	0.7	0.02451
4:61007894:T:C	50	100	0.71	0.03722
4:61008076:C:T	50	100	0.9	0.02033
4:61009469:C:G	50	100	0.97	0.09622
4:61009767:C:T	50	100	0.94	0.02015
4:61009883:T:C	50	100	0.98	0.01979
4:61009930:T:C	50	100	0.88	0.01652
4:61010212:T:G	50	100	0.96	0.3816
4:61010445:C:T	50	100	0.97	0.02179
4:61011233:G:A	50	98	0.94	0.04285
4:61011484:C:A	50	100	0.99	0.01961
4:61011737:G:A	50	100	0.98	0.0118
4:61011932:T:C	50	100	0.99	0.305
4:61012021:C:T	50	100	0.98	0.02923
4:61012088:G:T	49	100	0.98	0.02941
4:61012407:G:A	50	100	0.96	0.02233
4:61012492:T:C	50	100	0.98	0.08842
4:61012508:A:C	50	100	0.94	0.1147
4:61012823:C:T	50	100	0.94	0.04375
4:61012824:T:C	50	100	0.94	0.04375
4:61013503:G:T	50	100	0.96	0.2318
4:61013689:C:A	50	100	0.99	0.2723
4:61013897:A:G	50	100	1	0.3046
4:61013910:C:T	50	88	0.77	0.0866
4:61014073:T:C	50	100	1	0.2382
4:61014216:G:A	50	100	0.99	0.4853
4:61014226:C:G	50	100	0.98	0.2277
4:61014500:G:A	50	100	1	0.2727
4:61015155:A:T	50	100	0.6	0.01035
4:61015245:T:C	50	100	1	0.2727
4:61015254:A:G	50	100	0.99	0.01997
4:61015485:A:G	50	100	1	0.02905
4:61015706:C:T	50	100	1	0.2727
4:61015888:T:A	50	100	0.98	0.02052
4:61015941:C:T	50	100	0.94	0.01235
4:61015969:C:G	50	100	1	0.2721
4:61015978:A:T	50	100	0.98	0.02487
4:61016096:A:G	50	100	0.95	0.01906
4:61016182:G:A	50	100	1	0.3052
4:61016878:T:C	50	100	1	0.3397
4:61017015:C:T	50	100	1	0.02905
4:61017077:T:G	50	100	0.97	0.02941
4:61017082:T:C	50	100	0.99	0.02469
4:61017108:A:G	50	98	0.99	0.3056
4:61017396:G:A	50	98	1	0.02905
4:61017597:C:T	50	100	0.96	0.04466
4:61017651:G:A	50	100	0.99	0.06209
4:61017740:G:C	50	100	1	0.02487
4:61017950:T:C	50	100	0.99	0.06209
4:61018000:G:A	50	100	1	0.02179
4:61018394:T:C	50	100	1	0.2979
4:61018440:G:A	50	100	0.98	0.01979
4:61018595:G:C	50	100	1	0.02905
4:61018655:G:A	50	100	0.99	0.06245
4:61018778:G:T	50	100	1	0.02505
4:61018795:G:A	50	100	1	0.02505
4:61019092:C:T	50	100	1	0.2772
4:61019528:G:A	50	100	0.99	0.06245
4:61019545:G:A	50	100	1	0.02905
4:61019848:T:C	50	100	1	0.01888
4:61020185:A:T	50	100	0.99	0.0285
4:61020709:C:A	50	100	0.99	0.09041
4:61021022:G:A	50	100	1	0.02905
4:61021084:A:T	50	100	1	0.297
4:61021125:G:A	50	100	1	0.2377
4:61021178:A:C	50	98	1	0.01053
4:61021409:G:A	50	100	0.98	0.02269
4:61021545:G:A	50	100	1	0.02179
4:61021659:A:C	50	98	0.96	0.04503
4:61022200:G:A	50	100	1	0.02505
4:61022299:A:G	50	100	1	0.01997
4:61022349:C:T	50	100	1	0.0118
4:61023202:A:G	50	100	1	0.02233
4:61023204:C:T	50	100	1	0.02197
4:61023208:A:T	50	100	1	0.02197
4:61023382:C:T	50	100	1	0.03395
4:61023449:G:T	50	100	1	0.02905
4:61023659:C:A	50	100	0.98	0.02269
4:61024069:G:A	49	98	0.94	0.01652
4:61024231:G:A	50	100	1	0.02905
4:61024486:C:T	50	100	0.98	0.02269
4:61024626:A:G	50	100	0.96	0.04267
4:61025132:T:C	50	100	0.98	0.02215
4:61025217:T:C	50	100	1	0.02197
4:61025745:T:A	50	98	0.99	0.3686
4:61025782:G:T	50	100	0.99	0.0906
4:61026026:T:C	50	100	1	0.3932
4:61026155:C:G	50	98	1	0.272
4:61026164:T:C	50	100	1	0.0118
4:61026278:G:A	50	100	0.99	0.0906
4:61026492:C:G	50	100	1	0.01888
4:61026639:C:G	50	100	1	0.05519
4:61026905:T:C	50	98	0.85	0.01634
4:61027768:C:T	50	100	1	0.02905
4:61028360:T:G	50	100	1	0.3043
4:61028623:G:A	50	100	0.98	0.03849
4:61029184:G:A	50	98	1	0.2716
4:61029821:C:T	50	100	0.99	0.0512
4:61030250:C:T	50	100	1	0.02524
4:61030389:A:G	50	100	0.99	0.06264
4:61030410:C:T	50	100	1	0.1198
4:61030652:T:G	50	100	1	0.122
4:61030956:C:T	50	100	1	0.02905
4:61031028:G:A	50	100	1	0.02487
4:61031087:T:C	50	100	1	0.02905
4:61031089:C:T	50	100	1	0.3938
4:61031246:A:T	50	100	0.99	0.06227
4:61031368:A:G	50	100	1	0.3048
4:61032410:G:A	50	100	1	0.02487
4:61033283:T:C	50	100	1	0.3057
4:61033359:T:A	50	100	1	0.2384
4:61033443:C:T	50	100	1	0.02251
4:61033928:G:A	50	100	1	0.02741
4:61033936:C:T	50	100	1	0.02487
4:61034064:A:C	50	100	1	0.2386
4:61034126:A:T	50	98	0.99	0.3678
4:61034201:G:C	50	100	0.99	0.0906
4:61034249:T:A	50	100	1	0.03395
4:61034285:C:T	50	100	1	0.2387
4:61034328:G:A	50	100	1	0.4847
4:61034356:G:A	50	100	1	0.02487
4:61034370:G:A	50	100	1	0.02741
4:61034801:G:A	50	100	0.96	0.01943
4:61035731:G:T	50	100	1	0.482
4:61035785:A:G	50	100	0.97	0.04829
4:61036024:T:G	50	100	1	0.02251
4:61036171:T:C	50	100	1	0.02905
4:61036328:T:C	50	100	0.96	0.0285
4:61036470:A:G	50	100	1	0.2386
4:61036655:A:G	50	92	0.79	0.08769
4:61036799:G:A	50	98	1	0.4855
4:61037612:G:A	49	100	0.97	0.07825
4:61037648:A:G	50	100	0.99	0.0906
4:61037785:T:C	50	100	1	0.02487
4:61038128:C:T	50	100	0.94	0.03813
4:61038286:T:C	50	100	0.98	0.01307
4:61038928:A:T	50	88	0.72	0.08134
4:61038978:T:C	50	100	1	0.02778
4:61038996:A:G	50	100	0.98	0.01997
4:61039047:G:C	50	100	0.99	0.0906
4:61039413:G:A	50	100	0.99	0.06137
4:61039759:A:G	50	100	1	0.2384
4:61039907:C:T	50	100	0.8	0.02596
4:61040193:T:C	50	100	1	0.02887
4:61040231:C:T	50	100	1	0.01997
4:61040442:G:A	50	100	1	0.02487
4:61040628:G:A	49	98	0.98	0.05519
4:61040635:G:A	50	100	0.92	0.01997
4:61040689:T:C	44	97.7	1	0.02996
4:61041002:G:A	50	100	1	0.02487
4:61041465:T:C	50	100	0.93	0.02977
4:61041491:G:A	50	100	1	0.2756
4:61041559:T:G	50	100	1	0.02306
4:61041902:C:A	50	100	1	0.4857
4:61042053:C:A	50	100	0.98	0.02251
4:61042130:G:A	50	98	0.94	0.0167
4:61042206:G:T	50	98	0.99	0.3678
4:61042394:C:T	50	100	0.98	0.04684
4:61042726:T:G	50	98	0.94	0.03831
4:61042734:T:C	50	100	1	0.1204
4:61043140:G:A	50	100	0.99	0.2317
4:61043245:C:G	50	100	0.99	0.2324
4:61043281:T:C	50	100	1	0.4927
4:61043325:C:T	50	100	1	0.02887
4:61043578:A:G	50	100	1	0.03504
4:61043804:T:C	50	100	0.92	0.02324
4:61044192:T:G	50	100	0.97	0.06155
4:61044307:C:T	50	100	0.98	0.02832
4:61044744:A:G	50	100	0.98	0.01126
4:61044915:A:T	50	100	1	0.03486
4:61044960:T:C	50	100	0.99	0.06609
4:61045224:C:G	50	100	0.97	0.05683
4:61045553:A:T	50	100	0.96	0.01852
4:61046070:G:T	50	100	0.97	0.05211
4:61046144:T:C	50	98	1	0.3571
4:61046494:C:T	50	100	1	0.03195
4:61047262:A:G	50	100	1	0.06572
4:61047287:T:C	50	100	1	0.0305
4:61047670:T:C	50	100	1	0.0305
4:61047717:G:T	50	100	0.96	0.02433
4:61047727:C:A	50	100	1	0.3569
4:61047981:G:A	50	100	1	0.3569
4:61048145:G:A	50	98	1	0.3422
4:61048289:A:C	50	98	0.92	0.01779
4:61048444:C:T	50	100	1	0.02542
4:61048473:G:A	50	100	1	0.0659
4:61048682:G:A	50	100	1	0.02524
4:61048816:C:T	50	100	1	0.02524
4:61048823:C:T	50	100	1	0.342
4:61048909:A:T	50	100	0.98	0.03831
4:61048914:C:T	50	100	0.96	0.02433
4:61049159:G:T	50	100	1	0.1024
4:61049179:C:A	50	100	0.98	0.04158
4:61049660:A:G	50	100	0.98	0.03831
4:61050082:T:C	50	100	1	0.3569
4:61050398:T:C	50	100	1	0.09641
4:61051454:A:G	50	100	0.99	0.03086
4:61051940:T:C	50	98	0.99	0.4012
4:61051992:T:C	50	100	1	0.3424
4:61052154:T:G	50	100	0.97	0.01816
4:61052164:C:T	50	100	0.96	0.07498
4:61052180:A:T	50	100	1	0.06572
4:61052486:C:T	50	100	1	0.03958
4:61053083:A:G	50	100	1	0.02269
4:61053981:A:T	50	100	0.97	0.0276
4:61054020:T:C	50	100	1	0.3575
4:61054102:T:A	50	100	0.96	0.04031
4:61054301:T:C	50	100	1	0.3444
4:61054687:A:G	50	100	0.99	0.2387
4:61054935:G:C	50	100	0.93	0.03359
4:61055104:T:G	50	100	1	0.08733
4:61055128:C:T	50	100	0.98	0.01235
4:61055144:T:C	50	100	1	0.02542
4:61055178:G:A	50	100	0.98	0.03341
4:61055179:T:A	50	100	1	0.3577
4:61055250:C:T	50	100	1	0.3424
4:61055320:G:T	50	100	0.98	0.08787
4:61055516:A:G	50	100	1	0.1
4:61055600:A:C	50	100	1	0.3426
4:61056138:A:G	50	100	1	0.05084
4:61056270:C:T	50	100	0.97	0.0276
4:61056319:C:A	50	100	1	0.01235
4:61056342:A:T	50	100	1	0.02269
4:61056410:A:G	50	100	1	0.3577
4:61056709:A:G	50	100	1	0.02215
4:61056805:T:G	50	100	0.99	0.3577
4:61057127:T:G	50	98	0.99	0.03776
4:61057137:C:G	50	100	0.98	0.08696
4:61057351:C:T	50	100	0.99	0.2386
4:61057888:T:G	50	98	0.98	0.07752
4:61057911:G:A	49	100	0.99	0.3571
4:61057979:G:T	50	100	0.96	0.02215
4:61057993:G:A	50	100	0.99	0.3419
4:61058258:A:G	50	100	1	0.3577
4:61058269:T:G	50	100	0.98	0.01725
4:61059070:A:G	50	100	1	0.02288
4:61059083:T:C	50	100	1	0.02288
4:61059504:G:C	50	100	0.95	0.07462
4:61059771:C:T	50	100	0.94	0.04285
4:61059868:A:G	49	100	0.98	0.03286
4:61060254:A:G	50	100	0.96	0.03922
4:61061037:C:T	50	100	0.98	0.0581
4:61061147:G:A	50	98	0.97	0.3526
4:61061334:A:T	50	100	0.98	0.1053
4:61061384:G:T	50	100	0.93	0.03831
4:61062003:C:A	50	100	0.97	0.1055
4:61063217:C:T	50	98	0.93	0.04248
4:61063672:T:G	50	100	0.97	0.07008
4:61063750:C:T	50	100	0.66	0.02124
4:61063768:G:A	50	94	0.98	0.3293
4:61063826:T:A	50	98	0.92	0.08424
4:61063827:G:T	50	98	0.92	0.08442
4:61063871:G:A	50	98	0.94	0.0837
4:61063976:C:T	50	100	0.99	0.4651
4:61064028:C:G	50	100	0.99	0.4314
4:61064052:G:A	50	100	0.99	0.4673
4:61064338:T:C	50	100	1	0.4263
4:61064512:T:C	50	98	1	0.02106
4:61065542:C:T	50	100	1	0.03014
4:61066120:G:A	50	100	1	0.0138
4:61066496:G:A	50	100	0.97	0.05501
4:61066668:C:T	50	100	0.98	0.03686
4:61066831:G:A	50	100	1	0.0305
4:61067410:T:C	50	100	1	0.4276
4:61067443:C:T	50	100	0.99	0.03667
4:61067808:C:T	50	100	0.99	0.03667
4:61068673:T:C	50	100	1	0.03014
4:61068826:G:A	50	100	1	0.4668
4:61069669:G:A	50	100	1	0.02705
4:61069853:G:A	50	100	0.99	0.02106
4:61070212:C:A	50	100	0.99	0.03667
4:61071035:T:C	49	100	1	0.4272
4:61071154:T:A	50	100	0.92	0.08279
4:61071155:A:T	50	100	0.98	0.1313
4:61071333:A:G	50	98	0.64	0.01507
4:61071342:G:A	50	100	0.96	0.02741
4:61071666:A:T	50	100	1	0.4272
4:61072487:C:G	50	100	1	0.4272
4:61072672:G:A	50	100	1	0.4956
4:61072924:T:C	50	100	0.85	0.01634
4:61072947:G:A	50	96	0.97	0.4956
4:61073270:A:G	50	100	0.94	0.01216
4:61073360:C:T	50	100	0.97	0.02869
4:61076782:T:C	50	100	1	0.3569
4:61077142:A:G	50	100	0.99	0.04139
4:61077633:G:C	50	100	1	0.4677
4:61077919:G:A	50	100	0.98	0.08606
4:61078284:A:G	50	96	0.99	0.3845
4:61078365:T:A	50	100	0.99	0.03595
4:61078732:T:G	50	98	1	0.4274
4:61078857:G:A	50	100	0.96	0.02524
4:61078872:C:A	50	100	0.99	0.03595
4:61078966:G:C	50	100	1	0.03068
4:61079669:A:G	50	100	1	0.1305
4:61079928:A:G	50	94	0.71	0.0207
4:61080758:A:G	50	100	1	0.4274
4:61080921:G:A	50	100	0.89	0.01144
4:61080991:C:A	50	100	0.91	0.02124
4:61081133:A:T	50	100	1	0.3571
4:61081180:T:A	50	100	1	0.1305
4:61081192:C:G	50	100	1	0.0325
4:61081672:A:G	50	100	1	0.4274
4:61082008:G:T	50	100	0.94	0.01943
4:61082101:G:T	50	100	1	0.03068
4:61082136:C:T	50	100	0.99	0.4296
4:61082172:T:C	50	98	0.97	0.04012
4:61082249:A:C	50	100	1	0.02505
4:61082296:A:G	50	100	0.99	0.405
4:61082579:C:A	50	100	0.96	0.02524
4:61082668:T:A	50	100	1	0.1302
4:61082770:C:T	50	100	1	0.3869
4:61082828:A:T	50	100	0.99	0.4305
4:61083021:T:C	50	100	1	0.03068
4:61083099:G:C	50	100	0.99	0.04611
4:61083343:A:G	50	100	1	0.3873
4:61083466:G:C	50	100	1	0.3893
4:61083473:G:A	50	100	1	0.3495
4:61083695:C:A	50	100	1	0.01398
4:61083802:C:T	50	100	1	0.4323
4:61084025:G:A	50	100	1	0.02524
4:61084325:T:C	50	100	1	0.01162
4:61084742:A:G	50	100	1	0.02959
4:61084758:G:A	50	100	1	0.4715
4:61084883:A:G	50	100	1	0.0305
4:61084889:T:C	50	100	0.99	0.01979
4:61084934:C:T	50	100	1	0.3048
4:61085250:T:G	50	100	1	0.01761
4:61085793:A:G	50	100	0.99	0.4319
4:61086180:C:T	50	100	0.93	0.01471
4:61086405:A:T	50	100	0.99	0.1304
4:61087347:C:T	50	100	1	0.03849
4:61087867:A:C	50	100	1	0.4675
4:61087914:C:T	50	100	1	0.3537
4:61087930:G:A	50	100	1	0.03849
4:61088030:A:G	50	100	1	0.02487
4:61088074:T:C	50	90	0.7	0.03159
4:61088165:G:T	50	100	0.99	0.03613
4:61088181:C:A	50	100	1	0.02124
4:61088190:G:A	50	100	1	0.4671
4:61088529:G:A	50	100	0.99	0.1984
4:61088579:A:T	50	100	1	0.3101
4:61088635:G:T	50	100	1	0.4673
4:61088958:A:T	50	100	1	0.4673
4:61089007:A:T	50	98	0.94	0.1476
4:61089045:C:T	50	100	1	0.03849
4:61089294:A:T	50	100	1	0.3537
4:61089453:C:A	50	100	1	0.03613
4:61089544:T:A	50	100	1	0.4713
4:61089681:G:A	50	100	0.99	0.3747
4:61090248:C:T	50	100	1	0.4715
4:61090274:T:A	50	100	0.97	0.0236
4:61090547:A:G	50	100	1	0.02524
4:61090883:C:T	50	100	0.99	0.03613
4:61091019:C:T	50	100	1	0.04012
4:61091174:T:C	50	100	1	0.04012
4:61091405:A:G	50	100	0.99	0.04267
4:61091432:G:A	50	100	0.99	0.4713
4:61092437:G:T	50	100	0.98	0.09949
4:61092955:G:A	50	100	0.95	0.08333
4:61092967:A:G	50	98	0.9	0.01634
4:61092972:C:A	50	100	1	0.03032
4:61092983:T:C	50	100	0.99	0.4499
4:61093018:C:T	50	94	0.88	0.07226
4:61093620:G:A	50	100	0.94	0.03214
4:61093716:G:A	50	100	0.99	0.02669
4:61093918:T:C	50	100	0.89	0.02542
4:61094389:G:A	50	100	0.95	0.03595
4:61094555:T:C	50	100	0.93	0.01852
4:61094594:C:T	50	98	0.91	0.2527
4:61094991:T:C	50	96	0.94	0.4443
4:61095197:C:A	50	98	0.95	0.04285
4:61095264:T:G	50	94	0.94	0.4719
4:61095282:G:T	50	100	0.98	0.02614
4:61095942:G:A	50	94	0.89	0.1598
4:61095951:C:T	50	98	0.93	0.04176
4:61096489:T:A	50	96	0.83	0.1235
4:61096658:G:C	50	96	0.86	0.06899
4:61096706:G:A	50	80	0.75	0.284
4:61096901:A:T	50	100	0.9	0.05991
4:61096934:T:G	50	98	0.91	0.0236
4:61097435:C:T	50	100	0.77	0.01253
4:61097915:C:T	50	98	0.9	0.08696
4:61098003:C:A	50	98	0.89	0.0915
4:61098155:C:T	50	96	0.92	0.1291
4:61098352:G:C	50	100	0.88	0.02778
4:61098467:A:T	50	100	0.84	0.02088
4:61099066:A:G	50	96	0.83	0.06445
4:61099144:A:T	50	100	0.9	0.2268
4:61099520:T:C	50	96	0.89	0.09477
4:61099716:C:A	50	100	0.8	0.02088
4:61099961:G:T	50	98	0.75	0.0472
4:61100014:G:A	50	100	0.85	0.01107
4:61100180:G:A	50	100	0.92	0.0138
4:61100555:T:C	50	92	0.88	0.2914
4:61101031:C:T	50	98	0.81	0.01144
4:61101198:C:T	50	90	0.63	0.03123
4:61101307:A:G	50	92	0.86	0.2104
4:61101509:T:G	50	96	0.88	0.04611
4:61101513:T:A	50	90	0.89	0.3174
4:61101543:C:G	50	98	0.89	0.04557
4:61101630:A:T	50	90	0.9	0.3106
4:61101747:A:G	50	100	0.9	0.02723
4:61102148:G:C	50	98	0.76	0.02741
4:61102594:A:G	50	98	0.64	0.01253
4:61103099:G:C	50	90	0.65	0.1155
4:61103440:C:T	50	98	0.86	0.0256
4:61104378:C:T	50	94	0.88	0.1581
4:61104392:C:A	50	100	0.9	0.1285
4:61104447:G:A	50	92	0.86	0.1344
4:61104499:A:T	50	82	0.84	0.1414
4:61104506:C:T	50	84	0.84	0.1436
4:61104643:A:G	50	96	0.92	0.4864
4:61105153:G:T	50	96	0.95	0.02342
4:61105167:A:C	50	96	0.94	0.02505
4:61105229:C:T	47	100	0.95	0.02306
4:61105290:G:C	47	95.7	0.96	0.02306
4:61105326:C:T	50	92	0.96	0.0236
4:61105340:G:A	50	90	0.96	0.02324
4:61105349:G:C	50	96	0.92	0.1687
4:61105350:G:A	50	94	0.96	0.02342
4:61105472:T:C	50	98	0.93	0.163
4:61105582:G:A	50	98	0.96	0.4886
4:61105661:G:A	50	100	0.94	0.2785
4:61105982:T:C	50	100	0.96	0.4936
4:61106018:C:A	50	100	0.93	0.1452
4:61106300:A:G	50	98	0.81	0.01089
4:61106321:G:C	50	100	0.97	0.272
4:61106765:G:A	50	100	0.98	0.1668
4:61106854:G:C	50	100	0.98	0.1665
4:61106866:T:C	50	100	0.94	0.3204
4:61107199:A:G	50	98	0.93	0.01489
4:61107354:G:A	50	100	0.98	0.02451
4:61107410:C:T	50	100	0.98	0.3088
4:61107448:G:A	50	100	0.97	0.2055
4:61107580:G:T	50	100	0.98	0.2703
4:61107599:C:T	50	100	0.94	0.1422
4:61107603:G:T	50	100	0.97	0.1423
4:61107629:A:G	50	100	0.96	0.3284
4:61107800:C:A	50	100	0.86	0.06245
4:61107828:C:T	50	94	0.78	0.02415
4:61108057:G:C	50	100	0.86	0.01344
4:61108319:C:A	50	94	0.75	0.0659
4:61108501:C:T	50	100	0.99	0.1698
4:61108523:A:G	50	100	0.99	0.1774
4:61108654:G:A	50	100	0.99	0.2767
4:61108679:A:G	50	100	0.99	0.4862
4:61108872:T:G	50	100	0.94	0.1155
4:61108927:G:C	50	100	0.98	0.3282
4:61108979:A:T	50	98	1	0.2707
4:61109085:A:C	50	100	1	0.2709
4:61109091:T:G	50	100	0.98	0.03141
4:61109397:G:A	50	100	0.9	0.01779
4:61109423:G:T	50	100	0.99	0.2042
4:61109495:A:G	50	100	1	0.1447
4:61109503:C:T	50	100	1	0.1449
4:61109542:C:G	50	100	0.99	0.02469
4:61109592:C:G	50	100	0.99	0.0207
4:61109815:A:G	50	100	0.99	0.2743
4:61110126:A:T	50	98	0.98	0.3353
4:61110157:G:T	50	100	0.99	0.1639
4:61110178:C:T	50	100	0.96	0.03903
4:61110442:C:A	50	100	0.95	0.02052
4:61110761:G:A	50	100	0.99	0.1639
4:61110770:G:T	50	100	1	0.1451
4:61111202:A:G	50	100	1	0.01489
4:61111224:T:A	50	100	0.94	0.03431
4:61111313:G:T	50	100	0.99	0.205
4:61111437:G:A	50	100	0.99	0.1683
4:61111720:C:T	50	100	1	0.01489
4:61111850:G:A	50	100	0.98	0.03776
4:61112252:T:G	50	100	0.91	0.02614
4:61113046:C:A	50	100	0.99	0.4998
4:61113202:C:A	50	100	0.98	0.0207
4:61113282:A:G	50	100	0.94	0.03359
4:61113670:A:G	50	100	1	0.272
4:61113743:A:G	50	100	0.96	0.1077
4:61113788:A:G	50	100	1	0.4421
4:61114820:T:A	50	100	1	0.04394
4:61115056:T:G	50	100	1	0.02269
4:61115424:A:C	50	100	0.86	0.01616
4:61115541:G:A	50	100	0.95	0.01489
4:61115965:A:G	50	100	1	0.02415
4:61116009:G:A	50	100	1	0.1443
4:61116378:A:G	50	100	1	0.1442
4:61116564:G:A	50	100	0.97	0.2119
4:61116774:G:A	50	100	0.98	0.02505
4:61116912:A:T	50	100	0.99	0.4996
4:61117329:A:G	50	96	0.96	0.1434
4:61117361:G:A	49	100	1	0.144
4:61117565:G:A	49	100	0.96	0.1097
4:61117686:C:T	50	100	0.99	0.0443
4:61117730:A:G	50	100	0.99	0.02415
4:61118850:C:T	50	100	1	0.2883
4:61119172:T:A	50	98	0.91	0.01797
4:61119173:A:T	50	98	0.87	0.01943
4:61119176:T:A	50	100	0.98	0.1652
4:61119178:A:T	50	82	0.92	0.2927
4:61119184:A:T	49	95.9	0.97	0.2899
4:61119462:G:A	50	100	0.98	0.02578
4:61119520:T:A	50	100	1	0.2979
4:61119650:T:C	50	98	1	0.2734
4:61119658:G:C	50	98	1	0.2979
4:61119877:C:T	50	100	0.94	0.0187
4:61120136:G:C	50	100	0.99	0.2981
4:61120221:G:A	50	100	0.91	0.01434
4:61120323:C:T	50	100	0.99	0.2979
4:61120398:T:C	50	80	0.96	0.1652
4:61120615:A:G	50	100	0.99	0.3043
4:61120957:C:T	50	100	0.98	0.2889
4:61121047:G:T	50	100	0.95	0.01852
4:61121048:C:T	50	100	0.95	0.01834
4:61121092:T:C	50	100	0.98	0.4975
4:61121188:C:T	50	100	0.98	0.1901
4:61121619:C:T	50	100	0.98	0.1905
4:61122447:T:C	50	100	0.98	0.4099
4:61122764:C:T	50	100	0.99	0.2308
4:61123270:A:T	50	100	0.99	0.01924
4:61123305:T:C	50	100	0.99	0.2306
4:61123343:G:T	50	100	1	0.2141
4:61123786:T:C	50	100	0.98	0.14
4:61123787:G:A	50	100	0.99	0.3731
4:61124632:G:A	50	100	0.98	0.1405
4:61124947:C:T	50	100	0.98	0.2179
4:61125030:C:A	50	100	0.98	0.1322
4:61125769:G:T	34	79.4	0.95	0.134
4:61125776:T:G	50	98	0.99	0.3731
4:61125798:G:A	50	100	0.98	0.1325
4:61125806:C:T	50	100	0.99	0.1761
4:61126145:T:C	50	100	1	0.2288
4:61126348:G:A	50	100	1	0.02614
4:61126531:G:A	50	100	1	0.2286
4:61126751:A:G	50	98	0.99	0.4532
4:61126876:T:G	50	100	0.99	0.09695
4:61126900:G:C	50	100	0.99	0.09804
4:61127150:G:A	50	100	0.96	0.02977
4:61127226:G:A	50	100	0.99	0.2284
4:61127533:G:A	50	100	0.97	0.218
4:61127734:G:A	50	100	0.99	0.2284
4:61128009:T:C	50	98	0.99	0.1926
4:61128010:T:C	50	100	1	0.02614
4:61128068:A:G	50	96	0.99	0.37
4:61128342:G:C	50	100	0.97	0.09895
4:61129014:G:T	50	100	0.97	0.09713
4:61129516:T:C	50	100	0.99	0.4539
4:61129855:G:A	50	100	0.99	0.02633
4:61129895:A:G	50	100	0.99	0.1923
4:61130548:G:T	50	98	0.97	0.0305
4:61130586:A:C	37	97.3	0.97	0.03976
4:61130598:T:G	37	94.6	0.62	0.02723
4:61130600:T:G	37	81.1	0.7	0.08932
4:61130616:T:G	38	97.4	0.81	0.0138
4:61130633:A:C	40	97.5	0.88	0.0138
4:61130662:A:G	48	95.8	0.96	0.02215
4:61130718:G:C	50	100	0.96	0.1195
4:61130927:G:T	50	100	0.96	0.03994
4:61131350:A:G	50	100	0.96	0.1057
4:61131361:G:C	50	100	0.99	0.4544
4:61131426:G:C	50	100	0.99	0.2206
4:61131550:C:T	50	100	0.96	0.106
4:61131604:A:G	50	100	0.86	0.0216
4:61131699:G:C	50	100	0.97	0.2077
4:61131924:C:T	50	100	0.85	0.01126
4:61132280:C:T	50	100	0.99	0.3992
4:61132339:T:G	50	100	0.99	0.3992
4:61132718:G:T	50	100	1	0.3992
4:61132813:A:T	50	100	0.99	0.3992
4:61133007:A:G	50	100	0.99	0.3991
4:61133083:G:A	50	100	0.97	0.1378
4:61133231:C:G	50	100	0.99	0.3991
4:61133857:C:T	49	100	0.79	0.01071
4:61134120:T:G	49	98	0.92	0.02179
4:61134233:C:T	50	100	0.89	0.01144
4:61134290:A:G	48	89.6	0.93	0.2142
4:61134673:G:A	48	97.9	0.91	0.1926
4:61134906:G:A	49	98	0.9	0.1941
4:61135730:A:C	49	98	0.87	0.01216
4:61135733:C:T	49	100	0.79	0.01071
4:61135749:A:G	50	92	0.91	0.2148
4:61136178:A:G	49	93.9	0.78	0.1149
4:61136232:G:A	49	98	0.89	0.02705
4:61136269:G:A	50	90	0.92	0.3669
4:61136392:G:C	50	100	1	0.01888
4:61136451:G:A	50	100	0.99	0.3992
4:61136459:C:T	50	100	0.98	0.02179
4:61136610:G:A	50	100	0.99	0.1774
4:61136774:T:G	50	100	1	0.455
4:61137217:C:T	50	100	1	0.455
4:61137261:G:A	50	100	1	0.3992
4:61137292:G:T	50	100	1	0.3992
4:61137391:T:C	50	100	1	0.3992
4:61137512:T:C	50	100	0.99	0.1451
4:61137529:C:T	50	100	0.99	0.1373
4:61137554:G:A	50	100	0.99	0.1371
4:61137582:C:G	50	100	0.98	0.09659
4:61137937:G:A	50	100	0.98	0.1708
4:61137995:G:T	50	100	0.99	0.1774
4:61138042:G:A	50	100	0.95	0.03123
4:61138213:G:C	49	100	1	0.3994
4:61138369:C:T	50	100	0.99	0.1374
4:61138424:C:G	50	100	0.97	0.07135
4:61138615:A:G	50	98	0.99	0.1452
4:61138649:G:A	50	100	1	0.3994
4:61138714:T:A	50	100	0.97	0.1376
4:61138803:C:G	50	100	1	0.4546
4:61139149:T:C	50	100	1	0.01888
4:61139360:C:G	50	100	0.99	0.3994
4:61140178:G:A	50	100	0.99	0.1776
4:61140190:G:A	50	100	1	0.4572
4:61140192:A:C	50	100	1	0.457
4:61140536:A:G	50	98	0.98	0.1427
4:61140730:C:T	50	98	0.97	0.1418
4:61141163:A:T	50	98	0.97	0.1411
4:61141315:T:C	50	98	0.98	0.1501
4:61141356:G:T	50	98	0.99	0.3923
4:61141770:G:T	50	100	0.99	0.219
4:61141948:T:A	50	100	0.99	0.1481
4:61142019:G:T	50	98	0.99	0.4101
4:61142261:T:C	50	98	0.99	0.4098
4:61142477:T:A	50	100	1	0.2584
4:61142570:G:A	50	100	0.97	0.01017
4:61142600:A:G	50	100	0.99	0.1418
4:61142680:T:C	50	100	1	0.2582
4:61142720:A:T	50	100	1	0.02306
4:61142863:C:T	50	100	0.99	0.4107
4:61143068:C:T	50	100	1	0.02324
4:61143324:T:A	50	100	0.98	0.04049
4:61143503:A:G	50	100	0.99	0.142
4:61143939:T:A	50	100	1	0.344
4:61144387:A:G	50	100	1	0.2585
4:61144593:C:T	50	100	0.93	0.02941
4:61144644:A:G	50	100	0.96	0.09513
4:61144981:T:C	50	100	1	0.2596
4:61145018:T:C	50	100	1	0.2596
4:61145068:A:G	50	100	1	0.2587
4:61145434:C:A	50	100	1	0.26
4:61145502:T:A	50	100	0.99	0.09931
4:61146001:G:T	50	100	1	0.02269
4:61146016:A:G	50	100	1	0.407
4:61146633:G:A	50	100	1	0.2594
4:61146786:T:C	50	100	1	0.341
4:61146908:C:T	50	100	1	0.2616
4:61147436:G:C	50	100	0.98	0.01961
4:61147483:T:C	50	100	0.99	0.1178
4:61147515:T:G	50	100	1	0.2616
4:61147548:T:A	50	100	1	0.2616
4:61147646:G:T	50	96	0.94	0.061
4:61147706:T:A	50	100	1	0.2618
4:61148136:C:T	50	100	1	0.2616
4:61148170:A:G	50	100	0.98	0.03286
4:61148331:A:T	50	100	1	0.1097
4:61148333:A:C	50	100	1	0.2616
4:61148386:A:G	50	100	1	0.2616
4:61148605:G:A	50	100	1	0.2618
4:61148646:A:G	50	100	1	0.0236
4:61148854:C:T	50	100	1	0.2618
4:61149072:T:G	50	100	1	0.1572
4:61149317:C:T	50	98	1	0.2618
4:61149343:C:T	50	100	1	0.3408
4:61149577:C:T	50	100	1	0.1002
4:61149730:T:C	50	100	1	0.262
4:61149858:C:A	50	100	1	0.3406
4:61149897:A:G	50	100	1	0.3406
4:61150032:A:G	50	98	1	0.2625
4:61150242:A:G	50	100	1	0.262
4:61150246:A:G	50	100	1	0.04557
4:61150266:G:A	49	100	1	0.3902
4:61150340:C:T	50	100	1	0.262
4:61150946:A:G	50	100	1	0.262
4:61151436:G:C	50	100	1	0.2618
4:61151653:A:C	50	100	1	0.262
4:61151754:A:C	50	100	1	0.262
4:61151781:G:A	50	100	1	0.2489
4:61152196:A:G	50	98	0.93	0.04521
4:61152446:G:A	50	100	0.94	0.02215
4:61152963:G:T	50	100	1	0.262
4:61153102:A:T	50	98	1	0.262
4:61153629:T:G	50	100	1	0.254
4:61153690:C:T	50	100	1	0.3914
4:61153695:A:G	50	98	0.99	0.2623
4:61153762:G:A	50	100	1	0.01888
4:61153824:T:C	50	100	1	0.262
4:61153893:C:T	50	100	0.99	0.2638
4:61153951:C:T	47	97.9	1	0.0236
4:61154151:G:A	50	100	1	0.2618
4:61154459:A:T	50	100	1	0.2618
4:61155152:C:T	50	98	0.96	0.01089
4:61155194:A:T	50	100	1	0.01053
4:61155196:T:A	50	100	1	0.01053
4:61155379:C:T	50	100	1	0.2618
4:61155442:G:A	49	100	1	0.2618
4:61155461:C:T	50	100	0.99	0.2135
4:61155686:G:A	50	100	0.99	0.06627
4:61155774:T:C	50	100	1	0.3833
4:61156028:A:C	50	100	1	0.2616
4:61156080:G:A	50	100	1	0.3451
4:61156891:G:C	50	100	1	0.01017
4:61157076:C:G	50	100	1	0.2718
4:61157567:A:G	50	100	1	0.2616
4:61157590:G:C	50	100	1	0.2616
4:61157629:G:C	50	100	1	0.2616
4:61157786:G:A	50	100	1	0.2616
4:61157919:G:T	50	100	1	0.2618
4:61158165:T:C	50	100	1	0.2614
4:61158247:C:G	50	100	1	0.2614
4:61158587:C:T	50	100	1	0.2614
4:61158596:T:G	50	100	1	0.2614
4:61158607:T:C	50	100	1	0.2616
4:61158714:C:T	50	100	1	0.2614
4:61158919:A:G	50	100	1	0.09786
4:61158997:A:C	50	98	0.93	0.03686
4:61159072:T:C	49	100	1	0.2614
4:61159212:A:G	50	100	1	0.2614
4:61159328:T:C	50	100	1	0.2614
4:61159639:A:G	50	100	1	0.2614
4:61159660:T:C	50	100	1	0.2616
4:61159900:T:A	50	100	1	0.2616
4:61159935:T:C	50	100	1	0.2616
4:61160054:G:A	50	100	1	0.2614
4:61160088:C:T	50	100	1	0.04775
4:61160089:G:A	50	100	1	0.2614
4:61160096:G:A	50	100	1	0.01071
4:61160144:A:G	50	100	1	0.02179
4:61160226:A:C	50	100	1	0.2614
4:61160251:C:G	50	98	1	0.2614
4:61160299:T:C	50	100	1	0.2614
4:61160398:T:C	50	100	1	0.2614
4:61160502:T:C	50	100	1	0.2614
4:61160628:A:C	50	100	1	0.2614
4:61160697:A:C	50	100	1	0.3798
4:61161024:G:A	50	100	1	0.2614
4:61161145:T:C	50	100	1	0.2614
4:61161303:T:C	50	100	0.99	0.06627
4:61161322:G:A	50	100	1	0.2614
4:61161405:G:A	50	100	1	0.09768
4:61161650:G:A	50	100	1	0.1029
4:61161942:G:T	50	100	1	0.2609
4:61161989:C:T	50	100	1	0.3557
4:61162248:C:T	50	100	1	0.2609
4:61162271:G:A	50	100	1	0.2609
4:61162356:T:A	50	100	1	0.2609
4:61163468:T:C	50	100	1	0.3809
4:61163533:C:A	50	100	1	0.2609
4:61163602:T:C	50	100	1	0.1033
4:61163764:T:C	50	100	1	0.1033
4:61164089:G:A	49	100	1	0.2611
4:61164145:T:G	50	100	0.98	0.03014
4:61164243:C:T	50	100	1	0.2611
4:61164277:T:G	50	100	1	0.3802
4:61164319:G:A	50	100	1	0.3555
4:61164396:C:G	50	100	1	0.2611
4:61164399:G:T	50	100	1	0.2611
4:61164501:A:G	50	100	1	0.01888
4:61164521:C:G	50	100	1	0.3736
4:61164541:G:T	50	100	1	0.2611
4:61164594:C:T	50	100	0.99	0.1776
4:61164671:G:A	50	100	1	0.1022
4:61164752:C:G	50	100	1	0.01198
4:61164822:G:A	50	100	1	0.2611
4:61164873:T:G	50	100	1	0.2611
4:61165130:G:A	50	100	1	0.2611
4:61165385:G:T	50	100	1	0.2611
4:61165630:T:A	50	100	0.93	0.01362
4:61165796:T:C	50	100	1	0.2614
4:61166156:T:C	50	100	1	0.2611
4:61166238:T:C	50	100	1	0.2611
4:61166333:C:T	50	100	1	0.2611
4:61166352:A:T	50	100	1	0.2611
4:61166465:C:T	50	100	1	0.3453
4:61166556:A:G	50	100	1	0.2611
4:61166934:A:C	50	100	1	0.2607
4:61166972:G:T	50	100	0.99	0.01053
4:61166973:A:T	50	100	0.99	0.01053
4:61166974:C:T	50	100	1	0.0118
4:61167178:C:T	50	100	1	0.0118
4:61167268:A:G	50	100	1	0.2611
4:61167275:G:C	50	100	1	0.2611
4:61167416:C:T	50	100	1	0.0118
4:61167541:C:T	50	100	1	0.2611
4:61167868:T:C	50	100	1	0.2611
4:61167905:G:T	50	100	1	0.2141
4:61167931:G:A	50	100	1	0.2611
4:61168127:C:A	49	100	1	0.2611
4:61168215:A:T	50	100	1	0.2727
4:61168918:T:C	50	100	1	0.2611
4:61169051:G:C	50	100	1	0.384
4:61169120:C:A	50	100	1	0.3798
4:61169500:G:T	50	100	1	0.102
4:61169576:G:A	50	100	1	0.3689
4:61169602:G:A	50	100	1	0.1071
4:61169606:T:C	50	98	1	0.3669
4:61169743:C:T	50	100	1	0.4103
4:61169835:C:T	50	100	1	0.2883
4:61169887:A:G	50	100	1	0.3397
4:61169915:A:G	50	100	1	0.2763
4:61170185:A:G	50	100	0.99	0.06954
4:61170652:A:G	50	100	1	0.02179
4:61171185:A:G	50	100	1	0.2625
4:61171270:C:A	50	100	1	0.2625
4:61171390:A:G	50	100	0.99	0.3729
4:61171418:T:G	50	100	1	0.2623
4:61171568:T:C	50	100	1	0.2625
4:61171963:T:C	50	98	0.99	0.0837
4:61171967:C:T	50	100	1	0.2625
4:61171987:G:A	50	100	1	0.1022
4:61172124:T:C	50	100	1	0.2625
4:61172253:G:T	50	100	1	0.2625
4:61172608:A:T	50	100	0.99	0.2629
4:61172689:T:C	49	100	1	0.2625
4:61172699:A:G	49	100	1	0.262
4:61172774:T:C	50	100	1	0.2625
4:61172848:G:A	50	100	0.98	0.03014
4:61173057:G:C	50	100	1	0.01017
4:61173116:G:A	50	100	1	0.2629
4:61173151:G:C	50	100	1	0.2627
4:61173292:G:A	50	100	1	0.2623
4:61173448:G:T	50	100	1	0.3731
4:61173506:T:A	50	100	0.96	0.0187
4:61173510:G:A	50	98	1	0.2623
4:61173655:C:G	50	100	1	0.2623
4:61174145:T:C	50	98	0.93	0.01398
4:61174186:T:C	50	98	1	0.22
4:61174402:T:A	50	98	1	0.2623
4:61174473:A:G	50	100	1	0.02179
4:61175094:T:G	50	100	1	0.2625
4:61175191:T:G	50	100	1	0.2623
4:61175311:T:C	50	100	0.97	0.1347
4:61175668:G:A	50	100	1	0.2623
4:61175819:A:G	50	100	1	0.2623
4:61175899:A:C	50	100	1	0.02179
4:61175901:C:T	50	100	1	0.2614
4:61176295:C:T	50	98	1	0.2623
4:61176451:A:T	50	100	1	0.01071
4:61176653:T:C	50	100	1	0.3958
4:61177106:G:A	50	100	1	0.2623
4:61177125:G:A	50	100	1	0.102
4:61177226:C:T	50	100	1	0.2139
4:61177512:A:G	50	100	1	0.2625
4:61177660:T:C	50	100	1	0.01543
4:61177686:G:A	50	100	1	0.2614
4:61178043:T:A	50	100	1	0.2623
4:61178236:C:T	50	100	1	0.2623
4:61178266:A:C	50	100	0.99	0.03105
4:61178300:T:A	50	100	1	0.2622
4:61178457:C:T	50	100	1	0.2623
4:61178495:G:A	50	100	1	0.2623
4:61178841:G:A	50	100	1	0.2623
4:61178968:C:T	50	100	1	0.2622
4:61179101:A:G	50	100	1	0.01543
4:61179183:A:C	50	100	1	0.2623
4:61179606:G:T	50	100	1	0.2622
4:61179680:C:A	50	100	1	0.2622
4:61179730:A:C	50	100	1	0.01198
4:61180047:A:T	50	98	1	0.2618
4:61180097:A:G	50	98	1	0.2618
4:61180453:C:T	50	96	1	0.2616
4:61180495:T:C	49	89.8	0.99	0.2558
4:61180502:A:C	50	88	0.98	0.2565
4:61180519:C:T	50	90	0.99	0.2587
4:61180543:T:C	49	95.9	1	0.26
4:61180676:G:C	50	98	1	0.2618
4:61181050:T:G	50	98	1	0.2616
4:61181208:T:A	50	98	1	0.03105
4:61181237:G:T	50	98	1	0.2607
4:61181304:C:T	50	100	0.98	0.1019
4:61181384:T:G	50	98	0.98	0.2618
4:61181385:T:A	50	100	0.99	0.1022
4:61181488:C:T	50	94	1	0.26
4:61181493:G:C	50	94	1	0.26
4:61181679:A:G	50	100	0.99	0.1086
4:61181810:A:G	50	98	1	0.2645
4:61181894:G:A	50	98	1	0.2613
4:61182144:A:T	50	98	0.99	0.2613
4:61182380:T:G	50	100	0.99	0.222
4:61183017:T:C	50	98	0.99	0.4853
4:61183566:A:G	50	100	0.99	0.3842
4:61183698:T:C	50	100	0.99	0.3844
4:61184062:A:G	50	98	0.99	0.3546
4:61184707:C:T	50	100	0.97	0.01017
4:61184848:C:T	50	100	0.99	0.03377
4:61185213:A:G	50	100	0.82	0.01089
4:61185516:A:G	50	96	0.96	0.1872
4:61185666:A:T	50	100	0.95	0.01107
4:61186192:A:G	50	100	0.98	0.2044
4:61186487:A:G	50	100	1	0.02215
4:61186507:T:C	50	100	0.97	0.02142
4:61186738:G:A	49	100	0.99	0.1779
4:61186749:A:C	50	98	0.99	0.3602
4:61186938:G:T	50	100	0.99	0.2046
4:61187049:C:G	50	100	1	0.01525
4:61187239:C:T	50	100	0.9	0.09677
4:61187398:A:G	50	100	1	0.05683
4:61187654:C:T	50	100	1	0.04684
4:61187710:A:G	50	100	0.99	0.07825
4:61188138:T:C	50	100	1	0.01017
4:61188602:C:T	50	100	0.99	0.2044
4:61188738:C:T	50	100	0.99	0.06699
4:61188976:T:A	50	100	1	0.02215
4:61189197:C:T	50	100	0.95	0.01688
4:61189375:G:C	50	100	1	0.02142
4:61189446:A:T	50	100	1	0.04158
4:61189538:G:C	50	100	0.94	0.01253
4:61189897:G:A	50	98	0.98	0.1307
4:61189939:C:T	50	100	1	0.02142
4:61190153:C:G	50	96	1	0.3597
4:61190362:A:G	50	100	0.99	0.1777
4:61190710:A:C	50	100	0.98	0.03123
4:61191266:T:C	50	100	0.97	0.01961
4:61191548:A:G	50	100	0.98	0.02324
4:61191681:A:G	50	98	1	0.01162
4:61192082:T:C	50	100	1	0.04194
4:61192234:C:T	50	100	1	0.0325
4:61192609:T:C	50	100	0.98	0.2055
4:61192617:G:A	50	98	1	0.01162
4:61192691:C:T	50	100	0.93	0.01162
4:61192918:C:G	50	100	0.98	0.02324
4:61193029:G:T	50	100	0.98	0.01507
4:61193125:G:A	50	100	0.98	0.1899
4:61193220:A:G	50	100	0.99	0.3595
4:61193394:T:C	50	100	0.95	0.0167
4:61193716:G:T	50	100	0.99	0.1086
4:61193875:C:T	50	100	1	0.02215
4:61193898:G:A	50	100	0.99	0.04103
4:61194527:A:C	50	100	0.98	0.02324
4:61194661:A:T	50	100	1	0.02215
4:61195106:C:G	50	100	1	0.02215
4:61195108:T:C	50	98	1	0.05374
4:61195201:A:G	50	100	0.95	0.01761
4:61195333:T:C	50	100	0.99	0.205
4:61195581:G:A	50	98	1	0.0541
4:61195604:C:T	50	100	0.96	0.01507
4:61195687:A:G	50	100	0.96	0.01507
4:61196192:T:C	50	100	0.98	0.1903
4:61196241:C:T	50	100	0.96	0.01507
4:61196282:T:C	50	100	0.99	0.1412
4:61196295:T:C	50	100	1	0.01017
4:61196913:C:T	50	100	1	0.04194
4:61197083:T:C	50	100	0.94	0.01507
4:61197148:A:G	50	100	1	0.03232
4:61197294:T:G	50	100	0.98	0.2052
4:61197404:A:G	50	100	0.98	0.1777
4:61197461:T:A	50	100	1	0.03232
4:61197748:T:C	50	100	1	0.02215
4:61198326:A:G	50	98	1	0.0118
4:61198696:A:C	50	98	1	0.0118
4:61198825:A:T	50	100	0.8	0.01543
4:61199241:G:A	50	98	1	0.05283
4:61199248:G:A	50	100	1	0.04103
4:61199570:T:A	50	100	1	0.04103
4:61199598:C:T	50	100	0.95	0.01725
4:61200069:A:G	50	100	1	0.02215
4:61200134:C:A	50	100	1	0.02215
4:61200271:G:T	49	98	0.97	0.191
4:61200526:T:C	50	98	0.93	0.03577
4:61200601:C:T	50	100	0.95	0.01961
4:61200619:T:C	50	100	0.97	0.03341
4:61200842:G:C	50	100	0.92	0.01525
4:61200913:C:G	50	98	1	0.0118
4:61201293:A:G	50	100	0.99	0.3468
4:61201862:C:T	50	98	0.97	0.3538
4:61202181:G:T	50	98	1	0.01235
4:61202349:C:G	50	98	1	0.01235
4:61203015:C:A	50	98	1	0.01561
4:61203482:C:T	50	100	1	0.02306
4:61203638:A:G	50	100	1	0.01507
4:61204088:C:T	50	100	0.97	0.341
4:61204372:G:A	50	94	0.97	0.3778
4:61204722:T:A	50	98	0.83	0.01035
4:61205620:C:T	50	96	0.9	0.05447
4:61205734:G:A	50	100	0.98	0.2153
4:61206016:T:C	50	100	0.98	0.3702
4:61206874:C:T	50	100	1	0.01507
4:61206937:C:T	50	100	1	0.04648
4:61207195:C:T	50	98	0.97	0.1888
4:61207274:A:C	50	98	0.98	0.4555
4:61207727:T:C	50	100	1	0.04684
4:61208107:A:G	50	100	1	0.05882
4:61208752:T:G	50	100	1	0.04666
4:61209038:A:G	50	100	1	0.0118
4:61209040:G:A	50	100	0.99	0.3613
4:61209466:G:A	50	100	0.93	0.02251
4:61209615:C:A	50	100	0.95	0.0207
4:61209693:C:A	50	100	1	0.01834
4:61209824:T:C	50	100	0.8	0.01797
4:61209948:C:T	50	98	0.97	0.1874
4:61210154:A:G	50	100	0.94	0.01162
4:61210714:T:G	50	100	0.9	0.01053
4:61210725:A:G	50	100	0.98	0.4381
4:61210983:G:A	50	100	0.98	0.02233
4:61211032:A:T	50	100	0.98	0.3384
4:61211051:G:A	50	100	0.99	0.4539
4:61211135:G:A	50	100	0.97	0.1038
4:61211572:G:A	50	100	0.98	0.02233
4:61211764:A:G	50	100	0.93	0.01144
4:61211849:G:T	50	100	0.94	0.01144
4:61211869:T:C	50	100	1	0.02324
4:61212091:T:G	50	100	0.99	0.4542
4:61212122:T:C	50	100	0.99	0.3613
4:61212180:A:C	50	100	1	0.02288
4:61212390:A:G	50	100	0.99	0.3802
4:61212590:A:G	50	100	0.99	0.02288
4:61212988:G:T	50	100	0.95	0.03595
4:61213217:A:G	50	100	1	0.02288
4:61213297:C:T	50	100	0.99	0.411
4:61213508:A:T	50	98	0.96	0.01017
4:61214051:G:C	50	100	0.95	0.03577
4:61214497:A:G	50	100	0.99	0.1837
4:61214501:A:G	50	100	1	0.01071
4:61214715:C:T	50	100	0.98	0.3765
4:61214743:C:G	50	100	1	0.02505
4:61215368:G:A	50	98	0.98	0.386
4:61215583:G:A	44	93.2	0.99	0.3916
4:61215807:C:T	50	100	0.99	0.1732
4:61216577:A:G	50	100	0.99	0.3713
4:61216684:G:A	50	100	0.99	0.3769
4:61216718:C:T	50	100	0.98	0.2224
4:61216789:G:A	50	100	0.99	0.3713
4:61217176:G:C	50	100	1	0.02324
4:61217227:A:G	50	100	1	0.3764
4:61217499:A:T	50	98	0.89	0.01144
4:61217730:T:C	50	100	0.99	0.3764
4:61217731:G:A	50	100	0.99	0.382
4:61217793:T:C	50	100	1	0.3764
4:61217803:C:G	50	100	0.99	0.382
4:61217846:C:T	50	100	1	0.01053
4:61217847:G:A	50	100	0.99	0.4281
4:61218210:A:C	50	100	1	0.01053
4:61218628:A:C	50	100	1	0.01053
4:61218641:C:T	50	100	0.99	0.4236
4:61218658:A:G	50	98	0.99	0.4277
4:61218820:A:G	50	100	0.99	0.3691
4:61218870:A:C	50	100	0.98	0.2442
4:61219373:G:A	50	100	0.99	0.01107
4:61219830:A:G	50	100	0.99	0.3695
4:61219913:A:G	50	100	0.98	0.234
4:61220269:G:A	50	98	0.97	0.2536
4:61220655:T:A	49	100	0.94	0.02814
4:61220932:T:G	50	100	0.96	0.1605
4:61221390:C:T	50	100	0.99	0.3453
4:61221804:A:G	50	100	0.99	0.3377
4:61222138:T:C	50	100	0.96	0.1124
4:61222140:T:C	50	100	0.96	0.02923
4:61222365:A:G	50	100	0.96	0.02923
4:61222879:G:A	50	100	0.96	0.1104
4:61223145:T:G	50	100	0.88	0.02723
4:61223326:A:G	50	100	0.93	0.0345
4:61223436:T:A	50	100	0.98	0.1618
4:61224231:A:G	50	96	0.94	0.03758
4:61224442:G:A	50	100	0.96	0.02905
4:61224503:T:G	50	100	0.99	0.3989
4:61224758:T:C	50	100	0.96	0.112
4:61224768:C:T	50	98	0.94	0.01198
4:61225530:T:C	50	100	0.98	0.1627
4:61225578:C:A	50	100	0.95	0.01489
4:61226224:C:T	50	100	0.88	0.01997
4:61226475:G:A	50	98	0.82	0.02814
4:61226714:A:G	50	100	0.96	0.01943
4:61226893:C:T	50	100	0.99	0.3528
4:61227109:G:A	50	100	0.98	0.392
4:61227536:C:G	50	100	0.97	0.1621
4:61228570:G:A	50	98	0.88	0.01235
4:61228601:G:T	50	90	0.76	0.03867
4:61228935:A:G	50	98	0.92	0.01525
4:61228971:C:T	50	100	0.98	0.3963
4:61229011:C:G	50	100	0.86	0.0118
4:61229100:G:A	50	100	0.99	0.01652
4:61230023:T:G	50	100	0.99	0.01307
4:61230281:C:A	50	100	0.97	0.03613
4:61230882:C:A	50	100	0.98	0.03631
4:61231300:A:T	50	100	0.94	0.02887
4:61231466:C:T	50	100	0.94	0.01434
4:61232663:A:G	50	98	0.94	0.0285
4:61233001:G:A	50	100	0.94	0.01434
4:61233042:A:G	50	98	0.97	0.3981
4:61233050:A:G	50	98	0.97	0.3991
4:61233191:C:G	50	98	0.95	0.04049
4:61233219:A:G	50	96	0.97	0.3204
4:61233832:G:T	50	100	0.9	0.0285
4:61234333:G:A	50	100	0.88	0.01525
4:61234346:T:C	50	94	0.83	0.1774
4:61234778:A:T	50	90	0.87	0.4172
4:61234807:C:T	50	100	0.92	0.02324
4:61234892:G:A	50	100	0.92	0.02687
4:61234947:T:C	50	100	0.92	0.01017
4:61235142:G:A	50	100	0.86	0.1458
4:61235270:A:G	50	94	0.87	0.3114
4:61235320:G:A	50	100	0.91	0.02015
4:61235882:T:C	50	96	0.85	0.2505
4:61235906:T:A	50	100	0.92	0.0236
4:61236304:C:T	50	96	0.82	0.04593
4:61236823:A:G	50	92	0.86	0.3499
4:61236824:C:T	50	96	0.8	0.05338
4:61237899:C:T	50	86	0.84	0.4094
4:61237938:A:C	50	90	0.7	0.0345
4:61238281:G:A	50	86	0.85	0.327
4:61238394:T:C	50	90	0.88	0.2135
4:61239958:A:G	50	98	0.93	0.2386
4:61240218:C:A	50	98	0.94	0.4041
4:61240315:C:T	50	100	0.93	0.1683
4:61241120:G:A	50	98	0.96	0.1558
4:61241271:C:T	50	98	0.96	0.4414
4:61241535:T:A	50	98	0.97	0.4577
4:61241570:A:C	50	100	0.94	0.04521
4:61242221:T:C	50	98	0.88	0.0305
4:61242873:G:A	50	100	0.9	0.0187
4:61243783:G:A	50	98	0.98	0.2151
4:61243838:A:C	50	100	1	0.03794
4:61244052:C:T	50	98	0.97	0.445
4:61244795:A:T	50	100	1	0.03776
4:61245480:C:A	50	100	0.99	0.03776
4:61245970:C:A	50	98	0.98	0.4355
4:61246017:A:G	50	100	0.98	0.4512
4:61246138:G:A	50	100	0.99	0.2215
4:61246339:T:C	50	100	0.99	0.2179
4:61246490:C:G	50	98	0.96	0.05102
4:61246509:T:C	50	98	0.96	0.0512
4:61246679:A:G	50	100	0.98	0.1393
4:61247475:T:C	50	100	1	0.03776
4:61247509:T:C	50	100	1	0.1866
4:61247863:C:T	50	98	0.87	0.04121
4:61247869:T:C	50	100	1	0.1866
4:61248283:A:G	50	98	1	0.1868
4:61248415:A:G	50	100	0.97	0.2941
4:61248845:T:C	50	100	1	0.1391
4:61248878:G:A	50	100	0.99	0.3252
4:61249256:C:T	50	100	0.99	0.3119
4:61249525:C:T	50	100	0.99	0.4824
4:61249619:C:T	50	100	0.99	0.4826
4:61249738:G:A	50	100	0.96	0.11
4:61249832:A:G	50	100	1	0.2086
4:61250548:A:T	50	100	0.99	0.2591
4:61250717:A:T	50	100	0.99	0.378
4:61250967:G:A	50	100	0.98	0.1156
4:61251141:G:A	50	100	0.99	0.2629
4:61251246:C:T	50	100	1	0.378
4:61251528:G:T	50	100	0.85	0.02142
4:61251530:C:T	50	100	1	0.378
4:61251713:T:C	50	100	0.99	0.3212
4:61251815:C:G	50	100	0.99	0.0866
4:61251867:C:A	50	100	1	0.1184
4:61251879:A:T	50	100	1	0.4285
4:61252009:G:C	50	100	1	0.2395
4:61252026:G:A	50	100	0.99	0.2395
4:61252187:T:C	50	100	1	0.01434
4:61252257:G:A	50	100	1	0.3395
4:61252318:C:T	50	100	0.99	0.258
4:61253115:T:C	50	98	1	0.1186
4:61253342:G:A	50	100	1	0.3395
4:61253401:G:A	50	100	0.94	0.02887
4:61253417:G:A	50	100	1	0.01398
4:61253714:T:C	50	92	0.97	0.4639
4:61254943:A:C	50	100	1	0.3391
4:61255006:A:C	50	98	1	0.1443
4:61255058:A:G	50	98	0.98	0.2765
4:61255244:T:A	50	100	0.98	0.3034
4:61255404:T:A	50	100	1	0.3057
4:61255461:G:A	50	100	1	0.3054
4:61255630:A:G	50	100	1	0.2992
4:61255793:G:A	50	96	0.97	0.1127
4:61256647:G:T	50	100	0.99	0.3126
4:61257016:A:G	49	100	0.99	0.08351
4:61258128:T:C	50	100	0.98	0.3023
4:61258335:C:A	50	100	0.99	0.4098
4:61258588:G:A	50	100	0.98	0.1142
4:61258608:C:T	50	100	1	0.4098
4:61258638:A:G	50	100	1	0.2858
4:61258684:G:A	50	100	0.99	0.08351
4:61258813:A:G	50	100	1	0.2867
4:61259053:C:T	50	100	0.99	0.4099
4:61259058:A:G	50	100	0.99	0.2769
4:61259089:A:G	50	100	0.99	0.1512
4:61259160:A:C	50	98	0.95	0.04829
4:61259209:G:A	50	98	1	0.01198
4:61259292:G:A	50	100	0.99	0.08333
4:61259516:G:A	50	98	0.88	0.01634
4:61259900:A:T	50	100	0.99	0.08333
4:61260079:T:G	50	100	0.99	0.388
4:61260278:A:C	50	100	1	0.2683
4:61260394:G:A	50	100	0.97	0.1107
4:61260410:G:A	50	100	1	0.2667
4:61260655:G:A	50	100	0.99	0.1514
4:61260728:T:A	50	100	0.99	0.3878
4:61261193:T:C	48	79.2	0.95	0.2914
4:61261195:T:G	48	81.2	0.95	0.2807
4:61261325:C:T	50	100	0.98	0.1106
4:61261389:A:T	50	100	0.98	0.1106
4:61261573:G:C	50	100	0.99	0.3871
4:61261820:C:T	50	100	0.99	0.3874
4:61262351:T:C	50	100	1	0.266
4:61262378:C:G	50	100	1	0.276
4:61262665:A:G	50	100	0.98	0.03794
4:61263032:A:T	50	100	0.97	0.2731
4:61263107:G:A	50	100	0.98	0.3253
4:61263287:G:T	50	100	0.99	0.08351
4:61263396:C:G	49	100	0.98	0.3782
4:61264113:C:T	50	100	0.85	0.01089
4:61264367:A:G	50	100	0.99	0.1129
4:61264686:C:A	50	100	0.99	0.1216
4:61265520:G:C	50	100	0.98	0.3255
4:61265587:A:G	50	100	0.99	0.3873
4:61266372:A:G	50	100	0.98	0.2349
4:61266627:A:G	50	100	0.97	0.3259
4:61266884:A:C	50	100	0.99	0.1129
4:61268114:C:T	50	100	0.97	0.1153
4:61268202:G:C	50	100	0.97	0.1151
4:61268390:G:A	50	100	0.94	0.01362
4:61269737:G:A	50	98	0.98	0.4855
4:61269776:C:A	50	100	0.99	0.01961
4:61269961:T:A	50	98	0.96	0.2413
4:61270344:T:C	50	98	0.98	0.2796
4:61270574:C:T	50	98	0.99	0.07861
4:61271000:A:G	50	100	0.92	0.01961
4:61271197:A:G	50	98	0.96	0.4408
4:61271963:G:A	50	100	0.92	0.01126
4:61272392:A:T	50	96	0.97	0.2997
4:61274191:G:A	50	100	0.93	0.06318
4:61274229:G:A	50	98	0.66	0.01144
4:61274459:G:A	50	100	0.98	0.2894
4:61274852:C:T	50	100	0.94	0.02288
4:61274858:A:G	50	100	0.98	0.2892
4:61275867:A:G	50	100	0.98	0.2894
4:61276305:C:T	50	98	0.94	0.04375
4:61277305:G:A	50	100	0.98	0.24
4:61277340:C:G	49	100	0.98	0.2357
4:61277563:A:G	50	100	0.99	0.2393
4:61277711:A:G	50	100	0.98	0.06354
4:61278790:G:A	50	100	0.88	0.02614
4:61279888:G:A	50	100	0.98	0.065
4:61280113:C:T	50	92	0.89	0.2554
4:61280258:C:T	50	100	0.99	0.4439
4:61280398:C:T	50	100	0.99	0.1983
4:61280434:A:C	50	98	0.92	0.04303
4:61280459:G:A	50	100	0.98	0.2347
4:61280675:G:A	50	100	1	0.1556
4:61280880:A:C	50	100	0.99	0.1616
4:61281103:T:A	50	100	0.98	0.3201
4:61281452:C:A	50	100	0.99	0.219
4:61281453:A:C	50	100	0.99	0.219
4:61282289:T:C	50	100	0.94	0.02233
4:61283025:A:G	50	100	1	0.1452
4:61283879:C:T	50	100	0.98	0.06572
4:61284341:G:A	50	100	0.99	0.4446
4:61284646:G:A	50	100	0.99	0.2117
4:61285020:A:T	50	100	0.99	0.3199
4:61285067:A:G	50	100	0.99	0.02832
4:61285419:A:C	50	100	1	0.1456
4:61285779:G:A	50	100	0.99	0.218
4:61286120:T:C	50	100	0.98	0.06572
4:61286167:A:G	50	100	0.99	0.2182
4:61286421:G:A	50	100	0.9	0.0118
4:61286675:C:T	50	100	0.97	0.1267
4:61286935:T:A	50	100	0.99	0.02796
4:61288077:C:T	50	100	0.98	0.06427
4:61288311:A:T	50	100	0.99	0.3197
4:61288854:A:T	50	100	1	0.1002
4:61289024:A:C	50	100	1	0.02342
4:61289068:A:G	50	98	0.99	0.2182
4:61289092:A:G	50	100	0.98	0.0659
4:61289450:T:C	50	100	0.98	0.1701
4:61290697:G:A	48	100	0.99	0.1518
4:61290962:A:T	50	98	0.99	0.2633
4:61291210:A:G	48	89.6	0.84	0.1325
4:61291589:T:C	45	95.6	0.95	0.1668
4:61291717:C:T	50	100	0.99	0.3199
4:61292023:G:A	50	98	0.98	0.2202
4:61292799:G:A	50	98	0.98	0.065
4:61293006:G:A	50	98	0.98	0.06645
4:61294197:G:A	50	100	0.97	0.2805
4:61294620:A:G	50	100	0.99	0.3315
4:61294755:C:T	50	100	0.99	0.3252
4:61294856:T:C	50	100	0.99	0.1494
4:61295498:T:A	50	94	0.96	0.3949
4:61296243:C:T	50	98	0.91	0.2611
4:61296338:G:A	50	98	0.9	0.07916
4:61296421:C:T	50	98	0.92	0.2687
4:61296709:C:T	50	98	0.88	0.01906
4:61297110:A:G	50	86	0.89	0.2651
4:61297325:G:A	50	92	0.9	0.352
4:61297525:C:T	50	100	0.86	0.02796
4:61297573:C:T	50	92	0.84	0.3989
4:61297739:G:C	50	96	0.91	0.02342
4:61297791:T:C	50	82	0.76	0.1977
4:61297898:T:G	50	100	0.9	0.04212
4:61298536:A:T	50	98	0.98	0.2745
4:61298585:A:C	50	100	0.9	0.02251
4:61298695:T:C	50	98	0.98	0.2723
4:61299015:A:G	50	98	0.99	0.01089
4:61299043:G:A	50	98	0.97	0.3351
4:61299073:A:G	50	100	0.98	0.1202
4:61300085:T:C	50	100	1	0.1144
4:61300225:T:C	50	100	0.89	0.01797
4:61300443:C:A	50	100	0.99	0.04139
4:61300748:T:C	50	100	0.99	0.04176
4:61300768:C:T	50	86	0.7	0.08479
4:61300882:A:G	50	100	1	0.1144
4:61301142:G:A	50	100	0.96	0.05374
4:61301261:C:A	50	100	0.99	0.1147
4:61301695:T:G	50	100	0.98	0.447
4:61301801:G:A	50	100	0.99	0.2843
4:61302188:A:G	50	98	0.99	0.447
4:61302802:A:G	50	100	1	0.1204
4:61302902:C:G	50	100	0.97	0.05737
4:61302993:A:G	50	100	1	0.03195
4:61303656:G:A	50	100	1	0.03086
4:61304048:A:G	50	100	0.99	0.03831
4:61304651:T:C	50	100	1	0.1202
4:61304703:A:G	50	100	0.93	0.01471
4:61304872:G:A	50	100	0.99	0.3698
4:61305706:C:A	50	100	0.9	0.04176
4:61306349:T:C	50	100	0.99	0.2226
4:61306533:C:G	50	100	0.99	0.2164
4:61306610:G:A	50	100	1	0.12
4:61306816:T:C	50	100	0.99	0.2162
4:61306919:A:T	50	100	0.99	0.447
4:61307189:T:C	50	100	1	0.03195
4:61307952:C:T	50	100	0.98	0.05846
4:61307982:A:G	50	100	1	0.1202
4:61308634:A:G	50	100	0.99	0.447
4:61308685:A:C	50	100	1	0.1202
4:61308730:T:C	50	100	1	0.1202
4:61308997:T:A	50	100	0.94	0.01216
4:61309006:A:G	50	100	1	0.03068
4:61309115:A:G	50	100	1	0.1202
4:61309658:T:C	50	100	0.97	0.06536
4:61309668:T:C	50	100	1	0.03086
4:61310317:C:T	50	96	0.78	0.02142
4:61311217:G:A	50	100	1	0.12
4:61312249:C:T	50	100	1	0.1142
4:61312735:G:A	50	100	1	0.03994
4:61312978:T:C	50	100	0.97	0.01816
4:61313342:C:T	50	100	0.95	0.01271
4:61313621:A:T	50	98	0.85	0.01216
4:61314038:G:C	50	100	1	0.2763
4:61314269:G:A	50	100	0.98	0.0216
4:61314395:G:A	50	100	0.97	0.01997
4:61314427:T:G	50	100	0.96	0.0216
4:61314685:T:G	50	100	0.98	0.0216
4:61314793:T:G	50	100	1	0.03994
4:61314974:G:A	50	100	0.99	0.4731
4:61314998:G:A	50	100	0.98	0.04176
4:61315169:A:G	50	100	1	0.2763
4:61315365:A:G	50	100	0.98	0.04176
4:61315370:T:C	50	100	1	0.104
4:61315890:A:G	50	96	0.71	0.01271
4:61315919:C:T	50	100	1	0.1064
4:61315936:T:C	50	100	1	0.279
4:61316835:G:A	50	100	1	0.279
4:61316995:C:T	50	100	1	0.0256
4:61317049:A:G	50	100	1	0.2789
4:61317178:C:A	50	100	0.98	0.0216
4:61317191:T:C	50	100	1	0.2789
4:61317640:T:A	50	100	1	0.04176
4:61318210:A:C	49	77.6	0.71	0.07534
4:61318648:C:T	50	100	0.83	0.01561
4:61318872:T:G	50	100	1	0.02578
4:61318883:C:T	50	98	0.97	0.04375
4:61319003:G:T	50	100	1	0.3057
4:61319418:A:G	50	98	0.99	0.08079
4:61319522:C:A	50	100	0.85	0.01017
4:61319753:C:T	50	100	0.97	0.04539
4:61319954:A:T	50	100	0.98	0.1456
4:61320692:G:A	50	100	1	0.465
4:61321474:A:T	50	100	1	0.0256
4:61321718:C:T	50	100	0.99	0.4775
4:61321928:G:A	50	100	0.97	0.04357
4:61322131:G:A	50	100	0.96	0.09641
4:61322400:A:C	50	100	1	0.2718
4:61322617:C:T	50	100	0.99	0.07825
4:61323010:A:G	50	100	1	0.04103
4:61323019:G:C	50	100	1	0.3112
4:61323125:G:A	50	100	0.97	0.04303
4:61323346:C:T	50	100	1	0.4657
4:61323527:T:C	50	100	1	0.1017
4:61323768:G:C	50	100	0.98	0.02124
4:61323845:A:G	50	100	0.99	0.09568
4:61323871:G:A	50	100	1	0.1017
4:61324332:A:G	50	100	0.95	0.03195
4:61325037:G:C	50	98	0.97	0.04394
4:61325204:C:G	50	100	1	0.0394
4:61325967:G:A	50	100	1	0.01525
4:61326324:A:G	50	98	1	0.02705
4:61326361:C:A	50	100	1	0.3593
4:61326386:C:T	50	100	0.99	0.07698
4:61326769:A:G	50	98	0.9	0.0285
4:61327323:C:T	50	100	0.99	0.02124
4:61327473:C:T	50	100	1	0.2723
4:61327620:T:C	50	98	1	0.02723
4:61327855:A:G	50	100	0.99	0.02124
4:61328020:G:A	50	100	1	0.04103
4:61328055:C:T	50	100	0.99	0.2228
4:61328273:C:T	50	100	1	0.04103
4:61328427:T:C	50	100	1	0.03994
4:61329694:A:C	50	100	1	0.2983
4:61330374:G:A	50	100	0.97	0.04938
4:61330496:C:T	50	98	1	0.4802
4:61330831:G:C	50	98	1	0.0276
4:61331321:T:C	50	100	0.99	0.01525
4:61331327:G:A	50	100	1	0.01525
4:61331577:T:C	50	98	0.91	0.0492
4:61331916:A:G	50	100	0.96	0.1017
4:61332052:A:G	50	100	1	0.03976
4:61332097:C:A	50	98	0.96	0.04394
4:61332154:G:A	50	100	1	0.04103
4:61332483:C:T	50	100	0.99	0.2226
4:61332705:T:C	50	100	1	0.272
4:61333104:T:G	50	100	1	0.04103
4:61333559:C:A	50	100	1	0.3382
4:61333855:A:T	50	100	1	0.4798
4:61334679:T:C	50	98	0.99	0.02723
4:61335140:C:G	50	100	0.99	0.2476
4:61335198:C:G	50	100	1	0.4789
4:61335358:T:A	50	100	0.92	0.01852
4:61335933:C:T	50	100	1	0.01561
4:61337204:A:G	50	98	0.98	0.1425
4:61337223:C:A	50	100	0.99	0.1089
4:61337492:A:C	50	100	0.94	0.01924
4:61337705:A:G	50	100	0.99	0.02741
4:61337990:C:T	50	98	1	0.4539
4:61338040:G:A	50	98	1	0.4539
4:61338628:G:C	50	100	0.97	0.07843
4:61339028:T:G	50	100	0.99	0.0118
4:61339297:C:T	50	100	1	0.03849
4:61339329:A:G	50	98	1	0.4503
4:61339798:A:C	50	100	1	0.01489
4:61340211:G:A	50	100	0.99	0.02052
4:61340847:A:T	50	100	0.96	0.0492
4:61341112:A:G	50	100	0.99	0.04085
4:61342140:G:A	50	100	0.97	0.02033
4:61342168:G:A	50	100	0.68	0.0158
4:61342543:T:A	50	100	0.87	0.01852
4:61342776:C:T	50	100	0.98	0.08152
4:61342824:C:T	50	100	0.97	0.02033
4:61343039:T:A	50	98	0.99	0.2237
4:61343250:C:T	50	98	1	0.4421
4:61344157:G:T	50	100	0.91	0.01035
4:61344548:G:A	50	100	0.98	0.08134
4:61345319:T:G	50	100	1	0.01471
4:61345539:G:A	50	96	0.94	0.2139
4:61345660:A:G	50	100	0.98	0.08152
4:61345731:A:G	50	98	0.99	0.2211
4:61345812:T:C	50	100	1	0.02705
4:61346293:C:G	50	100	0.97	0.08642
4:61347067:A:C	50	98	0.99	0.4156
4:61347073:T:G	50	100	0.99	0.04158
4:61347245:A:T	50	100	0.99	0.04139
4:61347382:C:A	50	100	0.97	0.07825
4:61347763:A:T	50	100	0.98	0.02033
4:61347860:T:A	50	100	0.96	0.07825
4:61348072:G:A	50	98	0.98	0.09386
4:61348075:C:G	50	100	0.98	0.08152
4:61348270:A:G	50	100	0.99	0.05901
4:61348607:G:T	50	100	1	0.02741
4:61348648:C:A	50	100	1	0.01471
4:61350009:G:T	50	100	0.99	0.03758
4:61350228:T:C	50	100	1	0.02723
4:61350314:G:T	50	100	0.98	0.04702
4:61350447:A:T	50	100	0.99	0.05901
4:61350757:C:T	50	100	0.98	0.04684
4:61350867:C:T	50	100	1	0.02723
4:61351277:T:A	50	98	0.99	0.441
4:61351389:A:G	50	100	0.89	0.01089
4:61352023:C:A	50	100	0.99	0.03758
4:61352655:G:A	50	100	0.99	0.01725
4:61353251:A:G	50	100	0.99	0.09005
4:61353674:C:T	49	98	0.99	0.4403
4:61354065:T:G	50	100	1	0.01471
4:61354599:T:C	50	100	0.99	0.03758
4:61354730:G:T	50	98	0.95	0.08388
4:61356062:C:T	50	98	0.95	0.01452
4:61356710:C:G	50	100	0.99	0.08969
4:61356881:G:C	50	100	1	0.01471
4:61357364:T:C	50	100	0.98	0.01797
4:61357650:T:G	50	100	1	0.01507
4:61357687:C:T	50	100	1	0.01471
4:61357785:G:A	50	100	0.98	0.02778
4:61357860:A:G	50	100	0.95	0.03522
4:61358200:T:C	49	100	0.98	0.1362
4:61358323:A:C	50	96	0.9	0.15310000000000001
4:61358336:G:A	50	98	1	0.02505
4:61358344:G:T	50	100	0.98	0.04993
4:61358345:T:C	50	100	0.98	0.04993
4:61358457:C:T	50	100	0.91	0.01053
4:61358459:T:C	50	98	0.99	0.4299
4:61358460:G:A	50	98	0.99	0.4394
4:61358747:A:G	50	100	0.99	0.06427
4:61358774:G:A	50	100	1	0.01471
4:61358914:C:A	50	98	0.99	0.2084
4:61359387:A:G	50	100	0.98	0.03867
4:61359710:T:G	50	96	0.74	0.03595
4:61359887:A:C	50	98	0.95	0.2578
4:61360157:A:C	50	98	0.96	0.08134
4:61361145:T:C	50	98	0.65	0.02378
4:61361475:G:A	50	100	0.95	0.0394
4:61362185:T:C	50	100	0.95	0.01525
4:61362877:T:C	50	100	0.92	0.0187
4:61363853:C:A	50	100	0.99	0.01888
4:61363987:C:T	50	98	0.92	0.03086
4:61364015:G:A	50	100	0.98	0.4933
4:61364288:G:A	50	100	1	0.02887
4:61364344:A:T	50	98	0.8	0.0797
4:61364347:T:A	49	98	0.77	0.04884
4:61364401:G:A	50	98	0.95	0.07789
4:61364499:A:T	50	100	0.99	0.3887
4:61364932:G:A	50	100	0.99	0.05338
4:61365513:G:A	50	100	0.99	0.05465
4:61365559:A:T	50	100	0.98	0.05156
4:61365579:G:T	50	100	0.99	0.05465
4:61366805:C:G	50	100	0.99	0.01888
4:61367484:G:A	48	83.3	0.98	0.4216
4:61367501:T:C	49	81.6	0.99	0.4933
4:61367617:T:C	45	95.6	0.98	0.4018
4:61367700:G:A	38	84.2	0.98	0.4216
4:61367952:T:A	49	98	0.98	0.2171
4:61368065:G:A	50	100	0.96	0.01035
4:61368137:C:G	49	98	0.98	0.1213
4:61368160:G:A	50	100	0.99	0.01888
4:61368189:C:T	50	100	0.88	0.01888
4:61368305:G:C	50	100	0.99	0.05338
4:61369149:T:C	50	100	0.98	0.05174
4:61369294:C:G	50	100	1	0.02651
4:61369462:G:T	49	98	0.99	0.2171
4:61369799:G:A	50	100	1	0.01797
4:61370294:T:C	50	96	0.99	0.01888
4:61370339:T:A	50	100	1	0.02705
4:61370383:G:C	49	95.9	1	0.3782
4:61370441:G:A	49	100	1	0.09078
4:61370719:G:A	50	100	0.99	0.0659
4:61370990:T:G	50	100	1	0.01834
4:61371509:T:G	49	100	0.98	0.05229
4:61371541:G:T	50	100	0.99	0.01888
4:61371744:G:A	50	100	0.99	0.01906
4:61372184:C:T	50	100	1	0.01816
4:61372246:C:T	50	100	0.99	0.05356
4:61372302:C:T	50	98	0.99	0.0659
4:61372560:T:C	50	100	1	0.3684
4:61372657:C:A	50	100	1	0.02015
4:61372763:C:G	49	81.6	0.99	0.4212
4:61373189:C:G	50	100	0.99	0.4241
4:61373216:G:A	50	98	0.99	0.2173
4:61373496:G:A	50	98	0.99	0.216
4:61373543:A:T	50	100	1	0.01507
4:61373632:A:G	50	100	0.99	0.3787
4:61374157:A:C	50	100	0.97	0.02342
4:61374228:T:G	50	100	0.99	0.4036
4:61374351:G:A	50	100	0.99	0.494
4:61374543:G:T	50	100	0.95	0.05229
4:61374549:A:C	50	100	0.87	0.01888
4:61374808:A:G	50	98	0.99	0.2159
4:61374824:G:A	50	100	0.99	0.01888
4:61375029:T:C	50	100	0.99	0.4942
4:61375887:G:A	50	100	0.84	0.01235
4:61375932:C:T	50	98	0.99	0.2199
4:61376714:G:A	50	100	1	0.36
4:61377107:G:A	50	98	0.98	0.06826
4:61377446:T:C	50	100	0.99	0.0187
4:61378478:T:C	50	100	1	0.01797
4:61378510:G:T	50	98	0.94	0.07734
4:61379192:G:A	50	98	0.98	0.2159
4:61379965:C:A	50	100	0.82	0.01162
4:61380144:T:C	50	100	0.99	0.3629
4:61380610:A:T	50	100	0.99	0.4911
4:61381979:T:C	50	100	1	0.3575
4:61382863:G:A	50	100	0.95	0.05338
4:61383367:T:C	50	100	0.98	0.1376
4:61383462:A:G	50	100	0.98	0.1378
4:61383997:G:T	50	100	1	0.02741
4:61384794:T:A	50	100	0.81	0.0236
4:61385194:C:T	50	100	0.88	0.04702
4:61385294:C:A	50	100	0.98	0.3288
4:61385359:C:T	50	98	0.98	0.3602
4:61385442:A:G	50	98	0.9	0.04648
4:61385859:C:T	50	98	1	0.2939
4:61385909:G:A	50	98	0.95	0.01761
4:61386302:C:G	50	100	0.99	0.01398
4:61386588:T:C	50	98	1	0.2968
4:61387200:G:A	50	100	0.98	0.03667
4:61387335:G:T	50	100	0.95	0.01107
4:61387639:G:A	50	98	1	0.3526
4:61387786:T:C	50	98	1	0.2934
4:61387804:C:T	50	98	0.95	0.1298
4:61387880:G:A	50	98	1	0.3804
4:61388310:A:C	50	100	1	0.01398
4:61388898:A:G	50	100	0.84	0.01071
4:61389504:T:C	50	100	0.97	0.03649
4:61389590:T:C	50	98	1	0.3506
4:61389674:G:A	50	100	0.95	0.01107
4:61389714:C:T	50	100	0.97	0.03649
4:61389738:C:T	50	98	1	0.3535
4:61390110:T:C	50	98	0.95	0.1298
4:61390244:T:C	50	100	0.76	0.01507
4:61390311:G:T	50	94	0.99	0.2814
4:61390350:A:G	50	94	0.98	0.3969
4:61390525:G:T	50	100	0.96	0.01289
4:61390851:G:A	50	98	0.96	0.1972
4:61390863:T:C	50	98	0.93	0.2023
4:61390892:T:C	50	100	0.98	0.02669
4:61391249:G:A	50	100	0.97	0.01253
4:61391703:C:T	50	100	0.96	0.1349
4:61391837:T:A	50	100	0.97	0.02959
4:61392647:C:T	46	100	0.96	0.02977
4:61393118:A:G	50	100	0.98	0.1371
4:61394565:T:C	50	100	0.91	0.02941
4:61395366:A:C	50	100	0.87	0.03776
4:61395796:G:A	50	96	0.95	0.02596
4:61396111:G:T	50	100	0.97	0.2081
4:61396276:T:C	50	100	0.94	0.06699
4:61396291:G:A	50	100	0.98	0.01906
4:61396349:T:C	50	100	0.81	0.01434
4:61396352:T:A	50	100	0.93	0.04067
4:61397697:A:C	50	100	0.98	0.08134
4:61397876:G:A	50	100	0.86	0.02106
4:61398189:T:G	50	100	0.86	0.01053
4:61398642:G:C	50	100	0.99	0.2335
4:61399225:A:C	50	100	0.96	0.03014
4:61399517:C:G	50	100	0.99	0.2148
4:61399565:T:A	50	100	0.99	0.1106
4:61399882:A:G	50	100	0.98	0.1106
4:61399905:G:A	50	100	0.99	0.1115
4:61401076:T:A	50	100	0.97	0.0866
4:61401078:A:T	50	94	0.96	0.4561
4:61401409:T:A	50	100	0.96	0.01489
4:61401821:C:G	50	100	0.88	0.01071
4:61402435:A:G	50	100	0.94	0.3549
4:61402700:C:T	50	100	0.97	0.03322
4:61402738:C:G	50	100	0.99	0.2222
4:61403051:C:A	50	94	0.96	0.3186
4:61403053:T:A	50	94	0.96	0.3184
4:61403057:T:A	50	94	0.96	0.3188
4:61403342:C:T	50	98	0.95	0.01053
4:61403402:C:T	50	100	0.97	0.03722
4:61403559:T:C	50	100	0.98	0.1939
4:61403960:T:G	50	100	0.99	0.0325
4:61404359:A:G	50	100	1	0.03232
4:61404824:C:T	50	100	0.99	0.01834
4:61404928:A:C	50	100	1	0.03232
4:61405043:A:T	50	100	1	0.01053
4:61405629:A:G	50	100	0.99	0.03232
4:61405726:C:A	50	100	0.98	0.1935
4:61405773:A:G	50	100	1	0.02197
4:61405886:A:G	50	100	1	0.03232
4:61406350:G:A	49	100	0.97	0.03486
4:61406424:T:A	50	98	1	0.03232
4:61406616:C:T	50	100	0.88	0.03232
4:61406992:T:G	50	100	1	0.03232
4:61407518:G:A	50	100	1	0.0325
4:61407548:G:A	50	100	1	0.01053
4:61407732:A:G	50	100	1	0.03232
4:61407779:A:T	50	100	1	0.03232
4:61408067:C:G	50	100	1	0.03232
4:61408074:G:A	50	100	0.99	0.02996
4:61408179:T:C	50	100	1	0.03232
4:61408671:C:T	50	100	1	0.03232
4:61408908:A:G	50	98	0.96	0.161
4:61409245:C:T	50	100	0.98	0.01216
4:61409371:A:T	48	91.7	0.65	0.09114
4:61409664:C:A	50	100	1	0.0325
4:61409680:A:G	50	100	1	0.03232
4:61410638:G:A	50	100	0.99	0.3457
4:61411240:T:C	50	100	1	0.03232
4:61411747:G:C	50	100	1	0.03232
4:61411836:G:A	50	100	1	0.03232
4:61412015:A:G	50	100	1	0.03232
4:61412269:A:G	50	100	0.94	0.08551
4:61412280:G:T	50	100	0.98	0.01216
4:61412327:A:G	50	100	1	0.03232
4:61413113:C:T	50	100	0.97	0.08551
4:61413126:A:G	50	100	1	0.03159
4:61413376:T:C	50	100	1	0.03159
4:61413890:A:G	50	100	0.95	0.08569
4:61415675:C:A	50	100	1	0.03141
4:61415678:T:C	50	100	1	0.03141
4:61415743:T:C	50	100	1	0.03141
4:61415914:A:G	50	100	1	0.03141
4:61416152:C:T	50	100	1	0.03141
4:61416501:C:T	50	100	0.99	0.02977
4:61416526:A:T	50	100	1	0.03141
4:61416593:T:G	50	100	1	0.03141
4:61416616:G:A	50	100	1	0.02941
4:61416957:T:C	50	100	1	0.03159
4:61416973:G:A	50	100	1	0.03141
4:61417216:G:A	50	100	0.98	0.01943
4:61417218:G:A	50	100	0.99	0.1988
4:61417219:G:T	50	100	1	0.03395
4:61417224:T:A	50	100	1	0.03395
4:61417406:T:G	50	100	0.99	0.1983
4:61417716:C:A	50	100	1	0.04611
4:61417952:C:A	50	100	1	0.03413
4:61418104:G:A	50	100	0.97	0.08479
4:61418118:G:A	50	100	1	0.04611
4:61418592:A:G	50	98	0.94	0.07353
4:61418627:G:A	50	98	1	0.01235
4:61418656:C:G	50	98	1	0.01216
4:61418787:T:C	50	98	1	0.01216
4:61418916:A:T	50	98	0.9	0.08896
4:61419214:T:A	50	98	1	0.01216
4:61419746:A:G	50	100	1	0.03395
4:61419910:C:A	50	100	1	0.03395
4:61420073:A:G	50	100	0.96	0.03704
4:61420228:T:C	50	100	1	0.01216
4:61420389:C:T	49	98	1	0.04611
4:61420456:A:G	49	100	0.99	0.1999
4:61420531:C:T	49	100	0.91	0.04593
4:61420549:G:A	50	100	1	0.03395
4:61421020:G:T	50	100	0.99	0.1981
4:61421116:C:A	50	96	0.92	0.0915
4:61421195:T:A	50	100	1	0.01253
4:61421214:G:A	50	100	1	0.01216
4:61421518:G:C	50	100	0.98	0.01743
4:61421681:T:A	50	100	1	0.01216
4:61422046:A:G	50	100	1	0.03413
4:61422070:A:C	50	100	1	0.02415
4:61422132:G:A	50	100	1	0.01434
4:61422202:T:G	50	100	1	0.03395
4:61422839:A:G	50	100	1	0.03395
4:61423053:A:T	50	100	1	0.03395
4:61423130:G:A	50	100	1	0.01216
4:61423505:A:G	50	100	1	0.01216
4:61423618:G:A	50	100	1	0.03395
4:61423683:T:C	50	100	1	0.02433
4:61423719:T:G	50	100	1	0.04611
4:61423819:A:G	50	100	0.99	0.03486
4:61424094:A:G	50	94	0.88	0.1383
4:61424116:A:G	50	98	0.92	0.03068
4:61424404:G:C	50	98	0.92	0.08406
4:61424534:A:G	50	94	0.93	0.3624
4:61424901:G:A	50	100	0.95	0.01126
4:61424916:G:A	50	100	0.98	0.3874
4:61424999:C:A	50	100	1	0.08824
4:61425065:G:A	50	98	0.93	0.01525
4:61425622:G:A	50	98	0.99	0.4779
4:61425835:G:A	50	100	1	0.358
4:61425993:A:G	50	100	1	0.3577
4:61426479:T:C	50	100	1	0.3584
4:61426938:G:C	50	100	1	0.3578
4:61426952:C:T	50	100	0.99	0.08842
4:61427043:C:T	50	92	0.88	0.2144
4:61427067:T:C	50	100	1	0.01162
4:61427235:G:A	50	98	1	0.02778
4:61427508:T:A	50	100	1	0.3578
4:61427582:A:G	50	100	1	0.08842
4:61427731:C:A	50	100	1	0.3578
4:61427769:G:A	50	100	1	0.358
4:61427885:G:A	50	98	1	0.02778
4:61427960:G:A	50	100	1	0.358
4:61428020:A:C	50	100	1	0.08805
4:61428071:G:T	50	100	1	0.358
4:61428086:G:A	50	98	0.99	0.4946
4:61428319:G:C	50	100	0.99	0.1861
4:61428457:G:T	50	100	1	0.3575
4:61428776:A:T	50	100	1	0.08824
4:61429552:C:G	50	100	1	0.3578
4:61429663:C:A	50	100	0.99	0.0846
4:61430006:A:G	50	100	1	0.3577
4:61430085:C:T	50	100	1	0.3577
4:61430472:C:A	50	100	1	0.3577
4:61430483:A:G	50	100	1	0.3577
4:61430529:T:G	50	100	1	0.3577
4:61430730:T:C	50	100	1	0.3578
4:61430943:G:A	50	100	1	0.01126
4:61431781:A:G	50	100	1	0.09604
4:61432107:T:G	50	98	1	0.02778
4:61432694:C:T	38	100	1	0.3569
4:61432725:C:T	46	97.8	0.99	0.4982
4:61432831:T:G	50	100	0.95	0.01289
4:61432895:C:T	50	100	0.94	0.01107
4:61433253:T:C	50	100	0.98	0.01053
4:61433365:T:A	50	100	0.98	0.02052
4:61433366:A:T	50	96	0.94	0.1892
4:61433797:C:T	50	98	0.99	0.3856
4:61434062:A:C	50	100	0.99	0.3577
4:61434209:T:A	50	100	0.99	0.3577
4:61434748:T:G	50	100	1	0.09604
4:61434806:C:A	50	98	0.96	0.01924
4:61435353:A:G	50	98	1	0.02342
4:61435472:A:G	50	98	1	0.02778
4:61435641:G:A	50	100	0.99	0.08551
4:61435722:C:T	50	98	1	0.02342
4:61435896:T:A	50	100	0.99	0.3575
4:61436005:C:T	50	100	0.99	0.3575
4:61436205:G:A	50	100	1	0.1707
4:61436445:G:A	50	100	0.99	0.3575
4:61436706:T:G	50	100	0.99	0.08588
4:61436872:A:G	50	100	0.98	0.1855
4:61437330:A:C	50	100	0.97	0.01107
4:61437445:C:T	50	100	0.98	0.4771
4:61437557:G:C	50	100	0.98	0.4769
4:61437632:T:C	50	100	0.99	0.1857
4:61437715:A:G	50	100	0.93	0.01816
4:61437873:C:T	50	98	0.95	0.03232
4:61437874:A:G	50	98	0.99	0.4646
4:61437911:G:A	50	100	0.99	0.1857
4:61437983:G:T	50	98	0.92	0.06718
4:61438024:T:C	50	100	0.99	0.1038
4:61438367:T:C	50	100	0.98	0.1857
4:61438763:A:C	50	100	0.95	0.01325
4:61438764:G:C	50	100	0.95	0.01325
4:61438901:G:T	50	100	1	0.01598
4:61439017:T:C	50	100	0.96	0.1442
4:61439083:T:A	50	100	1	0.0886
4:61439104:C:T	50	100	0.96	0.1855
4:61439125:A:G	50	100	0.98	0.274
4:61439284:T:A	50	100	1	0.08878
4:61439310:C:T	50	100	1	0.08896
4:61439531:T:G	50	100	0.98	0.1883
4:61439903:A:G	50	100	0.98	0.1855
4:61439917:A:G	50	100	0.98	0.4822
4:61440023:G:A	50	100	0.97	0.08914
4:61440134:C:T	50	100	1	0.08914
4:61440170:C:T	50	100	1	0.08914
4:61440299:T:C	50	100	0.99	0.08932
4:61440961:T:C	50	100	1	0.08932
4:61441043:C:T	50	100	1	0.08951
4:61441602:C:G	50	100	1	0.08896
4:61441676:C:T	50	100	1	0.08951
4:61442282:A:T	50	100	1	0.08932
4:61442438:G:T	50	100	0.91	0.01634
4:61442743:C:T	50	100	1	0.1042
4:61442799:A:G	50	100	1	0.08932
4:61443546:T:C	50	100	0.98	0.01271
4:61443789:G:A	50	100	0.89	0.01888
4:61444063:G:C	50	100	0.99	0.1767
4:61444343:A:G	50	100	1	0.08896
4:61444557:C:T	50	100	1	0.08896
4:61444572:T:C	50	100	0.95	0.01779
4:61444948:A:G	50	100	0.99	0.09005
4:61444967:G:A	50	100	1	0.09495
4:61445250:G:A	50	100	1	0.08896
4:61445306:C:T	50	100	1	0.08896
4:61445506:G:T	50	100	0.94	0.01797
4:61445517:G:A	50	100	1	0.0886
4:61445724:C:G	50	100	1	0.0886
4:61445946:G:A	50	100	1	0.0886
4:61446064:G:C	50	100	0.96	0.205
4:61446070:G:A	50	100	1	0.0886
4:61446089:A:C	50	100	1	0.0886
4:61446176:C:T	50	100	0.97	0.1427
4:61446218:A:T	50	100	1	0.0886
4:61446867:T:C	50	100	1	0.0886
4:61447026:T:C	50	100	1	0.0886
4:61447209:C:T	50	100	0.95	0.01761
4:61447501:T:C	50	100	1	0.09477
4:61447547:A:G	50	100	1	0.0886
4:61447569:C:T	50	100	1	0.0886
4:61447831:G:A	50	100	1	0.0886
4:61448811:G:A	21	100	0.94	0.06118
4:61449430:C:T	50	100	0.85	0.01017
4:61449455:T:A	50	100	0.71	0.02887
4:61450046:C:T	50	100	0.95	0.01761
4:61450211:A:G	50	100	1	0.2988
4:61450373:G:A	50	100	0.99	0.1772
4:61450629:G:A	50	100	1	0.08733
4:61450639:A:G	50	100	0.91	0.01634
4:61450854:C:T	50	100	1	0.305
4:61451452:T:G	50	100	0.99	0.177
4:61451749:A:T	50	100	1	0.08696
4:61452236:A:T	50	100	0.98	0.01507
4:61452845:G:A	50	100	1	0.3054
4:61453282:G:C	50	100	1	0.305
4:61453464:G:T	50	100	0.99	0.01344
4:61453682:C:T	50	100	0.99	0.1768
4:61453957:A:T	50	100	0.99	0.1768
4:61454666:T:C	50	100	0.89	0.02288
4:61455322:A:G	50	100	0.97	0.03395
4:61456368:G:T	42	83.3	0.9	0.1383
4:61456369:A:C	43	83.7	0.89	0.1383
4:61456381:A:C	42	92.9	0.79	0.09241
4:61456594:C:T	50	100	0.96	0.01434
4:61456862:A:C	50	100	1	0.2921
4:61457046:C:T	50	100	1	0.0866
4:61457974:G:C	50	100	1	0.08624
4:61458375:A:C	50	100	0.84	0.01071
4:61458436:G:A	50	100	0.99	0.0866
4:61458507:T:C	50	100	1	0.08624
4:61458851:C:A	50	100	0.94	0.01816
4:61459084:A:G	50	100	0.97	0.02197
4:61459087:G:T	50	100	0.98	0.1774
4:61459326:G:C	50	100	0.99	0.08624
4:61459456:C:T	50	100	0.99	0.08624
4:61459698:A:C	50	100	0.98	0.1875
4:61459961:T:C	50	100	0.94	0.01834
4:61461121:T:C	50	100	0.97	0.04212
4:61461235:G:A	50	100	0.96	0.01017
4:61461306:A:G	50	100	0.97	0.01489
4:61462068:A:T	50	100	0.94	0.06518
4:61463019:G:A	50	100	0.9	0.01071
4:61463318:G:A	50	100	0.95	0.01761
4:61463323:A:G	50	100	0.96	0.03123
4:61463457:G:A	50	100	0.97	0.03123
4:61463474:C:T	50	100	0.9	0.02723
4:61463564:G:A	50	100	0.98	0.213
4:61463785:C:T	50	100	0.97	0.1011
4:61465154:G:A	50	100	0.97	0.1009
4:61465974:T:C	50	100	0.98	0.2126
4:61466446:C:A	50	100	0.93	0.01053
4:61466463:C:A	50	100	0.88	0.01071
4:61466831:T:G	50	100	0.97	0.132
4:61466935:A:C	50	96	0.93	0.1683
4:61467213:G:A	50	100	0.9	0.02778
4:61467630:A:G	50	100	0.96	0.1514
4:61467633:A:C	50	100	0.93	0.01107
4:61467873:T:C	50	98	0.9	0.06572
4:61469254:A:T	50	100	0.99	0.1647
4:61469470:A:G	50	100	0.98	0.1436
4:61469561:T:C	50	100	0.99	0.07698
4:61469733:G:A	50	100	0.93	0.01616
4:61471799:T:C	50	100	0.92	0.02378
4:61472617:T:C	50	100	0.99	0.1652
4:61473726:A:T	50	100	0.91	0.02705
4:61473727:A:T	50	100	0.88	0.01507
4:61473803:C:G	50	100	1	0.01616
4:61474777:C:T	50	100	0.9	0.01126
4:61475037:A:G	50	100	1	0.07825
4:61475117:C:T	50	100	0.96	0.03976
4:61475865:C:T	50	100	0.98	0.02469
4:61476259:T:C	50	100	1	0.07807
4:61476458:C:A	50	100	0.99	0.07662
4:61476733:A:C	48	97.9	0.91	0.01126
4:61477284:A:G	50	100	0.96	0.01071
4:61477314:G:A	50	100	0.99	0.07698
4:61477885:A:T	50	100	0.96	0.02397
4:61478663:A:G	50	100	1	0.04139
4:61478669:T:A	50	100	1	0.2131
4:61478721:G:A	50	100	1	0.07734
4:61479306:T:C	50	100	1	0.07825
4:61479471:A:G	50	100	0.99	0.07734
4:61479785:T:C	50	100	0.98	0.0906
4:61481292:A:G	50	100	0.91	0.03141
4:61481399:G:A	50	100	0.86	0.01489
4:61481588:A:T	50	100	0.94	0.01816
4:61481944:G:A	50	100	0.99	0.03849
4:61482040:A:T	50	100	1	0.01616
4:61483454:A:G	50	100	1	0.07698
4:61483955:A:G	50	100	1	0.1362
4:61484155:C:T	50	100	1	0.2141
4:61484306:C:A	50	96	0.98	0.01235
4:61484446:G:A	50	100	0.91	0.03195
4:61484607:A:G	50	100	1	0.07698
4:61485296:G:T	50	98	0.81	0.04975
4:61485959:C:T	50	100	1	0.07898
4:61486183:A:T	50	100	1	0.2137
4:61486719:T:A	50	100	0.97	0.02397
4:61487112:G:C	50	100	1	0.04158
4:61487477:T:C	50	100	0.97	0.02397
4:61487488:G:T	50	100	1	0.04158
4:61487910:T:A	50	100	1	0.07934
4:61488804:T:G	50	100	1	0.01598
4:61489073:A:G	50	100	1	0.07734
4:61489781:T:C	50	100	1	0.07734
4:61489782:G:A	50	100	1	0.2315
4:61490150:C:G	50	100	1	0.2271
4:61490917:G:A	50	100	0.96	0.01035
4:61491578:A:G	50	100	1	0.01598
4:61491608:C:T	50	100	1	0.01598
4:61491766:T:C	50	100	1	0.2317
4:61492381:C:A	50	100	1	0.1752
4:61492746:G:T	50	100	1	0.07789
4:61492899:T:A	50	100	1	0.07789
4:61493431:A:G	50	100	1	0.1698
4:61493601:C:T	50	100	0.95	0.08969
4:61493776:C:T	50	100	0.75	0.01071
4:61494154:T:G	50	100	0.96	0.01017
4:61494344:C:T	50	98	0.99	0.2093
4:61494605:G:C	50	98	1	0.2317
4:61494768:A:G	50	100	0.96	0.01271
4:61495414:A:C	50	100	0.96	0.01688
4:61495499:G:A	50	100	1	0.01634
4:61495741:A:G	50	100	1	0.169
4:61495881:A:G	50	100	0.99	0.01834
4:61496378:T:A	50	100	1	0.07879
4:61496504:A:T	50	98	0.89	0.06609
4:61496629:C:T	50	100	0.95	0.01035
4:61496714:G:A	50	98	1	0.232
4:61496738:G:A	50	98	0.83	0.04829
4:61496813:C:T	50	98	0.98	0.2567
4:61496919:C:T	50	100	0.98	0.01289
4:61496962:A:G	50	100	0.94	0.01307
4:61497521:T:C	50	100	0.71	0.01416
4:61497534:C:G	50	92	0.81	0.09622
4:61497813:C:T	50	100	0.89	0.01906
4:61498466:C:T	50	100	0.9	0.02451
4:61499688:A:G	50	100	0.98	0.01271
4:61499839:A:G	50	100	1	0.01616
4:61500905:C:T	50	100	0.65	0.01107
4:61500948:T:C	50	100	0.9	0.06518
4:61501069:A:G	49	98	0.9	0.05955
4:61501071:A:G	50	100	0.8	0.01017
4:61502503:C:A	50	98	0.96	0.0138
4:61503044:G:A	50	92	0.85	0.457
4:61505097:C:T	50	100	0.96	0.01035
4:61505432:C:A	50	94	0.91	0.05828
4:61506100:C:A	50	100	0.78	0.01543
4:61506188:T:A	50	90	0.88	0.4031
4:61506205:A:G	50	98	0.9	0.0394
4:61507020:T:C	50	100	0.97	0.01271
4:61507462:A:G	50	96	0.92	0.264
4:61507464:A:G	50	100	0.98	0.01017
4:61507606:C:T	50	100	0.92	0.02869
4:61507821:A:G	50	92	0.89	0.08951
4:61508513:A:C	50	96	0.96	0.1431
4:61509028:C:T	50	100	0.98	0.01525
4:61509442:A:T	50	100	0.98	0.148
4:61509458:A:G	50	98	0.96	0.07226
4:61509483:A:G	50	100	0.98	0.0512
4:61509612:G:T	50	98	0.96	0.07226
4:61509624:G:A	50	100	0.95	0.01271
4:61509984:A:G	50	96	0.98	0.3043
4:61510258:G:A	50	100	0.98	0.1478
4:61510434:T:G	50	100	0.94	0.02996
4:61510679:A:G	50	98	0.99	0.4176
4:61510980:C:T	50	100	0.98	0.1066
4:61511051:C:T	50	100	0.92	0.02106
4:61511090:G:A	50	100	0.99	0.1487
4:61511122:G:T	50	100	0.97	0.02269
4:61511754:T:G	50	98	0.97	0.07389
4:61511823:G:A	50	98	0.94	0.03123
4:61512005:G:A	50	100	0.98	0.3733
4:61512568:A:G	50	100	1	0.02288
4:61513928:C:T	50	100	0.98	0.02215
4:61513999:T:C	50	100	0.97	0.04702
4:61514347:G:A	50	98	0.95	0.01797
4:61515193:G:A	50	100	0.99	0.4201
4:61515821:T:C	50	100	0.99	0.3083
4:61516056:C:T	50	100	0.99	0.3083
4:61516199:G:A	50	100	0.99	0.2847
4:61516303:C:T	50	100	0.99	0.4508
4:61517022:T:C	50	98	0.99	0.3068
4:61517198:G:A	50	100	0.96	0.08115
4:61517225:A:G	50	98	0.99	0.3108
4:61517597:G:C	50	98	0.99	0.3072
4:61518005:A:G	50	100	0.97	0.04684
4:61518657:A:T	50	100	0.96	0.02415
4:61519028:C:T	50	100	0.95	0.02342
4:61519840:A:G	50	98	0.99	0.3072
4:61519892:C:A	50	100	1	0.0138
4:61520399:A:G	50	98	0.99	0.3074
4:61520511:A:G	50	100	0.98	0.01144
4:61520682:G:C	48	93.8	0.72	0.0276
4:61520913:T:C	50	100	0.99	0.3083
4:61520923:C:T	50	100	0.99	0.3081
4:61521355:T:C	50	100	0.99	0.3085
4:61521422:A:G	50	100	0.98	0.3072
4:61521737:A:T	50	100	0.99	0.3081
4:61521869:A:G	50	100	0.99	0.3081
4:61521907:C:T	50	100	0.97	0.04648
4:61522304:T:G	50	100	0.97	0.04648
4:61522491:A:G	50	100	1	0.02269
4:61522564:G:T	50	100	0.99	0.01852
4:61522798:C:T	50	100	0.97	0.0463
4:61523207:A:G	50	100	0.98	0.0463
4:61523509:T:C	50	100	0.95	0.02197
4:61524743:G:A	50	100	0.98	0.2734
4:61525103:A:G	50	100	0.97	0.04194
4:61525370:A:G	50	100	0.99	0.311
4:61525985:G:A	50	100	0.97	0.02197
4:61526008:G:A	50	100	0.96	0.02197
4:61526136:C:T	50	100	0.99	0.3328
4:61527045:A:G	50	100	1	0.2861
4:61527079:A:G	50	100	0.98	0.02288
4:61527592:C:T	50	100	0.89	0.02869
4:61527600:G:A	50	100	0.98	0.04539
4:61527928:T:C	50	100	0.99	0.2859
4:61528042:T:C	50	100	0.98	0.3391
4:61528118:T:C	50	100	0.99	0.2574
4:61528174:A:T	50	100	0.98	0.04684
4:61528627:G:A	50	100	0.93	0.02342
4:61528690:G:T	50	100	0.95	0.03341
4:61528723:G:A	50	100	0.98	0.02306
4:61529194:C:G	50	100	0.98	0.3379
4:61529245:A:G	50	100	0.95	0.03341
4:61530330:C:A	50	100	0.96	0.02197
4:61530685:T:C	50	100	1	0.2865
4:61531068:A:G	50	100	0.98	0.02487
4:61531304:C:T	50	100	0.98	0.04539
4:61532147:G:A	50	100	0.99	0.2567
4:61532549:C:T	30	93.3	0.94	0.03304
4:61532767:G:T	50	100	0.99	0.2578
4:61532773:G:A	50	100	1	0.2647
4:61533220:A:G	50	100	0.99	0.2564
4:61533526:C:A	50	100	0.97	0.1102
4:61533781:G:A	50	100	0.97	0.04539
4:61533928:G:A	50	100	0.97	0.02524
4:61534191:A:T	50	100	0.99	0.02342
4:61534929:T:C	50	100	0.99	0.2934
4:61535285:A:G	50	100	0.96	0.1204
4:61535599:C:T	50	100	0.99	0.2927
4:61536207:A:T	50	100	1	0.3669
4:61536253:T:C	50	100	0.99	0.2927
4:61536284:C:T	50	100	0.99	0.2968
4:61536341:G:A	50	100	0.99	0.3101
4:61536357:C:A	50	100	0.99	0.2927
4:61536372:G:A	50	100	0.99	0.2927
4:61536875:T:G	50	100	0.99	0.3406
4:61536956:A:G	50	100	0.99	0.2925
4:61537042:A:G	50	100	0.99	0.2596
4:61537095:A:G	50	100	0.99	0.2925
4:61538496:A:C	50	100	0.99	0.2567
4:61538573:G:T	50	100	0.99	0.3391
4:61538576:A:T	50	100	0.99	0.2872
4:61538823:A:C	50	100	0.98	0.3406
4:61538993:G:A	50	100	0.99	0.3097
4:61539133:C:T	50	100	0.99	0.0285
4:61539340:C:T	50	100	0.97	0.04666
4:61539427:T:C	50	100	1	0.01216
4:61539428:G:A	50	100	1	0.01852
4:61540355:C:G	50	100	0.99	0.0285
4:61540550:C:A	50	100	0.99	0.3669
4:61540678:G:A	50	98	0.95	0.01797
4:61540727:G:A	50	100	0.97	0.1204
4:61540896:G:A	50	100	0.99	0.3678
4:61541175:C:A	50	98	0.99	0.2554
4:61541609:C:T	50	96	0.97	0.2377
4:61541681:C:G	50	100	0.99	0.2792
4:61542171:C:A	50	100	0.96	0.02179
4:61542496:A:T	50	100	0.97	0.01852
4:61542902:T:C	50	96	0.97	0.4473
4:61543135:C:T	50	92	0.95	0.4348
4:61543149:C:T	50	96	0.96	0.2206
4:61543996:T:A	50	100	0.98	0.3486
4:61544055:G:A	50	100	1	0.02251
4:61544083:G:C	50	100	0.98	0.3488
4:61544173:G:A	50	100	0.96	0.08388
4:61544232:C:G	50	100	0.98	0.3493
4:61544243:T:C	50	100	1	0.02251
4:61544438:T:G	50	100	0.98	0.474
4:61545569:A:C	50	100	0.98	0.03522
4:61545771:T:C	50	100	1	0.1262
4:61545910:A:G	50	100	0.97	0.0138
4:61545958:A:G	50	100	0.99	0.4929
4:61546286:C:G	50	100	0.99	0.2603
4:61546536:A:G	50	100	0.99	0.26
4:61546574:C:T	50	100	1	0.3578
4:61546723:T:C	50	98	0.99	0.3824
4:61547029:G:A	50	100	0.99	0.3816
4:61547035:T:C	50	100	0.97	0.1854
4:61547204:T:C	50	100	0.99	0.3816
4:61547349:A:G	50	100	1	0.358
4:61548018:T:C	50	100	0.99	0.02469
4:61548095:T:C	50	100	0.99	0.3824
4:61548104:C:A	50	100	0.99	0.3824
4:61548243:G:A	50	100	0.99	0.3829
4:61548292:G:C	50	100	0.99	0.2596
4:61548485:G:A	50	98	1	0.3575
4:61548615:A:T	50	100	0.99	0.3827
4:61548656:T:C	50	98	1	0.2353
4:61548669:A:G	50	98	1	0.3573
4:61549340:G:A	50	100	0.99	0.3824
4:61549677:T:A	50	100	0.99	0.3825
4:61549828:G:A	50	100	0.99	0.3827
4:61550078:T:C	50	100	0.99	0.3844
4:61550179:G:C	50	100	0.99	0.3845
4:61550188:T:G	50	100	0.99	0.384
4:61550482:T:C	50	100	0.99	0.3874
4:61550595:A:G	50	100	1	0.2057
4:61550752:A:G	50	98	0.99	0.4141
4:61550781:G:A	50	100	0.99	0.3773
4:61550875:A:G	50	100	0.98	0.1567
4:61551713:C:T	50	100	1	0.218
4:61551917:C:T	50	100	0.99	0.2346
4:61552494:C:T	50	100	1	0.2179
4:61552698:G:T	50	100	1	0.2177
4:61552702:C:G	50	100	0.81	0.01797
4:61552862:G:T	50	100	1	0.2177
4:61552940:T:C	50	100	1	0.2179
4:61553195:G:A	50	100	0.98	0.0345
4:61553286:G:A	50	98	1	0.2275
4:61553660:G:A	50	100	0.98	0.04339
4:61553708:G:A	50	98	1	0.2271
4:61553966:T:C	50	100	0.98	0.04321
4:61554064:A:T	50	100	0.99	0.218
4:61554254:C:T	50	100	0.99	0.02415
4:61554258:T:A	50	100	0.99	0.2269
4:61554359:A:T	50	100	1	0.01434
4:61554376:A:G	50	100	0.94	0.02487
4:61554488:G:A	50	100	0.94	0.03068
4:61554865:C:G	50	98	1	0.2683
4:61555320:C:A	50	100	1	0.2752
4:61555486:C:T	50	100	1	0.2747
4:61555568:A:G	50	100	0.99	0.01289
4:61555704:C:A	50	100	0.99	0.4346
4:61556054:G:A	50	100	1	0.2602
4:61556144:T:C	50	100	0.99	0.4365
4:61556518:A:T	50	100	0.99	0.06118
4:61556812:C:G	50	100	1	0.01779
4:61556819:T:C	50	100	1	0.02397
4:61556880:T:A	50	100	0.89	0.02778
4:61558158:C:T	50	98	0.99	0.482
4:61558367:G:A	50	100	1	0.04466
4:61558633:G:C	50	100	1	0.04448
4:61558681:A:G	50	100	1	0.2554
4:61558685:A:G	50	100	1	0.04267
4:61558858:A:G	50	100	0.99	0.1287
4:61559382:C:G	50	100	1	0.01779
4:61559793:G:A	50	100	1	0.04466
4:61559818:T:G	50	100	1	0.06191
4:61560186:G:A	50	100	1	0.06155
4:61560278:G:T	50	100	1	0.06155
4:61560279:T:C	50	100	1	0.1649
4:61560656:A:T	50	94	0.84	0.06463
4:61560939:C:T	50	100	1	0.06137
4:61561009:A:G	50	100	0.8	0.01797
4:61561097:T:A	50	100	1	0.01634
4:61561583:G:T	50	100	0.99	0.1294
4:61561615:T:C	50	100	0.98	0.04158
4:61561785:G:A	50	98	0.96	0.1402
4:61561846:C:T	50	100	0.99	0.1652
4:61562470:C:T	50	100	1	0.01416
4:61562539:A:G	50	100	1	0.01779
4:61562560:C:A	50	100	0.97	0.061
4:61562717:T:C	50	100	1	0.01652
4:61563459:A:G	50	100	1	0.2783
4:61563869:G:A	50	100	1	0.06645
4:61563879:G:A	50	100	0.99	0.01707
4:61563995:G:A	50	100	1	0.04267
4:61564282:T:G	50	100	1	0.2569
4:61564518:C:T	50	100	0.99	0.01707
4:61564614:T:C	50	100	0.99	0.04285
4:61564652:T:G	50	100	1	0.01797
4:61565378:C:A	50	100	0.99	0.1264
4:61565481:G:A	50	100	1	0.3564
4:61565726:T:C	50	100	1	0.478
4:61565917:A:T	50	100	0.99	0.04121
4:61565980:A:G	50	100	1	0.06046
4:61566209:T:A	50	100	1	0.06046
4:61566292:C:T	50	100	1	0.478
4:61566376:C:T	50	100	1	0.2549
4:61566378:G:A	50	100	0.99	0.2763
4:61566490:A:G	50	100	0.89	0.01616
4:61567524:A:G	50	100	1	0.06046
4:61568030:T:G	50	100	1	0.01652
4:61568059:A:G	50	100	0.99	0.2785
4:61568743:G:A	49	100	1	0.01652
4:61568760:T:C	50	100	0.99	0.1625
4:61568908:G:A	50	100	1	0.01561
4:61569130:G:A	50	100	1	0.2585
4:61569259:A:G	50	100	0.99	0.1625
4:61569858:A:C	50	100	1	0.0423
4:61569909:T:C	50	100	1	0.06826
4:61570098:T:C	50	100	1	0.06808
4:61570314:T:C	50	100	0.99	0.03377
4:61570723:T:C	50	100	1	0.08479
4:61571088:G:A	49	100	0.95	0.01779
4:61571092:T:C	49	100	0.89	0.0158
4:61571600:C:G	50	100	1	0.08479
4:61572107:G:T	50	100	1	0.01561
4:61572858:C:T	50	100	0.99	0.01416
4:61572903:T:C	50	100	1	0.08479
4:61573122:A:T	50	100	1	0.01797
4:61573163:C:T	50	100	0.94	0.02869
4:61573183:C:A	50	100	1	0.01561
4:61573204:C:T	50	100	1	0.2591
4:61573433:T:C	50	100	1	0.01634
4:61574102:C:T	50	100	1	0.01089
4:61574250:A:C	50	100	0.96	0.01307
4:61575163:T:A	50	100	0.99	0.274
4:61576547:T:C	50	100	1	0.07353
4:61576789:G:A	50	100	1	0.07353
4:61577225:G:A	50	100	0.99	0.0325
4:61577682:G:A	50	100	1	0.01598
4:61577776:G:A	50	100	1	0.0158
4:61577997:A:G	50	100	0.99	0.3664
4:61578153:A:G	50	100	0.9	0.01162
4:61578220:A:G	50	100	0.99	0.1231
4:61579472:G:C	50	100	0.99	0.1629
4:61579528:T:C	50	100	1	0.4706
4:61579568:A:G	50	100	1	0.07353
4:61579835:T:C	50	100	1	0.01561
4:61580528:A:G	50	100	1	0.0492
4:61580766:A:G	50	100	1	0.4711
4:61580982:C:T	50	100	1	0.4363
4:61581306:G:A	50	100	0.98	0.1089
4:61581632:T:C	50	100	1	0.01561
4:61581976:A:C	50	100	1	0.26
4:61582329:G:T	50	100	1	0.0158
4:61582343:C:G	50	100	1	0.07353
4:61582378:T:C	50	100	0.99	0.2941
4:61582483:T:C	50	100	1	0.07353
4:61582837:G:A	50	100	0.99	0.3702
4:61582979:C:T	50	100	1	0.01543
4:61583216:C:G	50	100	1	0.4328
4:61583411:A:G	50	100	0.98	0.03322
4:61583900:T:A	50	100	0.98	0.0345
4:61584202:A:G	50	100	0.99	0.0158
4:61584569:A:G	50	100	1	0.07371
4:61585234:A:G	50	100	1	0.0158
4:61585716:A:C	50	100	1	0.01107
4:61585720:T:A	50	100	1	0.01816
4:61585792:C:G	50	100	0.97	0.01289
4:61585827:A:G	50	100	1	0.07353
4:61586048:G:A	50	100	1	0.04248
4:61586209:C:T	50	100	1	0.07353
4:61586368:G:A	50	100	1	0.07353
4:61586836:A:G	50	100	1	0.07353
4:61586996:G:C	50	98	1	0.02451
4:61587034:T:C	50	100	1	0.04248
4:61587491:A:G	50	100	1	0.4671
4:61587554:A:G	50	100	1	0.07353
4:61587555:A:G	50	100	0.99	0.1273
4:61588355:G:A	50	100	1	0.07353
4:61588450:T:C	50	100	0.99	0.01816
4:61588488:G:A	50	100	1	0.01816
4:61589188:C:T	50	100	1	0.07353
4:61589727:A:G	50	100	0.99	0.03322
4:61589744:T:C	50	100	0.99	0.283
4:61589762:T:C	50	100	0.99	0.01816
4:61590110:A:G	50	100	1	0.4673
4:61590140:T:C	50	100	0.98	0.2943
4:61590382:A:T	50	98	0.97	0.09931
4:61590506:T:G	50	100	1	0.07353
4:61590513:T:C	50	100	1	0.4323
4:61590610:C:T	50	100	1	0.01797
4:61590734:A:C	50	100	1	0.01797
4:61591199:G:T	50	100	1	0.01543
4:61591378:T:C	50	100	1	0.07371
4:61591736:C:T	50	100	1	0.3698
4:61592040:G:A	50	100	0.98	0.03486
4:61592410:A:T	50	100	1	0.07534
4:61592433:T:C	50	100	1	0.01561
4:61592511:G:A	50	100	1	0.01561
4:61595051:C:T	50	100	1	0.0423
4:61595133:C:T	50	100	1	0.04339
4:61595482:C:T	50	100	1	0.01507
4:61595972:G:A	50	100	1	0.04357
4:61596101:A:G	50	100	1	0.0423
4:61596222:A:G	50	100	1	0.2642
4:61596425:T:C	50	100	1	0.02179
4:61596516:C:T	50	100	1	0.4285
4:61596610:T:A	50	100	0.99	0.3114
4:61596850:C:T	50	100	1	0.01561
4:61596884:T:C	50	100	0.99	0.1511
4:61597085:T:G	50	100	1	0.06935
4:61597691:G:A	50	100	1	0.01598
4:61598169:T:A	50	100	1	0.01561
4:61598257:A:G	50	100	1	0.06954
4:61598264:T:A	50	100	0.99	0.02378
4:61598696:A:G	50	98	0.99	0.4893
4:61599272:G:T	50	98	1	0.06935
4:61599401:G:A	50	100	0.99	0.1253
4:61599419:A:G	50	100	1	0.06935
4:61599435:A:C	50	100	1	0.06935
4:61599584:G:C	50	100	1	0.06935
4:61600030:C:T	50	100	1	0.01652
4:61600090:A:G	50	100	0.99	0.3257
4:61600245:T:C	50	100	0.99	0.1968
4:61600469:G:C	50	100	0.99	0.2634
4:61600829:C:A	50	100	0.98	0.02923
4:61601373:T:C	50	100	0.97	0.02324
4:61601460:A:G	50	100	0.99	0.04212
4:61602176:A:G	50	100	1	0.01561
4:61602248:T:C	50	100	0.98	0.04194
4:61602468:A:T	50	100	0.83	0.02542
4:61602646:A:G	50	100	1	0.2865
4:61602806:C:T	50	100	0.84	0.02633
4:61602952:T:C	50	100	1	0.1975
4:61603062:G:A	50	100	0.99	0.01616
4:61603381:C:T	50	100	1	0.197
4:61604385:G:C	50	100	1	0.01543
4:61604387:A:T	50	100	0.99	0.2603
4:61604529:T:C	50	100	0.95	0.04375
4:61604590:C:G	50	100	1	0.0158
4:61605869:T:A	50	100	0.94	0.04121
4:61605978:C:T	50	100	0.81	0.02723
4:61606478:C:T	50	100	0.93	0.04121
4:61606851:A:G	50	100	1	0.02288
4:61606964:A:G	50	100	0.98	0.2758
4:61607286:A:G	50	100	0.97	0.4223
4:61608140:C:T	50	100	1	0.01543
4:61608310:T:A	50	100	0.98	0.08115
4:61608511:C:A	50	100	0.98	0.4143
4:61608546:T:A	50	100	0.98	0.05955
4:61608898:C:A	50	100	0.98	0.01888
4:61609631:C:T	50	100	1	0.01162
4:61609814:G:A	50	100	0.96	0.02415
4:61610005:G:A	50	100	0.74	0.01797
4:61610548:G:A	50	100	0.98	0.0138
4:61611071:C:T	50	100	0.99	0.01725
4:61611497:T:C	50	100	0.96	0.02197
4:61611773:G:T	50	100	0.98	0.06845
4:61611974:G:A	50	100	1	0.01634
4:61612512:A:C	50	100	0.99	0.05901
4:61612630:A:G	50	100	0.99	0.01325
4:61612938:A:T	50	100	1	0.01634
4:61613097:T:G	50	100	0.97	0.01888
4:61613374:G:A	50	100	0.98	0.04412
4:61613668:T:C	50	100	0.96	0.0463
4:61614747:G:A	50	100	1	0.04938
4:61615198:C:T	50	100	1	0.02124
4:61615222:C:T	50	100	1	0.02124
4:61615513:G:T	50	100	0.99	0.4145
4:61615760:A:C	50	100	1	0.05211
4:61616212:G:A	50	100	0.99	0.06082
4:61616508:C:T	50	98	0.96	0.02215
4:61616509:G:A	50	100	0.99	0.4003
4:61616656:G:T	50	100	0.99	0.06064
4:61616833:T:C	50	100	0.96	0.02215
4:61617005:A:G	50	100	0.99	0.439
4:61617165:A:G	50	100	0.99	0.01035
4:61618244:G:T	50	100	1	0.01616
4:61618598:A:C	50	100	1	0.01616
4:61618716:G:A	50	100	1	0.01616
4:61619824:C:T	50	100	0.99	0.1672
4:61619919:A:G	50	100	1	0.0394
4:61619935:T:C	50	100	0.99	0.01797
4:61620610:T:C	50	98	0.98	0.07625
4:61620657:T:C	50	100	0.99	0.01616
4:61620885:C:T	50	100	0.96	0.01035
4:61621415:A:G	50	98	0.97	0.148
4:61621589:A:T	50	100	1	0.01598
4:61621970:C:T	50	100	0.99	0.4777
4:61622019:G:A	50	98	0.96	0.02269
4:61622025:T:C	50	98	1	0.4383
4:61622471:G:A	50	100	0.98	0.02088
4:61622731:C:T	50	100	0.99	0.02415
4:61623240:G:A	50	100	0.95	0.08588
4:61624170:T:C	50	100	0.99	0.03086
4:61625290:G:A	50	100	0.99	0.03431
4:61625777:T:C	50	100	1	0.4212
4:61626092:C:A	50	100	1	0.05392
4:61626141:A:T	50	100	0.99	0.01779
4:61626146:T:C	50	100	1	0.01616
4:61626173:T:C	50	100	0.99	0.01797
4:61626260:T:C	50	100	0.96	0.01707
4:61626765:C:T	50	100	1	0.01634
4:61626953:C:A	50	100	1	0.4261
4:61627567:G:A	50	100	0.96	0.02288
4:61628137:C:G	50	100	0.98	0.01797
4:61628214:G:A	50	100	1	0.01162
4:61628501:C:T	50	100	1	0.4185
4:61629583:A:G	50	100	0.98	0.03431
4:61630011:C:T	50	100	0.96	0.02269
4:61630017:A:G	50	94	0.96	0.1284
4:61630587:T:A	50	98	0.78	0.01053
4:61630607:A:G	50	98	1	0.4365
4:61630969:G:A	50	100	1	0.04049
4:61631027:T:C	50	100	1	0.04884
4:61631367:C:T	50	98	1	0.4223
4:61631512:G:A	50	100	0.98	0.01307
4:61631602:C:A	50	100	1	0.05683
4:61632072:T:C	50	100	0.97	0.06354
4:61632240:C:A	50	100	1	0.01616
4:61632298:T:C	50	100	1	0.01616
4:61634065:G:A	50	100	0.97	0.01816
4:61634123:C:T	50	98	1	0.4225
4:61634304:A:C	50	100	0.92	0.02487
4:61634332:C:G	50	100	0.97	0.01253
4:61635039:G:A	50	100	0.98	0.08624
4:61635277:G:A	50	96	0.98	0.4664
4:61635682:A:G	50	100	1	0.05356
4:61636511:A:G	50	100	0.99	0.4835
4:61636633:C:T	50	100	1	0.0532
4:61636640:G:A	50	100	0.99	0.3088
4:61636918:G:A	50	100	0.99	0.04811
4:61637511:C:A	50	100	1	0.0138
4:61638098:T:C	50	100	0.99	0.4528
4:61638119:T:C	50	100	0.99	0.4604
4:61638274:A:C	50	100	1	0.01398
4:61638748:T:A	50	100	0.84	0.0276
4:61639431:T:C	50	100	0.99	0.08442
4:61639554:A:G	50	100	0.99	0.08442
4:61640105:T:G	50	100	0.96	0.2072
4:61640695:C:G	50	100	1	0.05392
4:61641148:G:A	50	100	1	0.01416
4:61641245:G:A	50	100	1	0.01416
4:61641278:G:A	50	100	1	0.3188
4:61641758:T:C	50	100	1	0.2919
4:61641922:G:A	43	81.4	0.99	0.4702
4:61641939:C:T	49	100	1	0.05174
4:61642111:T:C	49	100	1	0.02306
4:61642359:G:T	50	100	0.99	0.08442
4:61642504:G:A	50	100	1	0.0541
4:61642523:A:C	50	100	0.99	0.1721
4:61642609:G:A	50	100	1	0.2921
4:61642844:T:G	50	100	1	0.2921
4:61643114:C:T	50	100	1	0.2921
4:61643500:G:C	50	100	0.99	0.4784
4:61643828:C:T	50	100	0.93	0.03903
4:61643989:G:A	46	84.8	0.97	0.2958
4:61644081:G:A	36	97.2	0.99	0.01507
4:61644129:G:A	47	100	0.97	0.0532
4:61644489:G:C	50	100	0.99	0.0846
4:61644566:C:G	49	100	1	0.2921
4:61644578:C:T	50	100	0.97	0.05174
4:61644689:A:G	50	100	1	0.2375
4:61644734:G:A	50	100	0.97	0.01253
4:61644798:T:G	50	100	0.99	0.47
4:61644872:G:A	50	100	1	0.01416
4:61644883:G:C	50	100	1	0.2921
4:61644933:G:A	50	100	0.97	0.01253
4:61644995:A:G	50	98	1	0.0492
4:61645154:G:C	50	100	0.99	0.2921
4:61645200:T:C	50	100	0.99	0.4452
4:61645212:A:G	50	98	0.88	0.03032
4:61645305:T:A	50	100	0.99	0.4012
4:61645403:T:C	47	97.9	0.99	0.4699
4:61645471:G:T	50	100	1	0.2927
4:61645475:G:T	50	100	1	0.2921
4:61645775:C:T	50	100	1	0.0541
4:61645999:T:C	50	100	0.98	0.02015
4:61646053:T:C	50	100	1	0.1625
4:61646102:T:C	50	100	1	0.2921
4:61646260:C:T	50	100	1	0.1082
4:61646317:G:A	50	100	0.99	0.01107
4:61646586:T:C	50	100	0.99	0.4564
4:61646588:C:T	50	100	0.88	0.01107
4:61646811:T:G	50	100	0.99	0.08569
4:61647009:G:C	50	100	1	0.4708
4:61647146:G:T	50	100	1	0.08751
4:61647149:C:T	50	100	1	0.05392
4:61647248:C:T	50	100	1	0.4417
4:61647400:G:T	50	100	1	0.1033
4:61647606:A:G	50	98	0.84	0.0167
4:61647733:C:A	49	100	0.97	0.01979
4:61647982:A:G	50	100	1	0.2874
4:61648108:G:A	50	100	1	0.2874
4:61648712:A:G	50	100	1	0.04902
4:61648904:C:T	50	100	1	0.01126
4:61648936:A:C	50	98	0.92	0.03885
4:61649098:T:G	50	100	1	0.0256
4:61649179:G:A	50	100	1	0.01416
4:61650306:T:C	50	100	1	0.4503
4:61650308:T:C	50	100	1	0.4599
4:61652241:T:C	50	100	1	0.02578
4:61652315:A:T	50	100	1	0.4439
4:61652483:C:T	50	100	1	0.01416
4:61652513:T:G	50	100	1	0.02578
4:61653103:T:A	50	100	0.99	0.2928
4:61653207:C:G	50	100	0.99	0.03141
4:61653816:C:T	50	100	1	0.2918
4:61653942:C:T	50	100	1	0.01398
4:61654838:A:C	50	100	1	0.01489
4:61655057:G:A	50	100	1	0.02596
4:61655110:C:G	50	100	1	0.01416
4:61655668:T:C	50	98	1	0.4775
4:61656314:C:T	50	100	1	0.02723
4:61656426:G:T	50	100	1	0.01416
4:61656631:A:G	50	100	1	0.2654
4:61657001:A:G	50	100	0.99	0.08243
4:61657362:A:C	50	100	1	0.02669
4:61657646:T:A	50	100	1	0.2932
4:61658273:C:A	50	100	1	0.01489
4:61658298:C:T	50	98	1	0.05029
4:61658463:T:G	50	100	1	0.01253
4:61658561:C:T	50	100	0.98	0.02015
4:61658705:G:T	50	100	1	0.4481
4:61659282:A:G	50	100	0.95	0.02705
4:61659743:G:T	50	100	1	0.05047
4:61660563:G:T	50	100	1	0.2927
4:61660990:C:A	50	100	1	0.01452
4:61661047:G:A	50	100	1	0.02741
4:61661668:C:T	50	100	1	0.4764
4:61662453:A:G	50	100	0.98	0.02578
4:61663096:A:G	50	98	1	0.01434
4:61663197:G:C	50	100	1	0.01416
4:61663262:C:G	50	100	1	0.04775
4:61663461:C:T	50	100	1	0.05029
4:61665177:G:A	50	100	0.92	0.02451
4:61665402:C:T	50	100	0.9	0.01271
4:61665435:A:T	50	100	0.99	0.01198
4:61666147:C:T	50	100	1	0.02669
4:61666293:A:T	50	100	1	0.01398
4:61667129:A:C	50	100	0.97	0.02705
4:61667225:A:G	50	100	1	0.02705
4:61667450:C:T	50	100	1	0.03794
4:61667884:A:G	50	100	1	0.4769
4:61668728:A:G	50	100	0.98	0.03867
4:61668739:C:G	50	100	0.99	0.09368
4:61668809:G:C	50	100	1	0.4479
4:61669112:A:T	50	100	1	0.01416
4:61669122:T:A	50	100	1	0.01416
4:61669203:G:T	50	100	0.81	0.01452
4:61669341:T:C	50	98	1	0.4768
4:61670021:T:C	50	100	1	0.02723
4:61670378:T:G	50	100	0.94	0.02124
4:61670635:A:T	50	100	1	0.02705
4:61671006:C:T	50	100	1	0.02705
4:61671579:C:T	50	100	1	0.4481
4:61671591:A:G	50	100	1	0.4481
4:61672157:T:A	50	100	1	0.02705
4:61673146:G:A	50	100	1	0.03776
4:61673763:A:G	50	100	1	0.4483
4:61674509:C:A	50	100	1	0.01271
4:61674712:A:G	50	100	1	0.4483
4:61674864:G:A	50	100	1	0.05029
4:61675116:G:C	50	100	1	0.08914
4:61675139:C:A	50	100	1	0.4853
4:61675158:A:G	50	100	1	0.01452
4:61675183:T:C	50	100	0.97	0.03377
4:61675295:C:T	50	100	0.99	0.01943
4:61675406:A:C	50	100	1	0.01507
4:61675951:T:A	50	100	1	0.03504
4:61675953:T:C	50	100	0.99	0.01471
4:61677239:C:A	50	100	0.96	0.1899
4:61677455:C:T	50	100	1	0.01507
4:61677905:T:C	50	100	1	0.01344
4:61678003:T:A	50	100	1	0.2934
4:61678337:T:A	50	100	1	0.486
4:61678572:T:C	50	100	1	0.313
4:61678864:T:C	50	100	0.97	0.01598
4:61678878:C:T	50	100	1	0.4486
4:61678905:A:T	50	100	0.94	0.02124
4:61679040:A:G	50	100	1	0.486
4:61679234:T:C	50	100	1	0.486
4:61679311:G:A	50	100	0.99	0.08224
4:61679597:C:T	50	100	1	0.05029
4:61679663:G:A	50	100	1	0.01943
4:61679717:G:A	50	100	1	0.4484
4:61679975:T:C	50	100	1	0.4484
4:61680193:T:C	50	100	1	0.4484
4:61680304:C:T	50	98	1	0.1846
4:61681324:G:A	50	100	0.99	0.181
4:61682008:A:G	49	100	1	0.4468
4:61682108:A:G	50	100	1	0.1763
4:61682364:A:G	50	100	1	0.01434
4:61682468:C:T	50	100	1	0.0512
4:61682563:A:T	50	100	0.96	0.02269
4:61682565:T:A	50	90	0.98	0.4419
4:61682566:T:A	47	89.4	0.97	0.01235
4:61682938:A:G	50	100	1	0.01471
4:61683225:A:C	50	100	1	0.02288
4:61683752:G:C	50	100	0.99	0.4735
4:61684585:G:A	50	100	0.99	0.4971
4:61684617:G:A	50	100	1	0.2651
4:61684630:C:T	50	100	1	0.01416
4:61685085:T:A	50	100	1	0.2656
4:61685680:A:G	50	100	1	0.01888
4:61686256:A:T	50	100	0.99	0.4675
4:61686433:A:G	50	100	1	0.4675
4:61686435:G:T	50	100	1	0.01943
4:61686530:G:A	50	100	1	0.01543
4:61686837:C:T	50	100	1	0.01416
4:61687240:A:G	50	100	1	0.1293
4:61687514:T:A	50	100	0.97	0.06663
4:61688491:A:G	49	95.9	0.9	0.03922
4:61688747:A:G	50	100	1	0.1825
4:61689869:T:C	50	100	1	0.02923
4:61689969:T:C	50	100	1	0.0512
4:61690009:C:T	50	100	1	0.4651
4:61690123:G:A	50	100	0.93	0.01235
4:61690215:C:T	50	100	1	0.01434
4:61690263:A:G	50	100	1	0.02923
4:61690709:T:C	50	100	1	0.01961
4:61691082:G:A	50	100	1	0.02651
4:61691154:G:A	50	100	1	0.1314
4:61691307:A:G	50	100	1	0.2905
4:61691797:T:A	50	100	1	0.2905
4:61691798:A:T	50	100	1	0.2905
4:61692055:G:A	50	100	0.98	0.01943
4:61692092:A:T	50	100	1	0.01943
4:61692465:C:T	50	100	1	0.2903
4:61693368:C:T	50	88	1	0.4771
4:61693813:T:G	50	100	1	0.4483
4:61694318:C:T	50	100	0.99	0.08315
4:61694607:C:A	50	100	1	0.01688
4:61695040:T:A	50	100	1	0.1828
4:61695109:T:G	50	100	1	0.01416
4:61695423:A:G	50	100	1	0.3052
4:61695476:A:G	50	100	1	0.01271
4:61695726:T:C	50	100	0.99	0.0512
4:61695871:G:C	50	100	0.99	0.0512
4:61695947:T:G	50	100	1	0.01943
4:61697515:C:T	50	100	0.95	0.1151
4:61697584:C:G	50	100	1	0.02923
4:61697697:A:G	50	100	1	0.4909
4:61697773:G:A	50	100	1	0.01924
4:61697786:C:T	50	100	1	0.4906
4:61698202:A:G	50	100	0.93	0.01107
4:61698344:T:C	50	100	1	0.4626
4:61698475:C:A	50	100	1	0.02705
4:61698478:C:A	50	100	0.98	0.05156
4:61699591:T:C	50	100	1	0.01416
4:61699782:T:A	50	100	1	0.01416
4:61699963:C:A	50	98	0.92	0.1585
4:61699965:C:A	50	94	0.99	0.4419
4:61699967:C:A	50	98	0.99	0.4748
4:61699979:C:G	50	76	0.94	0.0216
4:61700291:G:A	50	100	1	0.181
4:61700407:T:A	50	100	1	0.02651
4:61700527:C:T	50	100	1	0.327
4:61700569:A:G	50	100	0.99	0.05029
4:61701317:G:A	50	100	1	0.0167
4:61701728:C:T	50	100	0.99	0.0837
4:61701933:G:A	50	100	1	0.02669
4:61702970:T:G	50	100	1	0.3117
4:61702992:T:G	50	100	0.94	0.02669
4:61703339:A:T	50	100	1	0.02651
4:61703435:A:G	50	100	0.99	0.01997
4:61703868:A:G	50	100	1	0.02923
4:61704036:T:C	50	98	0.99	0.4768
4:61704140:G:A	50	100	1	0.02941
4:61704238:A:G	50	100	1	0.02033
4:61704522:C:T	50	98	0.99	0.246
4:61704585:G:A	50	98	0.99	0.445
4:61705525:T:C	50	98	0.98	0.2357
4:61705991:T:C	50	100	0.96	0.01598
4:61706292:C:A	50	100	0.94	0.03649
4:61706412:T:C	50	100	1	0.2121
4:61706589:A:G	50	100	0.97	0.01997
4:61706703:T:A	50	100	1	0.2153
4:61707085:A:G	50	100	1	0.2033
4:61707136:G:A	50	100	1	0.2099
4:61707137:T:C	50	100	1	0.01126
4:61707346:T:G	50	100	1	0.2148
4:61707573:T:C	50	100	1	0.01434
4:61707723:A:T	50	100	0.99	0.07371
4:61708085:T:C	50	100	1	0.2102
4:61708799:T:C	50	100	1	0.0167
4:61708954:C:T	50	100	1	0.02342
4:61708989:T:C	50	100	0.94	0.01053
4:61709030:G:A	50	100	0.99	0.4473
4:61709056:G:T	50	100	0.97	0.03758
4:61709913:G:T	50	100	1	0.1877
4:61709970:G:A	50	100	0.88	0.01017
4:61710628:C:T	50	100	1	0.2012
4:61711170:T:C	50	100	1	0.03958
4:61711487:T:C	31	100	1	0.01035
4:61711489:T:C	33	100	0.97	0.01906
4:61711491:T:C	31	93.5	0.95	0.05991
4:61711493:C:T	30	100	0.91	0.01071
4:61711753:C:T	50	100	0.98	0.03722
4:61712134:G:C	50	100	1	0.187
4:61712640:G:A	50	100	1	0.1921
4:61712770:T:A	50	100	1	0.01598
4:61712796:A:G	50	100	1	0.03958
4:61713212:G:A	50	100	1	0.2023
4:61713369:T:C	50	100	1	0.201
4:61713511:A:G	50	100	1	0.2024
4:61713747:T:A	50	100	1	0.0374
4:61714151:T:C	50	100	0.98	0.02179
4:61714853:G:T	50	100	0.96	0.0472
4:61714879:T:G	50	100	1	0.2026
4:61715208:C:T	50	100	1	0.03976
4:61715906:G:A	50	100	1	0.01616
4:61716354:T:A	50	100	1	0.2155
4:61716501:G:A	50	98	0.88	0.03413
4:61717147:G:A	50	100	1	0.2155
4:61717221:C:T	50	92	0.89	0.1476
4:61717655:T:C	50	100	0.99	0.03722
4:61718071:C:A	50	100	1	0.0374
4:61718159:C:A	50	100	1	0.03649
4:61718406:A:G	50	100	1	0.01507
4:61718714:T:G	50	100	0.99	0.0374
4:61718762:G:T	50	100	1	0.4336
4:61719286:A:G	50	100	1	0.01507
4:61719326:T:C	50	100	1	0.4334
4:61719595:C:T	50	100	1	0.2309
4:61719899:G:A	50	100	1	0.4704
4:61720071:G:A	50	100	0.96	0.07426
4:61720368:G:A	50	100	1	0.2364
4:61720395:C:T	50	100	1	0.2162
4:61720595:G:A	50	100	1	0.216
4:61720934:C:T	50	100	1	0.04339
4:61723449:C:T	50	100	0.93	0.02342
4:61723518:C:T	50	98	0.76	0.01961
4:61723628:A:G	50	100	1	0.03994
4:61723752:T:G	50	100	1	0.471
4:61723895:G:A	50	100	0.99	0.08188
4:61723982:G:A	50	100	1	0.01235
4:61724382:G:T	50	100	1	0.04357
4:61724415:C:T	50	100	1	0.2046
4:61724468:G:A	50	100	1	0.01924
4:61724579:G:A	50	100	1	0.216
4:61724891:T:C	50	100	1	0.2035
4:61724927:G:A	50	100	0.97	0.03667
4:61725296:G:A	50	100	0.99	0.2249
4:61725310:T:C	50	100	0.98	0.08878
4:61725617:A:C	50	100	0.99	0.05574
4:61726154:A:T	50	98	0.99	0.01797
4:61726259:C:T	50	100	1	0.04357
4:61726313:C:T	50	100	0.99	0.187
4:61726352:C:T	49	100	1	0.4711
4:61726673:C:T	50	100	0.99	0.03649
4:61728198:C:T	50	100	1	0.471
4:61728469:T:A	50	100	0.99	0.2137
4:61728782:G:T	50	100	1	0.4345
4:61729077:G:T	50	100	1	0.04375
4:61729351:C:T	50	100	1	0.4704
4:61729738:T:C	50	100	1	0.2135
4:61730163:C:T	50	100	1	0.01325
4:61730975:C:T	50	100	1	0.2144
4:61731557:G:A	50	100	0.99	0.07625
4:61732471:G:A	50	100	1	0.215
4:61732573:A:C	50	100	1	0.04394
4:61732971:C:T	50	100	1	0.215
4:61733571:G:A	50	100	1	0.215
4:61734645:T:G	50	100	1	0.01198
4:61734666:T:A	50	100	1	0.01561
4:61734705:A:G	50	100	1	0.4704
4:61735136:A:G	50	100	0.93	0.01434
4:61735188:C:T	50	100	0.99	0.4337
4:61735566:G:T	50	98	0.95	0.1641
4:61736801:C:G	50	100	0.96	0.1211
4:61736829:G:A	50	100	0.98	0.07153
4:61736889:G:A	50	100	0.96	0.0305
4:61737778:A:G	50	100	0.99	0.4699
4:61738028:A:C	50	100	0.99	0.4553
4:61738128:C:A	50	100	0.99	0.4969
4:61738395:C:T	50	100	0.99	0.09187
4:61738719:A:G	50	100	0.99	0.09205
4:61738760:G:A	50	100	0.98	0.0561
4:61738766:T:C	50	100	0.98	0.01325
4:61738831:C:T	49	100	1	0.3891
4:61738903:G:A	50	100	0.98	0.01834
4:61739647:G:A	50	100	1	0.01834
4:61739689:A:T	50	96	0.95	0.1986
4:61740086:A:C	50	100	1	0.09296
4:61740363:C:A	50	100	1	0.09368
4:61740410:A:G	50	100	1	0.09368
4:61740997:A:G	50	100	1	0.0935
4:61741212:T:C	50	100	1	0.09405
4:61741231:G:A	50	100	1	0.0935
4:61741544:C:T	50	100	0.98	0.0561
4:61741898:A:G	50	100	1	0.0935
4:61741916:A:C	50	100	1	0.0935
4:61741919:T:C	50	100	1	0.0935
4:61741986:C:T	50	100	0.96	0.09277
4:61742130:C:T	50	100	1	0.0935
4:61742251:A:G	50	100	1	0.01852
4:61742275:C:A	50	100	0.94	0.01725
4:61742278:C:A	50	100	0.96	0.1038
4:61742281:A:C	50	86	0.92	0.3528
4:61742284:A:C	50	98	0.97	0.1149
4:61742287:A:C	50	100	1	0.0935
4:61742372:G:A	50	100	1	0.0935
4:61742436:G:A	50	100	1	0.09332
4:61742472:G:A	50	100	0.99	0.4639
4:61742475:C:T	50	100	1	0.2861
4:61742527:A:G	50	100	1	0.09332
4:61742532:G:A	50	100	1	0.3798
4:61742576:G:A	50	100	0.98	0.02505
4:61743006:T:C	50	100	1	0.01852
4:61743083:A:G	50	100	1	0.2874
4:61743092:A:G	50	100	0.98	0.09368
4:61743103:A:G	50	100	0.95	0.02796
4:61743108:T:C	50	100	0.98	0.09332
4:61743136:T:C	50	100	0.98	0.08715
4:61743155:T:C	50	100	0.97	0.09386
4:61743204:T:C	50	100	0.99	0.04085
4:61743343:A:G	50	100	0.98	0.0935
4:61743354:G:A	50	100	1	0.2861
4:61743398:C:T	49	100	0.99	0.4637
4:61743436:T:G	50	100	0.99	0.09332
4:61743539:G:T	50	100	0.99	0.09332
4:61743585:C:T	50	100	0.95	0.02179
4:61743825:G:C	50	100	0.98	0.4642
4:61743972:T:G	50	100	1	0.09332
4:61743979:A:G	50	100	1	0.09332
4:61744068:C:T	50	100	1	0.01634
4:61744101:C:T	50	100	0.98	0.09386
4:61744224:A:T	50	100	0.99	0.2863
4:61744322:T:G	50	100	0.99	0.2867
4:61744343:G:C	50	100	0.98	0.09314
4:61744468:T:A	50	100	1	0.01834
4:61744492:C:G	50	100	0.99	0.09314
4:61744503:C:A	50	100	0.93	0.02197
4:61744517:A:C	50	100	0.99	0.09314
4:61744581:C:T	50	100	0.99	0.09332
4:61744639:C:T	50	100	0.98	0.04557
4:61744706:A:C	50	100	0.99	0.09314
4:61744742:A:G	50	100	0.99	0.09314
4:61744766:A:C	50	96	1	0.3798
4:61744767:A:T	50	96	1	0.2867
4:61744862:A:G	50	100	1	0.2865
4:61744903:G:A	49	100	0.99	0.09314
4:61744935:A:C	50	98	1	0.2865
4:61744978:G:A	50	100	0.99	0.09296
4:61745050:G:A	50	100	0.98	0.05628
4:61745058:T:C	50	100	0.99	0.09296
4:61745119:T:C	50	98	0.96	0.1589
4:61745183:C:A	50	100	0.98	0.05628
4:61745227:G:A	50	100	0.99	0.09277
4:61745265:A:T	50	100	0.99	0.09277
4:61745312:C:A	50	100	0.99	0.09277
4:61745325:C:A	50	100	0.99	0.09277
4:61745360:G:A	50	100	1	0.01616
4:61745459:G:A	50	100	0.99	0.09277
4:61745512:C:T	50	100	1	0.02324
4:61745538:C:A	50	100	0.97	0.09332
4:61745584:C:A	50	98	1	0.0167
4:61745777:G:A	50	98	0.99	0.09386
4:61745779:G:A	50	98	0.99	0.09259
4:61745803:C:A	50	98	0.99	0.09259
4:61745815:A:C	50	96	0.99	0.09277
4:61745873:T:G	50	100	0.99	0.0216
4:61745968:G:T	50	100	1	0.2865
4:61746029:G:A	50	100	1	0.01816
4:61746100:G:T	50	100	1	0.02269
4:61746182:C:T	50	100	0.99	0.09277
4:61746192:C:T	50	100	0.99	0.01634
4:61746247:T:C	50	100	0.99	0.09296
4:61746249:T:A	50	100	0.99	0.09277
4:61746262:A:G	50	98	0.95	0.1897
4:61746353:G:A	50	100	0.99	0.09314
4:61746364:C:A	50	100	0.99	0.09277
4:61746418:A:C	50	100	1	0.2863
4:61746671:A:C	50	100	0.99	0.09296
4:61746751:A:G	50	100	0.93	0.0158
4:61747079:C:T	50	100	0.99	0.09314
4:61747144:C:T	50	100	1	0.01017
4:61747193:C:A	50	98	0.99	0.09423
4:61747262:T:C	49	95.9	1	0.2861
4:61747476:A:G	49	98	1	0.2861
4:61747484:C:T	50	98	0.96	0.05065
4:61747849:T:C	50	100	0.99	0.08696
4:61747871:G:A	50	100	0.96	0.03105
4:61747959:C:G	50	100	1	0.01797
4:61747961:A:G	50	100	0.98	0.05628
4:61748009:G:A	49	100	0.99	0.09296
4:61748032:A:G	48	97.9	0.99	0.09368
4:61748059:C:T	49	98	0.98	0.09132
4:61748063:A:G	49	98	0.98	0.0915
4:61748087:A:G	49	95.9	0.98	0.09187
4:61748106:C:T	49	100	1	0.01816
4:61748230:C:T	50	100	0.99	0.09296
4:61748277:C:T	50	100	0.99	0.09296
4:61748360:T:C	50	100	0.99	0.09296
4:61748391:T:C	49	100	0.99	0.2859
4:61748397:C:G	50	100	0.99	0.2861
4:61748430:G:A	50	98	0.98	0.09296
4:61748441:G:A	50	96	0.98	0.09296
4:61748557:A:G	50	100	0.99	0.4642
4:61748597:C:T	50	100	0.98	0.09314
4:61748636:T:C	50	100	0.98	0.09332
4:61748680:A:C	50	100	0.99	0.1024
4:61748685:C:T	50	98	1	0.02033
4:61748731:A:G	50	98	1	0.01761
4:61748925:C:T	47	100	0.99	0.09277
4:61749046:A:G	50	100	0.99	0.09314
4:61749152:G:A	50	98	0.99	0.09423
4:61749285:C:T	50	94	0.97	0.1834
4:61749296:G:C	50	98	0.98	0.04884
4:61749335:A:T	50	98	0.99	0.09314
4:61749367:C:A	50	100	1	0.4637
4:61749464:A:G	50	98	1	0.2859
4:61749575:T:C	50	100	1	0.08424
4:61749625:T:C	50	100	1	0.09314
4:61749782:T:C	50	100	1	0.2859
4:61750174:G:T	50	100	1	0.01797
4:61750193:A:C	49	98	1	0.09332
4:61750197:A:C	49	98	1	0.09332
4:61750201:A:C	49	100	1	0.04103
4:61750462:A:G	50	100	1	0.2898
4:61750516:G:T	50	100	1	0.09332
4:61750552:G:A	50	100	1	0.02197
4:61750662:C:T	50	100	0.96	0.0935
4:61750739:G:C	50	100	1	0.01816
4:61750887:G:A	50	100	1	0.09332
4:61750978:C:A	50	100	0.97	0.01253
4:61751002:C:T	50	100	1	0.09332
4:61751038:C:G	50	100	1	0.09332
4:61751086:G:C	50	100	1	0.08733
4:61751152:A:G	50	100	1	0.09332
4:61751339:T:A	50	100	1	0.09332
4:61751552:G:A	50	100	1	0.06536
4:61751562:A:G	50	100	1	0.2859
4:61751589:C:T	50	100	1	0.09568
4:61751620:A:G	50	100	1	0.09405
4:61751647:T:A	50	100	1	0.2863
4:61751785:C:T	50	100	1	0.09332
4:61751832:C:A	50	100	1	0.4679
4:61751887:A:G	50	100	1	0.0935
4:61752615:G:A	50	100	0.93	0.02977
4:61752682:C:T	50	100	1	0.04067
4:61752978:G:A	50	100	1	0.09332
4:61753226:G:A	50	98	1	0.2859
4:61753244:A:C	50	100	1	0.09223
4:61753280:G:A	50	100	1	0.09332
4:61753299:C:T	50	100	1	0.0935
4:61753434:T:A	50	100	1	0.0935
4:61753473:T:C	50	100	1	0.09405
4:61753475:T:C	50	100	1	0.0935
4:61753502:A:G	50	100	1	0.0935
4:61753643:G:C	50	100	1	0.09332
4:61753723:G:A	50	100	1	0.09405
4:61753832:C:G	50	100	1	0.0167
4:61753896:A:T	50	100	1	0.0167
4:61753917:T:C	50	100	1	0.2861
4:61754572:G:C	50	100	0.98	0.05428
4:61754693:T:C	50	100	1	0.0935
4:61754699:A:T	50	100	1	0.01071
4:61754736:C:G	50	100	1	0.0935
4:61754963:G:A	50	100	1	0.09332
4:61755304:C:T	50	90	1	0.3791
4:61755305:A:G	50	88	1	0.3791
4:61755355:T:G	50	100	0.98	0.09332
4:61755447:C:A	50	100	0.98	0.09332
4:61755563:G:A	50	100	1	0.09332
4:61755594:A:C	50	98	0.97	0.09405
4:61755607:G:A	50	100	0.92	0.0374
4:61755778:T:C	50	100	1	0.09332
4:61755906:G:T	50	100	1	0.0167
4:61756227:A:G	50	100	1	0.0935
4:61756272:G:C	50	100	1	0.0935
4:61756294:T:C	50	100	0.98	0.02487
4:61756386:G:A	48	97.9	0.99	0.4459
4:61756575:T:A	50	100	1	0.04938
4:61756614:T:C	50	100	1	0.4626
4:61756620:T:C	50	100	1	0.4624
4:61756684:C:T	50	100	1	0.09314
4:61756698:G:A	50	100	1	0.09368
4:61756753:G:A	50	100	1	0.09314
4:61756788:T:C	50	84	1	0.3796
4:61756852:G:A	50	100	1	0.01325
4:61756881:A:G	50	96	0.96	0.05792
4:61756934:A:G	50	100	1	0.09314
4:61757046:G:A	50	100	0.99	0.1472
4:61757049:G:A	50	100	1	0.1
4:61757150:A:G	50	100	1	0.0935
4:61757405:C:T	50	100	1	0.09314
4:61757406:A:G	50	100	1	0.09332
4:61757412:G:T	50	100	1	0.4457
4:61757457:G:A	50	100	1	0.0158
4:61757549:G:C	50	100	1	0.09314
4:61757720:A:C	50	100	0.98	0.02705
4:61757826:T:G	50	100	1	0.09314
4:61757832:G:A	50	100	1	0.01017
4:61757905:C:T	50	100	1	0.3513
4:61757947:A:G	50	100	0.96	0.01144
4:61757960:G:A	50	100	1	0.09314
4:61758123:G:A	50	100	1	0.09314
4:61758533:T:C	50	100	1	0.09386
4:61758580:T:C	50	100	1	0.09368
4:61758582:A:T	50	100	1	0.2798
4:61758712:T:G	50	100	1	0.09368
4:61758714:T:C	50	100	1	0.09386
4:61758722:A:T	50	100	1	0.09386
4:61758990:G:C	50	100	0.99	0.05465
4:61759014:G:C	50	100	1	0.09368
4:61759022:G:T	50	100	1	0.0167
4:61759078:G:A	50	100	1	0.09386
4:61759138:A:G	50	98	1	0.2858
4:61759222:G:A	50	100	1	0.04085
4:61759329:G:C	50	100	0.96	0.1309
4:61759461:G:A	50	100	1	0.09386
4:61759465:G:A	50	98	0.98	0.1463
4:61759468:T:G	50	100	1	0.0167
4:61759469:A:T	50	100	0.99	0.09405
4:61759537:G:T	50	100	1	0.09405
4:61759614:C:G	50	100	1	0.09405
4:61759679:C:T	50	100	1	0.09405
4:61759687:C:T	50	100	1	0.3798
4:61759766:G:A	50	100	1	0.04085
4:61759822:A:G	50	100	1	0.4626
4:61759858:G:T	50	100	1	0.01017
4:61759890:A:G	50	100	1	0.09405
4:61760048:G:A	50	100	1	0.0167
4:61760329:T:C	50	100	1	0.05646
4:61760435:G:A	50	100	1	0.09423
4:61760439:G:A	50	100	1	0.09423
4:61760452:T:C	50	100	1	0.38
4:61760500:A:G	50	100	1	0.08061
4:61760588:C:G	50	100	1	0.4628
4:61760605:T:C	50	100	1	0.09423
4:61760847:G:T	50	100	1	0.4628
4:61760913:C:T	50	100	1	0.09423
4:61761223:G:A	50	100	1	0.04575
4:61761325:T:G	50	100	1	0.04575
4:61761440:A:C	50	100	1	0.2854
4:61761564:C:T	50	100	1	0.05646
4:61761588:T:G	50	100	1	0.2854
4:61761766:C:T	49	100	1	0.09405
4:61761826:G:C	50	100	1	0.05646
4:61761834:C:T	50	100	1	0.1507
4:61762006:G:A	50	100	1	0.09405
4:61762255:G:A	50	100	1	0.3798
4:61762256:A:G	50	100	1	0.09405
4:61762286:T:C	50	100	1	0.09405
4:61762464:A:C	50	100	0.93	0.01634
4:61763436:A:G	50	100	1	0.09405
4:61763732:C:G	50	100	1	0.09368
4:61764025:C:T	50	100	1	0.4463
4:61764053:C:T	50	100	1	0.05646
4:61764138:T:G	50	100	1	0.2863
4:61764200:G:A	50	100	1	0.38
4:61764306:T:C	50	100	1	0.0935
4:61764315:G:C	50	100	1	0.01652
4:61764322:C:G	50	100	1	0.0935
4:61764471:A:G	48	87.5	0.98	0.3749
4:61764594:G:T	50	100	1	0.05392
4:61764643:T:G	50	100	1	0.0935
4:61764819:G:A	50	100	0.99	0.4631
4:61764856:G:A	50	76	0.99	0.03123
4:61765056:T:C	50	100	0.98	0.01616
4:61765179:A:G	50	100	0.99	0.2838
4:61765315:A:G	50	98	1	0.09332
4:61765610:G:A	50	100	0.99	0.368
4:61766134:C:A	50	100	1	0.05374
4:61766162:A:C	50	100	0.96	0.01634
4:61766392:C:T	50	100	0.98	0.02179
4:61766557:C:T	50	98	0.98	0.07262
4:61766672:C:T	50	96	0.98	0.4141
4:61766693:A:C	50	98	0.99	0.05592
4:61766748:T:G	49	98	0.99	0.02524
4:61766767:C:T	49	85.7	0.98	0.3284
4:61767087:G:A	50	100	0.92	0.01834
4:61767103:T:C	50	92	0.95	0.4501
4:61767108:G:A	50	100	0.94	0.04158
4:61767151:T:G	50	100	0.96	0.06481
4:61767200:A:G	50	100	0.88	0.01761
4:61767203:A:G	50	100	0.88	0.01797
4:61767223:G:A	50	98	0.88	0.03776
4:61767298:C:T	50	100	0.92	0.01743
4:61767301:C:T	50	100	0.99	0.01253
4:61767357:A:C	50	100	1	0.0138
4:61767378:A:G	50	100	0.95	0.1734
4:61767383:T:C	50	100	0.96	0.2849
4:61767512:C:T	50	98	0.94	0.09041
4:61767708:T:G	50	98	0.99	0.01688
4:61767742:G:A	50	100	1	0.01489
4:61767841:A:G	50	98	0.97	0.3077
4:61768337:G:A	50	100	0.98	0.03722
4:61768489:G:A	50	98	0.98	0.04866
4:61768596:A:C	50	100	0.96	0.01089
4:61768614:G:A	50	100	0.92	0.02941
4:61768790:G:A	49	93.9	0.98	0.3607
4:61768795:G:A	50	100	0.88	0.01307
4:61768941:C:A	50	98	0.98	0.3562
4:61769124:G:A	50	100	0.98	0.01271
4:61769277:G:C	50	98	0.98	0.04466
4:61769295:G:A	50	98	0.98	0.3758
4:61769307:A:C	49	100	0.99	0.01253
4:61769381:A:G	50	100	1	0.01561
4:61769740:T:G	50	100	0.98	0.01271
4:61769867:T:C	49	98	0.99	0.3036
4:61769993:A:G	50	98	0.99	0.3531
4:61770034:C:T	50	96	0.97	0.08951
4:61770249:T:C	50	100	1	0.01289
4:61770831:G:A	50	100	0.98	0.0158
4:61771278:G:T	50	100	0.99	0.01271
4:61771440:G:A	50	100	0.99	0.3724
4:61771653:T:C	50	100	0.98	0.3528
4:61772750:A:G	50	100	0.99	0.3308
4:61772791:G:A	50	100	1	0.05138
4:61773442:A:G	50	100	1	0.1216
4:61773506:A:C	50	100	1	0.02814
4:61773994:C:T	50	100	1	0.1158
4:61774496:T:G	50	98	0.99	0.4695
4:61774577:T:A	50	100	1	0.01761
4:61775117:G:A	50	100	0.98	0.01852
4:61775161:C:T	50	100	1	0.09114
4:61775387:C:A	50	98	0.99	0.3186
4:61775907:A:T	50	98	0.95	0.07153
4:61775911:A:T	50	98	0.97	0.3077
4:61776726:G:A	50	98	1	0.3261
4:61777322:A:G	50	100	1	0.1233
4:61777573:G:A	50	100	1	0.01906
4:61778390:C:T	50	100	1	0.09223
4:61778668:A:C	50	98	1	0.01561
4:61778772:T:G	50	100	0.99	0.01235
4:61778785:T:C	50	96	0.99	0.4437
4:61779025:T:A	50	100	0.82	0.01162
4:61779314:G:A	50	98	1	0.4893
4:61779537:T:G	50	98	1	0.3302
4:61780513:A:G	50	100	0.98	0.03758
4:61781316:G:A	49	100	1	0.1066
4:61781502:G:C	50	100	1	0.323
4:61782038:T:C	50	100	1	0.3226
4:61782190:C:T	50	100	1	0.3528
4:61782745:T:C	50	100	1	0.1075
4:61782808:T:C	50	100	0.98	0.01834
4:61782816:T:G	50	100	0.98	0.02651
4:61783346:A:G	50	100	0.96	0.02741
4:61784009:A:G	50	100	1	0.01144
4:61784041:T:C	50	100	1	0.1075
4:61784205:C:T	50	100	0.98	0.07752
4:61784206:G:A	50	100	0.89	0.01307
4:61785865:C:A	50	100	0.98	0.07752
4:61786143:A:T	50	100	0.98	0.1048
4:61786749:G:A	50	100	1	0.0187
4:61787001:C:T	50	100	0.99	0.09114
4:61787367:T:A	49	98	0.97	0.04357
4:61787371:A:G	50	100	1	0.0276
4:61787449:T:C	50	100	1	0.01924
4:61787607:G:A	50	98	1	0.01198
4:61787710:T:C	50	100	1	0.01924
4:61788397:C:G	50	100	1	0.3312
4:61788688:T:A	50	100	0.99	0.4715
4:61789128:T:A	50	100	1	0.05138
4:61789130:C:A	50	100	1	0.09368
4:61789220:T:A	50	100	1	0.3302
4:61789741:T:C	50	100	1	0.01144
4:61790010:A:T	50	100	1	0.4537
4:61790100:G:A	50	100	0.98	0.01525
4:61790429:T:A	50	100	1	0.09368
4:61790430:G:A	50	100	1	0.03413
4:61790745:A:G	50	98	0.97	0.03976
4:61790902:A:G	50	100	1	0.4528
4:61792062:T:A	50	100	1	0.4537
4:61792588:C:G	50	100	0.98	0.0719
4:61793127:A:G	50	98	0.99	0.01852
4:61793162:T:C	50	100	1	0.02796
4:61793240:T:C	50	98	0.99	0.01126
4:61793247:A:G	50	100	0.94	0.01707
4:61794008:A:C	50	100	0.97	0.01071
4:61794209:T:C	50	98	0.92	0.1411
4:61795013:G:A	50	100	0.99	0.4753
4:61795068:T:C	50	100	0.95	0.02052
4:61795376:G:A	50	100	1	0.01289
4:61795441:A:G	50	100	1	0.02342
4:61796051:C:T	50	98	0.94	0.2279
4:61797404:C:T	50	100	0.97	0.01053
4:61797776:G:C	50	100	1	0.01126
4:61798502:C:A	50	98	0.86	0.02197
4:61799038:T:C	45	100	0.7	0.01471
4:61800003:G:A	50	100	0.99	0.3442
4:61800361:A:G	50	100	1	0.118
4:61800576:T:C	50	100	1	0.0817
4:61800929:T:A	50	100	1	0.08642
4:61801001:C:T	50	100	0.97	0.01035
4:61801145:A:C	50	100	0.99	0.4608
4:61801221:A:G	50	100	1	0.01289
4:61802299:C:T	50	100	0.97	0.01089
4:61803276:G:T	50	100	0.99	0.3451
4:61803384:G:C	50	100	1	0.04938
4:61803734:T:A	50	100	0.95	0.01198
4:61803898:A:G	50	100	1	0.02542
4:61804197:T:C	50	100	0.99	0.1914
4:61804321:T:C	50	100	0.99	0.203
4:61804468:T:C	50	100	0.99	0.08914
4:61804560:A:G	50	100	1	0.1912
4:61804963:A:T	50	98	0.95	0.163
4:61805081:C:T	50	100	0.99	0.09241
4:61805189:G:A	50	100	1	0.08787
4:61805585:A:T	50	100	0.99	0.1044
4:61805925:G:A	50	96	0.94	0.1409
4:61806098:C:T	50	100	1	0.08678
4:61806415:A:G	50	100	1	0.08678
4:61806658:T:C	50	100	0.99	0.1044
4:61807261:C:T	50	100	1	0.01943
4:61807828:G:A	50	100	0.99	0.08333
4:61807861:T:C	50	100	0.95	0.01126
4:61808019:T:C	50	100	1	0.3366
4:61808196:C:G	50	100	0.99	0.01253
4:61808496:G:A	50	100	1	0.1015
4:61808547:T:C	50	100	1	0.1046
4:61808678:T:C	50	100	1	0.08696
4:61808758:C:T	50	100	1	0.08696
4:61808956:C:A	50	100	1	0.1044
4:61808977:A:T	50	100	1	0.08696
4:61809006:A:G	50	100	1	0.1917
4:61809067:A:G	50	100	1	0.08932
4:61809244:G:A	50	100	1	0.1049
4:61809486:C:T	50	100	1	0.08951
4:61809810:A:G	50	100	0.99	0.4555
4:61810190:T:A	50	98	1	0.01434
4:61810399:A:G	50	100	1	0.1923
4:61810781:T:C	50	100	1	0.08951
4:61811106:A:G	50	100	1	0.08696
4:61811309:G:C	50	100	1	0.08696
4:61811652:G:C	50	100	1	0.08696
4:61811734:A:G	50	100	0.99	0.01089
4:61811963:T:C	50	100	1	0.01725
4:61812107:A:T	50	100	1	0.3368
4:61812188:A:G	50	100	1	0.1923
4:61812404:G:A	50	100	1	0.3477
4:61812408:C:T	50	100	1	0.1923
4:61812918:A:G	50	100	1	0.1053
4:61813067:C:T	50	100	1	0.1923
4:61813177:G:A	50	100	1	0.01107
4:61813319:T:G	50	100	1	0.08696
4:61813351:G:A	50	100	1	0.4552
4:61813707:T:C	50	100	1	0.08696
4:61814502:C:T	50	100	1	0.1924
4:61814636:G:A	50	100	0.94	0.0138
4:61814857:C:T	50	100	1	0.1057
4:61815057:C:A	50	100	1	0.3395
4:61815133:G:A	50	100	1	0.1053
4:61815244:G:A	50	100	1	0.4573
4:61815714:C:T	50	100	1	0.08696
4:61815718:A:G	50	100	1	0.08624
4:61815889:A:G	50	100	1	0.08696
4:61816002:A:T	50	100	1	0.1069
4:61816597:A:C	50	100	1	0.4579
4:61816721:G:T	50	100	1	0.08696
4:61816722:C:T	50	100	1	0.08696
4:61817466:C:T	50	100	1	0.01561
4:61817629:C:T	50	100	1	0.1053
4:61817684:G:A	50	100	1	0.08696
4:61817741:T:A	50	100	1	0.01089
4:61817896:T:C	50	100	1	0.3388
4:61817950:T:A	50	100	1	0.01089
4:61817966:C:G	50	100	0.98	0.01325
4:61818133:A:T	50	100	0.99	0.01235
4:61818187:G:A	50	100	1	0.08696
4:61818420:A:G	50	100	1	0.1921
4:61818491:C:A	50	100	1	0.08696
4:61818723:T:C	50	100	1	0.01089
4:61818750:T:C	50	100	0.97	0.02124
4:61818998:A:T	50	100	1	0.08696
4:61820002:G:C	50	100	1	0.4577
4:61820014:C:T	50	100	1	0.08388
4:61820044:A:G	50	98	1	0.08715
4:61820295:T:C	50	100	1	0.1921
4:61820363:G:T	50	100	1	0.08696
4:61820472:G:T	50	100	1	0.3397
4:61820664:G:A	50	100	1	0.1051
4:61820772:G:A	50	100	1	0.1051
4:61820781:T:C	50	100	1	0.08715
4:61820987:G:A	50	100	1	0.08388
4:61821402:G:A	50	100	1	0.4575
4:61821432:G:C	50	96	0.94	0.1752
4:61821448:C:T	50	100	0.98	0.0866
4:61821658:G:A	50	100	1	0.08678
4:61821861:G:A	50	100	1	0.3395
4:61822223:G:A	50	100	0.98	0.1051
4:61822257:T:C	50	100	1	0.08678
4:61822655:A:C	50	100	0.98	0.4341
4:61822951:G:A	50	100	0.99	0.346
4:61823104:A:T	50	100	0.98	0.01053
4:61823344:T:C	50	100	0.99	0.3502
4:61823363:C:T	50	100	0.98	0.0423
4:61823795:C:T	50	100	0.99	0.01906
4:61823994:A:G	50	100	0.98	0.1919
4:61824017:G:C	50	100	0.99	0.4577
4:61825001:G:A	50	100	1	0.08678
4:61825504:C:T	50	100	1	0.4602
4:61825665:C:T	50	100	0.98	0.1051
4:61826414:T:G	50	100	0.98	0.1051
4:61826465:A:C	50	100	1	0.08678
4:61826721:G:A	50	100	1	0.4608
4:61826850:G:C	50	100	1	0.461
4:61826963:C:T	50	100	0.94	0.01398
4:61827707:T:C	50	100	0.99	0.179
4:61827858:G:A	50	100	0.96	0.02197
4:61827974:C:T	50	100	1	0.441
4:61828563:C:T	50	100	0.99	0.3569
4:61828675:G:T	50	100	0.99	0.3377
4:61828685:A:G	50	100	0.99	0.3375
4:61828999:T:A	50	100	1	0.463
4:61829165:A:G	50	100	0.99	0.1794
4:61829587:G:A	50	100	1	0.4628
4:61829738:G:T	50	100	0.9	0.02052
4:61829826:G:T	50	100	0.99	0.08261
4:61829981:A:G	50	100	1	0.4631
4:61830015:A:T	50	94	0.99	0.4624
4:61830216:C:T	50	100	1	0.4328
4:61830617:A:G	50	100	0.9	0.01943
4:61831089:G:A	50	100	0.97	0.0305
4:61831168:C:T	50	100	0.96	0.02197
4:61831934:C:G	50	100	1	0.0305
4:61832042:A:G	50	100	0.99	0.4299
4:61832546:G:A	50	100	0.99	0.4305
4:61832611:T:C	50	100	0.99	0.4305
4:61832639:G:A	50	100	0.99	0.4268
4:61832907:C:T	50	100	0.99	0.3671
4:61832965:G:A	50	100	0.96	0.02596
4:61833219:A:T	50	100	0.98	0.4074
4:61833459:A:G	50	98	0.96	0.01725
4:61834035:T:C	50	100	0.91	0.02796
4:61834045:A:G	50	98	0.86	0.01616
4:61834507:T:C	50	100	0.96	0.1393
4:61834607:G:A	50	100	0.98	0.03867
4:61835504:C:T	50	98	0.98	0.4058
4:61835532:C:A	50	100	0.97	0.03922
4:61836060:C:T	50	98	1	0.05628
4:61836124:C:T	50	100	0.99	0.4061
4:61836284:T:G	50	100	1	0.4292
4:61836957:A:G	50	100	0.93	0.01416
4:61837055:C:G	50	100	0.98	0.3818
4:61838872:C:A	50	98	0.99	0.4809
4:61839134:T:A	50	100	0.99	0.4924
4:61839149:T:C	50	100	0.99	0.02451
4:61839286:G:T	50	100	0.99	0.4995
4:61839388:T:G	50	100	0.99	0.4995
4:61840150:C:G	50	100	0.99	0.4909
4:61840614:A:G	50	100	0.96	0.0305
4:61840845:C:T	50	100	0.8	0.02142
4:61841028:A:T	50	100	0.99	0.4866
4:61841227:G:T	50	100	0.99	0.4911
4:61841332:A:G	50	100	0.99	0.4931
4:61841758:C:T	50	100	0.99	0.4931
4:61841773:T:C	50	100	0.99	0.4942
4:61841834:G:A	50	98	0.92	0.01906
4:61841935:C:T	50	100	1	0.4978
4:61842001:G:T	50	98	0.9	0.01924
4:61842205:A:T	50	100	0.99	0.4973
4:61842432:G:C	50	100	0.99	0.4956
4:61843404:A:G	50	98	0.98	0.494
4:61843622:G:T	50	100	0.97	0.4871
4:61844081:T:C	50	100	0.95	0.1701
4:61844375:C:T	50	100	0.95	0.4657
4:61844411:G:A	50	100	0.92	0.04448
4:61844651:G:A	50	96	0.84	0.04121
4:61844652:T:C	50	100	0.94	0.2155
4:61845648:A:G	50	100	0.9	0.02796
4:61845784:A:T	50	100	0.96	0.102
4:61846711:C:T	50	100	0.97	0.3816
4:61846928:T:C	50	100	0.9	0.02814
4:61846972:A:G	50	98	0.95	0.07771
4:61847586:G:A	43	90.7	0.97	0.1981
4:61848425:A:G	50	98	0.99	0.3755
4:61848428:A:G	50	100	0.98	0.2093
4:61848560:A:G	50	100	0.98	0.3782
4:61848959:A:G	50	100	0.99	0.1026
4:61849258:C:T	50	100	0.96	0.02651
4:61849313:A:G	50	100	1	0.07988
4:61849373:A:G	50	100	0.99	0.3798
4:61849735:G:A	50	100	0.99	0.01017
4:61850492:T:C	50	100	0.99	0.2088
4:61850576:G:C	50	100	0.98	0.3802
4:61850608:C:T	50	100	0.99	0.1576
4:61850936:A:G	50	100	0.99	0.1033
4:61851295:A:T	50	100	0.98	0.08007
4:61851633:A:G	50	100	0.99	0.01543
4:61851891:G:A	50	100	0.98	0.0256
4:61852297:T:A	50	96	0.64	0.01797
4:61852302:T:A	49	100	0.98	0.2111
4:61852307:T:A	48	97.9	0.92	0.0256
4:61853338:T:C	50	98	0.93	0.1409
4:61853609:C:T	50	100	0.99	0.2092
4:61853658:C:G	50	94	0.96	0.1532
4:61854016:A:G	50	100	0.98	0.02578
4:61855080:C:G	50	100	0.99	0.2137
4:61855163:T:C	50	100	0.99	0.06155
4:61855230:A:G	50	100	0.99	0.2086
4:61855333:A:G	50	100	0.99	0.2092
4:61855589:A:G	50	100	0.99	0.2092
4:61856267:A:C	50	100	1	0.1031
4:61856692:C:A	50	100	0.96	0.07589
4:61857525:T:C	50	100	0.93	0.04757
4:61857913:G:T	50	100	0.98	0.1376
4:61858238:G:T	50	100	0.99	0.132
4:61858491:C:T	50	100	0.99	0.394
4:61858837:G:T	50	100	0.96	0.02723
4:61859118:C:T	50	100	0.98	0.3279
4:61859260:A:T	50	100	0.99	0.01362
4:61860228:G:A	50	100	0.99	0.394
4:61860229:T:C	50	100	1	0.1106
4:61860516:T:G	50	98	0.99	0.3802
4:61860838:A:G	50	100	0.99	0.0158
4:61860982:A:G	50	100	0.98	0.06245
4:61861156:G:A	50	100	0.98	0.3958
4:61861173:G:A	50	100	0.85	0.01906
4:61861553:G:T	50	100	1	0.03667
4:61861740:G:A	50	100	0.85	0.01235
4:61861900:C:T	50	96	0.94	0.1385
4:61861954:T:C	50	100	0.93	0.02923
4:61862036:A:G	50	100	0.98	0.08969
4:61862406:C:T	50	96	0.96	0.445
4:61863062:C:T	50	100	0.98	0.07008
4:61863323:C:T	49	100	0.91	0.01743
4:61863383:G:A	49	100	0.94	0.02451
4:61863528:T:C	50	100	0.97	0.02614
4:61863865:T:C	50	100	0.98	0.0699
4:61864071:G:A	50	100	0.92	0.01271
4:61864144:G:A	50	96	0.96	0.3631
4:61864728:G:A	50	100	0.94	0.02088
4:61864756:C:A	50	100	0.93	0.02451
4:61865037:C:T	50	100	0.97	0.02596
4:61865831:C:T	50	100	0.97	0.02596
4:61865977:G:A	50	100	0.97	0.02596
4:61866841:A:G	50	98	0.97	0.4492
4:61866979:G:A	50	98	0.96	0.2647
4:61867256:T:C	50	100	0.97	0.02614
4:61867386:G:C	50	100	0.97	0.02614
4:61867443:C:T	50	100	0.97	0.471
4:61867491:C:T	50	98	0.97	0.06191
4:61867627:G:A	50	100	0.96	0.0158
4:61867714:C:A	50	100	0.96	0.4454
4:61867719:T:C	50	100	0.96	0.264
4:61867881:T:G	50	100	0.98	0.06282
4:61867909:C:G	50	100	0.83	0.01053
4:61868389:A:G	50	100	0.97	0.02596
4:61868907:A:G	50	100	0.94	0.05447
4:61869574:T:C	50	98	0.92	0.3428
4:61869575:G:A	50	100	0.87	0.02397
4:61869846:G:A	50	100	0.68	0.01107
4:61869868:G:A	50	100	0.85	0.02397
4:61870273:G:C	50	100	0.94	0.06699
4:61871016:T:C	50	96	0.9	0.3346
4:61871017:G:T	50	96	0.92	0.309
4:61871026:C:A	50	98	0.9	0.3528
4:61871045:A:G	50	100	0.91	0.04956
4:61871053:C:A	50	100	0.82	0.02578
4:61871055:A:G	50	100	0.91	0.03794
4:61871075:G:A	50	94	0.89	0.3513
4:61871089:T:C	50	98	0.84	0.01507
4:61871095:G:A	50	100	0.91	0.04793
4:61871106:G:A	50	100	0.78	0.01906
4:61871221:T:C	50	100	0.83	0.03032
4:61871233:G:A	50	96	0.88	0.15
4:61871694:C:T	50	98	0.97	0.2139
4:61871740:G:A	50	98	0.97	0.2144
4:61872271:C:T	50	96	0.95	0.3197
4:61872310:G:A	50	100	0.81	0.01906
4:61872970:C:T	50	100	0.7	0.01906
4:61873639:G:T	50	96	0.97	0.3814
4:61873823:G:A	50	96	0.97	0.3816
4:61873956:T:C	50	100	0.98	0.1719
4:61874306:G:T	50	100	0.95	0.08678
4:61874458:A:G	50	100	0.98	0.1701
4:61874577:T:G	50	100	0.99	0.1365
4:61874953:C:T	50	100	0.96	0.01198
4:61875245:G:A	50	100	0.99	0.01943
4:61875898:A:T	50	98	0.99	0.2086
4:61876246:C:A	50	100	0.83	0.01888
4:61876283:A:G	50	96	0.99	0.2099
4:61876406:C:G	50	98	0.97	0.1389
4:61876722:T:C	50	100	0.96	0.1903
4:61876736:A:T	50	98	0.89	0.01017
4:61876748:A:C	50	100	0.97	0.0118
4:61878057:G:A	50	98	0.98	0.1365
4:61878113:A:C	50	96	0.95	0.289
4:61878522:C:A	50	98	0.98	0.3825
4:61878827:T:C	50	98	0.99	0.2084
4:61879728:G:A	50	98	0.99	0.2086
4:61880699:G:A	50	100	1	0.01162
4:61880934:C:T	50	98	0.98	0.1422
4:61881044:A:G	50	98	0.97	0.1532
4:61882129:C:T	50	98	0.98	0.1378
4:61882601:A:G	50	100	0.97	0.02324
4:61882628:C:T	50	100	0.85	0.01979
4:61882666:C:T	50	98	0.96	0.1718
4:61882741:A:C	50	100	0.94	0.14
4:61882761:T:G	50	100	0.97	0.01162
4:61882901:T:A	50	98	0.97	0.07698
4:61882961:A:G	50	98	0.97	0.1748
4:61884183:C:T	50	96	0.95	0.4978
4:61884346:A:G	50	100	0.95	0.02433
4:61884647:T:C	50	98	0.95	0.2721
4:61884660:T:C	50	100	0.95	0.02469
4:61885783:G:A	50	100	0.91	0.01144
4:61885817:G:A	50	100	0.99	0.01888
4:61886189:G:A	50	100	0.87	0.0118
4:61886745:A:G	50	94	0.96	0.2395
4:61886990:A:T	50	100	0.92	0.01906
4:61887031:A:T	50	100	0.94	0.02378
4:61887034:T:G	50	100	0.98	0.01489
4:61887065:A:G	50	92	0.93	0.2878
4:61887295:A:G	50	100	0.93	0.02378
4:61887934:T:G	50	100	0.94	0.0236
4:61888167:A:G	50	92	0.95	0.1418
4:61888602:A:G	50	96	0.92	0.4027
4:61889700:C:T	50	96	0.98	0.1728
4:61889902:A:G	50	96	0.89	0.01107
4:61892411:C:T	50	100	0.95	0.08824
4:61892533:A:G	50	98	0.99	0.1647
4:61893025:T:C	50	100	0.89	0.0345
4:61893178:C:T	50	98	0.98	0.2473
4:61893552:C:T	50	100	0.99	0.472
4:61894194:C:T	50	100	0.99	0.425
4:61894216:G:T	50	98	1	0.1696
4:61894367:A:G	50	100	0.99	0.472
4:61894512:G:A	50	100	0.94	0.02251
4:61894540:A:C	50	100	0.93	0.02251
4:61894595:A:G	50	100	0.98	0.08932
4:61895037:A:G	50	98	1	0.1696
4:61895051:T:A	50	100	0.97	0.05211
4:61896108:G:A	50	100	1	0.4695
4:61896152:C:T	50	98	1	0.1694
4:61896862:T:G	50	100	0.98	0.08951
4:61896928:C:T	50	100	1	0.4693
4:61897499:C:T	49	100	1	0.4691
4:61897757:T:C	50	98	0.99	0.2725
4:61898104:C:T	49	98	0.99	0.2509
4:61898399:T:G	50	100	1	0.4686
4:61898705:A:G	50	100	1	0.4613
4:61898830:G:T	50	98	1	0.1649
4:61899272:C:A	50	96	0.96	0.01525
4:61899287:G:T	50	96	0.97	0.01543
4:61899312:G:C	50	100	1	0.4119
4:61899517:C:A	50	100	1	0.0167
4:61899676:C:A	50	98	0.98	0.2665
4:61899720:T:C	50	100	0.99	0.4622
4:61900087:G:A	50	100	0.96	0.09005
4:61900094:G:A	50	96	0.96	0.01525
4:61900265:A:G	50	100	1	0.4621
4:61900516:G:A	50	100	0.99	0.08987
4:61900727:A:G	49	98	1	0.1645
4:61901216:C:T	50	100	0.96	0.09041
4:61901252:T:C	50	98	1	0.05592
4:61901274:C:T	50	100	1	0.4626
4:61901379:C:T	50	96	0.98	0.2743
4:61902420:C:A	50	96	0.95	0.01452
4:61903413:G:C	50	100	1	0.3555
4:61903530:A:G	50	98	0.99	0.07099
4:61903748:A:G	49	100	0.99	0.09096
4:61903877:A:G	50	98	0.98	0.01652
4:61903980:G:C	50	98	0.98	0.01652
4:61904134:T:C	50	98	1	0.3637
4:61904759:G:T	50	100	0.98	0.01634
4:61904777:C:T	50	100	1	0.3633
4:61905175:C:T	50	100	1	0.3633
4:61905536:A:G	50	98	0.89	0.03322
4:61905560:A:C	50	100	1	0.3633
4:61905787:C:T	50	96	0.95	0.01543
4:61905828:G:C	50	100	1	0.4833
4:61905861:C:G	50	100	0.87	0.01198
4:61906454:C:A	50	96	0.95	0.01543
4:61907041:G:T	50	100	0.99	0.09096
4:61907265:G:T	50	100	1	0.3753
4:61907616:A:G	50	100	1	0.4947
4:61908277:G:T	49	98	1	0.2916
4:61908469:C:T	50	100	0.98	0.01561
4:61908517:T:C	50	98	0.99	0.07898
4:61908587:G:A	50	98	1	0.2919
4:61909204:A:T	50	100	0.99	0.09114
4:61909231:G:A	50	100	0.99	0.0167
4:61909286:C:T	50	98	0.99	0.07099
4:61909767:G:A	47	80.9	0.96	0.4797
4:61910015:T:G	50	98	0.99	0.07081
4:61911006:C:T	50	98	0.99	0.07081
4:61911064:C:T	50	100	0.91	0.03268
4:61912417:G:A	50	100	0.9	0.02088
4:61912597:A:G	50	98	0.98	0.2836
4:61912652:T:A	50	100	0.93	0.02197
4:61913471:C:T	50	100	0.85	0.01507
4:61914104:A:G	50	100	0.99	0.4666
4:61915512:A:G	50	100	1	0.07934
4:61915598:A:G	50	100	0.96	0.03903
4:61915889:G:A	50	100	0.85	0.01162
4:61916247:A:G	50	98	1	0.04049
4:61916716:G:T	50	100	0.99	0.4695
4:61916855:A:G	50	100	0.98	0.02052
4:61918363:A:T	50	100	1	0.307
4:61919045:A:G	50	98	0.99	0.01561
4:61919203:G:A	50	100	0.99	0.01561
4:61920359:T:C	50	98	1	0.0561
4:61922393:T:C	50	100	0.97	0.2863
4:61922657:T:C	50	100	0.94	0.03395
4:61922756:T:C	50	100	1	0.3927
4:61923550:G:T	50	98	1	0.3177
4:61925998:G:A	50	100	0.99	0.4599
4:61927364:T:A	50	100	0.95	0.03958
4:61927365:T:A	50	92	0.98	0.4049
4:61927366:A:T	50	98	0.9	0.04412
4:61928142:G:A	50	100	0.84	0.01271
4:61928437:G:T	50	100	0.95	0.06445
4:61928931:G:A	50	100	1	0.01779
4:61930576:A:G	50	100	0.99	0.4486
4:61931197:A:G	50	100	1	0.01543
4:61931343:C:T	50	100	1	0.01543
4:61931351:G:A	50	100	1	0.06064
4:61932295:G:T	50	100	1	0.08224
4:61933371:T:C	50	100	0.96	0.03413
4:61933911:A:G	50	100	1	0.4633
4:61934632:T:C	50	100	1	0.01543
4:61934836:G:A	50	100	1	0.3008
4:61934908:G:A	50	100	1	0.01561
4:61935010:T:C	50	100	0.99	0.3001
4:61935218:T:C	50	100	0.99	0.07407
4:61936252:T:A	50	100	1	0.06009
4:61936637:G:A	50	100	1	0.01543
4:61937636:C:T	50	100	0.92	0.06137
4:61938257:A:G	50	100	1	0.01525
4:61938677:T:C	50	100	1	0.01416
4:61941950:C:A	41	90.2	0.94	0.2351
4:61942986:T:C	50	100	0.88	0.01634
4:61945410:A:G	46	95.7	1	0.01507
4:61945859:C:T	50	100	0.93	0.01634
4:61945898:G:C	50	100	0.96	0.03722
4:61945899:C:G	50	100	0.96	0.03722
4:61945941:C:G	50	98	1	0.05664
4:61946729:T:C	50	100	1	0.4152
4:61947925:T:C	50	100	1	0.226
4:61948950:A:T	50	100	1	0.0158
4:61949524:C:A	50	100	1	0.112
4:61949656:G:A	50	100	1	0.01725
4:61950114:G:T	50	100	1	0.01743
4:61950166:T:G	50	100	1	0.0158
4:61950780:G:A	50	100	0.99	0.04648
4:61950834:A:G	50	96	0.99	0.04121
4:61951021:A:G	50	98	0.98	0.09895
4:61951513:A:G	50	100	1	0.0837
4:61952750:T:C	50	100	1	0.1175
4:61953878:C:A	50	100	0.9	0.03431
4:61954242:T:A	50	100	0.95	0.01307
4:61955448:T:C	50	100	1	0.1182
4:61955471:A:T	50	100	1	0.0866
4:61955631:T:G	50	100	1	0.03686
4:61956955:G:A	50	100	1	0.1122
4:61957330:T:A	50	100	0.97	0.01961
4:61957812:C:G	50	100	1	0.4161
4:61957816:T:C	50	100	0.97	0.02469
4:61957945:G:A	50	100	1	0.4
4:61958843:T:C	50	100	1	0.2266
4:61959344:G:T	50	100	1	0.03686
4:61960158:C:G	50	100	1	0.1175
4:61960401:T:C	50	100	0.88	0.01816
4:61960468:C:T	50	100	1	0.01398
4:61960726:T:C	50	100	1	0.2257
4:61960954:C:T	50	100	0.98	0.02306
4:61960955:G:A	50	100	1	0.1006
4:61960987:T:C	50	100	1	0.1331
4:61961783:T:G	50	100	1	0.01906
4:61962676:T:C	50	100	1	0.1331
4:61963519:T:G	50	100	1	0.1396
4:61964174:T:C	50	100	0.99	0.01779
4:61964427:A:T	50	100	1	0.2115
4:61964525:A:G	50	100	1	0.0374
4:61964815:A:G	50	100	1	0.2215
4:61965159:G:C	50	100	0.99	0.2202
4:61965324:A:G	50	100	1	0.01943
4:61965468:G:A	50	100	1	0.01943
4:61965516:G:A	50	100	1	0.02215
4:61965595:A:T	50	100	0.97	0.1373
4:61966100:T:C	50	98	1	0.05664
4:61967520:A:T	50	100	1	0.2217
4:61967940:A:G	50	100	1	0.4121
4:61968227:C:A	50	100	0.95	0.01561
4:61968856:T:C	50	100	0.94	0.01561
4:61969023:C:T	50	100	1	0.4112
4:61969094:G:A	50	100	0.92	0.01561
4:61969219:A:G	50	100	0.98	0.02814
4:61969384:G:A	50	100	0.97	0.1363
4:61969775:C:T	50	100	0.99	0.4152
4:61969889:C:T	50	98	0.95	0.09405
4:61970255:A:G	50	100	1	0.0207
4:61970978:G:A	50	100	1	0.2271
4:61971399:C:G	50	100	1	0.04267
4:61971606:T:C	50	94	1	0.2211
4:61971610:G:A	50	94	1	0.2202
4:61971705:T:C	50	100	0.99	0.03322
4:61971967:A:G	50	100	0.99	0.1418
4:61972039:T:G	50	100	1	0.2213
4:61972132:C:A	50	100	1	0.0158
4:61972179:G:A	50	100	0.88	0.02052
4:61972265:T:C	50	98	0.99	0.1823
4:61972589:C:T	50	98	1	0.05737
4:61972633:C:T	50	98	1	0.05628
4:61972875:A:G	50	100	1	0.02741
4:61972916:A:G	50	100	0.99	0.1845
4:61973315:T:A	50	100	0.99	0.0167
4:61973347:C:T	50	100	0.98	0.2213
4:61974368:G:C	50	100	0.99	0.2239
4:61974576:C:T	50	100	1	0.02741
4:61974869:C:T	50	100	0.99	0.03268
4:61974906:C:A	50	100	1	0.02741
4:61975222:C:T	50	100	0.99	0.4753
4:61977319:G:A	50	100	0.98	0.01634
4:61978080:T:C	50	100	0.99	0.01561
4:61978690:A:C	50	100	0.99	0.2215
4:61979670:G:C	50	100	0.96	0.1803
4:61979772:A:G	50	98	0.97	0.478
4:61980149:A:G	50	100	0.92	0.04067
4:61980603:C:A	50	100	0.92	0.01961
4:61980941:A:G	50	100	0.93	0.134
4:61981421:A:G	50	96	0.96	0.4034
4:61982528:A:C	50	100	0.96	0.1369
4:61983127:T:C	50	100	0.93	0.02088
4:61984187:C:G	50	100	0.91	0.01943
4:61984197:G:A	50	100	0.96	0.05919
4:61984483:G:A	49	100	0.98	0.08115
4:61984678:C:G	50	100	0.99	0.0118
4:61984804:A:G	50	100	0.99	0.4052
4:61985439:T:C	50	100	0.99	0.1338
4:61986091:G:A	50	100	0.88	0.02124
4:61986166:A:G	50	100	0.99	0.1374
4:61987803:A:T	50	98	0.91	0.03994
4:61987805:C:A	50	100	0.99	0.1365
4:61987939:T:A	50	100	1	0.01943
4:61988009:G:A	50	100	0.88	0.0138
4:61988769:G:A	50	100	0.92	0.07226
4:61988795:A:G	50	100	0.99	0.134
4:61989251:G:A	50	100	1	0.01943
4:61990169:C:T	50	100	1	0.01943
4:61990787:A:G	50	100	1	0.01834
4:61990941:G:A	50	98	1	0.1382
4:61991365:T:A	50	100	0.97	0.03722
4:61991449:T:G	50	100	0.99	0.1427
4:61992393:C:T	50	100	1	0.01997
4:61992575:A:T	50	98	0.95	0.03558
4:61992870:T:C	50	100	0.98	0.1367
4:61993416:C:T	50	100	1	0.01834
4:61993793:T:C	50	100	0.99	0.2406
4:61994156:G:A	50	100	1	0.02651
4:61994171:A:G	50	100	1	0.3858
4:61994375:G:C	50	100	0.98	0.2233
4:61995236:C:T	50	100	1	0.2665
4:61995503:A:T	50	100	0.99	0.224
4:61995524:T:C	50	100	1	0.02197
4:61996217:G:T	50	100	0.91	0.01416
4:61996223:G:C	50	100	1	0.2462
4:61996228:A:T	50	100	1	0.02723
4:61996246:A:T	50	100	0.98	0.2413
4:61996533:G:A	50	100	1	0.2662
4:61996667:A:G	50	100	1	0.246
4:61996883:T:G	50	100	0.91	0.01416
4:61996897:A:G	50	100	0.98	0.1048
4:61997120:T:G	50	98	0.99	0.03413
4:61997287:A:G	50	100	1	0.02669
4:61997347:A:T	50	100	1	0.02233
4:61997365:A:G	50	100	1	0.02233
4:61997440:G:A	50	100	1	0.05537
4:61997693:G:A	50	98	0.99	0.1238
4:61997912:G:A	50	100	1	0.01979
4:61998296:G:A	50	100	1	0.01979
4:61998484:A:G	50	100	0.88	0.01434
4:61998608:T:C	50	100	0.98	0.1373
4:61998792:G:A	50	100	0.99	0.05646
4:62000003:C:G	50	98	0.99	0.09078
4:62000038:C:T	50	100	0.95	0.01398
4:62000688:G:A	50	100	0.98	0.1603
4:62000791:T:A	50	96	0.96	0.4887
4:62001066:G:A	50	100	0.96	0.1296
4:62001735:G:A	50	100	0.97	0.486
4:62002198:A:G	50	100	0.98	0.01198
4:62002367:C:T	50	98	0.96	0.01688
4:62002574:A:C	50	100	0.86	0.04031
4:62002740:G:C	50	100	0.99	0.02433
4:62002946:T:C	49	100	1	0.02433
4:62003960:G:A	50	98	0.94	0.0236
4:62004951:C:T	50	100	1	0.01507
4:62005032:A:G	50	100	0.99	0.01362
4:62005383:C:A	50	100	0.97	0.02433
4:62005794:G:A	50	100	1	0.04067
4:62006007:T:C	42	90.5	0.72	0.03377
4:62006032:A:T	38	81.6	0.75	0.06899
4:62006034:T:A	45	91.1	0.88	0.05374
4:62006370:G:A	50	100	0.95	0.02542
4:62006520:A:T	50	98	0.94	0.2894
4:62006714:C:G	50	98	1	0.02433
4:62006723:C:G	50	98	0.8	0.01561
4:62007022:A:G	50	100	0.96	0.02542
4:62007087:G:A	50	98	0.97	0.1908
4:62007275:G:C	50	98	0.9	0.01797
4:62007383:T:C	41	95.1	0.82	0.01961
4:62007439:T:C	48	100	0.98	0.08569
4:62007472:A:G	47	87.2	0.96	0.1841
4:62007701:C:T	50	98	0.98	0.1616
4:62008473:G:T	50	100	0.98	0.1235
4:62008937:T:C	50	100	0.96	0.1549
4:62009065:C:T	50	100	1	0.02433
4:62009892:A:G	50	98	0.93	0.01561
4:62010058:A:G	50	100	0.99	0.1235
4:62010303:A:G	50	100	0.99	0.1233
4:62011062:G:A	50	100	0.98	0.1334
4:62011097:A:G	50	100	0.99	0.124
4:62011242:A:G	50	100	0.95	0.01089
4:62011616:A:C	50	100	0.98	0.1262
4:62011656:T:G	50	100	0.98	0.126
4:62011688:A:G	50	100	1	0.02542
4:62012598:A:T	50	100	0.93	0.1521
4:62013152:C:G	50	100	1	0.03958
4:62013510:C:A	50	100	1	0.02233
4:62013949:T:C	50	100	1	0.02524
4:62015474:G:A	50	100	0.99	0.01344
4:62015511:G:A	50	100	1	0.02415
4:62015681:C:A	50	98	0.98	0.1897
4:62016173:C:A	50	100	1	0.02179
4:62016174:G:A	50	100	1	0.1204
4:62017210:G:A	50	100	1	0.02542
4:62017321:T:A	50	100	1	0.1213
4:62017713:C:A	50	100	0.99	0.1245
4:62018167:C:A	50	96	0.74	0.02124
4:62018923:G:A	50	98	0.97	0.04412
4:62019565:C:G	50	100	1	0.01416
4:62019933:G:A	50	100	0.99	0.0472
4:62022159:C:A	50	100	0.96	0.01943
4:62023157:C:A	50	100	1	0.01325
4:62023224:G:A	50	100	1	0.0325
4:62023350:A:G	50	100	0.9	0.03468
4:62024633:T:C	50	100	1	0.01344
4:62024991:C:T	50	100	1	0.0216
4:62025017:T:G	50	100	0.96	0.01344
4:62025645:T:C	50	100	0.97	0.0345
4:62025890:C:A	50	100	0.96	0.01598
4:62026077:T:C	50	100	1	0.1104
4:62026406:G:A	50	100	1	0.03268
4:62026525:A:G	50	100	0.96	0.03431
4:62027954:T:C	50	100	1	0.1069
4:62028440:A:G	50	100	1	0.03123
4:62028463:A:C	50	100	0.95	0.02124
4:62029257:G:C	50	100	1	0.03286
4:62029363:G:A	50	100	1	0.1454
4:62029662:T:G	50	100	1	0.1088
4:62029874:T:C	50	100	0.99	0.1707
4:62030310:T:A	50	100	1	0.405
4:62030426:T:A	50	100	0.99	0.1696
4:62030961:G:A	50	100	1	0.159
4:62031994:T:C	48	87.5	0.68	0.06518
4:62032336:A:T	50	100	1	0.1093
4:62032544:T:A	50	100	1	0.1345
4:62033740:T:C	50	100	1	0.1988
4:62035194:A:G	50	100	1	0.02233
4:62036023:G:A	50	100	1	0.01979
4:62036283:G:A	50	100	1	0.1351
4:62036367:G:C	50	100	1	0.03268
4:62036444:T:G	50	98	1	0.4461
4:62037285:C:A	50	100	1	0.01979
4:62038404:G:A	50	100	1	0.02941
4:62039039:C:G	50	100	1	0.1788
4:62039670:G:C	50	100	1	0.03105
4:62039894:G:T	50	100	1	0.1781
4:62039948:G:A	50	100	1	0.03105
4:62040709:C:A	50	100	1	0.01216
4:62041001:G:A	50	100	1	0.03105
4:62041305:T:C	50	100	1	0.1699
4:62041862:A:T	50	100	1	0.03105
4:62042163:C:T	50	100	1	0.1788
4:62042469:A:G	50	100	1	0.03831
4:62042563:A:G	50	100	1	0.169
4:62042782:T:C	50	100	0.99	0.03232
4:62043314:A:C	50	100	1	0.22
4:62043435:A:G	50	98	1	0.0443
4:62043535:A:T	50	100	1	0.03105
4:62043829:G:A	50	100	1	0.03286
4:62044141:C:T	50	100	1	0.03141
4:62044256:G:A	50	100	0.89	0.01471
4:62044311:G:C	50	100	1	0.03105
4:62044352:A:G	50	100	1	0.03105
4:62044647:A:G	50	100	1	0.03286
4:62045159:T:C	50	100	1	0.03105
4:62045480:C:A	50	100	1	0.03195
4:62045631:A:G	50	98	1	0.1351
4:62045642:T:C	50	100	1	0.03105
4:62045784:T:C	50	100	1	0.03105
4:62045841:C:T	50	100	1	0.1082
4:62045965:C:A	50	100	1	0.03105
4:62046082:T:C	50	100	1	0.03105
4:62046336:G:A	50	100	0.99	0.01289
4:62046367:A:G	50	100	1	0.03105
4:62046499:A:G	50	100	0.99	0.01289
4:62047312:T:C	50	100	1	0.03286
4:62047718:C:T	50	100	0.99	0.03123
4:62048096:T:A	50	100	0.95	0.01761
4:62048220:T:A	50	100	1	0.1834
4:62048600:T:A	50	98	0.98	0.03086
4:62049055:C:T	50	100	1	0.03268
4:62049236:G:T	50	100	1	0.1603
4:62049306:T:C	50	100	1	0.3315
4:62050084:C:T	50	100	1	0.1852
4:62050547:T:C	50	100	1	0.1351
4:62050891:T:A	50	100	1	0.0325
4:62051133:G:A	50	100	1	0.04375
4:62051168:G:A	50	100	0.96	0.02887
4:62051191:C:T	50	98	1	0.2382
4:62051456:C:G	50	100	1	0.03086
4:62051630:A:C	50	100	0.97	0.03086
4:62051775:A:C	50	100	0.97	0.03086
4:62052027:G:A	50	100	0.98	0.03086
4:62052092:A:G	50	100	0.98	0.03086
4:62052165:G:T	50	100	1	0.0325
4:62052252:T:G	50	100	0.99	0.03086
4:62052332:T:C	50	100	0.99	0.01162
4:62052384:C:A	50	100	1	0.0325
4:62052510:G:A	50	100	1	0.03086
4:62052518:T:C	50	100	0.95	0.07062
4:62052622:T:C	50	100	1	0.03105
4:62052657:A:G	50	100	0.98	0.03086
4:62052659:A:C	49	100	1	0.3046
4:62053121:C:G	50	98	1	0.03032
4:62053174:T:A	50	100	1	0.136
4:62053463:C:T	50	100	1	0.2289
4:62053554:C:A	50	100	1	0.03086
4:62053937:A:G	50	100	1	0.03086
4:62053989:G:T	50	100	0.99	0.3043
4:62054563:C:T	50	100	1	0.03086
4:62054593:G:C	50	100	1	0.1694
4:62054595:G:A	50	100	1	0.03086
4:62054718:T:G	50	100	1	0.01289
4:62054905:A:G	50	100	0.92	0.01797
4:62055002:T:C	50	100	0.99	0.03268
4:62055031:G:C	50	100	1	0.0325
4:62055086:A:G	50	100	1	0.01325
4:62055135:A:G	50	100	1	0.03086
4:62055137:G:A	50	100	1	0.03286
4:62055184:C:G	50	100	1	0.03086
4:62055639:C:T	50	100	0.97	0.03086
4:62055877:A:G	50	100	1	0.05719
4:62055994:A:G	50	100	0.96	0.03086
4:62056564:A:C	50	100	0.95	0.1033
4:62057077:A:T	50	100	0.98	0.03232
4:62057418:G:A	50	100	1	0.03232
4:62057573:G:A	50	100	1	0.03086
4:62057748:A:G	50	100	1	0.0325
4:62057792:C:G	50	100	1	0.1554
4:62057831:C:G	50	100	1	0.1549
4:62057897:T:C	50	100	1	0.03086
4:62057958:T:C	50	100	1	0.0325
4:62058019:A:G	50	100	1	0.03086
4:62058079:C:T	50	100	1	0.1543
4:62059077:G:T	50	100	0.96	0.01235
4:62059635:A:G	50	100	0.97	0.02996
4:62059672:A:T	50	100	1	0.0305
4:62059839:A:G	50	100	1	0.01053
4:62060526:A:G	50	100	1	0.03232
4:62060643:C:T	50	100	1	0.03232
4:62060786:G:A	50	100	1	0.03232
4:62061113:C:T	50	100	1	0.03068
4:62061245:T:G	50	100	1	0.03068
4:62061520:T:C	50	98	0.97	0.07353
4:62061566:C:T	50	100	1	0.0325
4:62061587:C:G	50	100	1	0.03232
4:62061642:A:G	50	100	1	0.03232
4:62061820:T:C	50	100	1	0.03232
4:62061884:T:C	50	100	1	0.03086
4:62062697:A:C	50	100	0.99	0.05701
4:62064478:A:G	50	100	1	0.0305
4:62064544:G:A	50	98	0.96	0.01906
4:62064889:T:G	50	100	1	0.04139
4:62064912:A:G	50	100	1	0.03214
4:62065123:A:G	50	100	1	0.0305
4:62065159:T:C	50	100	1	0.03214
4:62065918:A:G	50	100	0.91	0.01416
4:62066076:T:G	50	98	0.96	0.01725
4:62066255:G:T	50	100	0.98	0.0207
4:62067872:T:C	50	100	0.97	0.03195
4:62068363:T:C	50	100	0.91	0.01434
4:62069822:G:A	50	100	1	0.03014
4:62071389:A:G	50	100	1	0.02451
4:62072597:C:A	50	100	0.9	0.02433
4:62073278:G:A	50	100	1	0.02197
4:62074284:C:A	50	100	1	0.01344
4:62076071:C:T	50	100	1	0.01271
4:62076073:A:G	50	100	1	0.01344
4:62076581:T:C	50	100	0.99	0.3381
4:62076677:T:C	50	100	0.97	0.02451
4:62076735:C:T	50	100	1	0.07262
4:62076776:G:C	50	100	1	0.3778
4:62076936:A:G	50	100	1	0.07298
4:62076942:A:C	50	100	1	0.378
4:62077036:G:A	50	100	0.98	0.02433
4:62077193:A:C	50	100	0.99	0.3119
4:62077476:G:A	50	100	0.98	0.1146
4:62077651:G:A	50	100	0.99	0.03794
4:62077760:A:T	50	100	0.99	0.207
4:62078554:G:A	50	100	1	0.03958
4:62078916:T:G	50	100	1	0.4058
4:62079438:C:T	50	100	1	0.4555
4:62079550:C:T	50	100	1	0.02451
4:62079610:T:C	50	100	1	0.3805
4:62079744:G:A	50	100	1	0.4317
4:62080542:T:G	50	100	1	0.4103
4:62080589:A:G	50	100	1	0.3863
4:62080594:G:A	50	100	1	0.05192
4:62080665:C:T	50	100	0.94	0.01797
4:62080905:G:A	50	100	1	0.04357
4:62081606:T:C	50	100	0.91	0.01434
4:62082977:A:T	50	100	1	0.4644
4:62083041:G:T	50	100	1	0.4719
4:62084220:G:T	50	100	0.9	0.0236
4:62085143:A:G	50	100	1	0.01434
4:62085697:T:C	50	100	0.99	0.07026
4:62085934:G:A	50	100	1	0.02433
4:62086125:G:A	50	100	1	0.4461
4:62086521:A:G	50	100	1	0.4149
4:62086787:A:G	50	100	1	0.01797
4:62086847:T:C	50	100	1	0.02923
4:62087768:A:G	50	100	0.98	0.04012
4:62087769:C:T	50	100	1	0.4143
4:62088453:T:C	50	100	1	0.02923
4:62088555:A:G	50	100	1	0.3902
4:62088945:C:T	50	100	1	0.01144
4:62089548:T:A	50	100	1	0.4141
4:62089581:A:G	50	100	1	0.415
4:62090175:C:G	50	100	1	0.4207
4:62090355:G:A	50	100	1	0.03794
4:62090504:A:C	50	100	1	0.01416
4:62090948:G:C	50	100	1	0.421
4:62090960:T:A	50	100	0.93	0.02306
4:62091099:A:G	50	100	1	0.02179
4:62091244:A:T	50	100	1	0.07208
4:62091558:T:A	50	100	1	0.2224
4:62091735:G:T	50	100	0.99	0.2649
4:62091938:A:T	49	100	1	0.02433
4:62092168:T:C	50	100	1	0.3887
4:62093086:T:C	50	100	1	0.02433
4:62093753:G:A	50	100	1	0.447
4:62094449:T:C	50	100	0.95	0.01906
4:62095739:T:C	50	100	0.99	0.0423
4:62096001:G:T	49	100	0.99	0.0423
4:62096603:G:A	48	100	1	0.02433
4:62097179:A:G	50	100	1	0.4
4:62098195:A:C	50	100	0.99	0.2269
4:62098267:C:T	50	100	1	0.01017
4:62098538:A:C	50	100	1	0.3736
4:62098565:A:G	50	100	1	0.3738
4:62098626:G:A	50	100	1	0.374
4:62099182:T:C	50	100	1	0.01743
4:62100539:C:T	50	100	1	0.3751
4:62101790:C:T	50	100	1	0.3798
4:62102673:C:T	50	100	1	0.4118
4:62102736:A:C	50	100	0.82	0.01434
4:62103283:A:G	50	100	1	0.4181
4:62103592:G:A	50	100	1	0.2117
4:62104329:T:C	50	94	0.95	0.2377
4:62104369:C:T	50	86	0.91	0.4582
4:62104865:G:T	50	100	1	0.03068
4:62104945:C:T	50	100	1	0.3851
4:62105034:T:C	50	100	1	0.01906
4:62105489:T:C	50	100	1	0.02505
4:62105989:C:T	50	100	1	0.3853
4:62106335:T:C	50	100	0.99	0.04285
4:62106432:A:G	50	100	1	0.384
4:62106879:G:T	50	100	1	0.3887
4:62106917:T:C	50	100	1	0.3842
4:62106934:T:C	50	100	1	0.3847
4:62107227:C:T	50	100	1	0.02469
4:62108014:A:G	50	100	1	0.02433
4:62109041:G:A	50	100	1	0.3809
4:62109142:T:G	50	100	1	0.4101
4:62110013:G:A	50	100	1	0.2375
4:62110541:C:A	50	100	1	0.01235
4:62110570:T:A	50	100	0.99	0.0728
4:62111038:G:A	50	100	1	0.2375
4:62111488:T:G	50	100	1	0.3805
4:62111496:T:C	50	100	1	0.3811
4:62111560:T:C	50	100	1	0.3798
4:62112397:C:T	50	100	1	0.3798
4:62113069:T:C	50	100	1	0.2286
4:62113266:T:G	50	100	1	0.09168
4:62113469:G:A	50	100	0.92	0.0138
4:62113577:T:G	50	100	1	0.3776
4:62113589:G:C	50	100	0.96	0.01561
4:62113625:C:T	50	100	1	0.2293
4:62114498:C:T	50	98	0.93	0.07244
4:62114795:A:C	50	100	1	0.02451
4:62115046:A:G	50	98	0.99	0.4172
4:62116566:C:A	50	100	1	0.01035
4:62116675:A:G	50	100	1	0.02524
4:62116805:T:C	50	100	0.96	0.01362
4:62116849:A:T	50	100	1	0.2306
4:62117013:G:A	50	100	1	0.01652
4:62117053:A:G	50	100	1	0.3825
4:62117397:G:A	50	100	1	0.394
4:62118012:G:A	50	100	1	0.01507
4:62118220:T:G	50	100	1	0.01652
4:62118272:G:A	50	100	1	0.3927
4:62118710:T:G	50	100	0.98	0.01471
4:62118817:G:T	50	100	1	0.01035
4:62120464:C:T	50	100	1	0.2767
4:62120966:C:T	50	100	1	0.01525
4:62122154:T:C	50	100	1	0.01525
4:62122474:A:G	50	100	0.96	0.02959
4:62122618:C:G	50	100	1	0.4219
4:62122794:C:T	50	100	1	0.02179
4:62123124:G:A	50	100	1	0.4041
4:62123189:G:T	50	100	1	0.07244
4:62123429:A:G	50	98	1	0.2391
4:62123436:C:T	50	100	0.96	0.01997
4:62124382:A:G	50	100	1	0.2516
4:62124515:C:T	50	100	1	0.01307
4:62124561:G:T	50	100	1	0.01797
4:62125053:G:C	50	100	1	0.02433
4:62125733:T:A	50	100	0.88	0.02288
4:62126396:A:C	50	100	1	0.01797
4:62126839:T:G	50	100	1	0.2406
4:62126899:C:T	50	100	1	0.01797
4:62127185:G:A	50	100	0.98	0.1264
4:62127188:T:C	50	100	0.98	0.02179
4:62127566:G:A	50	100	1	0.2622
4:62127585:G:T	50	100	0.99	0.01416
4:62127845:G:A	50	98	1	0.3115
4:62128257:C:T	50	100	0.99	0.0394
4:62128455:T:G	50	100	1	0.01198
4:62128600:T:C	50	100	1	0.2516
4:62129052:G:A	50	100	1	0.4156
4:62129115:T:C	50	100	1	0.1485
4:62129315:G:A	50	100	1	0.1641
4:62129663:C:T	50	98	0.99	0.04575
4:62130072:C:T	50	100	0.97	0.01035
4:62130367:A:G	50	100	1	0.07208
4:62130448:C:T	50	100	1	0.2544
4:62130522:G:A	50	100	0.99	0.01035
4:62130744:A:G	50	100	1	0.4063
4:62130852:T:A	50	100	1	0.4065
4:62131236:G:A	50	100	1	0.1558
4:62131936:T:A	43	100	1	0.2119
4:62132079:T:C	50	100	1	0.1422
4:62132219:C:T	50	100	1	0.01017
4:62132281:C:A	50	100	1	0.2177
4:62132300:A:G	50	100	1	0.01235
4:62132784:A:G	50	100	1	0.224
4:62132806:C:T	50	100	1	0.0158
4:62133412:T:C	50	100	1	0.01452
4:62133709:G:A	50	100	1	0.0719
4:62134241:C:G	50	100	1	0.3261
4:62135051:G:A	50	100	1	0.1347
4:62135166:A:G	50	100	1	0.0719
4:62135202:G:A	50	100	1	0.2068
4:62135217:C:A	50	100	1	0.01053
4:62135323:A:C	50	100	0.94	0.01616
4:62135910:A:G	50	100	0.99	0.05846
4:62136347:G:A	50	100	1	0.02088
4:62136384:T:C	50	100	1	0.03686
4:62136434:C:T	50	100	1	0.1011
4:62137318:T:A	50	100	1	0.4621
4:62137372:G:A	50	100	1	0.01035
4:62137623:C:A	50	100	1	0.152
4:62137680:G:A	50	100	0.99	0.05882
4:62138288:C:A	50	100	1	0.3259
4:62138434:C:T	50	100	1	0.06427
4:62138495:A:T	50	100	1	0.1347
4:62138720:C:T	50	100	0.83	0.01144
4:62138846:G:A	50	100	1	0.01053
4:62139090:G:T	50	100	1	0.3263
4:62139178:C:G	50	100	0.99	0.0581
4:62139183:C:A	50	100	1	0.1416
4:62139299:G:C	50	98	1	0.01979
4:62139650:C:T	50	100	1	0.1344
4:62140412:C:T	50	98	0.99	0.05864
4:62140470:G:C	50	100	0.99	0.3016
4:62140651:T:G	50	98	0.99	0.3016
4:62140725:C:G	50	100	1	0.4622
4:62141230:C:T	50	100	1	0.2119
4:62141291:C:T	50	100	1	0.2113
4:62141640:G:T	50	100	1	0.2115
4:62142059:G:A	48	93.8	0.64	0.0207
4:62142061:A:G	47	95.7	1	0.256
4:62142216:C:T	50	100	1	0.3399
4:62142496:C:A	50	100	1	0.3384
4:62142601:T:C	50	100	1	0.03105
4:62142700:C:T	50	100	0.99	0.04212
4:62143249:A:T	50	98	1	0.1044
4:62143251:G:A	50	100	1	0.03177
4:62143278:C:A	46	100	0.99	0.03867
4:62143683:G:A	50	100	1	0.07553
4:62143756:T:G	50	100	0.99	0.07589
4:62143788:A:G	50	100	1	0.03014
4:62143885:A:G	50	100	1	0.02505
4:62144488:G:A	50	100	1	0.2789
4:62144858:G:A	50	100	0.98	0.05229
4:62145246:C:T	50	100	1	0.03849
4:62145251:G:A	50	100	0.95	0.02015
4:62145428:G:T	50	100	1	0.03105
4:62145512:G:A	50	100	1	0.02288
4:62146227:T:G	50	100	1	0.3765
4:62146304:A:G	50	100	1	0.1137
4:62146383:T:C	50	100	1	0.3448
4:62146695:T:C	50	100	1	0.3907
4:62147428:A:G	50	100	0.99	0.01816
4:62147576:C:T	50	100	0.94	0.02052
4:62147673:A:C	50	100	1	0.2121
4:62147685:G:A	50	100	1	0.3402
4:62147910:T:C	50	100	1	0.3206
4:62148064:C:T	50	100	1	0.01761
4:62148190:A:C	50	100	1	0.01289
4:62148357:G:A	50	100	1	0.01398
4:62148391:A:G	50	100	1	0.07571
4:62148426:C:T	50	100	1	0.09949
4:62148815:G:A	50	100	1	0.1017
4:62150635:T:A	49	98	0.96	0.04103
4:62150639:A:T	47	85.1	0.92	0.2219
4:62150641:A:T	48	77.1	0.97	0.3023
4:62150774:G:A	50	100	1	0.07571
4:62151055:T:C	50	100	0.99	0.04938
4:62151294:G:A	50	100	1	0.01997
4:62151353:T:C	50	100	1	0.02397
4:62151472:T:G	50	98	0.8	0.02197
4:62151760:A:G	50	100	1	0.03123
4:62152725:T:A	50	100	1	0.3263
4:62153298:C:T	50	100	1	0.2128
4:62153325:T:C	50	100	1	0.02397
4:62153974:C:A	50	100	1	0.02524
4:62154081:G:T	50	100	0.99	0.01344
4:62154551:G:A	50	100	1	0.01017
4:62154816:A:G	50	100	1	0.3388
4:62154856:C:A	50	100	1	0.07589
4:62155141:A:G	50	100	1	0.3448
4:62155436:G:T	50	100	1	0.3709
4:62155629:G:A	50	100	1	0.07589
4:62155722:G:A	50	100	1	0.09005
4:62155794:A:G	50	100	1	0.4611
4:62156192:A:G	49	100	1	0.339
4:62156308:C:G	50	100	1	0.0216
4:62156493:C:T	50	100	1	0.08987
4:62156940:T:G	50	100	0.92	0.02433
4:62156973:G:A	50	100	1	0.3709
4:62157333:G:A	50	100	1	0.3266
4:62157550:T:G	50	100	0.99	0.01089
4:62158313:A:T	50	100	1	0.08969
4:62158673:A:G	50	100	1	0.07571
4:62159477:A:G	50	100	1	0.08969
4:62159627:G:A	50	100	1	0.03141
4:62159785:G:A	50	100	0.94	0.01924
4:62160071:C:T	50	100	1	0.02397
4:62160105:T:C	50	100	1	0.2836
4:62160259:A:G	50	100	1	0.01017
4:62160687:T:C	50	100	0.96	0.01634
4:62160815:A:G	50	100	1	0.08951
4:62160926:G:A	50	100	1	0.2217
4:62161287:C:T	48	97.9	0.99	0.3379
4:62161394:C:T	50	100	1	0.3713
4:62161457:T:C	50	100	1	0.08951
4:62161507:T:C	50	100	1	0.01017
4:62161768:T:C	50	100	1	0.08951
4:62161931:T:A	50	100	1	0.3391
4:62161986:A:G	50	100	1	0.3711
4:62162060:C:A	50	100	1	0.461
4:62162349:G:C	50	100	1	0.339
4:62162856:G:A	50	100	1	0.01017
4:62163009:G:A	50	100	1	0.1011
4:62163460:G:A	50	100	1	0.3711
4:62163495:A:T	50	100	1	0.1137
4:62163535:A:T	50	100	1	0.08951
4:62163878:G:A	50	100	0.91	0.02342
4:62164263:T:C	50	100	1	0.02397
4:62164736:A:G	50	100	1	0.4608
4:62164781:G:A	50	100	1	0.2073
4:62164815:C:G	50	100	1	0.1048
4:62165076:T:G	50	100	1	0.3268
4:62165086:C:T	50	100	1	0.08987
4:62165162:C:A	50	100	0.83	0.01888
4:62165477:A:G	50	100	1	0.01634
4:62165763:C:T	50	100	1	0.1048
4:62166141:G:T	50	100	1	0.08932
4:62166190:A:G	50	100	1	0.3384
4:62166270:G:A	50	100	1	0.04739
4:62166501:T:C	50	100	1	0.01888
4:62166811:A:T	50	100	1	0.0394
4:62166814:C:G	50	100	1	0.08951
4:62167138:C:T	50	100	1	0.02397
4:62167139:A:G	50	100	1	0.02397
4:62167363:T:C	49	100	1	0.3384
4:62167393:T:C	50	100	1	0.463
4:62167540:A:C	50	100	1	0.1048
4:62167671:A:G	50	100	1	0.3704
4:62167892:G:A	50	100	1	0.08951
4:62167989:C:A	50	100	1	0.08951
4:62168356:G:T	50	100	1	0.3384
4:62168821:A:G	50	100	1	0.08951
4:62168992:G:C	50	100	1	0.1004
4:62169443:A:G	50	98	1	0.4606
4:62169608:G:A	50	100	1	0.3706
4:62169669:G:A	50	100	1	0.08951
4:62169736:C:T	50	100	1	0.339
4:62169740:G:T	50	100	1	0.2122
4:62170217:A:T	50	100	1	0.03813
4:62170452:G:C	50	100	1	0.08951
4:62170458:T:G	50	100	1	0.4602
4:62171083:C:G	50	100	1	0.01017
4:62171233:T:A	50	100	0.97	0.07589
4:62171246:A:T	50	100	1	0.07553
4:62171289:A:C	50	100	1	0.01035
4:62171296:G:T	50	100	1	0.3704
4:62171533:C:T	50	100	1	0.4602
4:62171541:T:G	50	100	1	0.3272
4:62171606:C:T	50	100	1	0.3379
4:62171634:C:A	50	100	1	0.01979
4:62171943:T:C	50	100	1	0.4602
4:62171968:A:G	50	100	1	0.0472
4:62172037:C:T	50	100	1	0.2052
4:62172047:T:C	50	100	0.97	0.01852
4:62172297:G:A	50	100	1	0.3706
4:62172642:A:G	50	100	1	0.01634
4:62172646:G:T	50	98	1	0.04757
4:62172682:T:G	50	100	1	0.01906
4:62173340:C:T	50	100	1	0.2825
4:62173600:A:G	50	100	1	0.4601
4:62173980:G:A	50	100	1	0.3382
4:62174241:T:G	50	100	0.83	0.01888
4:62174475:C:T	50	100	0.99	0.01089
4:62174493:C:T	50	100	1	0.08805
4:62174672:C:A	50	100	1	0.09568
4:62174739:A:G	50	100	1	0.2059
4:62174771:C:T	50	100	1	0.1071
4:62174862:A:G	50	100	1	0.331
4:62175614:C:T	50	100	0.96	0.02033
4:62175671:G:A	50	100	1	0.09332
4:62175716:T:G	50	100	1	0.3344
4:62175743:G:A	50	100	1	0.0935
4:62175815:C:T	50	100	1	0.2117
4:62175851:T:C	50	100	1	0.09332
4:62175924:T:C	50	100	1	0.09332
4:62176519:G:A	50	100	1	0.09423
4:62176523:A:G	50	100	1	0.01017
4:62176859:G:T	50	100	1	0.01017
4:62177121:A:C	50	100	1	0.09441
4:62177241:C:T	50	100	0.98	0.09441
4:62177257:A:G	50	100	1	0.3324
4:62177324:A:G	50	100	1	0.09423
4:62177328:T:C	50	100	1	0.09423
4:62177569:A:C	50	100	1	0.3324
4:62177608:C:T	50	100	0.83	0.01888
4:62177683:C:T	50	100	1	0.07771
4:62177719:G:A	50	100	1	0.09423
4:62177994:A:C	50	96	0.94	0.01543
4:62178074:G:C	50	100	0.99	0.04847
4:62178101:T:C	50	100	1	0.09423
4:62178204:A:C	49	98	1	0.3667
4:62178260:T:C	50	100	1	0.09441
4:62178422:A:G	50	100	1	0.09423
4:62178464:C:T	50	100	1	0.4613
4:62178468:T:C	50	100	1	0.3324
4:62178493:T:C	50	100	1	0.01017
4:62178828:T:A	50	100	1	0.2059
4:62178873:G:T	50	100	0.99	0.09423
4:62179102:T:C	50	100	1	0.09423
4:62179115:A:G	50	100	1	0.2208
4:62179522:A:T	50	100	1	0.02433
4:62179560:C:T	50	100	1	0.02451
4:62179580:G:T	50	100	1	0.09532
4:62180010:A:T	50	98	0.99	0.09441
4:62180040:G:A	50	100	1	0.2053
4:62180049:G:T	50	92	1	0.09423
4:62180060:G:A	50	92	1	0.09423
4:62180065:C:G	50	92	1	0.09513
4:62180138:C:T	50	100	1	0.2059
4:62180181:C:T	50	100	1	0.2061
4:62180360:G:A	50	100	1	0.09423
4:62180852:C:T	50	100	1	0.4613
4:62180985:A:G	50	100	1	0.2803
4:62181166:T:C	50	100	1	0.2062
4:62181490:G:A	50	100	1	0.09423
4:62181689:C:T	50	100	1	0.07571
4:62181765:G:T	50	100	1	0.07571
4:62181923:C:A	50	100	1	0.09459
4:62182068:C:T	50	100	1	0.02288
4:62182607:C:T	50	100	1	0.09423
4:62182680:T:G	50	98	1	0.1058
4:62182901:T:C	50	98	1	0.2062
4:62183026:A:G	50	100	1	0.08878
4:62183032:G:A	50	100	1	0.01416
4:62183039:T:G	50	100	1	0.4613
4:62183837:G:A	50	100	1	0.3317
4:62183889:G:C	50	100	1	0.09423
4:62184287:T:C	50	100	1	0.09423
4:62185089:G:A	50	100	1	0.3662
4:62185489:G:A	50	100	1	0.09423
4:62185715:C:T	50	100	1	0.05283
4:62185771:G:T	50	100	1	0.09423
4:62186679:T:C	50	100	1	0.09405
4:62186742:G:A	50	100	1	0.02651
4:62186919:A:G	50	100	1	0.3355
4:62186932:C:T	50	100	1	0.2803
4:62186946:G:A	50	100	1	0.09423
4:62187030:C:T	50	100	0.94	0.01707
4:62187031:G:A	50	100	1	0.09405
4:62187192:A:C	49	100	1	0.09259
4:62187339:C:A	50	100	1	0.09386
4:62187340:G:A	50	98	1	0.3706
4:62187445:A:T	50	100	1	0.07789
4:62187606:T:C	50	100	1	0.3322
4:62187615:G:T	50	100	1	0.3357
4:62187727:A:G	50	100	0.92	0.0118
4:62187901:A:C	50	100	1	0.3664
4:62188001:T:A	50	100	1	0.07534
4:62188034:G:A	50	100	1	0.1015
4:62188151:A:T	50	100	1	0.2064
4:62188172:G:T	50	100	1	0.2064
4:62188216:G:A	50	100	1	0.01797
4:62188287:A:C	50	100	1	0.02269
4:62188383:T:C	50	100	1	0.09386
4:62188386:T:C	50	100	1	0.09423
4:62188829:C:G	50	100	1	0.09386
4:62188982:A:G	50	100	1	0.01017
4:62189039:G:A	50	100	1	0.4611
4:62189207:G:T	50	100	1	0.01688
4:62189370:G:A	50	100	1	0.09405
4:62189647:T:G	50	100	1	0.2064
4:62189748:G:C	50	100	1	0.2202
4:62189843:C:G	50	100	1	0.09423
4:62189994:T:A	50	100	1	0.09405
4:62190236:C:T	50	100	1	0.01035
4:62190609:T:C	50	100	0.99	0.4263
4:62190740:C:T	50	100	1	0.3669
4:62191006:A:G	50	98	0.81	0.02578
4:62191011:T:A	50	100	0.99	0.3669
4:62191162:C:T	50	100	1	0.09441
4:62191204:C:A	50	100	1	0.02269
4:62191245:T:A	50	100	1	0.4595
4:62192071:G:T	50	98	0.99	0.03903
4:62192362:G:C	50	100	1	0.09586
4:62192889:T:C	50	100	0.99	0.2035
4:62193079:C:T	50	100	1	0.4611
4:62193236:T:C	50	100	1	0.07734
4:62193450:T:A	50	98	0.99	0.07589
4:62193457:G:T	50	100	1	0.4617
4:62193485:A:G	50	100	0.99	0.2041
4:62193645:A:T	50	100	0.98	0.1017
4:62193911:A:G	50	100	1	0.09641
4:62193954:G:T	50	100	1	0.3656
4:62194004:T:G	50	100	1	0.3656
4:62194069:C:T	50	100	1	0.3346
4:62194094:A:G	50	100	1	0.01652
4:62194185:C:T	50	100	1	0.04194
4:62194862:T:C	50	100	1	0.3344
4:62195245:G:A	50	100	1	0.09586
4:62195322:T:C	50	100	0.83	0.01598
4:62195547:C:T	50	100	1	0.0541
4:62195594:C:T	50	100	1	0.3658
4:62195701:A:G	50	100	1	0.01035
4:62196058:G:C	50	100	1	0.3306
4:62196224:C:T	50	100	1	0.01035
4:62196424:C:G	50	100	1	0.3656
4:62196466:C:T	50	100	0.95	0.0118
4:62196770:T:C	50	100	1	0.01035
4:62196900:G:A	50	100	1	0.01053
4:62196908:G:A	50	100	1	0.01725
4:62196965:G:A	50	100	1	0.3656
4:62197301:A:G	50	100	1	0.01416
4:62197328:A:T	50	100	1	0.09586
4:62197377:T:C	50	100	0.99	0.4822
4:62198075:A:T	50	100	1	0.05047
4:62198129:A:G	50	100	1	0.4617
4:62198184:T:C	50	100	1	0.09586
4:62198194:A:G	50	100	1	0.01017
4:62198287:A:G	50	98	1	0.3344
4:62198296:C:T	50	98	1	0.09604
4:62198323:A:C	50	100	0.99	0.09568
4:62198337:G:C	50	100	0.99	0.1231
4:62198541:T:C	50	100	1	0.09586
4:62198602:G:A	50	100	1	0.09586
4:62198698:T:C	50	100	1	0.3344
4:62198735:A:T	50	100	1	0.09586
4:62198757:T:C	50	100	1	0.09586
4:62198845:T:C	50	100	1	0.05047
4:62198865:T:C	50	100	0.83	0.0187
4:62199141:T:G	50	100	1	0.09586
4:62199320:T:G	50	100	1	0.09604
4:62199808:A:G	50	100	1	0.3655
4:62199907:G:T	50	100	1	0.01707
4:62199980:G:A	50	100	1	0.4619
4:62200290:A:C	50	100	1	0.3344
4:62201157:G:T	50	100	0.96	0.01144
4:62201283:A:T	50	100	1	0.09568
4:62201503:T:C	50	98	1	0.07171
4:62201583:G:T	50	100	0.98	0.03322
4:62201594:T:C	50	100	0.99	0.2077
4:62202277:T:C	50	100	1	0.415
4:62202327:G:A	50	100	1	0.07135
4:62202542:A:C	50	100	1	0.2373
4:62202751:C:T	50	100	1	0.1262
4:62202796:C:A	50	100	1	0.01035
4:62202890:C:T	49	100	0.99	0.06373
4:62202954:C:T	50	100	1	0.0256
4:62203224:C:T	50	100	1	0.2476
4:62203568:C:A	50	100	1	0.01035
4:62203646:G:A	50	98	1	0.248
4:62203765:C:T	50	100	1	0.2475
4:62203882:T:A	50	100	1	0.2475
4:62204209:G:C	50	98	1	0.2484
4:62204358:G:C	50	100	1	0.2473
4:62204469:C:T	50	100	1	0.01507
4:62204776:A:C	50	100	1	0.2473
4:62204843:T:C	50	100	1	0.2473
4:62204908:G:A	50	98	1	0.1235
4:62205252:G:C	48	100	1	0.2473
4:62205302:G:T	49	98	0.99	0.2042
4:62205627:G:A	50	100	1	0.2471
4:62205669:G:A	50	100	1	0.2469
4:62205757:G:A	50	100	1	0.07698
4:62206045:G:T	50	98	1	0.2475
4:62206329:T:A	44	97.7	0.99	0.2475
4:62206418:C:T	50	100	1	0.2475
4:62206541:C:T	50	100	1	0.2473
4:62207555:G:A	50	100	1	0.2397
4:62207760:C:T	50	100	1	0.2482
4:62207868:G:A	50	98	0.99	0.1236
4:62207909:G:T	50	100	0.83	0.0187
4:62208115:G:A	50	100	1	0.2397
4:62208362:C:T	50	100	1	0.2395
4:62208405:G:A	50	100	1	0.01053
4:62208471:G:A	50	100	1	0.2478
4:62208518:C:T	50	100	1	0.2397
4:62209462:T:G	50	100	1	0.2397
4:62209595:T:C	50	100	1	0.2433
4:62209696:A:G	50	100	1	0.2435
4:62210080:C:T	50	98	1	0.2041
4:62210533:T:C	50	100	1	0.2435
4:62210631:G:T	50	100	1	0.01289
4:62210858:T:C	50	100	1	0.2433
4:62210953:C:G	50	100	1	0.2395
4:62211058:T:A	50	100	1	0.2395
4:62211190:T:C	50	100	1	0.2393
4:62211213:A:G	50	98	1	0.01107
4:62211668:A:G	50	100	1	0.2476
4:62211774:A:G	50	98	0.99	0.1294
4:62211775:G:C	50	100	0.99	0.3252
4:62212352:T:C	50	100	0.98	0.03849
4:62212358:C:T	50	100	1	0.2476
4:62212755:C:T	50	98	1	0.2041
4:62212919:A:T	50	100	1	0.2476
4:62213097:A:T	50	100	1	0.04648
4:62213611:A:C	50	100	1	0.4167
4:62214021:A:C	50	98	1	0.3713
4:62214234:C:T	50	100	0.99	0.01507
4:62214665:T:G	50	92	0.98	0.3622
4:62215047:G:A	50	98	1	0.3782
4:62215152:A:G	50	98	1	0.2391
4:62215188:A:T	50	100	1	0.2467
4:62215744:C:T	50	96	0.99	0.01561
4:62216009:A:C	50	100	1	0.01053
4:62216156:C:T	50	100	1	0.04575
4:62216815:G:C	50	100	0.99	0.0138
4:62216886:T:A	50	98	0.98	0.1245
4:62216951:G:A	50	100	0.86	0.01616
4:62217175:T:G	50	100	1	0.2478
4:62217184:G:A	50	100	0.83	0.01797
4:62217460:C:T	50	98	0.98	0.1028
4:62217645:C:A	50	98	0.99	0.4428
4:62217818:T:C	50	100	1	0.01017
4:62218109:A:G	50	100	0.99	0.2271
4:62218203:G:A	50	100	0.98	0.01126
4:62218331:A:T	50	100	1	0.2255
4:62218360:A:G	50	100	0.93	0.04158
4:62218620:T:C	50	100	1	0.2489
4:62218676:G:C	50	100	1	0.2335
4:62218711:G:A	50	100	1	0.2335
4:62219002:C:T	50	100	1	0.01725
4:62219061:G:C	50	94	0.99	0.217
4:62219078:T:A	50	100	1	0.03849
4:62219080:T:A	50	90	0.97	0.3056
4:62219282:A:G	50	100	1	0.01489
4:62220198:A:T	50	100	1	0.2277
4:62220401:C:G	50	96	0.99	0.1814
4:62220429:C:T	50	100	0.99	0.09768
4:62220636:T:C	50	100	0.97	0.01471
4:62220697:G:T	50	100	1	0.2335
4:62220858:T:A	50	100	1	0.2333
4:62220876:G:C	50	100	1	0.3551
4:62220907:A:G	50	100	1	0.01089
4:62221125:G:C	50	100	0.96	0.01906
4:62221218:G:A	50	100	0.98	0.01162
4:62221220:G:T	50	100	1	0.01071
4:62221471:T:C	50	100	0.99	0.2331
4:62221603:C:T	50	100	1	0.2344
4:62221739:A:C	50	100	0.99	0.09768
4:62221740:T:C	50	100	0.99	0.2275
4:62221771:A:C	50	100	1	0.01071
4:62221864:T:C	50	100	0.99	0.2099
4:62222325:T:C	50	100	1	0.2444
4:62222650:T:G	50	100	1	0.2277
4:62222732:T:C	50	100	0.91	0.01107
4:62223002:G:C	50	100	1	0.01071
4:62223387:C:T	50	100	0.96	0.01598
4:62223477:T:G	50	100	1	0.3609
4:62223560:G:A	50	100	0.94	0.01071
4:62223625:T:A	50	100	1	0.09768
4:62223627:A:G	50	100	1	0.09768
4:62223632:T:G	50	96	0.99	0.185
4:62223979:G:A	50	98	0.94	0.01507
4:62224040:C:T	50	100	1	0.01071
4:62224306:A:T	50	100	0.95	0.03595
4:62224430:A:C	50	100	0.98	0.02215
4:62224484:A:C	50	100	0.99	0.0472
4:62224632:C:T	50	100	1	0.3787
4:62225447:C:T	50	100	1	0.09768
4:62226047:G:A	50	100	1	0.238
4:62226298:T:C	49	100	1	0.01216
4:62226678:A:T	50	100	1	0.2377
4:62226795:T:C	50	100	0.97	0.01452
4:62227378:G:C	50	100	1	0.2384
4:62227847:A:G	50	100	1	0.02887
4:62228425:C:T	50	100	1	0.2436
4:62228610:T:A	50	100	1	0.2422
4:62229203:C:T	50	100	1	0.2199
4:62229446:C:T	50	98	0.99	0.05537
4:62229811:G:A	49	100	1	0.01071
4:62229864:T:C	50	100	1	0.2436
4:62230048:A:G	50	100	1	0.03214
4:62230102:T:C	50	100	1	0.238
4:62230534:G:A	50	100	1	0.06826
4:62230685:T:G	50	100	1	0.238
4:62230880:T:C	50	100	1	0.0118
4:62230882:C:T	50	100	1	0.2422
4:62230977:C:T	50	100	0.99	0.2371
4:62231101:T:A	50	100	1	0.3713
4:62231138:T:C	50	100	1	0.2436
4:62231142:C:T	50	100	1	0.1808
4:62231605:T:G	50	100	1	0.2422
4:62231685:C:T	50	100	1	0.2422
4:62232134:G:T	50	100	1	0.2422
4:62232146:C:T	50	100	1	0.01071
4:62232217:C:T	50	100	1	0.2422
4:62232218:A:G	50	100	1	0.2727
4:62232258:G:T	50	100	1	0.01071
4:62232327:C:T	50	100	1	0.2422
4:62232393:T:A	50	100	1	0.2424
4:62232486:C:T	50	100	1	0.238
4:62232543:T:C	50	100	1	0.2422
4:62232613:G:A	50	100	0.98	0.04666
4:62232836:A:G	50	100	1	0.2433
4:62232865:C:G	50	100	1	0.238
4:62232968:G:A	50	100	1	0.1872
4:62233004:C:G	50	100	1	0.2436
4:62233081:T:C	50	100	1	0.2422
4:62233581:T:C	50	100	1	0.2424
4:62233693:C:T	50	100	1	0.01598
4:62233784:T:G	50	100	1	0.2422
4:62233848:T:G	50	100	1	0.238
4:62233891:G:C	50	100	1	0.2422
4:62233931:T:A	50	100	1	0.3767
4:62234272:A:T	50	100	1	0.2422
4:62234298:C:A	50	100	1	0.01598
4:62234339:T:C	50	100	1	0.2422
4:62234565:G:T	50	100	1	0.238
4:62234732:G:C	50	100	1	0.2422
4:62234784:C:T	50	100	1	0.2422
4:62234994:T:G	50	100	1	0.2422
4:62234995:G:A	50	100	1	0.238
4:62235032:A:C	50	100	1	0.2422
4:62235142:C:T	50	100	1	0.02887
4:62235236:T:G	50	100	1	0.2422
4:62235248:C:T	50	100	1	0.2422
4:62235422:A:T	50	100	1	0.1808
4:62235459:A:G	50	100	1	0.09677
4:62235775:A:G	50	100	1	0.2422
4:62235966:A:G	50	100	1	0.2422
4:62236366:T:C	50	100	1	0.2422
4:62236502:T:C	50	98	1	0.2422
4:62236591:T:C	50	98	0.97	0.04611
4:62236663:G:A	50	100	0.99	0.01943
4:62236741:C:A	50	100	1	0.1812
4:62237010:C:A	50	100	1	0.238
4:62237011:C:A	50	100	1	0.2382
4:62237223:T:C	50	100	1	0.4424
4:62237229:A:C	50	100	0.99	0.2422
4:62237294:G:T	50	100	0.99	0.2424
4:62237358:T:C	50	100	1	0.238
4:62237571:C:T	50	100	0.89	0.02052
4:62237622:A:C	50	100	1	0.2422
4:62237885:T:G	50	100	1	0.2422
4:62238139:C:T	49	95.9	1	0.2418
4:62238147:T:G	50	92	1	0.2367
4:62238465:G:A	50	100	1	0.2422
4:62238574:G:A	50	100	1	0.2422
4:62238630:T:C	50	100	1	0.2422
4:62239114:T:C	50	100	1	0.1812
4:62239195:A:T	50	100	1	0.2409
4:62239246:A:C	50	100	1	0.2409
4:62239255:A:G	50	100	1	0.2409
4:62239341:C:T	50	100	1	0.09659
4:62239713:G:A	50	100	1	0.2409
4:62239746:C:T	50	98	0.97	0.01017
4:62239886:G:T	50	100	1	0.06736
4:62239926:C:T	50	100	0.92	0.03903
4:62240549:C:G	50	100	1	0.4236
4:62241223:C:T	50	100	1	0.2366
4:62241268:T:A	50	100	1	0.0285
4:62241340:G:A	50	100	1	0.2418
4:62241380:A:C	50	100	1	0.2422
4:62241443:G:A	50	100	1	0.02814
4:62241708:A:G	50	100	1	0.2366
4:62241970:T:A	50	98	1	0.242
4:62242140:T:G	50	100	1	0.219
4:62242413:C:T	50	100	0.97	0.01434
4:62242604:C:A	50	100	0.98	0.2362
4:62242610:C:T	50	100	0.99	0.2347
4:62242808:A:G	50	100	1	0.01053
4:62242841:C:T	50	100	1	0.02778
4:62243075:G:T	50	100	1	0.01652
4:62243110:A:G	50	100	0.99	0.2346
4:62243155:C:T	50	100	0.99	0.2344
4:62243384:C:T	50	100	1	0.01997
4:62243708:T:G	50	100	1	0.2373
4:62244254:G:T	50	98	0.99	0.2366
4:62244300:A:G	50	100	1	0.2357
4:62244306:T:G	50	100	1	0.2988
4:62244320:C:T	50	100	0.99	0.04503
4:62244361:A:T	50	100	0.99	0.3664
4:62245505:A:G	50	100	0.96	0.01616
4:62245599:A:T	50	100	1	0.01943
4:62245946:G:A	50	100	1	0.2347
4:62246360:T:G	50	100	1	0.3095
4:62246750:T:C	50	100	1	0.02288
4:62246877:T:A	43	88.4	0.88	0.08406
4:62246879:T:A	45	88.9	0.89	0.05265
4:62246881:T:A	45	100	0.95	0.02996
4:62247041:A:T	50	100	1	0.1362
4:62247149:T:A	50	100	0.97	0.1447
4:62247373:T:C	50	100	1	0.1794
4:62247517:G:A	50	100	1	0.01997
4:62247693:G:C	50	100	0.95	0.0187
4:62247733:C:G	50	100	1	0.01997
4:62247767:A:C	50	100	1	0.01961
4:62248268:C:G	50	100	1	0.1394
4:62248361:G:C	50	100	1	0.1794
4:62248391:T:G	50	100	1	0.2355
4:62248400:A:C	50	100	1	0.2355
4:62248691:A:G	50	100	1	0.01997
4:62248909:G:T	50	100	1	0.2329
4:62248969:C:A	50	100	1	0.3066
4:62249661:A:T	50	100	0.99	0.01924
4:62249913:G:A	50	100	1	0.02433
4:62250491:C:T	50	100	1	0.1955
4:62250660:T:C	50	98	0.99	0.2295
4:62250718:T:C	50	100	0.98	0.01924
4:62250964:G:A	50	100	0.99	0.1973
4:62251438:G:A	50	100	0.97	0.0256
4:62251631:A:C	50	100	0.98	0.01888
4:62252376:T:C	50	100	0.97	0.01924
4:62252700:T:C	50	100	0.97	0.01924
4:62252750:A:G	50	98	0.98	0.1215
4:62252822:G:A	50	100	0.99	0.04176
4:62253141:A:G	50	100	0.99	0.04031
4:62253163:A:G	50	100	1	0.1465
4:62253778:C:T	50	100	0.96	0.0256
4:62253937:A:T	50	100	0.96	0.01924
4:62254364:A:T	50	100	0.99	0.04194
4:62254805:A:G	50	100	1	0.01452
4:62255166:A:G	50	100	0.97	0.01797
4:62255352:G:T	50	100	0.91	0.01017
4:62255380:G:A	50	100	0.99	0.1783
4:62256227:A:C	50	100	1	0.3631
4:62257689:A:G	50	100	0.95	0.01961
4:62257949:T:C	50	100	0.98	0.03522
4:62258086:G:A	50	100	1	0.01434
4:62258158:C:T	50	100	1	0.01507
4:62258182:C:G	50	100	1	0.01452
4:62258324:G:A	50	100	0.95	0.01943
4:62258811:T:C	50	100	0.99	0.03577
4:62259072:G:C	50	100	1	0.01598
4:62259190:G:A	50	100	1	0.01452
4:62259315:A:G	50	100	1	0.01452
4:62259349:A:G	50	100	1	0.1465
4:62259376:C:T	50	100	1	0.01434
4:62259515:C:A	50	100	0.94	0.01452
4:62259575:T:C	50	100	1	0.01598
4:62259737:G:A	50	100	1	0.01452
4:62259848:T:G	50	100	0.99	0.03558
4:62259906:T:C	50	100	1	0.01616
4:62260085:G:C	50	100	0.99	0.03558
4:62260374:T:A	50	100	0.99	0.04539
4:62260750:A:G	50	100	0.75	0.01289
4:62261126:G:A	50	98	1	0.01398
4:62261270:G:A	50	98	1	0.01289
4:62261917:G:A	50	100	1	0.01434
4:62262275:C:T	50	100	0.99	0.06064
4:62262541:A:G	50	100	1	0.2858
4:62262978:C:A	50	100	1	0.03667
4:62263269:G:C	50	100	1	0.1389
4:62263839:T:C	50	100	1	0.01452
4:62263928:C:T	50	100	1	0.01452
4:62264111:T:C	50	100	1	0.01434
4:62264614:T:C	50	100	0.94	0.01924
4:62264734:G:C	50	100	1	0.01452
4:62264754:G:C	50	100	0.99	0.03558
4:62265503:G:C	50	100	1	0.01434
4:62265794:T:C	50	100	1	0.0158
4:62266208:C:G	50	100	1	0.2248
4:62266586:A:G	50	100	1	0.02124
4:62266638:T:A	50	100	0.88	0.01688
4:62267191:G:A	50	100	1	0.01452
4:62267206:T:C	50	100	1	0.01561
4:62267338:G:C	50	100	1	0.01561
4:62267805:C:A	50	98	0.92	0.01416
4:62267822:C:A	50	100	1	0.01561
4:62268136:A:G	50	100	1	0.01452
4:62268583:A:T	50	100	1	0.01452
4:62268649:G:T	50	100	0.99	0.01906
4:62268705:G:C	50	100	1	0.01452
4:62268949:T:C	50	100	1	0.01471
4:62269572:A:C	50	100	1	0.0158
4:62269975:G:A	50	100	1	0.01452
4:62270512:G:A	50	100	0.94	0.01924
4:62270829:C:T	50	100	0.94	0.01943
4:62271116:C:T	50	100	1	0.01452
4:62271638:A:G	48	100	0.88	0.01017
4:62271704:G:A	50	100	1	0.01979
4:62271974:T:C	50	100	1	0.03286
4:62272409:T:A	50	100	1	0.01452
4:62272745:T:C	50	100	1	0.03577
4:62273043:T:G	50	100	1	0.0158
4:62273570:A:C	50	100	0.95	0.02397
4:62273925:T:A	50	100	1	0.01107
4:62274132:A:G	50	100	1	0.01107
4:62274265:A:G	50	100	1	0.01107
4:62274412:C:T	50	100	0.99	0.4403
4:62274492:G:A	50	100	1	0.02269
4:62275139:C:T	50	100	1	0.01017
4:62275365:T:C	50	100	0.93	0.03359
4:62276603:G:A	50	100	1	0.01107
4:62277093:T:C	50	100	0.95	0.02433
4:62278190:C:T	50	100	1	0.01126
4:62278515:C:T	50	100	1	0.01107
4:62278732:T:A	50	100	1	0.01906
4:62279503:G:A	50	100	1	0.01107
4:62279662:T:C	50	100	1	0.01017
4:62279687:A:G	50	100	1	0.01107
4:62280239:A:G	50	100	1	0.01107
4:62280644:A:G	50	100	1	0.01107
4:62281237:A:C	50	100	1	0.01126
4:62281675:A:C	50	100	0.92	0.0207
4:62281766:C:T	50	100	0.91	0.01416
4:62281839:T:C	50	100	1	0.1572
4:62281940:G:A	50	100	0.99	0.1794
4:62281952:T:C	50	100	0.88	0.01688
4:62282084:T:G	50	100	1	0.01471
4:62282380:T:C	50	100	0.99	0.138
4:62282637:G:C	50	100	0.83	0.01997
4:62283343:A:G	50	100	1	0.03558
4:62283420:G:A	50	100	1	0.03177
4:62283533:C:A	50	96	0.75	0.02306
4:62283684:C:A	50	100	1	0.01089
4:62284501:A:T	50	100	0.99	0.1848
4:62284843:A:G	50	100	1	0.03649
4:62285662:T:C	50	100	1	0.02451
4:62285725:C:T	50	100	1	0.01089
4:62285895:T:C	50	100	1	0.01761
4:62286068:C:T	50	100	1	0.01543
4:62286069:G:A	50	100	0.99	0.1879
4:62286129:G:A	50	100	0.98	0.0138
4:62287187:T:C	50	100	0.95	0.01816
4:62287703:G:A	50	100	1	0.03558
4:62288363:A:G	50	100	0.86	0.01089
4:62288364:T:C	50	100	1	0.01089
4:62288665:G:T	50	100	1	0.01053
4:62288689:G:A	50	98	0.98	0.1376
4:62288861:G:A	50	98	0.98	0.05719
4:62289113:C:T	50	100	1	0.01071
4:62289136:A:C	50	100	1	0.01107
4:62289175:G:A	50	100	1	0.01071
4:62289321:C:A	50	100	0.94	0.03359
4:62289521:G:C	50	100	1	0.01071
4:62290805:G:A	50	100	1	0.03577
4:62291376:C:T	50	98	0.99	0.4054
4:62291969:G:A	50	100	1	0.03631
4:62292842:A:G	50	100	1	0.02269
4:62292854:C:G	50	100	0.98	0.1921
4:62293161:C:T	50	100	1	0.02251
4:62293169:A:T	50	100	1	0.02269
4:62293333:C:T	50	100	1	0.02288
4:62293433:G:A	50	100	1	0.02288
4:62293445:G:C	50	100	1	0.02288
4:62293446:C:T	50	100	1	0.02306
4:62293806:C:T	50	100	1	0.02251
4:62293915:C:A	50	100	1	0.01089
4:62294211:T:A	50	100	1	0.02251
4:62294317:T:G	50	100	1	0.02306
4:62294326:G:A	50	100	1	0.02397
4:62294559:G:A	50	100	1	0.03123
4:62294578:C:A	50	100	1	0.02288
4:62294642:G:C	50	100	1	0.03123
4:62295460:T:C	50	100	1	0.03014
4:62296096:G:C	50	100	1	0.02288
4:62296225:A:T	50	100	1	0.02251
4:62296285:A:G	50	100	1	0.03613
4:62296294:A:C	50	100	1	0.03123
4:62296327:T:C	50	100	1	0.03123
4:62296445:T:C	50	100	1	0.03123
4:62296550:G:A	50	100	1	0.02288
4:62296977:C:G	49	100	1	0.03123
4:62297115:T:C	50	100	1	0.03014
4:62297492:T:C	50	100	1	0.03613
4:62297498:G:A	50	100	1	0.03032
4:62297515:T:C	50	100	0.99	0.1369
4:62297768:C:A	50	100	1	0.02251
4:62298018:G:A	50	100	1	0.03141
4:62298174:A:G	50	100	1	0.03014
4:62298339:C:A	50	100	1	0.02324
4:62299498:G:C	50	100	1	0.02251
4:62299584:A:C	50	100	0.91	0.01416
4:62299949:G:T	50	100	0.93	0.03522
4:62300301:G:A	50	100	1	0.02251
4:62300310:C:A	50	98	0.91	0.03141
4:62301778:A:C	50	100	0.99	0.3725
4:62302194:C:G	50	100	1	0.03595
4:62302275:C:G	50	100	1	0.0354
4:62302398:G:A	50	100	1	0.0276
4:62302838:G:A	50	100	0.99	0.1768
4:62303958:A:G	50	100	1	0.01452
4:62304140:C:T	50	100	1	0.0463
4:62304241:C:T	50	100	0.99	0.1574
4:62304808:G:A	50	100	1	0.0276
4:62304838:G:A	49	100	1	0.03595
4:62304858:G:A	50	100	1	0.03595
4:62305342:C:A	50	100	1	0.03595
4:62305571:G:A	50	100	1	0.02723
4:62306403:T:C	49	100	0.99	0.01452
4:62306449:A:G	50	100	1	0.01344
4:62306482:C:G	50	100	1	0.03595
4:62306552:A:C	50	100	1	0.0276
4:62307534:A:G	50	100	0.94	0.02832
4:62307572:A:T	50	100	0.95	0.02397
4:62307806:C:T	50	100	1	0.0276
4:62308135:G:A	50	100	0.92	0.01452
4:62308275:C:A	50	100	1	0.1899
4:62308276:G:A	50	100	0.97	0.02124
4:62308627:C:T	50	100	1	0.0276
4:62309010:T:C	50	100	1	0.01416
4:62309260:T:C	50	100	1	0.03558
4:62309508:C:G	50	100	1	0.03577
4:62309615:A:G	50	100	1	0.0354
4:62309686:T:C	50	100	1	0.03577
4:62309968:C:T	50	100	1	0.02741
4:62310072:T:C	50	100	1	0.03595
4:62310101:A:G	50	100	0.99	0.2545
4:62310198:G:T	50	100	1	0.02723
4:62310489:T:C	50	100	1	0.03577
4:62310673:C:T	50	100	0.94	0.02814
4:62310818:A:C	50	100	0.99	0.3887
4:62310856:T:G	50	100	1	0.03595
4:62311308:C:T	50	100	1	0.1919
4:62311416:T:A	50	100	1	0.0276
4:62311838:G:A	50	100	1	0.0276
4:62311993:G:T	50	100	1	0.02778
4:62312043:T:C	50	100	1	0.02723
4:62312135:A:C	50	100	1	0.02941
4:62312204:A:C	50	100	1	0.03577
4:62312401:C:A	50	100	1	0.0276
4:62312632:A:G	50	100	1	0.01289
4:62313232:T:C	50	100	1	0.01852
4:62313731:T:C	50	100	1	0.03577
4:62314073:C:G	50	100	1	0.02778
4:62314153:T:C	50	100	0.96	0.01398
4:62314166:T:G	50	100	1	0.03595
4:62314315:C:T	50	100	1	0.177
4:62314316:G:A	50	100	0.96	0.1777
4:62314365:C:A	50	100	1	0.0276
4:62314516:A:T	50	100	0.99	0.0354
4:62314653:C:G	50	98	1	0.03577
4:62315456:G:A	50	100	0.99	0.03577
4:62316655:G:A	50	100	1	0.04303
4:62317528:G:A	50	100	1	0.4199
4:62317819:A:G	50	100	1	0.02832
4:62317898:G:A	50	100	1	0.04339
4:62318050:A:G	50	100	0.98	0.1877
4:62318125:T:C	50	100	1	0.01071
4:62318134:G:C	50	100	0.9	0.03413
4:62318843:G:C	50	100	0.9	0.01634
4:62318868:A:G	50	100	1	0.4192
4:62319132:A:G	50	98	0.98	0.09441
4:62319688:G:C	50	100	1	0.04339
4:62320035:C:T	50	100	1	0.01507
4:62320139:G:A	50	100	1	0.02651
4:62320598:G:C	50	100	0.94	0.01489
4:62320652:C:T	50	100	1	0.01489
4:62320704:G:A	50	100	1	0.04321
4:62320822:A:C	50	100	0.91	0.01452
4:62321495:T:A	50	100	0.95	0.01906
4:62321506:A:G	50	100	0.93	0.02088
4:62322689:G:T	50	98	1	0.01071
4:62322874:A:G	50	100	1	0.0285
4:62323045:C:T	50	100	0.99	0.02687
4:62323186:C:A	50	100	1	0.01471
4:62323251:C:G	50	100	1	0.2351
4:62323732:C:T	50	100	1	0.02669
4:62323733:G:A	50	100	0.92	0.01452
4:62323877:A:G	50	100	1	0.02905
4:62324948:T:C	50	100	1	0.04339
4:62325170:C:T	41	92.7	0.82	0.04412
4:62325205:A:G	47	100	0.97	0.02542
4:62325209:G:A	45	80	0.96	0.1821
4:62325211:A:G	45	100	0.9	0.03322
4:62325411:T:C	50	100	1	0.01507
4:62325510:C:T	50	100	1	0.01507
4:62325600:G:A	50	100	0.92	0.02015
4:62325648:A:T	50	100	1	0.02633
4:62325897:T:C	50	100	1	0.04303
4:62326335:A:G	50	100	0.85	0.01107
4:62326585:G:C	50	100	1	0.1507
4:62326622:G:A	50	100	1	0.1877
4:62327064:C:T	50	100	0.96	0.0158
4:62327065:G:A	50	100	1	0.1874
4:62327669:T:C	50	100	0.94	0.02106
4:62327796:G:A	50	100	1	0.1373
4:62328102:G:A	50	100	1	0.01761
4:62328367:T:C	50	100	1	0.02633
4:62329832:C:T	50	100	0.96	0.06318
4:62330424:C:T	50	100	1	0.02633
4:62330445:C:G	50	100	1	0.02542
4:62331065:C:T	50	100	0.91	0.01434
4:62331298:A:T	50	100	1	0.01053
4:62331623:C:T	50	100	0.93	0.03268
4:62332043:C:T	50	100	1	0.02578
4:62332204:C:G	50	100	1	0.09441
4:62332361:G:A	50	100	0.98	0.05029
4:62333052:C:T	50	100	0.99	0.2449
4:62333337:G:A	50	100	0.98	0.1732
4:62333442:A:C	50	100	0.94	0.05846
4:62334028:G:A	50	100	1	0.03304
4:62334542:G:T	50	100	1	0.02614
4:62335482:C:T	50	100	1	0.02614
4:62335743:A:G	50	100	1	0.02614
4:62336395:A:G	50	100	1	0.02614
4:62336600:T:C	50	100	0.99	0.1737
4:62338738:T:C	50	100	1	0.02542
4:62340274:G:A	50	100	0.86	0.01979
4:62340580:C:G	50	100	0.99	0.1845
4:62340586:A:G	50	100	1	0.1868
4:62340618:G:A	50	100	1	0.187
4:62341466:A:G	50	100	1	0.01743
4:62341612:A:C	50	100	1	0.03304
4:62341879:C:T	50	100	0.99	0.1868
4:62342518:A:G	50	100	1	0.01743
4:62343185:G:C	50	98	0.91	0.03994
4:62343189:C:G	50	96	0.8	0.05265
4:62343300:C:T	50	100	1	0.02633
4:62343996:A:G	50	100	1	0.02669
4:62344040:C:T	50	100	1	0.03322
4:62344593:A:G	50	100	1	0.02633
4:62345685:C:T	50	100	1	0.02651
4:62346457:A:G	50	100	0.87	0.01707
4:62346972:C:T	50	98	0.96	0.04212
4:62347023:A:G	50	100	0.99	0.1865
4:62347912:A:G	50	100	1	0.02578
4:62348905:A:G	50	98	1	0.1865
4:62349195:G:A	50	100	0.99	0.2355
4:62349231:C:T	50	100	1	0.03068
4:62349282:A:G	50	100	1	0.1861
4:62349480:A:C	50	100	1	0.02651
4:62349570:C:A	50	100	0.87	0.01707
4:62350002:T:A	50	100	1	0.2662
4:62350017:C:T	50	100	0.99	0.165
4:62350764:A:C	50	100	0.85	0.01979
4:62351330:T:A	50	100	0.99	0.2404
4:62351476:C:T	50	100	0.93	0.01434
4:62351592:C:A	50	100	0.99	0.1866
4:62351619:T:G	50	100	1	0.02651
4:62353720:C:T	50	100	1	0.02651
4:62353790:C:T	50	100	0.99	0.1863
4:62353821:T:C	50	100	0.99	0.2398
4:62354937:T:C	50	100	1	0.2349
4:62355169:T:A	50	98	0.96	0.06881
4:62355304:G:A	50	100	0.94	0.02142
4:62355765:G:A	50	100	0.99	0.01071
4:62355920:T:C	50	100	0.98	0.1592
4:62356235:G:A	50	100	1	0.1855
4:62356236:G:A	50	100	1	0.1855
4:62356677:G:C	50	100	1	0.0325
4:62357391:C:T	50	100	1	0.02651
4:62357677:C:A	50	100	0.98	0.1748
4:62357963:G:T	50	100	0.99	0.1765
4:62358195:A:G	50	100	1	0.0345
4:62358268:C:T	50	100	0.98	0.4129
4:62358337:G:T	50	100	0.97	0.1745
4:62360675:T:C	50	100	0.98	0.1469
4:62362258:T:G	50	100	0.99	0.2144
4:62362263:C:T	50	98	0.98	0.1558
4:62362277:C:T	50	100	0.99	0.1839
4:62362481:C:T	50	100	0.99	0.2093
4:62362759:T:G	50	100	0.98	0.2233
4:62362805:A:T	50	100	0.98	0.2237
4:62362881:G:A	50	100	0.98	0.2193
4:62362925:G:A	50	100	0.98	0.224
4:62363057:G:A	50	100	1	0.02088
4:62363272:C:T	50	98	1	0.22
4:62363318:C:T	49	100	1	0.01017
4:62363402:C:G	50	100	1	0.1839
4:62363454:T:C	50	100	1	0.2244
4:62363476:G:A	50	100	1	0.2244
4:62363490:T:A	50	100	1	0.2244
4:62363780:T:G	50	98	1	0.2228
4:62363787:G:A	50	100	1	0.2229
4:62363810:C:G	50	100	1	0.2229
4:62363860:C:T	50	100	1	0.2015
4:62363936:A:C	50	98	1	0.01107
4:62364276:T:C	50	100	1	0.1975
4:62364459:A:G	50	100	0.97	0.1785
4:62364472:A:T	50	100	1	0.2233
4:62365786:G:C	50	100	1	0.2231
4:62365844:C:G	50	100	1	0.2231
4:62365856:A:G	50	100	1	0.2235
4:62365992:C:T	50	100	1	0.2017
4:62366350:A:C	50	100	1	0.1826
4:62366603:C:T	50	100	1	0.2233
4:62366663:T:C	50	100	1	0.2233
4:62366753:C:T	50	100	1	0.2235
4:62366774:A:G	50	100	0.97	0.03522
4:62366938:A:C	50	100	1	0.01307
4:62366976:A:T	50	100	1	0.0216
4:62367072:C:T	50	100	1	0.2233
4:62367244:A:C	50	100	1	0.2233
4:62367575:A:G	50	100	0.96	0.01307
4:62367671:C:T	50	100	0.99	0.2235
4:62367800:T:C	50	100	0.97	0.179
4:62368013:C:T	50	100	1	0.0216
4:62368116:T:G	50	100	0.93	0.01107
4:62368173:C:T	50	100	1	0.02033
4:62368253:A:G	50	98	0.93	0.05301
4:62368296:G:A	50	100	1	0.2235
4:62368377:C:A	50	100	1	0.2235
4:62368482:C:T	50	100	1	0.2233
4:62368541:C:T	50	100	1	0.2473
4:62368742:C:T	50	100	1	0.2233
4:62369039:T:C	50	100	1	0.2017
4:62369170:T:C	50	100	1	0.1977
4:62369218:T:A	50	100	1	0.2233
4:62369255:T:C	50	100	1	0.2237
4:62369276:G:T	50	100	0.96	0.1777
4:62369333:G:A	50	100	1	0.2471
4:62369354:T:G	50	100	1	0.2233
4:62369439:A:G	50	100	1	0.2233
4:62369472:T:C	50	100	0.98	0.1825
4:62369526:A:G	50	100	1	0.02033
4:62369840:G:A	50	100	0.99	0.2235
4:62370081:T:C	50	100	0.95	0.01235
4:62370406:A:C	50	96	0.98	0.3849
4:62370408:C:G	50	100	0.98	0.3635
4:62370435:G:C	50	98	0.98	0.3624
4:62370442:T:C	50	100	0.98	0.1767
4:62370611:C:T	50	98	0.88	0.01126
4:62370814:G:C	50	100	0.98	0.3642
4:62370821:A:G	50	100	0.98	0.3642
4:62371088:T:A	50	100	0.98	0.3638
4:62371193:G:A	50	98	0.97	0.3635
4:62371227:C:A	50	100	0.99	0.3647
4:62371545:G:A	50	100	0.99	0.01216
4:62371741:G:A	50	100	0.99	0.3638
4:62372043:G:T	50	98	0.98	0.1923
4:62372066:T:C	50	98	0.99	0.1658
4:62372136:A:G	50	100	0.99	0.1656
4:62372480:T:A	50	100	0.99	0.3589
4:62372500:C:T	50	100	0.99	0.3588
4:62372508:A:G	50	100	1	0.01198
4:62372555:C:G	50	100	0.99	0.3589
4:62372616:G:A	49	98	0.98	0.3593
4:62372798:C:T	50	100	0.95	0.01688
4:62372873:G:T	50	100	0.99	0.01344
4:62373571:C:T	50	98	0.97	0.1674
4:62373858:T:G	50	98	0.96	0.3638
4:62374477:T:C	50	96	0.87	0.06137
4:62374520:T:C	50	100	0.89	0.01325
4:62374984:G:A	50	100	0.86	0.01471
4:62375254:T:G	50	100	0.92	0.1144
4:62375900:T:G	50	98	0.94	0.08805
4:62376023:A:G	50	98	0.98	0.1641
4:62376474:C:T	50	100	0.98	0.4628
4:62376576:G:A	50	100	0.95	0.05937
4:62376628:G:C	50	100	0.98	0.2988
4:62376824:C:T	50	100	0.97	0.4061
4:62376829:G:A	50	100	0.98	0.4633
4:62377078:C:T	50	98	0.98	0.463
4:62377328:C:A	50	100	0.98	0.1269
4:62377698:C:T	50	100	1	0.1632
4:62377929:G:C	50	100	0.99	0.4613
4:62378069:T:C	50	100	0.94	0.05029
4:62378175:T:A	50	100	0.98	0.09078
4:62378367:C:T	50	100	0.99	0.09314
4:62378478:A:T	50	100	1	0.1632
4:62379353:T:C	50	98	0.98	0.02415
4:62379495:A:C	50	100	1	0.163
4:62379497:T:A	50	100	0.99	0.408
4:62379653:C:T	50	100	0.99	0.09187
4:62379722:T:A	50	100	0.99	0.06173
4:62379794:C:G	50	100	0.98	0.1275
4:62379945:C:A	50	100	0.99	0.09277
4:62380779:A:G	50	100	0.99	0.09096
4:62380842:A:G	50	100	0.99	0.1275
4:62381198:A:G	50	100	0.99	0.06209
4:62381590:A:T	50	100	1	0.1979
4:62381781:A:T	50	100	1	0.1632
4:62381927:A:C	50	100	1	0.4617
4:62382094:A:T	50	100	1	0.4617
4:62382266:C:A	50	100	1	0.2987
4:62382420:A:G	50	100	1	0.4613
4:62382492:T:G	50	100	1	0.0915
4:62382541:T:A	50	98	0.97	0.2282
4:62383070:T:A	49	91.8	0.62	0.01416
4:62383203:A:G	50	100	0.99	0.1275
4:62383370:G:A	50	100	1	0.4613
4:62383644:C:A	50	100	0.99	0.1275
4:62383730:A:T	50	100	0.94	0.03613
4:62383732:C:T	50	100	0.94	0.02596
4:62384051:A:G	50	100	0.94	0.01198
4:62384325:C:T	50	100	1	0.4615
4:62384349:C:G	50	100	1	0.01489
4:62385019:C:A	50	100	1	0.1984
4:62385150:T:A	50	100	1	0.08896
4:62385220:C:G	50	100	1	0.4619
4:62385467:T:C	50	100	0.99	0.09332
4:62386287:G:C	50	100	1	0.1636
4:62386857:A:T	50	98	1	0.4619
4:62386866:A:T	50	98	0.99	0.1516
4:62386870:A:T	50	98	0.99	0.1109
4:62386905:G:A	50	100	0.99	0.09368
4:62386920:G:A	50	100	0.94	0.01235
4:62387066:C:T	50	98	0.99	0.4129
4:62387621:T:C	50	100	0.88	0.02941
4:62387934:C:T	50	100	0.99	0.01652
4:62388005:T:C	50	100	1	0.09949
4:62388396:A:G	50	100	0.99	0.128
4:62388405:A:C	50	100	1	0.08878
4:62388420:G:C	50	100	1	0.4621
4:62388443:C:T	50	100	1	0.3707
4:62388621:G:A	50	100	0.99	0.1278
4:62388777:T:C	50	98	0.88	0.04194
4:62389301:C:A	50	100	1	0.1643
4:62389406:A:G	50	100	1	0.0915
4:62389682:C:T	50	100	0.96	0.1069
4:62389927:G:T	50	100	1	0.09168
4:62389940:G:A	50	100	0.99	0.08805
4:62389998:T:C	50	100	0.98	0.1362
4:62390014:C:T	50	94	0.96	0.09005
4:62390593:A:G	50	100	1	0.09441
4:62390741:A:G	50	100	1	0.09241
4:62390916:A:G	50	100	1	0.1514
4:62390930:T:C	50	100	1	0.09296
4:62390953:T:C	50	100	1	0.09241
4:62391093:C:T	50	100	1	0.1511
4:62391350:A:G	50	100	0.99	0.09168
4:62391524:G:A	50	98	1	0.3571
4:62391659:C:A	50	100	1	0.02106
4:62391745:G:A	50	100	1	0.3564
4:62391924:T:G	50	100	0.99	0.3464
4:62391977:T:C	50	100	1	0.1494
4:62392174:A:G	50	100	1	0.08951
4:62392459:G:A	50	98	0.91	0.04267
4:62392539:G:A	50	100	0.98	0.09241
4:62392614:A:T	50	96	0.96	0.09641
4:62392864:T:G	50	100	0.99	0.1592
4:62392909:G:T	50	100	0.97	0.08914
4:62393125:T:G	50	100	0.99	0.1954
4:62393699:T:A	50	100	1	0.159
4:62393762:C:A	50	100	0.99	0.4203
4:62394349:T:C	50	100	0.99	0.09096
4:62394488:A:G	50	100	1	0.1492
4:62394666:C:T	50	100	0.98	0.4208
4:62394824:A:T	50	100	1	0.01035
4:62394974:G:A	50	100	1	0.01634
4:62395051:A:G	50	100	1	0.01634
4:62395130:C:T	50	98	0.98	0.1269
4:62395495:G:A	50	100	0.98	0.1921
4:62395769:T:C	50	100	0.87	0.01507
4:62395860:A:G	50	100	0.98	0.0699
4:62395895:C:T	50	100	1	0.01616
4:62395916:T:C	50	100	1	0.01616
4:62396278:G:A	50	100	1	0.15
4:62396295:A:T	50	100	1	0.01688
4:62396300:T:C	50	100	1	0.01616
4:62396394:G:A	50	96	0.93	0.04593
4:62396587:C:T	50	100	1	0.01616
4:62396588:A:G	50	100	0.95	0.01616
4:62396687:C:G	50	100	1	0.01616
4:62396710:A:G	50	98	0.98	0.1888
4:62396750:A:G	50	100	0.96	0.0915
4:62396822:T:A	50	98	0.99	0.01652
4:62396923:T:C	50	100	0.99	0.1033
4:62397051:C:A	50	100	1	0.1498
4:62397154:T:G	50	100	1	0.01598
4:62397317:C:A	50	98	0.98	0.122
4:62397426:C:T	50	100	0.99	0.09096
4:62397551:G:A	50	100	0.99	0.04757
4:62397571:A:G	50	100	1	0.01598
4:62397662:A:T	50	100	0.98	0.3586
4:62397759:A:C	50	100	1	0.01598
4:62397804:C:T	50	100	1	0.01489
4:62398010:C:T	50	98	0.98	0.4205
4:62398218:T:C	50	98	0.99	0.2912
4:62399111:T:G	50	100	0.98	0.09822
4:62399571:C:T	50	98	0.96	0.1491
4:62399704:A:G	50	98	0.9	0.03813
4:62400106:G:A	50	96	0.94	0.08442
4:62400785:T:C	48	85.4	0.93	0.2395
4:62400918:T:C	50	100	1	0.01216
4:62401799:C:T	50	98	0.97	0.2482
4:62402063:C:T	50	100	0.96	0.4283
4:62402100:T:G	50	100	0.93	0.1077
4:62402704:C:A	50	100	1	0.01362
4:62403049:G:A	50	98	0.98	0.0719
4:62405158:C:T	50	98	0.92	0.04466
4:62405437:C:T	50	98	0.96	0.2578
4:62405900:C:T	50	100	0.95	0.4308
4:62406966:T:C	50	98	0.9	0.09205
4:62406970:G:C	50	100	0.91	0.09132
4:62407113:T:C	50	100	0.97	0.04975
4:62408089:T:A	50	100	0.98	0.1077
4:62408598:G:C	50	100	0.99	0.3046
4:62408946:T:C	50	100	1	0.01198
4:62409206:T:C	50	100	0.97	0.01725
4:62409612:G:A	50	100	0.99	0.1073
4:62410083:G:T	50	100	1	0.01743
4:62410233:A:G	50	100	1	0.01725
4:62410398:G:A	50	100	0.94	0.01725
4:62411357:G:T	50	100	0.99	0.1144
4:62411478:A:G	50	100	1	0.01761
4:62411586:C:A	50	100	1	0.05901
4:62411709:T:C	50	100	0.99	0.03195
4:62412124:C:T	50	100	1	0.1247
4:62412177:C:A	50	100	0.99	0.3312
4:62412357:T:C	50	100	1	0.01725
4:62412546:A:G	50	100	0.99	0.1008
4:62412913:A:G	50	100	1	0.01725
4:62412922:A:G	50	100	0.98	0.02324
4:62413008:C:A	50	100	1	0.05901
4:62413211:G:A	50	100	1	0.3143
4:62413601:A:C	50	100	1	0.01725
4:62414022:C:A	50	100	1	0.01725
4:62414594:A:G	50	100	1	0.3317
4:62414698:C:T	50	100	1	0.1147
4:62414806:T:C	50	100	1	0.3145
4:62414907:C:T	50	100	1	0.3143
4:62415014:A:G	50	100	1	0.114
4:62415097:A:G	50	100	1	0.1198
4:62415278:T:A	50	100	1	0.3145
4:62415288:T:C	50	100	1	0.3146
4:62415386:T:G	50	100	1	0.04176
4:62415617:A:G	50	100	1	0.3141
4:62415634:A:G	50	100	1	0.10780000000000001
4:62415670:C:T	50	100	0.99	0.1924
4:62415791:A:G	50	100	0.84	0.01452
4:62415946:A:G	50	100	1	0.0167
4:62415992:G:C	50	100	1	0.03141
4:62415997:G:A	50	100	0.99	0.1895
4:62416541:A:G	50	100	1	0.4523
4:62417134:A:G	50	100	1	0.3141
4:62417161:G:A	50	100	1	0.01725
4:62417572:C:T	50	100	1	0.01725
4:62417622:C:T	50	100	1	0.3141
4:62417877:T:G	50	100	1	0.1146
4:62417971:T:C	50	100	1	0.01725
4:62418005:A:C	50	100	0.94	0.08315
4:62418128:G:A	50	100	1	0.3141
4:62418312:G:C	50	100	1	0.4276
4:62418363:G:A	50	100	1	0.01725
4:62418432:G:A	50	100	1	0.1077
4:62418759:G:A	50	100	1	0.3141
4:62418880:C:T	50	100	0.98	0.0167
4:62419466:C:T	50	100	1	0.1071
4:62419514:A:G	50	100	1	0.3128
4:62419607:A:G	50	100	1	0.1209
4:62419769:C:T	50	100	1	0.1138
4:62419779:T:C	50	100	1	0.3371
4:62419844:C:T	50	100	1	0.337
4:62420224:T:C	50	100	1	0.3143
4:62420272:C:T	50	100	0.98	0.01398
4:62420281:A:C	50	100	1	0.01725
4:62420522:C:T	50	100	1	0.01725
4:62420585:G:A	50	100	1	0.01725
4:62420793:A:T	50	100	1	0.337
4:62420934:C:T	50	100	1	0.3139
4:62420979:A:T	50	100	0.99	0.1202
4:62421022:G:A	50	100	1	0.1069
4:62421056:C:T	50	100	1	0.03141
4:62421427:T:G	50	100	0.99	0.09041
4:62421625:C:A	50	98	0.98	0.05937
4:62421969:C:T	50	100	1	0.02052
4:62422293:G:A	50	100	0.98	0.03794
4:62422327:C:T	50	100	1	0.3217
4:62422334:A:G	50	98	0.99	0.09749
4:62422519:T:C	50	100	1	0.3312
4:62422682:C:T	50	98	1	0.3312
4:62422789:T:C	50	96	0.99	0.2028
4:62422797:T:C	50	100	1	0.3302
4:62422803:T:C	50	100	1	0.01725
4:62422996:T:G	50	100	1	0.3139
4:62423137:C:T	50	100	1	0.3139
4:62423175:T:G	50	100	0.99	0.09749
4:62423180:T:C	50	100	1	0.01725
4:62423286:T:C	50	100	1	0.1211
4:62423950:A:G	50	100	1	0.108
4:62424120:C:G	50	100	1	0.3299
4:62424392:C:A	50	100	0.99	0.1057
4:62424511:C:T	50	100	1	0.3143
4:62424572:T:A	50	100	0.99	0.12
4:62424781:T:C	50	100	0.98	0.1191
4:62425067:A:G	50	100	0.99	0.1088
4:62425240:A:G	50	100	1	0.293
4:62425248:A:G	50	90	0.88	0.06118
4:62425384:G:A	50	100	1	0.3312
4:62425527:T:C	50	100	0.93	0.01362
4:62425536:G:A	50	100	1	0.2932
4:62425648:G:C	50	100	1	0.3139
4:62425747:A:G	50	100	1	0.05937
4:62426253:A:G	50	100	0.77	0.01035
4:62426363:T:C	50	100	1	0.01725
4:62426477:C:T	50	100	1	0.3139
4:62426517:T:C	50	100	1	0.01725
4:62426570:C:T	50	100	1	0.02052
4:62426679:T:A	49	98	0.98	0.1147
4:62426687:T:C	49	98	0.98	0.108
4:62426891:T:C	48	91.7	1	0.3555
4:62427106:T:G	50	100	0.99	0.1155
4:62427242:A:G	46	87	1	0.3141
4:62427444:C:A	49	100	0.99	0.1031
4:62427543:A:G	48	95.8	1	0.3132
4:62427566:C:T	50	100	1	0.01725
4:62427586:C:T	48	97.9	0.99	0.09023
4:62427626:T:C	47	91.5	1	0.3259
4:62427627:G:A	50	100	1	0.01434
4:62427804:C:T	50	100	1	0.1088
4:62427886:G:A	50	100	0.96	0.02052
4:62427904:C:T	49	98	1	0.3368
4:62427962:T:C	50	98	1	0.4561
4:62427968:A:G	50	100	1	0.1215
4:62428004:T:C	50	100	1	0.01725
4:62428148:G:A	50	100	1	0.3312
4:62428220:T:G	50	100	1	0.2885
4:62428927:G:A	50	100	0.88	0.01888
4:62429037:A:G	50	100	1	0.01761
4:62429112:C:T	50	100	1	0.3139
4:62429154:T:C	50	100	1	0.01725
4:62429264:A:G	50	100	1	0.01725
4:62429313:C:T	50	100	1	0.01743
4:62429439:C:T	50	100	1	0.05537
4:62429453:A:G	50	100	1	0.3139
4:62429506:G:A	50	100	0.98	0.03776
4:62429583:T:C	50	100	1	0.1247
4:62429597:T:C	50	100	1	0.01725
4:62429689:A:G	50	100	1	0.01725
4:62429846:A:T	50	100	1	0.01725
4:62429881:C:T	50	100	1	0.01743
4:62430027:G:A	50	100	1	0.1195
4:62430032:G:A	50	100	1	0.05937
4:62430092:G:A	50	100	0.89	0.0167
4:62430118:T:C	50	100	1	0.3139
4:62430124:T:A	50	100	1	0.03195
4:62430126:A:G	50	100	0.96	0.03195
4:62430187:T:A	50	100	0.96	0.07553
4:62430217:C:T	50	100	1	0.05955
4:62430255:G:T	50	100	1	0.1093
4:62430307:C:T	50	100	1	0.3312
4:62430425:A:T	50	100	1	0.01725
4:62430509:T:C	50	100	1	0.1195
4:62430700:T:C	50	100	1	0.02052
4:62430809:C:T	50	100	1	0.01779
4:62431032:A:G	50	100	1	0.02288
4:62431094:T:C	50	100	1	0.01725
4:62431107:G:A	50	100	0.94	0.03758
4:62431118:G:A	50	100	1	0.207
4:62431193:C:A	50	100	1	0.01725
4:62431237:T:C	50	100	0.99	0.09768
4:62431255:T:C	50	100	1	0.331
4:62431338:T:C	50	100	1	0.01725
4:62431339:G:A	50	100	1	0.01725
4:62431431:T:C	50	100	1	0.01198
4:62431458:C:G	50	100	1	0.3137
4:62431488:T:C	50	100	0.86	0.01725
4:62431629:A:G	50	100	1	0.3321
4:62431926:G:T	50	100	1	0.01725
4:62431978:G:A	50	100	1	0.3137
4:62432304:C:A	50	100	1	0.01743
4:62432336:G:C	50	100	1	0.01725
4:62432377:G:A	50	100	1	0.2932
4:62432420:G:A	50	100	1	0.3141
4:62432487:T:C	50	100	1	0.01725
4:62432548:T:A	50	100	1	0.02052
4:62432591:G:A	50	100	1	0.04158
4:62432636:G:A	50	100	1	0.01743
4:62432709:T:G	50	96	1	0.3132
4:62432834:T:C	50	100	1	0.331
4:62432970:A:C	50	100	1	0.01725
4:62432975:C:G	50	100	1	0.1195
4:62433157:C:T	50	100	1	0.01725
4:62433194:T:A	50	100	1	0.3137
4:62433913:C:G	49	100	1	0.1093
4:62433994:C:G	50	100	0.99	0.0394
4:62433999:C:A	50	100	1	0.01743
4:62434124:C:T	50	100	1	0.01725
4:62434172:G:A	50	100	1	0.3366
4:62434243:C:T	50	100	1	0.01743
4:62434355:C:T	50	100	1	0.01725
4:62434440:A:T	50	100	1	0.3137
4:62434590:G:T	50	100	1	0.01725
4:62434614:G:C	50	100	1	0.3366
4:62434748:A:T	50	100	1	0.3366
4:62434845:T:C	50	100	1	0.3366
4:62434895:C:G	50	100	1	0.01198
4:62434909:C:G	50	100	1	0.05955
4:62435077:C:T	50	100	1	0.3137
4:62435143:G:A	49	100	1	0.3137
4:62435178:A:G	50	98	1	0.3139
4:62435432:T:C	50	100	1	0.3137
4:62435446:T:C	50	100	1	0.03141
4:62436166:C:T	50	100	1	0.3137
4:62436292:G:A	50	100	1	0.1242
4:62436347:T:C	50	100	1	0.3141
4:62436610:G:T	50	100	1	0.3123
4:62436689:A:G	50	100	1	0.01743
4:62436796:T:G	50	100	1	0.3121
4:62436989:G:A	50	100	1	0.05919
4:62437185:C:A	50	100	1	0.3121
4:62437222:A:G	50	100	1	0.4219
4:62437231:T:G	50	100	1	0.3121
4:62437399:C:T	50	98	0.84	0.01761
4:62437414:G:A	50	100	1	0.3119
4:62437455:G:A	50	100	1	0.3348
4:62438203:G:C	50	100	1	0.01725
4:62438261:C:T	50	100	1	0.3141
4:62438303:G:T	50	98	0.95	0.03849
4:62438406:C:T	50	100	1	0.1117
4:62438410:T:C	50	100	1	0.3292
4:62438426:A:G	50	100	1	0.4533
4:62438788:A:T	50	100	1	0.3117
4:62438829:C:T	50	100	1	0.3117
4:62439167:G:A	50	100	1	0.3119
4:62439322:G:C	50	100	1	0.3081
4:62440247:A:G	50	100	1	0.3115
4:62440750:T:C	50	100	1	0.3114
4:62440808:C:G	50	100	0.99	0.3119
4:62441092:G:A	50	100	1	0.01725
4:62441108:T:C	50	100	1	0.3115
4:62441242:A:T	50	96	0.93	0.03177
4:62441741:T:A	50	100	1	0.01725
4:62442034:C:A	50	100	1	0.1193
4:62442054:A:G	50	100	0.98	0.06518
4:62442213:C:G	50	100	1	0.2907
4:62442462:G:A	50	100	1	0.1115
4:62442503:G:T	50	98	1	0.3633
4:62442946:C:T	50	100	1	0.1184
4:62443169:G:T	50	100	0.99	0.1999
4:62443297:C:T	50	100	1	0.329
4:62443381:C:G	50	98	1	0.2516
4:62443449:A:T	50	100	0.99	0.09822
4:62443578:G:T	50	100	1	0.01725
4:62443585:T:G	50	100	0.92	0.01834
4:62443614:A:G	50	100	1	0.3115
4:62443888:A:G	50	100	1	0.3168
4:62444071:T:C	50	98	1	0.319
4:62444131:C:A	50	100	1	0.3117
4:62444315:C:A	50	100	1	0.3344
4:62444338:A:G	50	100	1	0.3344
4:62444796:C:A	50	100	1	0.1236
4:62445326:T:A	50	100	1	0.01725
4:62445421:A:C	50	100	1	0.01725
4:62445449:C:T	50	100	1	0.1113
4:62446023:C:A	50	100	1	0.05919
4:62446073:T:G	50	100	0.84	0.01489
4:62446415:T:A	50	100	0.99	0.1843
4:62446494:G:A	50	100	0.96	0.01053
4:62446751:A:G	50	100	1	0.3366
4:62447082:T:C	50	100	1	0.4432
4:62447092:G:A	50	100	1	0.1196
4:62447157:G:A	50	100	1	0.1195
4:62447192:C:T	50	100	1	0.01725
4:62447248:C:T	50	100	1	0.4328
4:62447258:T:G	50	100	1	0.1195
4:62447292:C:T	50	100	0.99	0.0532
4:62447444:G:A	50	100	1	0.1369
4:62448309:T:C	50	100	1	0.1193
4:62448471:C:A	50	100	1	0.4426
4:62448524:T:C	50	100	0.99	0.1908
4:62448834:G:A	50	98	1	0.3117
4:62448903:G:A	50	100	0.99	0.3108
4:62448959:A:T	50	100	1	0.2908
4:62448983:T:C	50	100	1	0.1115
4:62450130:T:G	50	100	1	0.1191
4:62450159:A:C	50	100	1	0.4377
4:62450373:C:T	50	100	1	0.11
4:62450374:G:A	50	100	1	0.3079
4:62450458:A:G	50	100	0.98	0.02124
4:62450878:A:C	50	100	1	0.2003
4:62450960:G:A	50	100	1	0.3083
4:62451045:T:G	50	100	1	0.1233
4:62451389:G:A	50	100	1	0.05901
4:62451443:A:G	50	100	1	0.03341
4:62451489:A:G	50	100	1	0.11
4:62451493:C:A	50	100	1	0.1294
4:62451589:G:A	50	100	1	0.3065
4:62451619:C:T	49	100	0.84	0.01489
4:62451951:T:C	50	100	1	0.01725
4:62452141:T:C	50	100	1	0.4432
4:62452358:C:T	50	100	1	0.1126
4:62452507:T:C	50	100	1	0.03286
4:62452990:A:T	50	100	1	0.4381
4:62453082:A:T	50	100	1	0.1294
4:62453133:T:C	47	93.6	1	0.3076
4:62453210:G:A	48	95.8	1	0.11
4:62453517:T:C	50	100	1	0.4288
4:62453808:T:C	50	100	1	0.1291
4:62453840:A:G	50	100	1	0.291
4:62454101:C:A	50	100	1	0.443
4:62454165:C:A	50	100	1	0.1296
4:62454691:G:A	50	100	1	0.01688
4:62454832:A:C	50	100	0.99	0.1182
4:62456224:T:G	50	100	1	0.3123
4:62456411:T:G	50	98	1	0.136
4:62456546:G:T	50	100	1	0.01688
4:62456588:T:G	50	98	1	0.435
4:62457098:T:C	50	100	1	0.295
4:62457152:A:G	50	100	1	0.01071
4:62457470:T:G	50	100	1	0.3079
4:62457547:C:T	50	100	1	0.01271
4:62457613:G:A	50	100	1	0.02614
4:62457813:T:C	50	100	1	0.1191
4:62457939:A:T	50	100	1	0.1616
4:62458200:G:A	50	100	1	0.1358
4:62458389:G:C	50	100	1	0.3077
4:62458436:T:A	50	100	1	0.1618
4:62458941:C:T	50	100	1	0.01688
4:62459028:G:A	50	100	1	0.1614
4:62459417:C:T	50	100	1	0.3056
4:62459605:A:C	50	98	0.98	0.02451
4:62459699:A:T	50	100	1	0.3032
4:62459898:A:G	50	100	1	0.1445
4:62459961:T:C	50	100	1	0.3034
4:62460034:C:T	50	100	1	0.02651
4:62460070:G:A	50	100	1	0.4739
4:62460091:T:C	50	100	0.98	0.3079
4:62460433:G:A	50	100	0.99	0.1614
4:62460892:G:A	50	100	0.96	0.04248
4:62461139:A:G	50	100	0.99	0.4671
4:62461179:A:G	50	100	0.98	0.06917
4:62461377:A:G	45	95.6	0.95	0.06954
4:62461599:A:C	50	100	0.99	0.01634
4:62461785:T:C	50	100	0.99	0.1398
4:62462138:G:A	50	100	0.99	0.1447
4:62462188:G:A	50	100	0.97	0.1124
4:62462195:C:T	50	100	0.99	0.1451
4:62462425:A:T	50	100	0.99	0.1463
4:62462459:A:G	50	100	0.98	0.09241
4:62462594:A:G	50	100	0.95	0.1843
4:62462619:G:A	50	100	0.86	0.01271
4:62462630:C:T	50	96	0.94	0.4729
4:62463050:T:C	50	100	0.95	0.3224
4:62463077:A:T	50	100	0.98	0.246
4:62463275:T:A	50	100	0.96	0.1512
4:62463286:C:T	50	100	0.97	0.01198
4:62463288:G:T	50	100	0.99	0.01198
4:62463310:C:T	50	100	0.99	0.179
4:62463354:G:A	50	100	0.96	0.3949
4:62463447:C:T	50	100	0.96	0.2322
4:62463477:A:T	50	100	0.98	0.1521
4:62463654:T:C	50	100	0.99	0.1692
4:62463928:C:A	50	100	0.99	0.1674
4:62464042:C:G	50	100	1	0.01452
4:62464136:G:T	50	100	0.99	0.1683
4:62464160:A:G	50	98	0.9	0.07407
4:62464254:G:A	50	98	0.97	0.388
4:62464292:G:A	50	100	1	0.03413
4:62464535:G:A	50	100	0.98	0.03558
4:62464686:G:A	50	100	0.97	0.1115
4:62465060:A:C	50	100	0.98	0.15
4:62465140:G:A	50	100	0.98	0.2208
4:62465153:C:T	50	100	0.98	0.1498
4:62465709:G:A	50	100	0.99	0.1618
4:62466036:C:T	50	100	1	0.01253
4:62466109:C:T	50	100	1	0.01507
4:62466141:C:T	50	100	1	0.01271
4:62466154:C:T	50	100	1	0.05773
4:62466231:T:C	50	100	0.96	0.3956
4:62466990:G:A	50	100	0.99	0.1503
4:62467344:A:T	50	100	1	0.05646
4:62467639:A:T	50	100	1	0.02941
4:62467850:T:C	50	100	1	0.04648
4:62467922:G:A	50	100	0.99	0.1505
4:62467969:C:T	50	100	0.99	0.1505
4:62468130:A:G	50	100	0.99	0.1505
4:62468228:A:G	50	100	1	0.01434
4:62468318:T:C	50	100	0.99	0.1503
4:62468540:G:T	50	98	0.97	0.05374
4:62468606:A:G	50	100	0.98	0.3874
4:62468854:C:A	50	100	0.98	0.05537
4:62468855:C:A	50	100	0.98	0.05556
4:62469196:G:A	50	100	1	0.04521
4:62469216:C:T	50	100	0.97	0.08715
4:62469455:A:C	50	100	1	0.05628
4:62469465:A:G	50	100	1	0.05755
4:62469568:A:C	50	100	0.98	0.0541
4:62470058:T:C	50	98	0.89	0.04267
4:62470429:C:A	49	98	0.96	0.3021
4:62470498:T:C	50	98	0.96	0.4555
4:62470643:C:G	50	100	0.91	0.02487
4:62470669:C:T	50	100	1	0.01198
4:62470771:G:A	50	100	0.99	0.04557
4:62471398:C:G	50	100	1	0.1512
4:62471642:C:T	50	98	0.98	0.272
4:62471675:T:C	50	100	1	0.02324
4:62471770:C:A	50	98	0.98	0.2718
4:62472040:C:T	50	100	1	0.1514
4:62472041:G:A	50	100	1	0.02324
4:62472074:T:C	50	98	0.98	0.2634
4:62472697:C:T	50	96	0.98	0.4473
4:62472871:T:C	50	98	0.95	0.0797
4:62473046:C:G	50	94	0.98	0.4828
4:62473051:T:C	50	98	1	0.2255
4:62473069:G:T	50	100	0.99	0.01816
4:62473174:T:C	50	98	0.95	0.08007
4:62473247:A:G	50	100	0.97	0.01271
4:62474180:C:T	50	100	0.92	0.01816
4:62474227:G:A	50	100	1	0.01961
4:62474648:G:T	50	100	0.94	0.01779
4:62474885:G:A	50	100	0.97	0.02487
4:62474908:C:A	50	100	0.95	0.01779
4:62475007:A:C	50	100	0.95	0.01797
4:62475021:A:T	50	100	0.98	0.2289
4:62475181:C:T	50	100	0.96	0.01779
4:62475603:G:A	50	100	1	0.01779
4:62475648:C:T	50	98	0.98	0.4842
4:62475668:G:T	50	100	1	0.01979
4:62475948:G:T	50	100	0.98	0.06173
4:62475955:A:G	50	100	0.77	0.02977
4:62476055:C:T	50	100	1	0.1507
4:62476199:A:G	50	100	1	0.1509
4:62476216:G:T	50	100	0.97	0.0512
4:62476342:G:A	50	100	0.93	0.07426
4:62476468:G:T	50	100	0.98	0.06173
4:62476552:G:C	50	98	0.98	0.4826
4:62476655:T:G	50	100	0.98	0.03177
4:62476879:G:T	50	100	0.98	0.05664
4:62476895:C:T	50	100	0.99	0.01253
4:62477788:A:T	50	92	0.98	0.4452
4:62477947:G:A	50	100	0.92	0.01525
4:62478126:G:A	50	98	0.99	0.1761
4:62478141:T:C	50	100	0.98	0.01979
4:62478522:A:G	50	100	0.98	0.02342
4:62478606:C:T	50	100	0.97	0.1106
4:62479852:T:C	50	98	0.95	0.4535
4:62480086:T:G	50	100	0.94	0.05374
4:62480395:G:A	50	100	1	0.03086
4:62480548:A:T	50	100	0.97	0.0463
4:62480678:G:T	50	100	0.95	0.03141
4:62481108:G:A	50	100	0.96	0.03141
4:62481420:G:T	50	100	0.96	0.2436
4:62481843:G:A	50	100	0.88	0.01688
4:62482104:T:A	50	100	0.94	0.03141
4:62482628:G:C	50	100	0.99	0.15310000000000001
4:62482670:A:C	50	100	0.97	0.05356
4:62483406:A:G	50	100	0.88	0.01961
4:62483784:G:A	50	100	1	0.01906
4:62483872:T:G	50	100	1	0.03595
4:62484252:G:A	50	100	0.99	0.4864
4:62484344:G:A	50	100	0.99	0.2246
4:62484456:A:G	50	100	0.98	0.08533
4:62485738:A:G	49	93.9	0.76	0.02524
4:62485739:G:A	49	91.8	0.74	0.02251
4:62485765:G:A	48	100	0.99	0.4864
4:62486254:T:C	50	100	0.98	0.3958
4:62486354:A:T	50	100	0.99	0.09858
4:62486975:T:C	50	100	0.97	0.05392
4:62487935:C:T	50	100	0.98	0.4011
4:62487987:A:C	50	100	0.98	0.244
4:62488408:C:T	50	100	0.96	0.04394
4:62488585:A:G	50	100	0.98	0.4012
4:62488847:A:G	50	100	1	0.03613
4:62488944:C:T	50	100	1	0.02052
4:62489014:T:G	50	100	0.93	0.0541
4:62489095:A:C	50	100	1	0.01126
4:62489581:A:G	50	100	0.97	0.03159
4:62489868:T:G	50	100	0.99	0.4842
4:62490021:A:C	50	100	0.96	0.05392
4:62490180:C:T	50	100	1	0.03704
4:62490181:T:G	50	100	0.98	0.348
4:62490215:T:C	50	98	0.88	0.03704
4:62491232:T:C	50	100	1	0.03686
4:62491306:C:A	50	100	0.86	0.0118
4:62491338:G:A	50	100	1	0.01144
4:62491345:C:G	50	100	0.98	0.02179
4:62491364:G:A	50	100	0.96	0.04394
4:62491400:C:T	50	100	1	0.02179
4:62491408:G:T	50	100	1	0.02179
4:62491541:C:T	50	100	1	0.05882
4:62491549:C:T	50	100	0.95	0.03686
4:62491590:T:C	50	100	1	0.02179
4:62491704:C:A	50	100	1	0.02179
4:62491751:G:A	50	100	0.86	0.01198
4:62491784:C:T	50	98	0.94	0.03794
4:62491846:T:C	49	100	1	0.02179
4:62491876:A:C	50	100	0.98	0.4835
4:62491892:G:A	50	100	0.98	0.03776
4:62491896:G:A	50	100	1	0.03686
4:62491933:G:A	50	100	1	0.09296
4:62491992:A:G	50	100	1	0.02179
4:62492042:C:A	50	100	1	0.02179
4:62492159:C:T	49	100	0.98	0.2438
4:62492162:G:T	49	100	0.97	0.03177
4:62492187:T:C	49	100	1	0.02179
4:62492291:C:T	50	100	1	0.06118
4:62492344:G:A	50	100	1	0.02052
4:62492354:A:G	50	100	1	0.02052
4:62492428:C:G	50	100	1	0.0216
4:62492439:A:G	50	100	1	0.0216
4:62492447:A:G	50	100	0.95	0.07879
4:62492673:G:A	50	100	0.98	0.04067
4:62492693:C:T	50	98	1	0.06209
4:62492811:A:G	50	100	1	0.0216
4:62492822:T:G	50	100	1	0.0216
4:62492855:A:T	50	100	1	0.0216
4:62493064:A:G	50	100	1	0.02179
4:62493344:A:T	50	100	1	0.01416
4:62493910:G:A	50	98	0.98	0.4853
4:62494421:A:G	50	100	1	0.01471
4:62494482:G:A	50	100	1	0.01525
4:62494589:C:T	50	100	0.97	0.1131
4:62494628:T:A	50	98	0.96	0.4873
4:62494806:C:T	50	100	1	0.01071
4:62494907:A:G	50	100	0.87	0.03105
4:62495468:G:C	50	100	0.85	0.01344
4:62495609:G:A	50	100	0.91	0.08914
4:62495676:A:G	50	100	1	0.01107
4:62495743:C:T	50	100	0.97	0.03322
4:62496211:A:T	50	100	1	0.01253
4:62496278:T:A	50	98	0.93	0.2137
4:62496637:A:C	50	98	0.92	0.03595
4:62496915:G:A	50	100	0.99	0.1863
4:62497176:T:C	50	100	0.97	0.2144
4:62497192:C:A	50	100	0.95	0.03304
4:62497205:G:A	50	100	0.92	0.03304
4:62497236:G:A	50	100	0.96	0.08878
4:62497342:T:C	50	100	0.93	0.02106
4:62497495:G:A	50	100	0.98	0.01979
4:62497627:C:A	50	100	1	0.0207
4:62497672:G:A	50	100	0.97	0.0118
4:62498144:C:A	50	100	1	0.0207
4:62498152:C:A	50	100	1	0.0207
4:62498154:C:A	50	100	1	0.0207
4:62498156:G:A	50	100	1	0.0207
4:62498158:C:A	50	100	1	0.0207
4:62498283:A:C	50	100	1	0.0207
4:62498436:A:T	50	100	1	0.0207
4:62498495:A:G	50	100	1	0.0207
4:62498555:G:A	50	100	1	0.0207
4:62498835:G:A	50	100	1	0.02106
4:62498852:C:G	50	100	1	0.02088
4:62499002:C:G	50	100	1	0.02088
4:62499056:A:G	50	100	1	0.0167
4:62499163:C:T	50	100	0.93	0.02088
4:62499375:C:T	50	100	0.99	0.1786
4:62499998:A:G	50	100	0.96	0.0167
4:62500182:G:A	50	100	1	0.02088
4:62500273:G:T	50	100	1	0.0207
4:62500305:C:T	50	100	1	0.01271
4:62500488:C:T	50	100	1	0.01598
4:62500518:A:G	50	100	0.99	0.2059
4:62500716:T:C	50	100	1	0.0207
4:62500944:A:G	50	100	1	0.0207
4:62501010:G:A	50	100	0.99	0.1799
4:62501455:A:G	50	100	0.6	0.01416
4:62501699:A:G	50	100	1	0.0256
4:62501760:A:G	50	100	1	0.0256
4:62502194:A:G	50	100	0.99	0.01144
4:62502293:T:C	50	100	0.99	0.1781
4:62502625:C:T	50	100	1	0.02542
4:62502749:T:G	50	100	1	0.02542
4:62503260:C:A	50	100	0.95	0.01325
4:62503403:T:A	50	100	0.99	0.1788
4:62503507:C:A	50	100	0.96	0.02124
4:62503555:T:A	50	100	0.99	0.1768
4:62504081:G:A	50	100	0.99	0.05556
4:62504279:A:G	50	100	1	0.3066
4:62504358:G:A	50	100	1	0.02542
4:62504381:T:C	50	100	1	0.2084
4:62504387:C:A	50	100	1	0.02542
4:62504436:A:C	50	100	1	0.02542
4:62504854:A:G	50	100	1	0.02542
4:62505208:T:C	50	100	1	0.3061
4:62505251:T:A	50	100	1	0.02542
4:62505356:A:C	50	100	1	0.02542
4:62505396:A:T	50	100	1	0.1752
4:62505406:A:T	50	100	0.91	0.02142
4:62505687:A:T	50	100	0.99	0.4699
4:62505809:A:G	50	100	1	0.02542
4:62505941:T:C	50	100	1	0.02542
4:62506006:T:A	50	100	1	0.02542
4:62506086:A:C	50	100	1	0.02542
4:62506120:T:A	50	100	1	0.02124
4:62506124:G:A	50	100	1	0.207
4:62506143:T:G	50	100	1	0.3054
4:62506241:G:A	50	100	0.96	0.07716
4:62506266:G:T	50	100	1	0.07734
4:62506296:T:A	50	100	1	0.02542
4:62506642:T:C	50	94	1	0.08115
4:62506691:T:C	41	100	1	0.01924
4:62506762:G:A	50	100	1	0.02542
4:62506806:A:G	50	100	1	0.307
4:62506822:T:C	50	100	1	0.207
4:62506972:G:C	50	100	1	0.02542
4:62507043:C:T	50	100	0.98	0.1131
4:62507493:T:C	50	100	1	0.02542
4:62507641:G:A	50	100	0.99	0.4633
4:62507675:C:T	50	98	0.84	0.01144
4:62507823:T:G	50	100	0.99	0.3484
4:62508070:T:A	50	100	1	0.02542
4:62508269:C:G	50	100	0.99	0.05556
4:62508352:G:T	50	100	1	0.02542
4:62508409:G:A	50	98	0.87	0.02596
4:62508622:A:G	50	100	1	0.1772
4:62508859:C:T	50	100	1	0.1772
4:62509026:C:T	50	100	0.99	0.1761
4:62509229:G:A	50	100	1	0.02542
4:62509375:A:C	50	100	1	0.02542
4:62509496:C:A	50	100	1	0.02542
4:62509509:G:A	50	100	1	0.02542
4:62509923:G:C	50	100	1	0.02542
4:62510173:G:T	50	100	1	0.02578
4:62510213:T:C	50	100	1	0.02542
4:62510222:C:T	50	100	0.96	0.07662
4:62510440:T:A	50	100	1	0.02542
4:62510612:C:T	50	100	0.98	0.03704
4:62510732:C:A	50	100	1	0.02542
4:62510776:A:G	50	100	1	0.02542
4:62511050:T:G	50	100	0.88	0.03486
4:62511069:G:A	50	100	1	0.02542
4:62511169:T:C	50	100	0.99	0.05646
4:62511289:C:G	50	100	1	0.02542
4:62511386:C:T	50	100	1	0.0256
4:62511414:G:A	50	100	1	0.02542
4:62511451:C:T	50	100	1	0.02542
4:62511493:C:T	49	100	0.97	0.01543
4:62511592:G:A	50	100	1	0.02542
4:62511698:A:C	50	100	1	0.01289
4:62511730:C:T	50	100	1	0.02542
4:62512204:A:G	50	100	1	0.0256
4:62512233:A:G	50	100	1	0.02524
4:62512245:T:G	50	100	1	0.02524
4:62512292:C:T	50	98	1	0.02524
4:62512465:G:T	50	98	0.92	0.02197
4:62512548:T:G	50	100	0.99	0.1195
4:62512561:A:G	50	100	1	0.02524
4:62512642:G:T	50	100	1	0.02524
4:62512644:G:T	50	100	1	0.02524
4:62513022:C:A	50	100	0.97	0.01543
4:62513101:T:C	50	100	0.99	0.207
4:62513125:C:A	50	100	1	0.02487
4:62513248:A:G	50	100	0.99	0.1819
4:62513345:G:A	50	100	0.99	0.1819
4:62513526:T:A	50	100	1	0.02778
4:62513868:G:A	50	100	0.98	0.4657
4:62514272:T:A	50	100	1	0.02469
4:62514425:T:C	50	100	1	0.02469
4:62514534:C:T	50	100	1	0.02469
4:62514562:T:C	50	100	0.98	0.02052
4:62514649:C:T	50	100	1	0.02469
4:62514727:G:A	50	100	1	0.02469
4:62514898:A:C	50	100	1	0.02469
4:62515048:C:A	50	100	0.99	0.1182
4:62515094:C:A	50	100	1	0.08115
4:62515101:C:G	50	100	1	0.02469
4:62515108:C:T	50	100	1	0.02469
4:62515128:T:G	50	100	1	0.02469
4:62515390:T:A	50	100	1	0.02505
4:62515546:C:A	50	100	1	0.02487
4:62515776:C:T	50	98	0.97	0.1812
4:62515848:A:G	50	98	0.88	0.03577
4:62515860:G:A	50	100	0.94	0.07516
4:62515864:A:G	50	100	1	0.02469
4:62515897:T:C	50	100	1	0.02142
4:62515977:G:T	50	100	1	0.02469
4:62516012:G:A	50	100	0.66	0.01452
4:62516173:G:T	50	100	1	0.02469
4:62516263:G:A	50	100	1	0.02469
4:62516466:C:G	50	100	0.96	0.01271
4:62516531:A:T	50	98	0.97	0.1176
4:62516556:T:C	50	100	1	0.02469
4:62516680:T:C	50	100	0.99	0.02469
4:62516772:C:A	50	100	0.99	0.02487
4:62516846:A:G	50	100	0.99	0.02469
4:62516898:C:T	50	100	0.99	0.02469
4:62516924:T:C	50	100	0.99	0.02469
4:62516938:G:A	50	100	0.97	0.1825
4:62517304:G:A	50	100	0.96	0.02469
4:62517404:A:T	50	100	0.95	0.02469
4:62517529:G:T	50	100	0.92	0.0846
4:62517922:C:T	50	96	0.96	0.07952
4:62518115:G:A	50	100	0.96	0.0541
4:62518229:T:G	50	100	0.94	0.02524
4:62518721:C:T	50	100	0.98	0.1707
4:62519580:C:T	50	100	0.96	0.04212
4:62520083:T:G	50	100	0.99	0.01816
4:62521055:C:T	50	100	0.96	0.1373
4:62521314:G:A	50	100	0.9	0.01561
4:62522306:A:G	50	96	0.98	0.05501
4:62522546:C:T	50	100	0.91	0.03849
4:62522792:A:G	50	100	0.99	0.1218
4:62523087:G:A	50	96	0.96	0.3755
4:62523786:A:G	50	100	0.98	0.09949
4:62524000:C:G	50	100	0.97	0.02887
4:62524433:A:G	50	100	0.98	0.1289
4:62524483:C:T	50	100	0.99	0.3371
4:62524492:A:C	50	100	1	0.1218
4:62524610:A:T	50	100	0.99	0.161
4:62524872:G:A	50	100	1	0.02088
4:62525136:G:A	49	100	0.98	0.01235
4:62525152:C:A	50	100	1	0.02088
4:62525316:C:T	50	100	0.98	0.0216
4:62525480:G:A	50	100	0.96	0.01924
4:62526079:G:T	50	100	0.98	0.02142
4:62526253:T:C	50	100	1	0.1296
4:62526519:G:C	50	100	0.98	0.0138
4:62526547:G:T	50	100	1	0.0236
4:62526571:A:G	50	100	0.98	0.01071
4:62526680:A:G	50	100	0.99	0.01797
4:62526706:C:T	50	100	0.99	0.04267
4:62526773:G:A	50	100	0.99	0.04321
4:62526887:G:T	50	100	0.98	0.04285
4:62526930:A:G	50	100	0.98	0.1293
4:62526992:C:T	50	100	0.98	0.02251
4:62527024:C:G	50	100	1	0.02088
4:62527040:A:C	50	98	1	0.1218
4:62527372:T:G	50	98	1	0.1618
4:62527405:G:A	50	100	1	0.01779
4:62527650:G:A	50	100	1	0.02088
4:62527922:A:C	50	100	0.99	0.1011
4:62527936:C:T	50	100	1	0.04793
4:62528017:C:T	50	100	0.99	0.04357
4:62528443:T:C	50	100	1	0.01325
4:62528558:A:C	50	98	1	0.1291
4:62528901:C:T	50	98	1	0.1285
4:62529288:G:C	49	100	0.98	0.04321
4:62529582:T:A	50	98	0.99	0.1289
4:62529744:A:G	50	98	0.99	0.1322
4:62530220:A:G	50	100	0.95	0.02433
4:62530397:C:T	50	100	0.99	0.0679
4:62530529:A:T	50	98	0.99	0.07916
4:62530554:A:G	50	98	0.99	0.175
4:62530582:C:T	50	100	0.83	0.01325
4:62530610:T:G	50	98	0.96	0.2892
4:62530745:A:G	50	100	0.99	0.1817
4:62530987:A:G	50	100	1	0.07662
4:62531523:A:G	50	100	0.98	0.1075
4:62531525:A:G	50	100	0.99	0.1845
4:62531557:C:T	50	100	1	0.08533
4:62531647:A:T	50	100	1	0.1082
4:62531748:A:T	50	98	0.99	0.01779
4:62531830:G:T	50	100	1	0.1839
4:62532030:C:A	50	100	0.99	0.1748
4:62532251:C:G	50	100	1	0.1875
4:62532544:G:C	50	100	1	0.0561
4:62532568:C:T	50	100	1	0.1698
4:62532706:C:A	50	100	1	0.02741
4:62532798:C:A	50	98	1	0.1698
4:62532835:C:T	50	100	1	0.1698
4:62533063:G:A	50	96	0.85	0.0236
4:62533076:T:A	50	100	0.96	0.01652
4:62533293:G:A	50	100	1	0.1055
4:62533358:T:C	50	100	1	0.06427
4:62533764:A:C	50	100	1	0.06481
4:62533806:C:T	50	100	1	0.06427
4:62533962:G:A	50	100	0.99	0.1698
4:62534107:T:G	50	100	1	0.1708
4:62534240:G:A	50	100	1	0.1703
4:62534264:G:A	50	100	1	0.1701
4:62534317:T:C	50	100	1	0.06391
4:62534320:T:G	50	100	0.99	0.1705
4:62534343:A:G	50	100	0.98	0.06572
4:62534444:A:T	50	100	1	0.1701
4:62534657:G:A	50	100	1	0.1703
4:62534765:T:C	50	100	1	0.1703
4:62534879:A:T	50	100	1	0.1703
4:62534972:G:A	50	100	1	0.01289
4:62535122:A:C	50	100	1	0.1703
4:62535165:C:A	50	98	1	0.04212
4:62535357:T:G	50	100	0.99	0.01743
4:62535358:G:A	50	100	1	0.01743
4:62535361:G:A	50	98	0.97	0.1786
4:62535430:G:A	50	100	1	0.01634
4:62535438:C:T	50	100	1	0.1057
4:62535583:G:A	50	100	0.99	0.0187
4:62535690:G:A	50	100	1	0.1623
4:62535692:C:T	50	98	0.98	0.1442
4:62536304:G:T	50	100	0.98	0.3257
4:62536682:C:T	50	100	1	0.05428
4:62536957:T:G	50	98	0.99	0.3366
4:62537004:A:T	50	100	1	0.1113
4:62537031:G:C	50	100	1	0.1668
4:62537106:A:G	50	100	0.98	0.1117
4:62537231:C:T	50	100	1	0.3027
4:62537420:G:A	50	100	1	0.1672
4:62537696:A:G	50	100	0.89	0.05919
4:62537778:C:G	50	100	1	0.03086
4:62537925:C:T	50	100	1	0.167
4:62537965:A:C	50	100	1	0.1674
4:62538662:C:A	50	100	1	0.167
4:62539026:T:C	50	100	1	0.02469
4:62539166:C:T	50	100	1	0.167
4:62539355:C:T	50	100	1	0.05556
4:62539563:T:G	50	100	0.97	0.0561
4:62540131:A:G	50	100	1	0.05556
4:62540166:A:G	50	100	1	0.02469
4:62540580:A:G	50	100	0.91	0.01797
4:62540692:C:G	50	100	1	0.213
4:62540713:T:G	50	100	1	0.04611
4:62541163:C:A	50	100	1	0.1672
4:62541281:A:G	50	100	1	0.1672
4:62541454:A:G	50	100	0.97	0.01906
4:62541659:T:C	50	100	1	0.0443
4:62541732:G:A	50	100	1	0.1117
4:62541756:A:C	50	100	1	0.1117
4:62541806:C:A	50	100	1	0.1672
4:62541861:C:T	50	100	1	0.3371
4:62541871:A:T	50	100	1	0.3253
4:62542084:C:T	50	100	0.99	0.1687
4:62542167:G:T	50	100	1	0.1632
4:62542401:A:G	50	100	0.98	0.03268
4:62542458:A:T	50	100	1	0.2177
4:62542803:A:G	50	100	1	0.03086
4:62543445:A:G	50	98	1	0.1639
4:62543735:G:T	50	100	1	0.3301
4:62543909:G:A	50	98	0.88	0.02142
4:62543978:C:T	50	100	1	0.03667
4:62544038:A:G	50	100	1	0.1638
4:62544211:C:T	50	100	1	0.1639
4:62544291:T:G	50	100	0.99	0.4116
4:62544371:C:T	50	100	1	0.04103
4:62544679:T:C	50	100	0.95	0.09495
4:62544864:C:T	50	100	1	0.1638
4:62545071:G:A	50	100	0.99	0.3475
4:62545275:C:T	50	100	1	0.3299
4:62545437:A:G	50	100	1	0.02469
4:62545538:G:A	50	100	1	0.1638
4:62545743:T:C	50	100	1	0.05392
4:62545918:C:A	50	100	1	0.03958
4:62545988:T:G	50	100	1	0.01888
4:62546466:C:A	50	100	1	0.01253
4:62546803:C:T	50	100	1	0.03667
4:62547602:T:G	50	100	1	0.01253
4:62547620:C:T	50	100	1	0.1641
4:62547687:T:G	50	100	0.99	0.1647
4:62547796:T:C	50	100	1	0.01253
4:62548121:G:T	50	100	0.97	0.07625
4:62548247:A:G	50	100	1	0.05392
4:62548363:C:T	50	100	1	0.1638
4:62548458:C:G	50	100	1	0.3306
4:62548680:G:T	50	100	1	0.04466
4:62549190:C:T	50	100	0.99	0.0561
4:62550048:A:C	50	100	0.99	0.1639
4:62550312:T:C	50	100	1	0.2171
4:62550366:G:A	50	100	0.94	0.01543
4:62550430:G:A	50	100	0.99	0.05301
4:62550475:C:T	50	100	0.99	0.05301
4:62550512:C:T	50	98	0.99	0.1641
4:62550587:G:A	50	100	0.99	0.05192
4:62550643:G:A	49	100	0.94	0.03032
4:62550730:G:C	50	100	1	0.01561
4:62551400:T:G	50	100	0.99	0.03322
4:62551850:G:A	50	100	1	0.1634
4:62551894:A:G	50	100	1	0.1068
4:62552135:C:T	50	100	1	0.04484
4:62552139:T:C	50	100	1	0.2589
4:62552198:T:C	50	100	1	0.04484
4:62552211:A:G	50	98	0.99	0.165
4:62552233:A:G	50	100	1	0.3279
4:62552312:T:C	50	100	1	0.01198
4:62553011:A:G	50	100	1	0.04938
4:62553045:C:T	50	100	1	0.1066
4:62553399:C:T	50	100	1	0.1647
4:62553424:T:C	50	100	1	0.1638
4:62553430:C:T	50	100	1	0.1649
4:62553458:G:T	50	100	1	0.1647
4:62553920:A:T	50	100	1	0.1649
4:62554162:T:C	50	100	1	0.1647
4:62554196:C:A	50	100	0.99	0.08206
4:62554628:A:T	50	100	1	0.3252
4:62554672:T:C	50	100	1	0.1649
4:62554800:A:G	50	100	0.98	0.05519
4:62554857:A:C	50	100	1	0.09132
4:62555321:T:A	50	100	1	0.1649
4:62555326:A:G	50	100	1	0.1068
4:62555447:T:C	50	100	0.9	0.04375
4:62555550:A:G	50	100	0.96	0.0138
4:62555623:C:T	50	100	1	0.331
4:62555846:A:G	50	100	0.99	0.3615
4:62556174:G:A	50	100	1	0.1068
4:62556974:A:G	50	100	1	0.02487
4:62556981:T:C	50	100	1	0.03359
4:62557010:G:A	50	100	1	0.04521
4:62557175:C:T	50	100	1	0.3297
4:62557370:A:T	50	100	1	0.3295
4:62557722:A:T	50	100	1	0.04503
4:62558253:C:A	50	100	1	0.09314
4:62558371:C:T	50	100	0.99	0.3513
4:62558571:T:C	50	100	1	0.3293
4:62558925:C:T	50	100	0.97	0.09005
4:62558946:G:A	50	100	0.99	0.3513
4:62558971:G:T	50	98	0.98	0.3747
4:62559101:T:C	50	100	1	0.0216
4:62559199:T:C	50	100	1	0.01525
4:62559224:T:C	50	100	1	0.1638
4:62559608:C:T	50	100	1	0.04702
4:62559779:G:A	46	97.8	0.98	0.2358
4:62559975:G:T	50	100	1	0.3295
4:62560110:A:T	50	100	1	0.3295
4:62560126:A:T	50	100	1	0.3295
4:62560207:A:C	50	100	1	0.3295
4:62560260:A:G	50	100	1	0.3295
4:62560296:T:G	50	94	1	0.4321
4:62560310:A:G	50	100	0.99	0.1265
4:62560408:T:A	50	100	1	0.02142
4:62561084:C:G	50	100	1	0.3297
4:62561350:T:C	50	100	1	0.4924
4:62561522:A:C	50	100	1	0.3166
4:62561567:A:G	50	100	1	0.01253
4:62561602:A:C	50	100	1	0.3295
4:62561787:C:T	50	100	1	0.3295
4:62561962:A:G	50	100	1	0.1068
4:62562006:C:T	50	98	1	0.3203
4:62562060:T:C	50	100	1	0.03086
4:62562336:A:G	50	100	1	0.4929
4:62562549:T:C	50	100	0.99	0.3295
4:62562946:A:G	50	98	1	0.1291
4:62563167:A:G	50	98	0.99	0.4909
4:62563216:G:C	50	100	1	0.3297
4:62563283:G:A	50	100	0.99	0.01253
4:62563329:T:C	50	100	1	0.3297
4:62563367:C:G	50	100	1	0.09259
4:62563458:T:C	50	98	0.83	0.0236
4:62563641:C:T	50	100	1	0.01126
4:62563755:G:C	50	100	1	0.3295
4:62563854:C:T	50	100	1	0.1042
4:62564002:A:T	50	100	1	0.3297
4:62564021:A:G	50	100	1	0.3297
4:62564193:G:C	50	100	1	0.3297
4:62564194:G:A	50	100	1	0.3295
4:62564275:C:T	50	98	1	0.05628
4:62564330:T:C	50	100	1	0.3297
4:62564460:G:A	50	100	1	0.02524
4:62564547:G:C	50	100	1	0.3297
4:62564756:G:A	50	100	0.98	0.3301
4:62564785:A:G	50	100	1	0.3297
4:62564905:G:A	50	100	1	0.3299
4:62564914:C:G	50	100	1	0.3297
4:62565036:A:C	50	100	0.99	0.3504
4:62565096:A:G	50	100	1	0.09259
4:62565238:G:A	50	98	1	0.4909
4:62565320:T:A	50	100	0.97	0.3295
4:62565364:T:G	50	98	1	0.154
4:62565389:T:A	50	100	1	0.3297
4:62565521:A:G	50	100	1	0.3299
4:62565839:C:A	50	100	1	0.3297
4:62565934:C:T	50	100	1	0.104
4:62565944:C:T	50	100	0.99	0.01289
4:62566054:T:C	50	100	1	0.3297
4:62566065:T:C	50	100	1	0.3297
4:62566089:A:T	50	100	1	0.3297
4:62566105:G:A	50	100	1	0.3295
4:62566130:G:A	50	100	1	0.3297
4:62566137:G:A	50	100	1	0.3297
4:62566224:T:C	50	100	1	0.3297
4:62566373:C:A	50	78	0.92	0.3072
4:62566403:G:A	50	96	1	0.3299
4:62566661:C:T	50	100	1	0.3299
4:62566714:T:G	50	98	1	0.1607
4:62566892:C:G	50	100	0.98	0.1042
4:62567038:T:C	50	98	0.85	0.02233
4:62567090:C:T	50	100	0.98	0.01107
4:62567151:T:G	50	100	1	0.3299
4:62567190:C:T	50	100	1	0.3299
4:62567249:G:A	49	100	1	0.3299
4:62567371:T:C	50	100	1	0.3301
4:62567375:A:T	50	100	1	0.3299
4:62567547:T:C	50	100	1	0.1609
4:62567572:G:T	50	100	1	0.3252
4:62567934:C:A	50	100	1	0.3299
4:62568053:G:C	50	100	1	0.03177
4:62568584:G:A	50	100	1	0.3299
4:62568667:C:T	50	100	1	0.104
4:62568848:C:T	50	100	1	0.01543
4:62568908:T:C	49	100	1	0.3313
4:62569130:G:C	50	100	1	0.3312
4:62569205:A:G	50	100	0.94	0.01216
4:62569508:G:C	50	100	1	0.3313
4:62569552:C:T	50	100	1	0.3475
4:62569641:T:G	50	100	1	0.3471
4:62569814:C:T	50	100	1	0.1607
4:62570238:C:A	50	100	1	0.3442
4:62570269:C:T	50	100	1	0.3537
4:62570480:T:G	50	100	1	0.3313
4:62570541:C:G	50	100	1	0.3293
4:62570547:T:A	50	100	1	0.3293
4:62570570:G:T	50	98	1	0.3293
4:62571021:A:G	50	100	1	0.05664
4:62571208:C:T	50	100	1	0.3299
4:62571519:T:C	50	100	1	0.3299
4:62571532:T:C	50	100	1	0.1607
4:62571564:G:A	50	100	1	0.3526
4:62571593:G:A	50	100	1	0.3297
4:62571789:A:C	50	100	1	0.1569
4:62571923:A:T	50	100	1	0.0463
4:62571989:C:T	50	100	1	0.1342
4:62572099:G:C	50	100	1	0.3301
4:62572120:G:T	50	100	0.95	0.01325
4:62572434:C:T	50	98	1	0.3495
4:62572440:T:C	50	100	1	0.05556
4:62572483:C:T	50	100	0.99	0.2829
4:62572700:G:A	50	100	0.95	0.0138
4:62573285:A:T	50	100	0.98	0.0138
4:62573297:T:G	50	100	1	0.05592
4:62573512:G:C	50	100	1	0.3252
4:62573552:C:T	50	100	1	0.3553
4:62573627:T:A	50	100	1	0.0236
4:62573660:T:G	50	100	1	0.03195
4:62573790:T:A	50	100	0.97	0.01126
4:62573818:T:C	50	100	0.98	0.01126
4:62573867:A:T	50	100	1	0.0561
4:62573906:A:G	50	98	0.88	0.02179
4:62574007:C:T	50	100	1	0.1015
4:62574144:G:C	50	100	1	0.352
4:62574523:G:T	50	100	1	0.1324
4:62574544:A:G	50	100	1	0.1015
4:62574635:A:G	50	100	1	0.352
4:62574684:A:G	50	100	1	0.01507
4:62574701:G:T	50	100	1	0.0561
4:62574810:T:A	50	100	0.99	0.3282
4:62574912:A:G	50	100	0.98	0.01816
4:62575051:C:A	50	100	1	0.1015
4:62575155:T:G	50	100	1	0.1015
4:62575201:C:T	50	100	1	0.1334
4:62575316:T:C	50	100	1	0.352
4:62575347:G:C	50	100	0.98	0.03413
4:62575500:A:C	50	100	0.97	0.05628
4:62575857:C:T	50	100	0.92	0.01961
4:62576191:C:T	50	100	1	0.3522
4:62576213:C:T	50	100	1	0.3553
4:62576225:T:C	50	100	1	0.3506
4:62576281:T:C	50	100	1	0.3522
4:62576577:A:T	50	100	0.98	0.02251
4:62576696:G:T	50	98	0.87	0.01471
4:62576793:C:T	50	100	1	0.04139
4:62577280:T:G	50	100	1	0.3293
4:62577302:C:T	50	100	0.94	0.01053
4:62577400:A:G	50	100	0.98	0.02705
4:62577422:G:A	50	100	1	0.04793
4:62577466:C:T	50	100	1	0.3239
4:62577498:A:T	49	100	1	0.1017
4:62577564:G:T	50	100	1	0.0561
4:62577688:A:T	50	100	1	0.3504
4:62578079:T:A	50	100	1	0.3304
4:62578334:A:T	50	100	1	0.3557
4:62578552:C:T	50	100	0.97	0.0345
4:62578612:A:G	50	100	0.98	0.01126
4:62578780:T:C	50	100	1	0.01834
4:62578833:G:A	50	100	1	0.04739
4:62578855:G:A	50	100	0.82	0.01162
4:62578867:T:G	50	100	1	0.1015
4:62578890:T:C	50	100	1	0.3822
4:62579285:G:A	50	100	1	0.0561
4:62579732:C:T	50	100	0.97	0.01961
4:62579733:A:G	50	100	1	0.0561
4:62580545:C:T	50	100	1	0.325
4:62580658:G:A	50	100	1	0.325
4:62580745:G:T	50	100	1	0.05646
4:62580994:T:C	50	100	1	0.3297
4:62581097:G:T	50	100	0.99	0.3297
4:62581136:T:C	50	100	0.99	0.1004
4:62581217:A:C	50	100	1	0.02705
4:62581280:C:T	50	100	1	0.0561
4:62581332:A:G	50	100	1	0.1015
4:62581534:T:C	50	100	1	0.0561
4:62581542:C:T	50	100	1	0.01325
4:62581668:A:G	50	100	1	0.03195
4:62581819:C:A	50	100	1	0.1011
4:62582210:T:A	50	100	1	0.3259
4:62582263:A:G	50	100	0.99	0.4651
4:62582764:C:T	50	100	0.99	0.4637
4:62582958:C:T	50	100	0.99	0.1038
4:62583135:A:C	50	100	1	0.0906
4:62583147:T:A	50	100	0.89	0.01634
4:62583257:A:T	50	100	1	0.0906
4:62583262:A:T	50	100	1	0.1019
4:62583480:T:C	50	100	1	0.01924
4:62583566:C:G	50	100	1	0.3384
4:62583835:T:C	50	100	1	0.4728
4:62584013:A:G	50	100	0.99	0.1414
4:62584029:T:C	50	100	1	0.4724
4:62584965:C:T	50	100	0.99	0.0285
4:62585002:C:T	50	100	0.87	0.01144
4:62585037:C:G	50	100	1	0.0906
4:62585066:G:A	50	100	1	0.03195
4:62585175:G:A	50	100	1	0.0906
4:62585436:A:T	50	100	1	0.1137
4:62585744:C:A	50	100	0.84	0.0207
4:62585799:T:G	50	100	0.99	0.331
4:62585876:G:T	50	100	0.91	0.01616
4:62585903:C:T	50	100	0.99	0.03649
4:62586059:T:C	50	100	1	0.1008
4:62586343:C:A	50	100	0.85	0.01634
4:62586407:T:A	50	100	0.91	0.01761
4:62586444:C:T	50	100	1	0.02524
4:62586819:G:T	50	100	1	0.03195
4:62587034:G:A	50	92	0.98	0.0768
4:62587036:G:A	47	97.9	0.94	0.09568
4:62587040:G:A	41	100	0.96	0.03214
4:62587042:G:A	43	88.4	0.95	0.3453
4:62587044:G:A	42	92.9	0.94	0.2111
4:62587046:G:A	50	98	0.96	0.09495
4:62587115:T:G	49	100	0.96	0.01834
4:62587304:T:G	50	100	1	0.114
4:62587360:A:C	50	100	1	0.02524
4:62587734:T:G	50	100	1	0.2141
4:62587848:A:G	50	100	1	0.437
4:62588195:G:A	50	100	1	0.114
4:62588265:G:A	50	100	0.99	0.05265
4:62588359:C:T	50	100	0.99	0.01198
4:62588413:C:T	50	100	1	0.08279
4:62588832:C:T	50	100	0.99	0.0532
4:62589146:C:T	50	98	1	0.0906
4:62589495:C:T	50	100	1	0.02524
4:62589509:G:A	50	100	1	0.2141
4:62589662:C:A	50	100	1	0.02832
4:62589923:G:A	50	100	0.93	0.01089
4:62590148:G:C	50	100	1	0.05265
4:62590929:C:A	50	100	0.99	0.09895
4:62591848:C:G	50	100	1	0.4729
4:62592047:T:C	50	100	1	0.1048
4:62592108:C:A	50	100	1	0.03558
4:62592217:G:T	50	100	0.75	0.01216
4:62592253:C:T	50	100	0.98	0.09967
4:62592310:G:T	50	100	1	0.2404
4:62592346:T:C	50	100	1	0.01162
4:62592637:A:G	50	100	0.88	0.01761
4:62592700:C:T	50	100	1	0.05265
4:62592734:G:A	50	100	1	0.02778
4:62593087:A:G	50	100	1	0.05265
4:62593178:T:C	50	100	1	0.3313
4:62593324:G:A	50	100	0.99	0.09985
4:62593339:T:C	50	100	1	0.01924
4:62593446:T:C	50	100	1	0.05265
4:62593675:G:C	46	80.4	0.74	0.1033
4:62593677:G:C	39	79.5	0.8	0.1921
4:62593679:G:C	37	78.4	0.74	0.07389
4:62593681:G:C	45	75.6	0.82	0.218
4:62593683:G:C	40	90	0.83	0.04267
4:62593685:G:C	45	100	0.81	0.02415
4:62593687:G:C	48	97.9	0.94	0.1296
4:62593714:T:C	50	100	0.98	0.1086
4:62593774:A:T	49	100	1	0.3384
4:62594104:T:C	50	100	1	0.08279
4:62594217:A:G	50	100	1	0.02433
4:62594266:C:A	50	100	0.98	0.01616
4:62594431:G:T	50	100	1	0.3221
4:62594446:G:A	50	100	0.99	0.102
4:62594508:T:C	50	100	1	0.0906
4:62594738:G:A	50	96	1	0.2059
4:62595157:G:A	50	100	0.96	0.02887
4:62595243:A:G	50	100	1	0.1209
4:62595353:G:A	50	100	0.94	0.01235
4:62595458:C:T	50	100	0.99	0.02433
4:62595741:A:T	50	100	1	0.01162
4:62595797:A:G	50	100	0.99	0.02778
4:62595870:C:A	50	100	0.99	0.08878
4:62596241:G:A	50	100	1	0.0906
4:62596862:A:G	50	98	0.8	0.01216
4:62597184:G:A	50	100	1	0.09096
4:62597302:T:G	50	100	0.96	0.1151
4:62597616:T:C	50	100	0.98	0.1086
4:62597715:T:C	50	100	1	0.3223
4:62597733:A:T	50	100	1	0.3253
4:62597855:C:T	50	100	0.98	0.01126
4:62598200:T:C	50	100	1	0.01924
4:62598641:C:A	50	100	0.98	0.01053
4:62598649:C:T	50	100	0.92	0.02124
4:62598896:T:C	50	100	1	0.325
4:62599014:A:G	50	100	0.99	0.2137
4:62599083:G:T	50	100	0.99	0.09895
4:62599220:T:C	50	100	0.85	0.01162
4:62599225:G:T	50	100	1	0.1147
4:62599374:C:T	50	100	1	0.01924
4:62599455:C:A	50	100	1	0.05265
4:62599596:G:A	50	100	1	0.09132
4:62600165:T:G	50	100	1	0.09132
4:62600372:T:A	50	100	1	0.3255
4:62600443:A:T	50	96	1	0.325
4:62600524:T:A	50	100	1	0.1147
4:62600550:A:G	50	100	0.85	0.01162
4:62600673:G:C	50	100	0.85	0.01162
4:62601048:A:T	50	100	1	0.08351
4:62601316:C:T	50	100	1	0.1147
4:62601465:C:T	50	100	1	0.325
4:62601636:T:A	50	100	0.98	0.01271
4:62601762:T:G	50	100	0.98	0.1245
4:62602235:C:T	50	100	1	0.02778
4:62602276:T:G	50	100	1	0.325
4:62602335:C:T	50	100	0.98	0.01834
4:62602350:G:A	50	100	1	0.1914
4:62602443:G:T	50	98	0.98	0.1107
4:62602458:G:A	50	96	0.99	0.09895
4:62602594:C:T	50	100	0.75	0.01162
4:62602800:G:A	49	100	1	0.0915
4:62602888:C:T	50	100	0.89	0.02342
4:62603122:C:T	50	100	1	0.09114
4:62603186:G:C	50	100	1	0.1147
4:62603383:A:C	50	100	1	0.1147
4:62603482:A:C	50	100	1	0.1182
4:62603824:A:G	50	100	1	0.3248
4:62603864:G:T	50	100	0.85	0.01089
4:62603880:T:C	50	100	0.85	0.01089
4:62603897:C:T	50	100	1	0.1147
4:62603898:G:A	50	100	1	0.1182
4:62603938:T:G	50	100	1	0.09132
4:62604262:A:C	48	100	1	0.1182
4:62604367:C:A	50	96	1	0.01634
4:62604370:A:G	50	96	1	0.01634
4:62604373:A:G	50	96	1	0.01634
4:62604375:C:T	50	96	0.99	0.02088
4:62604379:C:G	50	96	1	0.01634
4:62604391:A:G	50	96	1	0.01634
4:62604394:C:A	50	98	1	0.09096
4:62604641:C:G	50	100	0.85	0.01162
4:62604732:C:T	46	100	0.98	0.09913
4:62604787:G:A	45	97.8	1	0.124
4:62604812:C:T	47	100	1	0.02778
4:62604998:C:T	46	93.5	1	0.2101
4:62605043:T:G	49	98	1	0.1166
4:62605128:T:C	50	84	0.99	0.3233
4:62605388:A:C	50	100	0.99	0.01761
4:62605453:G:A	50	100	1	0.1146
4:62605470:A:T	50	100	1	0.3246
4:62605479:G:A	50	100	1	0.3386
4:62605503:C:A	50	100	1	0.1186
4:62605567:T:C	50	100	0.99	0.09913
4:62605696:G:A	48	95.8	1	0.09078
4:62605773:C:A	49	98	1	0.1048
4:62605853:G:T	45	100	1	0.1146
4:62605910:G:A	49	87.8	1	0.08333
4:62606091:A:G	47	97.9	1	0.1146
4:62606176:G:C	50	92	1	0.09023
4:62606338:T:G	49	95.9	1	0.1156
4:62606352:G:C	49	91.8	1	0.08115
4:62606383:C:G	50	82	1	0.09023
4:62606391:G:C	50	82	1	0.09078
4:62606453:T:A	48	91.7	1	0.4292
4:62606559:T:G	48	97.9	1	0.3395
4:62606632:T:G	43	97.7	1	0.0906
4:62606661:A:G	49	100	1	0.01816
4:62606757:A:G	50	100	0.85	0.0118
4:62606760:A:T	50	100	1	0.1142
4:62606860:A:C	49	100	1	0.1182
4:62606864:C:T	49	100	1	0.1182
4:62606865:A:G	49	100	0.98	0.2326
4:62607105:C:G	50	96	0.99	0.09913
4:62607204:G:A	48	100	1	0.1144
4:62607277:C:A	50	94	0.99	0.0955
4:62607294:G:C	50	100	1	0.1048
4:62607424:A:G	50	100	1	0.05265
4:62607498:T:C	50	98	0.98	0.09132
4:62607538:A:G	50	100	1	0.02723
4:62607958:T:C	40	87.5	0.97	0.3297
4:62608220:C:T	50	100	1	0.1048
4:62608314:A:T	50	100	1	0.1142
4:62608496:G:A	50	100	1	0.02796
4:62608598:T:A	50	100	0.78	0.03086
4:62608772:T:C	50	100	0.95	0.06336
4:62608894:T:A	50	100	1	0.4299
4:62609053:C:G	50	100	1	0.1131
4:62609158:C:A	50	100	1	0.1883
4:62609253:C:G	50	100	1	0.01398
4:62609542:T:C	50	98	0.95	0.01398
4:62609573:C:A	50	100	1	0.01362
4:62609871:C:T	50	100	1	0.09187
4:62610642:C:G	50	100	1	0.05283
4:62610686:C:T	50	100	0.99	0.02324
4:62610884:A:T	50	98	0.95	0.1038
4:62611038:A:C	50	100	1	0.05265
4:62611351:G:T	50	100	0.98	0.1113
4:62611511:C:T	50	100	0.99	0.3326
4:62611583:A:C	50	100	0.97	0.1044
4:62611636:G:A	50	100	0.96	0.1133
4:62611966:T:C	50	100	0.98	0.2106
4:62612191:T:C	50	100	0.99	0.333
4:62612369:G:A	50	100	0.99	0.09132
4:62612396:A:G	50	100	0.85	0.0118
4:62612509:A:G	47	100	0.99	0.4733
4:62612695:T:C	37	97.3	0.61	0.04593
4:62612720:T:C	45	77.8	0.87	0.1543
4:62612770:C:T	44	93.2	0.78	0.07843
4:62612789:A:G	49	100	0.85	0.01198
4:62612824:C:T	45	100	0.98	0.3252
4:62613062:G:C	50	100	0.98	0.02324
4:62613373:G:T	50	100	0.96	0.09495
4:62613450:T:C	50	98	1	0.02469
4:62613802:A:G	50	98	0.96	0.2918
4:62613859:C:T	50	96	0.96	0.1481
4:62613974:C:T	50	88	0.92	0.1944
4:62614199:G:A	50	98	0.96	0.1371
4:62614513:A:G	49	95.9	0.98	0.3335
4:62614527:T:C	50	100	0.91	0.02832
4:62614704:C:G	50	96	0.97	0.2662
4:62614915:A:G	50	100	0.95	0.1084
4:62614951:C:T	50	98	0.98	0.333
4:62614959:C:T	50	98	0.95	0.2279
4:62615067:C:G	50	100	0.97	0.2293
4:62615116:C:T	50	100	0.94	0.01107
4:62615117:G:A	50	98	0.98	0.3391
4:62615287:G:T	50	100	0.96	0.0354
4:62615326:G:C	50	98	0.98	0.3326
4:62615356:C:T	50	100	0.96	0.03232
4:62615413:G:C	50	100	0.91	0.01162
4:62615427:C:T	50	98	0.98	0.3337
4:62615507:C:T	50	100	0.96	0.1196
4:62615570:G:A	50	94	0.92	0.2776
4:62615776:G:T	50	98	0.94	0.3631
4:62616063:T:A	50	100	0.95	0.02433
4:62616068:C:A	50	100	0.95	0.02415
4:62616234:G:A	50	100	0.92	0.1329
4:62616669:G:T	50	96	0.89	0.1324
4:62616713:G:A	50	98	0.92	0.1816
4:62616720:T:C	50	92	0.93	0.3123
4:62616820:C:G	50	86	0.92	0.3825
4:62616974:A:C	50	98	0.91	0.2807
4:62617112:C:T	50	100	0.93	0.01906
4:62617533:G:A	50	100	0.96	0.01053
4:62617642:G:T	50	98	0.92	0.2249
4:62617753:C:T	50	96	0.92	0.1298
4:62618226:C:A	50	100	0.97	0.01235
4:62619263:G:A	50	100	0.97	0.195
4:62619270:C:T	50	100	0.97	0.1621
4:62619474:G:A	50	100	0.87	0.04085
4:62619592:T:C	50	100	0.97	0.04448
4:62620018:C:A	50	100	1	0.01107
4:62620157:T:C	50	100	0.99	0.03722
4:62620612:G:T	50	100	0.97	0.2974
4:62620766:A:G	50	100	0.98	0.2529
4:62620817:A:C	50	100	0.98	0.04285
4:62620853:C:A	50	100	0.98	0.1825
4:62621037:G:A	50	100	0.96	0.0167
4:62621038:T:G	50	96	0.62	0.01216
4:62621128:G:C	50	100	0.98	0.04158
4:62621217:G:C	50	100	1	0.04194
4:62621936:G:C	50	100	1	0.01107
4:62622005:G:A	50	100	0.99	0.1409
4:62622084:C:G	50	100	0.99	0.3978
4:62622430:T:A	50	100	1	0.01107
4:62622685:A:C	50	100	1	0.01107
4:62622886:A:T	50	100	0.98	0.04375
4:62623158:T:C	50	100	0.98	0.2549
4:62623229:T:C	46	93.5	0.95	0.02977
4:62623230:T:C	50	88	0.96	0.159
4:62623232:T:C	49	93.9	0.94	0.02179
4:62623233:T:C	49	98	0.99	0.1607
4:62623253:G:T	49	100	0.99	0.1253
4:62623517:G:A	50	100	1	0.01289
4:62623527:G:A	50	100	0.99	0.1318
4:62623544:T:A	50	100	0.99	0.1418
4:62623770:A:T	50	100	1	0.1817
4:62623820:C:T	50	100	0.95	0.01344
4:62623978:C:T	50	100	0.87	0.04321
4:62624058:G:A	50	100	1	0.1754
4:62624069:A:G	50	100	1	0.1612
4:62624144:G:A	50	100	1	0.1614
4:62624249:A:G	50	100	1	0.01525
4:62625307:T:C	50	100	0.99	0.1599
4:62625414:G:T	50	100	0.93	0.01634
4:62625552:G:T	50	100	0.92	0.02269
4:62625614:T:G	50	100	1	0.01216
4:62625618:A:G	50	100	1	0.1859
4:62625622:A:G	50	100	0.93	0.01634
4:62625695:C:G	50	100	1	0.2438
4:62625907:A:T	50	100	1	0.2073
4:62625909:A:T	50	100	0.97	0.02142
4:62626061:C:T	50	100	0.93	0.01634
4:62626269:G:T	50	100	1	0.1031
4:62626960:A:G	50	100	1	0.1826
4:62627201:C:T	50	100	0.99	0.01253
4:62627444:A:T	50	100	1	0.2427
4:62627519:A:C	50	100	1	0.3584
4:62627586:G:T	50	100	1	0.3586
4:62627593:A:G	50	100	1	0.2077
4:62628062:A:G	50	100	0.99	0.09477
4:62628245:G:A	50	100	1	0.1031
4:62629020:T:G	50	100	1	0.2073
4:62629055:T:C	50	100	1	0.102
4:62629235:T:C	50	100	1	0.2219
4:62629311:A:C	50	100	1	0.1031
4:62629373:G:A	50	98	1	0.4408
4:62629423:T:A	50	100	0.99	0.2219
4:62629594:C:T	50	100	1	0.4401
4:62629606:G:A	50	100	1	0.4403
4:62629612:T:C	50	100	1	0.4401
4:62629875:A:G	50	100	0.93	0.01616
4:62629902:T:C	50	100	1	0.1857
4:62630076:A:G	50	100	0.93	0.01616
4:62630193:C:T	50	100	1	0.2084
4:62630297:C:G	50	100	0.95	0.09659
4:62630327:A:T	50	100	1	0.4397
4:62630458:A:G	50	100	1	0.4399
4:62630479:G:A	50	100	1	0.4401
4:62630600:G:T	50	100	1	0.1836
4:62630743:A:T	50	100	1	0.2046
4:62630768:A:T	50	100	1	0.1834
4:62630931:G:A	50	100	1	0.4399
4:62631059:T:C	50	100	1	0.4397
4:62631060:G:A	50	98	0.93	0.0167
4:62631142:A:G	50	98	1	0.4397
4:62631171:A:G	50	100	1	0.1035
4:62631231:A:C	50	100	1	0.2413
4:62631248:C:A	50	100	1	0.4397
4:62631465:A:G	50	100	1	0.1855
4:62631560:C:T	50	100	0.92	0.01235
4:62631614:A:G	50	100	1	0.2088
4:62631634:C:G	50	100	1	0.1801
4:62631654:T:C	50	98	1	0.4448
4:62631749:G:A	50	100	1	0.4395
4:62631880:T:C	50	100	1	0.2593
4:62631926:G:T	50	100	1	0.102
4:62631976:C:G	50	100	0.99	0.04757
4:62632114:A:G	50	100	1	0.1808
4:62632142:G:A	50	100	1	0.2593
4:62632318:T:C	50	100	0.93	0.0167
4:62632548:T:A	50	100	1	0.4682
4:62632577:C:A	50	100	1	0.4686
4:62632635:A:G	50	100	1	0.4684
4:62632672:C:T	50	100	1	0.4682
4:62632759:T:C	50	100	1	0.1031
4:62632797:G:A	50	100	1	0.2413
4:62633035:C:T	50	100	1	0.4653
4:62633219:A:G	49	100	1	0.4684
4:62633638:A:G	50	100	1	0.4684
4:62633736:T:A	50	100	1	0.01707
4:62633768:T:C	50	100	1	0.4684
4:62633942:C:T	50	100	1	0.01271
4:62634086:G:A	50	100	1	0.4684
4:62634157:C:G	50	100	1	0.4027
4:62634162:A:T	50	100	1	0.4682
4:62634329:G:T	50	100	1	0.4684
4:62634653:C:T	50	100	1	0.4025
4:62634731:G:T	50	100	1	0.01271
4:62634753:T:A	50	100	1	0.2259
4:62634784:G:T	50	100	0.92	0.02269
4:62634944:C:G	50	100	1	0.4684
4:62635015:C:T	49	93.9	1	0.4559
4:62635631:G:T	50	100	1	0.4684
4:62635805:G:A	50	100	1	0.4025
4:62635998:C:T	50	100	1	0.1033
4:62636024:T:C	50	100	0.98	0.03086
4:62636231:C:T	50	100	0.98	0.2068
4:62636382:G:A	50	100	1	0.4675
4:62636498:A:G	50	100	1	0.01743
4:62636536:T:A	50	100	1	0.4025
4:62636575:C:T	50	100	1	0.2382
4:62636615:C:G	50	100	1	0.01271
4:62636705:C:T	50	100	1	0.4682
4:62636892:G:T	50	100	1	0.2077
4:62636949:T:C	50	100	1	0.2039
4:62637200:T:C	50	100	1	0.4684
4:62637338:A:G	50	100	1	0.4684
4:62637387:T:C	50	100	1	0.4684
4:62637393:C:A	50	100	1	0.2422
4:62637512:C:T	50	100	1	0.4025
4:62637631:A:G	50	100	0.99	0.4023
4:62637715:A:G	50	100	1	0.1024
4:62638261:A:G	50	100	0.99	0.09913
4:62638289:A:C	50	100	1	0.01271
4:62638820:G:A	50	100	0.99	0.4684
4:62638976:C:T	50	100	1	0.01017
4:62639171:G:A	50	100	0.82	0.01489
4:62639184:G:A	50	100	1	0.4684
4:62639499:G:T	50	100	1	0.01271
4:62640450:G:A	50	100	0.92	0.01652
4:62640460:A:G	50	100	1	0.2567
4:62640693:A:G	50	100	1	0.4025
4:62641272:A:G	50	100	1	0.4152
4:62641367:A:G	50	100	0.99	0.2433
4:62642029:C:T	50	100	1	0.01271
4:62642437:C:A	50	100	0.92	0.01634
4:62642614:A:C	50	100	1	0.3922
4:62642715:A:G	50	100	1	0.4159
4:62642941:A:G	50	100	0.99	0.2081
4:62643049:G:A	50	100	1	0.04321
4:62643304:A:G	50	100	1	0.01271
4:62643317:C:A	50	100	1	0.01489
4:62643691:C:T	50	100	1	0.3922
4:62643804:A:T	50	100	1	0.1026
4:62643885:A:G	50	100	0.92	0.01616
4:62643924:C:T	50	100	0.99	0.2424
4:62644348:A:G	50	100	0.99	0.2422
4:62644615:T:C	50	100	0.96	0.01416
4:62644819:A:C	50	100	0.78	0.01017
4:62645774:C:A	50	100	0.99	0.09677
4:62645826:C:T	50	100	1	0.01489
4:62645928:A:C	50	100	1	0.01725
4:62646115:C:A	50	94	0.99	0.392
4:62646125:C:T	49	98	0.98	0.2082
4:62646183:A:T	43	86	0.84	0.0541
4:62646531:T:C	50	100	0.99	0.3422
4:62646727:G:A	50	100	1	0.3497
4:62646742:G:T	50	100	0.99	0.3424
4:62646813:C:T	50	100	0.99	0.3424
4:62646828:G:A	50	100	1	0.3499
4:62646863:T:C	49	100	1	0.1801
4:62647108:A:T	50	100	1	0.2424
4:62647116:A:G	50	100	1	0.2424
4:62647486:T:A	50	100	1	0.1033
4:62647498:T:C	50	100	1	0.1033
4:62647721:C:T	50	100	1	0.1033
4:62647813:T:C	50	100	1	0.01253
4:62649077:G:A	50	100	0.99	0.1786
4:62649224:A:C	50	100	1	0.207
4:62649475:C:G	50	100	1	0.222
4:62649630:A:G	50	100	1	0.01017
4:62650785:C:T	50	100	1	0.01471
4:62651035:G:A	50	98	0.99	0.1207
4:62651189:G:A	50	100	1	0.24
4:62651248:G:A	50	100	0.99	0.203
4:62651397:T:C	50	100	1	0.03086
4:62651875:A:C	50	98	0.99	0.08678
4:62651914:G:A	50	100	0.98	0.158
4:62652633:C:T	50	100	1	0.1037
4:62652647:A:G	50	100	1	0.39
4:62652991:C:T	50	100	1	0.2075
4:62653164:G:A	50	100	1	0.01743
4:62653447:A:T	50	100	1	0.1033
4:62653626:A:G	50	98	1	0.2073
4:62653929:C:T	50	100	0.99	0.1757
4:62654067:T:A	50	100	1	0.1803
4:62654107:A:T	50	100	1	0.01434
4:62654574:C:T	50	98	0.99	0.2073
4:62655177:A:G	50	100	1	0.2072
4:62655438:T:G	50	100	0.98	0.3974
4:62655755:T:C	50	100	1	0.2046
4:62656412:A:G	50	100	0.95	0.02451
4:62656646:C:A	50	100	1	0.1806
4:62656690:T:C	50	100	1	0.07825
4:62656802:C:T	50	100	1	0.2048
4:62656906:A:C	50	100	1	0.2072
4:62656913:T:C	50	100	1	0.2409
4:62657597:G:A	50	100	0.96	0.01634
4:62657631:G:C	50	100	1	0.207
4:62657942:A:G	50	100	0.97	0.01344
4:62658529:C:T	50	100	1	0.1053
4:62658814:T:A	50	100	1	0.1616
4:62659025:T:C	50	100	1	0.1799
4:62659039:T:G	50	100	1	0.2422
4:62659043:T:G	50	98	1	0.2531
4:62659048:T:G	50	100	1	0.1654
4:62659168:A:G	50	100	1	0.09967
4:62659286:T:C	50	100	1	0.2411
4:62659514:A:C	49	100	1	0.01434
4:62659565:A:T	50	100	1	0.1654
4:62659606:C:T	50	100	1	0.03431
4:62659867:T:G	50	100	0.96	0.01362
4:62659925:G:A	50	100	1	0.2411
4:62660645:G:T	50	100	1	0.2409
4:62660960:T:C	50	100	0.99	0.0748
4:62661392:A:G	50	100	1	0.4588
4:62662177:A:T	50	100	0.97	0.01325
4:62662801:G:A	50	100	1	0.2313
4:62663339:T:C	50	100	0.97	0.04975
4:62663641:G:A	50	100	0.99	0.1654
4:62664857:G:A	50	100	0.99	0.1788
4:62664983:C:A	50	100	0.97	0.01017
4:62665159:C:G	50	100	1	0.08043
4:62665318:C:T	50	100	1	0.2375
4:62665383:G:A	50	100	0.99	0.1652
4:62665401:T:C	50	100	0.97	0.08134
4:62665449:T:A	50	100	0.99	0.1654
4:62666050:A:G	50	100	0.99	0.08388
4:62666479:C:T	50	100	1	0.01017
4:62666778:C:T	50	100	1	0.1803
4:62667107:C:T	50	100	0.98	0.08134
4:62667301:A:G	50	100	1	0.01725
4:62667499:G:C	50	100	1	0.01017
4:62667743:T:C	50	100	0.99	0.02778
4:62667794:C:T	50	100	0.97	0.01307
4:62667798:G:A	50	100	0.99	0.2133
4:62667966:A:G	50	100	1	0.08061
4:62668000:A:C	50	100	0.85	0.01216
4:62668177:T:A	50	100	0.96	0.01017
4:62668189:G:C	50	100	0.97	0.01325
4:62668585:A:G	50	100	0.99	0.1788
4:62668703:A:T	50	100	0.97	0.01325
4:62669151:T:C	50	100	1	0.1808
4:62669319:T:C	50	100	1	0.1788
4:62669558:G:A	50	100	0.97	0.02887
4:62669766:T:C	50	100	1	0.06028
4:62669819:C:T	50	100	1	0.01271
4:62669911:C:T	50	100	0.99	0.3266
4:62669914:G:A	50	100	0.98	0.01943
4:62669929:C:T	50	100	0.97	0.03159
4:62670021:T:A	50	100	1	0.2335
4:62670473:A:G	50	100	0.98	0.0276
4:62670487:A:G	50	100	0.96	0.01017
4:62670560:G:A	50	100	1	0.1652
4:62670604:C:T	50	100	1	0.1652
4:62671235:G:T	50	100	1	0.01017
4:62671400:G:A	50	98	1	0.4631
4:62671405:A:G	50	100	1	0.08061
4:62671506:G:T	50	100	1	0.2369
4:62672210:T:G	50	100	0.99	0.1601
4:62672353:C:T	50	100	1	0.2277
4:62672481:T:C	50	100	0.99	0.179
4:62672506:G:A	50	100	0.96	0.01943
4:62672745:T:C	50	100	0.99	0.08479
4:62672942:G:A	50	100	0.95	0.01434
4:62674213:C:T	50	100	1	0.1786
4:62674259:G:T	50	100	1	0.04993
4:62674660:T:C	50	100	1	0.2295
4:62675439:G:T	50	100	1	0.1618
4:62675631:T:G	50	100	1	0.2389
4:62675641:A:G	50	100	0.95	0.06609
4:62675690:G:T	50	100	1	0.1618
4:62675975:C:G	50	100	0.95	0.02487
4:62676602:C:T	50	100	1	0.1614
4:62676616:T:C	50	100	1	0.01325
4:62676762:G:A	50	100	1	0.1511
4:62676763:C:T	50	100	1	0.1511
4:62676889:G:T	50	100	0.89	0.01198
4:62676975:C:T	50	100	1	0.2529
4:62677268:A:T	50	100	1	0.2371
4:62677413:G:A	50	100	1	0.08079
4:62677519:T:A	50	100	1	0.01325
4:62677698:T:C	50	100	1	0.2293
4:62677753:C:G	50	100	1	0.01325
4:62678061:G:A	50	100	1	0.2398
4:62678104:T:C	50	100	1	0.01017
4:62678195:G:A	50	100	1	0.01325
4:62678333:A:G	50	100	1	0.2533
4:62678352:G:A	50	100	1	0.0748
4:62678526:G:A	50	100	1	0.2398
4:62678767:T:C	50	100	0.99	0.2634
4:62678770:T:A	50	100	1	0.1774
4:62678822:T:C	50	100	1	0.08152
4:62679030:C:T	50	100	1	0.05047
4:62679193:G:T	50	100	1	0.2373
4:62679541:A:T	50	100	1	0.05102
4:62680218:G:A	50	100	1	0.0748
4:62680498:A:G	50	100	1	0.2295
4:62680613:T:C	50	100	1	0.01344
4:62680730:G:T	50	100	1	0.2398
4:62680772:T:C	50	100	1	0.01271
4:62680870:A:G	50	100	1	0.24
4:62681288:G:A	50	100	1	0.01707
4:62682001:C:T	50	100	1	0.08079
4:62682094:G:A	50	100	0.99	0.2293
4:62682503:A:G	50	98	1	0.1719
4:62682873:T:A	50	100	0.95	0.01216
4:62682949:C:A	50	100	0.99	0.2298
4:62683072:A:C	50	100	1	0.02215
4:62683252:G:A	50	100	1	0.1719
4:62683288:G:A	50	100	1	0.1656
4:62684349:A:G	50	100	1	0.1676
4:62684369:T:G	50	100	1	0.01325
4:62684579:C:T	50	100	1	0.05084
4:62684686:G:A	50	100	1	0.04975
4:62684739:T:C	50	100	1	0.05084
4:62684935:A:G	50	96	0.7	0.01271
4:62684985:C:T	50	100	0.98	0.1587
4:62685030:C:T	50	100	1	0.2542
4:62685685:G:A	50	100	0.99	0.01779
4:62685894:G:A	50	100	1	0.1619
4:62686216:C:A	50	100	1	0.2542
4:62686857:C:T	50	100	1	0.08206
4:62686953:C:A	50	100	0.99	0.2249
4:62687045:A:G	50	100	0.95	0.0187
4:62687511:C:T	50	100	0.99	0.213
4:62687643:C:T	50	100	1	0.2544
4:62687818:A:G	50	100	1	0.2413
4:62688010:A:C	45	100	1	0.04811
4:62688981:A:G	48	100	1	0.2126
4:62689068:C:T	50	100	0.89	0.01652
4:62689210:C:T	50	100	1	0.1783
4:62689298:G:A	50	100	1	0.04847
4:62689377:G:A	50	100	1	0.04811
4:62689599:A:G	50	100	1	0.03413
4:62689620:C:T	50	100	1	0.06082
4:62689750:G:A	50	100	1	0.05574
4:62689767:T:C	50	100	0.99	0.2545
4:62689998:A:G	50	100	1	0.08297
4:62690341:T:A	50	100	1	0.1354
4:62690400:T:C	50	100	0.98	0.01398
4:62690606:A:G	50	100	1	0.2665
4:62690868:A:T	50	100	1	0.2475
4:62691049:A:T	50	100	1	0.04829
4:62691491:C:T	50	100	1	0.06191
4:62691866:A:T	50	100	1	0.07516
4:62691963:T:C	50	100	1	0.2653
4:62692071:T:C	50	98	1	0.2667
4:62693092:C:T	50	100	0.98	0.01452
4:62693257:G:A	50	100	0.99	0.2614
4:62693391:G:A	50	100	0.82	0.01471
4:62694057:G:C	49	89.8	1	0.2269
4:62694059:G:C	49	91.8	0.95	0.155
4:62694228:T:C	50	100	0.92	0.02705
4:62694799:A:G	50	100	0.99	0.03813
4:62694828:C:T	50	100	1	0.07516
4:62695108:T:C	50	100	0.99	0.1236
4:62695684:G:A	50	100	1	0.1712
4:62695726:G:A	50	100	1	0.07571
4:62695744:G:A	50	100	0.99	0.155
4:62695773:G:A	50	100	1	0.04811
4:62695859:A:G	50	98	1	0.2358
4:62695922:A:G	50	100	1	0.155
4:62696999:A:G	50	100	0.94	0.01398
4:62697072:G:C	50	100	1	0.07498
4:62697110:G:A	50	100	1	0.3272
4:62697220:G:T	50	100	0.99	0.1598
4:62697267:A:T	50	100	0.97	0.01561
4:62698337:A:T	50	100	1	0.04121
4:62698388:C:T	50	100	1	0.08406
4:62698680:G:T	50	100	0.99	0.2353
4:62699054:G:A	50	100	0.99	0.1552
4:62699124:A:C	50	100	0.99	0.2351
4:62699283:A:G	50	100	1	0.04811
4:62699431:A:C	50	100	1	0.06009
4:62699504:G:A	50	100	0.99	0.1554
4:62700181:A:G	50	98	0.97	0.2745
4:62700309:C:T	50	100	0.93	0.02033
4:62700320:A:C	50	100	0.96	0.02397
4:62700496:G:A	50	100	0.94	0.1948
4:62700611:T:A	50	100	0.98	0.2734
4:62700740:C:T	50	100	0.97	0.2985
4:62700749:G:A	50	100	0.98	0.2996
4:62701025:T:G	50	100	0.97	0.1638
4:62701040:C:A	50	100	0.98	0.2812
4:62701106:A:G	50	100	0.98	0.3039
4:62701644:T:C	50	100	0.94	0.01253
4:62702284:T:C	50	100	1	0.01362
4:62702332:C:T	50	100	0.96	0.01398
4:62702436:T:C	50	100	1	0.02778
4:62702600:G:C	50	100	1	0.01906
4:62702667:C:A	50	98	0.98	0.05919
4:62702784:G:T	50	100	0.97	0.2812
4:62703321:G:C	50	100	1	0.0276
4:62703445:C:T	50	100	0.94	0.01344
4:62703552:G:A	50	100	0.96	0.1393
4:62703634:A:C	50	100	0.95	0.1088
4:62703677:C:T	50	98	0.96	0.1126
4:62703809:G:A	50	100	1	0.01344
4:62703886:C:A	50	100	1	0.0276
4:62704317:G:T	50	100	0.98	0.06718
4:62704386:T:A	50	100	0.99	0.06282
4:62704585:A:G	50	100	0.99	0.06336
4:62704703:T:C	50	100	1	0.0138
4:62705134:G:C	50	100	1	0.0138
4:62705320:T:C	50	100	1	0.0207
4:62705437:A:G	50	100	1	0.0207
4:62705621:C:T	50	100	0.99	0.02142
4:62706046:T:C	50	100	0.99	0.02142
4:62706069:A:C	50	100	0.96	0.07625
4:62706304:T:G	50	98	0.94	0.1042
4:62706705:G:T	50	100	1	0.0138
4:62706706:G:C	50	100	1	0.0138
4:62706749:C:T	50	100	0.97	0.07607
4:62707069:A:C	50	100	1	0.02415
4:62707332:G:C	50	100	0.98	0.4158
4:62707334:G:A	50	100	1	0.0138
4:62707372:T:C	48	100	0.9	0.03558
4:62707377:A:G	49	100	0.99	0.05156
4:62707388:T:C	50	100	1	0.02142
4:62707528:C:T	50	100	0.99	0.06845
4:62707663:C:T	50	100	1	0.01961
4:62707984:G:A	50	100	1	0.1354
4:62708183:T:C	50	100	0.98	0.01834
4:62708338:G:A	50	100	1	0.06227
4:62708950:G:A	50	100	0.99	0.4141
4:62709012:T:G	50	100	1	0.01961
4:62709156:G:A	50	98	0.95	0.1022
4:62709527:A:G	50	100	0.99	0.2473
4:62709702:G:C	50	100	0.96	0.0463
4:62709978:T:A	50	98	0.98	0.2353
4:62710196:G:A	50	100	1	0.01961
4:62710659:T:A	50	100	1	0.02088
4:62710832:G:C	50	100	1	0.02088
4:62711338:C:T	50	100	1	0.02088
4:62712061:A:G	50	100	1	0.1692
4:62712449:G:A	50	100	0.99	0.07553
4:62712471:G:A	50	100	0.98	0.07008
4:62712478:G:A	50	100	0.98	0.2081
4:62712613:A:C	50	100	1	0.01924
4:62712721:G:A	50	100	1	0.138
4:62712772:A:G	50	100	0.99	0.07553
4:62713427:A:T	50	100	0.98	0.06881
4:62713625:G:T	50	100	1	0.01289
4:62713872:T:G	50	100	0.98	0.06881
4:62713989:T:C	50	100	0.98	0.06881
4:62714181:T:C	50	100	1	0.1146
4:62714196:T:C	50	100	1	0.1309
4:62714478:G:T	50	100	1	0.2772
4:62714894:C:A	50	100	1	0.01997
4:62714998:G:A	50	100	1	0.01525
4:62715445:T:C	50	100	0.99	0.1055
4:62715477:G:T	50	100	0.99	0.1057
4:62715637:C:T	50	100	0.98	0.06191
4:62716369:A:G	50	100	1	0.03468
4:62716478:T:C	50	100	1	0.01307
4:62716480:C:T	50	100	1	0.01107
4:62716532:C:T	50	100	1	0.1291
4:62716579:C:A	50	100	1	0.01216
4:62716586:A:T	50	100	1	0.06373
4:62716620:G:A	50	100	1	0.1298
4:62716971:C:T	50	100	1	0.01107
4:62717034:C:T	50	100	0.97	0.06554
4:62717086:A:C	50	100	1	0.01997
4:62717143:T:A	50	100	0.99	0.03486
4:62717461:C:A	50	100	0.97	0.06554
4:62717882:T:C	50	100	1	0.01216
4:62718042:T:C	50	100	1	0.01906
4:62718236:T:G	50	100	0.94	0.01071
4:62718435:C:G	50	100	1	0.01107
4:62719555:C:T	50	100	1	0.01271
4:62720021:C:G	50	100	1	0.01107
4:62720241:A:C	50	100	1	0.4038
4:62721018:A:G	50	100	1	0.03486
4:62721206:A:G	50	100	0.99	0.4751
4:62721295:T:C	50	100	0.96	0.05701
4:62721700:T:C	50	100	0.92	0.01888
4:62721952:G:A	50	100	1	0.01834
4:62721976:G:C	50	100	1	0.03776
4:62722043:C:T	50	100	1	0.0138
4:62722682:T:A	50	100	1	0.06409
4:62722684:C:T	50	100	1	0.06409
4:62722873:G:T	50	100	1	0.1407
4:62723045:T:C	50	100	1	0.01525
4:62723229:G:A	50	100	1	0.03522
4:62723746:G:T	50	100	1	0.01924
4:62724052:T:C	50	100	1	0.4092
4:62724132:G:A	50	100	1	0.4092
4:62724448:A:T	50	100	1	0.4092
4:62725596:G:A	50	100	1	0.01888
4:62725656:T:C	50	100	1	0.157
4:62725843:T:C	50	100	1	0.06009
4:62726151:A:C	50	100	1	0.02741
4:62726170:C:G	50	100	0.98	0.0728
4:62726297:C:T	50	100	1	0.01924
4:62726453:G:A	50	100	1	0.05973
4:62726513:T:G	50	100	1	0.06463
4:62726746:A:G	50	100	1	0.01525
4:62726838:A:T	50	100	1	0.2464
4:62726847:G:A	50	100	0.98	0.065
4:62726947:A:T	50	98	0.96	0.02288
4:62726949:T:A	49	100	0.96	0.02342
4:62727039:G:T	50	100	1	0.02741
4:62727119:C:A	48	85.4	0.97	0.169
4:62727179:G:A	49	91.8	0.94	0.05755
4:62727193:G:A	45	84.4	0.96	0.165
4:62727927:A:G	49	93.9	0.96	0.1977
4:62728096:C:A	50	98	0.94	0.02959
4:62728308:T:G	50	100	0.98	0.01398
4:62728416:G:A	47	97.9	0.94	0.02578
4:62728997:C:T	46	95.7	0.97	0.06554
4:62729293:T:C	33	84.8	0.98	0.1698
4:62729317:T:G	28	100	0.97	0.06282
4:62729432:T:C	31	83.9	1	0.07952
4:62729531:C:T	47	95.7	0.96	0.06336
4:62729558:A:G	44	81.8	1	0.1244
4:62729615:C:T	50	98	0.97	0.1694
4:62729635:T:C	50	100	0.97	0.06009
4:62729748:T:A	50	100	1	0.02869
4:62729803:T:C	50	100	0.96	0.07607
4:62729863:C:G	49	95.9	0.96	0.06191
4:62729897:A:C	50	98	1	0.1438
4:62729976:T:G	50	100	0.95	0.05574
4:62730125:C:T	50	98	0.94	0.09114
4:62730216:G:C	44	97.7	0.78	0.02524
4:62730484:G:C	50	94	0.86	0.03813
4:62730575:C:A	49	100	0.94	0.02832
4:62730861:G:A	47	91.5	0.96	0.467
4:62731756:C:T	44	97.7	0.93	0.01398
4:62731834:A:T	50	100	1	0.01216
4:62731885:T:C	50	94	0.96	0.1688
4:62732076:G:T	50	98	0.95	0.1808
4:62732129:G:A	50	100	0.93	0.0158
4:62732172:C:G	50	100	1	0.03504
4:62732210:A:G	50	84	0.89	0.05683
4:62732238:G:A	50	100	0.94	0.01235
4:62732320:T:C	50	100	0.93	0.05683
4:62732337:C:T	49	98	0.98	0.276
4:62732521:T:C	50	100	1	0.02723
4:62732529:G:A	50	98	0.98	0.08969
4:62732547:T:C	50	100	0.81	0.01089
4:62732592:C:T	50	100	0.97	0.06046
4:62732687:G:T	48	100	1	0.01906
4:62732807:C:T	48	100	1	0.01924
4:62732833:G:A	49	100	0.92	0.02814
4:62732925:C:G	50	100	1	0.05991
4:62732934:A:G	50	100	1	0.06463
4:62732963:C:G	50	100	0.92	0.01053
4:62732992:A:G	50	100	1	0.05937
4:62733027:C:T	50	100	1	0.06046
4:62733067:C:T	50	98	1	0.01561
4:62733155:C:T	50	100	1	0.06391
4:62733255:C:T	49	100	0.92	0.02106
4:62733598:T:C	50	100	1	0.01924
4:62733762:C:G	50	100	1	0.2224
4:62734422:C:T	50	100	1	0.0679
4:62734467:A:G	50	100	1	0.122
4:62734524:A:G	50	100	1	0.2489
4:62734790:A:C	49	98	0.99	0.08842
4:62734798:T:C	50	100	1	0.06354
4:62734907:A:T	50	100	0.96	0.04303
4:62734923:G:A	50	100	1	0.01924
4:62734953:C:T	50	100	1	0.06826
4:62734981:A:C	50	98	1	0.06881
4:62735075:T:C	50	100	1	0.06354
4:62735143:A:T	50	100	1	0.06808
4:62735280:T:A	50	100	1	0.06354
4:62735295:T:C	50	100	1	0.06808
4:62735366:A:C	50	100	1	0.06808
4:62735367:A:G	50	100	1	0.06826
4:62735516:G:C	50	100	1	0.0276
4:62735584:A:T	50	100	1	0.1454
4:62735642:A:C	50	100	1	0.06808
4:62735729:G:A	50	100	1	0.06808
4:62735847:T:A	50	100	1	0.06808
4:62735877:T:C	50	100	1	0.06808
4:62736038:T:A	50	100	1	0.03413
4:62736271:T:A	50	100	1	0.06808
4:62736320:G:A	50	100	1	0.06354
4:62736761:T:C	50	100	1	0.03413
4:62736768:A:G	50	100	1	0.07244
4:62736809:T:C	50	100	1	0.1756
4:62736825:T:A	50	100	1	0.1298
4:62736932:T:A	50	100	1	0.2229
4:62736985:T:A	50	100	1	0.06354
4:62737025:C:G	50	100	1	0.07244
4:62737047:C:A	50	100	1	0.01906
4:62737072:C:T	50	100	1	0.07262
4:62737237:G:A	50	100	1	0.4056
4:62737264:T:C	50	100	1	0.01543
4:62737311:G:T	50	100	1	0.06336
4:62737505:C:T	50	100	1	0.07244
4:62737628:T:C	50	100	1	0.03431
4:62737880:G:T	50	100	1	0.2229
4:62737923:A:G	50	100	1	0.07244
4:62737980:C:T	50	100	1	0.02741
4:62738165:T:C	50	100	1	0.06354
4:62738309:G:T	50	100	1	0.06354
4:62738766:A:G	50	100	1	0.4109
4:62738836:C:T	50	100	1	0.01416
4:62738845:G:C	50	100	0.96	0.04303
4:62738912:C:T	50	100	1	0.01416
4:62739019:C:T	50	100	1	0.06808
4:62739093:T:C	50	100	1	0.07244
4:62739178:T:C	50	100	0.99	0.0935
4:62739254:T:C	50	100	1	0.05211
4:62739345:C:T	50	100	0.98	0.04811
4:62739639:C:T	50	100	1	0.0679
4:62739828:C:T	50	100	1	0.06336
4:62739859:T:C	50	100	1	0.0679
4:62739905:G:C	50	100	1	0.01924
4:62739991:A:T	50	100	1	0.01398
4:62740137:A:G	50	100	1	0.06336
4:62740214:T:C	50	100	1	0.03431
4:62740286:A:G	50	100	1	0.0138
4:62740473:G:T	50	100	1	0.0679
4:62740498:C:T	50	100	1	0.06336
4:62740530:C:A	50	100	1	0.2226
4:62740621:T:A	50	100	1	0.1411
4:62740651:C:A	50	100	1	0.0679
4:62740718:G:T	50	100	1	0.0679
4:62740977:T:C	50	100	0.97	0.03613
4:62741221:A:T	50	100	1	0.1218
4:62741298:T:G	50	100	1	0.0679
4:62741330:G:T	50	100	1	0.0679
4:62741604:A:C	50	100	1	0.06808
4:62742074:C:T	50	100	1	0.01924
4:62742178:C:A	50	100	1	0.06336
4:62742242:C:G	50	100	1	0.0679
4:62742628:C:T	50	100	1	0.0679
4:62742782:C:T	50	100	0.99	0.1678
4:62742867:G:A	50	100	1	0.06917
4:62743100:A:G	50	100	1	0.06808
4:62743241:A:G	50	100	1	0.06808
4:62743278:A:G	50	100	1	0.0679
4:62743315:C:T	50	100	1	0.06808
4:62743501:C:G	50	100	0.99	0.1452
4:62743518:T:G	50	100	1	0.06336
4:62743558:A:C	50	100	1	0.0679
4:62743596:G:A	50	100	1	0.0679
4:62743657:T:C	50	100	1	0.0679
4:62743833:T:A	50	100	1	0.06336
4:62743941:G:A	50	100	1	0.0679
4:62743950:T:C	50	100	1	0.0679
4:62743958:A:G	50	100	1	0.0679
4:62744169:T:C	50	100	1	0.0679
4:62744278:C:T	50	100	1	0.01561
4:62744317:A:T	50	100	1	0.06808
4:62744571:A:G	50	100	1	0.0679
4:62744583:G:T	50	100	0.98	0.0679
4:62744662:A:C	50	100	1	0.06336
4:62744859:A:C	50	100	1	0.01561
4:62744863:G:A	50	100	0.98	0.04866
4:62744992:G:T	50	100	1	0.0679
4:62745436:C:T	50	100	1	0.01416
4:62745920:T:A	50	100	0.97	0.0935
4:62745931:A:G	50	100	1	0.06318
4:62745988:T:C	50	100	1	0.063
4:62745989:G:C	50	100	1	0.06772
4:62746045:G:A	50	100	1	0.063
4:62746202:A:G	50	100	1	0.06754
4:62746212:T:G	50	98	1	0.06772
4:62746227:A:G	50	100	1	0.063
4:62746236:A:G	50	100	1	0.06826
4:62746389:A:G	50	100	1	0.06826
4:62746426:G:A	50	100	1	0.06336
4:62746459:T:C	50	100	1	0.02015
4:62746525:C:T	50	100	0.97	0.09368
4:62746896:T:A	50	100	1	0.06754
4:62747036:T:C	50	100	1	0.06754
4:62747083:T:C	50	100	1	0.06754
4:62747360:A:C	50	100	1	0.03431
4:62747406:T:C	50	100	1	0.06754
4:62747645:C:T	50	100	1	0.06772
4:62747661:T:A	50	100	1	0.06972
4:62747739:T:G	50	100	1	0.06754
4:62747756:A:G	50	100	1	0.06754
4:62747775:G:C	50	100	1	0.06754
4:62747776:G:A	50	100	1	0.06736
4:62747789:G:T	50	100	1	0.06736
4:62747944:A:C	50	100	1	0.06972
4:62748045:T:G	50	100	1	0.03431
4:62748078:A:G	50	100	1	0.06736
4:62748341:G:A	50	100	1	0.06754
4:62748660:T:C	50	100	1	0.1418
4:62748767:A:G	50	100	1	0.06754
4:62748781:A:G	50	100	1	0.102
4:62748830:A:T	50	100	1	0.06754
4:62749064:G:A	50	100	1	0.06754
4:62749124:C:T	50	100	1	0.13
4:62749333:A:G	50	100	1	0.063
4:62749413:T:C	50	100	1	0.06409
4:62749504:T:C	50	100	1	0.1841
4:62749543:T:A	50	100	1	0.06409
4:62749595:A:G	50	100	1	0.06409
4:62749621:C:T	50	100	1	0.06409
4:62749649:A:G	50	100	0.99	0.06264
4:62749678:G:A	50	100	0.99	0.09368
4:62750208:T:C	50	100	1	0.01416
4:62750744:C:A	50	100	0.99	0.03504
4:62750985:A:G	50	100	1	0.05283
4:62751197:T:C	50	100	1	0.01271
4:62751742:C:T	50	100	0.99	0.03522
4:62751795:G:T	50	98	1	0.02578
4:62751863:T:C	50	98	1	0.02542
4:62752176:T:G	50	100	0.98	0.06954
4:62752235:G:C	50	100	0.95	0.01035
4:62752438:T:C	50	100	1	0.08642
4:62752468:T:G	50	100	1	0.413
4:62752935:T:C	50	100	0.98	0.04539
4:62753104:C:T	50	100	0.98	0.07734
4:62753364:T:C	50	100	1	0.063
4:62753475:A:G	50	100	0.99	0.163
4:62753511:T:A	50	100	1	0.01924
4:62753597:A:T	50	100	1	0.02887
4:62753831:T:C	50	100	1	0.02887
4:62753957:C:G	50	100	1	0.02887
4:62754099:A:G	50	100	1	0.02887
4:62754255:G:A	50	100	0.93	0.01362
4:62754380:C:T	50	100	1	0.0256
4:62754498:G:A	50	100	1	0.02887
4:62754523:C:T	50	100	1	0.1166
4:62754588:A:G	50	100	1	0.02887
4:62754649:G:A	50	100	1	0.02887
4:62754653:T:G	50	100	1	0.02923
4:62755357:G:T	50	100	1	0.02887
4:62755504:G:A	50	100	1	0.02887
4:62755744:T:G	50	100	1	0.01943
4:62756249:G:T	50	100	1	0.05283
4:62756546:G:A	49	95.9	0.74	0.01779
4:62756548:A:G	50	90	0.93	0.2057
4:62756550:A:G	50	98	0.99	0.1567
4:62756552:A:G	50	100	1	0.1195
4:62756554:A:G	50	100	1	0.1247
4:62757186:T:G	50	100	1	0.1973
4:62757461:T:C	50	100	1	0.01924
4:62758095:A:G	50	100	1	0.06409
4:62758131:C:T	50	98	1	0.07026
4:62758136:T:C	50	100	1	0.01598
4:62758599:G:C	50	100	1	0.02887
4:62759121:G:A	50	100	1	0.05247
4:62759343:A:C	50	100	1	0.0256
4:62759457:T:C	50	98	1	0.01017
4:62759546:G:C	50	100	1	0.3618
4:62759599:G:T	50	100	0.87	0.01434
4:62759942:C:T	50	100	1	0.4483
4:62759986:A:G	50	100	1	0.01924
4:62760092:G:A	50	100	1	0.01924
4:62760247:G:C	50	100	0.99	0.1265
4:62760363:T:G	50	100	0.99	0.1267
4:62760796:T:C	50	100	1	0.06409
4:62760888:G:A	50	100	1	0.03522
4:62761092:C:A	49	91.8	0.99	0.1167
4:62761196:C:T	50	96	1	0.1899
4:62761238:C:A	50	98	1	0.3887
4:62761347:A:C	50	100	1	0.03522
4:62761492:C:T	50	100	1	0.1235
4:62761921:G:A	50	100	1	0.03413
4:62762214:G:A	50	100	0.99	0.09386
4:62762389:T:C	50	100	1	0.06409
4:62762778:T:C	50	100	1	0.1897
4:62762881:G:T	50	100	1	0.3402
4:62763047:A:G	50	98	0.99	0.07625
4:62763383:T:C	50	100	1	0.1897
4:62763613:G:T	50	100	0.98	0.05465
4:62764799:C:G	50	100	0.93	0.01035
4:62765196:A:G	50	100	0.97	0.04557
4:62765442:T:A	49	100	1	0.01162
4:62765870:G:T	50	98	1	0.0345
4:62766198:C:T	50	100	1	0.01924
4:62766657:G:A	50	98	1	0.3419
4:62767735:T:A	50	98	1	0.3419
4:62767905:G:T	50	100	0.98	0.08951
4:62768171:T:G	50	100	1	0.0256
4:62768710:T:C	50	98	1	0.3359
4:62768719:C:T	50	100	1	0.1643
4:62769037:G:A	50	98	1	0.3362
4:62769129:A:G	50	100	0.99	0.06972
4:62769244:A:G	50	100	1	0.06409
4:62769256:T:G	50	100	0.99	0.1636
4:62769721:T:C	50	100	0.89	0.01162
4:62770153:G:A	50	100	1	0.1643
4:62770242:A:G	50	100	1	0.01924
4:62770316:T:G	50	100	1	0.01924
4:62771010:C:T	50	100	1	0.01271
4:62771822:A:C	50	98	0.99	0.3936
4:62772088:C:T	50	100	1	0.0118
4:62772309:C:G	50	100	0.99	0.1992
4:62772618:T:C	50	100	0.92	0.02451
4:62772957:A:G	50	100	0.99	0.09677
4:62773482:T:C	50	100	0.95	0.03631
4:62773573:A:G	50	98	1	0.342
4:62773623:C:G	50	100	1	0.06118
4:62774780:C:T	50	100	1	0.03522
4:62775000:A:T	50	100	0.98	0.08696
4:62775183:T:C	50	98	1	0.05465
4:62775390:C:T	50	100	0.67	0.02669
4:62776216:G:T	50	98	0.98	0.3571
4:62776619:C:A	50	100	1	0.01943
4:62776890:A:G	50	100	0.93	0.0423
4:62778234:T:G	50	100	0.98	0.2611
4:62778409:G:T	50	100	0.98	0.1901
4:62778417:A:G	50	100	0.98	0.1895
4:62778510:G:A	50	100	0.96	0.07044
4:62778804:C:A	50	100	1	0.0541
4:62778860:A:T	50	100	0.99	0.3651
4:62779029:A:G	50	100	1	0.01961
4:62779147:A:C	50	100	0.98	0.06609
4:62779199:A:T	49	93.9	0.95	0.242
4:62779201:T:A	46	91.3	0.95	0.2431
4:62779544:A:G	50	100	1	0.01961
4:62779546:C:T	50	98	0.96	0.02469
4:62780064:C:T	50	100	0.98	0.02269
4:62780131:A:C	50	100	0.98	0.1948
4:62780456:A:G	50	98	0.94	0.04884
4:62780888:C:T	50	100	0.99	0.1866
4:62781280:C:A	50	100	1	0.02596
4:62781691:T:C	50	100	1	0.01943
4:62782020:A:G	50	100	0.99	0.1797
4:62782195:G:T	50	100	0.99	0.2816
4:62782324:C:T	50	100	0.98	0.06082
4:62782367:T:C	50	100	0.97	0.07153
4:62782450:T:C	50	100	1	0.02832
4:62782514:T:C	50	100	1	0.06155
4:62782696:T:C	50	100	1	0.1788
4:62782712:T:C	49	100	1	0.1786
4:62782731:G:C	50	100	1	0.1788
4:62782735:G:T	50	100	1	0.1788
4:62782739:C:T	50	100	1	0.1788
4:62782762:A:G	50	100	1	0.179
4:62782770:T:C	50	100	1	0.179
4:62782832:C:G	50	100	0.99	0.11
4:62782865:G:A	50	100	0.99	0.09078
4:62782934:C:T	50	100	1	0.11
4:62782973:A:C	50	100	1	0.3435
4:62783004:A:G	50	100	1	0.1091
4:62783054:T:C	50	100	1	0.1089
4:62783097:G:C	50	100	1	0.1089
4:62783121:C:T	50	100	1	0.1089
4:62783122:C:G	50	100	1	0.1089
4:62783125:A:G	50	100	1	0.1089
4:62783140:A:G	50	100	0.96	0.1091
4:62783151:C:T	50	98	1	0.1091
4:62783166:C:A	50	100	0.99	0.1091
4:62783230:G:C	50	100	0.99	0.1091
4:62783238:G:C	50	100	0.98	0.1091
4:62783250:G:A	50	98	1	0.04194
4:62783319:C:A	50	100	1	0.06881
4:62783352:G:A	50	100	1	0.06137
4:62783369:A:C	36	80.6	0.88	0.08896
4:62783370:A:C	39	84.6	0.87	0.07262
4:62783372:A:C	41	95.1	0.87	0.01089
4:62783387:A:G	50	98	0.98	0.1868
4:62783391:A:G	49	98	0.98	0.2053
4:62783435:C:T	50	100	0.98	0.309
4:62783477:A:C	50	100	1	0.3014
4:62783679:G:A	50	100	0.99	0.09314
4:62783809:C:T	50	100	1	0.1115
4:62783845:T:G	50	100	1	0.06881
4:62783943:T:G	50	100	1	0.1117
4:62783965:C:G	50	100	1	0.1109
4:62784162:C:T	50	100	1	0.02723
4:62784192:T:A	50	100	1	0.1111
4:62784440:A:G	50	100	1	0.0935
4:62784531:G:A	50	100	1	0.1111
4:62784569:T:G	50	100	1	0.05773
4:62784624:A:T	50	100	1	0.06881
4:62784633:A:G	50	100	1	0.02596
4:62784733:T:C	50	100	1	0.1113
4:62785289:C:T	50	100	1	0.1113
4:62785408:A:G	50	100	1	0.1113
4:62785425:G:A	50	100	1	0.1113
4:62785465:G:A	50	100	1	0.1113
4:62785565:A:G	50	100	1	0.1113
4:62785689:G:A	50	98	0.98	0.07135
4:62786013:G:A	50	100	1	0.1113
4:62786132:T:A	50	100	1	0.02832
4:62786210:G:A	50	100	1	0.1113
4:62786228:G:T	50	100	1	0.1113
4:62786370:C:T	50	100	1	0.1113
4:62786378:G:A	50	100	1	0.1113
4:62786429:C:T	50	100	1	0.1113
4:62786558:G:A	50	98	1	0.06917
4:62786712:T:C	50	100	1	0.1113
4:62786719:T:C	50	100	1	0.1113
4:62786817:T:A	50	100	1	0.1113
4:62786933:T:C	50	100	1	0.02596
4:62786937:T:C	50	100	0.94	0.03903
4:62787075:A:G	50	100	1	0.1115
4:62787127:A:G	50	100	1	0.01126
4:62787140:T:C	50	100	1	0.1115
4:62787253:C:T	50	100	1	0.1117
4:62787345:T:C	50	100	1	0.1115
4:62787417:G:T	50	100	1	0.303
4:62787439:C:A	50	100	1	0.1117
4:62787442:T:A	50	100	1	0.1117
4:62787616:T:A	50	100	1	0.1117
4:62787651:A:G	50	100	1	0.1298
4:62787679:C:T	50	100	1	0.1113
4:62787712:T:C	50	100	1	0.1115
4:62787923:G:A	50	100	1	0.181
4:62787982:T:C	50	100	1	0.1118
4:62787997:A:G	50	100	1	0.1118
4:62788019:A:G	50	100	1	0.1122
4:62788040:C:T	50	100	1	0.01707
4:62788088:G:A	50	100	1	0.1124
4:62788089:T:G	50	100	1	0.1124
4:62788107:G:C	50	100	1	0.1124
4:62788175:T:C	50	100	1	0.1289
4:62788176:A:G	50	100	1	0.1124
4:62788205:G:A	50	100	1	0.1124
4:62788225:T:A	50	100	1	0.1124
4:62788242:A:C	50	100	1	0.02832
4:62788274:T:C	50	100	0.95	0.01162
4:62788325:C:G	50	100	1	0.112
4:62788381:T:C	50	100	1	0.112
4:62788411:G:A	50	100	1	0.112
4:62788420:G:A	50	100	1	0.112
4:62788489:A:G	50	100	1	0.112
4:62788494:C:T	50	100	1	0.1118
4:62788523:T:G	50	100	1	0.1118
4:62788575:C:T	50	100	1	0.1122
4:62788608:A:G	50	100	1	0.1122
4:62788679:A:G	50	100	1	0.1118
4:62788685:C:T	50	100	1	0.06917
4:62788704:T:A	50	100	1	0.1118
4:62788733:T:C	49	100	1	0.1118
4:62788801:T:C	50	100	1	0.1122
4:62788822:T:C	50	100	1	0.1115
4:62788839:C:G	50	100	1	0.1117
4:62788871:C:T	50	100	1	0.1115
4:62788902:T:C	50	100	1	0.1115
4:62788910:G:A	50	100	1	0.1115
4:62788969:G:C	50	100	1	0.1113
4:62789034:C:T	50	100	1	0.06245
4:62789179:G:T	50	98	1	0.1109
4:62789180:C:T	50	98	1	0.1109
4:62789188:T:G	50	98	1	0.1111
4:62789218:T:C	50	98	1	0.1111
4:62789219:A:G	50	98	1	0.1109
4:62789232:A:G	50	98	1	0.1109
4:62789246:C:T	50	98	1	0.1098
4:62789255:C:G	50	98	1	0.1109
4:62789275:A:G	50	98	1	0.3379
4:62789286:C:A	50	98	0.97	0.1821
4:62789362:T:G	50	98	1	0.1109
4:62789369:T:G	50	98	1	0.1109
4:62789437:G:A	50	100	0.99	0.01543
4:62789482:C:T	50	100	1	0.01707
4:62789973:A:T	50	100	1	0.0955
4:62789988:A:G	50	100	1	0.01598
4:62790046:C:T	50	100	1	0.06155
4:62790104:A:G	50	100	1	0.06155
4:62790199:G:T	50	100	1	0.1959
4:62790291:G:A	50	100	1	0.0118
4:62790362:C:A	50	100	1	0.01362
4:62790388:C:T	50	100	1	0.01834
4:62790853:C:T	50	100	1	0.06227
4:62791339:C:A	50	100	1	0.346
4:62791413:T:C	50	100	1	0.05755
4:62791502:G:T	50	100	1	0.01362
4:62791710:T:G	50	100	1	0.05301
4:62791793:C:T	50	100	1	0.08152
4:62791997:A:G	50	100	1	0.01362
4:62792012:G:T	50	100	1	0.01362
4:62792231:T:G	50	100	0.97	0.0207
4:62792389:A:G	49	100	1	0.3404
4:62792447:A:G	50	100	1	0.04484
4:62792498:T:G	50	100	1	0.1467
4:62792549:C:A	50	100	1	0.3451
4:62792637:G:C	50	100	1	0.1467
4:62792731:T:A	50	100	1	0.1948
4:62792761:G:A	50	100	1	0.03522
4:62792904:G:A	50	100	1	0.2044
4:62793378:T:G	50	100	1	0.01126
4:62793474:C:A	50	100	1	0.1269
4:62793681:C:T	50	100	1	0.06209
4:62793760:C:T	50	100	1	0.1948
4:62793941:C:T	50	100	1	0.1981
4:62794022:A:G	50	100	1	0.05428
4:62794732:T:A	50	100	1	0.345
4:62795025:G:A	50	100	1	0.1465
4:62795333:A:G	50	100	1	0.1467
4:62795425:G:A	50	100	1	0.02578
4:62795432:G:T	50	100	1	0.3424
4:62795623:A:T	50	100	1	0.1465
4:62795642:A:T	50	98	1	0.345
4:62795718:T:C	50	100	1	0.07444
4:62795768:A:T	50	98	1	0.06191
4:62795775:T:A	43	100	0.99	0.02869
4:62795791:T:A	50	96	0.97	0.3684
4:62795795:T:A	50	100	0.98	0.06318
4:62795871:G:A	50	100	0.99	0.2003
4:62795941:T:C	50	100	1	0.01126
4:62795964:A:T	50	100	1	0.1981
4:62796012:C:A	50	100	1	0.1269
4:62796050:C:G	50	100	1	0.1465
4:62796103:T:G	50	100	1	0.06209
4:62796352:T:C	50	100	1	0.01452
4:62796543:C:T	50	100	1	0.199
4:62796772:G:A	50	100	1	0.3455
4:62796850:G:T	50	100	1	0.199
4:62796875:A:G	50	100	1	0.199
4:62797041:T:A	50	98	1	0.199
4:62797058:T:C	50	100	1	0.199
4:62797284:A:G	50	100	1	0.06245
4:62797435:C:A	50	100	1	0.199
4:62797543:A:G	50	100	0.99	0.3451
4:62797705:A:G	50	100	1	0.199
4:62797748:C:T	50	100	1	0.199
4:62797889:G:A	50	100	0.99	0.01725
4:62798166:A:G	50	100	1	0.3453
4:62798558:T:C	50	100	1	0.1988
4:62798634:G:C	50	100	1	0.1992
4:62799031:T:G	50	100	1	0.345
4:62799122:A:T	50	100	1	0.3451
4:62799123:A:C	50	100	1	0.3451
4:62799412:T:A	50	100	1	0.04484
4:62799598:G:T	50	100	1	0.01452
4:62799949:C:T	50	100	1	0.218
4:62800214:T:C	50	100	1	0.2193
4:62800273:A:C	50	100	1	0.2193
4:62800439:C:A	50	100	1	0.01924
4:62800613:A:G	50	100	1	0.3459
4:62800869:G:A	50	100	1	0.2191
4:62800972:A:T	50	100	1	0.1291
4:62800980:A:G	50	98	0.95	0.07825
4:62801116:A:G	50	100	1	0.0354
4:62801183:G:A	50	100	1	0.2191
4:62801283:G:T	50	100	0.88	0.01707
4:62801441:C:G	50	100	1	0.3462
4:62801528:C:T	46	97.8	0.92	0.1142
4:62801590:C:T	47	91.5	0.99	0.2188
4:62801613:G:A	47	87.2	1	0.1304
4:62801657:C:A	47	83	0.99	0.1264
4:62801695:G:C	46	80.4	1	0.3459
4:62801720:T:C	45	93.3	1	0.2193
4:62801775:A:T	50	100	1	0.02669
4:62801815:C:T	50	98	1	0.1269
4:62801828:C:T	50	98	1	0.2193
4:62801829:G:A	49	98	1	0.2195
4:62801837:G:A	50	98	1	0.2193
4:62801936:C:T	50	100	1	0.2162
4:62801951:T:G	50	100	1	0.1011
4:62802081:T:C	50	100	1	0.2195
4:62802116:G:T	50	100	1	0.2162
4:62802309:G:T	50	100	1	0.2195
4:62802523:T:C	50	100	1	0.01162
4:62802549:C:T	50	100	1	0.06354
4:62802553:T:C	50	100	1	0.2825
4:62802773:T:G	50	98	0.87	0.04993
4:62802776:G:T	50	100	0.75	0.01398
4:62803124:G:A	50	100	1	0.04466
4:62803146:A:G	50	100	1	0.05229
4:62803151:T:C	50	100	1	0.3464
4:62803272:G:C	50	100	1	0.07879
4:62803289:C:T	50	100	1	0.3239
4:62803470:C:T	50	100	0.8	0.01452
4:62803641:A:G	48	100	1	0.03395
4:62803951:T:C	47	100	0.8	0.01616
4:62803980:C:A	47	97.9	0.8	0.0158
4:62804039:G:A	47	97.9	1	0.02088
4:62804213:C:G	47	100	0.99	0.0748
4:62804688:C:G	47	97.9	0.95	0.01561
4:62804960:C:G	47	100	0.99	0.07462
4:62805007:A:G	47	100	0.95	0.08261
4:62805662:G:A	47	100	0.85	0.02542
4:62805691:C:T	47	100	1	0.01489
4:62806197:C:T	47	100	0.94	0.0394
4:62806346:C:T	47	100	1	0.02251
4:62806701:T:C	47	100	0.98	0.05701
4:62806914:T:G	47	100	1	0.0187
4:62806959:C:A	47	100	1	0.0187
4:62807286:C:T	47	100	0.93	0.03704
4:62807288:G:A	47	100	0.92	0.03667
4:62807719:C:T	47	100	1	0.02741
4:62807974:G:A	47	100	0.96	0.05683
4:62808191:G:C	47	100	1	0.0187
4:62808363:C:T	47	100	1	0.01725
4:62808401:A:G	47	100	1	0.01271
4:62808581:G:C	47	100	1	0.02723
4:62808828:T:A	46	100	1	0.01489
4:62809134:T:C	47	95.7	0.92	0.08097
4:62809176:G:T	46	100	1	0.02723
4:62809244:T:G	47	100	1	0.01271
4:62809296:A:G	46	100	1	0.07099
4:62809920:G:A	47	100	0.96	0.05773
4:62810352:A:G	46	100	0.87	0.03631
4:62810595:G:A	50	100	1	0.04466
4:62810723:T:C	50	100	1	0.03341
4:62810740:C:A	50	100	0.97	0.04466
4:62810798:A:G	50	100	1	0.04466
4:62810990:G:C	50	100	1	0.04466
4:62810992:C:G	50	100	1	0.04466
4:62811298:C:A	50	100	1	0.04466
4:62811325:T:C	50	100	1	0.04466
4:62811364:A:T	50	100	1	0.0679
4:62811524:G:A	50	100	0.96	0.04484
4:62811602:A:G	50	100	1	0.04466
4:62811669:G:A	50	100	1	0.3462
4:62811785:A:G	50	100	1	0.1008
4:62811833:T:A	50	100	1	0.04466
4:62811843:C:T	50	100	1	0.04466
4:62812468:G:A	50	100	1	0.06137
4:62812487:G:A	50	100	1	0.0541
4:62812548:C:T	50	100	1	0.03341
4:62812725:C:A	50	98	0.95	0.08569
4:62812727:A:G	50	100	1	0.04466
4:62812857:T:C	50	100	1	0.04466
4:62812919:T:C	50	100	1	0.04466
4:62812939:G:A	50	100	1	0.04466
4:62812951:A:T	50	100	1	0.04466
4:62812952:A:C	50	100	0.96	0.06899
4:62813184:T:C	50	100	1	0.04466
4:62813321:A:G	50	100	1	0.04466
4:62813372:G:T	50	100	1	0.06155
4:62813378:C:T	50	100	1	0.04466
4:62813550:A:C	50	100	1	0.04466
4:62813668:A:G	50	100	1	0.04466
4:62813876:T:G	50	100	1	0.04466
4:62813898:C:T	50	100	0.99	0.04158
4:62813912:G:A	50	100	1	0.1267
4:62813935:G:C	50	100	1	0.0256
4:62814013:G:T	50	100	1	0.06118
4:62814052:A:G	50	100	1	0.04466
4:62814074:C:T	50	100	1	0.04466
4:62814089:G:A	50	100	1	0.04466
4:62814348:G:T	50	100	1	0.04484
4:62814493:C:A	50	100	0.99	0.3981
4:62814539:A:C	50	100	1	0.04484
4:62814547:C:T	50	100	1	0.04484
4:62814561:G:A	50	100	1	0.04484
4:62814604:G:C	50	100	0.97	0.04484
4:62814681:C:G	50	100	1	0.04484
4:62814682:C:A	50	100	1	0.04484
4:62814849:C:T	50	100	1	0.02578
4:62814859:G:A	50	100	1	0.06935
4:62814863:A:G	50	100	1	0.04484
4:62814877:A:G	50	100	1	0.3506
4:62815004:C:T	50	100	1	0.04484
4:62815118:C:G	50	100	1	0.01162
4:62815206:A:G	50	100	1	0.04484
4:62815460:T:C	50	100	1	0.3484
4:62815529:T:C	50	100	1	0.1309
4:62815598:T:C	50	100	0.98	0.04484
4:62815660:G:C	50	100	1	0.3495
4:62815697:C:T	50	100	0.97	0.04484
4:62815775:A:G	50	100	1	0.13
4:62815804:A:G	50	100	1	0.118
4:62815949:C:A	50	98	1	0.1298
4:62816413:G:A	50	100	0.95	0.04938
4:62816976:C:T	50	98	0.95	0.05084
4:62816988:A:T	50	98	0.97	0.07262
4:62817143:C:A	50	100	1	0.05465
4:62817195:T:C	50	100	1	0.2843
4:62817196:G:A	50	100	1	0.04103
4:62817216:C:T	50	100	1	0.2843
4:62817225:T:A	50	100	0.99	0.4203
4:62817320:C:T	50	100	1	0.1269
4:62817386:C:A	50	100	1	0.05465
4:62817526:G:A	50	98	1	0.1273
4:62818820:G:A	50	100	1	0.02306
4:62818840:A:T	50	100	0.99	0.2858
4:62819236:A:T	50	100	1	0.2841
4:62819239:A:C	50	100	1	0.1905
4:62819378:A:T	50	100	1	0.1834
4:62819401:T:G	50	100	1	0.2856
4:62819697:T:C	50	100	1	0.05229
4:62819993:C:A	50	100	1	0.1229
4:62820166:A:G	50	100	1	0.04103
4:62820366:C:A	50	100	0.96	0.02124
4:62820575:T:A	50	100	1	0.05247
4:62820776:G:C	50	100	0.99	0.05991
4:62821012:G:A	50	100	1	0.05247
4:62821436:A:G	50	100	1	0.1265
4:62821548:C:A	50	100	1	0.0256
4:62821741:G:T	50	100	1	0.01561
4:62821882:G:T	50	100	1	0.05047
4:62821974:T:C	50	100	1	0.1906
4:62822789:T:C	50	100	1	0.02687
4:62822981:C:T	50	100	1	0.1821
4:62823329:C:T	50	100	1	0.05047
4:62823513:C:A	50	100	1	0.1229
4:62823827:A:G	50	100	1	0.05065
4:62824136:C:T	50	100	0.94	0.08424
4:62824209:G:A	50	100	1	0.0187
4:62824218:C:G	50	100	1	0.2295
4:62825323:T:C	50	100	1	0.05047
4:62825338:G:A	50	100	1	0.3444
4:62825368:C:T	50	96	1	0.2849
4:62825383:T:C	50	100	1	0.1903
4:62825732:C:T	50	100	0.99	0.04212
4:62825820:G:A	50	100	1	0.05029
4:62826090:T:C	50	100	0.99	0.1024
4:62826192:T:C	50	100	1	0.0256
4:62826310:G:A	50	98	0.99	0.1225
4:62826583:G:A	50	100	0.98	0.02415
4:62826672:C:T	50	98	0.98	0.1126
4:62826823:G:A	50	100	0.97	0.07244
4:62827013:A:T	50	100	1	0.02614
4:62827020:A:T	50	98	0.97	0.1808
4:62827108:A:G	50	100	1	0.0158
4:62827436:A:C	50	100	1	0.01779
4:62828200:T:C	50	100	1	0.0167
4:62828323:A:G	50	100	1	0.01688
4:62828562:G:A	50	100	0.98	0.1683
4:62829087:A:T	50	100	0.99	0.0886
4:62829170:A:G	50	100	0.98	0.03776
4:62829218:C:T	50	100	0.99	0.2834
4:62829363:A:T	50	100	1	0.01688
4:62829491:A:G	50	100	0.99	0.07607
4:62829686:T:A	50	100	0.98	0.0374
4:62829833:C:T	50	92	0.87	0.05537
4:62830040:T:C	50	92	0.86	0.03268
4:62830044:T:C	50	92	0.91	0.05211
4:62830048:T:C	50	86	0.94	0.08642
4:62830052:T:C	50	84	0.96	0.1547
4:62830224:G:T	48	93.8	0.68	0.04521
4:62830228:T:G	45	95.6	0.72	0.01471
4:62830234:T:C	46	93.5	0.75	0.04993
4:62830315:C:T	49	98	0.99	0.1235
4:62830384:A:T	50	98	0.99	0.07625
4:62830404:C:A	50	100	0.97	0.01688
4:62830485:G:A	50	100	1	0.01688
4:62830508:T:C	50	100	0.96	0.05864
4:62830953:T:A	50	100	1	0.01688
4:62831344:T:C	50	100	0.99	0.1685
4:62831566:T:C	50	100	0.99	0.1687
4:62831651:G:A	50	100	0.97	0.02487
4:62831836:T:C	50	100	0.97	0.06772
4:62831868:C:T	50	98	0.99	0.1805
4:62832058:T:G	50	100	1	0.01688
4:62832112:C:T	50	100	0.96	0.05901
4:62832164:G:T	50	100	1	0.07934
4:62832214:T:C	50	100	0.99	0.283
4:62832241:C:T	50	100	1	0.0167
4:62832341:A:G	50	100	0.99	0.1805
4:62832412:C:T	50	100	1	0.07934
4:62832663:C:T	50	100	0.99	0.1687
4:62832733:T:C	50	100	1	0.01688
4:62832916:C:T	50	100	1	0.4599
4:62833555:T:C	50	100	0.98	0.03631
4:62834068:G:A	50	100	1	0.01725
4:62834133:A:G	50	100	1	0.1812
4:62834177:G:T	50	100	0.96	0.05864
4:62834384:A:G	50	100	1	0.1694
4:62834393:A:G	50	100	1	0.01688
4:62834674:T:C	50	100	1	0.07607
4:62834811:G:A	50	100	1	0.01688
4:62834851:C:T	50	100	1	0.2769
4:62834897:C:T	50	100	0.97	0.02197
4:62834997:A:G	50	100	1	0.1805
4:62835177:C:T	50	100	0.99	0.0679
4:62835259:G:A	50	100	1	0.01688
4:62835393:A:G	50	100	1	0.01688
4:62835513:G:A	50	100	1	0.1688
4:62836371:C:T	50	100	1	0.01688
4:62836407:G:A	50	100	1	0.01688
4:62836563:C:T	50	100	0.98	0.03631
4:62836734:T:C	50	100	1	0.01961
4:62836853:G:A	50	100	1	0.01943
4:62837070:C:A	50	100	1	0.07534
4:62837167:G:C	50	100	1	0.01688
4:62837285:T:C	50	100	1	0.0167
4:62837503:G:A	50	100	1	0.05646
4:62837586:A:G	50	100	1	0.01688
4:62837617:T:A	50	100	1	0.2781
4:62837856:T:C	50	100	0.99	0.02433
4:62837883:G:A	50	100	1	0.02669
4:62837887:G:A	50	100	1	0.03994
4:62838069:T:C	50	100	0.98	0.03631
4:62838092:G:T	50	100	1	0.0187
4:62838189:T:A	50	100	1	0.1823
4:62838225:G:A	50	100	0.9	0.04793
4:62838250:T:A	50	100	1	0.07534
4:62838321:T:C	50	100	0.99	0.06808
4:62838433:T:G	50	100	1	0.07607
4:62838583:G:A	50	100	0.98	0.03667
4:62838589:G:A	50	100	1	0.459
4:62838707:G:A	50	100	1	0.01688
4:62838850:T:G	50	100	0.99	0.05265
4:62839209:A:C	50	98	0.9	0.04884
4:62839251:G:A	49	100	0.99	0.1683
4:62839313:T:A	50	100	1	0.0187
4:62839475:C:A	50	100	1	0.01688
4:62839861:C:A	50	100	1	0.01344
4:62839886:G:A	50	100	1	0.01688
4:62840034:T:G	50	100	1	0.0187
4:62840158:T:G	50	100	0.96	0.05792
4:62840314:T:A	50	100	1	0.01307
4:62840506:T:C	50	100	1	0.07553
4:62840859:C:T	50	100	0.98	0.03631
4:62841338:A:T	50	100	1	0.07861
4:62841342:G:A	50	100	1	0.07861
4:62841460:G:A	50	100	1	0.4592
4:62841569:C:T	50	100	0.98	0.03649
4:62841648:G:A	50	100	0.97	0.03867
4:62841766:C:T	50	100	1	0.0187
4:62841767:G:A	50	100	1	0.01688
4:62841834:C:T	50	100	1	0.01688
4:62841920:T:C	50	100	1	0.02687
4:62842520:A:G	50	100	1	0.01688
4:62842644:T:C	50	100	0.99	0.1688
4:62843122:T:G	50	100	1	0.01688
4:62843434:G:T	50	100	1	0.0187
4:62843451:G:C	50	100	1	0.01688
4:62843541:C:G	50	100	1	0.0187
4:62843542:G:A	50	98	0.91	0.05156
4:62843589:A:G	50	100	1	0.02033
4:62843611:T:G	50	100	1	0.0167
4:62843614:C:T	50	100	0.99	0.2304
4:62844130:G:C	50	100	1	0.01271
4:62844203:A:T	50	100	1	0.01688
4:62844395:T:C	50	100	1	0.01688
4:62844443:T:A	50	100	1	0.01688
4:62844711:T:A	50	100	1	0.01616
4:62844801:T:C	50	100	1	0.07607
4:62845054:G:T	50	100	1	0.01616
4:62845110:C:T	50	100	1	0.01598
4:62845124:T:C	50	100	0.98	0.05955
4:62845138:A:G	50	100	1	0.01616
4:62845190:A:T	50	100	0.94	0.02669
4:62845212:T:A	50	100	1	0.01616
4:62845325:A:T	50	100	1	0.01634
4:62845422:C:A	50	100	1	0.01634
4:62845468:C:G	50	100	0.96	0.02233
4:62845475:G:A	50	100	0.99	0.2678
4:62845508:C:T	50	98	0.99	0.158
4:62845572:C:T	50	100	1	0.01634
4:62845573:C:G	50	100	1	0.01634
4:62845582:T:A	50	100	1	0.01634
4:62845633:C:T	50	100	1	0.4553
4:62845762:T:G	50	100	1	0.01616
4:62845813:T:C	50	100	1	0.01616
4:62845831:A:G	50	100	1	0.01616
4:62845913:C:T	50	100	1	0.01634
4:62845984:C:T	50	98	0.99	0.2898
4:62846111:C:T	50	100	1	0.01598
4:62846145:G:A	50	100	1	0.01598
4:62846153:T:C	50	98	0.99	0.1861
4:62846185:A:G	50	100	1	0.01616
4:62846207:A:G	50	100	1	0.01598
4:62846245:G:T	50	100	1	0.03522
4:62846300:A:G	50	100	1	0.01598
4:62846537:G:A	50	100	1	0.01598
4:62846646:C:G	50	100	1	0.01598
4:62846661:A:G	50	98	0.99	0.3951
4:62846690:T:C	50	100	1	0.01888
4:62846738:T:C	50	100	1	0.01598
4:62846739:G:C	50	100	1	0.03504
4:62847021:G:T	50	100	1	0.01598
4:62847034:G:A	50	100	1	0.01652
4:62847242:T:C	50	100	1	0.01598
4:62847358:A:G	50	100	1	0.01598
4:62847408:C:T	50	100	1	0.01598
4:62847445:G:A	50	100	1	0.01598
4:62847631:T:C	50	100	1	0.01598
4:62847756:T:C	50	98	0.99	0.1282
4:62847886:A:C	50	98	0.99	0.2898
4:62847943:T:G	50	100	0.99	0.0512
4:62847975:G:A	50	100	1	0.07771
4:62848022:G:T	50	100	1	0.01906
4:62848035:A:T	50	100	1	0.01906
4:62848142:G:T	50	100	1	0.01906
4:62848165:G:A	50	100	1	0.01888
4:62848411:C:A	50	100	0.94	0.03958
4:62848431:G:C	50	100	1	0.03486
4:62848597:T:C	50	100	1	0.02505
4:62848632:A:T	50	100	1	0.07752
4:62848836:C:G	50	100	1	0.01888
4:62848870:C:T	50	98	0.95	0.2284
4:62848955:A:G	50	100	1	0.01634
4:62848978:C:T	50	100	0.99	0.07752
4:62848984:C:T	50	100	1	0.02487
4:62849029:G:C	50	100	1	0.01888
4:62849155:T:C	50	100	1	0.04121
4:62849167:A:C	50	100	0.99	0.2023
4:62849212:C:T	50	100	0.99	0.3947
4:62849256:C:T	50	100	0.94	0.02669
4:62849317:T:A	50	100	0.99	0.1863
4:62849441:T:G	50	100	1	0.0158
4:62849549:T:C	50	100	1	0.0158
4:62849550:T:C	49	95.9	0.98	0.2072
4:62849563:G:T	47	100	1	0.01561
4:62849686:T:A	50	100	1	0.0158
4:62850184:T:C	50	100	0.99	0.1193
4:62850290:C:T	50	100	1	0.01561
4:62850299:T:G	50	100	0.98	0.07752
4:62850462:A:G	50	100	0.99	0.3949
4:62850678:G:A	50	100	1	0.01561
4:62851079:A:G	50	100	1	0.0158
4:62851730:C:T	50	100	1	0.02451
4:62852055:G:A	50	100	1	0.01561
4:62852257:C:A	50	100	1	0.01561
4:62852437:A:T	50	100	1	0.01598
4:62852469:G:C	50	98	0.98	0.2197
4:62852616:C:T	50	98	0.94	0.01416
4:62852716:G:A	50	100	0.98	0.2059
4:62852849:C:T	50	100	1	0.01198
4:62853261:C:T	50	100	0.96	0.06427
4:62853295:T:C	50	100	0.97	0.05283
4:62853719:A:G	50	100	0.99	0.04521
4:62853953:T:C	50	100	0.99	0.04884
4:62853997:A:T	50	100	0.99	0.04884
4:62854013:G:A	50	100	0.99	0.04884
4:62854244:G:A	50	100	0.98	0.04884
4:62854289:C:G	50	100	0.98	0.04884
4:62854320:G:T	50	100	0.98	0.04884
4:62854339:A:T	50	100	0.98	0.04884
4:62854481:A:C	50	100	0.98	0.04866
4:62854610:T:G	47	80.9	0.92	0.3373
4:62854612:T:G	46	80.4	0.96	0.2918
4:62854616:T:G	45	82.2	0.78	0.06972
4:62854618:T:G	45	95.6	0.88	0.04938
4:62854620:T:G	45	95.6	0.91	0.0472
4:62854622:T:G	45	93.3	0.84	0.02941
4:62854626:T:G	46	84.8	0.95	0.2475
4:62854628:T:G	46	80.4	0.9	0.219
4:62854757:C:G	50	100	0.98	0.04902
4:62854845:C:T	50	100	0.98	0.04902
4:62854975:A:G	50	100	0.99	0.02996
4:62855133:A:G	50	100	0.98	0.04593
4:62855155:A:G	50	100	0.97	0.03722
4:62855198:A:C	50	100	0.93	0.07916
4:62855215:G:C	50	100	1	0.01761
4:62855423:T:G	50	100	0.99	0.04902
4:62855536:G:A	50	100	1	0.04884
4:62855548:T:A	50	100	1	0.04902
4:62855549:C:A	50	100	1	0.04884
4:62855556:T:A	50	100	1	0.04884
4:62855629:G:T	50	100	0.98	0.05374
4:62855656:A:G	50	100	1	0.04884
4:62855711:G:A	50	100	1	0.04884
4:62855717:A:T	50	100	1	0.04884
4:62855723:T:C	50	100	1	0.04575
4:62855740:C:T	50	100	1	0.04884
4:62855838:G:A	50	100	0.96	0.05374
4:62855889:G:A	50	100	1	0.04884
4:62856162:T:G	50	100	1	0.3293
4:62856240:G:T	50	100	1	0.04829
4:62856307:G:A	50	100	1	0.01144
4:62856591:G:C	50	98	0.95	0.2389
4:62856652:C:T	50	100	1	0.06518
4:62856750:A:T	50	100	1	0.01634
4:62856766:T:C	50	100	1	0.3535
4:62856793:T:C	50	100	1	0.05465
4:62856837:C:G	50	100	1	0.04575
4:62856875:C:T	50	100	0.97	0.05356
4:62856940:G:T	50	100	1	0.04884
4:62856971:T:C	50	100	0.88	0.01452
4:62857010:A:T	50	100	1	0.3143
4:62857013:A:G	50	100	0.99	0.05301
4:62857115:A:G	50	100	1	0.3143
4:62857258:A:G	50	100	0.99	0.05301
4:62857318:T:A	50	100	1	0.01997
4:62857400:T:C	50	100	1	0.04884
4:62857523:C:T	50	100	1	0.04575
4:62857537:C:G	50	100	0.99	0.1997
4:62857580:A:G	50	100	1	0.04884
4:62857885:G:A	49	98	1	0.01852
4:62857930:G:C	50	100	1	0.04938
4:62857940:A:G	50	100	1	0.04884
4:62858037:C:T	50	100	0.97	0.05265
4:62858081:T:C	50	100	1	0.06736
4:62858147:C:T	50	100	1	0.063
4:62858375:A:G	50	100	0.99	0.1064
4:62858776:G:C	50	100	1	0.08497
4:62858839:T:G	50	100	0.99	0.05537
4:62859262:T:G	50	100	1	0.01235
4:62859349:C:T	50	100	1	0.08497
4:62859568:C:G	50	100	1	0.06518
4:62859577:G:A	50	100	1	0.04575
4:62859676:T:A	50	100	1	0.03922
4:62859690:A:G	50	100	0.99	0.1997
4:62859803:T:C	50	100	0.99	0.05301
4:62859825:T:C	50	100	1	0.08497
4:62859827:G:T	50	100	0.99	0.01852
4:62859949:A:G	50	100	1	0.0846
4:62859952:G:A	50	100	1	0.0846
4:62859958:C:A	50	100	0.99	0.1451
4:62860119:C:G	50	100	1	0.06481
4:62860278:G:A	50	100	1	0.0846
4:62860487:T:G	50	100	1	0.01852
4:62860522:T:C	50	100	1	0.03922
4:62860630:T:C	50	100	1	0.0846
4:62860813:C:T	50	100	1	0.01253
4:62860838:T:A	50	100	0.98	0.05792
4:62860839:A:T	50	98	0.94	0.05102
4:62860939:G:T	50	100	1	0.06481
4:62861196:G:A	50	100	0.92	0.06627
4:62861231:G:A	50	100	1	0.06481
4:62861282:A:G	50	98	1	0.03014
4:62861473:A:G	50	100	1	0.08479
4:62861591:C:T	50	100	0.89	0.01761
4:62861661:A:G	50	100	1	0.04539
4:62861848:T:C	50	100	0.86	0.01507
4:62862115:A:G	50	100	1	0.3529
4:62862242:C:A	50	98	1	0.01507
4:62862254:A:G	50	100	1	0.04012
4:62862300:A:G	50	100	1	0.06754
4:62862452:G:T	50	100	1	0.06518
4:62862583:C:T	50	100	0.98	0.05737
4:62862880:G:T	50	100	0.99	0.1454
4:62862894:C:T	50	98	0.99	0.3183
4:62863264:T:G	50	100	0.98	0.3513
4:62863369:A:C	50	100	1	0.04666
4:62863809:T:C	50	100	0.9	0.01598
4:62863990:A:T	50	98	0.97	0.03105
4:62863993:A:T	50	98	0.95	0.1618
4:62863996:T:A	50	100	0.8	0.01634
4:62864070:T:G	50	98	0.98	0.3361
4:62864297:G:A	50	98	0.96	0.1977
4:62864396:C:G	50	98	0.97	0.1298
4:62864533:C:T	50	100	1	0.02251
4:62864578:C:A	50	98	0.97	0.2591
4:62865051:C:T	50	100	0.96	0.03177
4:62865522:T:C	50	96	0.98	0.03522
4:62865782:A:C	50	100	0.95	0.03214
4:62866198:C:T	50	100	0.97	0.3077
4:62866463:T:C	50	98	0.96	0.1975
4:62866609:A:G	50	100	1	0.02288
4:62867058:T:C	50	100	1	0.02288
4:62867062:G:A	50	100	1	0.02233
4:62867140:A:C	50	98	0.96	0.09223
4:62867202:G:A	50	94	0.97	0.2749
4:62867207:C:T	50	100	1	0.02124
4:62867248:G:A	50	94	0.96	0.2747
4:62868324:G:C	50	98	0.95	0.04012
4:62868466:C:G	50	100	0.95	0.05501
4:62868570:G:T	50	98	0.94	0.08115
4:62868600:G:A	50	98	0.98	0.04956
4:62868627:C:T	50	96	0.99	0.03123
4:62868716:G:A	50	96	0.94	0.3105
4:62868971:C:T	50	96	0.96	0.3017
4:62869015:T:C	50	100	0.99	0.01198
4:62869034:A:C	50	98	0.97	0.03776
4:62869043:T:C	50	96	0.97	0.09949
4:62869088:T:C	50	92	0.94	0.2776
4:62869200:A:G	50	100	0.97	0.1338
4:62869213:A:T	50	100	0.93	0.2874
4:62869368:A:G	50	100	0.96	0.02651
4:62869407:G:C	50	98	0.95	0.3609
4:62869444:G:A	50	100	0.97	0.01997
4:62869569:T:C	50	98	0.96	0.06354
4:62869654:G:C	50	98	0.96	0.4294
4:62869748:T:C	50	100	0.96	0.09695
4:62869832:A:C	50	100	0.97	0.1688
4:62870156:T:C	49	100	0.99	0.1458
4:62870225:G:A	50	100	0.99	0.07734
4:62870258:A:C	50	100	0.99	0.1917
4:62871061:A:G	50	100	0.99	0.1075
4:62871154:G:A	50	100	1	0.02124
4:62871704:C:T	50	100	1	0.03522
4:62871738:A:G	49	100	0.98	0.04121
4:62872453:G:A	50	100	1	0.3092
4:62872471:C:G	50	100	1	0.309
4:62873235:G:T	50	100	1	0.4559
4:62873288:T:G	50	100	0.99	0.1447
4:62873352:T:G	50	100	0.99	0.1456
4:62873479:T:C	50	100	1	0.3146
4:62873608:G:T	50	100	1	0.3146
4:62873834:C:A	50	100	0.87	0.02197
4:62873853:A:C	50	100	0.99	0.1129
4:62874085:C:A	50	100	1	0.3146
4:62874609:A:G	50	100	1	0.309
4:62874623:G:A	50	100	1	0.0463
4:62874800:A:G	49	100	1	0.309
4:62874815:C:T	49	100	1	0.3145
4:62875181:C:G	50	100	1	0.04775
4:62875484:C:T	50	100	1	0.3092
4:62875580:C:T	50	100	1	0.3146
4:62875633:A:G	50	100	1	0.04902
4:62876034:G:C	50	100	1	0.03613
4:62876123:A:G	50	100	1	0.3146
4:62876340:G:A	50	100	1	0.3148
4:62876374:G:C	50	100	1	0.3148
4:62876392:G:T	50	100	1	0.04757
4:62876559:C:T	50	100	1	0.3143
4:62876812:A:G	50	100	1	0.3145
4:62877152:G:A	50	100	1	0.3145
4:62877472:T:C	50	100	0.99	0.1679
4:62877667:G:A	50	100	0.99	0.01216
4:62877686:C:T	50	100	0.99	0.02977
4:62878182:T:C	50	100	1	0.4749
4:62878183:T:C	50	100	0.99	0.1447
4:62878299:A:G	50	100	0.99	0.1679
4:62878428:C:T	50	100	0.99	0.1679
4:62878841:A:G	50	100	1	0.01271
4:62878880:A:C	50	100	1	0.3115
4:62878905:C:T	50	100	1	0.07952
4:62878951:C:T	50	100	0.99	0.1679
4:62878979:A:G	50	100	1	0.02977
4:62879098:G:T	50	100	0.99	0.1679
4:62879182:A:G	50	100	1	0.03286
4:62879198:A:G	50	100	1	0.1131
4:62879221:G:A	50	100	1	0.01271
4:62879357:T:C	50	100	1	0.02106
4:62879699:T:G	50	100	0.99	0.1679
4:62879847:G:C	50	100	0.99	0.3513
4:62880195:A:G	50	100	0.99	0.1447
4:62880410:C:T	50	100	1	0.0512
4:62880525:A:G	50	100	0.99	0.1679
4:62880930:G:A	50	100	1	0.01271
4:62881395:A:G	50	100	1	0.02106
4:62881483:G:A	50	100	0.99	0.1679
4:62881507:T:C	50	100	0.94	0.02215
4:62881535:T:C	50	100	1	0.01271
4:62881537:T:C	50	100	0.99	0.05102
4:62881847:A:G	50	100	0.99	0.4751
4:62882053:C:T	50	100	0.99	0.1331
4:62882190:A:G	50	100	0.99	0.4455
4:62882410:A:G	50	98	0.99	0.1678
4:62882543:A:G	50	100	0.99	0.3286
4:62882726:T:A	50	100	1	0.04557
4:62883104:A:G	50	100	1	0.03431
4:62883220:G:A	50	100	1	0.02124
4:62883373:T:C	50	100	1	0.02106
4:62883445:T:C	50	100	0.99	0.1447
4:62883466:G:A	50	100	0.99	0.1447
4:62883528:A:C	50	100	1	0.1167
4:62883588:T:C	50	100	1	0.2823
4:62883766:T:A	50	100	1	0.02959
4:62884117:C:T	50	100	1	0.02887
4:62884157:T:A	50	100	0.99	0.4911
4:62884317:G:A	50	100	0.98	0.03649
4:62884338:T:C	50	100	1	0.01779
4:62884546:C:T	50	100	0.99	0.1959
4:62884562:C:T	50	98	0.93	0.01507
4:62884605:C:A	50	100	0.99	0.1443
4:62884678:T:G	50	100	1	0.08206
4:62884833:A:C	50	100	1	0.0463
4:62884866:A:G	50	100	1	0.01289
4:62884914:G:T	50	100	0.99	0.1443
4:62884966:A:C	50	100	1	0.02887
4:62885007:A:G	50	100	0.99	0.1661
4:62885757:G:C	50	100	0.99	0.1449
4:62886089:A:C	50	100	1	0.02887
4:62886836:G:A	50	100	1	0.02887
4:62887389:A:G	50	100	1	0.02197
4:62888103:A:G	50	100	0.99	0.3827
4:62888136:G:A	50	100	1	0.08243
4:62888281:G:C	50	100	1	0.4691
4:62888458:A:T	50	98	0.83	0.0256
4:62888760:T:G	50	100	0.99	0.0748
4:62888834:C:A	50	100	1	0.04593
4:62889275:T:G	50	100	0.99	0.1038
4:62889383:G:T	50	98	1	0.2431
4:62889566:G:C	50	100	0.99	0.07789
4:62890493:A:G	50	100	0.99	0.08079
4:62891121:G:T	50	100	0.98	0.1008
4:62891122:C:T	50	100	0.98	0.1008
4:62891246:T:C	50	100	0.95	0.03377
4:62891540:T:A	50	100	1	0.01507
4:62891802:A:G	50	100	0.98	0.1008
4:62892082:T:C	50	100	0.99	0.4677
4:62892210:T:A	50	100	1	0.02578
4:62892236:T:C	50	100	0.87	0.02578
4:62892339:C:A	50	100	0.98	0.02033
4:62892344:A:G	50	100	1	0.08388
4:62892435:A:G	50	100	1	0.08388
4:62893533:C:A	50	100	1	0.471
4:62893568:A:C	50	100	1	0.471
4:62893750:G:A	50	100	1	0.03413
4:62894138:C:T	50	100	1	0.3669
4:62894247:A:G	50	100	1	0.104
4:62894269:C:T	50	100	1	0.3669
4:62894316:T:C	50	100	0.79	0.02179
4:62894336:T:C	50	100	1	0.3667
4:62894434:C:T	50	100	1	0.3669
4:62894442:C:A	50	100	1	0.01362
4:62894469:G:A	50	100	1	0.01362
4:62894508:C:T	50	100	0.99	0.06445
4:62895051:G:A	50	100	1	0.2224
4:62895339:C:T	50	100	1	0.4719
4:62895812:A:C	50	100	0.97	0.01997
4:62895982:A:T	50	100	1	0.1432
4:62896042:A:G	50	100	1	0.2226
4:62896159:C:T	50	100	1	0.1187
4:62896171:C:T	50	100	0.99	0.1075
4:62896218:A:G	50	100	1	0.2224
4:62896257:G:A	50	98	1	0.06046
4:62896278:G:C	50	100	1	0.06481
4:62896549:A:G	50	100	1	0.2485
4:62897023:C:T	50	100	1	0.1187
4:62897031:C:T	50	100	0.93	0.1026
4:62897216:A:T	50	98	1	0.1038
4:62897314:G:C	50	100	0.99	0.02578
4:62897598:G:C	50	100	1	0.4915
4:62897730:G:T	50	100	0.99	0.02614
4:62897796:C:T	50	100	1	0.08497
4:62897836:C:A	50	100	1	0.065
4:62897876:G:T	50	100	1	0.472
4:62897877:G:A	50	100	1	0.2228
4:62897900:C:A	50	100	1	0.01452
4:62897970:G:A	50	98	0.82	0.02415
4:62897975:G:A	50	100	1	0.1189
4:62898044:T:G	50	100	1	0.1193
4:62898166:C:T	50	100	1	0.1196
4:62898301:C:T	50	100	1	0.07879
4:62898343:C:T	50	100	1	0.1198
4:62898761:A:G	50	100	0.99	0.02106
4:62899073:A:C	50	100	0.99	0.1189
4:62899130:A:G	50	100	1	0.1189
4:62899171:T:C	50	100	1	0.1189
4:62899313:A:G	50	100	1	0.1189
4:62899416:G:A	50	100	1	0.1189
4:62899533:C:T	50	100	1	0.1038
4:62899614:G:A	50	100	1	0.2491
4:62899635:G:A	50	100	1	0.2491
4:62899651:C:A	50	100	1	0.1187
4:62899725:T:A	50	100	1	0.1184
4:62899779:A:G	50	100	1	0.2226
4:62900018:C:T	50	100	1	0.1187
4:62900112:A:G	50	100	1	0.1187
4:62900293:T:C	50	100	1	0.03286
4:62900702:T:G	50	100	1	0.1187
4:62900764:T:C	50	100	0.92	0.02651
4:62901173:T:C	50	100	1	0.1187
4:62901539:T:C	50	100	1	0.1038
4:62901779:G:A	50	100	0.99	0.02578
4:62901859:T:C	50	100	1	0.2222
4:62901971:T:A	50	100	1	0.1184
4:62902007:C:A	50	100	1	0.08533
4:62902130:C:T	50	100	1	0.065
4:62902134:A:C	50	100	0.98	0.04466
4:62902161:T:A	50	100	1	0.2618
4:62902332:A:G	50	100	1	0.2622
4:62902348:G:A	50	100	1	0.2618
4:62902352:A:G	50	100	1	0.2618
4:62902436:T:C	50	100	1	0.1434
4:62902462:A:T	50	100	1	0.2618
4:62902489:T:A	50	100	1	0.4719
4:62902752:G:A	50	100	0.94	0.02142
4:62902916:A:C	50	100	1	0.08515
4:62903088:T:C	50	100	1	0.3662
4:62903108:G:A	50	100	1	0.3662
4:62903179:T:G	50	100	1	0.2618
4:62903384:C:T	49	100	1	0.4915
4:62903419:A:C	50	100	1	0.01307
4:62903786:A:C	50	100	0.99	0.02578
4:62904067:T:G	50	100	1	0.36870000000000003
4:62904117:A:T	50	100	1	0.4744
4:62904212:T:C	50	100	1	0.2184
4:62904374:C:T	50	100	1	0.4942
4:62904593:T:C	50	100	0.99	0.02578
4:62904661:G:A	50	100	1	0.4955
4:62904760:A:G	50	100	1	0.0138
4:62904808:G:A	50	100	1	0.1438
4:62905025:G:T	50	100	0.99	0.04666
4:62905300:C:T	50	100	1	0.4953
4:62905748:C:T	50	100	1	0.2643
4:62905770:T:C	50	100	1	0.01688
4:62905806:T:C	50	100	1	0.02106
4:62905920:T:C	50	100	0.96	0.0118
4:62906019:G:T	50	100	1	0.1038
4:62906020:A:T	50	100	1	0.1038
4:62906024:C:A	50	100	1	0.2643
4:62906196:A:T	50	100	1	0.2645
4:62906445:G:A	50	100	1	0.2643
4:62906683:G:A	50	100	0.98	0.01779
4:62906916:T:G	50	100	1	0.06772
4:62907116:T:A	50	98	1	0.1038
4:62907380:A:C	50	100	1	0.04648
4:62907401:T:C	50	100	1	0.01307
4:62907569:C:T	50	100	1	0.08769
4:62907713:C:A	50	100	1	0.1436
4:62907902:G:T	50	100	0.98	0.01761
4:62908520:C:T	50	100	1	0.1957
4:62908566:C:T	50	100	1	0.1919
4:62908573:C:T	50	100	1	0.1926
4:62908575:C:T	50	100	1	0.1926
4:62908747:C:T	50	100	0.98	0.04503
4:62909009:A:G	50	100	1	0.06754
4:62909814:T:C	50	100	0.88	0.02142
4:62909918:C:T	50	98	0.98	0.1427
4:62910306:C:T	50	100	1	0.03286
4:62910766:A:T	49	98	1	0.1961
4:62911356:T:C	50	100	1	0.1055
4:62911824:C:T	50	100	0.95	0.01362
4:62912401:G:T	50	98	1	0.1957
4:62912475:C:T	50	98	1	0.1957
4:62913049:T:A	50	98	1	0.1966
4:62913110:T:C	50	98	0.98	0.03867
4:62913133:C:T	50	100	0.93	0.01235
4:62913570:T:C	50	98	0.95	0.09967
4:62913601:A:G	50	98	1	0.4944
4:62913675:G:T	50	98	1	0.1957
4:62913755:T:C	50	100	1	0.1055
4:62913849:T:C	50	98	1	0.1427
4:62913885:A:G	50	98	1	0.4755
4:62913965:C:T	50	100	1	0.1051
4:62914127:G:T	50	100	1	0.06736
4:62914332:T:A	50	100	1	0.0167
4:62914887:A:G	50	100	1	0.4936
4:62915249:C:T	50	100	1	0.1959
4:62915490:T:C	50	100	1	0.1952
4:62916152:T:C	50	100	1	0.4735
4:62916198:C:T	50	100	1	0.0256
4:62916358:G:A	50	100	1	0.1489
4:62916594:T:G	50	100	1	0.106
4:62917010:T:C	50	100	1	0.2763
4:62917197:C:T	50	100	1	0.1943
4:62917372:T:G	50	100	1	0.1427
4:62918128:T:A	50	100	1	0.1425
4:62918401:C:A	50	100	1	0.03123
4:62918937:G:A	50	100	1	0.1943
4:62918994:C:T	50	100	1	0.01779
4:62919188:A:T	50	100	0.99	0.1943
4:62919227:T:A	50	100	1	0.05447
4:62919254:C:T	50	100	1	0.1943
4:62919613:G:A	50	100	1	0.1053
4:62919718:T:C	50	100	1	0.4742
4:62920019:C:T	50	100	1	0.01398
4:62920382:C:T	50	100	1	0.03649
4:62920516:T:C	50	100	1	0.1957
4:62920518:C:T	50	100	0.97	0.0443
4:62920768:C:T	50	100	1	0.0256
4:62921014:C:T	50	100	0.95	0.0216
4:62921190:A:T	50	100	1	0.04648
4:62921640:C:G	50	100	1	0.1044
4:62921668:G:A	50	100	1	0.4735
4:62921673:C:A	50	100	1	0.1943
4:62921783:C:A	50	100	1	0.1425
4:62921824:T:A	50	96	1	0.4946
4:62922140:T:C	50	100	1	0.2778
4:62922165:C:T	50	100	1	0.02578
4:62922438:A:G	50	100	0.94	0.02433
4:62922443:T:A	50	100	1	0.1943
4:62922613:A:G	50	100	0.99	0.2789
4:62922765:A:T	50	100	1	0.0256
4:62922901:G:T	50	100	1	0.1959
4:62923118:T:C	50	100	1	0.1489
4:62923413:G:A	50	100	1	0.1957
4:62923628:C:T	50	100	0.95	0.02578
4:62923647:T:C	50	100	1	0.0138
4:62923876:T:C	50	100	1	0.1959
4:62923893:A:C	50	100	0.99	0.0118
4:62924053:T:A	50	100	1	0.03304
4:62924765:T:A	50	100	1	0.1957
4:62925050:G:A	50	100	0.98	0.04466
4:62925140:G:C	50	98	0.94	0.01325
4:62925179:T:A	50	100	1	0.0138
4:62925192:A:G	50	100	1	0.1957
4:62925270:G:A	50	100	1	0.1957
4:62925289:A:G	50	100	1	0.1423
4:62925427:C:T	50	100	1	0.1955
4:62925481:G:A	50	100	1	0.0207
4:62925563:C:G	50	100	1	0.1955
4:62925728:T:C	50	98	0.94	0.09913
4:62925952:T:C	50	98	0.9	0.1058
4:62926379:C:G	50	100	1	0.1955
4:62926569:A:T	50	100	1	0.2778
4:62927284:G:T	50	100	1	0.1955
4:62927399:C:T	50	100	1	0.01398
4:62927840:C:T	50	100	1	0.4737
4:62927844:G:A	50	100	1	0.2778
4:62928217:G:A	50	98	1	0.4944
4:62928330:C:T	50	100	1	0.4737
4:62928334:T:C	50	100	1	0.474
4:62928347:A:G	50	100	1	0.01398
4:62928542:G:A	50	100	0.94	0.01997
4:62928735:T:C	50	100	0.94	0.0216
4:62928875:G:A	50	100	1	0.1961
4:62929031:A:G	50	100	1	0.1423
4:62929036:G:T	50	100	1	0.1955
4:62929299:G:C	49	98	0.99	0.06445
4:62930040:T:G	50	100	1	0.09568
4:62930404:A:G	50	100	1	0.01707
4:62930432:T:C	50	98	0.99	0.2658
4:62930825:G:A	50	100	0.99	0.4769
4:62930862:C:G	50	100	1	0.061
4:62931075:G:A	50	100	0.98	0.1999
4:62931126:C:G	50	100	1	0.3077
4:62931127:G:T	50	100	1	0.4731
4:62931353:G:A	50	100	1	0.1948
4:62931723:T:C	50	100	1	0.2723
4:62932740:C:T	50	100	0.98	0.03486
4:62932835:A:G	50	98	0.78	0.01943
4:62932936:G:C	50	100	1	0.1948
4:62933038:T:C	50	100	1	0.1948
4:62933509:C:T	50	100	0.99	0.04031
4:62933551:T:G	50	98	0.99	0.2725
4:62933844:A:C	50	100	1	0.06954
4:62934084:C:G	50	100	0.99	0.2741
4:62934418:T:G	50	100	0.97	0.01162
4:62934512:G:A	50	100	1	0.01253
4:62934964:A:G	50	100	1	0.1353
4:62935255:T:C	50	100	1	0.1944
4:62935437:G:A	50	100	1	0.01107
4:62936039:C:T	50	98	1	0.02015
4:62936429:A:T	50	100	0.99	0.1349
4:62936449:G:A	50	100	1	0.01725
4:62936531:T:G	50	100	1	0.4828
4:62936719:T:G	50	100	1	0.1944
4:62936877:G:A	50	100	1	0.01707
4:62936939:T:A	50	96	0.95	0.165
4:62937066:C:T	50	100	1	0.1944
4:62937485:T:C	50	100	1	0.01707
4:62937488:A:G	50	100	1	0.1944
4:62937598:G:A	50	100	1	0.01707
4:62937935:T:C	50	100	1	0.02179
4:62938079:C:G	50	100	1	0.02614
4:62938080:G:A	50	100	0.95	0.02996
4:62938114:C:T	50	100	0.99	0.1033
4:62938282:G:A	50	100	0.98	0.01543
4:62938475:C:T	50	100	1	0.01198
4:62938495:C:T	50	100	1	0.01144
4:62938516:C:T	49	100	1	0.1944
4:62938612:T:G	50	100	1	0.02614
4:62938676:T:C	50	98	0.99	0.1886
4:62938936:G:A	50	100	1	0.1952
4:62939064:A:G	50	100	0.99	0.02179
4:62939389:C:T	50	100	1	0.1944
4:62939527:C:G	50	100	1	0.1944
4:62939668:T:G	50	100	1	0.1946
4:62939996:G:T	50	100	0.99	0.07625
4:62940098:T:A	50	100	1	0.09949
4:62940126:A:G	50	100	1	0.1944
4:62940325:A:T	50	100	1	0.1944
4:62940430:C:A	50	100	1	0.1416
4:62940470:G:C	50	100	1	0.1946
4:62940575:G:C	50	100	1	0.1353
4:62940628:T:G	49	100	1	0.1344
4:62940762:A:T	50	100	1	0.1944
4:62940885:A:G	50	100	1	0.1944
4:62941077:A:G	50	98	0.84	0.02288
4:62941188:C:T	50	98	1	0.1944
4:62941253:T:C	50	96	1	0.4846
4:62941382:C:T	50	100	1	0.1416
4:62941480:G:A	50	100	1	0.01725
4:62941736:C:A	50	100	1	0.1353
4:62941750:C:A	50	100	0.98	0.03486
4:62941900:T:C	50	100	1	0.1353
4:62942011:G:A	50	100	0.99	0.04031
4:62942039:G:A	50	100	0.98	0.04357
4:62942248:C:A	50	100	0.98	0.03522
4:62942676:G:A	50	98	0.97	0.02378
4:62942817:A:G	50	100	1	0.1351
4:62942826:G:A	49	100	1	0.02451
4:62943013:G:T	50	100	1	0.1946
4:62943247:G:A	50	100	1	0.1944
4:62943251:G:A	50	100	1	0.1944
4:62943526:G:A	50	100	1	0.195
4:62943683:A:C	50	100	1	0.1354
4:62943726:C:T	50	100	1	0.0699
4:62944008:G:T	50	100	0.97	0.1699
4:62944386:C:T	50	100	0.99	0.01707
4:62944468:G:C	50	100	1	0.02633
4:62944724:G:A	50	100	1	0.01707
4:62944896:C:T	50	100	1	0.03631
4:62945394:A:T	50	100	1	0.1939
4:62945459:T:C	50	98	1	0.4849
4:62945651:C:A	50	100	1	0.1757
4:62945757:T:C	50	96	0.98	0.1895
4:62945761:T:C	48	100	1	0.01634
4:62945764:T:A	50	100	1	0.01634
4:62946562:G:A	50	100	1	0.1757
4:62946764:G:A	50	100	1	0.1944
4:62946993:G:A	50	100	1	0.1767
4:62947108:C:T	50	100	1	0.1757
4:62947125:C:T	50	100	1	0.1767
4:62947822:C:T	50	100	1	0.1356
4:62948362:T:G	50	100	0.98	0.1013
4:62948440:C:T	50	100	1	0.4837
4:62949093:G:A	50	100	0.96	0.03431
4:62949225:G:T	50	100	0.97	0.04194
4:62949278:C:T	50	100	0.99	0.03994
4:62949385:A:C	50	100	1	0.1772
4:62950217:A:C	50	100	1	0.1356
4:62950283:C:A	50	100	0.95	0.04121
4:62950305:T:A	50	98	1	0.3707
4:62950418:T:C	50	100	0.96	0.02269
4:62950481:C:T	50	100	1	0.1768
4:62950482:T:G	50	100	1	0.1768
4:62950628:G:A	50	100	1	0.1768
4:62950823:T:C	50	100	1	0.01725
4:62951002:A:C	50	100	1	0.01707
4:62951045:C:T	50	100	1	0.1756
4:62951103:G:A	50	100	1	0.1768
4:62951157:G:C	50	100	0.99	0.01652
4:62951222:T:C	50	100	0.99	0.01652
4:62951685:C:T	50	100	1	0.37
4:62951996:C:T	50	100	1	0.07099
4:62952147:T:C	50	100	0.99	0.01126
4:62952253:C:A	50	100	0.99	0.102
4:62952288:A:C	50	100	1	0.0512
4:62953440:G:A	50	100	1	0.03304
4:62953592:C:A	50	100	0.98	0.02415
4:62953701:G:A	50	100	1	0.09967
4:62953808:T:C	50	100	0.99	0.01634
4:62954169:C:G	50	100	1	0.03032
4:62954326:T:C	50	98	1	0.0728
4:62954372:C:T	50	100	1	0.1768
4:62954586:A:G	50	100	1	0.1422
4:62954670:C:A	50	100	1	0.1768
4:62954888:A:T	50	100	1	0.1768
4:62955333:T:C	50	100	1	0.02124
4:62955444:A:G	50	96	1	0.1761
4:62955463:T:C	50	98	1	0.01561
4:62956035:C:A	50	100	1	0.02651
4:62956204:C:T	50	100	1	0.02269
4:62956268:C:T	50	100	1	0.1768
4:62956835:G:C	50	100	1	0.1768
4:62957022:G:A	50	100	1	0.1768
4:62957076:T:C	50	100	1	0.01725
4:62957143:A:G	50	100	1	0.01707
4:62957149:C:T	50	100	0.95	0.01525
4:62957560:G:A	50	100	1	0.01144
4:62957727:T:C	50	100	1	0.01707
4:62957985:C:T	50	98	0.98	0.1767
4:62958097:C:T	50	100	1	0.1369
4:62958694:A:C	50	100	0.99	0.1768
4:62958735:C:T	50	100	0.99	0.1767
4:62959046:G:C	50	100	0.96	0.03232
4:62959125:T:C	50	100	1	0.02106
4:62959242:A:G	50	100	0.97	0.02687
4:62959479:C:A	50	100	0.97	0.07099
4:62959817:T:C	50	100	1	0.01707
4:62960270:A:T	50	100	0.94	0.01507
4:62960422:A:G	50	100	0.92	0.02669
4:62960452:T:C	50	100	0.94	0.01489
4:62961177:T:C	50	100	0.95	0.1654
4:62961294:T:C	50	100	0.96	0.04521
4:62961341:T:G	50	100	1	0.01107
4:62961438:A:T	50	100	1	0.01107
4:62961568:G:A	50	100	0.97	0.4724
4:62961723:A:G	50	100	0.97	0.4793
4:62961846:G:A	50	100	1	0.01144
4:62961987:G:T	50	100	0.97	0.1572
4:62962090:A:G	50	100	0.96	0.3426
4:62962101:A:G	50	100	0.97	0.4989
4:62962602:G:C	50	100	0.98	0.1961
4:62962839:T:A	50	100	0.93	0.02415
4:62962962:A:G	50	100	1	0.04212
4:62963047:T:C	50	98	0.98	0.02869
4:62963178:G:A	50	100	0.99	0.2781
4:62963181:A:G	50	100	0.99	0.4976
4:62963330:C:T	50	100	1	0.01144
4:62963414:G:A	50	100	0.89	0.01107
4:62963613:C:A	50	98	0.99	0.4998
4:62963684:T:G	50	100	0.98	0.2843
4:62963786:A:T	50	100	0.93	0.0659
4:62963809:A:G	50	100	0.99	0.3021
4:62963813:C:A	50	100	1	0.1995
4:62963822:C:T	50	100	0.99	0.02996
4:62963926:A:G	50	100	0.99	0.0118
4:62963956:G:A	50	100	0.93	0.01362
4:62964017:A:G	50	100	0.94	0.01452
4:62964055:A:C	50	100	0.99	0.0118
4:62964223:A:T	50	100	1	0.2057
4:62964302:A:C	50	100	1	0.2362
4:62964720:T:G	50	100	1	0.01144
4:62964725:T:A	50	100	0.99	0.1968
4:62964741:T:C	50	100	0.99	0.2021
4:62964753:T:G	50	100	1	0.04212
4:62964872:T:C	50	100	1	0.1897
4:62965560:A:G	50	100	1	0.01652
4:62965623:C:G	50	100	0.98	0.1941
4:62965707:C:T	50	100	1	0.1868
4:62965740:A:G	50	100	0.98	0.2033
4:62965767:A:T	50	100	1	0.276
4:62965829:A:T	50	100	0.7	0.01035
4:62965980:T:C	50	100	1	0.0167
4:62966046:G:A	50	100	0.98	0.04648
4:62966050:G:A	50	100	1	0.1868
4:62966272:G:A	50	100	1	0.04557
4:62966300:A:G	50	100	1	0.1868
4:62966439:G:T	50	100	1	0.03468
4:62966565:G:A	50	100	1	0.03468
4:62966930:T:C	50	100	1	0.03032
4:62966959:C:T	50	100	0.98	0.0561
4:62967722:T:C	50	100	0.99	0.04357
4:62967747:G:T	50	100	1	0.2033
4:62967854:G:A	50	100	1	0.04212
4:62968100:A:C	50	100	1	0.2095
4:62968251:T:C	50	100	0.99	0.1736
4:62968295:T:C	50	100	1	0.01652
4:62968381:T:C	50	100	0.99	0.2765
4:62968642:T:C	50	100	1	0.1932
4:62968876:T:C	50	100	1	0.01634
4:62969262:T:C	50	100	1	0.1932
4:62969765:A:G	50	100	1	0.03468
4:62969826:C:A	50	100	1	0.1393
4:62969950:T:G	50	96	0.83	0.0207
4:62970065:T:G	50	100	1	0.01525
4:62970072:A:T	50	100	1	0.01126
4:62970244:T:A	50	98	1	0.02251
4:62970288:G:A	50	100	1	0.03468
4:62970353:G:C	50	100	1	0.01652
4:62971223:G:A	50	98	0.99	0.27
4:62971282:C:T	50	100	1	0.187
4:62971290:C:A	50	98	0.98	0.2013
4:62971296:T:C	50	98	1	0.02324
4:62971368:C:T	50	98	0.99	0.2288
4:62971432:C:T	50	100	1	0.2093
4:62971806:A:G	50	100	1	0.03032
4:62971817:C:T	50	100	1	0.1393
4:62972142:C:T	50	100	0.99	0.0118
4:62972151:C:T	50	100	1	0.0423
4:62972221:A:C	50	100	1	0.0167
4:62972316:A:G	50	100	1	0.02614
4:62972547:C:A	50	100	1	0.02542
4:62972708:T:C	50	100	0.98	0.01943
4:62973031:G:A	50	100	1	0.01652
4:62973078:A:G	50	100	1	0.1932
4:62973116:G:T	50	100	0.98	0.01943
4:62973196:G:A	50	100	0.96	0.02378
4:62973396:T:A	50	100	0.99	0.02124
4:62973402:A:C	50	100	1	0.01652
4:62973485:C:G	50	100	0.99	0.04575
4:62973794:G:A	50	100	0.98	0.1748
4:62973800:G:A	50	100	1	0.187
4:62973811:T:C	50	100	1	0.01162
4:62973963:G:A	50	100	1	0.02542
4:62974325:G:A	50	98	0.92	0.01071
4:62974482:A:C	50	100	1	0.01652
4:62974532:G:A	50	98	0.99	0.27
4:62974790:A:G	50	100	1	0.1939
4:62974956:T:A	50	100	0.99	0.27
4:62974999:C:T	50	100	1	0.01652
4:62975101:T:C	50	100	1	0.03014
4:62975176:T:C	50	100	0.99	0.3263
4:62975305:C:T	50	100	0.99	0.04575
4:62975440:C:A	50	100	0.99	0.132
4:62975497:A:G	50	100	1	0.01761
4:62975543:C:T	50	100	0.99	0.2012
4:62975599:G:T	50	100	1	0.1937
4:62975806:A:G	50	100	0.99	0.1336
4:62975914:C:T	50	100	1	0.01761
4:62976087:C:T	50	98	0.99	0.284
4:62976155:C:T	50	100	1	0.2115
4:62976241:C:T	50	100	1	0.02542
4:62976344:G:A	50	98	0.99	0.2692
4:62976723:A:G	50	96	0.98	0.2903
4:62976771:C:T	50	100	1	0.01743
4:62976798:A:G	50	100	1	0.01743
4:62976815:G:T	50	100	0.97	0.01362
4:62977001:A:T	50	100	1	0.01743
4:62977089:C:T	50	100	0.96	0.04212
4:62977182:A:C	50	100	1	0.01725
4:62977185:C:A	50	100	0.98	0.04031
4:62977194:A:G	50	100	1	0.01688
4:62977209:G:A	50	100	1	0.01688
4:62977227:G:A	49	100	0.97	0.04739
4:62977299:C:T	50	100	0.95	0.03395
4:62977356:G:C	50	100	0.96	0.0472
4:62977569:A:C	50	100	0.92	0.02215
4:62977720:G:A	49	89.8	0.84	0.268
4:62977863:G:A	50	100	0.94	0.02832
4:62977934:A:T	50	94	0.85	0.2464
4:62977968:A:G	50	92	0.91	0.1097
4:62978224:A:G	50	96	0.85	0.04303
4:62978272:A:G	50	100	0.9	0.01434
4:62978337:G:A	50	100	0.96	0.04375
4:62978358:T:C	50	100	0.9	0.01216
4:62978406:C:A	50	98	0.88	0.03667
4:62978716:C:T	50	100	0.9	0.04121
4:62978734:T:G	50	98	0.88	0.2812
4:62978942:C:G	50	100	0.93	0.01779
4:62979033:C:A	50	100	0.9	0.03686
4:62979085:A:G	50	94	0.91	0.3745
4:62979260:G:T	50	100	0.97	0.01779
4:62979437:A:G	50	100	0.92	0.03776
4:62979911:C:T	50	100	0.92	0.3778
4:62980167:G:A	50	98	0.96	0.1091
4:62980709:T:C	50	98	0.96	0.1046
4:62981113:G:A	50	98	0.97	0.104
4:62981169:T:C	50	100	0.98	0.03794
4:62981463:T:A	50	98	0.98	0.0699
4:62981789:A:G	50	98	0.97	0.2545
4:62982198:C:T	50	100	1	0.01489
4:62982257:C:T	49	100	1	0.3693
4:62982400:T:C	50	98	0.99	0.1318
4:62982442:T:A	50	100	1	0.01743
4:62982682:G:A	50	100	0.98	0.03831
4:62983020:G:T	50	98	1	0.06409
4:62983182:C:A	50	100	1	0.3426
4:62983483:T:C	50	100	0.99	0.1275
4:62983525:A:G	50	100	1	0.3934
4:62983581:A:G	50	100	1	0.3489
4:62983686:C:T	50	100	1	0.04484
4:62983689:C:T	50	100	0.98	0.03831
4:62983707:A:G	50	100	1	0.01126
4:62984541:A:C	50	100	1	0.3424
4:62984895:G:A	50	98	0.99	0.01398
4:62985149:G:A	50	100	0.99	0.1271
4:62985383:A:G	50	100	1	0.03885
4:62985697:C:T	50	100	0.99	0.01634
4:62985976:C:T	50	98	1	0.07008
4:62986257:A:G	50	100	1	0.01089
4:62986472:G:A	50	100	0.98	0.03813
4:62987107:G:T	50	100	1	0.01816
4:62987383:A:G	50	100	0.98	0.1723
4:62987451:C:A	50	100	1	0.348
4:62987785:A:T	50	100	0.99	0.128
4:62987840:A:C	50	100	0.99	0.128
4:62987841:G:C	50	100	0.99	0.128
4:62988057:G:A	50	100	0.99	0.02487
4:62988083:T:A	50	100	1	0.2195
4:62988125:T:A	50	98	0.99	0.07081
4:62988265:G:A	50	100	1	0.04466
4:62988627:G:A	50	100	1	0.01253
4:62988686:C:A	50	100	0.99	0.1311
4:62988900:A:G	50	98	0.93	0.01053
4:62989298:A:C	50	100	0.98	0.1313
4:62989477:A:G	50	100	1	0.3424
4:62990258:G:A	50	100	1	0.1309
4:62990331:A:C	50	100	1	0.04466
4:62990776:C:T	50	100	0.99	0.1129
4:62990785:C:T	50	100	1	0.3945
4:62990805:T:C	50	100	1	0.07026
4:62990985:T:G	50	98	0.74	0.03813
4:62991303:C:T	50	100	0.95	0.02996
4:62991468:T:C	50	100	0.98	0.01707
4:62992328:C:A	50	98	1	0.3424
4:62992631:G:A	50	100	1	0.1273
4:62992886:T:C	50	100	1	0.3422
4:62992989:G:T	50	100	1	0.2246
4:62993167:G:A	50	100	1	0.169
4:62993338:T:G	50	100	0.99	0.1269
4:62993388:A:G	50	100	0.88	0.02633
4:62993471:C:T	50	98	0.98	0.03813
4:62993510:A:G	50	98	1	0.04466
4:62993769:T:C	50	100	1	0.1284
4:62994488:C:T	50	100	1	0.2139
4:62994581:A:C	50	100	1	0.3424
4:62994638:C:T	50	100	1	0.342
4:62994720:A:G	50	100	1	0.1251
4:62994812:G:A	50	100	1	0.1683
4:62994901:G:T	49	100	1	0.1284
4:62994939:T:G	50	100	1	0.4808
4:62994941:G:A	50	98	1	0.1284
4:62995286:G:A	50	98	1	0.1253
4:62995549:C:T	50	100	1	0.1251
4:62995848:A:G	50	100	1	0.3424
4:62995873:G:A	50	100	1	0.343
4:62996302:C:T	50	100	1	0.1282
4:62996576:A:G	50	100	1	0.1284
4:62996903:C:A	50	100	1	0.3424
4:62997112:G:A	50	100	1	0.3424
4:62997507:T:A	50	100	1	0.3424
4:62997514:A:G	50	100	1	0.3424
4:62997545:G:A	50	100	1	0.1282
4:62998221:C:T	50	98	1	0.1269
4:62998256:T:C	50	98	1	0.1129
4:62998259:G:A	50	100	1	0.1282
4:62999124:T:C	50	100	1	0.3424
4:62999916:A:G	50	100	1	0.3339
4:63000240:A:G	50	100	1	0.3424
4:63000304:T:A	50	100	1	0.2121
4:63000330:C:G	50	100	1	0.2636
4:63000385:G:A	50	100	1	0.1282
4:63000440:T:C	50	100	1	0.2153
4:63000595:T:C	50	100	1	0.3422
4:63001143:A:G	50	100	1	0.04466
4:63001187:T:C	50	100	1	0.2634
4:63001455:T:C	50	98	1	0.12
4:63001631:A:C	50	100	1	0.3424
4:63001719:T:C	50	100	1	0.04466
4:63001748:A:C	50	100	0.99	0.128
4:63001845:C:T	50	100	0.99	0.1278
4:63001964:G:A	50	100	0.9	0.01398
4:63002201:G:A	50	100	1	0.04466
4:63002244:A:G	50	100	0.99	0.1278
4:63002399:C:A	50	100	1	0.2153
4:63002447:A:G	50	100	1	0.1772
4:63002889:G:A	50	100	1	0.02941
4:63003146:A:C	50	100	1	0.04466
4:63003240:G:T	50	100	1	0.1282
4:63003284:C:A	50	100	1	0.01616
4:63003413:C:T	50	100	1	0.1285
4:63003773:G:A	50	100	0.99	0.3179
4:63003872:C:A	50	100	1	0.3419
4:63003903:C:T	50	100	1	0.3419
4:63004095:A:T	50	100	1	0.02923
4:63004397:C:T	50	100	1	0.3335
4:63004421:A:T	50	100	0.99	0.128
4:63004490:C:T	50	100	1	0.02033
4:63004699:T:C	50	100	1	0.213
4:63004779:C:G	50	100	0.99	0.1278
4:63004884:A:G	50	100	0.99	0.1296
4:63005375:G:A	50	100	1	0.2119
4:63005697:G:A	50	100	1	0.01307
4:63006122:G:A	50	100	0.96	0.03304
4:63006168:C:T	50	100	1	0.1275
4:63006407:C:T	50	100	1	0.3963
4:63006603:C:G	50	100	0.83	0.01271
4:63006717:C:T	50	100	0.97	0.01325
4:63006781:C:G	50	100	0.99	0.1293
4:63006787:T:C	50	100	1	0.05447
4:63007168:G:A	50	100	1	0.1256
4:63007304:T:G	50	100	1	0.06391
4:63007459:T:C	50	100	1	0.213
4:63007633:A:C	50	100	0.99	0.1685
4:63008002:G:T	50	100	0.99	0.1133
4:63008031:C:T	50	98	1	0.06536
4:63008127:T:G	50	100	1	0.06572
4:63008471:T:C	50	100	1	0.1796
4:63008518:A:G	50	100	1	0.05283
4:63008932:T:A	50	100	1	0.3404
4:63008988:T:C	50	100	0.99	0.1135
4:63009400:C:A	50	100	0.98	0.06572
4:63009632:C:T	50	100	1	0.1258
4:63009676:C:T	50	100	0.99	0.1135
4:63009892:T:C	50	100	1	0.08642
4:63010132:C:T	50	100	0.9	0.02487
4:63010403:C:A	50	100	1	0.04067
4:63010404:G:A	50	100	0.99	0.1133
4:63010498:G:A	50	100	1	0.2702
4:63010585:C:T	50	100	1	0.1069
4:63011023:T:C	50	100	1	0.06245
4:63011050:C:T	50	100	1	0.02524
4:63011214:A:G	50	100	1	0.1761
4:63011274:G:A	50	100	1	0.1761
4:63011334:G:A	50	100	0.99	0.1587
4:63011352:A:C	50	100	1	0.3406
4:63011383:G:A	50	100	1	0.05537
4:63011678:C:G	50	100	1	0.04103
4:63012197:A:G	50	100	1	0.2213
4:63012312:T:C	50	100	1	0.09405
4:63012495:G:A	50	100	0.99	0.06264
4:63012770:A:C	50	100	0.98	0.05773
4:63013159:C:T	50	100	1	0.2702
4:63013182:T:C	50	100	0.98	0.03776
4:63013529:G:C	50	100	1	0.2213
4:63013643:C:T	50	100	1	0.03431
4:63013989:A:G	50	100	1	0.4711
4:63014369:T:C	50	100	1	0.1251
4:63014396:G:A	50	100	1	0.06245
4:63014546:A:G	50	100	1	0.1253
4:63014650:C:T	50	100	0.99	0.1135
4:63015147:G:A	50	100	1	0.3321
4:63015423:C:T	50	100	0.99	0.1137
4:63016167:C:T	50	100	1	0.2173
4:63016617:A:G	50	100	1	0.2173
4:63016643:C:T	50	100	0.98	0.03776
4:63016770:G:A	50	100	1	0.06245
4:63016868:A:G	50	100	1	0.06245
4:63016925:G:T	50	100	1	0.2623
4:63016944:T:G	50	100	1	0.1251
4:63017142:G:T	49	100	0.85	0.03776
4:63017181:T:C	50	100	1	0.4664
4:63017467:G:A	50	100	1	0.2173
4:63017630:A:T	50	100	1	0.2173
4:63017831:G:A	50	100	1	0.2217
4:63017920:A:G	50	100	1	0.2622
4:63018141:G:C	50	100	1	0.03849
4:63018690:C:T	50	100	1	0.2669
4:63019223:C:A	50	100	0.98	0.03758
4:63020358:A:G	50	100	0.98	0.0532
4:63020626:C:T	50	100	1	0.03994
4:63021259:C:A	50	100	0.98	0.01053
4:63021432:C:T	50	100	1	0.2173
4:63021587:C:T	50	100	0.99	0.0866
4:63022459:T:C	50	100	1	0.01071
4:63022514:C:T	50	100	1	0.06336
4:63022781:G:A	50	100	1	0.06554
4:63022914:A:C	50	100	1	0.02941
4:63023201:A:G	50	100	1	0.2186
4:63023562:T:G	50	100	0.99	0.1097
4:63023915:T:C	50	100	0.99	0.2596
4:63025046:G:T	50	100	0.98	0.03758
4:63025191:T:C	50	100	1	0.06354
4:63025264:T:A	50	100	1	0.1296
4:63025370:A:C	50	100	1	0.01688
4:63025622:G:A	50	100	1	0.04049
4:63025661:C:A	50	100	1	0.09768
4:63025722:A:G	50	100	1	0.06681
4:63026105:T:C	50	100	1	0.01725
4:63026179:T:C	50	100	1	0.2985
4:63026447:C:T	50	100	1	0.1296
4:63026516:G:A	50	98	0.96	0.03958
4:63026643:G:A	50	100	1	0.01325
4:63026752:A:G	50	100	0.99	0.06245
4:63026999:G:T	50	100	1	0.1587
4:63027010:A:G	50	100	1	0.2173
4:63027398:C:T	50	100	1	0.1098
4:63027500:C:A	50	100	1	0.05283
4:63027560:G:A	49	98	1	0.3312
4:63027568:C:G	47	85.1	1	0.2618
4:63027591:G:A	48	95.8	1	0.1296
4:63027691:G:A	50	100	1	0.2168
4:63027740:A:C	48	91.7	1	0.47
4:63027831:G:T	49	100	1	0.4577
4:63027956:G:T	50	100	1	0.2173
4:63028099:A:C	50	100	0.98	0.03722
4:63028115:A:G	50	98	0.97	0.01035
4:63028179:A:T	46	100	1	0.1725
4:63028270:G:C	43	97.7	1	0.1687
4:63028278:G:T	50	100	1	0.03831
4:63028538:A:G	50	100	1	0.2173
4:63028629:G:T	50	100	1	0.01688
4:63028715:C:A	50	100	1	0.1725
4:63029018:C:T	50	100	1	0.01089
4:63029487:T:A	50	100	1	0.1296
4:63029580:A:G	50	100	1	0.13
4:63029611:T:C	50	100	1	0.3473
4:63029618:A:G	50	100	1	0.2173
4:63029727:G:A	50	100	0.98	0.1098
4:63029870:G:A	50	100	1	0.03813
4:63029874:A:T	50	100	1	0.2173
4:63029896:T:G	50	100	1	0.03413
4:63030004:A:G	50	100	1	0.08932
4:63030139:T:C	50	100	1	0.4702
4:63030429:T:A	50	100	0.96	0.02052
4:63030455:G:A	50	100	1	0.01688
4:63031243:G:A	50	100	1	0.01688
4:63031366:T:C	50	98	1	0.2249
4:63031367:T:C	50	100	0.91	0.09895
4:63031375:T:A	50	100	1	0.22
4:63031413:C:A	50	100	0.98	0.03758
4:63031528:C:T	50	100	0.98	0.03776
4:63031606:A:G	50	100	0.99	0.06645
4:63032437:A:G	50	100	0.98	0.03758
4:63032551:T:C	50	100	1	0.04067
4:63032598:G:A	50	100	1	0.05338
4:63032613:G:A	50	100	1	0.04611
4:63033176:A:G	50	100	0.98	0.1097
4:63033249:C:T	50	98	1	0.2711
4:63033914:C:A	50	100	1	0.2171
4:63035192:T:C	50	100	1	0.1298
4:63035198:G:A	50	100	1	0.1298
4:63035225:G:C	50	100	1	0.217
4:63035596:A:G	50	98	1	0.02487
4:63035817:C:T	50	100	0.99	0.1095
4:63035957:C:T	50	100	1	0.01071
4:63036006:G:A	50	100	1	0.1763
4:63036076:C:A	50	100	1	0.2736
4:63036179:T:C	50	100	1	0.1298
4:63036260:G:A	50	100	1	0.01198
4:63036371:T:C	50	100	1	0.2173
4:63036396:C:T	50	100	0.99	0.11
4:63036484:A:G	50	100	1	0.2173
4:63036712:A:G	50	100	1	0.01797
4:63036879:T:C	50	100	0.98	0.06245
4:63037017:C:T	50	100	0.95	0.02959
4:63037068:T:G	50	100	1	0.04285
4:63037192:T:C	50	100	1	0.2173
4:63037281:T:C	50	100	1	0.04067
4:63037739:T:A	50	100	0.98	0.1084
4:63038037:T:C	50	100	0.99	0.2752
4:63038154:A:G	50	100	1	0.01688
4:63038478:T:A	50	100	1	0.2173
4:63038521:A:T	50	100	0.99	0.2752
4:63038531:C:T	50	100	0.98	0.1091
4:63038735:C:A	50	100	1	0.4662
4:63038993:T:C	50	100	0.98	0.1089
4:63039269:T:A	50	100	1	0.2182
4:63039473:A:T	50	100	0.99	0.06645
4:63039494:A:G	50	100	1	0.05447
4:63039618:G:T	50	100	0.99	0.3366
4:63039727:T:C	50	100	1	0.3368
4:63040164:G:C	50	100	0.99	0.06699
4:63040473:A:G	50	100	1	0.1287
4:63040499:T:A	50	100	0.98	0.03758
4:63040662:A:T	50	100	1	0.337
4:63040939:C:T	50	100	1	0.337
4:63041062:C:T	50	100	1	0.2171
4:63041103:C:T	50	100	1	0.1287
4:63041191:G:A	50	100	0.98	0.06681
4:63041226:C:A	50	100	1	0.1088
4:63041369:G:A	50	100	1	0.1088
4:63041508:G:C	50	100	1	0.337
4:63041835:C:A	50	100	1	0.1585
4:63042051:C:T	50	100	1	0.2171
4:63042132:T:A	50	100	1	0.0955
4:63042317:C:T	50	100	1	0.02923
4:63042332:G:T	50	100	1	0.1287
4:63042544:G:C	50	100	1	0.1287
4:63042626:G:T	50	100	1	0.04067
4:63042672:G:C	50	100	1	0.1287
4:63042770:A:G	50	100	1	0.03813
4:63042861:T:G	50	100	1	0.1291
4:63042872:G:T	50	100	0.99	0.06645
4:63043161:G:T	50	100	1	0.2171
4:63043193:G:A	50	100	0.98	0.03776
4:63043776:C:T	50	100	1	0.2171
4:63043911:G:A	50	100	0.99	0.1587
4:63043929:G:A	50	100	1	0.3282
4:63043961:C:A	50	100	0.99	0.1088
4:63044107:T:C	50	100	1	0.3776
4:63044216:G:A	50	100	1	0.01688
4:63044608:C:T	50	100	1	0.0955
4:63045205:T:C	50	100	1	0.01834
4:63045460:G:T	50	100	0.99	0.03758
4:63045522:A:G	50	100	1	0.2171
4:63045524:C:T	50	100	0.98	0.02397
4:63045578:G:A	50	100	1	0.04611
4:63045583:G:A	50	100	0.92	0.02469
4:63045712:G:T	50	100	0.97	0.03813
4:63045772:A:G	50	100	1	0.05447
4:63045922:C:A	50	100	0.98	0.03794
4:63046109:T:C	50	100	1	0.02015
4:63046402:G:T	50	100	1	0.06554
4:63046471:A:G	50	100	1	0.2173
4:63046644:G:A	50	100	1	0.03504
4:63046704:C:T	50	100	1	0.01071
4:63046707:G:A	50	100	1	0.3538
4:63046714:C:A	50	100	1	0.05447
4:63047110:C:T	50	100	0.99	0.06645
4:63047270:G:A	50	100	0.98	0.03776
4:63047287:C:T	50	100	1	0.06609
4:63047958:G:T	50	98	1	0.3371
4:63048005:A:C	50	100	1	0.132
4:63048061:C:A	50	100	0.99	0.1088
4:63048126:T:C	50	100	1	0.03014
4:63048236:G:T	50	100	1	0.2177
4:63048432:A:T	50	100	1	0.132
4:63048489:T:G	50	100	1	0.1322
4:63048909:C:T	50	100	0.99	0.2006
4:63049256:C:A	50	100	0.98	0.05428
4:63049315:C:T	50	100	0.99	0.1088
4:63049637:T:C	50	100	1	0.2171
4:63049747:C:T	50	100	1	0.3366
4:63049800:T:C	50	100	1	0.04067
4:63050218:A:G	50	100	1	0.132
4:63050238:A:G	50	100	1	0.01071
4:63050339:G:A	50	100	1	0.268
4:63050367:C:T	50	100	0.98	0.01107
4:63050406:T:A	50	100	1	0.2208
4:63050522:A:G	50	100	1	0.132
4:63050532:T:C	50	100	1	0.01688
4:63050558:C:G	50	100	1	0.132
4:63050585:A:G	50	100	1	0.06645
4:63050686:T:A	50	100	1	0.2208
4:63050807:G:C	50	100	1	0.1088
4:63050837:T:C	50	100	1	0.2208
4:63051179:A:T	50	100	1	0.337
4:63051301:G:A	50	100	1	0.06609
4:63051469:G:A	50	96	0.95	0.05501
4:63051908:A:C	50	100	1	0.06645
4:63052043:G:T	50	100	1	0.06645
4:63052130:T:A	50	100	1	0.4011
4:63052668:G:A	50	100	1	0.06518
4:63052962:G:A	50	100	1	0.2171
4:63052991:C:T	50	100	1	0.065
4:63053071:C:A	50	100	0.99	0.06826
4:63053306:G:A	50	100	0.93	0.03214
4:63053758:A:G	50	100	1	0.3368
4:63053775:G:C	50	100	1	0.06645
4:63053833:A:G	50	100	1	0.3157
4:63053869:T:G	50	100	1	0.01688
4:63054342:C:T	50	100	0.97	0.1086
4:63054371:G:C	50	100	1	0.01688
4:63054521:C:T	50	100	1	0.03794
4:63054662:G:T	50	100	1	0.1107
4:63055073:G:A	50	100	1	0.2208
4:63055117:G:A	50	100	1	0.1127
4:63055188:A:G	50	100	1	0.03794
4:63055386:C:A	50	100	1	0.217
4:63055387:G:T	50	100	1	0.03813
4:63055434:T:C	50	100	1	0.3368
4:63055542:G:A	50	100	1	0.02233
4:63055770:C:T	50	100	0.99	0.2206
4:63055771:G:A	50	100	0.99	0.03958
4:63055945:C:G	49	100	1	0.217
4:63056003:C:T	50	100	1	0.1089
4:63056046:G:A	50	100	0.94	0.02869
4:63056055:T:A	50	100	1	0.1291
4:63056117:A:G	50	100	1	0.1089
4:63056133:G:A	50	100	1	0.04176
4:63056227:A:G	50	100	1	0.01688
4:63056304:C:T	50	100	1	0.1089
4:63056479:C:T	50	100	1	0.0345
4:63056557:G:T	50	100	1	0.01071
4:63056629:C:A	50	100	0.98	0.02941
4:63056744:C:G	50	100	1	0.1291
4:63056779:A:G	50	100	1	0.3368
4:63056959:T:C	50	100	1	0.1089
4:63057054:T:C	50	100	1	0.1291
4:63057139:A:G	50	100	1	0.1291
4:63057497:T:A	50	100	1	0.4011
4:63057545:T:C	50	100	0.99	0.03758
4:63057562:C:T	50	100	1	0.03794
4:63057632:C:T	50	100	0.98	0.03758
4:63057707:A:T	50	100	0.98	0.01489
4:63058087:T:G	50	100	1	0.1291
4:63058102:T:C	50	100	0.99	0.05773
4:63058346:C:T	50	100	0.98	0.03014
4:63058412:T:G	50	100	0.99	0.3368
4:63058967:A:G	50	100	1	0.3368
4:63059044:T:C	50	100	1	0.1291
4:63059083:C:A	50	100	0.99	0.0374
4:63059119:T:A	50	100	1	0.217
4:63059448:G:A	50	100	1	0.2712
4:63059460:C:T	50	100	0.98	0.01688
4:63059480:A:C	50	100	1	0.05428
4:63059605:T:G	50	100	1	0.01834
4:63059616:A:T	50	100	1	0.217
4:63059821:C:T	50	100	0.98	0.01688
4:63060010:C:T	50	100	1	0.3368
4:63060120:T:A	50	100	1	0.1757
4:63060132:C:G	50	100	1	0.0955
4:63060226:C:T	50	100	0.95	0.02941
4:63060227:G:A	50	100	0.97	0.03794
4:63060320:T:G	50	100	0.99	0.3368
4:63060411:G:A	50	100	0.98	0.01688
4:63060460:T:C	50	100	1	0.3368
4:63060671:A:G	50	100	1	0.06627
4:63060830:C:T	50	100	1	0.217
4:63060899:C:T	50	100	1	0.02941
4:63060988:G:A	50	100	1	0.04049
4:63061187:T:C	50	100	1	0.1293
4:63061192:G:T	50	100	1	0.06627
4:63061210:C:A	50	100	1	0.1291
4:63061291:G:A	50	100	1	0.2202
4:63061581:C:T	50	100	1	0.05447
4:63062024:A:G	40	100	1	0.1091
4:63062291:C:A	50	100	1	0.217
4:63062369:C:A	50	100	0.95	0.01053
4:63062514:A:G	50	100	0.96	0.01688
4:63062761:G:A	50	100	1	0.1293
4:63062838:G:A	50	100	0.94	0.02451
4:63062854:G:A	50	100	1	0.1293
4:63062870:A:T	49	95.9	0.99	0.3834
4:63062934:T:G	50	100	1	0.1293
4:63062955:C:A	50	100	0.99	0.0512
4:63062991:G:A	50	100	1	0.04049
4:63063221:A:G	50	100	1	0.217
4:63063544:T:C	50	100	1	0.4016
4:63063692:C:G	50	100	1	0.1293
4:63063761:T:G	50	100	1	0.1293
4:63063814:C:T	50	100	1	0.06627
4:63063929:C:T	50	100	1	0.3364
4:63064767:C:A	50	100	1	0.217
4:63064909:G:T	50	100	1	0.06645
4:63065069:A:T	50	100	1	0.06645
4:63065076:A:C	50	100	1	0.1313
4:63065144:C:T	50	100	1	0.3364
4:63065549:A:C	50	100	1	0.06627
4:63065968:T:C	50	100	1	0.05465
4:63065974:C:T	50	100	1	0.2168
4:63066159:T:A	50	100	0.98	0.01325
4:63066496:G:A	50	100	1	0.06627
4:63066539:T:C	50	100	1	0.01053
4:63066605:T:G	50	100	1	0.217
4:63067254:A:T	50	100	0.95	0.02959
4:63067466:C:T	50	100	1	0.01834
4:63067634:T:C	50	100	1	0.04394
4:63067940:G:A	50	100	1	0.2208
4:63068139:A:G	50	100	0.99	0.1089
4:63068443:C:T	50	100	1	0.2171
4:63068466:T:A	50	100	1	0.2171
4:63068656:C:T	50	100	1	0.2208
4:63068755:C:A	50	100	0.96	0.03813
4:63068761:T:G	50	100	0.98	0.03794
4:63068777:A:T	50	100	1	0.06627
4:63068778:C:G	50	100	0.99	0.03758
4:63068960:A:T	50	100	1	0.3366
4:63069040:T:C	50	100	0.98	0.03794
4:63069084:A:T	50	100	0.99	0.3364
4:63069706:T:G	50	100	1	0.2206
4:63069805:A:G	50	100	1	0.06627
4:63069985:T:C	50	100	0.98	0.08007
4:63070142:G:A	50	100	1	0.05991
4:63070245:C:A	50	100	1	0.217
4:63070324:A:T	50	100	1	0.217
4:63070363:T:A	50	100	1	0.3366
4:63070502:C:T	50	100	1	0.3361
4:63070503:G:A	50	100	0.83	0.01725
4:63070602:C:A	50	100	1	0.09568
4:63070672:A:G	50	100	0.96	0.0541
4:63070754:C:T	50	100	1	0.3366
4:63070911:G:C	50	100	0.98	0.1296
4:63070937:G:A	50	100	1	0.3366
4:63071472:C:A	50	100	1	0.3366
4:63071550:A:T	50	100	1	0.04829
4:63072061:C:T	50	100	1	0.3366
4:63072106:T:C	50	100	1	0.3279
4:63072135:C:A	50	100	0.94	0.02778
4:63072166:A:T	50	100	1	0.01797
4:63072274:A:G	50	100	1	0.01344
4:63072712:A:G	50	100	0.99	0.05447
4:63072910:C:T	50	100	0.89	0.02288
4:63073262:T:C	50	100	1	0.3366
4:63073566:A:T	50	100	1	0.0955
4:63073616:T:C	50	100	0.98	0.1093
4:63073765:C:A	50	100	1	0.3279
4:63074021:T:C	50	100	1	0.06681
4:63074226:G:A	50	100	1	0.1296
4:63074258:A:G	50	100	1	0.3364
4:63074374:C:T	50	100	0.96	0.0374
4:63074433:A:T	50	100	1	0.01344
4:63074657:C:T	50	100	1	0.3366
4:63074679:G:A	50	100	0.88	0.0236
4:63074761:C:A	50	100	1	0.06627
4:63075429:T:C	50	100	1	0.1291
4:63075491:T:C	50	100	0.99	0.1757
4:63075747:C:T	50	100	1	0.06627
4:63075919:C:T	50	100	0.99	0.0374
4:63076026:A:G	50	100	0.99	0.03758
4:63076163:G:A	50	100	1	0.3419
4:63076422:T:C	50	100	1	0.4011
4:63076698:A:C	50	100	1	0.09568
4:63076844:C:G	50	100	1	0.2173
4:63076868:C:T	50	100	1	0.2716
4:63076878:A:G	50	100	1	0.01216
4:63077080:G:A	50	100	1	0.01688
4:63077266:T:C	50	100	1	0.1287
4:63077271:C:T	50	100	1	0.3368
4:63077284:A:G	50	100	1	0.1287
4:63077376:C:T	50	100	1	0.05447
4:63077445:A:C	50	100	0.99	0.03758
4:63077449:T:C	50	100	1	0.4011
4:63077461:C:A	50	100	0.97	0.03776
4:63077542:T:C	50	100	1	0.02215
4:63077826:C:T	50	100	1	0.3281
4:63078343:C:A	50	100	1	0.2716
4:63078483:A:G	50	100	1	0.06627
4:63078521:A:G	50	100	1	0.01707
4:63078636:A:C	50	100	1	0.2173
4:63078692:G:C	50	100	0.99	0.0374
4:63078971:T:A	50	100	1	0.02033
4:63079036:G:C	50	100	1	0.221
4:63079086:C:T	50	100	1	0.01943
4:63079353:A:G	50	100	0.99	0.03794
4:63079438:C:T	50	100	1	0.01035
4:63079696:G:A	50	100	1	0.01688
4:63079940:C:A	50	100	1	0.05428
4:63080091:G:C	50	100	1	0.08715
4:63080294:A:G	50	100	1	0.305
4:63080477:C:T	50	100	1	0.01162
4:63080483:C:T	50	100	1	0.2173
4:63080755:G:A	50	100	1	0.1287
4:63081082:A:G	49	100	1	0.221
4:63081111:G:A	50	100	1	0.221
4:63081671:C:T	50	100	1	0.06663
4:63081708:A:G	50	100	1	0.1153
4:63081720:A:G	50	100	0.94	0.06009
4:63081767:G:C	50	100	1	0.1759
4:63081779:C:T	50	100	1	0.3368
4:63081937:T:C	50	100	1	0.3368
4:63082163:T:C	50	100	1	0.2173
4:63082245:G:A	50	100	1	0.392
4:63082914:G:A	50	100	0.99	0.3453
4:63082928:A:G	50	100	1	0.3453
4:63083017:C:T	50	100	1	0.01525
4:63083115:C:T	50	100	0.98	0.01362
4:63083174:G:A	50	100	1	0.06627
4:63083230:C:T	50	100	1	0.2175
4:63083306:C:T	50	100	0.99	0.03794
4:63083740:A:T	50	100	1	0.03831
4:63083996:A:G	50	100	1	0.2173
4:63084675:C:T	48	100	1	0.0866
4:63084717:A:G	50	100	1	0.3451
4:63084828:A:T	50	100	1	0.0463
4:63085002:C:T	50	100	0.99	0.03776
4:63085403:A:C	50	100	1	0.3451
4:63085571:G:C	50	100	1	0.01688
4:63085618:C:G	50	100	1	0.3451
4:63085733:T:C	50	100	1	0.05428
4:63085761:T:C	50	100	1	0.221
4:63086156:C:T	50	100	1	0.01688
4:63086225:C:G	50	100	1	0.221
4:63086663:C:T	50	100	1	0.01344
4:63086834:T:A	50	100	1	0.05447
4:63088828:G:A	50	100	1	0.2168
4:63089023:G:T	50	100	0.98	0.08424
4:63089105:G:T	50	100	1	0.2168
4:63089352:A:T	50	98	1	0.1107
4:63089429:T:A	50	100	0.99	0.03813
4:63089500:C:T	50	100	1	0.4007
4:63089548:G:A	50	98	0.99	0.01525
4:63089585:A:C	50	100	1	0.01688
4:63089735:C:T	50	100	1	0.07516
4:63089766:T:A	50	100	0.99	0.03776
4:63089823:A:G	50	100	1	0.04357
4:63089900:C:A	50	100	1	0.2204
4:63089916:G:A	50	100	1	0.03831
4:63090284:T:C	50	100	0.99	0.03794
4:63090509:C:G	50	100	1	0.01688
4:63090651:C:A	50	100	0.99	0.0158
4:63090671:C:A	50	100	0.93	0.02142
4:63090766:G:A	50	100	1	0.238
4:63090951:C:T	50	100	1	0.01688
4:63091150:G:A	50	100	1	0.3371
4:63091403:T:G	50	100	1	0.3371
4:63091545:T:C	50	100	0.99	0.01507
4:63091687:C:T	50	100	1	0.238
4:63091835:A:G	50	100	1	0.01688
4:63092186:A:G	50	100	1	0.01688
4:63092416:T:A	50	100	1	0.3373
4:63092452:T:C	50	100	1	0.4007
4:63092519:C:T	50	100	1	0.2204
4:63092520:G:T	50	100	1	0.1091
4:63092578:C:T	50	100	1	0.04085
4:63092663:C:T	50	100	1	0.2168
4:63092711:G:C	50	100	1	0.06463
4:63092771:A:T	50	100	1	0.3371
4:63093167:A:G	50	100	1	0.03831
4:63093169:T:A	50	100	1	0.2204
4:63093342:T:C	50	100	1	0.2168
4:63093575:G:T	50	98	1	0.2111
4:63094276:C:A	50	100	1	0.4007
4:63094311:C:G	50	100	1	0.01688
4:63094327:A:G	50	100	1	0.01688
4:63094375:A:G	50	100	1	0.2204
4:63094482:G:A	50	100	1	0.2168
4:63095041:G:C	50	100	1	0.01688
4:63095285:T:G	50	100	1	0.2202
4:63095479:G:C	50	100	0.99	0.2166
4:63096075:T:C	50	100	1	0.07516
4:63096119:T:C	50	100	1	0.06518
4:63096179:C:T	50	100	1	0.07553
4:63096246:T:A	50	94	0.79	0.09568
4:63096248:T:A	50	86	0.94	0.1679
4:63096250:T:A	50	88	0.97	0.2003
4:63096254:A:T	46	76.1	0.9	0.3475
4:63096256:A:T	46	76.1	0.92	0.3306
4:63096258:A:T	47	83	0.9	0.2948
4:63096260:A:T	48	95.8	0.87	0.08751
4:63096262:A:T	49	95.9	0.92	0.07898
4:63096264:A:T	49	93.9	0.79	0.02251
4:63096266:A:T	49	98	0.75	0.01924
4:63096309:G:T	50	98	1	0.07516
4:63096315:C:T	49	100	0.99	0.03776
4:63096320:T:C	49	100	0.97	0.01507
4:63096444:T:C	50	100	1	0.03195
4:63096594:A:G	50	100	0.99	0.04248
4:63097097:C:T	50	100	1	0.1093
4:63097144:C:A	50	100	1	0.1287
4:63097291:T:A	50	100	1	0.3371
4:63097350:C:G	49	100	1	0.1674
4:63097445:C:A	50	100	1	0.0118
4:63097930:C:T	50	100	1	0.3371
4:63097963:G:C	50	100	1	0.3366
4:63097965:T:A	50	100	0.99	0.3366
4:63097969:C:T	50	100	1	0.06481
4:63097972:C:T	50	100	0.97	0.01035
4:63098007:G:A	50	100	1	0.343
4:63098042:G:T	50	100	1	0.1093
4:63098107:G:T	50	100	1	0.1285
4:63098468:G:A	50	100	1	0.01688
4:63098480:A:T	50	100	1	0.01344
4:63098595:G:A	50	100	1	0.07516
4:63098778:T:A	50	100	0.99	0.1091
4:63098782:G:A	50	100	1	0.224
4:63098852:A:C	50	100	1	0.07898
4:63098925:A:G	50	100	1	0.07553
4:63098941:A:G	50	100	1	0.1093
4:63099184:C:T	50	100	1	0.06481
4:63099187:G:T	50	100	1	0.1093
4:63099299:A:G	49	100	1	0.1093
4:63099514:C:T	50	100	0.99	0.3791
4:63099620:A:C	50	100	1	0.01035
4:63099669:C:G	50	100	1	0.03813
4:63099700:G:T	50	100	1	0.04085
4:63099760:T:A	50	100	1	0.2716
4:63099787:C:T	50	100	0.99	0.03776
4:63099900:A:T	50	100	1	0.2166
4:63100165:A:G	50	100	1	0.01688
4:63100288:C:T	50	100	1	0.1285
4:63100440:C:G	50	100	1	0.4009
4:63100470:T:C	50	100	1	0.1848
4:63100579:C:T	50	100	1	0.2204
4:63100643:A:C	50	100	1	0.0207
4:63100668:C:T	50	100	1	0.05447
4:63100849:C:T	50	100	1	0.01107
4:63100892:C:T	50	100	1	0.02741
4:63100915:T:A	50	100	1	0.2235
4:63101076:G:A	50	100	1	0.03831
4:63101113:C:A	50	100	1	0.06009
4:63101513:C:T	50	98	0.99	0.1251
4:63101575:C:T	50	100	1	0.3161
4:63101735:C:T	50	100	1	0.2168
4:63101825:A:G	50	100	1	0.07516
4:63101931:C:G	50	100	1	0.3373
4:63101967:T:G	50	100	1	0.01235
4:63101981:C:A	50	100	1	0.01688
4:63102043:C:T	50	100	1	0.06572
4:63102231:G:A	50	98	1	0.06609
4:63102348:T:C	50	100	1	0.2202
4:63102450:C:A	50	100	1	0.3375
4:63102574:T:C	50	100	1	0.2166
4:63102683:G:T	50	98	1	0.3375
4:63102789:A:C	50	100	0.86	0.01035
4:63102829:T:G	50	100	0.96	0.06118
4:63102893:G:A	50	100	1	0.06463
4:63102950:C:T	50	100	1	0.3789
4:63103136:A:G	50	100	1	0.2166
4:63103247:T:A	50	100	1	0.1285
4:63103551:T:A	50	100	1	0.01688
4:63103661:A:T	50	100	1	0.2714
4:63103835:A:G	50	100	1	0.3787
4:63103929:C:G	50	100	0.99	0.01561
4:63104023:A:G	50	100	0.99	0.01543
4:63104346:A:G	50	100	1	0.07516
4:63104693:A:G	50	100	1	0.1285
4:63104732:T:A	50	100	1	0.01688
4:63105120:C:T	50	100	1	0.0207
4:63105179:A:T	50	100	1	0.3371
4:63105282:G:T	50	100	1	0.05447
4:63106082:A:G	50	100	1	0.06009
4:63106096:C:T	50	100	1	0.3273
4:63106109:A:G	50	100	1	0.1285
4:63106190:A:T	50	100	1	0.07516
4:63106265:G:T	50	100	1	0.3148
4:63106439:G:T	50	100	1	0.216
4:63106521:G:A	50	100	1	0.216
4:63106539:G:A	50	100	1	0.05447
4:63106712:T:A	50	100	1	0.1287
4:63106861:G:A	50	100	0.99	0.1089
4:63107780:C:T	50	100	1	0.04375
4:63107842:T:G	50	100	0.97	0.01253
4:63107941:G:A	50	100	1	0.05447
4:63107989:C:T	50	100	0.99	0.1158
4:63108334:T:C	50	100	1	0.06028
4:63108417:C:T	50	100	1	0.04012
4:63108485:T:C	50	100	1	0.04902
4:63108700:T:C	50	100	1	0.1187
4:63108737:C:T	50	100	1	0.01344
4:63109003:G:A	49	93.9	1	0.218
4:63109010:C:T	48	97.9	1	0.06481
4:63109300:C:G	50	100	1	0.1213
4:63109628:G:A	50	100	1	0.3341
4:63109744:C:T	50	100	1	0.07516
4:63109992:C:T	50	100	1	0.3896
4:63110341:T:C	50	100	1	0.1187
4:63110696:T:C	50	100	0.99	0.1187
4:63111043:G:A	50	100	1	0.05428
4:63111093:C:T	50	100	1	0.01707
4:63111114:G:A	50	100	1	0.218
4:63111125:T:G	50	100	1	0.2226
4:63111264:G:A	50	100	1	0.06481
4:63111399:C:G	50	100	1	0.218
4:63111869:C:T	50	100	0.99	0.03758
4:63112059:A:T	50	100	0.99	0.03704
4:63112263:C:T	50	100	0.99	0.03758
4:63112379:T:C	50	100	1	0.1156
4:63112401:T:C	50	100	0.99	0.01961
4:63112541:C:A	50	100	1	0.1195
4:63112562:C:T	50	100	1	0.3916
4:63112739:A:G	50	100	0.89	0.02215
4:63113052:A:G	50	100	1	0.2231
4:63113081:A:C	50	100	1	0.1158
4:63113141:G:A	50	100	1	0.01344
4:63113644:A:G	50	100	1	0.07462
4:63113810:C:T	50	100	1	0.1193
4:63113819:G:T	50	100	1	0.1193
4:63114138:C:G	50	100	1	0.04012
4:63114144:A:T	50	100	1	0.01906
4:63114275:A:G	50	100	1	0.3164
4:63114471:G:A	50	100	1	0.04067
4:63114578:A:G	50	100	0.99	0.07553
4:63114640:C:T	50	100	1	0.05428
4:63114688:G:A	50	100	1	0.3299
4:63114735:G:T	50	100	1	0.3163
4:63114817:T:G	50	100	1	0.01053
4:63114892:G:A	50	100	0.99	0.03758
4:63115015:G:A	50	100	1	0.2184
4:63115291:A:G	50	100	1	0.2228
4:63115347:A:G	50	100	1	0.3509
4:63116091:G:A	50	100	1	0.2229
4:63116466:T:G	50	100	1	0.2184
4:63116668:C:A	50	100	1	0.01053
4:63116829:A:G	50	98	1	0.0748
4:63116831:C:T	50	98	1	0.0748
4:63116836:C:G	50	98	1	0.0748
4:63116871:A:G	50	100	1	0.0748
4:63116983:C:T	50	100	1	0.01053
4:63117223:G:A	50	100	1	0.3506
4:63117414:C:T	50	100	1	0.2186
4:63117649:T:G	50	100	1	0.0659
4:63117684:G:A	50	100	1	0.2186
4:63117874:C:T	50	100	1	0.2184
4:63118111:A:G	50	100	1	0.3299
4:63118790:T:C	50	100	1	0.116
4:63118994:G:A	49	100	1	0.3299
4:63119022:T:A	47	93.6	0.78	0.01289
4:63119023:T:A	48	81.2	0.98	0.3159
4:63119030:T:A	48	79.2	0.98	0.3157
4:63119053:G:C	47	100	0.99	0.05301
4:63119277:C:G	50	100	1	0.4021
4:63119785:A:G	50	100	1	0.01362
4:63119942:T:G	50	100	1	0.2229
4:63120284:A:G	50	100	1	0.2373
4:63120361:C:T	50	100	0.99	0.1195
4:63120426:T:C	47	100	0.99	0.3535
4:63121517:T:A	50	100	1	0.1193
4:63121535:T:C	50	100	1	0.3508
4:63121782:G:T	50	100	1	0.0748
4:63121923:G:T	50	100	1	0.02233
4:63121947:T:A	50	100	1	0.2229
4:63122072:G:A	50	100	1	0.12
4:63122361:A:T	50	100	1	0.01144
4:63122507:C:G	50	100	1	0.0748
4:63122550:C:G	50	100	1	0.1191
4:63122591:A:G	50	100	1	0.03867
4:63122621:C:T	50	100	1	0.01707
4:63123040:G:A	50	100	1	0.2229
4:63123134:A:T	50	100	1	0.01344
4:63123166:C:A	50	100	1	0.3324
4:63123224:C:T	50	100	1	0.0659
4:63123936:G:A	50	100	1	0.01707
4:63124318:A:T	50	100	1	0.2182
4:63124526:G:A	50	100	0.97	0.01307
4:63124570:T:A	50	100	1	0.4168
4:63124844:T:A	49	100	0.98	0.0463
4:63125153:T:C	50	100	1	0.01126
4:63125268:G:T	50	100	1	0.116
4:63125346:C:T	50	100	0.96	0.0423
4:63125469:G:T	50	100	1	0.05356
4:63125801:C:G	50	100	0.99	0.03849
4:63126474:T:C	50	100	1	0.01707
4:63126693:A:G	50	100	1	0.2186
4:63126870:T:C	50	98	0.99	0.3511
4:63127208:G:A	50	100	1	0.1211
4:63127436:C:T	50	100	1	0.03831
4:63128178:G:A	50	100	1	0.0748
4:63128199:C:T	50	100	1	0.116
4:63128325:C:T	50	100	1	0.0374
4:63128603:A:G	50	100	1	0.06336
4:63128622:G:C	50	100	1	0.0748
4:63128741:C:A	50	100	1	0.01688
4:63128937:A:G	50	100	1	0.1209
4:63129039:C:T	50	100	1	0.01325
4:63129334:T:C	50	100	1	0.1158
4:63129693:C:A	50	100	1	0.3337
4:63129807:C:T	50	100	1	0.1158
4:63129842:C:T	50	100	1	0.4922
4:63129912:T:C	50	100	1	0.07498
4:63130050:T:C	50	100	1	0.1193
4:63130226:T:C	50	100	0.99	0.01852
4:63130303:G:A	50	100	1	0.01325
4:63130318:A:G	50	100	1	0.06354
4:63130605:A:G	50	100	1	0.1211
4:63130943:G:A	50	100	1	0.1215
4:63130986:T:A	50	100	1	0.01344
4:63131035:A:G	50	100	1	0.07498
4:63131075:A:G	50	100	0.94	0.01707
4:63131286:T:C	50	100	0.98	0.03776
4:63131340:C:G	50	100	1	0.4878
4:63131417:C:T	50	100	1	0.06354
4:63131426:A:G	47	95.7	0.97	0.08152
4:63131508:C:G	50	100	1	0.01053
4:63131688:C:T	50	100	1	0.01325
4:63131756:T:G	50	100	1	0.02451
4:63131784:G:A	50	98	1	0.1596
4:63132009:G:A	50	100	1	0.2182
4:63132360:C:G	50	100	1	0.07498
4:63132366:C:T	50	100	1	0.06373
4:63132622:G:A	50	100	1	0.2184
4:63132710:T:A	50	100	1	0.06354
4:63132843:G:C	50	100	1	0.1216
4:63132870:A:C	50	100	1	0.07117
4:63132946:A:G	50	100	0.98	0.01344
4:63133121:G:A	50	100	0.99	0.05192
4:63133311:A:G	50	100	1	0.4924
4:63133354:G:A	50	100	0.99	0.01834
4:63133451:C:T	50	100	0.99	0.04394
4:63133482:T:C	50	100	1	0.122
4:63133995:G:A	50	100	0.98	0.0463
4:63134157:T:G	50	100	1	0.07498
4:63134275:T:A	50	100	1	0.4924
4:63135180:T:G	50	100	1	0.1196
4:63135295:C:A	50	100	1	0.4873
4:63135731:C:T	50	100	1	0.1218
4:63136419:G:A	50	100	0.99	0.283
4:63137507:A:G	50	100	1	0.2188
4:63137553:C:T	50	100	1	0.07498
4:63137707:G:T	44	97.7	1	0.07516
4:63138081:T:A	50	100	1	0.1156
4:63138143:C:T	50	100	0.98	0.1198
4:63138403:T:C	50	100	0.99	0.05301
4:63138520:G:A	50	100	1	0.2166
4:63138642:A:T	50	100	1	0.1374
4:63139244:C:G	50	100	1	0.1215
4:63139274:G:A	50	100	0.99	0.07516
4:63139891:G:A	50	100	1	0.1198
4:63140144:C:T	50	100	1	0.2916
4:63140506:T:C	50	100	1	0.01344
4:63140580:T:G	50	100	1	0.3085
4:63140585:G:A	50	100	1	0.02996
4:63140996:G:A	50	100	0.94	0.02977
4:63141069:G:A	50	100	1	0.0118
4:63141097:C:T	50	100	0.98	0.04666
4:63141098:G:A	50	100	0.98	0.01344
4:63141100:A:G	50	100	1	0.12
4:63141155:C:A	50	100	1	0.02996
4:63141373:C:T	50	100	1	0.01852
4:63141380:T:C	50	100	1	0.4935
4:63141868:T:C	50	100	1	0.0748
4:63141934:C:G	50	100	1	0.3348
4:63142161:T:A	50	100	1	0.1156
4:63142295:G:A	50	100	1	0.3003
4:63142461:T:C	50	98	1	0.1057
4:63142572:C:T	50	100	0.98	0.06209
4:63143506:T:A	50	100	1	0.06935
4:63143555:T:A	50	98	1	0.1269
4:63143644:T:C	50	100	1	0.01471
4:63144174:C:T	50	100	1	0.4706
4:63144313:T:G	50	100	1	0.0659
4:63144553:G:A	50	100	1	0.0659
4:63146070:C:T	50	100	1	0.3446
4:63146095:T:C	50	100	1	0.3471
4:63146587:A:G	50	100	1	0.03667
4:63146672:T:C	49	98	1	0.1305
4:63146841:T:A	50	100	0.99	0.1091
4:63146945:G:A	50	100	1	0.2213
4:63146946:C:T	50	100	1	0.2213
4:63147059:G:T	50	100	0.98	0.1088
4:63147292:T:C	50	100	0.99	0.1086
4:63147472:G:A	50	100	1	0.01471
4:63147632:T:C	50	100	1	0.02487
4:63148012:G:A	49	98	1	0.1302
4:63148039:T:A	50	100	1	0.065
4:63148219:G:A	50	100	1	0.06518
4:63148308:A:T	50	100	1	0.2177
4:63148322:T:A	50	100	1	0.01471
4:63148362:T:C	50	100	1	0.3903
4:63148413:C:T	50	100	1	0.06354
4:63148810:T:C	50	100	1	0.2228
4:63148888:C:T	50	100	1	0.05465
4:63148966:G:A	50	100	1	0.06518
4:63148991:A:G	50	100	1	0.01071
4:63148998:A:G	50	98	1	0.1668
4:63149285:T:C	50	100	1	0.06518
4:63150383:C:T	50	100	0.99	0.1429
4:63150425:G:A	50	100	0.98	0.1091
4:63150621:C:A	50	100	0.99	0.02469
4:63150629:C:T	50	100	1	0.356
4:63150743:T:C	50	100	1	0.05501
4:63150907:G:A	50	100	0.98	0.05483
4:63151258:T:C	50	100	1	0.3916
4:63151456:C:T	50	100	1	0.1093
4:63151557:A:G	50	100	0.99	0.0394
4:63151862:C:T	50	100	1	0.3566
4:63151888:G:A	50	100	1	0.05465
4:63151908:G:A	50	100	1	0.01471
4:63151923:T:G	50	100	1	0.06318
4:63152320:T:C	50	100	0.81	0.01307
4:63152355:T:C	50	100	1	0.01416
4:63152566:C:T	50	100	1	0.1304
4:63152722:G:T	50	100	1	0.1091
4:63152729:G:A	50	100	1	0.1304
4:63152775:C:T	50	100	1	0.02469
4:63152776:G:A	50	100	1	0.05483
4:63152846:G:C	50	100	1	0.0679
4:63152953:T:G	50	100	1	0.0679
4:63153087:T:G	50	100	0.96	0.01797
4:63153101:G:T	50	100	1	0.0679
4:63153178:G:C	50	100	1	0.22
4:63153387:G:T	50	100	1	0.0679
4:63153392:G:A	50	100	1	0.08315
4:63153894:T:A	50	100	1	0.01471
4:63154374:T:C	50	100	1	0.1089
4:63154454:C:T	50	100	1	0.01489
4:63154765:A:C	50	100	0.99	0.1307
4:63154780:C:T	50	100	0.99	0.04448
4:63154939:T:A	50	100	1	0.4025
4:63155459:C:T	50	100	1	0.4199
4:63155460:G:A	50	100	1	0.06863
4:63155522:C:T	50	100	1	0.2153
4:63155523:G:A	50	100	1	0.4199
4:63155536:G:A	50	100	1	0.06881
4:63155901:C:A	50	100	1	0.06863
4:63156061:C:T	50	100	1	0.2199
4:63156246:C:T	50	100	0.99	0.05592
4:63156495:C:A	50	100	1	0.06772
4:63156725:G:T	50	100	1	0.06863
4:63156837:C:T	50	100	1	0.06935
4:63156986:G:T	50	100	0.81	0.01307
4:63157019:C:T	50	100	1	0.06863
4:63157062:G:A	50	100	0.98	0.1307
4:63157291:G:T	50	100	0.98	0.1309
4:63157626:G:C	50	100	1	0.06863
4:63157960:C:G	50	100	1	0.01053
4:63158029:G:C	50	100	1	0.215
4:63158227:T:A	50	100	1	0.3557
4:63158465:G:A	50	100	0.98	0.03776
4:63159031:C:T	50	100	0.98	0.04811
4:63159215:T:A	50	100	1	0.1298
4:63159824:A:C	50	100	0.97	0.04049
4:63159909:C:T	50	100	1	0.03667
4:63159910:A:G	50	100	0.99	0.02215
4:63160017:A:T	50	100	1	0.394
4:63160317:T:C	50	100	1	0.3317
4:63160392:G:C	50	98	1	0.108
4:63160464:T:A	50	100	1	0.394
4:63160694:A:G	50	100	1	0.3451
4:63160762:A:C	50	100	0.99	0.01961
4:63160886:A:C	50	100	1	0.06954
4:63160998:A:G	50	98	1	0.1324
4:63161404:G:A	50	100	1	0.1333
4:63161462:A:G	50	100	1	0.2558
4:63161468:C:T	50	100	1	0.1777
4:63161609:G:A	50	100	1	0.2569
4:63161827:G:T	50	100	1	0.06627
4:63161971:T:C	50	100	1	0.03667
4:63162010:T:C	50	100	1	0.1652
4:63162229:A:G	50	100	1	0.4927
4:63162260:C:G	50	100	1	0.01035
4:63162485:C:T	50	100	1	0.1701
4:63162491:C:T	50	100	1	0.03704
4:63162857:T:C	50	100	1	0.3451
4:63163108:T:A	50	100	1	0.06663
4:63163421:T:C	50	100	1	0.2696
4:63163497:G:A	50	100	1	0.06699
4:63163831:C:G	50	100	1	0.4927
4:63163862:A:T	50	100	1	0.3453
4:63164099:T:C	50	100	1	0.06627
4:63164113:G:A	50	100	1	0.01071
4:63164198:T:G	50	100	1	0.1362
4:63164219:T:C	50	100	1	0.3943
4:63164237:C:A	50	100	0.99	0.04067
4:63164252:G:C	50	100	1	0.01035
4:63164456:A:G	50	100	0.99	0.3451
4:63164502:G:T	50	100	1	0.4408
4:63164579:G:A	50	100	0.99	0.3453
4:63164913:A:C	50	100	1	0.01816
4:63164971:C:A	50	100	1	0.3945
4:63165076:T:C	50	100	0.99	0.09822
4:63165320:T:A	50	100	0.99	0.08551
4:63165515:A:G	49	98	1	0.4412
4:63165681:G:A	50	100	1	0.09731
4:63165757:G:T	50	100	1	0.06609
4:63166067:C:G	50	100	0.93	0.01834
4:63166127:A:G	50	100	1	0.1365
4:63166157:A:C	50	100	1	0.09768
4:63166487:A:G	50	100	1	0.4555
4:63166579:A:T	50	100	0.99	0.09822
4:63166656:T:G	50	100	1	0.01816
4:63166661:T:C	50	100	1	0.01816
4:63167046:T:G	50	100	1	0.4412
4:63167152:G:C	50	100	1	0.3949
4:63167264:G:A	50	100	0.99	0.4405
4:63167621:C:G	50	100	1	0.1333
4:63167647:A:G	50	100	1	0.3459
4:63168168:A:G	50	100	1	0.04793
4:63168427:G:A	50	100	1	0.441
4:63168544:C:T	50	100	0.93	0.04085
4:63168570:C:G	50	100	1	0.1638
4:63168578:A:G	50	100	1	0.05047
4:63168620:A:G	50	100	0.97	0.01743
4:63168746:C:A	50	100	1	0.09749
4:63168784:C:G	50	100	1	0.09749
4:63168879:A:T	50	100	1	0.441
4:63169125:G:A	50	100	1	0.4426
4:63169130:G:C	50	100	1	0.06627
4:63169271:T:C	50	100	1	0.3951
4:63169700:C:G	50	98	0.89	0.02106
4:63169795:T:C	50	100	1	0.4926
4:63169974:A:G	50	100	0.94	0.02633
4:63170086:T:C	50	100	1	0.03686
4:63170137:T:C	50	100	1	0.06627
4:63170358:T:G	50	100	1	0.06645
4:63170437:G:A	50	100	0.99	0.1574
4:63170773:G:A	50	100	1	0.441
4:63171350:C:A	50	100	1	0.4484
4:63171384:G:C	50	100	1	0.06645
4:63171902:T:C	50	100	1	0.03667
4:63172213:A:T	50	100	1	0.06627
4:63172274:G:T	50	100	1	0.4519
4:63172335:A:G	50	100	1	0.06609
4:63172392:G:T	50	100	1	0.3488
4:63172446:C:T	50	100	1	0.06627
4:63172478:G:A	50	100	1	0.01325
4:63172493:A:T	50	100	1	0.3831
4:63172523:G:A	50	100	1	0.01816
4:63172545:T:A	50	100	1	0.06627
4:63172726:T:C	50	100	1	0.06627
4:63172894:A:C	50	100	1	0.09731
4:63173168:G:A	50	100	1	0.01035
4:63173241:G:T	50	100	1	0.2184
4:63173351:C:T	50	98	1	0.3755
4:63173783:T:C	44	81.8	0.78	0.07407
4:63173787:T:C	44	97.7	0.66	0.02288
4:63173815:T:A	47	95.7	0.94	0.01834
4:63173977:C:G	50	98	1	0.4519
4:63174025:A:G	50	100	1	0.06645
4:63174217:C:T	50	100	0.95	0.02469
4:63174223:A:G	50	100	1	0.06627
4:63174338:G:C	50	100	1	0.06627
4:63174709:G:T	50	100	1	0.2663
4:63174736:G:A	50	98	1	0.4521
4:63174834:T:A	50	100	1	0.02905
4:63174889:T:A	50	100	1	0.06627
4:63175072:G:T	50	100	0.99	0.02179
4:63175081:A:G	50	100	1	0.4809
4:63175146:C:A	50	100	1	0.2783
4:63175268:G:A	50	100	1	0.2783
4:63175412:G:A	50	100	1	0.0138
4:63176218:A:G	50	100	1	0.06609
4:63176276:G:A	50	100	1	0.3482
4:63176760:G:A	50	100	1	0.01035
4:63177089:T:C	50	100	1	0.06609
4:63177111:T:C	50	100	1	0.06627
4:63177842:T:C	50	100	1	0.3479
4:63178019:G:A	50	100	1	0.2665
4:63178839:T:A	50	100	1	0.04775
4:63178907:A:C	50	98	1	0.01598
4:63178942:G:A	50	100	1	0.06663
4:63178957:T:C	50	100	1	0.06645
4:63179075:A:C	50	100	1	0.01035
4:63179080:A:C	50	100	1	0.3479
4:63179088:G:C	50	100	1	0.06427
4:63179187:G:A	50	100	1	0.02905
4:63179213:C:T	50	100	1	0.1031
4:63179684:C:T	50	100	1	0.4464
4:63180148:A:T	50	100	1	0.4461
4:63180415:A:C	50	98	1	0.4877
4:63180472:T:A	50	100	1	0.348
4:63180476:C:A	50	100	1	0.06663
4:63180814:C:T	50	100	1	0.09749
4:63180828:T:C	50	100	1	0.09731
4:63181045:G:T	50	100	1	0.06427
4:63181076:A:C	50	100	1	0.348
4:63181141:A:G	50	100	1	0.0256
4:63181143:G:A	50	100	1	0.03413
4:63181271:C:T	50	100	1	0.1329
4:63181313:C:T	50	100	0.99	0.09731
4:63181340:G:A	50	100	0.94	0.05592
4:63181351:G:A	50	100	1	0.3491
4:63181451:C:T	50	100	1	0.4862
4:63181760:G:A	50	100	1	0.01035
4:63181880:A:C	50	100	1	0.09731
4:63181942:G:A	50	100	1	0.04466
4:63182035:G:C	50	100	1	0.3482
4:63182111:T:C	50	100	1	0.06627
4:63182158:T:A	50	100	1	0.09731
4:63182167:G:A	50	100	1	0.2662
4:63182298:C:A	50	98	1	0.4858
4:63182458:C:G	50	100	1	0.09749
4:63182460:A:G	50	100	1	0.06609
4:63182474:G:A	50	100	1	0.3482
4:63182477:C:A	50	100	1	0.04194
4:63182498:A:T	50	100	1	0.02959
4:63182746:G:A	50	100	1	0.4463
4:63183041:G:T	50	100	1	0.3482
4:63183127:C:G	50	100	1	0.4864
4:63183376:C:T	50	100	0.99	0.348
4:63183590:G:T	50	100	1	0.06572
4:63183601:C:G	50	100	1	0.06645
4:63183734:C:T	50	100	1	0.01035
4:63183848:C:A	50	100	1	0.06645
4:63184054:C:T	50	100	1	0.2662
4:63184136:A:G	50	100	0.99	0.3373
4:63184185:G:A	50	100	1	0.4866
4:63184246:A:T	50	100	1	0.1293
4:63184328:G:A	50	100	1	0.02052
4:63184451:C:A	50	100	1	0.2767
4:63184455:C:A	50	100	1	0.06445
4:63184528:A:G	50	100	1	0.4459
4:63184742:G:A	50	100	1	0.4866
4:63184794:G:A	50	100	1	0.2778
4:63184907:C:T	50	100	1	0.3477
4:63185030:C:A	50	100	1	0.02469
4:63185138:C:A	50	100	1	0.06645
4:63185143:G:A	50	98	1	0.02142
4:63185254:G:A	50	100	0.99	0.0276
4:63185587:T:C	50	100	1	0.4455
4:63185857:T:C	50	100	0.99	0.4461
4:63185895:C:T	50	100	0.99	0.3475
4:63185960:G:T	50	100	0.99	0.06627
4:63186223:G:A	50	100	0.99	0.3475
4:63186298:C:T	50	100	0.99	0.09731
4:63186425:A:G	50	100	0.99	0.06609
4:63186464:A:G	50	100	0.99	0.09749
4:63186574:G:A	50	100	1	0.06627
4:63186617:C:G	50	100	0.99	0.09731
4:63186730:T:C	50	100	1	0.4454
4:63186768:G:T	50	100	1	0.4806
4:63187166:G:C	50	100	1	0.06463
4:63187486:T:C	50	100	0.99	0.2273
4:63187523:G:A	50	100	1	0.06627
4:63187692:A:G	50	100	1	0.4873
4:63187704:C:T	50	100	0.99	0.3439
4:63187836:G:T	50	100	1	0.01943
4:63188486:T:A	50	100	1	0.06481
4:63188498:C:G	50	100	1	0.06627
4:63188699:T:C	50	100	0.98	0.1
4:63188844:C:T	50	100	1	0.04575
4:63188852:G:A	50	100	1	0.06627
4:63188902:C:T	50	100	1	0.4873
4:63189181:G:A	50	100	1	0.01416
4:63189200:C:A	50	98	0.92	0.02996
4:63189242:A:G	50	100	1	0.04267
4:63189535:C:T	50	100	1	0.06627
4:63189988:G:A	50	100	1	0.06645
4:63190058:A:G	50	100	0.98	0.09731
4:63190135:G:T	50	100	1	0.04412
4:63190328:T:C	50	100	1	0.1296
4:63190424:G:A	50	100	1	0.1296
4:63190767:T:C	50	100	1	0.4454
4:63190810:A:G	50	100	0.99	0.02179
4:63191012:G:A	50	100	1	0.06481
4:63191162:G:A	50	100	1	0.2778
4:63191313:T:C	50	100	1	0.06627
4:63191328:C:T	50	98	1	0.06645
4:63191464:C:T	50	100	1	0.1374
4:63191465:G:A	50	100	1	0.2778
4:63191611:G:T	50	100	1	0.4873
4:63191727:A:C	50	100	0.99	0.3475
4:63191751:T:C	50	100	0.97	0.09731
4:63191836:C:T	50	100	0.98	0.03159
4:63191866:C:T	50	100	1	0.4884
4:63192253:A:C	50	100	1	0.4455
4:63192298:G:A	50	100	1	0.4454
4:63192739:G:A	50	100	1	0.06481
4:63192797:G:A	50	100	0.99	0.3509
4:63192977:G:A	50	100	1	0.06609
4:63193065:C:A	50	100	1	0.06627
4:63193102:C:A	50	100	1	0.06627
4:63193158:C:T	50	100	0.96	0.02142
4:63193253:A:G	50	100	0.99	0.3437
4:63193347:T:C	50	100	0.99	0.3475
4:63193368:T:G	50	100	1	0.278
4:63193373:A:T	50	98	0.99	0.3475
4:63193703:T:C	50	100	1	0.2663
4:63193779:G:C	50	100	0.99	0.3475
4:63193882:C:T	50	98	1	0.01834
4:63193935:G:A	50	100	0.96	0.01489
4:63194011:G:T	50	100	1	0.1373
4:63194328:A:G	50	100	0.99	0.3475
4:63194681:G:C	50	100	1	0.06481
4:63194793:C:A	50	100	0.69	0.01271
4:63195258:A:T	50	100	1	0.04539
4:63195313:C:A	50	100	0.99	0.3473
4:63195416:A:T	50	100	1	0.06627
4:63195825:A:C	50	100	1	0.05047
4:63195888:C:T	50	100	1	0.4867
4:63196010:C:T	50	100	0.98	0.06609
4:63196055:A:G	50	100	1	0.4461
4:63196071:G:A	50	100	0.99	0.3475
4:63196079:G:A	50	100	1	0.4459
4:63196080:A:G	50	100	1	0.4459
4:63196090:T:C	50	100	1	0.4459
4:63196094:T:C	50	100	1	0.4459
4:63196147:G:C	50	100	1	0.2776
4:63196632:G:T	50	100	0.99	0.06645
4:63196654:T:C	50	100	1	0.01107
4:63197210:A:G	50	100	1	0.4457
4:63197488:A:G	50	100	1	0.06481
4:63197594:C:A	50	100	1	0.4867
4:63197628:T:C	50	100	1	0.1293
4:63197739:A:G	50	100	1	0.4457
4:63198031:G:A	50	100	0.86	0.01216
4:63198202:G:A	50	100	1	0.13
4:63199045:G:A	50	100	1	0.01779
4:63199090:G:T	50	100	0.98	0.06645
4:63199619:T:G	50	100	0.99	0.2776
4:63199740:A:C	50	100	1	0.4459
4:63200211:C:T	50	100	1	0.01107
4:63200490:G:C	50	100	1	0.01924
4:63200686:G:A	50	100	0.99	0.09858
4:63200734:C:T	50	100	0.97	0.01398
4:63200817:G:A	50	96	1	0.4455
4:63200819:C:T	50	94	1	0.1371
4:63200859:C:A	45	82.2	0.97	0.3689
4:63200967:T:A	50	100	0.98	0.06627
4:63201039:T:C	49	98	1	0.4463
4:63201088:A:T	50	100	0.99	0.266
4:63201098:A:G	49	100	1	0.2776
4:63201121:T:C	49	100	1	0.06481
4:63201160:A:C	49	100	0.98	0.07371
4:63201174:T:G	50	98	0.98	0.06645
4:63201255:G:A	50	100	0.99	0.2778
4:63201376:C:G	50	96	0.98	0.1178
4:63201479:A:G	50	100	1	0.06463
4:63201518:C:T	50	100	0.99	0.09786
4:63201548:C:T	50	100	0.99	0.09786
4:63201623:A:G	50	98	1	0.4866
4:63201759:A:G	50	100	1	0.06463
4:63201761:T:C	50	100	0.99	0.2188
4:63201780:A:G	50	100	0.98	0.02832
4:63201845:T:C	41	100	0.99	0.2188
4:63202007:C:G	37	97.3	0.99	0.09786
4:63202047:G:C	40	77.5	0.99	0.3415
4:63202111:A:C	41	85.4	0.91	0.0561
4:63202128:G:A	41	92.7	0.91	0.05247
4:63202149:A:C	31	80.6	0.99	0.1271
4:63202364:C:A	35	97.1	0.64	0.04103
4:63202383:G:T	40	87.5	0.98	0.4815
4:63202388:A:G	48	100	0.96	0.01452
4:63202429:G:T	45	97.8	0.99	0.268
4:63202440:T:C	50	98	1	0.02015
4:63202449:A:T	50	98	1	0.01924
4:63202529:T:C	44	93.2	0.98	0.2783
4:63202622:G:T	37	86.5	0.98	0.1541
4:63204128:T:C	50	100	1	0.4481
4:63204133:C:T	50	98	1	0.01598
4:63204156:G:C	50	100	0.96	0.09822
4:63204180:G:C	50	100	0.95	0.09949
4:63204229:T:C	50	100	1	0.1291
4:63204254:C:T	50	100	0.99	0.06536
4:63204296:A:C	50	100	0.96	0.03214
4:63204332:T:G	50	100	0.99	0.09786
4:63204363:T:C	49	100	0.99	0.06536
4:63204378:C:T	49	100	1	0.278
4:63204410:G:T	50	100	1	0.04521
4:63204446:C:T	50	100	1	0.4878
4:63204519:G:A	50	100	0.91	0.03286
4:63204627:A:G	50	100	1	0.1371
4:63204827:G:A	50	100	1	0.3985
4:63204836:C:T	50	100	1	0.2778
4:63204859:G:A	50	100	1	0.3471
4:63204894:C:G	50	100	1	0.01797
4:63204969:T:C	50	96	1	0.4887
4:63204997:G:A	50	94	1	0.4877
4:63205056:G:A	50	98	0.94	0.02977
4:63205079:C:A	50	100	1	0.01307
4:63205085:C:A	50	100	1	0.01307
4:63205098:A:T	50	100	1	0.06554
4:63205099:C:G	50	100	1	0.06572
4:63205111:A:T	50	100	1	0.2778
4:63205141:C:T	50	100	1	0.04902
4:63205194:T:C	50	100	1	0.06572
4:63205276:T:G	50	100	0.8	0.01107
4:63205287:G:C	50	100	1	0.4884
4:63205442:C:G	50	100	1	0.2667
4:63205602:G:C	50	100	1	0.06463
4:63205662:C:T	50	100	1	0.4455
4:63205730:A:C	50	100	1	0.4457
4:63205753:C:T	50	100	1	0.4457
4:63205760:G:A	50	100	1	0.4887
4:63205771:C:T	50	100	1	0.06554
4:63205834:C:T	50	100	1	0.4455
4:63205905:A:G	50	100	1	0.488
4:63206004:A:G	50	100	1	0.06536
4:63206050:G:T	50	98	1	0.4468
4:63206165:T:G	50	100	1	0.488
4:63206189:A:G	50	100	1	0.3473
4:63206227:C:T	50	100	1	0.3473
4:63206303:G:C	50	100	1	0.01816
4:63206307:C:T	50	100	1	0.01816
4:63206460:T:C	50	100	1	0.4452
4:63206864:A:G	50	100	1	0.2778
4:63206949:T:G	50	100	1	0.278
4:63207102:T:A	50	100	0.99	0.09731
4:63207213:T:A	50	100	0.95	0.06935
4:63207239:C:T	50	100	1	0.0659
4:63207639:T:C	50	98	0.99	0.09731
4:63207661:C:G	50	98	0.98	0.01434
4:63207683:C:T	50	100	1	0.04539
4:63207724:T:A	50	94	0.99	0.4788
4:63207764:A:T	50	100	0.99	0.01107
4:63207880:C:T	50	100	1	0.0699
4:63207881:A:G	50	100	1	0.1046
4:63208006:G:A	50	100	1	0.4455
4:63208247:A:T	49	100	1	0.06481
4:63208591:C:T	50	98	0.99	0.4455
4:63208593:G:A	50	100	1	0.06554
4:63208703:G:T	50	100	1	0.04757
4:63208817:G:A	50	100	0.92	0.02251
4:63209260:G:A	50	100	1	0.06554
4:63209563:C:T	50	100	0.99	0.1307
4:63209765:G:A	50	100	1	0.06645
4:63210226:T:C	50	100	0.97	0.01906
4:63210236:G:A	50	98	0.89	0.02052
4:63210286:T:C	50	98	0.99	0.09731
4:63210398:T:A	50	100	1	0.06173
4:63210839:A:G	50	100	1	0.3475
4:63210940:T:C	50	100	1	0.2026
4:63211089:T:C	50	100	1	0.2028
4:63211129:G:C	50	100	1	0.2026
4:63211168:C:T	50	100	1	0.06554
4:63211186:C:T	50	100	1	0.06391
4:63211206:T:C	50	100	1	0.4426
4:63211369:A:C	49	100	1	0.2028
4:63211432:C:G	50	100	1	0.209
4:63211641:C:T	50	100	1	0.4817
4:63211817:A:G	50	100	1	0.138
4:63212235:G:A	50	100	1	0.1289
4:63212421:G:A	50	100	1	0.138
4:63212462:T:C	50	100	1	0.138
4:63212485:T:A	50	100	1	0.06699
4:63213154:G:A	50	100	1	0.2662
4:63213319:T:C	50	100	1	0.06645
4:63213409:T:C	50	100	1	0.09187
4:63213423:T:C	50	100	1	0.1376
4:63213490:T:C	50	100	1	0.1376
4:63213526:T:C	50	100	1	0.4464
4:63213541:A:G	50	100	1	0.4464
4:63213579:C:T	50	100	1	0.01924
4:63213653:C:T	50	100	1	0.1376
4:63213690:C:G	50	100	1	0.06663
4:63213701:A:G	50	100	1	0.4459
4:63213832:G:T	50	100	0.8	0.01271
4:63213867:T:C	50	100	1	0.02941
4:63213958:A:G	50	100	1	0.2662
4:63214002:G:A	50	100	1	0.1376
4:63214126:G:T	50	100	1	0.2778
4:63214148:C:T	50	100	1	0.2778
4:63214298:C:T	50	100	1	0.06645
4:63214406:G:A	50	100	1	0.09749
4:63214508:T:A	50	100	1	0.4167
4:63214699:C:A	50	100	1	0.1376
4:63214765:C:A	50	100	1	0.06663
4:63214803:A:G	50	100	1	0.4459
4:63214924:G:A	50	100	1	0.06645
4:63215125:C:T	50	100	0.97	0.04775
4:63215615:G:T	50	100	1	0.2778
4:63215685:G:T	50	100	1	0.06663
4:63215824:T:C	50	100	1	0.3473
4:63215904:G:C	50	100	1	0.04575
4:63216071:T:C	50	100	1	0.3475
4:63216073:C:A	50	100	1	0.1376
4:63216080:C:T	50	100	0.99	0.09731
4:63216452:T:A	50	100	1	0.02941
4:63216569:T:G	50	100	1	0.2778
4:63216663:G:C	50	100	1	0.06663
4:63216795:G:A	50	100	1	0.0374
4:63217118:C:T	50	100	1	0.1376
4:63217164:C:T	50	100	1	0.1376
4:63217444:T:G	50	100	0.99	0.1376
4:63217670:C:T	50	100	0.98	0.02814
4:63218142:G:A	50	100	1	0.3475
4:63218188:T:C	50	100	1	0.3475
4:63218458:G:A	50	100	0.98	0.04357
4:63218459:T:C	50	100	1	0.1378
4:63218494:C:T	50	100	1	0.0374
4:63219034:C:T	50	100	1	0.4504
4:63219252:C:T	50	100	1	0.1367
4:63219308:G:A	50	100	1	0.01779
4:63219345:G:A	50	100	1	0.2618
4:63219482:G:A	50	100	0.99	0.1291
4:63219491:A:C	50	100	1	0.1376
4:63219575:C:T	50	100	1	0.1376
4:63219808:G:A	50	100	1	0.2734
4:63219912:A:T	50	100	0.98	0.07952
4:63220011:A:G	50	100	0.99	0.09731
4:63220177:C:G	50	100	1	0.1376
4:63220437:C:T	50	100	0.95	0.01162
4:63220546:A:C	50	100	0.99	0.3519
4:63220914:A:G	50	100	0.98	0.06627
4:63221021:T:C	50	100	0.99	0.09731
4:63221074:T:C	50	100	1	0.3517
4:63221517:G:T	50	100	1	0.1376
4:63221620:G:C	50	100	1	0.2736
4:63222394:A:G	50	100	1	0.1376
4:63222472:T:C	50	100	1	0.1378
4:63222510:C:G	50	100	0.94	0.01235
4:63222611:T:A	50	100	1	0.1291
4:63222754:C:G	50	100	1	0.065
4:63222910:G:A	50	100	1	0.065
4:63222972:T:C	50	100	1	0.1376
4:63223103:C:T	50	100	1	0.3353
4:63223156:C:A	50	100	0.97	0.0256
4:63223342:A:C	50	100	1	0.07081
4:63223454:A:T	50	100	1	0.05192
4:63223471:T:C	50	100	1	0.4123
4:63223576:G:A	50	100	1	0.3517
4:63223688:C:T	50	100	1	0.01924
4:63223936:G:A	50	100	1	0.2738
4:63223968:G:T	50	100	1	0.3517
4:63223988:A:C	50	100	1	0.3515
4:63223997:C:T	50	100	1	0.04539
4:63224144:C:A	50	100	1	0.06536
4:63224358:G:A	50	100	1	0.1293
4:63224547:G:A	50	100	1	0.01107
4:63224593:A:G	50	100	1	0.3515
4:63224733:G:C	50	100	1	0.1374
4:63224806:G:C	50	100	1	0.2738
4:63225369:C:T	50	100	0.99	0.01362
4:63225496:C:T	50	100	1	0.1293
4:63225693:C:T	50	100	1	0.1374
4:63225727:T:A	50	100	1	0.06645
4:63225841:C:T	50	100	0.95	0.03014
4:63226071:T:C	50	100	1	0.138
4:63226127:T:C	50	100	1	0.07062
4:63227157:C:T	50	100	1	0.01325
4:63227158:A:T	50	100	1	0.3509
4:63227207:G:A	50	100	1	0.2745
4:63227227:A:G	50	100	1	0.04757
4:63227264:G:A	50	100	0.95	0.01162
4:63227270:A:G	50	100	1	0.1378
4:63227375:C:T	50	100	1	0.05138
4:63227450:T:C	50	100	1	0.1374
4:63227589:A:G	50	100	1	0.3509
4:63227811:A:G	50	100	1	0.06536
4:63228089:C:T	50	100	0.99	0.09695
4:63228219:T:C	50	100	1	0.1374
4:63228585:C:T	50	100	1	0.09713
4:63228722:G:A	50	100	0.99	0.0541
4:63228966:T:C	50	100	1	0.2151
4:63229131:T:A	50	100	1	0.4132
4:63229620:G:T	50	98	1	0.1373
4:63229746:T:A	50	100	1	0.1371
4:63230268:G:A	50	100	1	0.09713
4:63230616:G:T	50	100	1	0.06554
4:63230803:C:T	50	100	1	0.1294
4:63230909:C:T	50	100	1	0.1374
4:63230953:T:C	50	100	1	0.4167
4:63231366:G:A	50	100	1	0.1374
4:63231369:T:G	50	100	1	0.128
4:63231777:A:C	50	100	1	0.01924
4:63231783:G:T	50	100	0.82	0.02487
4:63231855:C:T	50	100	1	0.4165
4:63231869:C:A	50	100	1	0.3475
4:63231916:C:A	50	100	1	0.1373
4:63231948:G:T	50	100	1	0.1374
4:63232230:G:C	50	100	1	0.2151
4:63232426:T:C	46	87	0.68	0.0837
4:63232431:G:T	46	91.3	0.65	0.03813
4:63232441:C:T	46	97.8	0.84	0.1296
4:63232695:A:G	49	100	0.97	0.01924
4:63232835:C:G	50	100	1	0.06518
4:63233329:C:T	50	100	1	0.06481
4:63233347:T:A	50	100	1	0.1374
4:63233517:T:C	50	100	1	0.3424
4:63233631:C:A	50	100	1	0.07208
4:63233674:T:C	50	100	1	0.06481
4:63234116:C:A	50	100	1	0.1294
4:63234395:G:A	50	100	1	0.01071
4:63234851:G:A	50	100	0.98	0.1489
4:63234923:A:G	50	100	1	0.1296
4:63234970:G:C	50	100	1	0.1374
4:63235124:T:G	50	100	1	0.1294
4:63235226:G:A	50	98	0.97	0.05792
4:63235231:A:G	50	100	1	0.4167
4:63235236:G:A	50	100	1	0.3471
4:63235718:G:T	50	100	1	0.1376
4:63235919:C:A	50	100	1	0.3477
4:63235973:G:A	50	100	1	0.4159
4:63236591:G:A	50	100	1	0.04539
4:63236597:G:A	50	100	1	0.1374
4:63236745:A:G	50	100	1	0.06536
4:63236863:G:T	50	100	0.96	0.0374
4:63237062:A:C	50	100	1	0.06481
4:63237424:C:A	50	100	1	0.3475
4:63237787:G:A	50	100	1	0.06518
4:63237929:A:G	50	100	1	0.4463
4:63237997:G:A	50	100	1	0.1374
4:63238298:A:G	50	100	0.99	0.09731
4:63238380:G:C	50	100	1	0.2783
4:63238444:T:C	50	100	1	0.07208
4:63238564:C:T	50	100	1	0.01017
4:63238964:C:T	50	100	0.99	0.1382
4:63238971:G:A	50	100	0.99	0.1382
4:63239304:T:C	50	100	1	0.04539
4:63239306:G:A	50	100	1	0.01144
4:63239478:G:A	50	100	0.99	0.01307
4:63239647:A:G	50	100	1	0.3473
4:63239728:G:A	50	100	1	0.1294
4:63239792:T:C	50	100	1	0.138
4:63239845:A:G	50	100	1	0.138
4:63239896:C:A	50	100	1	0.4915
4:63239942:A:C	50	100	1	0.1429
4:63240487:A:C	50	100	1	0.2781
4:63241180:C:G	50	98	0.99	0.4542
4:63241242:A:G	50	100	1	0.1378
4:63241276:T:C	50	100	1	0.04521
4:63241489:A:G	50	100	0.99	0.1376
4:63241534:A:G	50	100	0.99	0.1376
4:63241755:A:G	50	100	0.95	0.01162
4:63241945:G:A	50	100	0.99	0.02814
4:63242168:C:T	50	100	1	0.1296
4:63242211:C:T	50	100	0.99	0.06518
4:63242415:C:A	50	100	1	0.1373
4:63242489:A:C	50	100	0.99	0.1376
4:63242578:A:G	50	100	1	0.4455
4:63242820:C:G	50	100	0.99	0.1374
4:63242822:A:C	50	100	1	0.4457
4:63243057:A:G	50	100	1	0.278
4:63243227:C:T	50	100	1	0.3462
4:63243809:A:G	50	100	1	0.1291
4:63244014:G:T	50	100	1	0.4165
4:63244116:G:A	50	100	0.99	0.1371
4:63244149:C:T	50	100	1	0.1294
4:63244178:T:C	50	100	1	0.3471
4:63244383:G:A	50	100	0.96	0.06354
4:63244401:G:T	50	100	1	0.3341
4:63244402:A:C	50	100	1	0.4886
4:63244487:G:T	50	100	1	0.1638
4:63244797:G:A	50	100	0.99	0.1638
4:63245026:C:T	50	100	0.98	0.01525
4:63245031:G:A	50	100	0.99	0.0719
4:63245068:T:G	50	100	1	0.01107
4:63245095:C:T	50	100	0.99	0.1623
4:63245144:A:C	50	100	0.75	0.01779
4:63245230:T:C	50	100	1	0.05882
4:63245339:A:G	49	100	1	0.3469
4:63245491:C:T	50	100	1	0.06373
4:63245593:A:C	50	100	1	0.0443
4:63245646:C:A	50	90	0.99	0.4294
4:63245662:T:C	50	88	1	0.4194
4:63245821:G:A	50	100	1	0.278
4:63245822:G:T	50	98	1	0.06318
4:63245825:G:T	50	100	0.87	0.03813
4:63245830:T:C	50	100	0.97	0.02651
4:63245922:G:A	50	100	1	0.4194
4:63245987:T:C	50	100	1	0.07208
4:63246003:T:G	50	98	1	0.07044
4:63246132:T:C	36	83.3	1	0.07171
4:63246176:C:T	27	85.2	1	0.07208
4:63246190:C:A	26	88.5	1	0.06282
4:63246193:T:A	27	85.2	1	0.07226
4:63246321:C:T	31	77.4	1	0.07208
4:63246372:G:A	37	86.5	1	0.07208
4:63246408:G:A	48	79.2	1	0.4119
4:63246418:T:C	48	93.8	1	0.07208
4:63246644:A:C	50	100	0.98	0.06481
4:63246682:G:C	50	98	1	0.07081
4:63246691:A:T	50	100	1	0.02959
4:63246693:T:C	49	100	0.99	0.01779
4:63246748:G:C	50	100	1	0.07208
4:63246976:T:C	50	94	1	0.06191
4:63247102:A:G	30	83.3	0.99	0.07171
4:63247144:C:T	43	90.7	1	0.06391
4:63247210:T:C	28	82.1	1	0.2785
4:63247482:T:A	28	82.1	0.99	0.1623
4:63247641:C:A	45	88.9	1	0.07498
4:63247683:C:A	50	100	1	0.04448
4:63247684:T:C	49	95.9	0.98	0.09895
4:63247742:A:C	50	98	1	0.3469
4:63247761:T:C	50	100	0.98	0.0719
4:63247895:C:T	50	100	1	0.06354
4:63248025:G:A	49	95.9	0.99	0.0719
4:63248152:G:A	50	100	0.99	0.3473
4:63248248:C:T	49	100	0.99	0.4194
4:63248275:A:G	49	100	1	0.04448
4:63248337:C:A	43	76.7	0.99	0.1318
4:63248425:G:A	49	95.9	0.99	0.08007
4:63248448:A:T	50	98	1	0.04176
4:63248503:C:T	50	100	1	0.06245
4:63248521:C:T	50	100	0.98	0.01362
4:63248551:G:T	50	100	1	0.07171
4:63248569:C:G	50	100	0.99	0.4192
4:63248573:G:C	50	100	0.99	0.4179
4:63248578:G:T	50	100	0.99	0.05428
4:63248653:T:G	50	100	0.92	0.01888
4:63248831:T:G	50	100	0.99	0.2153
4:63248930:C:T	49	100	0.99	0.2778
4:63249041:G:C	48	100	0.94	0.01162
4:63249045:A:G	49	89.8	0.96	0.07226
4:63249066:C:G	49	87.8	1	0.4198
4:63249101:T:A	49	100	0.98	0.07498
4:63249106:C:T	47	100	1	0.06826
4:63249176:G:C	49	98	0.97	0.07807
4:63249302:G:T	50	100	1	0.4161
4:63249324:G:A	50	100	0.99	0.4192
4:63249434:G:A	50	100	0.88	0.02033
4:63249490:T:C	50	100	1	0.2117
4:63249494:C:G	50	100	0.99	0.2741
4:63249533:A:G	50	100	0.94	0.02596
4:63249627:T:G	50	82	0.99	0.3475
4:63249823:C:T	48	93.8	1	0.4158
4:63249843:A:T	47	85.1	0.99	0.4219
4:63249853:A:G	47	76.6	0.99	0.07262
4:63249933:A:G	48	95.8	0.99	0.0728
4:63249936:G:A	49	93.9	0.99	0.2792
4:63249995:A:G	50	98	1	0.348
4:63250096:C:T	50	100	1	0.06046
4:63250150:T:G	50	100	1	0.07153
4:63250354:G:A	50	100	1	0.04757
4:63250500:G:A	50	100	1	0.07262
4:63250518:G:T	50	98	1	0.07226
4:63250522:C:G	50	100	1	0.06028
4:63250672:A:G	50	86	0.98	0.423
4:63250750:G:A	50	82	0.98	0.4138
4:63250753:C:T	50	82	0.99	0.4136
4:63250773:C:A	50	78	0.99	0.07353
4:63250864:C:T	50	100	0.99	0.01761
4:63250892:G:T	50	98	0.99	0.4218
4:63250903:G:A	50	98	1	0.07298
4:63250904:G:T	50	100	1	0.06028
4:63250957:C:T	50	98	0.99	0.276
4:63250971:A:G	50	98	0.98	0.3493
4:63251097:T:A	50	98	0.99	0.07426
4:63251098:T:A	50	86	0.92	0.07789
4:63251312:T:G	50	100	0.98	0.06391
4:63251550:T:C	50	100	0.99	0.07244
4:63251593:G:A	50	100	0.98	0.1625
4:63251873:T:G	50	100	0.99	0.06028
4:63252000:C:T	50	100	0.96	0.1621
4:63252077:G:A	50	100	0.96	0.08007
4:63252466:A:G	50	98	0.96	0.01434
4:63252663:C:T	50	98	0.81	0.01216
4:63253245:A:G	50	100	0.96	0.06336
4:63253382:T:A	50	98	0.98	0.01271
4:63253688:C:T	50	96	0.88	0.06663
4:63254106:C:G	50	92	0.88	0.07625
4:63254111:A:G	50	86	0.83	0.2462
4:63254213:A:G	50	100	0.97	0.01017
4:63254441:T:C	50	98	0.81	0.04539
4:63254567:G:T	50	94	0.86	0.08406
4:63254768:T:C	50	94	0.86	0.08588
4:63254955:A:T	50	96	0.91	0.1465
4:63255580:C:T	50	100	0.91	0.05537
4:63255800:G:A	50	96	0.88	0.08261
4:63256283:A:G	50	98	0.95	0.05229
4:63256366:A:T	50	94	0.93	0.3678
4:63256564:T:A	50	96	0.88	0.1256
4:63256630:C:T	50	96	0.86	0.08188
4:63256631:T:G	50	88	0.9	0.291
4:63256687:A:T	50	96	0.89	0.1008
4:63257108:T:A	50	86	0.9	0.3348
4:63257110:C:T	50	96	0.94	0.3764
4:63257270:C:T	50	96	0.94	0.3758
4:63257313:A:T	50	94	0.94	0.02887
4:63257461:T:C	49	95.9	0.94	0.3698
4:63257716:G:A	50	96	0.93	0.3709
4:63258467:T:G	50	100	0.86	0.04103
4:63258741:T:A	50	90	0.89	0.08497
4:63258876:C:T	50	98	0.92	0.05519
4:63259078:G:C	50	92	0.91	0.3656
4:63260043:T:G	50	100	0.81	0.04938
4:63260248:G:A	50	98	0.87	0.02923
4:63260265:T:G	50	96	0.89	0.01126
4:63260594:A:C	50	100	0.88	0.1104
4:63260711:G:A	50	100	0.92	0.05156
4:63260746:A:G	50	98	0.88	0.04448
4:63261050:G:T	50	100	0.98	0.0118
4:63261068:A:G	50	100	0.98	0.01216
4:63261256:A:G	50	100	0.96	0.3591
4:63261361:G:A	50	100	0.97	0.305
4:63261499:A:G	50	100	0.98	0.3894
4:63262073:C:A	50	100	0.98	0.02378
4:63262123:G:A	50	100	0.97	0.1452
4:63262130:T:C	50	100	0.99	0.3664
4:63262205:T:C	50	100	0.99	0.1418
4:63262869:T:C	50	100	1	0.03613
4:63263026:A:C	50	100	0.99	0.09622
4:63263246:G:T	50	100	1	0.03086
4:63263405:A:G	50	98	0.96	0.02233
4:63263578:T:A	50	100	1	0.3666
4:63263740:A:G	50	100	0.93	0.01507
4:63263746:G:A	50	100	1	0.0374
4:63263770:G:A	50	100	1	0.02378
4:63263778:T:A	50	100	1	0.3664
4:63263836:C:T	50	100	1	0.3664
4:63263895:C:G	50	100	1	0.1293
4:63263923:G:A	50	100	1	0.3664
4:63264416:T:C	50	100	1	0.1058
4:63264453:C:A	50	100	1	0.0374
4:63264714:C:T	50	100	0.98	0.02251
4:63264797:C:T	50	100	1	0.04739
4:63265023:T:C	50	100	1	0.01198
4:63265113:T:C	50	100	1	0.3214
4:63265178:C:A	50	100	0.99	0.03649
4:63265225:C:A	50	100	1	0.3664
4:63265340:A:C	50	100	1	0.04757
4:63265363:A:T	50	100	0.94	0.07444
4:63265520:T:A	50	100	1	0.1294
4:63265734:G:T	50	100	1	0.03958
4:63265940:C:G	50	98	1	0.04739
4:63266011:T:C	50	100	1	0.01216
4:63266210:G:C	48	93.8	1	0.463
4:63266247:C:T	49	100	0.73	0.01543
4:63266267:A:T	47	93.6	1	0.3667
4:63266302:G:C	49	100	1	0.3787
4:63266428:C:A	50	100	1	0.3667
4:63266436:G:A	50	100	1	0.02397
4:63266442:T:C	50	100	1	0.3667
4:63266574:A:G	50	100	1	0.01235
4:63266589:A:G	50	100	1	0.3666
4:63266616:C:G	50	100	0.99	0.01235
4:63266617:A:G	50	100	0.99	0.01235
4:63266719:G:A	50	100	1	0.0472
4:63266782:A:G	50	100	1	0.4644
4:63266826:T:C	49	98	1	0.2816
4:63266847:A:G	48	95.8	1	0.01216
4:63266905:A:C	49	100	1	0.01198
4:63267010:G:A	50	100	1	0.3666
4:63267062:G:A	50	100	1	0.07099
4:63267096:A:G	50	100	1	0.3666
4:63267097:A:C	50	100	1	0.3666
4:63267260:G:A	50	100	1	0.4628
4:63267301:A:C	50	100	0.94	0.07444
4:63267485:C:A	50	100	0.94	0.01507
4:63267502:C:T	50	100	0.98	0.07734
4:63267645:A:G	50	88	1	0.3667
4:63267661:T:G	50	90	1	0.4622
4:63267740:G:A	49	89.8	1	0.3673
4:63267760:G:C	49	91.8	1	0.3666
4:63267763:T:A	49	91.8	1	0.3666
4:63267764:C:T	49	91.8	1	0.4631
4:63267788:G:A	50	94	1	0.3666
4:63267808:C:A	50	100	1	0.02378
4:63267962:G:A	50	100	1	0.01198
4:63267976:A:C	49	95.9	1	0.3666
4:63267985:C:T	49	100	1	0.01253
4:63267995:G:T	49	93.9	0.98	0.3885
4:63268055:A:T	50	98	0.95	0.2696
4:63268076:C:G	50	98	1	0.04466
4:63268109:T:G	50	98	1	0.3669
4:63268137:G:A	50	98	1	0.3669
4:63268284:A:G	50	100	1	0.01344
4:63268296:A:G	50	98	1	0.3671
4:63268407:C:T	50	98	1	0.3673
4:63268413:C:A	50	100	1	0.03704
4:63268689:G:T	50	98	0.99	0.02269
4:63269391:C:A	50	100	0.93	0.03885
4:63270067:G:A	50	100	1	0.03286
4:63270870:C:T	50	100	0.98	0.1011
4:63271304:G:A	50	98	1	0.03922
4:63272247:C:T	50	100	0.97	0.07752
4:63272633:C:G	50	98	0.99	0.03831
4:63272754:A:T	50	100	0.99	0.02451
4:63272804:G:A	50	100	0.88	0.03068
4:63273026:A:G	50	100	0.99	0.3638
4:63273439:A:G	50	100	1	0.02451
4:63273512:T:G	50	98	0.99	0.03831
4:63273658:A:T	50	100	0.98	0.1331
4:63273764:C:T	50	100	0.96	0.02288
4:63274109:A:G	50	100	0.94	0.02651
4:63274228:G:A	50	100	1	0.02741
4:63274482:G:T	50	98	0.99	0.03831
4:63274876:G:T	50	100	0.98	0.02578
4:63275050:C:T	50	96	1	0.2905
4:63275130:G:A	50	96	1	0.2905
4:63275302:G:A	50	98	0.99	0.04357
4:63275325:G:T	50	96	1	0.2905
4:63275352:G:A	50	100	0.96	0.01235
4:63275389:C:T	50	100	0.98	0.01235
4:63275503:C:A	50	100	0.98	0.01126
4:63275560:C:T	50	96	1	0.2907
4:63275668:C:G	50	96	1	0.2905
4:63275738:C:A	49	98	0.94	0.02179
4:63276048:G:T	50	96	0.95	0.1318
4:63277173:T:C	50	96	0.95	0.132
4:63277514:T:C	50	96	0.81	0.01162
4:63278874:T:C	50	100	1	0.01652
4:63279479:A:G	50	100	0.98	0.01235
4:63280909:C:T	50	98	1	0.04139
4:63281300:G:A	50	96	0.84	0.02324
4:63281995:T:A	50	100	0.95	0.04375
4:63282185:T:C	50	100	1	0.01144
4:63283165:A:G	50	100	0.99	0.01325
4:63283439:G:T	50	98	1	0.03831
4:63283537:T:C	50	100	1	0.02451
4:63284104:C:T	50	96	0.88	0.05574
4:63284108:T:C	50	100	1	0.01144
4:63284528:T:C	50	100	0.94	0.01216
4:63284803:A:G	50	100	0.94	0.01344
4:63284948:A:G	50	98	1	0.04049
4:63284991:T:C	50	100	0.99	0.01344
4:63285427:C:T	50	100	0.9	0.02088
4:63285603:C:T	50	100	1	0.01126
4:63285632:C:T	50	100	1	0.03413
4:63285743:A:G	50	100	0.98	0.01253
4:63285868:G:A	50	100	1	0.01126
4:63286578:G:T	50	98	0.73	0.03613
4:63286977:C:T	50	98	0.99	0.0423
4:63287151:C:T	50	98	1	0.04103
4:63288759:T:C	50	100	0.84	0.02596
4:63288849:G:A	49	98	1	0.4637
4:63289365:G:A	50	100	0.99	0.05247
4:63289519:T:G	50	100	1	0.3847
4:63289522:T:C	50	100	1	0.3847
4:63289584:A:G	50	100	1	0.03014
4:63289677:G:A	50	100	1	0.39
4:63290356:G:A	50	100	0.82	0.01325
4:63290432:T:A	50	100	0.86	0.01071
4:63290658:C:T	50	100	1	0.0374
4:63290795:C:T	50	98	0.98	0.01416
4:63291076:G:A	50	100	0.9	0.04194
4:63291370:A:T	50	100	1	0.4641
4:63291477:C:T	50	100	1	0.01216
4:63291490:C:T	50	100	1	0.3849
4:63291491:T:A	50	100	1	0.3849
4:63291656:G:A	50	100	1	0.3847
4:63291751:C:T	50	100	1	0.01216
4:63291845:T:A	50	98	1	0.3842
4:63291968:G:A	50	100	1	0.01307
4:63292466:G:A	50	100	1	0.01126
4:63292743:A:G	50	100	1	0.01235
4:63292904:G:A	50	100	1	0.4648
4:63293345:A:G	50	100	1	0.2908
4:63293346:T:C	50	100	1	0.05338
4:63293520:G:A	50	100	1	0.3851
4:63293532:A:G	50	98	0.94	0.2279
4:63293597:C:A	50	100	1	0.05265
4:63293703:C:T	50	100	0.9	0.02397
4:63293794:C:A	50	100	0.99	0.3847
4:63294904:A:C	50	100	1	0.4641
4:63295286:A:G	50	100	0.99	0.1015
4:63295334:T:C	50	100	1	0.3849
4:63295852:C:T	50	100	1	0.3854
4:63295914:C:T	50	100	1	0.01216
4:63295999:A:G	50	100	1	0.3853
4:63296145:T:C	50	100	1	0.339
4:63296228:A:G	50	100	1	0.4523
4:63296937:C:T	50	100	1	0.05392
4:63297110:T:A	50	100	1	0.03558
4:63297206:G:A	50	100	0.99	0.1013
4:63297277:C:T	50	100	1	0.05174
4:63297845:G:A	50	100	1	0.01198
4:63298025:A:T	50	100	0.99	0.1287
4:63298232:A:T	50	100	1	0.05138
4:63298320:T:A	50	100	1	0.01198
4:63298406:G:A	50	98	0.99	0.2347
4:63298441:G:A	50	100	1	0.4633
4:63298503:A:C	50	100	1	0.4633
4:63298509:G:C	50	100	1	0.05138
4:63298804:A:T	50	100	1	0.4381
4:63298823:A:G	50	100	1	0.4633
4:63298831:A:G	50	100	1	0.4513
4:63298886:G:A	50	100	0.96	0.05174
4:63299144:G:A	50	98	1	0.3862
4:63299146:A:G	50	100	0.99	0.03958
4:63299185:C:T	50	100	0.99	0.03958
4:63299204:G:T	50	98	1	0.05192
4:63299301:C:A	50	94	1	0.01198
4:63299361:C:T	50	94	1	0.4381
4:63299520:C:T	50	100	1	0.4379
4:63299762:G:A	50	98	1	0.3422
4:63299804:C:T	50	98	1	0.02505
4:63299831:A:G	50	100	1	0.01126
4:63299863:G:A	49	93.9	1	0.01198
4:63299895:C:T	50	96	0.97	0.05138
4:63299916:C:A	50	98	1	0.4631
4:63299933:A:G	50	100	1	0.3862
4:63299938:G:T	50	100	1	0.1284
4:63300101:G:A	50	100	0.97	0.05102
4:63300132:C:T	50	100	1	0.04103
4:63300133:T:C	50	100	1	0.04103
4:63300265:G:A	50	100	1	0.01325
4:63300412:G:A	50	100	0.98	0.0512
4:63300433:A:G	50	100	1	0.01126
4:63300474:C:T	50	100	0.98	0.05102
4:63300507:C:T	50	100	0.98	0.05029
4:63300673:G:A	50	100	1	0.1287
4:63300898:G:A	50	100	1	0.01198
4:63300987:A:G	50	100	1	0.451
4:63301224:C:G	50	100	0.99	0.02378
4:63301225:A:G	50	100	1	0.01198
4:63301431:A:G	50	100	1	0.03558
4:63302632:C:T	50	100	1	0.3862
4:63302666:T:C	50	100	0.92	0.01162
4:63302971:T:A	50	100	0.99	0.0512
4:63302980:G:A	50	100	1	0.386
4:63304005:A:G	50	100	1	0.3522
4:63304495:T:C	50	100	0.99	0.01235
4:63305434:C:T	50	100	0.99	0.0512
4:63305469:C:T	50	100	1	0.4626
4:63306525:C:T	50	100	0.93	0.04448
4:63306564:G:A	50	100	0.98	0.3524
4:63306643:T:C	50	100	0.96	0.05065
4:63306761:A:G	50	100	0.94	0.03958
4:63307229:T:C	50	100	0.76	0.0138
4:63307232:G:A	50	100	0.89	0.02524
4:63307280:A:G	50	100	0.96	0.03086
4:63307307:T:C	50	98	0.88	0.02996
4:63307451:G:A	50	100	0.96	0.04902
4:63307627:A:G	50	100	0.92	0.01452
4:63307708:A:G	50	98	0.94	0.4506
4:63307902:A:C	50	100	0.95	0.2478
4:63308242:T:G	50	100	0.92	0.01216
4:63308263:A:T	50	100	0.97	0.3377
4:63309024:G:A	50	100	0.94	0.0472
4:63309158:T:C	50	98	0.97	0.3377
4:63309173:C:T	50	100	0.99	0.01543
4:63309822:T:A	50	100	0.96	0.0472
4:63309858:A:T	50	100	0.78	0.01471
4:63309861:A:T	49	91.8	0.86	0.07934
4:63309864:T:A	50	94	0.69	0.03667
4:63310089:T:G	50	100	0.96	0.09096
4:63310139:C:T	50	100	0.78	0.01071
4:63310164:T:A	49	100	0.98	0.2478
4:63310436:A:G	50	100	0.96	0.04739
4:63310849:A:G	50	98	0.98	0.1291
4:63311023:G:A	50	100	0.98	0.2455
4:63311141:C:T	50	100	0.95	0.4192
4:63311221:A:G	50	100	0.98	0.06917
4:63311542:C:G	50	100	0.97	0.02415
4:63311725:A:G	50	100	0.97	0.07716
4:63311765:A:G	50	100	0.98	0.03667
4:63312162:G:T	50	100	1	0.1523
4:63312230:A:G	50	100	0.95	0.02269
4:63312650:T:C	50	100	0.98	0.07244
4:63313174:C:T	50	100	0.98	0.07244
4:63313209:A:C	50	100	0.99	0.07371
4:63313499:T:C	50	100	0.99	0.1057
4:63313725:A:G	50	100	0.99	0.1578
4:63313913:A:G	50	100	1	0.1253
4:63313978:T:C	50	100	1	0.279
4:63314024:A:G	50	100	0.98	0.07244
4:63314061:C:T	50	100	0.99	0.128
4:63314381:G:T	50	100	1	0.01089
4:63314616:T:C	50	100	1	0.4633
4:63314670:G:A	50	100	1	0.03794
4:63314695:G:C	50	100	0.99	0.199
4:63314869:T:C	50	100	1	0.1803
4:63315411:T:C	50	100	1	0.02633
4:63315574:A:G	50	100	1	0.01325
4:63315645:A:C	50	100	0.98	0.07099
4:63315885:C:G	50	100	0.99	0.1992
4:63315978:C:A	50	100	1	0.07389
4:63315979:A:T	50	100	0.99	0.4684
4:63316266:A:C	50	100	0.98	0.07117
4:63316541:T:C	50	100	1	0.02415
4:63316558:A:G	50	100	1	0.1806
4:63316666:C:G	50	100	0.98	0.03395
4:63316676:C:T	50	100	1	0.1803
4:63316777:T:G	50	98	1	0.1536
4:63316787:G:T	50	100	1	0.1532
4:63316788:C:T	50	100	1	0.01089
4:63316934:G:A	50	100	0.98	0.07099
4:63316987:C:G	50	100	1	0.07662
4:63317381:C:T	50	100	0.99	0.04212
4:63317557:G:A	50	100	1	0.01089
4:63317582:T:C	50	100	1	0.1534
4:63317727:A:G	50	100	0.93	0.04357
4:63317753:T:C	50	100	1	0.07662
4:63317821:G:T	50	100	1	0.1256
4:63318057:T:C	50	100	1	0.1806
4:63318925:G:A	49	100	0.92	0.01344
4:63318926:T:C	49	100	0.99	0.3471
4:63318964:G:T	50	100	1	0.2749
4:63318981:T:C	50	100	0.92	0.03885
4:63319022:T:C	50	100	0.93	0.02124
4:63319060:A:G	49	100	1	0.0138
4:63319748:G:A	50	100	1	0.2812
4:63319822:T:G	50	100	0.94	0.02251
4:63320187:G:T	50	100	1	0.07643
4:63320272:A:G	50	100	0.98	0.02306
4:63320560:G:A	50	100	1	0.03159
4:63321316:C:T	50	100	1	0.01852
4:63322000:C:T	50	100	1	0.3464
4:63322225:G:A	50	100	0.99	0.1251
4:63322248:G:A	50	98	0.83	0.02179
4:63322425:C:T	50	100	1	0.07607
4:63322474:A:G	50	100	0.98	0.02905
4:63322554:G:A	50	100	1	0.1536
4:63322643:C:T	50	100	1	0.1534
4:63322891:A:C	50	100	1	0.1983
4:63323326:A:G	50	100	0.98	0.1258
4:63323416:G:A	50	100	1	0.01089
4:63324083:T:A	50	100	1	0.07625
4:63324277:T:C	50	100	1	0.07389
4:63324458:C:T	50	100	1	0.07643
4:63324641:G:T	50	100	1	0.1534
4:63324946:G:A	50	100	1	0.3468
4:63325632:T:C	50	100	1	0.02415
4:63326108:G:A	50	100	0.98	0.03395
4:63326358:C:A	50	100	1	0.02687
4:63326598:G:A	50	100	1	0.02651
4:63326899:T:C	50	100	0.99	0.1256
4:63326952:G:T	50	100	0.98	0.07099
4:63326959:T:A	50	100	1	0.2729
4:63327051:T:A	50	100	1	0.07625
4:63327656:C:T	50	100	1	0.0276
4:63327694:G:C	50	100	1	0.07389
4:63327736:A:C	50	100	0.98	0.07099
4:63327858:T:C	50	100	0.98	0.07099
4:63327927:G:T	50	100	1	0.02415
4:63327981:A:G	50	100	1	0.04521
4:63328019:G:A	50	100	0.99	0.1167
4:63328622:T:A	50	100	1	0.2751
4:63329522:A:G	50	100	1	0.02796
4:63329672:T:G	50	100	0.96	0.04993
4:63329708:A:G	50	100	1	0.01852
4:63329734:G:T	50	100	0.98	0.0659
4:63329766:A:C	50	100	0.99	0.1166
4:63329921:C:A	50	100	0.99	0.1532
4:63330009:T:A	50	100	0.98	0.07081
4:63330063:T:C	50	100	1	0.3468
4:63330166:T:C	50	100	0.99	0.1255
4:63330243:T:C	50	100	1	0.04212
4:63330379:A:G	50	100	1	0.01543
4:63330597:C:T	50	100	1	0.2907
4:63330615:T:C	50	100	1	0.07335
4:63330984:G:C	50	100	0.99	0.01307
4:63331066:G:A	50	98	0.99	0.1166
4:63331311:A:G	50	100	1	0.07353
4:63331530:A:G	50	100	1	0.07353
4:63331702:A:G	50	100	0.99	0.1521
4:63331884:G:T	50	98	0.91	0.02415
4:63332459:C:A	50	100	0.98	0.07662
4:63332745:G:A	50	100	0.99	0.118
4:63332870:C:A	50	100	1	0.03159
4:63333003:C:T	50	100	1	0.01344
4:63333004:G:A	50	100	1	0.04285
4:63333560:A:C	46	100	1	0.01089
4:63333715:C:T	50	100	0.99	0.2747
4:63333906:C:T	50	100	1	0.07353
4:63333919:C:G	50	100	1	0.07607
4:63333947:C:A	50	100	0.97	0.02288
4:63334065:C:T	50	100	1	0.0138
4:63334240:G:T	50	100	0.99	0.01362
4:63334296:G:A	50	100	1	0.07371
4:63334319:G:A	50	100	1	0.04539
4:63334332:C:A	50	100	1	0.07353
4:63334495:C:A	50	100	0.99	0.1255
4:63334580:T:C	50	100	0.99	0.2747
4:63334704:A:C	50	100	1	0.07371
4:63334867:G:C	50	100	0.99	0.1534
4:63334912:G:A	50	100	1	0.07407
4:63334936:G:A	50	100	0.99	0.07099
4:63334978:T:C	50	100	0.99	0.1536
4:63335000:T:A	50	100	1	0.02651
4:63335151:T:C	50	100	1	0.01779
4:63335518:G:A	50	100	1	0.3468
4:63335531:C:T	50	100	1	0.07607
4:63335591:A:T	50	100	0.99	0.1534
4:63335615:C:G	50	100	1	0.07607
4:63335632:G:T	50	100	0.97	0.04139
4:63335659:C:T	50	100	0.99	0.07099
4:63335694:T:C	50	100	0.99	0.02596
4:63335722:A:G	50	100	1	0.2892
4:63335790:T:A	50	100	1	0.03867
4:63335852:C:T	50	100	1	0.2749
4:63336021:C:T	50	100	1	0.0118
4:63336117:C:T	50	100	1	0.07607
4:63336125:G:T	50	100	0.99	0.07099
4:63336368:C:G	50	100	1	0.3468
4:63336414:G:T	50	100	1	0.02669
4:63336437:T:A	50	100	1	0.01017
4:63336474:T:C	50	100	0.99	0.1536
4:63336481:C:T	50	100	0.99	0.1538
4:63336600:C:G	50	100	0.99	0.1536
4:63336714:C:G	50	100	0.96	0.01852
4:63336813:C:T	50	100	1	0.2741
4:63336846:T:G	50	100	0.99	0.1986
4:63336926:G:A	50	100	1	0.07662
4:63336965:G:A	50	100	1	0.01852
4:63336985:G:C	50	100	0.99	0.02614
4:63336989:G:A	50	100	1	0.3469
4:63337009:C:A	50	100	0.99	0.04539
4:63337063:G:A	50	100	0.99	0.07099
4:63337189:G:C	50	100	1	0.2749
4:63337243:G:C	50	100	1	0.01743
4:63337253:A:G	50	100	1	0.07353
4:63337343:C:A	50	100	1	0.1216
4:63337383:C:T	50	100	0.99	0.1534
4:63337389:C:T	50	100	0.99	0.1538
4:63337563:C:T	50	100	1	0.07607
4:63337621:T:C	50	100	1	0.07625
4:63337697:C:T	50	100	1	0.2716
4:63337852:C:T	50	100	0.96	0.02197
4:63338010:G:T	50	100	0.99	0.07099
4:63338049:C:T	50	100	0.99	0.3468
4:63338360:C:T	50	100	1	0.07607
4:63338471:C:T	50	100	0.97	0.03976
4:63338645:G:C	50	100	0.99	0.1534
4:63338698:T:C	50	100	1	0.07607
4:63338699:G:A	50	100	1	0.07607
4:63338712:C:G	50	100	1	0.1077
4:63338714:C:G	50	100	1	0.07607
4:63338807:C:T	50	100	1	0.01107
4:63338829:G:T	50	100	0.99	0.07099
4:63338924:C:G	50	100	1	0.07607
4:63339027:C:T	50	100	1	0.1253
4:63339306:T:C	50	100	1	0.3695
4:63339356:T:G	50	100	0.98	0.07607
4:63339485:G:A	50	100	1	0.07553
4:63339674:C:A	50	100	1	0.2751
4:63339786:C:T	50	100	1	0.03758
4:63339787:G:A	50	100	0.99	0.1432
4:63339811:G:C	50	100	1	0.01035
4:63339839:T:C	50	100	1	0.02179
4:63339847:A:G	50	100	1	0.199
4:63339988:G:A	50	100	1	0.2751
4:63340120:A:G	50	100	1	0.3471
4:63340164:C:T	50	100	0.99	0.07135
4:63340471:G:T	50	100	1	0.1235
4:63340541:G:T	50	100	1	0.197
4:63340546:T:C	50	100	1	0.01779
4:63340825:G:A	50	100	0.74	0.01961
4:63340872:G:T	50	100	1	0.3469
4:63341070:C:T	49	100	1	0.157
4:63341576:G:A	50	100	1	0.2751
4:63341606:C:G	50	100	0.99	0.07099
4:63341625:A:T	50	100	1	0.1534
4:63341696:G:A	50	100	1	0.04212
4:63341870:T:C	50	100	1	0.01852
4:63341871:G:A	50	100	1	0.07389
4:63342385:G:A	50	100	1	0.07625
4:63342406:C:T	50	100	0.98	0.06609
4:63342576:T:A	50	100	1	0.03758
4:63342741:C:T	50	100	1	0.01035
4:63342947:C:T	50	100	1	0.1534
4:63342962:T:C	50	100	1	0.3469
4:63342969:C:T	50	100	0.97	0.07625
4:63343069:T:G	50	100	1	0.07625
4:63343110:C:T	50	100	0.99	0.07099
4:63343219:T:C	50	100	0.98	0.1258
4:63343276:T:A	50	100	1	0.2751
4:63343284:C:T	50	100	1	0.2751
4:63343319:G:A	50	100	1	0.07553
4:63343412:C:T	50	100	1	0.1534
4:63343413:A:T	50	100	1	0.01852
4:63343479:T:C	50	100	1	0.01852
4:63343527:C:T	50	100	1	0.07607
4:63343794:A:G	50	100	1	0.04521
4:63343809:A:G	50	100	0.99	0.07099
4:63343921:C:T	50	100	1	0.01089
4:63343935:G:T	50	100	1	0.3468
4:63344095:T:G	50	100	1	0.3469
4:63344223:A:C	50	100	0.99	0.07099
4:63344270:A:G	50	100	1	0.3468
4:63344404:T:C	50	100	1	0.1534
4:63344531:T:C	50	100	0.99	0.07099
4:63344713:C:T	50	100	1	0.0138
4:63344762:C:G	50	100	0.99	0.07643
4:63344833:C:T	50	100	0.99	0.276
4:63344856:A:G	50	100	0.99	0.07407
4:63344934:G:A	50	100	1	0.01761
4:63344968:G:A	50	100	0.93	0.01398
4:63345041:G:A	50	100	1	0.06209
4:63345242:G:A	50	100	1	0.02451
4:63345244:G:A	50	100	0.98	0.06609
4:63345259:C:T	50	100	1	0.1536
4:63345401:A:G	50	98	1	0.02778
4:63345519:C:T	50	100	1	0.0118
4:63345655:C:A	50	100	0.98	0.02669
4:63345725:C:T	50	100	1	0.01852
4:63345727:G:C	50	100	0.99	0.2264
4:63345918:C:G	50	100	1	0.4985
4:63346297:G:A	50	100	1	0.02451
4:63346474:C:T	50	100	0.99	0.2259
4:63346669:C:T	50	100	1	0.02669
4:63346719:G:A	50	100	1	0.02451
4:63346901:T:C	50	100	1	0.1418
4:63346961:C:T	50	100	1	0.01852
4:63346967:G:T	50	100	1	0.01761
4:63347056:C:G	50	100	1	0.01852
4:63347274:G:A	50	100	1	0.4975
4:63347277:A:G	50	100	1	0.158
4:63347293:A:G	50	100	1	0.07353
4:63347502:C:T	50	100	1	0.1538
4:63347650:A:T	50	100	0.96	0.04375
4:63347705:A:G	50	100	1	0.04521
4:63347744:G:A	50	100	1	0.1538
4:63347922:T:G	50	100	1	0.02052
4:63348130:G:C	50	100	1	0.1271
4:63348374:C:T	50	100	1	0.03395
4:63348403:G:C	50	100	1	0.07607
4:63348673:G:T	49	98	1	0.158
4:63348788:C:T	50	100	1	0.154
4:63348911:G:A	49	100	1	0.2754
4:63349077:G:A	50	100	1	0.01071
4:63349089:T:C	50	100	1	0.02052
4:63349149:C:T	50	100	1	0.01779
4:63349158:G:A	50	100	0.82	0.0236
4:63349197:C:T	50	100	1	0.4975
4:63349271:T:A	49	100	1	0.2266
4:63349329:C:T	50	100	0.93	0.01089
4:63349335:G:A	50	100	0.98	0.02306
4:63349346:C:T	50	100	1	0.1028
4:63349357:G:A	50	98	1	0.471
4:63349362:G:A	50	100	1	0.1525
4:63349376:G:A	50	100	1	0.1578
4:63349398:C:G	50	100	0.88	0.0207
4:63349407:C:T	50	100	1	0.1541
4:63349438:G:A	50	100	0.98	0.06718
4:63349494:G:A	50	100	1	0.07607
4:63349694:A:G	50	100	0.97	0.07353
4:63349723:A:G	50	100	0.99	0.02687
4:63349761:T:C	50	100	1	0.01852
4:63349762:G:A	50	100	1	0.07571
4:63349773:T:C	50	100	0.99	0.498
4:63349798:G:A	50	100	1	0.07589
4:63349816:C:T	50	100	0.98	0.03813
4:63349866:G:A	50	100	0.99	0.154
4:63349923:G:A	50	98	1	0.2244
4:63350008:G:A	50	100	1	0.154
4:63350048:C:T	50	100	1	0.154
4:63350507:T:A	50	100	1	0.02451
4:63350571:G:A	50	100	0.99	0.106
4:63350902:C:G	50	100	1	0.1258
4:63351229:A:G	50	100	1	0.154
4:63351490:G:A	50	100	1	0.01725
4:63351510:T:C	50	100	1	0.126
4:63351614:C:G	50	100	1	0.0276
4:63351898:C:T	50	100	1	0.01852
4:63352081:A:T	50	100	1	0.2578
4:63352849:G:A	50	100	0.98	0.289
4:63353382:A:T	50	100	1	0.2749
4:63353389:C:T	50	100	0.99	0.01198
4:63353465:C:T	50	100	1	0.02451
4:63353775:A:T	50	100	0.9	0.07934
4:63354151:T:C	50	100	1	0.0797
4:63354168:A:T	50	100	0.99	0.01307
4:63354262:A:G	50	100	1	0.154
4:63354424:A:G	50	100	1	0.154
4:63354440:A:G	50	100	1	0.0797
4:63354485:T:C	50	100	1	0.2745
4:63354534:T:C	50	100	1	0.1269
4:63354536:C:T	50	100	1	0.04212
4:63354841:A:G	50	100	1	0.02741
4:63355023:C:T	49	100	1	0.4971
4:63355038:C:G	50	100	1	0.03304
4:63355088:A:C	50	100	1	0.02052
4:63355270:T:C	50	100	1	0.02633
4:63355299:C:T	50	100	1	0.2783
4:63355300:A:G	50	98	1	0.02741
4:63355315:T:C	50	100	1	0.1983
4:63355405:T:C	50	100	1	0.07317
4:63355617:A:G	50	100	1	0.01707
4:63356168:C:T	50	100	0.97	0.02959
4:63356203:C:G	50	100	1	0.01852
4:63356265:A:G	50	100	1	0.07317
4:63356331:A:G	50	100	1	0.01071
4:63356631:T:A	50	98	1	0.4975
4:63356668:T:C	50	100	1	0.01362
4:63357006:C:A	50	100	1	0.02451
4:63357124:C:T	50	100	1	0.07353
4:63357219:T:A	50	100	1	0.4971
4:63358365:A:G	50	100	1	0.01071
4:63358390:A:T	50	100	0.96	0.05011
4:63359040:C:T	50	100	1	0.1371
4:63359566:A:T	50	100	1	0.07589
4:63359604:T:A	50	100	1	0.01362
4:63359817:G:A	50	100	1	0.02142
4:63359866:G:A	50	98	1	0.4924
4:63359929:A:G	50	98	1	0.07371
4:63359969:G:T	50	100	1	0.2778
4:63360162:A:G	50	100	1	0.04158
4:63360404:A:G	50	100	1	0.2282
4:63360792:G:A	50	98	1	0.1525
4:63361161:G:T	50	100	1	0.1369
4:63361616:C:G	50	100	1	0.4849
4:63361684:A:T	50	100	1	0.02651
4:63361702:T:C	50	100	1	0.07335
4:63361739:T:C	50	100	1	0.4815
4:63362270:C:T	50	100	1	0.04484
4:63362457:C:A	50	100	1	0.4975
4:63362586:C:A	50	98	1	0.1264
4:63362631:G:T	50	100	1	0.03794
4:63362735:C:T	50	100	1	0.02651
4:63362863:G:C	50	100	1	0.1262
4:63362982:T:G	50	100	1	0.03086
4:63363305:A:G	50	100	1	0.2277
4:63363576:T:C	50	100	1	0.1538
4:63363711:G:A	50	100	1	0.2745
4:63363833:T:G	50	100	1	0.1538
4:63363905:C:T	50	100	1	0.1538
4:63363932:C:T	50	100	1	0.2745
4:63364083:C:T	50	100	1	0.02451
4:63364108:A:G	50	100	1	0.1541
4:63364420:T:G	50	100	1	0.3693
4:63364439:A:G	50	100	1	0.07353
4:63364615:G:A	50	100	1	0.01852
4:63365154:C:T	50	100	1	0.07589
4:63366061:T:C	50	100	1	0.02778
4:63366201:C:A	50	100	1	0.01035
4:63366231:T:G	50	100	1	0.0187
4:63366366:G:C	50	100	1	0.02288
4:63366428:A:C	50	100	1	0.02669
4:63366519:C:T	50	98	1	0.2745
4:63366688:T:C	50	100	1	0.1538
4:63366693:G:C	50	100	1	0.1255
4:63366706:T:C	50	100	1	0.02651
4:63366861:C:T	50	100	1	0.0216
4:63366897:G:A	50	100	1	0.03341
4:63366928:G:C	50	100	1	0.01852
4:63367199:A:G	50	100	0.98	0.01107
4:63367210:G:A	50	100	0.96	0.02451
4:63367355:T:A	50	100	1	0.1465
4:63367373:T:C	50	100	1	0.01852
4:63367840:A:G	50	100	1	0.2111
4:63368070:C:T	49	100	1	0.3651
4:63368361:C:A	50	100	1	0.04194
4:63368493:C:T	50	98	1	0.01053
4:63368737:C:T	49	100	1	0.07335
4:63368894:T:C	46	89.1	1	0.2064
4:63368898:T:C	47	87.2	1	0.2064
4:63368900:G:A	45	91.1	1	0.2064
4:63368911:G:A	46	93.5	1	0.1977
4:63368961:T:A	49	100	1	0.07589
4:63369270:A:G	50	100	0.6	0.01561
4:63369375:C:T	50	100	1	0.02814
4:63369555:G:A	50	100	1	0.1258
4:63369983:T:C	50	100	1	0.0216
4:63370026:A:G	50	100	1	0.3313
4:63370069:G:A	50	98	1	0.2745
4:63370268:T:C	50	100	1	0.0216
4:63370759:G:C	50	100	1	0.224
4:63371214:T:C	50	100	0.99	0.07589
4:63371413:C:T	50	100	1	0.0167
4:63371434:A:G	50	100	1	0.1258
4:63371571:A:G	50	100	0.99	0.2745
4:63371665:T:C	50	100	1	0.1538
4:63371840:C:A	50	100	1	0.4947
4:63372328:C:T	50	100	1	0.1538
4:63372528:T:C	50	100	0.98	0.03468
4:63372664:A:C	50	100	1	0.0276
4:63372841:A:G	50	100	0.99	0.2197
4:63372955:T:C	50	100	1	0.01707
4:63373031:A:T	50	100	1	0.01852
4:63373307:G:A	50	100	1	0.2745
4:63373712:C:T	50	100	1	0.1258
4:63373839:G:A	50	100	0.85	0.01344
4:63373897:T:C	50	100	1	0.07589
4:63373927:A:G	50	84	0.66	0.03704
4:63374016:G:T	50	100	0.99	0.4947
4:63374093:C:T	50	100	0.99	0.1501
4:63374528:G:A	50	100	0.99	0.1943
4:63374663:G:T	50	100	1	0.06481
4:63374776:C:T	50	100	1	0.03831
4:63375067:A:C	50	100	1	0.07952
4:63375516:A:G	50	100	0.93	0.03831
4:63375582:G:A	50	100	1	0.1273
4:63375600:A:T	50	100	1	0.07752
4:63375680:T:C	50	100	1	0.3337
4:63375704:C:T	50	100	0.96	0.01888
4:63375719:C:T	50	100	1	0.175
4:63375725:A:G	50	100	1	0.175
4:63375881:C:A	50	100	1	0.1273
4:63376227:T:C	50	100	1	0.1748
4:63376480:G:A	50	100	1	0.05737
4:63376584:T:C	50	100	1	0.07716
4:63376997:C:T	50	100	1	0.08007
4:63377053:G:A	50	100	1	0.07825
4:63377216:C:T	50	100	1	0.0797
4:63377346:A:T	50	100	1	0.1747
4:63377365:C:A	50	100	0.99	0.1599
4:63377482:T:G	50	100	1	0.1273
4:63377655:T:C	50	100	1	0.1258
4:63377672:C:T	50	100	1	0.1599
4:63377894:C:T	50	100	0.92	0.02451
4:63377920:C:G	50	100	1	0.1273
4:63378484:C:T	50	100	1	0.08043
4:63379071:A:G	50	100	0.99	0.01852
4:63379244:C:T	50	100	1	0.3756
4:63379936:G:A	50	100	1	0.171
4:63380250:G:T	50	100	1	0.2956
4:63380303:T:C	50	100	1	0.061
4:63380376:G:A	50	100	0.98	0.1275
4:63380463:C:T	50	100	1	0.1289
4:63380479:A:G	50	100	1	0.03776
4:63380578:G:A	50	100	1	0.3273
4:63380644:T:C	50	100	1	0.07789
4:63380708:T:C	50	100	1	0.3273
4:63380718:C:T	49	100	1	0.04194
4:63380738:T:A	50	100	1	0.01289
4:63380748:A:T	50	100	1	0.061
4:63380825:G:C	50	100	1	0.1253
4:63381055:T:G	49	100	1	0.01289
4:63381225:C:T	50	100	1	0.02433
4:63381265:A:G	50	100	1	0.2958
4:63381449:T:C	50	100	1	0.1708
4:63381481:G:A	50	100	0.98	0.03794
4:63381561:A:G	50	100	1	0.03776
4:63381758:T:G	50	100	1	0.1098
4:63381826:T:C	50	100	0.99	0.3273
4:63381881:G:C	50	100	1	0.08025
4:63382111:C:A	50	100	1	0.1476
4:63382113:T:A	50	100	1	0.1708
4:63382225:A:G	50	100	1	0.3275
4:63382522:T:C	50	100	1	0.08243
4:63382531:T:G	50	100	1	0.01616
4:63382646:T:G	50	100	1	0.3756
4:63382676:T:C	50	100	1	0.1251
4:63382814:G:A	50	100	0.98	0.03885
4:63382906:G:T	50	100	1	0.3275
4:63382932:A:G	50	100	1	0.2469
4:63382966:G:T	50	100	1	0.1184
4:63382969:C:A	50	100	1	0.1184
4:63383007:G:A	50	100	1	0.112
4:63383021:C:T	50	100	1	0.08061
4:63383022:G:T	50	100	1	0.3756
4:63383099:G:A	50	100	1	0.061
4:63383327:G:A	50	100	1	0.07807
4:63383420:G:A	50	100	1	0.4897
4:63383444:G:A	50	100	1	0.3275
4:63383457:A:G	50	100	1	0.1708
4:63383486:A:G	50	100	1	0.01216
4:63383574:A:C	50	100	0.99	0.1287
4:63383604:A:C	50	100	1	0.3257
4:63383785:C:T	50	100	0.99	0.1055
4:63383883:A:T	50	100	1	0.01289
4:63383951:T:C	50	100	1	0.01289
4:63384069:A:T	50	100	1	0.07789
4:63384123:T:A	50	100	1	0.3756
4:63384583:A:G	50	100	1	0.08043
4:63384854:A:T	50	100	0.98	0.1619
4:63384936:C:A	50	100	1	0.02469
4:63384961:T:G	50	100	1	0.08043
4:63384967:G:A	50	100	1	0.3778
4:63385018:A:T	50	100	1	0.171
4:63385100:G:A	50	98	1	0.171
4:63385221:C:T	50	100	0.94	0.01307
4:63385280:C:T	50	100	1	0.1465
4:63385284:G:T	49	100	1	0.1275
4:63385477:A:G	50	98	1	0.03867
4:63385718:G:T	50	100	0.94	0.01507
4:63386073:G:C	50	100	0.99	0.08243
4:63386115:C:T	50	100	1	0.0345
4:63386491:T:C	50	100	1	0.02469
4:63386556:G:A	50	100	1	0.01162
4:63386794:A:G	50	100	1	0.1098
4:63386821:A:G	50	100	1	0.3755
4:63386849:T:A	50	100	0.98	0.07426
4:63386948:C:T	50	100	1	0.0817
4:63387128:G:A	50	100	1	0.3758
4:63387264:G:A	49	100	1	0.08152
4:63387265:G:A	50	100	1	0.08297
4:63387380:T:C	50	100	1	0.1258
4:63387404:C:T	50	100	1	0.07426
4:63387514:G:A	50	100	1	0.01216
4:63387913:A:G	50	100	1	0.3755
4:63388335:G:A	50	100	1	0.1605
4:63388512:T:A	50	100	1	0.1854
4:63388544:A:C	50	100	0.99	0.0325
4:63389000:T:C	50	100	0.96	0.01924
4:63389043:T:C	50	100	1	0.1594
4:63389339:T:C	50	100	1	0.03105
4:63389500:C:G	50	100	1	0.3825
4:63389594:G:A	50	100	1	0.148
4:63389598:T:C	50	100	0.89	0.03849
4:63389683:C:T	50	100	1	0.3829
4:63389761:A:G	50	100	1	0.03486
4:63389954:A:G	50	100	1	0.1865
4:63390060:T:C	50	100	1	0.04503
4:63390466:T:G	50	100	1	0.2228
4:63390967:A:G	50	100	1	0.1592
4:63391098:C:T	50	100	1	0.2958
4:63391274:C:T	50	100	1	0.1736
4:63391489:A:G	50	100	1	0.03486
4:63391719:A:T	50	100	0.99	0.1055
4:63391895:A:G	50	100	1	0.03885
4:63392076:T:A	50	100	0.95	0.02996
4:63392247:T:C	50	100	1	0.07771
4:63392414:G:A	50	100	1	0.1275
4:63392829:T:A	50	100	1	0.1596
4:63392844:T:A	50	100	1	0.3825
4:63393253:C:A	50	100	1	0.1275
4:63393583:T:G	50	100	0.99	0.01325
4:63393584:C:G	50	100	1	0.1865
4:63393673:T:A	50	100	1	0.3829
4:63393763:G:T	50	100	1	0.0118
4:63393851:A:G	50	100	1	0.1865
4:63393905:C:T	50	100	1	0.1275
4:63394053:G:A	50	100	1	0.3758
4:63394240:T:A	50	100	1	0.1865
4:63394508:A:G	50	100	1	0.07771
4:63394627:A:T	50	100	1	0.07771
4:63394745:A:T	50	100	1	0.3824
4:63394866:C:T	50	100	0.99	0.02142
4:63395338:A:G	50	100	0.98	0.01053
4:63395884:C:A	50	100	1	0.1463
4:63395923:C:T	50	100	1	0.1863
4:63395944:C:T	50	100	1	0.1476
4:63395956:T:G	50	100	1	0.3756
4:63396052:G:A	50	100	1	0.1276
4:63396462:A:T	50	100	1	0.1275
4:63396480:A:C	50	100	0.98	0.02378
4:63396544:C:A	50	98	1	0.1198
4:63396771:T:C	50	100	1	0.3829
4:63397010:T:C	50	100	1	0.0118
4:63397143:T:C	50	100	1	0.03486
4:63397447:C:T	50	100	1	0.376
4:63397997:G:T	50	100	1	0.01834
4:63398102:T:C	50	100	1	0.2958
4:63398878:G:A	50	100	1	0.148
4:63399300:A:T	50	100	0.98	0.07789
4:63399438:G:A	50	100	1	0.1745
4:63399439:C:T	50	100	1	0.1866
4:63399567:T:A	50	100	1	0.03794
4:63399607:T:A	50	100	1	0.04466
4:63400145:C:A	50	100	1	0.1523
4:63400185:T:C	50	100	0.94	0.0118
4:63400230:G:A	50	100	1	0.07607
4:63400672:G:C	50	100	1	0.02505
4:63401171:G:A	50	100	1	0.1347
4:63401306:G:A	50	100	1	0.0118
4:63401319:A:G	50	98	1	0.2954
4:63402186:A:C	50	100	1	0.1275
4:63402192:G:A	50	98	1	0.4325
4:63402206:G:A	50	98	1	0.4325
4:63402506:G:A	50	100	1	0.1599
4:63402772:C:T	50	100	0.99	0.02578
4:63402967:A:G	50	100	1	0.05683
4:63403107:T:C	50	100	1	0.02469
4:63403250:T:G	50	100	1	0.1187
4:63403414:A:G	50	100	1	0.126
4:63403483:C:A	50	100	0.83	0.01144
4:63403767:C:T	50	100	1	0.0345
4:63403865:C:A	50	100	1	0.01162
4:63404177:C:T	50	100	1	0.1271
4:63404325:A:G	49	100	0.95	0.02324
4:63404712:T:A	50	100	1	0.1258
4:63404722:C:G	50	100	1	0.2052
4:63404903:C:T	50	100	0.98	0.0305
4:63405115:T:C	50	100	1	0.1623
4:63405231:T:A	50	100	0.98	0.01017
4:63405327:C:T	50	100	1	0.1255
4:63405516:T:C	50	100	0.96	0.04956
4:63405981:G:A	50	100	1	0.1861
4:63406237:C:T	50	100	1	0.2956
4:63406434:G:T	50	100	1	0.1859
4:63406659:C:T	50	100	1	0.1354
4:63406908:G:A	50	100	1	0.01216
4:63407125:A:G	50	100	1	0.07825
4:63407294:T:C	50	100	1	0.02905
4:63407720:A:G	50	100	1	0.1623
4:63408054:T:C	50	100	1	0.1469
4:63408364:G:A	50	100	1	0.01525
4:63408403:A:C	50	100	1	0.2954
4:63408563:T:A	50	100	1	0.01797
4:63409090:T:A	50	100	0.99	0.07861
4:63409091:T:A	50	100	1	0.1594
4:63409137:T:G	50	100	1	0.3749
4:63409195:G:T	50	100	1	0.1728
4:63409204:A:T	50	100	1	0.07861
4:63409283:G:A	50	100	1	0.2195
4:63409428:G:A	50	100	1	0.07879
4:63409630:T:C	49	100	1	0.1743
4:63409748:C:T	50	100	1	0.4541
4:63409823:A:T	50	100	1	0.01144
4:63409902:C:T	50	100	1	0.3749
4:63409943:C:T	50	100	1	0.1737
4:63410307:T:A	50	100	1	0.01144
4:63410391:G:A	50	100	1	0.01144
4:63410395:A:T	50	100	1	0.01216
4:63410625:G:A	50	100	1	0.1275
4:63411288:C:T	50	100	0.99	0.02542
4:63411776:A:G	50	100	1	0.07825
4:63411816:G:A	50	100	1	0.3751
4:63411817:G:A	50	100	1	0.1598
4:63411836:C:A	50	98	1	0.1273
4:63411871:G:A	50	100	1	0.1186
4:63411902:G:A	50	100	1	0.01216
4:63411914:G:C	50	100	1	0.02505
4:63412148:C:G	50	98	1	0.1467
4:63412605:G:A	50	100	1	0.01797
4:63412640:G:T	50	100	1	0.01979
4:63412958:C:T	50	100	1	0.01216
4:63413003:G:A	50	100	1	0.05392
4:63413128:A:G	50	100	1	0.07825
4:63413239:T:C	50	100	1	0.01144
4:63413404:A:T	50	98	0.9	0.09023
4:63413406:A:T	50	94	0.92	0.3814
4:63413525:T:C	50	100	1	0.1621
4:63413859:G:A	50	100	1	0.1739
4:63413972:A:G	50	100	1	0.01216
4:63414053:G:T	50	100	1	0.07825
4:63414272:G:A	50	100	1	0.01144
4:63414902:G:A	50	100	1	0.2228
4:63414957:G:A	50	100	1	0.01797
4:63415573:C:A	50	100	1	0.03849
4:63415627:C:T	50	100	0.99	0.02542
4:63415960:C:T	50	100	1	0.03486
4:63416042:C:T	50	100	1	0.01144
4:63416325:C:T	50	100	1	0.01144
4:63416351:A:G	50	100	1	0.1734
4:63416445:T:C	50	100	1	0.2318
4:63416572:C:G	50	100	0.96	0.02088
4:63416590:G:A	50	100	1	0.01235
4:63416627:T:C	50	100	1	0.0345
4:63416778:C:T	49	100	1	0.0345
4:63416800:T:C	49	100	1	0.1238
4:63417157:C:T	50	100	1	0.2195
4:63417294:A:G	50	100	1	0.1236
4:63417315:G:C	50	100	1	0.1236
4:63417374:A:T	50	100	1	0.03849
4:63417609:A:G	42	95.2	0.94	0.08515
4:63417630:T:C	40	82.5	0.98	0.1783
4:63417634:C:T	45	91.1	0.85	0.01416
4:63417715:A:G	49	98	1	0.219
4:63418056:A:G	50	100	1	0.07861
4:63418197:G:T	50	100	1	0.1249
4:63418240:T:A	50	100	1	0.1732
4:63418393:C:T	50	100	0.99	0.02542
4:63418415:A:G	50	100	1	0.07861
4:63418631:C:T	50	100	1	0.1732
4:63419058:C:T	50	100	0.96	0.02741
4:63419366:T:C	50	100	1	0.1618
4:63419416:T:C	50	100	1	0.1732
4:63420136:A:G	50	100	1	0.3537
4:63420893:T:C	50	100	1	0.3918
4:63420909:A:T	50	100	1	0.1732
4:63420913:C:T	50	100	1	0.07861
4:63420928:A:T	50	100	1	0.0345
4:63421135:T:C	50	100	1	0.01906
4:63421211:C:A	50	100	0.98	0.03831
4:63421212:A:T	50	100	1	0.04648
4:63421704:A:G	50	100	1	0.03486
4:63421717:T:C	50	100	1	0.1236
4:63421788:T:C	50	100	1	0.3504
4:63421940:C:T	50	98	0.76	0.02233
4:63422314:G:A	50	100	1	0.03486
4:63422399:A:G	50	100	1	0.01017
4:63422455:C:A	50	100	1	0.1736
4:63422686:G:C	50	100	1	0.01198
4:63422835:T:C	50	100	0.94	0.01779
4:63423049:T:C	50	100	1	0.04557
4:63423146:T:A	50	94	1	0.1589
4:63423390:A:C	50	100	1	0.04557
4:63423572:G:A	50	100	0.84	0.01943
4:63423580:C:A	50	100	1	0.1732
4:63423700:G:T	50	100	1	0.3794
4:63424089:T:C	50	100	1	0.05356
4:63424192:A:C	50	100	1	0.01761
4:63424217:G:T	50	100	1	0.1158
4:63424219:C:A	50	98	0.96	0.01089
4:63424227:C:G	50	100	1	0.07879
4:63424250:A:G	50	96	1	0.1619
4:63424254:G:A	50	96	1	0.1621
4:63424349:G:C	50	100	1	0.1732
4:63424389:C:T	50	100	1	0.01271
4:63424471:A:C	50	100	0.99	0.3551
4:63424478:T:A	50	100	0.99	0.3551
4:63424502:G:A	50	100	1	0.07861
4:63424645:A:T	50	100	1	0.01816
4:63424737:C:T	50	100	1	0.1465
4:63425048:C:T	50	100	1	0.1478
4:63425052:G:T	50	100	1	0.1478
4:63425191:C:G	50	100	1	0.3555
4:63425244:C:G	49	100	1	0.02505
4:63425282:C:T	50	100	1	0.04993
4:63425382:T:C	50	100	1	0.1236
4:63425462:G:A	50	100	1	0.03867
4:63425528:C:T	50	98	1	0.3555
4:63425545:C:T	50	100	1	0.04539
4:63425562:G:A	50	100	1	0.03867
4:63425745:C:T	50	100	1	0.03867
4:63425821:G:A	50	100	1	0.04666
4:63425980:G:A	50	100	1	0.3918
4:63426617:T:A	50	100	1	0.3555
4:63426668:T:C	50	100	1	0.3918
4:63427171:T:C	50	100	1	0.3502
4:63427426:G:A	50	100	1	0.3918
4:63427515:A:T	50	100	1	0.04539
4:63427855:A:G	50	100	1	0.2197
4:63427941:T:A	50	100	1	0.07916
4:63428273:G:T	50	100	1	0.159
4:63428294:G:T	50	100	1	0.3524
4:63428700:T:C	50	100	1	0.2961
4:63428714:C:T	50	100	1	0.01761
4:63429374:A:T	50	100	1	0.1616
4:63429401:G:A	50	100	1	0.1478
4:63429451:T:C	50	100	1	0.04884
4:63429902:A:G	50	100	1	0.0345
4:63430640:G:C	50	100	1	0.1414
4:63431429:G:C	50	100	1	0.01761
4:63431570:G:C	50	100	1	0.4764
4:63431580:A:G	50	100	1	0.1463
4:63431725:G:C	50	100	1	0.1612
4:63432504:C:A	50	100	1	0.124
4:63433570:C:A	50	100	1	0.03431
4:63433793:C:T	50	100	1	0.35
4:63433832:C:T	50	100	1	0.01761
4:63433963:G:A	50	100	1	0.04484
4:63434069:T:C	50	100	0.93	0.02397
4:63434197:G:T	50	100	0.99	0.356
4:63434355:C:T	50	100	1	0.4339
4:63434365:A:G	50	100	1	0.01761
4:63434683:G:A	50	100	1	0.3502
4:63434800:A:G	50	100	1	0.1476
4:63435105:C:T	50	100	1	0.4326
4:63435117:T:C	50	100	0.97	0.0768
4:63435139:C:A	50	100	1	0.04503
4:63435213:C:G	50	100	0.97	0.02505
4:63435447:C:A	50	100	1	0.02505
4:63435469:G:C	50	100	1	0.02451
4:63435475:T:C	50	100	1	0.2607
4:63435525:G:A	50	100	1	0.2734
4:63435892:A:G	50	100	1	0.07698
4:63435934:C:T	50	100	1	0.1318
4:63435966:A:C	50	100	0.95	0.01162
4:63436351:C:T	50	100	0.93	0.02433
4:63436743:C:T	50	100	0.99	0.02142
4:63436853:T:A	50	100	1	0.02451
4:63437447:T:C	50	100	1	0.1737
4:63437683:G:T	50	100	1	0.03776
4:63437977:C:T	50	100	1	0.01761
4:63438044:T:G	50	100	1	0.2603
4:63438275:A:G	50	100	1	0.2745
4:63438318:C:T	50	100	1	0.2745
4:63438386:T:C	50	100	1	0.1318
4:63439169:A:G	50	100	1	0.07662
4:63439226:A:G	50	100	1	0.03813
4:63440083:T:C	50	100	1	0.08061
4:63440142:T:A	50	100	0.99	0.3706
4:63440735:C:T	50	100	1	0.04503
4:63440766:T:G	50	100	1	0.07952
4:63441119:T:C	50	98	0.99	0.2861
4:63441541:G:A	50	100	0.99	0.3204
4:63441562:C:A	50	100	0.99	0.2743
4:63441873:T:A	50	100	0.99	0.2863
4:63442008:T:G	50	100	1	0.05011
4:63442156:C:G	50	100	1	0.07662
4:63442198:T:C	50	100	0.98	0.01198
4:63442271:C:T	50	100	0.99	0.2743
4:63442373:G:A	50	100	1	0.01162
4:63442683:T:C	50	100	0.99	0.2745
4:63442988:A:G	50	100	1	0.04648
4:63443146:A:C	50	100	1	0.01198
4:63443380:C:T	50	100	1	0.04503
4:63443723:G:A	50	100	0.99	0.2863
4:63443853:C:T	50	100	1	0.1329
4:63443922:C:G	50	100	1	0.4524
4:63444021:G:A	50	100	0.99	0.2743
4:63444133:T:C	50	100	1	0.1325
4:63444874:G:T	50	100	0.99	0.2743
4:63445385:C:T	50	100	1	0.4526
4:63445829:G:A	50	100	1	0.3871
4:63445874:G:A	50	100	1	0.1235
4:63445982:A:T	50	100	1	0.01761
4:63446020:C:T	50	100	1	0.4025
4:63446100:G:T	50	100	1	0.04503
4:63446222:C:T	50	100	1	0.07662
4:63446337:G:A	50	100	1	0.01761
4:63446790:C:T	50	98	1	0.2603
4:63447074:C:A	50	100	1	0.01325
4:63447298:A:G	50	100	1	0.3709
4:63447335:C:T	50	100	1	0.01017
4:63447720:A:G	50	100	0.99	0.0768
4:63447735:C:T	50	100	1	0.07662
4:63447800:C:T	50	100	1	0.3052
4:63448265:C:A	47	97.9	1	0.234
4:63448342:T:A	49	98	0.98	0.124
4:63448373:C:T	48	89.6	0.97	0.2295
4:63448576:T:G	50	100	1	0.08406
4:63449067:C:G	50	100	1	0.04648
4:63449125:C:T	50	100	1	0.01198
4:63449355:G:T	50	100	1	0.2602
4:63449386:T:C	50	100	1	0.3733
4:63449506:A:G	50	100	1	0.2603
4:63449626:T:A	50	100	1	0.01761
4:63449657:A:G	48	100	1	0.07662
4:63449675:T:C	48	91.7	0.91	0.05138
4:63449677:T:C	49	93.9	0.93	0.09659
4:63449681:C:T	40	90	0.95	0.05174
4:63449683:C:T	43	79.1	0.98	0.1968
4:63449685:C:T	40	90	0.93	0.01362
4:63449717:T:C	50	98	1	0.02324
4:63449738:G:A	50	100	1	0.4564
4:63449943:C:T	50	100	1	0.4544
4:63450173:G:A	50	100	1	0.01761
4:63450209:A:G	50	100	1	0.1215
4:63450420:C:T	50	100	1	0.04593
4:63450427:A:C	50	100	1	0.04648
4:63451217:T:C	50	100	1	0.2451
4:63451800:A:G	50	100	1	0.2584
4:63452304:G:C	50	100	1	0.04503
4:63452315:G:A	50	100	1	0.0768
4:63452590:G:A	50	100	1	0.1331
4:63452725:G:C	50	100	1	0.1182
4:63452905:G:T	50	100	1	0.01779
4:63452925:T:C	50	100	1	0.1932
4:63453052:A:T	50	100	1	0.3266
4:63453273:G:T	50	100	0.98	0.01271
4:63453324:T:C	50	100	0.98	0.02977
4:63453363:G:C	50	100	1	0.03794
4:63453556:C:G	50	100	1	0.118
4:63453667:G:A	50	100	1	0.3197
4:63453879:T:C	50	100	1	0.4016
4:63453915:G:C	50	100	1	0.07662
4:63454019:T:A	50	100	1	0.0817
4:63454025:T:C	50	100	0.99	0.2751
4:63454095:C:A	50	100	1	0.01071
4:63454113:C:T	50	100	1	0.07662
4:63454241:G:A	50	100	1	0.0768
4:63454461:A:T	50	100	1	0.03431
4:63454783:A:G	50	100	0.98	0.02578
4:63454975:T:C	50	100	0.96	0.07062
4:63455164:C:T	50	100	1	0.453
4:63455307:G:A	50	100	1	0.3725
4:63455394:G:A	50	100	1	0.4539
4:63455498:G:A	50	100	1	0.1233
4:63455842:T:A	50	88	0.84	0.03304
4:63456354:A:C	50	100	1	0.4256
4:63456461:A:G	50	100	1	0.3998
4:63456623:A:C	50	100	0.96	0.01525
4:63457344:C:A	50	100	1	0.4541
4:63457631:A:T	50	100	1	0.1318
4:63457921:T:A	50	100	1	0.3253
4:63457935:C:T	50	100	0.98	0.01017
4:63459038:T:A	50	100	1	0.244
4:63459069:T:C	50	100	1	0.04557
4:63459848:A:G	50	100	1	0.272
4:63460053:T:G	50	100	1	0.09441
4:63460331:G:A	50	100	0.92	0.0216
4:63460517:C:T	50	100	1	0.03068
4:63460528:A:G	50	100	1	0.2801
4:63460669:G:T	50	100	1	0.0768
4:63460917:G:A	50	100	0.99	0.02142
4:63460993:C:T	50	100	1	0.2805
4:63461005:A:G	50	100	1	0.04666
4:63461022:T:C	50	100	1	0.07662
4:63461636:T:C	50	100	1	0.3382
4:63461677:C:T	50	100	0.98	0.1256
4:63461726:G:A	50	100	1	0.04684
4:63462667:G:C	50	98	1	0.07662
4:63462725:C:A	50	100	0.98	0.0256
4:63462816:A:T	50	98	0.78	0.02179
4:63462818:G:T	50	98	0.78	0.02124
4:63462821:T:C	50	98	0.74	0.02179
4:63462824:A:T	50	98	0.78	0.02197
4:63463211:A:C	50	100	1	0.1966
4:63463347:C:A	50	100	0.95	0.04975
4:63463349:C:T	50	100	0.97	0.04993
4:63463451:C:A	50	100	1	0.12
4:63463469:C:T	50	100	1	0.01761
4:63463748:T:A	50	100	0.96	0.0207
4:63463840:G:T	50	100	0.99	0.02179
4:63464506:C:T	50	100	0.99	0.291
4:63464551:T:C	50	100	0.94	0.01761
4:63464624:G:A	50	100	1	0.0305
4:63464687:G:C	50	100	1	0.238
4:63464731:T:A	50	100	1	0.01289
4:63464904:A:T	50	100	1	0.05374
4:63465162:C:T	50	100	1	0.07662
4:63465261:G:A	50	100	1	0.04666
4:63465308:A:G	50	100	1	0.05374
4:63465499:G:T	50	100	1	0.01761
4:63466041:T:C	50	100	1	0.07662
4:63466287:C:T	50	98	0.99	0.1206
4:63466660:T:C	50	100	1	0.03431
4:63467355:G:A	50	100	1	0.01107
4:63467513:A:T	50	100	0.99	0.1932
4:63467649:C:G	50	98	1	0.2484
4:63467655:A:T	49	100	0.98	0.02578
4:63468092:A:G	50	100	0.99	0.358
4:63468363:G:A	50	100	1	0.09368
4:63468467:A:G	50	100	1	0.0768
4:63468579:G:A	50	100	0.99	0.281
4:63468661:C:T	50	100	1	0.3874
4:63469086:T:C	50	100	0.99	0.3845
4:63469340:A:G	50	100	0.97	0.04993
4:63469627:T:C	50	100	0.99	0.1757
4:63469637:C:G	50	100	0.99	0.1209
4:63469663:T:C	50	100	1	0.05283
4:63469690:C:A	50	100	0.99	0.3431
4:63469722:T:A	50	100	1	0.05265
4:63469767:G:T	50	100	1	0.3301
4:63469769:A:G	50	100	1	0.05102
4:63469958:C:A	50	100	1	0.08787
4:63470146:C:T	50	100	1	0.08787
4:63470434:A:T	50	100	1	0.1719
4:63470804:C:T	50	100	1	0.08769
4:63471291:G:A	50	100	1	0.0423
4:63471413:G:A	50	100	1	0.1178
4:63471453:T:C	50	100	1	0.08769
4:63471515:T:C	50	100	0.98	0.07607
4:63471743:G:A	50	100	1	0.04248
4:63471882:C:T	50	100	0.99	0.3428
4:63471943:T:C	50	100	1	0.07643
4:63472666:A:G	50	100	0.96	0.0207
4:63472671:G:A	50	100	0.96	0.3204
4:63472677:C:T	50	100	0.9	0.02142
4:63473124:T:A	50	100	0.96	0.1436
4:63473173:C:T	50	100	0.96	0.02996
4:63473570:A:G	50	100	0.83	0.01307
4:63473862:C:G	50	100	0.94	0.07553
4:63474073:G:A	50	100	0.93	0.0748
4:63474333:C:A	50	100	0.94	0.12
4:63474335:C:T	50	100	0.8	0.01888
4:63474663:C:T	50	98	0.91	0.04956
4:63474812:C:T	50	100	1	0.01779
4:63475350:T:A	50	78	0.83	0.4704
4:63475358:T:A	50	78	0.84	0.4615
4:63476053:T:C	50	96	0.84	0.01634
4:63476133:A:C	50	98	0.8	0.01634
4:63476387:C:G	50	100	0.99	0.02269
4:63476590:G:A	50	100	0.97	0.0285
4:63476763:A:T	50	94	0.96	0.4969
4:63477040:A:G	50	92	0.96	0.4613
4:63477106:C:T	50	94	0.96	0.4479
4:63477201:T:C	50	100	0.99	0.02324
4:63477370:C:A	50	96	0.98	0.1275
4:63477566:T:C	50	100	0.98	0.02669
4:63478189:C:T	50	100	1	0.01235
4:63478450:A:C	50	100	0.97	0.03068
4:63478494:C:G	50	98	0.97	0.2838
4:63478773:G:C	50	98	1	0.04321
4:63478838:G:T	50	96	0.98	0.2778
4:63478839:A:T	50	96	0.97	0.2783
4:63479037:G:A	50	100	0.98	0.02723
4:63479407:C:A	50	100	1	0.01307
4:63479654:T:A	50	100	1	0.03558
4:63480669:C:G	50	100	1	0.04575
4:63480742:C:T	50	100	0.98	0.2745
4:63481018:T:G	50	100	0.85	0.03286
4:63481398:C:T	50	100	0.98	0.02415
4:63481433:T:C	50	100	1	0.05011
4:63481560:G:A	50	98	0.84	0.03776
4:63481880:C:G	50	100	1	0.03558
4:63482016:T:G	50	96	0.91	0.1019
4:63482083:C:T	50	100	1	0.04938
4:63482318:A:G	50	100	0.99	0.1296
4:63482923:G:A	50	100	1	0.02542
4:63483711:A:G	50	100	1	0.01344
4:63483712:A:C	50	100	1	0.01344
4:63483810:T:A	50	100	1	0.01344
4:63484097:C:T	50	100	1	0.01162
4:63484605:C:T	50	100	1	0.05174
4:63484709:C:T	50	100	0.94	0.01107
4:63484710:A:G	50	100	0.99	0.01743
4:63485595:T:C	50	98	0.97	0.01761
4:63486079:G:A	50	100	0.99	0.2747
4:63486103:T:C	50	100	1	0.03958
4:63486414:A:C	50	100	1	0.02324
4:63486617:C:T	50	100	0.97	0.02033
4:63486826:C:T	50	98	0.98	0.4593
4:63486838:T:C	50	100	1	0.01162
4:63487192:C:T	50	100	1	0.03758
4:63487241:A:G	50	100	1	0.02542
4:63487569:T:C	50	100	1	0.04031
4:63487631:C:A	50	100	0.89	0.04666
4:63487769:G:C	50	100	1	0.03776
4:63487876:T:C	50	100	1	0.03468
4:63488236:A:G	50	100	1	0.03794
4:63488849:C:A	50	100	0.99	0.2749
4:63489139:C:T	50	100	0.83	0.05955
4:63489255:T:A	50	100	1	0.03758
4:63489361:G:A	50	100	1	0.02324
4:63489902:A:G	50	100	0.96	0.01761
4:63490036:C:A	50	98	0.97	0.0955
4:63491140:G:C	50	100	1	0.01307
4:63491756:G:A	50	100	0.99	0.2747
4:63491796:T:A	50	100	0.98	0.4659
4:63491907:G:T	50	100	0.99	0.2749
4:63492394:A:G	50	100	0.99	0.3439
4:63492395:T:C	50	100	1	0.02324
4:63492843:T:G	50	100	1	0.01307
4:63492903:T:A	50	100	0.99	0.2485
4:63493232:T:C	50	100	1	0.02324
4:63493561:A:G	50	100	0.99	0.2751
4:63493569:G:C	50	100	1	0.03849
4:63493624:T:C	50	100	0.99	0.3252
4:63493635:T:C	50	100	1	0.03849
4:63493664:G:A	50	100	0.99	0.2751
4:63493795:C:A	50	100	0.99	0.3243
4:63493878:T:C	50	100	0.98	0.06536
4:63494025:A:T	50	100	0.99	0.1305
4:63494375:T:C	50	100	0.99	0.2749
4:63494586:C:G	50	100	0.95	0.01107
4:63494931:T:C	50	100	0.99	0.3145
4:63494982:T:C	50	100	0.98	0.15
4:63494995:T:C	50	100	0.98	0.15
4:63495135:G:C	50	100	0.99	0.3145
4:63495741:C:T	50	100	1	0.02342
4:63496564:C:T	50	100	0.99	0.2752
4:63497921:C:T	50	100	0.79	0.04684
4:63498139:G:A	50	100	0.99	0.0305
4:63498188:T:C	50	100	0.99	0.3139
4:63498215:C:T	50	100	0.99	0.248
4:63498374:G:A	50	100	0.99	0.2741
4:63498527:T:C	50	100	1	0.02342
4:63498619:C:T	50	100	0.99	0.2751
4:63498758:G:A	50	98	0.99	0.2751
4:63499235:T:G	50	100	0.94	0.06046
4:63499772:T:A	50	100	1	0.01743
4:63500860:T:C	50	100	0.96	0.09677
4:63501449:G:A	50	100	0.99	0.1443
4:63501987:G:T	50	100	0.99	0.2939
4:63502103:C:G	50	100	0.99	0.3199
4:63502539:T:C	50	100	0.86	0.01816
4:63502678:C:T	50	100	1	0.3068
4:63502869:A:T	50	100	1	0.02324
4:63502923:A:G	50	96	0.99	0.02542
4:63502948:G:A	49	100	1	0.01325
4:63503065:G:A	50	100	1	0.02342
4:63503247:G:A	50	100	1	0.02796
4:63503304:G:A	50	98	1	0.313
4:63503390:A:C	50	100	1	0.3437
4:63503794:C:A	50	100	1	0.13
4:63503940:G:C	50	100	1	0.01307
4:63504093:T:A	50	98	1	0.02542
4:63504191:A:C	50	100	0.95	0.04539
4:63504599:C:A	50	100	1	0.01307
4:63505278:T:C	50	98	0.99	0.4691
4:63505548:G:T	50	100	1	0.02342
4:63506039:T:C	50	100	0.99	0.1445
4:63506066:C:T	50	100	1	0.03377
4:63506496:C:T	50	100	1	0.02288
4:63507035:C:T	50	100	0.99	0.0256
4:63507374:C:T	50	100	0.99	0.1447
4:63507435:C:T	50	100	1	0.1383
4:63507796:G:A	50	100	0.99	0.4996
4:63507846:T:C	50	98	1	0.3437
4:63507944:G:C	50	100	0.96	0.01144
4:63508192:T:C	50	100	0.98	0.01307
4:63508433:A:C	50	100	0.99	0.4884
4:63508674:C:A	50	100	0.95	0.01126
4:63509371:A:G	50	100	0.95	0.04539
4:63509569:G:T	50	100	0.98	0.3263
4:63509657:G:A	50	100	0.98	0.01307
4:63509825:A:T	50	100	0.91	0.01398
4:63509895:A:G	50	98	0.99	0.09822
4:63509966:C:T	50	100	1	0.2801
4:63510254:C:T	50	100	1	0.2763
4:63510613:C:T	50	100	0.78	0.02124
4:63510718:A:G	50	100	0.97	0.02324
4:63511267:C:A	50	100	1	0.02288
4:63511942:A:C	50	100	0.87	0.01144
4:63512453:A:C	50	100	1	0.01071
4:63513687:A:G	50	100	1	0.3244
4:63513907:A:C	50	100	0.99	0.49
4:63514101:A:T	50	96	0.85	0.07371
4:63514171:C:T	50	100	1	0.02542
4:63514579:C:A	50	100	1	0.01071
4:63514685:A:C	50	100	1	0.06645
4:63514987:G:T	50	100	1	0.02651
4:63515288:A:G	50	100	0.97	0.03522
4:63515424:C:G	50	100	0.98	0.3435
4:63516303:T:C	50	100	1	0.2756
4:63517016:C:T	50	100	0.91	0.06064
4:63518248:G:T	50	100	0.96	0.01797
4:63518379:A:G	50	100	0.98	0.01344
4:63518406:G:A	50	100	1	0.06627
4:63518469:C:T	50	98	1	0.03794
4:63518569:G:T	50	100	1	0.03014
4:63518774:C:G	50	100	0.94	0.01307
4:63518913:C:A	50	100	0.98	0.01834
4:63520288:C:T	50	100	1	0.01071
4:63521008:A:C	50	100	0.87	0.05973
4:63521290:G:A	50	100	0.97	0.02941
4:63521452:G:T	50	100	0.95	0.0167
4:63521603:C:T	50	100	1	0.03794
4:63521823:T:A	50	100	1	0.02633
4:63521913:A:G	50	100	0.99	0.01053
4:63521928:A:C	50	100	0.95	0.04521
4:63522197:A:G	50	100	0.94	0.01307
4:63522699:T:G	50	100	1	0.02542
4:63522960:T:C	50	100	1	0.02015
4:63523014:A:G	50	100	1	0.02015
4:63523085:A:T	50	100	1	0.02542
4:63523088:A:T	50	100	1	0.02542
4:63523130:A:T	50	100	1	0.03286
4:63523717:C:T	50	100	1	0.02015
4:63523890:T:C	50	100	1	0.02015
4:63523952:C:A	50	100	1	0.02015
4:63524071:T:A	50	100	1	0.02578
4:63524072:T:A	50	94	0.97	0.1431
4:63524073:A:T	50	92	0.9	0.14
4:63524148:G:A	49	100	1	0.03214
4:63524331:C:A	50	98	0.95	0.226
4:63524404:C:T	50	100	1	0.01053
4:63524478:C:A	50	96	0.99	0.1761
4:63524756:G:A	50	100	1	0.0325
4:63525466:T:C	50	100	0.99	0.02233
4:63525557:T:G	50	100	0.88	0.04067
4:63525638:G:T	50	96	0.99	0.3428
4:63526143:G:T	50	100	0.97	0.01071
4:63526543:C:A	50	100	0.98	0.02524
4:63526881:G:A	50	100	1	0.0345
4:63526899:C:T	50	100	0.99	0.4593
4:63527229:G:A	50	100	0.97	0.1331
4:63527242:A:T	50	100	1	0.0345
4:63527468:C:A	50	100	0.99	0.0492
4:63527595:G:A	50	98	0.99	0.01816
4:63527651:T:C	50	100	0.93	0.01089
4:63527932:T:A	50	100	1	0.03486
4:63528399:A:T	50	100	0.94	0.01071
4:63528465:G:A	50	100	0.96	0.01071
4:63528647:C:G	50	100	0.99	0.2585
4:63528738:C:T	50	100	0.98	0.03395
4:63528886:G:C	50	100	0.98	0.01071
4:63529362:G:A	38	89.5	0.89	0.167
4:63529501:T:A	44	90.9	0.98	0.01126
4:63529503:A:T	39	94.9	0.99	0.2476
4:63529616:A:G	50	100	0.99	0.01071
4:63529747:G:T	50	98	0.99	0.2446
4:63530652:T:C	50	98	0.86	0.01598
4:63531094:C:T	50	100	0.9	0.05901
4:63531424:A:G	50	100	0.97	0.02469
4:63531731:T:C	50	100	1	0.2482
4:63531812:C:A	50	100	1	0.04575
4:63532000:C:G	50	100	0.97	0.02469
4:63532106:A:C	50	98	1	0.4935
4:63532297:A:T	50	100	1	0.4955
4:63532686:C:T	50	100	1	0.02578
4:63532687:G:A	50	100	1	0.01162
4:63532844:G:A	50	100	0.99	0.05755
4:63532892:C:T	50	98	1	0.1538
4:63533011:T:G	50	100	1	0.01126
4:63533015:G:C	50	100	1	0.01126
4:63533291:G:A	50	100	1	0.01144
4:63533314:C:G	50	100	1	0.01452
4:63533328:G:C	49	89.8	1	0.4936
4:63533362:C:T	50	100	0.99	0.02669
4:63533365:C:T	50	100	1	0.06609
4:63533406:C:A	50	96	0.99	0.03359
4:63533493:A:G	50	100	1	0.2482
4:63533573:C:T	50	100	0.93	0.01779
4:63533681:C:A	50	100	1	0.01906
4:63533756:C:T	50	100	1	0.2482
4:63533927:G:C	50	100	1	0.04267
4:63534010:C:T	50	100	1	0.01943
4:63534118:G:A	50	100	0.96	0.01816
4:63534153:A:T	50	100	0.99	0.01797
4:63534492:A:C	50	100	0.97	0.02469
4:63534494:C:A	50	100	0.98	0.03177
4:63534516:G:T	50	100	0.97	0.01761
4:63534552:T:C	50	98	1	0.3019
4:63534662:C:T	50	100	1	0.01071
4:63535075:A:G	48	100	1	0.15310000000000001
4:63535301:G:A	49	91.8	1	0.4866
4:63535460:A:C	41	90.2	1	0.171
4:63535622:G:A	47	80.9	1	0.4947
4:63535656:A:G	49	95.9	1	0.2446
4:63535860:G:C	50	100	1	0.2482
4:63536049:A:T	50	100	1	0.4953
4:63536055:T:C	50	100	1	0.01071
4:63536100:G:T	50	100	1	0.03504
4:63536291:G:A	50	100	1	0.04176
4:63536426:G:A	50	100	1	0.0118
4:63536430:T:C	50	100	1	0.1534
4:63536562:T:C	47	100	0.95	0.01271
4:63536796:C:T	48	95.8	1	0.1534
4:63537412:G:A	50	96	1	0.1536
4:63537418:T:C	50	98	1	0.4898
4:63537466:G:C	50	100	0.88	0.05864
4:63537524:C:A	50	100	1	0.01071
4:63537528:A:C	50	100	0.83	0.01126
4:63537603:A:G	49	100	1	0.1536
4:63537843:C:T	49	98	1	0.2485
4:63537894:C:G	50	98	1	0.01816
4:63538024:G:A	50	100	1	0.2485
4:63538174:T:A	50	98	1	0.04993
4:63538448:A:T	50	100	1	0.02397
4:63538577:A:T	50	100	0.97	0.1639
4:63538659:T:C	50	100	0.99	0.4001
4:63539690:C:T	50	98	1	0.2496
4:63539947:C:T	50	98	1	0.2487
4:63540148:A:G	50	100	0.98	0.1106
4:63540902:T:C	50	100	0.89	0.05882
4:63540930:C:T	50	100	1	0.03504
4:63541166:G:C	50	100	1	0.01089
4:63541544:T:C	50	98	0.99	0.4976
4:63541991:T:G	50	100	1	0.494
4:63542346:A:G	50	100	0.89	0.05901
4:63542652:T:C	50	100	1	0.01688
4:63542704:T:C	50	100	1	0.01688
4:63542810:C:T	50	100	1	0.01107
4:63543058:C:G	50	100	1	0.1536
4:63543889:G:A	49	87.8	0.98	0.1692
4:63544081:A:G	49	100	0.93	0.01089
4:63544530:T:G	50	100	1	0.4933
4:63544673:C:G	50	100	1	0.1462
4:63544756:T:C	50	100	1	0.01035
4:63544829:T:G	50	100	1	0.1529
4:63545003:G:A	50	100	1	0.01053
4:63545536:G:A	50	100	0.99	0.15310000000000001
4:63546023:C:A	50	100	1	0.02397
4:63546104:C:T	50	100	0.94	0.01235
4:63546755:G:T	50	100	0.99	0.1382
4:63547049:A:G	50	100	1	0.2556
4:63547516:C:G	50	100	0.97	0.1821
4:63548065:A:G	50	100	0.99	0.2645
4:63548176:G:C	50	100	1	0.01126
4:63548863:A:G	50	100	0.97	0.01779
4:63549167:G:T	50	100	1	0.01071
4:63549185:A:G	50	100	1	0.01253
4:63549388:A:C	50	100	1	0.01071
4:63549456:G:A	50	100	0.95	0.01924
4:63549928:G:C	50	100	0.98	0.01198
4:63550585:T:G	50	100	1	0.2177
4:63551176:G:T	50	100	1	0.06699
4:63551257:A:G	50	100	1	0.2184
4:63552050:T:C	50	100	1	0.4288
4:63552394:C:T	50	100	1	0.01126
4:63552445:G:A	50	100	1	0.01071
4:63552611:A:G	50	100	1	0.4749
4:63552697:G:A	50	100	1	0.2177
4:63553038:T:G	50	100	1	0.4288
4:63553467:C:G	50	100	1	0.01235
4:63554190:G:A	50	100	1	0.2064
4:63554843:T:C	50	100	1	0.2289
4:63555069:A:T	50	100	1	0.01997
4:63555389:C:T	50	100	1	0.01035
4:63555832:G:A	50	100	1	0.01035
4:63556283:A:G	50	100	1	0.4286
4:63556290:A:T	50	100	1	0.02015
4:63556925:G:T	50	100	1	0.1543
4:63557095:A:C	50	100	0.86	0.01216
4:63557212:G:A	50	100	0.88	0.03431
4:63557489:A:G	50	100	1	0.4394
4:63557750:G:A	50	100	1	0.1314
4:63557958:G:A	50	100	1	0.2179
4:63558403:T:G	50	100	1	0.03522
4:63559262:A:G	50	100	1	0.2179
4:63560194:C:T	50	100	1	0.2179
4:63560395:A:G	49	98	1	0.218
4:63560741:A:T	50	100	1	0.218
4:63561865:A:G	50	100	1	0.218
4:63561908:T:C	50	100	1	0.429
4:63562739:A:G	50	100	1	0.218
4:63563612:C:T	50	100	0.96	0.1552
4:63563985:T:C	50	100	1	0.1198
4:63564204:C:T	50	100	1	0.01253
4:63564567:G:A	50	100	1	0.01997
4:63564619:G:A	50	100	1	0.01307
4:63564716:T:G	50	100	1	0.1868
4:63564873:C:T	50	100	1	0.01253
4:63564958:A:G	31	93.5	0.65	0.01035
4:63564980:A:G	36	91.7	0.89	0.03014
4:63565004:A:G	36	100	1	0.0118
4:63565007:T:C	36	97.2	1	0.01307
4:63565353:G:A	50	100	1	0.0659
4:63565651:T:C	50	100	1	0.4134
4:63565722:T:C	49	100	1	0.2166
4:63565873:C:T	50	100	1	0.01253
4:63566174:A:G	50	100	1	0.4285
4:63566176:A:T	50	100	1	0.4286
4:63566178:C:T	50	100	1	0.4286
4:63566277:T:A	50	100	1	0.03105
4:63567118:G:A	50	100	1	0.2242
4:63567196:C:T	50	100	1	0.0345
4:63567272:C:T	50	100	1	0.01253
4:63567374:C:A	50	100	1	0.1427
4:63567526:G:A	50	100	1	0.01253
4:63568055:C:T	50	100	1	0.4134
4:63568552:T:G	50	100	1	0.217
4:63568775:C:T	50	100	1	0.213
4:63568861:A:G	50	100	1	0.02306
4:63569236:A:C	50	100	1	0.4134
4:63569278:T:G	50	100	1	0.01834
4:63569521:G:A	50	100	1	0.1307
4:63569746:T:A	50	100	1	0.4288
4:63569820:T:A	50	100	1	0.4132
4:63569995:G:A	50	100	1	0.01997
4:63570695:C:G	50	100	0.97	0.08007
4:63570746:A:G	50	100	1	0.4288
4:63571264:G:A	49	100	1	0.02651
4:63571368:C:G	50	98	1	0.2406
4:63571481:A:G	49	100	1	0.01216
4:63571623:C:G	49	87.8	1	0.01053
4:63571759:G:A	50	98	1	0.1409
4:63572115:G:A	50	100	0.99	0.08569
4:63572218:T:C	50	100	1	0.01271
4:63572829:C:G	50	100	1	0.213
4:63573517:T:C	50	100	1	0.03522
4:63573811:A:T	50	100	1	0.1322
4:63574046:T:C	50	100	0.97	0.06863
4:63574343:T:C	50	100	1	0.01216
4:63574422:C:T	50	100	1	0.2168
4:63574498:G:T	50	100	1	0.01216
4:63574542:G:T	50	100	1	0.2168
4:63574770:G:T	50	100	1	0.01253
4:63574771:A:T	50	100	1	0.01253
4:63574798:G:A	50	100	1	0.01253
4:63574927:A:G	50	100	1	0.01253
4:63575149:C:T	50	100	1	0.417
4:63575562:C:T	50	100	1	0.01053
4:63575583:A:G	50	100	1	0.01816
4:63575703:A:G	50	100	1	0.01216
4:63575865:T:G	49	100	1	0.2166
4:63576151:C:T	50	98	1	0.1961
4:63576433:G:A	50	100	1	0.01253
4:63576518:A:G	50	100	1	0.01216
4:63576547:G:A	50	100	1	0.01071
4:63576721:A:G	50	100	1	0.4328
4:63577545:G:A	50	100	1	0.01071
4:63578025:C:G	50	100	1	0.01107
4:63578705:T:A	50	100	1	0.2126
4:63579354:G:A	50	100	1	0.1117
4:63579466:C:A	50	100	1	0.4168
4:63579785:G:A	49	95.9	0.78	0.0187
4:63579932:G:A	50	100	1	0.03486
4:63579952:C:A	50	100	1	0.112
4:63580367:C:A	50	100	1	0.4168
4:63580622:G:T	50	100	1	0.01307
4:63580896:C:T	50	100	0.99	0.01071
4:63580929:C:A	50	100	0.99	0.01053
4:63581004:C:T	50	100	1	0.01253
4:63581013:G:A	50	100	1	0.4168
4:63581449:G:T	50	100	1	0.01071
4:63581990:G:A	50	100	1	0.01271
4:63582485:C:A	50	100	0.99	0.01797
4:63582750:A:G	50	100	1	0.01325
4:63582908:T:A	50	100	1	0.2166
4:63582931:A:T	50	100	1	0.2166
4:63583201:C:G	50	100	0.99	0.02651
4:63583732:A:G	50	98	0.85	0.0325
4:63583957:T:C	50	100	1	0.2168
4:63583988:T:C	50	100	1	0.03159
4:63584559:C:T	50	100	0.88	0.02378
4:63584795:T:A	50	100	1	0.2166
4:63584797:C:A	50	100	1	0.4336
4:63585746:A:T	50	100	1	0.02033
4:63586077:C:A	50	100	1	0.01325
4:63586315:C:T	50	100	1	0.01253
4:63586419:T:C	50	100	1	0.03141
4:63586473:T:C	50	100	1	0.1324
4:63586638:G:A	50	100	0.94	0.01089
4:63586749:C:G	50	100	0.99	0.4321
4:63587114:T:C	50	100	1	0.02324
4:63587135:G:T	50	100	1	0.1563
4:63588447:T:G	50	100	1	0.01253
4:63588689:A:G	50	100	1	0.02324
4:63588761:G:A	50	100	1	0.01253
4:63588998:T:G	50	100	1	0.1912
4:63589445:G:A	50	100	1	0.4336
4:63589654:A:T	50	100	1	0.1333
4:63589786:T:C	50	100	1	0.4336
4:63589820:C:T	50	100	1	0.01725
4:63590160:A:G	50	100	1	0.148
4:63590262:A:G	50	100	0.99	0.1914
4:63590565:A:G	50	100	1	0.4336
4:63590816:A:G	50	100	1	0.146
4:63590833:G:A	50	100	1	0.4306
4:63590860:C:T	50	100	1	0.4336
4:63591257:G:A	50	100	1	0.4336
4:63591376:C:A	50	100	0.93	0.01144
4:63591463:A:G	50	100	0.99	0.1038
4:63592193:T:C	50	100	1	0.1914
4:63592332:G:A	50	100	1	0.01071
4:63592433:G:A	50	100	1	0.2166
4:63592719:G:A	50	98	1	0.01107
4:63592811:C:G	50	100	1	0.2164
4:63593130:A:G	50	100	1	0.4339
4:63593400:C:T	50	98	1	0.4337
4:63593549:C:G	50	100	1	0.1122
4:63593894:A:T	50	100	1	0.134
4:63594107:G:A	50	100	1	0.2042
4:63594483:A:G	50	100	1	0.4337
4:63594492:C:A	50	98	1	0.4339
4:63594630:C:A	50	100	1	0.4339
4:63594861:A:C	50	98	1	0.2166
4:63594965:C:T	50	100	0.98	0.02324
4:63595537:T:C	50	100	0.99	0.01325
4:63595637:A:C	50	100	1	0.1462
4:63596076:A:G	50	100	1	0.2166
4:63596415:T:C	50	100	1	0.03123
4:63596689:T:C	50	100	1	0.4256
4:63596806:C:G	50	100	1	0.1914
4:63596874:T:G	50	100	1	0.4036
4:63596939:C:A	50	100	1	0.2099
4:63597355:C:T	50	100	1	0.03431
4:63598172:G:A	50	100	1	0.1316
4:63598784:C:G	50	100	1	0.01035
4:63599045:G:A	50	100	1	0.217
4:63599174:C:A	50	100	0.99	0.148
4:63599281:C:T	50	100	1	0.01035
4:63599986:T:C	50	100	1	0.01162
4:63600532:G:T	50	100	0.99	0.1462
4:63600565:T:C	50	100	0.84	0.01307
4:63600883:A:G	50	100	0.94	0.02179
4:63601599:G:A	50	100	1	0.01271
4:63601698:G:T	50	100	1	0.01634
4:63601934:C:T	50	98	1	0.415
4:63602078:T:C	50	100	0.99	0.2191
4:63602395:G:A	50	100	0.99	0.01253
4:63602855:A:G	50	100	0.98	0.1213
4:63602875:A:G	50	100	0.99	0.1175
4:63602928:G:T	50	100	1	0.02469
4:63603856:A:G	50	100	0.99	0.2191
4:63604116:A:G	50	100	0.98	0.01235
4:63604884:G:A	50	100	0.99	0.1126
4:63605198:A:T	50	100	1	0.3863
4:63605258:C:T	50	100	0.99	0.1126
4:63605700:A:C	50	100	1	0.02505
4:63606508:T:A	50	100	1	0.4337
4:63606987:A:G	50	100	0.85	0.0118
4:63607216:C:T	50	100	0.99	0.1779
4:63607371:G:A	50	100	1	0.4345
4:63607432:C:T	50	98	0.98	0.06736
4:63607434:C:T	50	100	1	0.03214
4:63607553:C:A	50	96	0.98	0.2184
4:63607654:C:T	50	100	0.98	0.1885
4:63607795:A:G	50	100	0.92	0.02233
4:63607798:A:G	50	100	1	0.01216
4:63608286:A:G	50	100	0.99	0.03885
4:63608386:C:T	50	100	1	0.01362
4:63608632:C:T	50	100	0.99	0.3998
4:63608717:T:C	50	100	1	0.445
4:63608785:T:C	50	100	0.98	0.1198
4:63608927:G:A	50	100	1	0.0118
4:63609290:G:C	50	100	0.92	0.02433
4:63609377:A:G	50	100	1	0.01198
4:63609492:T:G	50	100	0.99	0.2607
4:63610303:A:G	50	100	0.99	0.4454
4:63610654:A:G	50	100	0.94	0.03649
4:63610860:T:C	49	100	0.98	0.2355
4:63611105:T:C	50	100	1	0.01216
4:63611128:G:A	50	100	0.99	0.2353
4:63611220:G:T	50	100	0.99	0.1118
4:63612616:T:C	50	100	1	0.1066
4:63612731:G:A	50	100	1	0.01271
4:63612798:A:T	50	100	1	0.01707
4:63612876:T:C	50	100	1	0.02614
4:63612884:T:C	50	96	0.95	0.05628
4:63613005:G:A	50	100	1	0.01271
4:63613299:G:A	50	98	1	0.02705
4:63613480:C:T	50	98	1	0.1431
4:63613551:A:G	50	100	1	0.02687
4:63613883:A:C	50	98	0.99	0.2629
4:63613957:G:A	50	100	1	0.01271
4:63614007:A:G	50	100	0.99	0.4702
4:63614400:T:C	50	98	1	0.1064
4:63614455:T:C	50	100	1	0.01071
4:63614679:A:T	50	100	1	0.1062
4:63614706:G:A	50	100	1	0.2322
4:63614789:T:C	50	100	1	0.03631
4:63614790:G:A	50	100	1	0.4332
4:63614802:T:C	50	100	0.99	0.2609
4:63614841:C:T	50	100	0.96	0.06754
4:63614849:G:T	50	100	1	0.02687
4:63615228:C:A	50	100	1	0.1062
4:63615410:A:C	50	100	0.99	0.2992
4:63615515:T:C	50	100	1	0.06173
4:63615806:T:A	50	100	1	0.1331
4:63615921:T:A	50	100	1	0.1062
4:63616012:A:T	50	100	1	0.01362
4:63616053:C:T	50	100	1	0.02687
4:63616129:A:G	50	100	1	0.4584
4:63616491:T:C	50	100	0.92	0.01089
4:63616495:A:C	50	100	1	0.02687
4:63616803:C:T	50	100	0.99	0.4982
4:63616951:T:A	50	100	0.88	0.01943
4:63617434:T:G	50	100	1	0.1694
4:63617504:C:T	50	100	1	0.232
4:63617607:G:C	50	100	1	0.3533
4:63617646:A:G	50	82	0.8	0.03468
4:63618182:C:A	50	100	1	0.2625
4:63618355:T:C	50	100	1	0.47
4:63618449:A:G	50	100	1	0.07934
4:63618766:T:C	50	100	1	0.01707
4:63618923:T:C	50	100	0.98	0.1393
4:63618960:T:C	50	100	1	0.1425
4:63619002:G:A	50	100	1	0.1694
4:63619084:A:C	50	100	0.95	0.01307
4:63619085:T:G	50	100	0.99	0.1685
4:63619230:G:A	50	100	1	0.01707
4:63619231:G:T	50	100	1	0.1062
4:63619257:G:A	50	100	1	0.1062
4:63619481:G:A	50	100	1	0.02251
4:63619505:C:A	50	100	1	0.1718
4:63619607:T:C	50	100	1	0.2625
4:63619697:T:C	50	100	1	0.4579
4:63619800:A:T	50	100	1	0.3963
4:63619844:T:A	50	98	0.98	0.06972
4:63620018:C:G	49	100	1	0.3362
4:63620119:G:T	50	98	1	0.4699
4:63620849:T:C	50	100	0.92	0.01852
4:63621143:C:A	50	100	1	0.4575
4:63621663:A:T	50	100	0.99	0.134
4:63622337:G:A	50	100	1	0.02723
4:63622376:C:T	50	100	0.85	0.01489
4:63622494:G:A	50	100	1	0.2622
4:63622567:T:G	50	100	1	0.1042
4:63622911:C:T	50	100	1	0.2322
4:63623118:C:T	50	100	1	0.2605
4:63623180:A:G	50	100	1	0.1062
4:63623349:C:T	50	100	0.99	0.01707
4:63623681:G:A	50	100	1	0.01253
4:63623746:T:C	49	100	1	0.01271
4:63623836:C:T	50	100	1	0.01271
4:63623886:T:C	50	100	0.99	0.03014
4:63623993:A:G	50	100	0.99	0.02959
4:63624208:T:C	50	98	1	0.4691
4:63624296:A:G	50	100	1	0.2967
4:63624699:C:A	50	100	1	0.0285
4:63624904:C:A	50	100	1	0.02415
4:63625041:A:G	50	100	0.99	0.03032
4:63625479:G:A	50	100	1	0.02741
4:63625490:G:A	50	100	0.93	0.01471
4:63625642:T:C	50	100	1	0.01707
4:63625651:T:G	50	100	1	0.4691
4:63625799:G:C	50	100	0.99	0.02524
4:63625945:G:A	50	100	0.99	0.0541
4:63626030:T:C	50	100	0.98	0.02741
4:63626489:A:G	50	100	1	0.07898
4:63626900:T:G	50	100	1	0.1133
4:63626958:C:T	50	100	1	0.02415
4:63627061:G:A	50	100	1	0.01253
4:63627157:C:A	50	100	1	0.2322
4:63627360:G:C	50	100	0.99	0.02505
4:63627832:C:A	50	100	1	0.2585
4:63627907:G:A	50	100	0.99	0.03014
4:63628284:G:A	50	100	0.99	0.02505
4:63628465:G:A	50	100	0.9	0.01307
4:63628728:T:C	50	100	0.94	0.01089
4:63629010:T:C	50	98	0.96	0.07208
4:63629157:T:C	50	100	1	0.02796
4:63629185:C:T	50	100	1	0.1057
4:63629822:C:A	50	100	1	0.03468
4:63629928:T:C	50	100	1	0.4991
4:63630097:G:A	50	100	1	0.1407
4:63630320:G:T	50	100	1	0.1391
4:63630466:G:A	50	100	1	0.01289
4:63630614:T:C	50	100	1	0.4011
4:63630615:G:A	50	100	1	0.4012
4:63630957:G:A	50	100	1	0.4691
4:63631393:T:A	50	100	1	0.01253
4:63631831:A:C	50	100	1	0.06427
4:63631834:G:C	50	100	1	0.4087
4:63632006:C:A	50	100	1	0.4089
4:63632704:G:C	50	100	1	0.4766
4:63632769:C:T	50	100	1	0.1469
4:63632811:G:A	50	100	1	0.01253
4:63633423:T:A	50	100	0.94	0.01089
4:63633491:T:C	50	100	1	0.01707
4:63633588:A:G	50	100	1	0.02796
4:63634139:G:A	50	100	0.97	0.01688
4:63634191:G:A	50	100	1	0.02814
4:63634197:A:C	50	100	1	0.01725
4:63634241:A:C	50	100	1	0.234
4:63634385:G:A	50	100	1	0.02814
4:63634442:G:T	50	100	1	0.03631
4:63634444:A:C	50	100	0.96	0.02705
4:63634700:A:T	50	100	0.99	0.2162
4:63634709:A:G	50	100	1	0.02814
4:63634756:T:C	50	100	1	0.02814
4:63634760:A:C	50	100	0.99	0.4337
4:63634839:C:T	50	100	1	0.02814
4:63634856:T:C	50	100	1	0.02814
4:63634936:T:C	50	100	1	0.02814
4:63635186:C:G	50	98	0.99	0.2553
4:63635276:C:T	50	98	0.99	0.2157
4:63635306:T:G	50	98	0.99	0.2159
4:63635315:A:G	50	100	0.93	0.0512
4:63635456:A:C	50	100	1	0.02796
4:63635507:C:A	50	100	1	0.01362
4:63635625:A:G	50	100	0.98	0.01525
4:63635659:C:A	50	100	1	0.02796
4:63635697:G:A	50	100	1	0.01616
4:63635858:A:G	50	100	0.97	0.03068
4:63636114:A:G	50	100	0.98	0.01525
4:63636128:A:T	50	100	1	0.1487
4:63636138:G:A	50	100	1	0.03758
4:63636215:A:G	50	100	1	0.02778
4:63636255:T:C	50	100	1	0.02778
4:63636277:G:A	50	100	1	0.02778
4:63636365:T:C	50	100	0.99	0.02778
4:63636414:G:A	50	100	0.99	0.02778
4:63636965:T:G	50	100	0.97	0.02796
4:63637054:T:C	50	100	0.93	0.02796
4:63637119:T:C	50	98	0.97	0.3036
4:63637287:C:A	50	98	0.97	0.1556
4:63637309:A:G	50	98	0.98	0.2997
4:63637551:A:C	50	98	0.97	0.3014
4:63637680:A:T	50	94	0.95	0.4566
4:63637725:A:G	50	92	0.96	0.3284
4:63637762:G:T	50	94	0.96	0.3159
4:63637844:T:G	50	94	0.96	0.35
4:63637874:C:T	50	98	0.95	0.2771
4:63637978:G:A	50	96	0.94	0.2193
4:63638002:G:A	50	96	0.93	0.2222
4:63638030:T:C	50	98	0.93	0.4417
4:63638067:C:T	50	100	0.95	0.05465
4:63638111:T:C	50	98	0.96	0.2774
4:63638148:G:C	50	98	0.94	0.1129
4:63638404:C:A	50	100	0.88	0.03214
4:63638908:C:T	50	100	0.96	0.2914
4:63639009:A:G	50	100	0.98	0.02505
4:63639058:G:T	50	100	0.95	0.1507
4:63639349:G:T	50	100	0.97	0.2578
4:63639504:G:A	50	100	0.97	0.2571
4:63639689:T:C	50	100	0.98	0.2611
4:63639816:A:G	50	100	1	0.02015
4:63639817:C:T	50	100	1	0.02015
4:63640185:C:A	50	98	0.96	0.258
4:63640225:A:T	50	100	0.99	0.02469
4:63640234:T:G	50	100	0.98	0.337
4:63640485:T:C	50	98	0.98	0.465
4:63640800:A:C	49	98	0.98	0.4675
4:63640872:T:C	50	100	0.88	0.01017
4:63641082:G:C	50	100	0.99	0.1156
4:63641272:T:G	50	100	1	0.01452
4:63641435:C:A	50	100	0.98	0.4454
4:63641873:T:C	50	100	0.99	0.4695
4:63642636:G:A	50	100	0.99	0.4946
4:63642748:T:A	50	98	0.94	0.01452
4:63642836:C:T	50	100	0.99	0.03522
4:63643000:T:G	50	98	0.99	0.1521
4:63643127:A:G	50	100	0.99	0.01307
4:63643253:T:C	46	100	0.98	0.5
4:63643309:A:G	38	84.2	0.73	0.01652
4:63643711:C:T	50	98	0.96	0.2266
4:63643778:G:T	50	100	0.91	0.05628
4:63644166:T:G	50	96	0.99	0.3226
4:63644719:T:C	50	100	0.99	0.1509
4:63645025:A:T	50	98	0.99	0.4548
4:63645642:G:C	50	100	0.98	0.4967
4:63645901:A:G	50	100	0.99	0.04339
4:63646221:C:T	50	100	0.99	0.1155
4:63646529:T:C	50	100	0.99	0.3028
4:63647297:A:G	50	100	0.99	0.04339
4:63647355:G:C	50	100	0.99	0.303
4:63647372:C:T	50	100	1	0.01652
4:63647850:C:T	50	100	0.99	0.04067
4:63648343:G:A	50	100	0.99	0.4548
4:63648588:T:C	50	100	0.99	0.1511
4:63648959:C:T	50	100	0.99	0.2714
4:63649189:C:A	50	100	0.99	0.04357
4:63649260:C:A	50	100	0.99	0.4995
4:63649292:T:A	50	100	0.99	0.04357
4:63649601:A:T	50	100	0.99	0.4955
4:63649926:C:T	50	100	0.99	0.4519
4:63649949:G:A	50	100	0.99	0.4519
4:63649975:G:A	50	100	0.99	0.4519
4:63650199:C:A	50	100	0.99	0.1952
4:63650485:C:T	50	100	0.99	0.1954
4:63650503:G:A	50	100	0.99	0.4573
4:63650955:T:C	50	100	1	0.2008
4:63650965:C:A	50	100	1	0.03758
4:63651206:A:G	50	100	1	0.1955
4:63651449:A:G	50	100	1	0.1928
4:63652009:T:C	50	100	1	0.0472
4:63652144:G:A	50	100	1	0.4975
4:63652341:T:C	50	100	0.99	0.0256
4:63652343:C:T	50	98	0.96	0.05846
4:63652487:G:A	50	100	1	0.1899
4:63652573:T:C	50	100	0.99	0.03867
4:63652696:G:C	50	100	1	0.03758
4:63652729:T:A	50	100	1	0.1899
4:63652846:A:G	50	100	1	0.1906
4:63652850:A:G	50	100	0.99	0.03849
4:63652930:C:T	50	100	1	0.1901
4:63653037:C:A	50	100	1	0.1903
4:63653053:A:G	50	100	1	0.1505
4:63653190:A:T	50	100	0.96	0.0305
4:63653204:G:A	50	100	1	0.1901
4:63653317:G:T	50	100	1	0.4956
4:63653385:G:A	50	100	1	0.1901
4:63653398:C:G	50	100	0.99	0.4956
4:63653421:C:G	50	100	1	0.1901
4:63653441:T:C	50	100	1	0.1901
4:63653646:T:C	50	100	1	0.1901
4:63653760:C:A	50	100	1	0.1901
4:63653830:C:T	50	100	1	0.03758
4:63653950:T:C	40	97.5	1	0.1901
4:63653983:T:C	24	79.2	1	0.4599
4:63654064:G:A	32	81.2	1	0.1903
4:63654158:C:T	50	90	1	0.1899
4:63654178:T:G	50	98	1	0.1507
4:63654224:C:T	50	100	0.99	0.01598
4:63654262:A:G	50	96	0.98	0.1899
4:63654347:C:T	48	100	0.96	0.01053
4:63654727:A:G	49	95.9	1	0.1906
4:63654793:G:A	50	100	1	0.1899
4:63655045:C:T	50	100	1	0.1899
4:63655174:G:A	50	100	1	0.1901
4:63655312:C:T	50	98	1	0.1901
4:63655373:C:A	50	100	1	0.1901
4:63655377:C:T	50	100	1	0.1901
4:63655513:A:T	50	100	1	0.1899
4:63655566:A:G	50	100	1	0.1507
4:63655569:T:A	50	100	1	0.1509
4:63655613:G:A	50	100	1	0.1899
4:63655636:G:A	50	100	1	0.1899
4:63655651:C:T	50	100	1	0.4991
4:63655674:T:A	50	100	1	0.01779
4:63656346:A:G	50	100	1	0.1899
4:63656431:A:G	50	100	0.98	0.1501
4:63656647:C:T	50	100	0.98	0.063
4:63656747:G:A	50	100	1	0.1901
4:63656975:C:T	50	100	1	0.4991
4:63657345:C:T	50	100	0.96	0.03867
4:63657370:G:A	50	100	1	0.01216
4:63657390:C:A	50	100	1	0.4993
4:63657405:G:A	50	100	1	0.1899
4:63657416:T:A	50	100	1	0.1899
4:63657674:C:A	50	100	1	0.02524
4:63657729:C:T	50	100	0.99	0.1494
4:63657737:A:G	50	100	1	0.1899
4:63657924:C:T	50	100	1	0.02542
4:63657933:G:A	50	100	1	0.1899
4:63658247:G:T	50	100	1	0.1899
4:63658354:T:C	50	100	0.91	0.03976
4:63658464:A:C	50	100	0.99	0.1899
4:63658520:C:T	49	100	1	0.1899
4:63658616:C:T	50	100	1	0.1899
4:63658628:C:G	50	100	1	0.1899
4:63658720:T:C	50	100	1	0.1899
4:63658971:C:A	50	100	0.99	0.1238
4:63659055:A:T	50	100	0.96	0.04085
4:63659278:G:A	50	100	0.96	0.04067
4:63659350:G:T	50	100	0.96	0.04067
4:63659351:T:G	50	100	0.96	0.02977
4:63659465:A:G	50	100	1	0.2584
4:63659744:A:G	50	100	1	0.2591
4:63659821:G:T	50	100	0.99	0.1897
4:63660084:A:G	50	100	0.98	0.04085
4:63660317:A:T	50	100	1	0.1489
4:63660340:T:C	50	100	0.92	0.04121
4:63660394:C:A	50	100	0.98	0.0256
4:63660500:T:A	50	100	0.98	0.02977
4:63660536:A:G	50	100	1	0.04085
4:63660537:C:T	50	100	1	0.04085
4:63660571:C:A	50	100	1	0.04085
4:63660800:G:T	50	100	1	0.4991
4:63660816:G:A	50	100	1	0.04085
4:63661124:C:A	50	100	0.91	0.04811
4:63661277:A:G	50	100	1	0.01852
4:63661682:G:T	50	100	1	0.03976
4:63661722:T:G	50	100	1	0.04085
4:63661915:A:G	50	100	1	0.04085
4:63662186:G:C	50	100	0.89	0.03068
4:63662197:C:T	50	100	1	0.04085
4:63662199:A:G	50	100	1	0.04158
4:63662442:A:G	50	100	1	0.04012
4:63662446:G:T	50	100	0.99	0.1897
4:63662504:G:T	50	100	0.99	0.1897
4:63662541:C:A	50	100	0.98	0.01198
4:63662613:T:C	50	100	1	0.04085
4:63662617:G:A	50	100	1	0.04085
4:63662741:C:T	50	100	1	0.04085
4:63662999:C:T	50	100	1	0.04085
4:63663364:T:C	50	100	1	0.4973
4:63663514:G:A	50	100	1	0.04085
4:63663673:G:A	50	100	1	0.01743
4:63663722:G:A	50	100	1	0.02524
4:63663832:A:C	50	100	1	0.04085
4:63663895:A:G	50	100	1	0.4975
4:63663901:C:T	50	100	1	0.04085
4:63664357:T:C	50	100	1	0.04121
4:63664384:C:T	50	100	0.99	0.1236
4:63664390:G:A	50	100	0.99	0.1244
4:63664500:C:T	50	100	0.97	0.03758
4:63664716:T:C	50	100	1	0.04103
4:63664834:G:A	49	100	1	0.04267
4:63664968:T:C	50	100	1	0.04085
4:63665110:C:A	49	100	1	0.1895
4:63665113:T:A	49	100	1	0.1895
4:63665188:C:T	50	100	1	0.04085
4:63665309:T:C	50	100	0.99	0.01017
4:63665477:G:A	50	100	1	0.04158
4:63665536:C:T	50	100	0.96	0.08424
4:63665582:C:A	50	100	1	0.2102
4:63665599:G:A	50	100	1	0.04085
4:63665658:A:G	50	100	0.99	0.03758
4:63665659:C:T	50	100	1	0.04085
4:63666039:C:T	50	100	1	0.1905
4:63666346:A:G	50	100	1	0.1895
4:63666413:G:A	50	100	0.99	0.03976
4:63666501:C:G	50	100	0.99	0.1894
4:63666516:T:C	50	100	0.96	0.118
4:63666565:G:A	50	100	1	0.1894
4:63666766:T:C	50	100	1	0.1894
4:63666851:G:T	50	100	0.97	0.0256
4:63666911:C:T	50	100	1	0.1894
4:63666918:G:T	50	100	1	0.1894
4:63667044:T:G	50	100	1	0.1894
4:63667417:G:T	50	98	0.95	0.02288
4:63667434:T:C	48	79.2	0.98	0.2064
4:63667784:G:C	50	100	0.99	0.03976
4:63667976:C:T	50	100	1	0.01743
4:63668275:A:G	50	100	0.98	0.1509
4:63668533:T:C	48	97.9	0.7	0.01126
4:63668732:C:G	50	100	1	0.4764
4:63668767:G:A	50	100	1	0.1912
4:63668959:A:T	50	100	1	0.1886
4:63669037:G:A	50	100	1	0.1765
4:63669189:A:G	50	100	1	0.1772
4:63669423:C:A	50	100	1	0.1767
4:63669514:G:T	50	100	1	0.1767
4:63669621:C:T	50	100	1	0.177
4:63669640:C:T	50	100	0.99	0.1385
4:63669658:T:A	50	100	1	0.1767
4:63669737:T:A	50	100	1	0.1763
4:63669788:G:A	50	100	1	0.1759
4:63669836:A:G	50	100	0.98	0.1396
4:63669866:C:T	50	100	1	0.4897
4:63670114:G:A	50	100	0.97	0.1521
4:63670144:G:A	50	100	1	0.4897
4:63670151:C:G	50	100	1	0.1391
4:63670186:G:A	50	100	1	0.1772
4:63670236:T:C	50	100	1	0.01834
4:63670242:T:C	50	100	0.98	0.1774
4:63670368:T:C	50	100	0.97	0.03885
4:63670697:T:A	50	100	0.99	0.1207
4:63670858:G:T	50	100	0.99	0.1772
4:63670866:G:A	50	100	0.99	0.1772
4:63671331:C:A	50	100	1	0.1774
4:63671374:T:G	50	98	1	0.1777
4:63671957:T:C	50	100	0.99	0.4895
4:63671966:A:G	50	100	1	0.1779
4:63671976:A:T	50	100	1	0.1774
4:63672020:C:T	50	100	1	0.1117
4:63672109:G:A	50	100	1	0.2578
4:63672119:T:A	50	100	1	0.07389
4:63672147:G:T	50	100	0.99	0.0719
4:63672177:T:C	50	100	1	0.01126
4:63672265:G:C	50	100	0.98	0.09259
4:63672407:T:G	50	100	1	0.4891
4:63672512:T:C	50	100	1	0.1776
4:63672681:C:A	50	100	1	0.1776
4:63672737:G:A	50	100	1	0.1779
4:63672744:T:A	50	100	1	0.1777
4:63672754:G:A	50	100	0.9	0.03032
4:63672812:A:C	50	100	1	0.1777
4:63673114:T:A	50	100	0.98	0.04375
4:63673164:G:C	50	100	0.99	0.03649
4:63673280:C:T	50	100	1	0.1779
4:63673375:T:C	50	100	1	0.1779
4:63673621:G:C	50	100	1	0.1149
4:63674024:A:G	50	100	1	0.1396
4:63674103:A:G	50	100	1	0.03014
4:63674375:C:T	50	100	1	0.07371
4:63674404:T:C	50	100	1	0.1777
4:63674438:C:A	50	100	1	0.1394
4:63674467:A:T	50	100	1	0.1777
4:63674704:A:T	50	100	1	0.1776
4:63675406:T:C	50	100	1	0.02996
4:63676134:G:T	50	100	0.97	0.03976
4:63677366:G:T	50	100	1	0.01743
4:63679422:T:C	50	100	1	0.4866
4:63680454:C:T	50	100	1	0.01398
4:63680541:T:C	50	100	1	0.0472
4:63680601:G:A	50	100	1	0.2578
4:63680667:G:A	50	100	0.96	0.01162
4:63680965:T:A	50	100	1	0.2576
4:63681278:C:A	50	100	0.99	0.09386
4:63681324:C:A	50	100	0.99	0.2309
4:63682228:T:G	50	100	1	0.2582
4:63682676:G:A	49	100	0.97	0.02469
4:63682778:C:A	50	98	0.98	0.09386
4:63682799:C:T	50	100	1	0.01198
4:63682926:G:T	50	100	0.96	0.02741
4:63683062:C:G	50	100	0.96	0.02741
4:63683161:G:T	50	100	1	0.04975
4:63683198:A:G	50	100	1	0.258
4:63683509:T:C	50	100	1	0.04993
4:63683744:A:T	50	100	1	0.112
4:63683784:G:A	50	100	1	0.04993
4:63683791:G:A	50	100	1	0.04993
4:63683821:A:C	50	100	1	0.04993
4:63683859:C:A	50	100	1	0.04993
4:63683972:C:A	50	94	1	0.258
4:63684098:T:C	50	100	1	0.04993
4:63684124:T:G	50	100	1	0.04993
4:63684198:A:G	50	100	1	0.1127
4:63684236:A:G	50	100	1	0.04993
4:63684331:G:A	50	100	1	0.04993
4:63684395:G:A	50	100	1	0.1055
4:63684416:T:C	50	100	0.96	0.04993
4:63684422:C:T	50	100	1	0.01162
4:63684437:C:T	50	100	1	0.0472
4:63684462:C:T	50	98	0.97	0.1166
4:63684491:C:A	50	100	1	0.01198
4:63684688:C:T	49	100	1	0.05011
4:63684887:A:G	50	100	1	0.0118
4:63684982:C:T	50	100	0.98	0.03359
4:63685495:A:G	50	100	1	0.04993
4:63685612:A:G	50	100	1	0.05011
4:63685629:C:T	50	100	0.97	0.02469
4:63685759:T:A	50	100	1	0.05011
4:63685783:C:A	50	100	1	0.05011
4:63685792:G:A	50	100	1	0.01743
4:63685872:A:G	50	100	1	0.04993
4:63685951:C:T	50	100	1	0.01761
4:63686084:A:G	50	100	1	0.05011
4:63686274:T:C	50	100	1	0.05011
4:63686396:A:T	50	100	1	0.03958
4:63686606:G:A	50	100	1	0.0935
4:63686708:C:T	50	100	1	0.0167
4:63686958:C:T	50	100	1	0.2576
4:63687278:A:T	50	100	0.96	0.02741
4:63687867:A:C	50	100	0.99	0.01216
4:63688311:G:A	50	100	1	0.01507
4:63688380:A:G	50	100	1	0.1037
4:63688544:G:T	50	100	1	0.2662
4:63688567:G:A	50	100	0.96	0.0276
4:63688835:G:C	50	100	0.99	0.4795
4:63689330:C:T	50	100	1	0.09386
4:63689434:C:A	50	100	1	0.01126
4:63689607:T:A	50	100	1	0.01198
4:63689686:C:A	50	100	1	0.0541
4:63690120:C:T	50	100	0.99	0.4795
4:63690162:A:G	50	100	1	0.01743
4:63690347:A:T	50	98	0.96	0.02778
4:63690393:C:T	49	95.9	0.98	0.4822
4:63690688:G:A	50	100	1	0.01743
4:63690889:G:A	50	100	1	0.04375
4:63691396:C:A	50	100	1	0.4786
4:63691514:A:G	50	100	1	0.01434
4:63692547:G:A	50	100	1	0.2578
4:63692623:A:G	50	100	1	0.4786
4:63693671:C:T	50	100	1	0.1035
4:63694692:A:G	50	100	1	0.1035
4:63694930:T:C	50	100	1	0.01162
4:63695231:G:A	50	100	0.98	0.2353
4:63695364:A:C	50	100	1	0.1035
4:63696392:G:A	50	100	1	0.08497
4:63696729:C:T	50	100	1	0.01743
4:63696896:T:A	50	100	1	0.08497
4:63697300:T:C	50	100	1	0.01162
4:63697925:T:C	50	100	1	0.05537
4:63697991:G:T	50	100	0.98	0.01761
4:63698817:C:A	50	100	1	0.01434
4:63699126:A:G	50	100	0.97	0.02633
4:63699505:T:C	50	100	1	0.01162
4:63699919:C:G	50	100	1	0.0118
4:63699982:T:G	50	100	1	0.0472
4:63701269:G:C	50	100	1	0.01162
4:63701494:T:C	50	100	1	0.2662
4:63701685:T:A	50	100	1	0.0472
4:63701803:A:G	50	100	1	0.0472
4:63702006:G:T	50	100	1	0.2578
4:63702183:C:A	50	100	1	0.0167
4:63702272:C:T	50	100	1	0.01162
4:63702550:A:T	50	100	0.95	0.01634
4:63702666:A:G	50	100	1	0.08515
4:63702739:T:G	50	100	1	0.01198
4:63702932:A:G	50	100	0.99	0.05374
4:63703477:A:G	50	100	0.99	0.01198
4:63703525:G:A	50	100	1	0.01852
4:63703780:T:G	50	100	0.99	0.4797
4:63703786:T:C	50	100	0.99	0.1688
4:63703892:T:C	50	100	0.99	0.1304
4:63704110:C:T	50	100	1	0.06082
4:63704136:T:C	50	100	0.97	0.02415
4:63704906:A:G	50	100	1	0.01126
4:63705066:T:A	50	100	1	0.2633
4:63705443:G:A	50	100	1	0.4789
4:63705752:A:G	50	100	0.98	0.08787
4:63705812:A:C	50	100	1	0.2629
4:63706285:G:A	50	100	0.93	0.01271
4:63706845:G:C	50	100	1	0.01144
4:63707054:G:A	50	100	1	0.2613
4:63707585:C:T	50	100	0.99	0.4797
4:63707829:T:C	50	100	0.99	0.1187
4:63708185:G:A	50	100	0.93	0.01271
4:63708203:G:A	50	100	0.91	0.01543
4:63708703:G:A	50	100	0.93	0.01271
4:63709375:T:G	50	100	0.98	0.1182
4:63710054:T:C	50	100	1	0.01743
4:63710101:A:G	50	100	1	0.01852
4:63710788:C:G	50	100	0.91	0.01743
4:63711744:G:C	50	100	0.76	0.02015
4:63712038:A:G	50	100	0.99	0.06718
4:63712047:A:G	50	100	1	0.01852
4:63712066:T:C	50	100	1	0.01126
4:63713102:C:T	50	100	1	0.02142
4:63713192:T:C	50	100	1	0.02342
4:63713199:T:C	50	100	1	0.06336
4:63713823:A:C	50	100	0.94	0.01852
4:63714279:G:A	50	100	1	0.06336
4:63714327:A:C	50	100	1	0.04847
4:63714398:A:G	50	100	1	0.2092
4:63714400:G:A	50	100	1	0.01198
4:63714702:C:T	50	96	0.95	0.01089
4:63714993:C:G	50	100	0.99	0.4305
4:63715373:G:T	50	100	0.81	0.01089
4:63716155:G:A	50	100	1	0.01779
4:63716298:A:G	50	100	1	0.2139
4:63716413:A:C	50	100	1	0.01198
4:63716517:C:T	50	100	0.99	0.06972
4:63716594:G:A	50	100	1	0.01126
4:63717019:A:G	50	100	0.88	0.01071
4:63717131:T:G	50	100	1	0.01071
4:63717320:T:C	50	100	0.99	0.234
4:63717464:G:T	50	100	1	0.01198
4:63717547:C:G	50	100	1	0.4305
4:63717555:T:A	50	100	1	0.4305
4:63717816:G:C	50	100	1	0.4303
4:63717923:A:T	50	100	1	0.06318
4:63718221:A:G	50	100	1	0.2139
4:63718287:G:A	50	100	0.99	0.08896
4:63718466:G:A	50	100	0.97	0.03413
4:63719067:A:T	50	100	0.98	0.01307
4:63719721:A:C	50	100	0.95	0.04593
4:63720513:G:C	50	100	1	0.2139
4:63720894:G:A	50	100	0.95	0.04321
4:63721146:T:C	50	100	1	0.02887
4:63721571:T:A	50	100	1	0.01434
4:63721604:A:G	50	100	0.97	0.05792
4:63721766:A:G	50	100	0.98	0.06282
4:63722031:A:T	50	100	0.97	0.05828
4:63722552:T:G	50	100	1	0.06282
4:63722906:T:C	50	100	1	0.02869
4:63723393:G:A	50	100	1	0.02106
4:63723537:G:A	50	100	0.98	0.0138
4:63724162:T:C	50	100	0.97	0.04593
4:63724329:T:C	50	100	0.97	0.0443
4:63724908:G:T	50	100	0.94	0.02052
4:63725215:T:A	50	100	1	0.2142
4:63726056:T:A	50	100	1	0.2139
4:63726060:A:G	50	100	1	0.02251
4:63726200:C:G	50	100	1	0.01888
4:63726354:T:A	50	100	0.86	0.01198
4:63726508:C:T	50	100	0.96	0.03413
4:63726608:C:T	50	100	1	0.01126
4:63727204:G:A	50	100	0.96	0.03686
4:63727334:G:A	50	100	1	0.2142
4:63727974:G:T	50	98	1	0.429
4:63728018:C:T	50	100	0.99	0.01071
4:63728076:A:G	50	98	1	0.01561
4:63728080:T:C	50	100	1	0.01471
4:63728089:G:C	50	100	1	0.01434
4:63728354:A:G	50	100	1	0.06245
4:63728572:T:G	50	100	1	0.0236
4:63728739:C:T	50	100	1	0.2092
4:63729826:C:T	50	100	0.98	0.02741
4:63730425:G:A	50	100	1	0.01035
4:63730521:C:A	50	100	1	0.02269
4:63730713:G:A	50	100	0.99	0.1676
4:63731069:A:G	50	100	0.92	0.01416
4:63731835:G:A	50	100	0.98	0.05792
4:63731900:A:G	50	100	1	0.03413
4:63732001:A:C	49	100	0.98	0.2349
4:63732044:C:T	50	100	1	0.01126
4:63732486:A:T	50	100	0.96	0.02269
4:63732637:A:T	50	100	0.96	0.02269
4:63732807:A:C	50	100	0.96	0.02524
4:63733060:A:G	50	100	1	0.03413
4:63733317:T:A	50	100	0.99	0.4219
4:63733420:T:C	50	100	0.99	0.03431
4:63733536:A:G	50	100	0.92	0.01126
4:63733605:G:A	50	100	1	0.03286
4:63733908:T:C	50	100	1	0.03413
4:63734010:A:G	50	100	0.99	0.02451
4:63734045:C:A	50	100	1	0.0345
4:63734285:G:T	50	100	0.96	0.02288
4:63734826:A:G	50	100	0.85	0.02033
4:63734949:A:C	50	100	1	0.04757
4:63735057:A:T	50	100	1	0.01089
4:63735131:A:G	50	100	0.99	0.1206
4:63735340:C:T	50	100	1	0.06245
4:63735468:T:C	50	100	1	0.02342
4:63735481:C:T	50	100	1	0.02342
4:63735549:C:T	50	100	1	0.02397
4:63735581:T:C	50	100	1	0.01216
4:63735641:T:A	49	77.6	0.97	0.4392
4:63735642:A:T	50	98	0.93	0.01035
4:63735645:A:T	50	94	0.99	0.2113
4:63735651:A:T	50	96	0.9	0.061
4:63735653:T:A	48	85.4	0.93	0.2725
4:63735733:A:C	50	100	0.99	0.05392
4:63735800:G:T	50	100	1	0.2079
4:63735947:C:A	50	100	0.98	0.06227
4:63736239:G:C	50	100	0.96	0.01035
4:63736488:G:T	50	100	1	0.4292
4:63736489:G:T	50	100	1	0.4292
4:63736517:A:G	50	100	0.99	0.03232
4:63736659:C:T	50	100	0.98	0.0167
4:63736933:C:T	50	100	1	0.0236
4:63737074:T:A	50	100	1	0.01107
4:63737148:A:G	50	100	1	0.4292
4:63737389:A:G	50	100	1	0.01071
4:63737694:A:C	50	100	0.99	0.05392
4:63738177:T:A	50	100	1	0.01471
4:63738503:T:A	50	100	1	0.01471
4:63738524:T:C	50	100	1	0.02433
4:63738540:C:T	50	100	0.97	0.01035
4:63738798:G:A	50	100	1	0.2128
4:63738864:C:T	50	100	0.91	0.01253
4:63738913:A:C	50	100	0.99	0.05392
4:63738923:T:A	50	100	1	0.2081
4:63739139:G:A	50	100	1	0.2081
4:63739208:T:A	50	100	0.98	0.0138
4:63739226:T:C	50	100	1	0.2128
4:63739429:C:G	49	100	1	0.06245
4:63739447:T:C	49	100	1	0.2128
4:63739510:A:C	50	100	0.94	0.01325
4:63739863:T:C	50	100	1	0.01961
4:63739891:C:T	50	100	0.99	0.1017
4:63740076:C:T	50	100	1	0.0236
4:63740521:G:T	50	98	1	0.02215
4:63740759:T:C	50	100	0.98	0.03431
4:63740763:T:G	50	100	0.99	0.01688
4:63740829:A:G	50	100	1	0.01253
4:63740932:A:T	50	100	0.98	0.03431
4:63741115:G:A	50	100	0.98	0.06972
4:63741793:C:T	50	100	1	0.0236
4:63742746:T:C	50	100	1	0.01688
4:63742809:C:T	50	100	1	0.01107
4:63742953:C:T	50	100	1	0.02433
4:63743409:T:C	50	100	0.78	0.01943
4:63743496:A:G	50	100	1	0.01107
4:63743581:G:T	50	100	1	0.01325
4:63743591:C:T	50	100	1	0.02106
4:63743891:A:G	50	100	1	0.03413
4:63744144:A:G	50	100	1	0.06264
4:63744145:G:T	50	100	0.97	0.1048
4:63744404:T:C	50	100	1	0.1311
4:63744432:C:T	50	100	1	0.209
4:63744587:T:C	50	100	1	0.02433
4:63745266:A:G	50	100	0.99	0.01053
4:63745275:T:C	50	100	1	0.01107
4:63745402:A:G	50	100	0.99	0.05701
4:63745461:T:C	50	100	1	0.01325
4:63745821:A:G	50	100	0.99	0.1654
4:63745837:G:A	50	100	1	0.02033
4:63745867:G:A	49	100	1	0.01053
4:63746160:A:C	50	100	1	0.01107
4:63746437:T:A	50	100	1	0.01325
4:63746563:C:G	50	100	1	0.02433
4:63746625:G:A	50	100	0.99	0.03431
4:63746954:C:A	50	100	1	0.06191
4:63747345:C:T	50	100	1	0.1304
4:63748775:T:C	50	100	1	0.01979
4:63748797:C:A	50	100	1	0.01906
4:63749214:G:A	50	100	1	0.01107
4:63749333:G:A	50	100	1	0.4267
4:63749464:G:A	50	100	0.99	0.03431
4:63749547:C:A	50	100	1	0.01089
4:63749583:G:C	50	100	1	0.01089
4:63749612:A:G	50	100	1	0.01107
4:63749625:T:A	50	100	1	0.4252
4:63749629:A:G	50	100	0.99	0.2331
4:63750170:C:G	50	100	0.98	0.01452
4:63750200:A:G	50	100	1	0.2151
4:63750574:T:C	50	100	1	0.01089
4:63751031:G:A	50	100	1	0.2092
4:63751070:C:A	50	100	1	0.01235
4:63751239:C:A	50	100	1	0.1088
4:63751512:T:C	50	100	0.98	0.0167
4:63751560:C:T	50	100	1	0.06173
4:63751568:C:T	50	100	1	0.02378
4:63751703:A:C	50	100	1	0.02378
4:63751926:G:A	50	100	1	0.0158
4:63752008:C:T	50	100	1	0.01961
4:63752461:T:C	50	100	1	0.4294
4:63752565:C:T	50	100	1	0.02033
4:63752757:C:T	50	100	0.96	0.03903
4:63752762:G:A	50	100	1	0.01126
4:63753378:T:C	50	100	1	0.06191
4:63753535:A:C	50	100	1	0.02378
4:63753609:T:C	50	100	1	0.01253
4:63753666:C:T	50	100	1	0.06227
4:63755594:C:A	50	100	1	0.2153
4:63755805:G:A	50	100	1	0.01253
4:63756231:A:C	50	98	1	0.4299
4:63756319:A:G	50	100	1	0.03286
4:63756566:A:G	50	100	1	0.04775
4:63756635:A:T	50	100	1	0.01688
4:63756672:G:C	50	100	1	0.4303
4:63756712:T:A	50	100	1	0.06227
4:63756944:A:T	50	100	1	0.01089
4:63757261:G:T	50	100	0.98	0.01089
4:63758372:A:G	50	100	1	0.04775
4:63758454:T:A	50	100	1	0.01688
4:63758455:A:T	50	100	1	0.01688
4:63759021:A:G	50	100	1	0.06082
4:63759307:G:C	50	100	1	0.2106
4:63759455:T:G	50	100	1	0.06173
4:63759716:C:G	50	100	1	0.01071
4:63759757:T:C	50	100	1	0.01688
4:63759761:G:C	50	100	1	0.3444
4:63759791:A:C	50	100	1	0.02033
4:63759888:T:C	50	100	1	0.4294
4:63759919:T:A	50	100	1	0.4294
4:63760022:C:T	50	100	1	0.2144
4:63760234:A:G	50	100	1	0.0187
4:63760451:C:A	50	100	1	0.4305
4:63760737:T:A	50	100	1	0.01089
4:63760738:C:G	50	100	1	0.02378
4:63761235:T:C	50	100	0.98	0.06264
4:63762302:C:G	50	100	1	0.03359
4:63762670:G:A	50	100	1	0.4292
4:63762995:A:G	50	100	1	0.06173
4:63763380:A:T	49	100	1	0.03413
4:63763410:A:C	50	100	1	0.01089
4:63763434:A:G	50	100	1	0.01107
4:63763585:C:T	50	100	1	0.01253
4:63764089:C:G	49	100	1	0.2712
4:63764331:G:T	50	100	0.98	0.02505
4:63764508:C:T	50	100	1	0.02378
4:63764681:C:T	50	100	0.9	0.01035
4:63764788:G:A	50	100	0.98	0.05356
4:63764850:T:G	50	100	1	0.05338
4:63764927:C:T	50	100	1	0.01089
4:63765161:A:G	50	100	1	0.01089
4:63765313:A:G	50	100	1	0.2177
4:63765477:T:C	50	100	1	0.02378
4:63765704:A:C	50	100	1	0.3442
4:63765872:T:A	50	100	1	0.03359
4:63765915:C:A	50	100	1	0.01089
4:63765939:A:G	50	100	1	0.03377
4:63766424:C:T	50	100	1	0.01979
4:63766885:A:G	49	100	0.99	0.01089
4:63767293:G:C	50	100	1	0.02378
4:63767387:C:T	50	100	1	0.4294
4:63767388:G:A	50	100	1	0.2144
4:63767692:T:A	50	100	1	0.03359
4:63767856:C:G	50	100	1	0.01126
4:63768019:G:A	50	98	1	0.02142
4:63768201:G:A	50	100	1	0.02378
4:63768428:C:G	50	100	1	0.06191
4:63768926:G:A	50	100	1	0.06173
4:63769003:G:C	50	100	1	0.02542
4:63769020:A:G	50	100	1	0.01253
4:63769289:A:C	50	100	1	0.06191
4:63769512:A:T	50	100	1	0.01107
4:63769998:T:A	49	93.9	1	0.4294
4:63770253:G:A	50	100	1	0.01071
4:63770365:G:T	50	100	1	0.2144
4:63770695:C:A	50	100	1	0.05338
4:63770726:C:G	50	100	1	0.3814
4:63771087:T:C	50	100	1	0.03504
4:63771204:C:T	50	100	1	0.01688
4:63771699:G:C	50	100	1	0.01107
4:63772213:G:T	50	100	1	0.01107
4:63772282:A:G	50	100	0.96	0.06173
4:63772296:G:A	50	100	1	0.01325
4:63772572:G:A	50	100	1	0.01924
4:63772628:G:C	49	100	0.99	0.3825
4:63772664:G:A	50	100	1	0.06173
4:63772871:G:C	50	100	1	0.01107
4:63772925:T:C	50	100	1	0.01924
4:63773032:T:A	50	100	1	0.4299
4:63773778:T:C	50	100	1	0.02269
4:63773784:C:T	50	100	1	0.03359
4:63773943:C:T	50	100	1	0.06173
4:63774002:C:T	50	100	0.99	0.01089
4:63774299:A:G	50	100	1	0.06972
4:63774657:T:G	50	100	1	0.4272
4:63774745:C:T	50	94	0.98	0.061
4:63774837:T:A	50	98	1	0.02251
4:63774862:A:C	50	100	0.97	0.01688
4:63775137:G:T	50	100	1	0.0276
4:63775222:A:G	50	100	1	0.05882
4:63775295:A:G	50	100	1	0.05882
4:63775365:A:G	50	100	1	0.05882
4:63775394:A:C	50	100	1	0.2449
4:63775648:A:G	50	100	1	0.04521
4:63775704:A:T	50	100	1	0.01089
4:63775709:A:G	50	100	1	0.04484
4:63776850:G:T	50	100	1	0.01253
4:63777064:T:G	50	100	1	0.05882
4:63777308:G:A	50	100	0.94	0.04539
4:63777635:C:T	50	100	1	0.01271
4:63777640:T:A	50	100	1	0.01434
4:63777802:G:T	50	100	1	0.3824
4:63778427:T:C	50	100	1	0.05882
4:63778616:C:T	50	100	1	0.06209
4:63778697:T:G	50	100	1	0.05882
4:63778839:A:T	50	100	1	0.03232
4:63778842:A:G	50	100	1	0.3824
4:63778908:C:T	50	100	1	0.258
4:63779134:G:A	50	100	1	0.0276
4:63779381:C:T	50	100	1	0.01434
4:63779647:C:T	50	100	1	0.04484
4:63779791:C:T	50	100	1	0.04484
4:63779895:A:C	50	100	0.99	0.02124
4:63780054:G:A	50	100	1	0.3827
4:63780367:G:C	50	100	1	0.05882
4:63780378:T:C	50	100	1	0.03413
4:63780528:C:T	50	100	1	0.05882
4:63781500:A:G	50	100	0.96	0.03831
4:63782115:G:T	50	100	1	0.02977
4:63782403:A:G	50	100	1	0.03413
4:63782500:T:C	50	100	1	0.38
4:63782877:A:T	50	98	0.97	0.01525
4:63782882:A:T	49	98	1	0.3805
4:63782893:A:G	49	100	1	0.01089
4:63783040:A:C	50	100	1	0.01979
4:63783071:G:A	50	100	1	0.3673
4:63783074:T:C	50	100	1	0.2629
4:63783291:C:T	50	100	1	0.05356
4:63783436:A:G	49	100	1	0.01707
4:63783509:A:G	50	100	0.98	0.06917
4:63783575:T:C	50	100	1	0.02814
4:63783853:G:T	50	100	1	0.01688
4:63784176:T:C	50	100	1	0.04521
4:63784279:C:T	50	100	1	0.3802
4:63784448:A:G	50	100	0.97	0.01434
4:63784817:A:T	50	100	1	0.05338
4:63784889:G:A	50	100	1	0.1757
4:63785085:T:A	50	100	1	0.05338
4:63785117:A:G	50	100	1	0.1757
4:63785129:G:A	50	100	1	0.2692
4:63785147:A:G	50	100	1	0.1028
4:63785268:C:T	50	100	1	0.01253
4:63785403:T:A	40	85	0.94	0.08261
4:63785404:T:A	39	87.2	0.92	0.08588
4:63785436:G:A	50	100	1	0.38
4:63785764:G:T	50	100	1	0.04484
4:63785833:C:T	50	100	1	0.1757
4:63786161:T:A	50	100	1	0.05338
4:63786280:T:G	50	100	1	0.2694
4:63786780:G:A	50	100	1	0.1618
4:63786784:T:C	50	100	1	0.05338
4:63787398:A:C	50	100	1	0.01017
4:63787399:T:A	50	100	1	0.01253
4:63787400:C:T	50	100	1	0.01253
4:63787468:G:T	50	100	1	0.01307
4:63787587:G:C	50	100	0.97	0.01525
4:63787659:A:G	50	100	1	0.3784
4:63787840:G:C	50	100	1	0.01017
4:63788161:G:A	50	100	1	0.06118
4:63788713:T:A	50	100	1	0.01253
4:63788864:A:G	50	100	1	0.01253
4:63789016:T:A	50	100	1	0.01253
4:63789126:T:C	50	100	1	0.01107
4:63789135:C:T	50	100	1	0.04503
4:63789268:T:C	50	100	1	0.3782
4:63789296:G:A	50	100	1	0.01797
4:63789449:G:A	50	100	1	0.06118
4:63789555:T:C	50	100	1	0.01089
4:63789793:G:A	50	98	0.98	0.02269
4:63790438:G:A	50	100	1	0.05301
4:63790666:C:T	50	100	1	0.01253
4:63791474:C:G	50	100	1	0.1767
4:63791745:C:T	50	100	1	0.0276
4:63792125:C:T	50	100	1	0.177
4:63792196:A:G	50	100	1	0.05283
4:63792570:C:A	50	100	1	0.02778
4:63792598:C:T	50	100	1	0.1768
4:63792701:G:A	50	100	1	0.0276
4:63792798:T:A	50	100	1	0.1768
4:63793139:C:A	50	100	1	0.0276
4:63793287:T:C	50	100	1	0.01652
4:63793319:C:T	50	98	1	0.3088
4:63793500:T:C	50	100	1	0.01452
4:63794169:G:T	50	100	1	0.01434
4:63794385:G:A	50	100	1	0.3698
4:63794457:T:C	50	100	1	0.1761
4:63794465:T:G	50	100	1	0.02796
4:63794509:T:C	50	100	1	0.01017
4:63794639:A:G	50	100	1	0.1612
4:63794716:A:G	50	100	1	0.0276
4:63794776:G:T	50	100	1	0.01253
4:63794832:T:C	50	100	1	0.3411
4:63794900:G:A	50	100	1	0.06137
4:63794995:C:A	50	100	1	0.1761
4:63795228:A:G	50	100	1	0.1761
4:63795365:A:T	50	100	1	0.1761
4:63795446:G:T	50	100	1	0.02741
4:63795469:T:C	50	100	1	0.1761
4:63795566:G:A	50	100	1	0.01017
4:63795572:C:T	50	100	1	0.3413
4:63795988:C:T	50	100	1	0.01253
4:63796080:C:T	50	100	1	0.0276
4:63796132:A:G	50	100	1	0.4769
4:63796162:C:A	50	100	1	0.01017
4:63796251:G:A	50	100	1	0.3413
4:63796280:T:C	50	100	1	0.03268
4:63796353:T:C	50	100	1	0.01071
4:63796525:T:C	49	100	1	0.1761
4:63796674:T:C	50	100	1	0.1761
4:63796750:C:T	50	100	1	0.1761
4:63796780:T:C	50	100	1	0.1761
4:63796792:A:G	50	100	0.99	0.1761
4:63796925:C:G	50	100	1	0.1903
4:63796927:G:A	50	100	1	0.2805
4:63797017:T:C	50	100	1	0.1905
4:63797059:T:C	50	100	1	0.1905
4:63797177:A:G	50	100	1	0.1905
4:63797181:T:C	50	100	1	0.01325
4:63797440:A:T	50	100	1	0.061
4:63797639:G:A	50	100	1	0.1761
4:63797683:C:T	50	100	1	0.1761
4:63797751:A:T	50	100	1	0.1763
4:63797784:C:T	50	100	1	0.04484
4:63797867:G:A	50	100	1	0.0187
4:63797986:G:T	50	100	1	0.1761
4:63798003:G:C	50	100	1	0.1761
4:63798074:G:A	50	100	1	0.3413
4:63798232:A:G	50	100	0.99	0.04539
4:63798288:T:G	50	100	1	0.1765
4:63798942:C:T	50	100	1	0.1905
4:63799143:G:A	50	100	1	0.3464
4:63799257:C:A	50	100	1	0.1903
4:63799313:C:T	50	100	1	0.1759
4:63799351:T:C	50	100	1	0.1903
4:63799452:A:G	50	100	0.73	0.0158
4:63799516:G:A	50	100	1	0.01253
4:63799677:T:C	50	100	1	0.3397
4:63799867:A:C	50	100	1	0.01325
4:63799884:C:G	50	100	1	0.3489
4:63800311:A:G	50	100	1	0.01071
4:63800372:C:T	50	100	1	0.165
4:63800373:T:G	50	100	0.99	0.165
4:63800498:C:T	50	100	1	0.3464
4:63800572:G:T	50	100	1	0.01253
4:63800653:C:T	50	100	1	0.1612
4:63800768:C:T	50	100	1	0.2885
4:63800843:C:A	50	96	1	0.2885
4:63800907:T:C	50	100	0.99	0.161
4:63800914:G:A	50	100	1	0.01071
4:63801245:C:T	50	100	1	0.1652
4:63801508:G:A	50	100	1	0.3493
4:63801670:G:A	50	100	1	0.01089
4:63801789:G:C	50	100	1	0.1389
4:63802037:A:C	50	100	1	0.1654
4:63802224:A:C	50	100	1	0.09985
4:63802408:G:T	50	100	1	0.04811
4:63802459:C:T	50	100	1	0.1652
4:63802510:A:C	50	98	0.99	0.2807
4:63802721:A:G	50	100	1	0.01253
4:63802837:T:C	50	100	1	0.03268
4:63802923:A:G	50	100	1	0.1654
4:63802964:T:C	50	100	1	0.1652
4:63803001:T:C	50	98	1	0.1676
4:63803034:C:T	50	100	0.99	0.03431
4:63803069:C:T	50	100	1	0.0276
4:63803078:C:T	50	100	1	0.2885
4:63803207:T:G	50	100	1	0.4878
4:63803376:C:T	50	100	1	0.4877
4:63803573:A:T	50	100	1	0.4878
4:63803576:C:A	50	100	1	0.4878
4:63803839:G:A	50	100	1	0.3413
4:63804439:A:C	50	100	0.96	0.01325
4:63804789:C:T	50	98	1	0.2887
4:63805018:C:T	50	100	1	0.2887
4:63805121:C:T	50	100	0.9	0.01634
4:63805417:A:G	50	100	1	0.3415
4:63805522:C:T	50	100	0.99	0.3511
4:63806092:G:A	50	100	0.99	0.2812
4:63806112:T:C	50	100	1	0.2887
4:63806310:G:A	50	100	1	0.3509
4:63806861:A:T	50	100	1	0.01253
4:63807167:G:T	50	100	1	0.3411
4:63807525:T:C	50	100	1	0.2889
4:63807770:A:T	50	100	1	0.01271
4:63808004:C:T	50	100	1	0.1369
4:63808143:G:A	50	100	1	0.3508
4:63808732:G:A	50	100	1	0.3411
4:63808825:A:G	50	100	1	0.281
4:63808975:A:G	50	100	1	0.3411
4:63809157:G:A	50	100	1	0.01816
4:63809186:C:T	50	100	1	0.4877
4:63809494:T:C	50	100	0.96	0.02596
4:63809801:C:T	50	100	1	0.01017
4:63810497:C:A	50	100	1	0.01253
4:63810645:G:A	50	100	0.99	0.3508
4:63810779:T:G	50	100	1	0.3508
4:63810785:T:C	50	100	0.99	0.0345
4:63810855:A:C	50	100	1	0.2889
4:63810877:C:T	50	100	1	0.2889
4:63811010:A:G	50	100	1	0.1647
4:63811193:C:T	50	100	1	0.01271
4:63811555:G:A	50	100	1	0.09931
4:63812121:G:T	50	98	1	0.3413
4:63812756:C:T	50	98	1	0.2889
4:63812979:G:C	50	100	0.98	0.01416
4:63813028:C:T	50	100	1	0.1367
4:63813437:T:A	50	100	1	0.03268
4:63813510:T:C	50	100	0.97	0.0886
4:63813627:T:A	50	100	1	0.1647
4:63813795:T:C	50	100	1	0.04539
4:63814021:G:T	50	100	1	0.3509
4:63814068:T:C	50	100	1	0.1641
4:63814110:A:C	50	100	1	0.01253
4:63814156:G:A	50	100	0.98	0.0207
4:63814179:G:A	50	100	1	0.3509
4:63814221:G:A	50	100	1	0.3509
4:63814311:T:A	50	100	1	0.04539
4:63814478:C:T	50	100	1	0.3413
4:63814493:C:G	50	100	1	0.1756
4:63814849:C:T	50	100	0.99	0.2887
4:63815326:G:C	50	100	0.99	0.02505
4:63815660:G:T	50	100	1	0.01235
4:63815794:C:A	50	98	1	0.3791
4:63815883:C:T	50	100	1	0.2887
4:63816034:T:A	50	100	1	0.04158
4:63816146:A:G	50	100	0.96	0.01525
4:63816191:T:A	50	100	1	0.01017
4:63816367:G:A	50	100	1	0.2509
4:63816630:G:T	50	100	1	0.01652
4:63816777:C:T	50	100	1	0.04539
4:63817109:T:C	49	100	0.84	0.01053
4:63817168:G:A	50	100	1	0.1914
4:63817174:A:G	50	100	1	0.3353
4:63817177:T:A	50	100	1	0.02741
4:63818097:A:T	50	100	1	0.05265
4:63818140:G:A	50	100	1	0.281
4:63818194:G:C	49	100	1	0.02778
4:63818218:C:A	49	81.6	0.99	0.04521
4:63818223:C:A	49	91.8	1	0.09005
4:63818228:C:A	45	95.6	0.87	0.01797
4:63818333:G:A	50	100	1	0.01253
4:63818752:T:C	50	100	1	0.01235
4:63818798:C:A	50	100	1	0.01235
4:63818813:G:A	50	100	1	0.195
4:63819278:C:A	50	100	1	0.2834
4:63819399:C:T	50	100	1	0.03268
4:63819467:C:A	50	100	1	0.03268
4:63819527:T:C	50	100	1	0.01235
4:63819740:G:T	50	100	1	0.3061
4:63819933:C:T	50	100	1	0.02578
4:63820063:A:T	50	100	1	0.0394
4:63820179:A:T	50	100	1	0.02778
4:63820629:A:C	50	100	1	0.03268
4:63820640:G:A	50	100	1	0.3061
4:63820825:C:T	50	100	1	0.3061
4:63820959:G:A	50	100	1	0.02778
4:63821130:C:T	50	100	1	0.341
4:63821592:A:G	50	98	1	0.329
4:63821642:T:G	50	100	1	0.01271
4:63821722:A:T	50	100	0.98	0.03431
4:63821723:A:C	50	100	1	0.3286
4:63821857:A:G	50	100	1	0.02378
4:63821914:G:A	50	100	1	0.02778
4:63822159:C:T	50	100	1	0.3063
4:63822308:A:G	50	100	1	0.3321
4:63822412:C:T	50	100	1	0.2836
4:63822453:C:A	50	100	1	0.03286
4:63822533:G:T	50	100	1	0.08824
4:63822733:A:G	50	100	1	0.04503
4:63822860:G:A	50	100	1	0.01089
4:63822998:G:A	50	100	1	0.0236
4:63823371:C:A	50	100	1	0.01089
4:63823543:G:A	50	100	1	0.03958
4:63823747:A:G	50	100	0.96	0.01089
4:63824224:A:C	49	100	1	0.1952
4:63824366:G:A	50	100	1	0.3063
4:63824379:G:A	50	100	1	0.06046
4:63824519:T:C	50	94	0.98	0.2948
4:63824558:G:A	50	100	1	0.08842
4:63824576:A:T	50	100	1	0.0394
4:63824758:G:A	50	100	1	0.03268
4:63824993:T:C	50	100	1	0.03123
4:63825081:C:A	50	100	0.99	0.05737
4:63825135:T:C	50	100	1	0.1954
4:63825276:C:T	50	100	1	0.3286
4:63825689:C:A	50	100	0.99	0.1022
4:63825860:A:G	50	100	0.94	0.0325
4:63825924:C:A	50	100	1	0.03268
4:63826286:C:A	50	98	1	0.3065
4:63826341:C:T	50	100	1	0.01344
4:63826439:T:G	50	100	1	0.02959
4:63827055:A:T	50	78	0.98	0.4179
4:63827097:A:T	50	100	0.99	0.06046
4:63827197:A:T	50	100	1	0.3065
4:63827314:G:T	50	98	1	0.3402
4:63827431:T:C	50	100	0.99	0.05737
4:63827568:T:C	50	100	1	0.3086
4:63828399:G:A	50	98	1	0.3288
4:63828459:G:A	50	100	1	0.195
4:63828820:G:T	43	97.7	1	0.01652
4:63828944:C:T	44	97.7	0.89	0.01271
4:63829263:A:G	44	97.7	1	0.01761
4:63829501:C:G	44	100	0.9	0.03722
4:63829916:T:A	44	97.7	0.92	0.01071
4:63830641:C:A	44	100	1	0.03377
4:63830799:T:C	44	97.7	0.9	0.01253
4:63831157:A:G	44	100	0.96	0.0276
4:63831598:C:T	44	97.7	1	0.01561
4:63831839:A:C	44	97.7	1	0.01761
4:63831986:A:G	44	97.7	0.89	0.02433
4:63832180:C:T	44	100	1	0.01089
4:63832425:C:A	44	97.7	1	0.01725
4:63832860:T:C	44	97.7	0.9	0.07226
4:63833450:C:A	44	97.7	0.98	0.09495
4:63833456:G:A	44	100	0.99	0.01089
4:63833461:T:C	44	97.7	0.98	0.09568
4:63833650:G:A	43	97.7	1	0.01779
4:63833738:G:A	44	97.7	0.84	0.0187
4:63834395:G:A	44	97.7	0.86	0.01289
4:63834861:C:T	44	97.7	0.9	0.01035
4:63834967:A:G	44	97.7	0.98	0.09532
4:63835121:T:G	44	100	0.89	0.06245
4:63835481:A:G	44	97.7	0.92	0.04139
4:63835801:G:C	44	100	0.99	0.01344
4:63836048:A:G	44	100	1	0.02723
4:63836121:T:C	44	100	0.99	0.02778
4:63836553:G:A	44	100	0.69	0.01344
4:63836714:T:C	44	100	1	0.03577
4:63836737:T:A	44	97.7	0.99	0.09532
4:63836820:C:T	44	97.7	0.98	0.01162
4:63837020:T:C	44	97.7	0.96	0.04739
4:63837059:A:G	44	97.7	0.99	0.09586
4:63837311:G:A	44	97.7	0.89	0.01471
4:63837396:G:T	44	97.7	0.96	0.04684
4:63837545:C:T	44	100	1	0.01743
4:63837703:A:T	44	100	0.99	0.01071
4:63837759:C:G	44	100	1	0.02814
4:63838289:C:T	44	97.7	0.93	0.06118
4:63838325:C:T	44	97.7	0.95	0.04684
4:63838575:A:G	44	97.7	0.88	0.01325
4:63838647:A:T	44	97.7	0.92	0.01634
4:63839307:C:T	44	97.7	0.88	0.01325
4:63839319:T:C	44	100	0.93	0.05955
4:63839332:C:T	43	97.7	0.99	0.05991
4:63839478:T:C	44	97.7	0.88	0.01325
4:63839928:A:G	44	97.7	0.96	0.06245
4:63840062:G:A	44	100	1	0.03304
4:63841184:A:G	44	100	0.98	0.01325
4:63842182:C:T	44	97.7	0.96	0.04739
4:63842184:C:T	44	97.7	0.87	0.01235
4:63842308:A:T	44	100	0.95	0.0345
4:63842340:A:G	44	97.7	0.96	0.04739
4:63842552:A:T	44	97.7	1	0.09513
4:63842589:A:C	44	97.7	0.89	0.01325
4:63842669:T:C	44	100	0.99	0.01071
4:63843211:T:A	44	100	0.99	0.01089
4:63843351:G:A	44	100	0.96	0.03558
4:63843681:C:T	44	97.7	1	0.01779
4:63843910:T:C	44	97.7	0.99	0.0955
4:63843956:T:C	44	97.7	1	0.0167
4:63844035:C:T	44	100	1	0.03322
4:63844077:T:C	44	100	0.99	0.01107
4:63844118:G:A	44	97.7	0.82	0.01924
4:63844134:A:C	44	100	0.99	0.01071
4:63844206:G:A	44	97.7	1	0.05991
4:63844232:A:G	44	97.7	0.89	0.01543
4:63844898:C:T	44	100	1	0.01416
4:63844906:T:A	44	95.5	0.84	0.01888
4:63845006:C:T	44	97.7	0.96	0.04739
4:63845108:A:G	45	100	0.99	0.01089
4:63845131:T:C	44	100	0.99	0.01089
4:63845607:A:G	44	100	0.99	0.01089
4:63845631:A:G	44	97.7	0.83	0.06009
4:63845953:T:C	44	97.7	1	0.01779
4:63846115:A:G	44	100	0.85	0.02778
4:63846311:A:C	44	97.7	0.9	0.02415
4:63846480:A:G	44	97.7	1	0.01162
4:63846729:C:A	48	100	0.8	0.01144
4:63846743:A:T	48	97.9	0.97	0.06191
4:63846976:G:C	44	97.7	0.8	0.01543
4:63847004:T:C	44	100	0.68	0.01198
4:63847085:A:G	43	97.7	0.9	0.0561
4:63847135:T:C	44	97.7	1	0.05973
4:63847442:C:T	44	97.7	0.97	0.06191
4:63847632:A:G	44	97.7	1	0.09223
4:63847730:A:G	44	97.7	0.93	0.04757
4:63847780:C:T	44	100	1	0.03322
4:63847855:C:T	44	100	0.99	0.02306
4:63850022:T:C	46	100	0.96	0.01216
4:63850147:A:C	50	100	0.99	0.01307
4:63850179:T:A	50	100	0.99	0.4835
4:63850334:G:A	50	100	1	0.4835
4:63850354:G:A	50	100	1	0.4835
4:63850383:G:A	50	100	1	0.4837
4:63850499:C:G	50	100	0.99	0.063
4:63850588:A:T	50	100	1	0.01089
4:63850643:C:T	50	100	1	0.2814
4:63850887:G:A	50	100	1	0.2816
4:63851064:C:T	50	100	1	0.01089
4:63851065:G:A	50	100	1	0.2816
4:63851163:C:T	50	100	1	0.2816
4:63851252:G:A	50	100	1	0.01289
4:63851381:A:G	50	100	1	0.1928
4:63851604:C:A	50	100	1	0.4837
4:63851806:A:C	50	100	1	0.03395
4:63851923:A:G	48	100	0.99	0.4846
4:63852102:A:C	50	100	1	0.0167
4:63852215:C:A	50	100	1	0.04648
4:63852272:A:G	50	100	1	0.0167
4:63852468:A:G	50	100	1	0.01325
4:63852554:T:C	50	100	0.99	0.2816
4:63852838:A:C	50	98	0.99	0.2816
4:63852845:G:C	49	100	0.99	0.2816
4:63852875:T:C	50	100	0.99	0.1516
4:63852928:C:T	50	100	1	0.01344
4:63853154:C:A	50	100	1	0.4989
4:63853170:T:A	50	100	1	0.01834
4:63853264:G:A	50	100	1	0.04611
4:63853265:C:T	50	100	1	0.04611
4:63853311:C:T	50	100	1	0.0463
4:63853440:C:G	50	100	1	0.04139
4:63853462:A:G	50	100	0.96	0.01253
4:63853586:G:A	50	100	0.99	0.1912
4:63854044:G:A	50	100	1	0.03195
4:63854078:C:T	50	100	1	0.1943
4:63854268:G:C	50	100	1	0.01162
4:63854520:C:T	50	100	1	0.3929
4:63854531:G:A	50	100	0.96	0.01253
4:63854633:C:T	50	100	1	0.03994
4:63854880:G:A	50	100	1	0.01816
4:63855065:T:C	50	100	1	0.04648
4:63855071:A:G	50	100	1	0.0394
4:63855225:C:A	50	100	1	0.2965
4:63855357:C:T	50	100	1	0.01271
4:63855358:G:A	50	100	1	0.03958
4:63855471:A:G	50	100	1	0.2821
4:63855892:A:C	50	100	1	0.01344
4:63856036:A:C	50	100	1	0.2424
4:63856196:C:T	50	100	1	0.03195
4:63856244:A:G	50	100	0.99	0.04031
4:63856456:T:A	50	100	0.99	0.0679
4:63857057:C:T	50	100	1	0.3081
4:63857310:G:T	50	100	1	0.2823
4:63857401:C:G	50	100	1	0.2968
4:63857910:A:G	50	100	1	0.2823
4:63857930:A:G	50	100	1	0.01253
4:63858240:C:G	50	100	1	0.2823
4:63858277:G:A	50	100	1	0.03994
4:63858477:A:G	50	100	0.75	0.03867
4:63858583:G:A	49	100	1	0.2823
4:63858591:C:A	50	100	1	0.01652
4:63858922:T:C	50	100	1	0.02814
4:63859786:G:C	50	100	1	0.1941
4:63860219:A:T	50	100	1	0.04666
4:63860433:C:T	50	100	1	0.04012
4:63860821:T:G	50	100	1	0.02433
4:63861138:C:A	50	100	1	0.2821
4:63861476:G:T	50	100	1	0.2422
4:63861543:G:A	50	100	1	0.01434
4:63861612:A:C	50	100	1	0.1937
4:63862076:T:C	50	100	1	0.2852
4:63862416:C:T	50	100	1	0.02415
4:63862677:T:C	50	100	1	0.02415
4:63863107:A:T	50	100	0.99	0.4032
4:63863230:T:C	50	100	0.98	0.01216
4:63863322:T:C	50	100	1	0.03994
4:63863398:G:T	50	100	1	0.2551
4:63863781:T:A	50	100	1	0.3863
4:63863879:T:A	50	100	0.97	0.04684
4:63864102:C:T	50	100	1	0.342
4:63864162:C:T	50	100	1	0.03903
4:63864219:C:T	50	100	1	0.1935
4:63865522:C:A	50	100	1	0.03994
4:63866053:A:G	50	100	1	0.01144
4:63866236:T:C	50	100	1	0.01144
4:63866325:A:G	50	100	1	0.3402
4:63866367:G:A	50	100	1	0.03903
4:63866435:C:A	50	100	1	0.03903
4:63867470:G:A	50	100	1	0.01652
4:63867979:A:T	50	100	1	0.2987
4:63868162:C:T	50	100	1	0.2987
4:63868166:A:G	50	100	1	0.3404
4:63868700:T:C	50	98	1	0.2803
4:63868890:T:G	49	75.5	0.82	0.2317
4:63868892:A:G	49	89.8	0.8	0.04503
4:63869001:T:C	50	100	1	0.01797
4:63869421:G:A	50	96	0.9	0.01126
4:63869489:A:G	50	100	0.93	0.01035
4:63869532:T:C	50	100	0.98	0.05919
4:63869723:G:T	50	100	1	0.193
4:63869731:T:C	50	100	1	0.4305
4:63869959:C:G	50	100	1	0.04648
4:63869982:G:A	50	100	1	0.01144
4:63870048:A:C	50	100	1	0.193
4:63870129:T:C	50	100	1	0.01144
4:63870208:T:A	50	100	1	0.3014
4:63870266:C:T	50	100	1	0.04611
4:63871341:G:A	50	100	1	0.4651
4:63871508:T:C	50	100	1	0.0345
4:63871532:T:C	50	100	1	0.0345
4:63871836:C:T	50	100	1	0.01144
4:63872021:A:C	50	100	0.92	0.02614
4:63872122:A:G	50	100	1	0.04611
4:63872260:T:A	50	100	1	0.4192
4:63872300:G:T	50	100	1	0.193
4:63872317:C:T	50	100	1	0.4651
4:63872319:T:C	50	100	1	0.195
4:63872440:G:A	50	100	1	0.01362
4:63872594:G:A	50	100	1	0.01144
4:63873152:A:C	50	100	1	0.04611
4:63873236:T:C	50	100	1	0.01834
4:63873360:T:C	50	100	1	0.02596
4:63873394:T:A	50	98	1	0.2883
4:63873423:C:A	50	98	1	0.2883
4:63873623:G:A	50	100	1	0.02596
4:63873843:C:G	50	100	1	0.0118
4:63873848:G:A	50	100	1	0.4651
4:63874210:T:C	50	100	1	0.419
4:63874213:C:T	50	100	1	0.01761
4:63874750:C:G	50	100	1	0.04412
4:63874791:G:A	50	96	1	0.2204
4:63874814:T:C	50	96	1	0.2941
4:63875716:G:A	50	100	1	0.01743
4:63876243:T:A	50	100	1	0.07335
4:63876251:C:T	50	100	1	0.04648
4:63876464:G:T	50	100	1	0.04847
4:63876826:C:T	50	100	1	0.03722
4:63876896:A:T	50	100	1	0.04847
4:63877115:A:T	49	100	1	0.09296
4:63877301:G:A	38	92.1	0.95	0.0581
4:63877603:T:C	50	100	1	0.09296
4:63877998:C:A	50	100	1	0.03667
4:63878469:C:T	50	98	1	0.2255
4:63878613:G:A	50	100	1	0.03794
4:63878924:C:T	50	100	1	0.04303
4:63879045:A:G	41	100	0.98	0.0906
4:63879071:A:C	50	100	1	0.03649
4:63879881:C:A	50	100	1	0.01688
4:63880963:T:C	50	100	0.97	0.04303
4:63881825:G:A	50	100	1	0.09187
4:63882019:G:A	50	98	0.99	0.3622
4:63882786:A:G	50	100	1	0.0118
4:63882788:T:C	50	100	1	0.0118
4:63882966:G:A	50	100	1	0.04484
4:63882987:C:T	50	100	1	0.1013
4:63883038:A:T	50	100	1	0.04702
4:63883133:T:C	50	100	1	0.01289
4:63883263:A:G	50	100	1	0.04702
4:63883524:G:C	50	100	1	0.0118
4:63883626:T:G	50	100	1	0.01289
4:63883662:T:G	50	100	1	0.1015
4:63883759:G:A	50	100	0.94	0.04103
4:63884042:T:C	50	100	1	0.04702
4:63884467:C:A	50	100	0.94	0.03395
4:63884526:T:C	50	100	1	0.04484
4:63884671:C:A	50	100	1	0.0118
4:63884881:T:C	50	100	1	0.04139
4:63884914:C:A	50	100	1	0.3675
4:63884971:C:T	50	100	1	0.04139
4:63885618:T:C	50	100	1	0.09187
4:63886212:C:T	50	100	1	0.04139
4:63886465:G:A	50	100	1	0.04139
4:63886466:A:T	50	100	1	0.04139
4:63886546:A:G	50	100	1	0.2006
4:63886578:C:A	50	100	1	0.02941
4:63886638:G:A	50	100	1	0.04702
4:63886769:A:G	50	100	1	0.02941
4:63887337:C:T	50	100	1	0.2004
4:63887628:A:G	50	98	0.98	0.01144
4:63888073:G:A	50	100	1	0.01144
4:63888185:G:T	50	100	1	0.09241
4:63888236:A:G	50	100	1	0.04702
4:63888400:C:T	50	100	1	0.04139
4:63888439:C:A	50	100	1	0.04139
4:63888571:T:C	50	98	1	0.3675
4:63888572:C:G	50	100	1	0.04321
4:63888837:A:G	50	100	1	0.3756
4:63889094:A:C	50	100	1	0.04139
4:63889214:T:C	50	100	0.91	0.01271
4:63889261:G:A	50	100	0.95	0.01089
4:63889401:A:T	50	100	1	0.04139
4:63889647:A:C	50	100	0.95	0.04158
4:63889764:T:A	50	100	1	0.04121
4:63890148:C:T	50	100	0.95	0.04139
4:63890259:A:T	50	100	1	0.04702
4:63890578:C:T	50	100	0.99	0.04121
4:63890827:G:A	50	100	1	0.01507
4:63891186:A:G	50	100	1	0.04139
4:63891277:C:T	50	100	1	0.2912
4:63892060:T:A	50	100	1	0.01162
4:63892424:G:A	50	100	1	0.3671
4:63892778:G:C	50	100	1	0.01144
4:63893015:G:C	50	100	1	0.1926
4:63893256:T:C	50	100	1	0.04321
4:63894024:C:A	50	100	0.98	0.1509
4:63894046:C:T	50	100	1	0.04321
4:63895273:C:A	50	100	1	0.04321
4:63895317:T:G	50	100	1	0.1031
4:63895973:C:T	50	100	1	0.02905
4:63896236:C:T	50	100	1	0.04321
4:63896330:T:G	50	100	1	0.03177
4:63896724:T:G	50	100	1	0.04121
4:63896760:C:T	50	100	1	0.3675
4:63897105:C:T	50	100	1	0.04139
4:63897652:G:T	50	100	1	0.1932
4:63897717:C:T	50	100	1	0.3773
4:63897794:G:A	50	100	1	0.03286
4:63897842:G:T	50	100	1	0.01924
4:63897945:C:T	50	100	1	0.1999
4:63898635:T:C	50	100	1	0.04121
4:63898640:G:A	50	100	1	0.3769
4:63898673:T:A	50	100	1	0.0167
4:63899887:G:A	50	100	1	0.03286
4:63899912:T:A	50	100	1	0.03286
4:63900001:A:G	50	100	1	0.2794
4:63900237:C:A	50	100	1	0.3771
4:63900366:G:T	50	100	1	0.3771
4:63900895:T:C	50	100	1	0.04321
4:63901259:A:G	50	100	1	0.04121
4:63901332:A:G	50	100	1	0.04321
4:63901357:T:A	50	100	1	0.04121
4:63901992:G:A	50	100	1	0.2936
4:63902190:G:A	50	100	1	0.04121
4:63902238:G:A	50	100	1	0.0167
4:63902415:C:T	50	100	1	0.01634
4:63902799:G:T	50	100	1	0.04139
4:63902881:C:T	50	100	1	0.2919
4:63903444:T:C	50	100	1	0.3784
4:63903735:G:A	50	98	1	0.378
4:63903800:G:T	50	100	0.98	0.3871
4:63903951:A:G	50	100	1	0.04139
4:63904094:G:A	50	100	1	0.04321
4:63904349:T:C	50	100	1	0.3784
4:63904363:A:G	50	100	1	0.04139
4:63904574:T:C	50	100	1	0.04121
4:63904825:C:G	50	100	1	0.0118
4:63905144:G:C	50	100	1	0.04139
4:63905174:A:G	50	100	1	0.01144
4:63905584:G:C	50	100	1	0.2919
4:63905688:T:C	50	100	1	0.0167
4:63905903:T:G	50	100	1	0.3784
4:63905940:C:G	50	98	1	0.2794
4:63905944:T:A	50	100	1	0.2789
4:63906498:G:T	50	100	0.98	0.01416
4:63906707:A:G	50	100	1	0.2807
4:63906929:T:C	50	100	1	0.234
4:63906978:A:G	50	100	1	0.3785
4:63907097:C:A	50	100	1	0.04139
4:63907274:G:A	50	100	1	0.3785
4:63907361:T:G	50	100	1	0.03286
4:63907491:G:C	50	100	1	0.3785
4:63907631:G:A	50	100	1	0.0167
4:63907671:C:A	50	100	1	0.3785
4:63907772:G:A	50	100	1	0.2798
4:63907849:A:T	50	98	1	0.3891
4:63907852:G:A	50	98	1	0.3889
4:63907853:C:A	50	98	0.97	0.3887
4:63908582:G:T	50	100	1	0.05428
4:63909116:C:T	50	100	1	0.01144
4:63909362:A:T	50	100	1	0.05428
4:63909678:T:C	50	100	1	0.27
4:63909762:A:C	50	100	1	0.02923
4:63909975:C:G	50	100	1	0.3785
4:63910149:T:G	50	100	1	0.3834
4:63910590:G:A	50	100	1	0.3784
4:63910737:A:G	50	100	1	0.05029
4:63910805:G:A	50	100	1	0.01325
4:63910818:C:T	50	100	1	0.3784
4:63910823:T:A	50	100	1	0.05065
4:63911205:T:C	50	100	1	0.04103
4:63911251:A:C	50	100	1	0.282
4:63911272:G:A	50	100	1	0.04303
4:63911321:T:C	50	100	1	0.03286
4:63911426:T:A	49	98	1	0.3833
4:63911484:A:T	50	98	1	0.04303
4:63911894:C:T	50	100	1	0.01452
4:63912572:G:A	50	100	1	0.3814
4:63912842:C:G	50	100	1	0.04139
4:63912882:C:T	50	100	1	0.04103
4:63912917:G:T	50	100	1	0.01489
4:63913052:A:T	50	100	1	0.04303
4:63913499:A:G	50	100	1	0.04139
4:63913525:T:C	50	100	1	0.04139
4:63913802:A:G	50	100	1	0.04103
4:63914185:C:T	50	100	1	0.01107
4:63914441:T:G	50	100	1	0.382
4:63914597:A:T	50	100	1	0.283
4:63914799:T:C	49	100	1	0.3813
4:63915424:T:C	50	100	1	0.3836
4:63915436:A:T	48	100	1	0.3836
4:63915726:G:A	50	100	1	0.04158
4:63915965:G:A	50	100	1	0.04103
4:63916393:C:G	50	100	1	0.04139
4:63916487:T:G	50	100	0.98	0.3775
4:63916800:C:G	50	100	1	0.3796
4:63917146:T:C	50	100	1	0.04139
4:63917269:T:C	50	100	1	0.0118
4:63917445:C:T	50	100	1	0.04339
4:63917447:G:A	50	100	1	0.02923
4:63917561:G:A	50	100	1	0.04139
4:63918884:C:T	50	100	1	0.1943
4:63919054:T:A	50	100	1	0.01707
4:63919227:A:C	50	100	1	0.2812
4:63919282:G:A	50	100	1	0.04321
4:63919373:C:T	50	100	1	0.3814
4:63919426:G:A	50	100	1	0.01144
4:63919530:T:G	50	100	1	0.02106
4:63919659:C:A	50	100	0.94	0.05229
4:63919879:C:G	50	100	1	0.04321
4:63919980:T:A	50	100	1	0.04321
4:63920059:A:G	50	100	1	0.04321
4:63920140:C:G	50	100	1	0.3798
4:63920194:G:A	50	100	1	0.0285
4:63920233:G:T	50	100	1	0.04031
4:63920290:A:G	50	100	1	0.3798
4:63921474:T:C	50	100	1	0.2647
4:63921675:G:A	50	100	1	0.01489
4:63921801:G:T	50	100	1	0.3947
4:63921840:C:G	50	100	1	0.3947
4:63921991:C:T	50	100	1	0.3951
4:63922067:G:A	50	100	1	0.04139
4:63922162:G:A	50	100	0.95	0.01053
4:63922414:C:G	50	100	1	0.04049
4:63922667:T:C	50	100	1	0.04139
4:63922955:G:A	50	100	1	0.08188
4:63923292:G:C	50	100	0.99	0.04139
4:63923574:G:C	50	100	1	0.02596
4:63923641:T:A	50	100	1	0.04139
4:63923692:C:T	50	100	1	0.2934
4:63923699:T:C	50	100	1	0.04139
4:63923765:T:C	50	100	1	0.02596
4:63923860:T:C	50	100	1	0.02596
4:63924273:G:A	50	100	1	0.04103
4:63924943:C:T	50	100	1	0.04049
4:63925198:G:A	50	100	1	0.04139
4:63925618:C:T	50	100	1	0.04139
4:63925987:T:A	50	100	1	0.04139
4:63926056:T:C	50	100	1	0.01144
4:63926070:G:A	50	100	1	0.2934
4:63926123:G:A	50	100	1	0.0138
4:63926170:C:T	50	100	1	0.04049
4:63926294:C:T	50	100	1	0.01198
4:63926424:T:G	49	98	1	0.3822
4:63926526:G:A	50	100	1	0.04139
4:63926582:C:T	50	100	1	0.02578
4:63926698:G:A	50	100	1	0.04139
4:63926998:C:T	50	98	1	0.2934
4:63927021:T:C	50	100	1	0.01797
4:63927159:G:A	50	100	1	0.04158
4:63927209:T:C	50	100	0.99	0.01471
4:63927564:T:C	50	98	1	0.293
4:63927616:G:A	50	100	1	0.04139
4:63927772:C:T	50	100	1	0.3802
4:63928566:C:T	50	100	1	0.3805
4:63928762:A:G	50	100	1	0.2928
4:63928928:G:A	50	100	1	0.04139
4:63928948:T:C	50	100	1	0.3802
4:63929443:A:G	50	100	1	0.04139
4:63929709:A:G	50	100	1	0.38
4:63929833:C:T	50	100	1	0.01144
4:63929895:T:C	50	100	1	0.0216
4:63930788:A:G	50	100	1	0.04085
4:63930825:C:A	50	86	0.61	0.05211
4:63930839:A:G	49	100	1	0.3805
4:63930900:C:T	50	100	1	0.01634
4:63930992:G:A	44	75	0.69	0.05864
4:63931059:C:T	50	100	1	0.04139
4:63931063:T:C	50	100	1	0.04139
4:63931071:G:A	50	100	1	0.02415
4:63931255:T:C	50	100	1	0.3007
4:63931848:A:G	50	100	1	0.04176
4:63932055:G:T	50	100	0.99	0.01434
4:63932296:C:G	50	100	1	0.0118
4:63932323:C:T	50	100	1	0.04484
4:63932349:C:T	50	100	1	0.04139
4:63932640:T:C	50	100	1	0.03014
4:63933887:A:G	50	100	1	0.04139
4:63934442:G:A	50	100	1	0.02015
4:63934640:T:C	50	100	1	0.06264
4:63935169:A:G	50	100	1	0.2342
4:63935600:T:C	50	100	1	0.3816
4:63935663:C:A	50	100	1	0.3822
4:63935693:C:T	50	100	0.98	0.04321
4:63935981:T:G	50	100	0.89	0.0285
4:63936170:A:G	50	100	1	0.01434
4:63936557:G:A	50	100	1	0.3175
4:63936796:T:C	50	100	1	0.03286
4:63937051:T:A	50	100	1	0.02106
4:63937157:G:A	50	100	1	0.3816
4:63937199:C:T	50	100	1	0.04139
4:63937240:A:G	50	100	1	0.2015
4:63937333:T:C	50	100	1	0.04139
4:63937654:T:C	50	98	1	0.2834
4:63937675:C:G	50	100	1	0.03177
4:63938187:A:T	50	100	1	0.03141
4:63938262:C:T	50	100	1	0.04139
4:63938476:T:C	50	100	1	0.06409
4:63938639:G:T	50	100	0.96	0.04139
4:63939233:C:T	50	100	1	0.04158
4:63939425:C:T	50	100	1	0.3818
4:63939613:A:C	50	100	1	0.382
4:63939814:A:T	50	100	1	0.02106
4:63940287:A:G	50	100	1	0.02977
4:63940416:G:A	50	100	1	0.01144
4:63940580:G:C	50	100	1	0.3824
4:63940738:G:A	50	100	1	0.01107
4:63940932:C:T	50	100	1	0.3611
4:63941235:T:C	50	100	1	0.04303
4:63941399:T:C	50	100	0.97	0.04303
4:63941489:G:T	50	100	1	0.03177
4:63941490:C:A	50	100	1	0.03177
4:63941539:A:G	50	100	1	0.01271
4:63941703:C:A	48	100	1	0.3174
4:63942161:C:T	50	100	0.99	0.3667
4:63942509:G:T	50	100	1	0.3175
4:63942550:C:T	50	100	1	0.3609
4:63942960:G:A	50	100	1	0.3609
4:63942978:G:T	50	100	1	0.01144
4:63943326:A:G	50	100	1	0.3508
4:63943763:T:C	50	100	1	0.04139
4:63943998:A:T	50	100	1	0.01107
4:63944007:T:C	50	100	1	0.01489
4:63944316:G:A	50	100	1	0.3123
4:63944397:G:T	50	100	1	0.3626
4:63944662:C:T	50	100	1	0.3123
4:63944818:A:T	50	100	1	0.3557
4:63945079:T:C	50	100	1	0.3558
4:63945979:A:G	50	98	1	0.3317
4:63946140:A:G	50	100	1	0.04139
4:63946407:A:G	50	100	1	0.03177
4:63946454:G:A	50	100	1	0.3675
4:63946561:C:T	50	100	1	0.3558
4:63946748:T:A	50	100	1	0.01144
4:63947170:A:G	50	100	1	0.04139
4:63948233:C:T	50	100	1	0.01162
4:63948262:C:T	50	100	0.99	0.0118
4:63948380:C:T	50	100	1	0.04139
4:63948535:G:C	50	100	1	0.04757
4:63948586:C:G	50	100	1	0.2914
4:63949267:C:G	50	100	1	0.04448
4:63949323:C:T	50	100	1	0.04303
4:63949391:A:G	50	100	1	0.03558
4:63949816:G:A	50	100	1	0.04139
4:63949990:C:G	50	98	0.98	0.02451
4:63950051:A:G	50	100	1	0.3718
4:63950071:C:T	50	100	1	0.3261
4:63950126:G:A	50	100	1	0.04139
4:63950288:C:G	50	100	1	0.03486
4:63950441:C:T	50	100	1	0.04139
4:63950636:G:A	50	100	1	0.04158
4:63950812:G:T	50	100	1	0.07643
4:63950857:A:G	50	100	1	0.03558
4:63950913:C:T	50	100	1	0.3125
4:63951036:A:G	50	100	1	0.03177
4:63951039:A:C	50	100	0.98	0.01525
4:63951559:G:T	50	100	1	0.03395
4:63951649:A:G	49	100	1	0.04321
4:63951650:C:T	50	100	1	0.04339
4:63951797:C:T	50	100	0.99	0.3125
4:63951865:T:C	50	100	1	0.01434
4:63951869:C:A	50	100	1	0.01434
4:63951882:T:C	50	100	1	0.1977
4:63951930:G:C	50	100	0.94	0.04993
4:63952037:C:T	50	100	1	0.3125
4:63952240:G:T	50	100	1	0.04158
4:63952312:T:G	50	98	0.97	0.01452
4:63952342:A:C	50	98	1	0.01434
4:63952438:G:A	50	100	1	0.3125
4:63952442:T:G	50	100	1	0.3125
4:63952466:T:G	50	100	1	0.3624
4:63952544:C:T	50	100	1	0.04139
4:63952563:C:T	50	100	1	0.1509
4:63952587:T:A	50	100	1	0.01162
4:63952654:A:C	50	100	1	0.04139
4:63952676:C:A	50	100	1	0.04139
4:63952772:C:G	48	100	1	0.01489
4:63952866:G:C	50	100	1	0.04139
4:63952929:C:A	50	100	1	0.04103
4:63953126:G:A	50	100	1	0.2703
4:63953227:C:T	50	100	1	0.01652
4:63953260:A:T	50	100	1	0.04158
4:63953279:G:A	50	100	1	0.01525
4:63953394:C:G	50	100	1	0.3125
4:63954053:T:C	50	100	1	0.1509
4:63954217:A:G	50	100	1	0.3629
4:63954484:T:C	50	100	1	0.04012
4:63954843:T:C	50	100	1	0.04303
4:63955589:T:C	50	100	1	0.04303
4:63955756:T:C	50	100	1	0.3125
4:63956014:A:G	50	100	1	0.03286
4:63956199:G:A	50	100	1	0.3125
4:63956266:G:A	50	100	1	0.02596
4:63956367:T:C	50	100	1	0.3125
4:63956450:A:G	50	100	1	0.3558
4:63956587:A:G	50	100	1	0.3622
4:63956682:A:G	50	100	1	0.2916
4:63956856:T:C	50	100	1	0.02088
4:63957579:T:C	48	100	1	0.3622
4:63957625:A:G	43	83.7	0.75	0.04539
4:63957627:G:A	44	81.8	0.96	0.2908
4:63957656:T:C	46	93.5	0.75	0.02451
4:63957805:A:T	50	100	1	0.04139
4:63957893:G:A	50	100	1	0.3622
4:63958603:C:T	50	100	1	0.03286
4:63958721:C:T	50	100	1	0.04303
4:63958823:A:G	50	100	1	0.02633
4:63959286:C:T	50	100	1	0.3558
4:63959619:T:G	50	100	1	0.3558
4:63959691:G:C	50	100	1	0.3558
4:63959782:C:T	50	98	1	0.3317
4:63959993:C:G	50	100	1	0.3626
4:63960047:A:T	50	100	1	0.01471
4:63960576:G:A	49	100	1	0.313
4:63961021:T:A	50	100	1	0.1509
4:63961266:A:G	49	100	1	0.2013
4:63961714:T:C	50	100	1	0.3629
4:63961930:T:C	50	100	1	0.01162
4:63962132:G:A	50	100	1	0.3108
4:63962465:T:C	50	100	1	0.3431
4:63962500:T:C	50	100	1	0.04139
4:63962503:C:T	50	98	1	0.3145
4:63962647:C:G	49	100	1	0.3624
4:63962722:C:T	50	100	1	0.293
4:63963121:T:C	50	100	1	0.3152
4:63963604:G:T	50	100	0.99	0.2772
4:63964087:T:C	50	100	1	0.2013
4:63964268:G:C	50	100	1	0.02487
4:63964363:C:T	50	100	1	0.04139
4:63965050:T:A	50	100	1	0.3008
4:63965211:T:C	50	100	1	0.3125
4:63965418:A:G	50	100	1	0.3125
4:63965518:C:T	50	100	1	0.2916
4:63965629:C:T	50	100	1	0.04139
4:63965834:C:T	50	100	0.66	0.01017
4:63965978:A:G	50	100	1	0.04139
4:63965987:C:T	50	100	0.96	0.02651
4:63966106:T:C	50	100	0.98	0.0325
4:63966202:A:G	50	100	1	0.3631
4:63966514:C:T	50	100	1	0.04158
4:63966545:A:G	50	100	1	0.03141
4:63966557:C:T	50	100	0.99	0.1946
4:63966847:G:A	50	100	1	0.0118
4:63967388:G:A	50	100	0.98	0.04139
4:63967518:C:T	50	100	1	0.3123
4:63967555:G:A	50	98	1	0.3126
4:63967992:G:C	50	100	1	0.3557
4:63968184:G:A	50	100	0.99	0.2771
4:63968267:G:A	50	100	1	0.3123
4:63969322:G:T	50	100	1	0.01162
4:63969804:C:G	50	100	0.99	0.3557
4:63972072:G:A	50	100	1	0.01107
4:63972331:G:C	50	100	1	0.01634
4:63972562:T:A	50	100	0.96	0.01253
4:63973002:T:G	50	100	1	0.01162
4:63973133:C:T	50	100	1	0.3206
4:63973154:A:C	50	100	1	0.3007
4:63973218:A:T	50	100	1	0.3123
4:63973294:G:A	50	100	1	0.04012
4:63973302:T:A	50	100	0.98	0.0354
4:63973447:T:G	50	100	1	0.3126
4:63973643:C:G	50	100	0.99	0.03286
4:63973748:A:T	50	100	1	0.01089
4:63973749:T:A	50	100	1	0.01089
4:63974027:G:A	49	79.6	0.98	0.2923
4:63975878:G:A	50	100	1	0.3128
4:63976534:T:G	50	100	1	0.01144
4:63976628:T:C	50	100	1	0.3145
4:63976644:A:G	50	100	1	0.342
4:63977354:T:C	50	100	1	0.3128
4:63977356:T:C	50	100	1	0.3128
4:63977908:G:A	50	100	1	0.278
4:63977978:T:C	50	100	1	0.3125
4:63978501:A:G	50	100	1	0.04121
4:63978785:G:A	50	100	1	0.2781
4:63979070:A:G	50	100	1	0.2916
4:63979133:C:T	50	100	1	0.3125
4:63979689:T:C	50	100	1	0.3143
4:63979943:A:G	50	100	1	0.3125
4:63980236:A:G	50	100	1	0.3128
4:63980293:A:C	50	100	0.99	0.02578
4:63980872:G:A	50	100	1	0.3128
4:63981230:C:A	50	100	1	0.04121
4:63981241:C:T	50	100	1	0.04121
4:63981244:C:G	50	100	1	0.04121
4:63981254:T:C	50	100	1	0.02687
4:63981644:T:G	50	100	1	0.3128
4:63981719:T:C	50	100	1	0.3125
4:63981734:G:A	50	100	1	0.3128
4:63981782:C:A	50	100	1	0.3008
4:63981824:T:G	50	100	1	0.3128
4:63982077:T:C	50	100	1	0.3128
4:63982079:A:G	50	100	1	0.3128
4:63982286:T:G	50	100	0.99	0.01107
4:63982405:A:G	50	100	1	0.2783
4:63982838:C:T	50	100	1	0.01162
4:63983016:T:C	50	100	0.98	0.0118
4:63983175:C:T	50	100	0.99	0.04121
4:63983280:A:G	50	100	0.99	0.04139
4:63983607:C:T	50	100	1	0.3128
4:63983815:T:C	50	100	1	0.02741
4:63983913:T:C	50	100	1	0.3128
4:63984125:T:G	50	100	1	0.3128
4:63984208:C:G	50	100	1	0.3128
4:63984365:T:A	50	100	1	0.3128
4:63984607:C:A	50	100	1	0.3143
4:63984629:C:A	50	100	1	0.01162
4:63984827:T:A	50	100	1	0.3128
4:63984871:G:A	50	100	0.99	0.03286
4:63984946:C:G	50	100	0.97	0.04158
4:63985081:A:G	50	100	1	0.3128
4:63985104:C:G	50	100	1	0.3128
4:63985193:C:T	50	100	1	0.3128
4:63985294:T:C	50	98	1	0.3143
4:63985397:T:A	50	100	1	0.3125
4:63985419:A:G	50	100	0.99	0.2772
4:63985462:T:C	50	100	1	0.3128
4:63985525:T:A	50	100	0.98	0.04139
4:63985526:G:T	50	100	1	0.3128
4:63985673:G:A	50	100	1	0.01089
4:63985876:C:T	50	100	1	0.3125
4:63986049:G:A	50	100	1	0.3557
4:63986150:T:C	50	100	1	0.3128
4:63986246:C:T	50	100	0.98	0.02451
4:63986378:G:A	50	98	1	0.3613
4:63986736:G:A	50	100	0.98	0.01271
4:63986808:T:C	50	100	1	0.3128
4:63986836:G:A	50	100	1	0.3128
4:63987073:G:A	50	100	1	0.3125
4:63987290:A:G	50	100	1	0.3615
4:63987330:A:G	50	100	1	0.01198
4:63987347:T:C	50	100	1	0.3145
4:63987639:T:C	50	100	1	0.3128
4:63987653:T:C	50	100	1	0.3007
4:63988307:T:A	50	100	1	0.3128
4:63988322:G:A	50	98	1	0.04139
4:63988450:T:C	50	100	1	0.04139
4:63988503:C:G	50	100	1	0.3308
4:63988750:T:A	50	100	0.94	0.01997
4:63988761:G:A	50	100	1	0.3422
4:63988778:C:G	50	100	1	0.3308
4:63988823:C:T	50	100	1	0.3125
4:63988843:A:G	50	100	1	0.0285
4:63988848:A:G	50	100	1	0.195
4:63989134:A:G	50	100	1	0.3128
4:63989151:A:G	50	100	0.97	0.04139
4:63989268:A:C	49	100	1	0.3125
4:63989269:G:A	49	100	1	0.3121
4:63989278:G:C	49	100	1	0.2344
4:63989621:C:T	50	100	1	0.04139
4:63989728:G:T	50	100	1	0.3125
4:63990509:A:G	50	98	1	0.3125
4:63990742:T:G	50	100	1	0.04847
4:63990891:C:G	50	100	1	0.3126
4:63990953:G:A	50	100	1	0.04049
4:63991322:T:A	50	100	1	0.01471
4:63991341:G:A	50	100	1	0.3008
4:63991397:T:G	50	100	1	0.291
4:63991709:T:C	50	100	1	0.3125
4:63991831:G:C	50	100	1	0.02633
4:63991874:C:T	50	100	1	0.3611
4:63991875:G:A	50	100	1	0.3126
4:63992074:C:G	50	100	1	0.3125
4:63992163:A:G	50	100	1	0.3609
4:63992463:C:T	50	100	1	0.3126
4:63992773:G:A	50	100	1	0.356
4:63993015:C:G	50	100	0.99	0.01253
4:63993322:T:C	50	100	1	0.3126
4:63993394:G:C	50	100	1	0.04158
4:63993434:T:C	50	100	1	0.3117
4:63994454:C:T	50	100	1	0.3126
4:63994553:G:T	50	100	1	0.03322
4:63994617:G:A	50	100	1	0.01126
4:63994921:G:A	50	100	0.99	0.3137
4:63994936:A:G	50	100	0.87	0.01126
4:63994994:A:G	50	98	1	0.3126
4:63995024:C:T	50	100	0.97	0.03976
4:63995791:T:G	50	100	1	0.3126
4:63997026:G:A	50	100	1	0.2346
4:63997066:C:T	50	100	1	0.3028
4:63997186:G:A	50	100	1	0.2346
4:63997418:A:G	50	98	1	0.2019
4:63997474:A:C	50	100	0.94	0.06391
4:63997918:T:C	50	100	1	0.04158
4:63998056:C:T	50	100	1	0.01144
4:63998159:T:C	50	100	1	0.3126
4:63998274:A:G	50	100	1	0.3128
4:63998472:C:T	50	100	1	0.04158
4:63998678:G:T	50	100	1	0.04158
4:63998700:T:C	50	100	1	0.02397
4:63998709:A:G	50	100	1	0.3308
4:63998869:G:A	49	100	1	0.3134
4:63999555:A:G	50	98	1	0.3126
4:63999729:T:A	50	100	1	0.01162
4:64000951:T:C	50	100	1	0.3126
4:64001030:C:T	50	100	1	0.3126
4:64001034:C:T	50	100	1	0.3008
4:64001387:G:A	50	100	1	0.3125
4:64001929:T:A	50	100	1	0.3126
4:64002003:A:G	50	100	1	0.3126
4:64002293:G:T	50	100	1	0.3615
4:64002306:C:T	50	100	1	0.2347
4:64002425:A:G	50	100	1	0.04158
4:64002564:G:T	50	100	1	0.3557
4:64002734:A:G	50	100	1	0.04158
4:64003111:G:A	50	100	1	0.04158
4:64003167:G:A	50	100	1	0.195
4:64003238:T:C	50	100	0.99	0.236
4:64003399:C:T	50	100	1	0.04866
4:64004288:G:A	50	100	1	0.04158
4:64004578:T:C	50	100	1	0.02687
4:64004812:A:C	50	100	1	0.04158
4:64004888:C:G	50	98	0.99	0.2015
4:64005039:T:G	50	100	1	0.04158
4:64005466:C:T	50	100	1	0.04158
4:64005519:T:C	50	100	1	0.04158
4:64005682:T:C	50	100	1	0.04158
4:64005821:A:T	50	100	1	0.3188
4:64005822:G:A	50	100	1	0.01325
4:64005896:A:G	50	100	1	0.04103
4:64006253:A:G	50	100	1	0.319
4:64006538:A:G	50	100	1	0.3206
4:64006581:A:G	50	100	1	0.3188
4:64007294:T:G	50	100	1	0.2927
4:64007332:A:G	50	100	1	0.01434
4:64007495:A:T	50	100	1	0.319
4:64007637:G:A	50	100	1	0.3197
4:64007670:C:T	50	100	1	0.04394
4:64008291:T:A	50	100	1	0.3197
4:64009843:A:T	50	100	1	0.01162
4:64010063:G:C	50	100	1	0.01144
4:64010629:C:G	50	100	1	0.3199
4:64010917:G:T	50	100	0.99	0.01289
4:64011222:G:T	50	100	1	0.3215
4:64011261:C:G	50	100	1	0.3217
4:64011456:A:G	50	100	1	0.1908
4:64011956:G:A	50	100	1	0.3199
4:64012207:C:T	50	100	1	0.3199
4:64012578:G:C	50	100	0.98	0.02451
4:64012973:G:A	50	100	1	0.313
4:64013291:G:A	50	100	1	0.3201
4:64013385:G:T	50	100	1	0.319
4:64013691:T:C	50	100	1	0.03232
4:64013769:G:A	50	100	1	0.01089
4:64014776:A:G	50	100	1	0.01126
4:64014840:G:A	50	100	1	0.201
4:64014864:T:C	50	100	0.98	0.01053
4:64015033:T:G	50	100	1	0.321
4:64015448:C:T	50	100	1	0.3664
4:64015550:A:C	50	100	1	0.3206
4:64016216:A:G	50	100	1	0.01707
4:64016392:C:T	50	100	1	0.04285
4:64016498:A:T	50	100	1	0.04285
4:64016725:G:A	50	100	1	0.01761
4:64016873:C:T	50	100	0.99	0.3618
4:64017125:C:T	50	100	0.99	0.2928
4:64017514:T:A	50	100	1	0.04267
4:64017536:G:A	50	100	0.99	0.1874
4:64017726:C:T	50	100	1	0.307
4:64017782:G:A	50	100	1	0.2927
4:64018017:C:T	50	100	1	0.01761
4:64018018:T:G	50	100	1	0.3215
4:64018127:T:C	50	98	1	0.01797
4:64018287:G:C	50	100	1	0.01816
4:64018637:A:G	50	100	1	0.3219
4:64018736:T:C	46	95.7	0.99	0.3214
4:64018809:A:G	50	100	1	0.3219
4:64019003:A:G	50	100	1	0.3041
4:64019248:C:T	50	100	1	0.01761
4:64019249:A:G	50	100	1	0.01761
4:64019384:A:T	50	100	1	0.01761
4:64019521:G:C	50	98	0.99	0.3037
4:64020423:T:C	50	100	1	0.01126
4:64020464:G:A	50	100	0.96	0.01761
4:64021945:T:C	50	100	1	0.3041
4:64022922:T:C	50	100	1	0.01961
4:64022956:A:C	50	100	1	0.3635
4:64023849:C:T	50	100	1	0.3538
4:64024302:G:C	50	100	1	0.01126
4:64024307:T:C	50	98	1	0.3039
4:64024449:G:A	50	100	1	0.04248
4:64024670:T:C	50	100	1	0.01126
4:64024861:A:T	50	100	1	0.3039
4:64024966:A:G	50	100	1	0.01162
4:64026048:G:C	50	100	1	0.3215
4:64026309:G:T	50	100	1	0.3039
4:64026316:T:C	50	100	1	0.01761
4:64026430:C:T	50	98	1	0.3041
4:64026466:T:C	50	100	1	0.3217
4:64027051:C:T	50	100	1	0.01761
4:64027270:G:A	50	100	1	0.1999
4:64027480:A:G	50	100	1	0.01126
4:64027800:T:G	50	100	1	0.01598
4:64028080:A:G	50	100	1	0.3041
4:64028085:A:G	50	100	1	0.37
4:64028291:C:T	50	100	1	0.3041
4:64028304:G:A	50	100	1	0.01398
4:64028363:C:A	50	100	1	0.04194
4:64028513:G:T	50	100	1	0.3041
4:64028894:T:C	50	100	1	0.37
4:64029349:C:T	50	100	1	0.3039
4:64029512:T:G	50	100	1	0.02088
4:64029591:C:G	50	100	0.94	0.01761
4:64029666:T:G	50	100	1	0.1995
4:64029672:C:T	50	100	1	0.04267
4:64029805:G:A	50	100	1	0.01398
4:64029939:C:T	50	100	1	0.01761
4:64030202:C:T	50	100	1	0.3039
4:64030406:G:A	50	100	1	0.3039
4:64030469:A:G	50	100	1	0.01126
4:64030485:C:T	50	100	1	0.3214
4:64030688:T:C	50	100	0.99	0.01761
4:64030751:C:A	50	100	1	0.01162
4:64031078:T:C	50	100	1	0.3037
4:64031140:A:T	50	100	1	0.02596
4:64031233:G:A	50	100	0.86	0.01634
4:64031411:T:A	50	100	0.99	0.02269
4:64031609:G:A	50	100	0.99	0.03994
4:64031930:T:G	50	100	1	0.0118
4:64031943:A:G	50	100	0.93	0.05519
4:64032237:G:A	50	100	1	0.02487
4:64032366:G:A	50	100	0.99	0.474
4:64032464:A:G	50	100	1	0.02324
4:64033212:T:C	50	100	1	0.03068
4:64033441:G:A	50	100	1	0.06318
4:64033471:G:A	50	100	1	0.01852
4:64033487:T:G	50	100	1	0.02052
4:64033631:G:A	50	100	1	0.01144
4:64034230:G:T	50	100	1	0.03086
4:64034352:G:T	50	100	1	0.07825
4:64034532:T:C	50	98	1	0.1322
4:64034723:G:C	50	100	1	0.07825
4:64034937:C:G	50	100	1	0.3965
4:64035087:A:G	50	100	0.96	0.1676
4:64035168:T:G	50	100	1	0.08206
4:64035269:A:G	50	100	1	0.4751
4:64035313:A:C	50	100	1	0.06282
4:64035813:A:G	50	100	1	0.3967
4:64035933:A:G	50	100	1	0.0118
4:64036097:G:A	50	100	1	0.124
4:64036188:C:A	50	100	1	0.01543
4:64036230:A:G	50	100	1	0.03504
4:64036524:G:T	50	100	1	0.01543
4:64036852:G:C	50	100	1	0.01144
4:64036853:G:T	50	100	1	0.01144
4:64036855:G:A	50	100	1	0.05138
4:64037056:C:T	50	100	1	0.01543
4:64037067:C:T	50	100	1	0.01543
4:64037087:A:G	50	100	0.98	0.07916
4:64037101:G:A	50	100	1	0.0118
4:64037216:C:T	50	100	1	0.0207
4:64037217:A:G	50	100	1	0.4749
4:64037292:C:T	49	100	1	0.01144
4:64037293:G:A	49	100	1	0.02269
4:64037367:C:T	49	100	1	0.01561
4:64037401:C:T	49	100	1	0.03704
4:64037449:C:G	50	100	1	0.01144
4:64037506:G:A	50	100	1	0.06264
4:64037561:G:A	50	98	1	0.01543
4:64037563:A:C	50	96	1	0.4749
4:64037706:A:G	50	100	0.99	0.03413
4:64037742:T:A	50	100	1	0.4751
4:64037825:T:C	50	86	1	0.4751
4:64037888:T:C	50	100	1	0.3967
4:64037894:T:G	50	100	1	0.0512
4:64037918:G:A	50	100	1	0.01543
4:64038242:C:T	50	100	1	0.07807
4:64038303:A:G	50	100	1	0.02397
4:64038339:A:G	50	100	1	0.01216
4:64038462:G:A	50	100	1	0.03123
4:64038611:C:T	50	100	1	0.01543
4:64038961:C:T	50	100	1	0.01543
4:64039040:G:T	49	100	0.99	0.06264
4:64039142:A:T	40	80	0.95	0.36
4:64039380:T:G	50	100	1	0.4657
4:64039413:C:T	50	100	1	0.4744
4:64039662:T:C	50	100	0.98	0.07898
4:64039705:C:A	50	100	1	0.01543
4:64039745:C:A	50	100	1	0.01616
4:64039751:T:C	50	100	1	0.0207
4:64040051:T:C	50	100	1	0.04212
4:64040250:T:C	50	100	0.94	0.06373
4:64040912:T:C	50	100	0.98	0.06245
4:64041034:C:T	50	100	1	0.0118
4:64041266:C:T	50	100	0.99	0.07807
4:64041327:C:A	50	94	0.99	0.07807
4:64041332:C:A	50	96	0.98	0.06245
4:64041393:A:T	50	100	1	0.3598
4:64041598:C:T	50	100	1	0.396
4:64041661:G:A	50	100	1	0.01144
4:64042126:G:A	50	100	1	0.4749
4:64042235:C:T	50	100	1	0.01543
4:64042320:A:T	50	100	1	0.4749
4:64042510:C:A	50	100	1	0.01543
4:64042678:G:T	50	100	1	0.3241
4:64042704:T:C	50	100	1	0.396
4:64042874:A:G	50	100	1	0.01543
4:64043145:T:C	50	100	1	0.01543
4:64043148:C:T	50	100	1	0.3413
4:64043455:T:C	50	100	0.99	0.02415
4:64043552:G:A	50	100	1	0.4751
4:64044074:G:A	50	100	0.99	0.01543
4:64044322:T:A	50	100	1	0.4751
4:64044351:A:G	50	100	1	0.01543
4:64044593:T:A	50	100	1	0.01543
4:64044615:G:A	50	100	0.97	0.05065
4:64045005:A:G	50	100	1	0.01198
4:64045223:A:G	50	100	1	0.03413
4:64045252:T:A	48	100	1	0.36
4:64045564:C:A	50	100	1	0.4666
4:64045769:G:C	50	100	1	0.01144
4:64046037:A:G	50	100	0.99	0.01688
4:64046115:T:C	50	100	1	0.01144
4:64046190:A:G	50	100	1	0.36
4:64046320:A:G	50	100	1	0.3617
4:64046401:G:A	50	100	1	0.03413
4:64046483:G:A	50	100	1	0.4597
4:64046519:C:G	50	100	1	0.4753
4:64046528:T:C	50	100	0.99	0.4653
4:64046654:G:T	50	100	1	0.0118
4:64046705:C:T	50	100	1	0.0118
4:64046779:T:C	50	100	1	0.05828
4:64046791:G:A	50	100	1	0.4664
4:64046966:A:G	50	100	1	0.36
4:64047709:G:A	50	100	1	0.03413
4:64047829:G:T	50	100	1	0.01543
4:64047989:C:T	50	100	1	0.3538
4:64048305:C:T	50	100	1	0.01471
4:64048546:C:T	50	100	1	0.03413
4:64048597:T:C	50	100	1	0.01144
4:64048604:A:G	50	100	1	0.4597
4:64048710:C:T	50	100	1	0.4671
4:64048828:T:C	50	100	1	0.4599
4:64048875:A:G	50	100	1	0.01543
4:64048944:A:G	50	100	1	0.05846
4:64049398:G:T	50	100	1	0.4753
4:64049597:C:A	50	100	1	0.3515
4:64049729:T:C	50	100	1	0.295
4:64049851:G:A	50	100	0.99	0.1236
4:64050149:T:A	50	100	1	0.4519
4:64050527:C:G	50	100	1	0.3962
4:64050823:C:A	50	100	0.86	0.01198
4:64051051:A:G	50	100	1	0.4653
4:64051182:T:C	50	100	1	0.4748
4:64051190:C:A	50	100	1	0.01543
4:64051196:C:T	50	100	1	0.4513
4:64051231:G:A	50	98	0.93	0.01616
4:64051467:A:G	50	100	1	0.4403
4:64051650:T:A	50	100	1	0.03159
4:64051983:A:G	50	100	1	0.01198
4:64052163:T:C	50	100	0.99	0.3611
4:64052191:G:A	50	100	1	0.02052
4:64052241:G:T	50	98	1	0.06137
4:64052467:G:A	50	100	0.99	0.1242
4:64052636:G:A	50	100	1	0.01543
4:64052686:T:A	50	98	1	0.3597
4:64052728:T:C	50	100	1	0.01543
4:64052739:G:T	50	100	1	0.01543
4:64052772:G:A	50	100	1	0.01543
4:64053255:G:A	50	100	0.94	0.01543
4:64053258:C:A	50	100	1	0.3504
4:64053315:C:A	50	100	0.98	0.03068
4:64053710:G:C	50	98	0.99	0.04303
4:64053715:T:A	50	100	0.94	0.0207
4:64053764:A:G	50	100	1	0.01144
4:64053901:T:A	50	100	1	0.01144
4:64053958:G:A	50	100	1	0.01144
4:64054143:A:G	50	100	0.99	0.02542
4:64054347:T:G	50	100	1	0.01235
4:64054348:G:T	50	100	1	0.01144
4:64054349:C:T	50	100	1	0.01525
4:64054370:A:G	50	100	1	0.01198
4:64054444:C:A	50	100	0.99	0.1391
4:64054521:T:C	49	100	1	0.01144
4:64054725:A:C	50	100	1	0.01198
4:64054736:C:T	50	100	1	0.07789
4:64054781:C:G	50	100	0.74	0.01144
4:64054814:A:G	50	100	1	0.0118
4:64055067:A:G	50	100	1	0.3593
4:64055497:C:A	50	100	0.98	0.0423
4:64055900:C:T	50	100	1	0.01525
4:64056199:G:T	50	100	0.98	0.03068
4:64056252:A:T	50	100	1	0.01198
4:64056420:G:C	50	100	1	0.01525
4:64056639:G:A	50	100	1	0.01779
4:64056760:A:G	50	100	1	0.3633
4:64057113:A:T	50	100	1	0.01525
4:64057178:G:A	50	100	1	0.03159
4:64057182:T:C	50	100	1	0.01144
4:64057246:T:C	50	100	1	0.01525
4:64057752:G:C	49	100	1	0.3513
4:64057950:T:G	50	100	1	0.01198
4:64058027:A:G	50	100	1	0.01561
4:64058259:A:G	50	100	0.99	0.01434
4:64058295:G:A	50	100	1	0.03123
4:64058521:T:C	50	100	1	0.01525
4:64058633:T:A	50	100	1	0.01525
4:64058637:A:G	50	100	1	0.4749
4:64058822:T:C	50	100	1	0.01144
4:64058994:A:G	50	100	1	0.01198
4:64059068:C:A	50	100	1	0.01525
4:64059399:G:A	50	100	1	0.0394
4:64059407:A:G	50	100	1	0.3591
4:64059692:G:A	50	100	1	0.0325
4:64059761:T:C	50	100	1	0.02397
4:64059797:A:G	50	100	1	0.01543
4:64060710:A:G	50	100	1	0.01525
4:64060759:T:A	50	100	1	0.01598
4:64060869:C:G	50	100	1	0.01144
4:64060917:A:C	50	100	1	0.1489
4:64061083:G:A	50	100	0.99	0.05737
4:64061264:A:C	50	100	0.98	0.03068
4:64061387:C:T	50	100	1	0.01144
4:64061485:C:A	50	100	1	0.3488
4:64061892:A:G	50	100	1	0.03177
4:64061957:A:C	50	100	1	0.03159
4:64062559:G:A	50	100	1	0.05828
4:64062717:C:T	50	100	1	0.01144
4:64063333:C:T	50	98	1	0.06155
4:64063900:G:A	50	100	1	0.04303
4:64064005:C:A	50	100	1	0.01144
4:64064006:C:G	50	100	1	0.01198
4:64064186:G:T	50	100	0.99	0.04575
4:64064215:C:G	50	100	1	0.01307
4:64064232:G:T	50	100	1	0.02052
4:64064484:C:T	50	100	1	0.01525
4:64064485:A:G	50	100	1	0.01525
4:64064605:A:G	50	100	1	0.3508
4:64064660:A:T	50	100	1	0.03922
4:64064815:A:T	50	100	0.99	0.01525
4:64065621:C:T	50	100	1	0.3261
4:64065933:C:A	50	100	1	0.01561
4:64065960:G:A	50	100	1	0.01198
4:64066523:T:G	50	100	1	0.01525
4:64066540:C:T	50	100	1	0.01525
4:64066754:A:G	50	100	1	0.01525
4:64067023:T:C	50	100	1	0.3595
4:64067070:A:G	50	100	1	0.01144
4:64067443:T:A	50	98	1	0.3388
4:64067502:T:G	50	100	1	0.3499
4:64067503:T:C	50	100	1	0.3499
4:64067540:C:T	50	100	1	0.03159
4:64067805:G:C	50	98	0.95	0.0256
4:64067962:C:A	50	100	1	0.3515
4:64068150:T:A	50	100	0.96	0.0463
4:64068201:G:C	50	100	1	0.04684
4:64068353:T:C	50	100	1	0.01525
4:64068602:T:A	50	100	1	0.01525
4:64068622:G:C	50	100	1	0.01525
4:64068857:T:C	50	100	1	0.01144
4:64069030:C:A	50	100	1	0.3511
4:64069093:A:G	50	100	1	0.03159
4:64069283:C:A	50	100	1	0.01525
4:64069532:A:T	50	100	1	0.01144
4:64069552:G:A	50	100	1	0.01543
4:64069859:A:T	50	100	1	0.03105
4:64070270:T:G	50	100	1	0.01525
4:64070275:C:A	50	100	1	0.01525
4:64070323:G:A	50	100	1	0.01525
4:64070669:C:G	50	100	1	0.02197
4:64071178:A:G	50	100	1	0.01289
4:64071213:G:A	50	100	1	0.4773
4:64071969:T:A	50	100	1	0.01525
4:64072190:G:C	50	100	0.98	0.03068
4:64072263:T:A	50	100	1	0.01525
4:64072972:T:C	50	100	1	0.03159
4:64073102:A:C	50	100	1	0.04357
4:64073629:A:G	50	100	1	0.01525
4:64073865:A:G	50	100	0.97	0.03395
4:64073898:G:A	50	100	1	0.04067
4:64073948:C:T	50	100	1	0.03159
4:64074163:C:A	50	100	1	0.01053
4:64074167:A:G	50	100	0.96	0.1006
4:64074178:T:G	50	100	1	0.01053
4:64074852:A:G	49	100	1	0.4788
4:64074874:T:C	50	98	1	0.01525
4:64074982:A:G	50	98	1	0.01525
4:64075149:C:T	50	100	1	0.01525
4:64075151:A:G	50	100	0.98	0.02524
4:64075241:C:T	50	100	1	0.04775
4:64075242:G:A	50	100	0.96	0.05519
4:64075342:C:G	50	100	1	0.03159
4:64075358:G:C	50	100	1	0.01525
4:64075485:C:G	50	100	1	0.01525
4:64075643:T:G	50	98	1	0.4782
4:64075660:C:G	49	100	1	0.01053
4:64075728:G:C	50	100	1	0.01525
4:64075738:A:T	50	100	1	0.01525
4:64075748:A:C	50	100	1	0.01525
4:64075815:A:T	50	100	1	0.01471
4:64075817:A:C	50	100	1	0.01471
4:64076184:C:G	50	100	1	0.3515
4:64076352:G:C	50	100	1	0.01525
4:64076598:G:T	49	95.9	0.96	0.01471
4:64076753:C:G	49	100	1	0.3513
4:64077000:T:A	50	100	1	0.01525
4:64077281:G:T	50	100	1	0.01525
4:64077368:G:T	50	100	1	0.03086
4:64077427:T:A	50	100	1	0.01525
4:64077758:A:G	50	100	1	0.05846
4:64077802:C:T	50	100	1	0.01598
4:64078069:G:C	50	100	1	0.02088
4:64078320:A:C	50	100	1	0.01525
4:64078531:T:C	50	100	0.98	0.02524
4:64078725:T:G	50	100	1	0.43120000000000003
4:64079015:G:A	50	98	0.94	0.01053
4:64079210:A:G	50	100	1	0.03105
4:64079282:C:T	50	100	1	0.01525
4:64079384:A:G	50	100	0.99	0.3511
4:64079480:T:A	50	100	1	0.3515
4:64079604:T:G	50	100	1	0.03105
4:64079650:T:A	50	100	1	0.01525
4:64079868:T:A	50	100	1	0.01525
4:64081079:C:T	50	100	1	0.04212
4:64081424:C:T	50	100	1	0.333
4:64081572:G:A	50	100	1	0.01525
4:64081699:G:A	50	100	1	0.03159
4:64081840:T:G	50	100	0.99	0.4759
4:64082002:T:G	50	100	1	0.01162
4:64082132:C:T	50	100	1	0.01525
4:64082292:C:T	50	100	1	0.01198
4:64082755:A:G	50	100	0.98	0.02578
4:64082995:A:T	50	100	1	0.01525
4:64083035:G:T	50	100	0.99	0.1325
4:64083104:A:G	49	100	1	0.01525
4:64083588:C:T	50	100	1	0.03159
4:64084179:C:T	50	100	0.88	0.03159
4:64084187:G:A	50	100	1	0.01525
4:64084328:T:C	50	100	1	0.02088
4:64084921:A:T	50	100	1	0.01162
4:64085261:C:T	50	100	1	0.3825
4:64086096:T:C	50	100	0.76	0.01162
4:64086407:G:C	50	100	1	0.01525
4:64087211:A:G	50	100	1	0.01525
4:64087347:T:G	50	100	1	0.01162
4:64087387:A:T	50	100	1	0.01198
4:64087951:A:G	50	100	1	0.01525
4:64088047:G:A	50	100	1	0.03159
4:64088101:G:A	50	100	1	0.01525
4:64088196:G:T	50	100	1	0.01525
4:64088394:C:T	50	100	1	0.05102
4:64088429:C:A	50	100	0.83	0.01507
4:64088596:G:A	50	100	1	0.01525
4:64088697:T:A	50	100	1	0.01198
4:64088726:A:G	50	100	1	0.04267
4:64089066:G:A	50	100	0.99	0.3326
4:64089560:A:G	50	100	1	0.02397
4:64089878:T:G	50	100	0.97	0.1394
4:64089946:A:C	50	100	1	0.327
4:64090278:C:G	50	100	1	0.01162
4:64090368:C:T	50	100	1	0.01198
4:64090491:C:T	50	100	1	0.01525
4:64090627:C:A	50	100	1	0.03159
4:64090786:A:T	50	100	1	0.01525
4:64090843:C:A	50	98	1	0.03123
4:64091141:A:G	50	100	0.93	0.0256
4:64091397:A:G	50	100	1	0.3515
4:64091479:G:T	50	100	1	0.01525
4:64091558:G:A	50	100	0.98	0.01416
4:64091820:G:T	50	100	1	0.01525
4:64092377:G:T	50	100	1	0.01525
4:64092425:C:T	50	100	1	0.01198
4:64092556:C:T	50	100	1	0.03232
4:64092852:G:A	50	100	1	0.01525
4:64093056:C:A	50	98	1	0.327
4:64093163:C:A	50	100	1	0.04212
4:64093212:G:C	50	98	1	0.3517
4:64093261:C:T	50	100	1	0.0118
4:64093275:G:A	50	98	1	0.327
4:64093417:G:A	49	100	1	0.01525
4:64093442:T:C	50	100	1	0.03159
4:64093482:C:T	50	100	1	0.03159
4:64093555:C:T	50	100	0.98	0.03068
4:64093699:G:A	50	100	0.91	0.02505
4:64093808:G:A	50	100	1	0.0236
4:64094046:A:G	50	100	1	0.03159
4:64094119:T:A	50	100	1	0.01216
4:64094238:T:A	50	100	1	0.01525
4:64094345:T:C	50	100	1	0.01525
4:64094418:G:A	50	100	1	0.01525
4:64094541:C:T	50	100	1	0.01525
4:64094561:C:A	50	100	1	0.04466
4:64094763:G:A	50	100	1	0.01525
4:64094811:A:G	50	100	1	0.03159
4:64095088:G:A	50	100	1	0.01543
4:64095695:G:A	50	100	1	0.01471
4:64095821:C:T	50	100	1	0.01471
4:64095891:C:T	50	100	0.97	0.04321
4:64095892:T:C	50	100	1	0.05792
4:64096009:T:G	50	100	1	0.03722
4:64096053:T:C	50	100	1	0.01489
4:64096103:G:T	50	100	1	0.3275
4:64096880:A:C	50	100	0.97	0.3175
4:64096907:G:A	50	100	1	0.0118
4:64097157:A:G	50	100	1	0.03722
4:64097355:C:T	50	100	1	0.02669
4:64097522:G:C	50	100	1	0.01507
4:64097528:A:G	50	100	1	0.02088
4:64097866:G:A	50	100	1	0.0118
4:64098016:C:T	50	100	1	0.02669
4:64098042:A:C	50	100	1	0.04212
4:64098462:A:G	50	100	0.99	0.4737
4:64098842:G:T	50	100	1	0.04811
4:64099039:G:A	50	100	1	0.04085
4:64099088:A:C	50	100	1	0.0118
4:64099133:C:T	50	100	1	0.0118
4:64099352:G:A	50	100	1	0.05628
4:64100252:T:C	50	100	0.99	0.01325
4:64100596:A:G	50	100	1	0.0374
4:64100696:G:A	50	100	1	0.4695
4:64100731:T:G	50	100	1	0.0768
4:64100829:G:A	50	98	1	0.4691
4:64101331:T:C	50	100	1	0.01598
4:64101831:G:C	50	100	1	0.0374
4:64102510:C:T	50	100	1	0.02596
4:64102573:A:G	50	100	1	0.0118
4:64102636:T:C	50	100	1	0.1255
4:64102725:T:C	50	100	1	0.01216
4:64103348:G:A	50	100	0.96	0.03468
4:64103424:A:T	50	100	0.94	0.04847
4:64103540:T:C	50	100	1	0.05592
4:64103541:G:A	50	100	1	0.05592
4:64103543:G:A	50	100	1	0.0118
4:64103683:G:T	50	100	1	0.06463
4:64103763:C:G	50	100	0.98	0.03359
4:64104261:G:A	50	100	1	0.0118
4:64104535:T:A	50	98	0.9	0.06954
4:64104553:T:C	50	100	1	0.3519
4:64104837:A:G	50	100	1	0.01198
4:64105230:C:A	50	100	1	0.327
4:64105889:G:C	50	100	1	0.0118
4:64106057:T:C	50	100	1	0.0118
4:64106742:A:G	50	100	1	0.05592
4:64106816:C:T	50	100	1	0.0345
4:64106823:A:T	50	100	1	0.03468
4:64106901:A:G	50	100	1	0.0118
4:64107843:A:C	50	100	0.98	0.03359
4:64108179:G:A	50	100	1	0.01198
4:64108271:A:G	50	100	1	0.1342
4:64108493:C:T	50	100	1	0.01216
4:64108522:C:G	50	100	1	0.3582
4:64110080:T:G	50	100	1	0.3273
4:64110100:G:A	50	100	1	0.0463
4:64110343:A:G	50	98	0.84	0.01979
4:64110611:G:A	50	100	1	0.01198
4:64110676:G:A	50	100	1	0.327
4:64110860:C:T	50	100	1	0.3517
4:64111329:T:A	50	100	1	0.0463
4:64111453:T:C	50	100	1	0.05592
4:64111762:C:G	50	100	1	0.0463
4:64111854:C:G	50	100	1	0.0463
4:64112072:G:A	50	100	1	0.01198
4:64112171:C:T	50	100	1	0.05646
4:64112413:C:T	50	100	1	0.0561
4:64112693:G:A	50	100	0.98	0.02542
4:64112779:T:C	50	100	1	0.05065
4:64112887:G:A	50	100	1	0.0345
4:64113860:T:G	50	100	1	0.01198
4:64113905:G:A	50	98	1	0.4691
4:64114565:A:T	50	100	1	0.0423
4:64114857:G:A	50	100	1	0.03286
4:64114858:G:C	50	100	0.97	0.0463
4:64114987:C:T	50	100	0.89	0.01198
4:64115266:C:A	50	100	1	0.2088
4:64115761:G:T	50	100	1	0.4704
4:64115786:G:A	50	100	1	0.04267
4:64115877:A:C	50	100	0.99	0.327
4:64116018:A:T	50	100	1	0.0118
4:64116118:A:G	50	100	0.98	0.03395
4:64116436:A:G	50	100	1	0.0345
4:64116973:C:T	50	100	1	0.05574
4:64117312:C:T	50	100	1	0.0463
4:64117394:C:T	50	100	0.99	0.0345
4:64117438:C:A	50	100	1	0.04757
4:64117541:A:T	50	100	1	0.04593
4:64117813:C:T	50	100	1	0.03413
4:64117917:A:G	50	100	1	0.01216
4:64118228:T:A	50	100	1	0.03413
4:64118452:T:G	50	100	1	0.0541
4:64118520:T:C	50	98	1	0.4693
4:64118905:A:G	50	100	0.97	0.04448
4:64118932:T:C	50	100	1	0.03413
4:64119180:T:G	50	100	1	0.03413
4:64119310:C:G	50	100	1	0.03413
4:64119661:A:G	50	100	0.99	0.4584
4:64120144:C:T	50	100	1	0.04375
4:64120338:T:A	50	100	1	0.03413
4:64120397:G:A	50	100	1	0.1438
4:64120413:G:T	50	100	1	0.01198
4:64120467:G:C	50	100	1	0.03613
4:64120554:G:C	50	100	1	0.03613
4:64120803:A:G	50	100	1	0.03413
4:64121038:C:T	50	100	0.98	0.03486
4:64121276:C:T	50	100	1	0.03413
4:64121325:G:A	50	100	1	0.0118
4:64121500:G:A	50	100	1	0.0345
4:64121768:G:A	50	100	1	0.03613
4:64122437:G:A	50	100	1	0.01198
4:64122891:G:A	50	100	1	0.03413
4:64123319:A:C	50	100	1	0.03413
4:64123320:A:G	50	100	1	0.03413
4:64123396:C:T	50	100	1	0.3511
4:64123626:A:G	50	100	0.98	0.03322
4:64123679:A:G	50	100	1	0.03413
4:64123825:A:C	49	100	0.97	0.1523
4:64123984:G:A	50	100	1	0.03413
4:64124129:A:G	50	100	1	0.0374
4:64124559:G:A	50	100	0.95	0.04866
4:64124626:A:C	50	100	1	0.03413
4:64125026:G:T	50	100	1	0.4592
4:64125261:A:G	50	100	1	0.05084
4:64125410:T:G	50	100	1	0.03413
4:64125564:G:T	50	100	1	0.309
4:64126163:G:A	50	100	1	0.03413
4:64126262:C:T	50	100	1	0.02142
4:64126419:C:A	50	100	1	0.06518
4:64126549:G:A	50	100	1	0.03413
4:64126945:A:G	50	100	1	0.03431
4:64127135:T:C	50	100	1	0.03431
4:64127197:C:T	50	100	1	0.03613
4:64127330:G:T	50	100	1	0.03431
4:64127398:C:A	50	100	1	0.03431
4:64127521:C:G	50	100	1	0.309
4:64127534:A:G	50	100	1	0.03431
4:64127581:T:C	50	100	1	0.4588
4:64127737:C:T	50	100	1	0.06536
4:64128522:A:G	50	100	0.98	0.03341
4:64129020:A:G	50	100	0.98	0.03341
4:64129473:A:G	50	100	1	0.03431
4:64130150:C:A	50	98	1	0.1443
4:64130962:T:A	50	100	1	0.152
4:64131014:C:A	50	100	1	0.05283
4:64131228:G:A	50	100	1	0.03431
4:64131276:C:G	50	100	1	0.3513
4:64131750:G:C	50	100	1	0.4691
4:64131832:A:G	50	100	1	0.3511
4:64132399:A:G	50	100	0.95	0.03341
4:64132466:C:A	50	100	1	0.05574
4:64132506:T:A	50	100	1	0.03431
4:64132514:T:A	50	100	0.98	0.02524
4:64132518:G:A	50	100	1	0.1529
4:64132608:T:A	50	100	1	0.03794
4:64132696:A:G	50	100	1	0.0345
4:64132758:G:C	50	98	0.88	0.02142
4:64132857:C:G	50	100	0.93	0.0345
4:64132883:C:A	50	100	1	0.03468
4:64133343:C:T	50	100	1	0.4577
4:64133448:T:C	50	100	1	0.0345
4:64134210:C:G	50	100	1	0.0118
4:64134415:A:T	50	100	1	0.04394
4:64134423:G:A	49	100	1	0.06536
4:64134489:T:C	50	100	1	0.04394
4:64134958:G:T	50	100	1	0.0118
4:64136090:G:A	50	100	1	0.05664
4:64136296:G:C	50	100	0.98	0.03341
4:64136515:A:G	50	100	0.99	0.02814
4:64137006:A:G	50	100	1	0.03649
4:64137251:A:G	50	100	1	0.03667
4:64137787:G:A	50	100	1	0.01616
4:64138123:G:A	50	100	1	0.01216
4:64138320:A:T	50	100	1	0.3076
4:64138352:C:G	50	100	1	0.03613
4:64138695:T:C	50	100	1	0.01416
4:64138923:G:A	50	100	1	0.02179
4:64139683:C:T	50	100	1	0.03667
4:64139823:G:A	50	100	1	0.03613
4:64140783:G:A	50	100	1	0.3499
4:64141060:G:A	50	100	1	0.02179
4:64141246:G:C	50	100	1	0.03613
4:64141247:G:T	50	100	0.83	0.03613
4:64141298:G:A	50	100	1	0.0118
4:64141323:G:A	50	100	1	0.3497
4:64141559:G:C	50	100	0.92	0.03704
4:64141653:C:A	50	100	1	0.07226
4:64141660:C:T	50	100	0.87	0.01035
4:64141855:G:A	50	100	1	0.0118
4:64142009:C:T	50	100	1	0.03704
4:64142200:A:G	50	100	1	0.01198
4:64142268:C:A	49	100	1	0.3499
4:64142317:T:C	50	100	1	0.4561
4:64142390:C:T	50	100	1	0.0118
4:64142444:A:C	50	100	1	0.3497
4:64142491:C:G	50	100	1	0.04267
4:64142664:G:A	50	100	1	0.1411
4:64142701:C:T	50	100	1	0.02179
4:64142975:G:C	50	100	1	0.0118
4:64143251:T:C	50	100	1	0.4693
4:64143252:T:G	50	100	1	0.4693
4:64143325:A:G	50	100	1	0.01017
4:64143741:T:C	50	100	1	0.02197
4:64143949:C:T	50	100	0.99	0.03686
4:64143955:A:G	50	100	1	0.03686
4:64144133:C:A	50	100	1	0.4684
4:64144317:A:G	50	100	1	0.03686
4:64144553:G:A	50	100	1	0.3495
4:64144676:G:A	50	100	1	0.01198
4:64144705:G:A	50	100	0.98	0.03341
4:64145003:A:G	50	100	1	0.3493
4:64145435:C:T	50	100	1	0.03649
4:64145605:G:A	50	100	1	0.03631
4:64145622:A:G	50	100	1	0.01144
4:64145732:T:C	50	100	1	0.03686
4:64146155:C:G	50	100	1	0.03667
4:64146314:C:T	50	100	1	0.01362
4:64146539:C:A	50	100	1	0.3252
4:64146645:G:A	50	100	1	0.01126
4:64146808:A:G	50	100	1	0.01198
4:64147000:T:C	50	100	1	0.03667
4:64147008:A:G	50	100	1	0.01198
4:64147068:G:A	50	100	1	0.3077
4:64147096:C:T	50	100	1	0.02869
4:64147101:A:G	50	100	1	0.03667
4:64147133:G:A	50	100	1	0.03667
4:64147326:A:G	50	100	1	0.3497
4:64147448:G:A	50	100	0.99	0.02088
4:64147635:G:T	50	100	1	0.01017
4:64147654:A:C	50	100	1	0.03667
4:64147694:A:G	50	100	0.98	0.02197
4:64148026:C:T	50	100	1	0.03667
4:64148178:C:T	50	100	1	0.01198
4:64148386:A:C	50	100	1	0.03667
4:64148387:G:A	50	100	1	0.02215
4:64148403:C:A	50	98	1	0.1429
4:64148516:T:C	50	100	1	0.4697
4:64148521:A:C	50	100	1	0.1184
4:64148629:G:A	50	100	1	0.3502
4:64148674:T:C	50	100	1	0.03667
4:64148803:G:A	50	100	1	0.4693
4:64148932:C:T	50	100	1	0.07317
4:64149067:A:G	50	100	1	0.3489
4:64149173:A:T	50	100	1	0.03649
4:64149386:C:G	50	100	1	0.03758
4:64149788:A:T	50	100	1	0.3464
4:64149884:C:T	50	100	1	0.04575
4:64149928:A:C	50	100	1	0.4684
4:64150267:G:A	50	100	1	0.03468
4:64150327:A:G	50	100	1	0.03431
4:64150346:A:G	50	100	0.99	0.03704
4:64150429:A:G	50	100	1	0.0118
4:64151234:T:C	50	100	1	0.02215
4:64151474:C:T	50	100	1	0.02215
4:64151783:T:G	50	100	0.97	0.03341
4:64151976:G:T	50	100	1	0.05701
4:64152608:G:A	50	100	1	0.01961
4:64152772:T:A	50	100	1	0.02215
4:64153141:T:G	50	100	1	0.03631
4:64153153:A:C	50	100	1	0.03631
4:64153196:T:C	50	100	0.97	0.03341
4:64153619:A:G	50	100	1	0.3252
4:64153856:A:T	50	100	1	0.3083
4:64153903:T:C	50	100	1	0.02215
4:64154458:C:T	50	100	1	0.01198
4:64154459:G:A	50	100	1	0.02433
4:64154639:C:A	50	100	0.99	0.0207
4:64154649:A:C	50	100	1	0.3077
4:64154916:G:C	50	100	1	0.01198
4:64155093:T:C	50	100	1	0.4699
4:64155258:G:A	49	98	0.98	0.03377
4:64155341:A:T	49	81.6	0.9	0.0345
4:64155353:C:T	45	93.3	0.93	0.03468
4:64155389:T:C	45	100	0.99	0.05556
4:64155605:T:C	42	95.2	0.99	0.455
4:64155657:T:G	49	100	1	0.05664
4:64155686:T:C	50	96	0.97	0.03341
4:64156296:T:A	50	100	1	0.01198
4:64156583:T:C	50	100	1	0.01017
4:64156813:G:A	50	100	1	0.01198
4:64156893:G:A	50	100	1	0.01198
4:64157269:C:G	50	100	1	0.3466
4:64157400:C:T	50	100	1	0.03631
4:64157816:C:G	50	100	1	0.03649
4:64158672:C:T	50	100	1	0.3464
4:64159827:C:G	50	100	1	0.1434
4:64160807:G:A	50	100	0.96	0.01198
4:64161432:G:A	50	98	1	0.3464
4:64161521:T:A	50	100	1	0.01634
4:64161642:C:T	50	100	1	0.01035
4:64161680:T:C	50	100	1	0.01489
4:64161759:A:G	50	100	1	0.01198
4:64161882:A:T	50	100	1	0.03613
4:64162242:C:A	50	100	1	0.01198
4:64162501:T:C	50	100	1	0.02215
4:64162656:C:T	50	100	1	0.01416
4:64163404:A:T	50	100	1	0.05646
4:64164291:A:T	50	100	0.97	0.03341
4:64164305:T:C	50	100	1	0.02215
4:64164612:C:T	50	100	1	0.07317
4:64165223:C:A	50	100	1	0.03649
4:64165989:A:G	50	100	1	0.03649
4:64166216:G:A	50	100	1	0.4622
4:64166900:A:T	50	100	1	0.4728
4:64168478:A:C	50	100	1	0.0345
4:64169638:G:A	50	100	1	0.1249
4:64169656:T:G	50	100	0.88	0.03649
4:64170785:C:A	50	100	0.97	0.03341
4:64170851:G:T	50	100	1	0.05646
4:64171074:G:A	50	100	1	0.07262
4:64171120:C:T	50	100	1	0.03286
4:64171155:C:T	50	100	1	0.4194
4:64171170:A:G	50	100	1	0.03286
4:64171246:G:A	50	100	0.97	0.03359
4:64171868:G:A	50	100	1	0.03631
4:64172144:G:T	50	100	0.94	0.07335
4:64173390:A:G	50	100	1	0.04611
4:64173588:C:T	50	100	1	0.3099
4:64173825:G:A	50	100	1	0.3103
4:64173826:C:T	50	100	1	0.03649
4:64174139:C:T	50	100	1	0.01198
4:64174313:T:C	50	100	1	0.03322
4:64174443:G:A	50	100	1	0.4764
4:64174934:G:C	50	100	1	0.03631
4:64175149:T:C	50	100	1	0.0207
4:64175710:G:A	50	100	1	0.07262
4:64176170:G:A	50	100	0.94	0.02251
4:64176181:A:G	50	100	1	0.03649
4:64176222:G:A	50	100	1	0.01198
4:64176557:T:C	50	100	1	0.3103
4:64176677:G:A	50	100	1	0.03649
4:64176683:A:T	50	100	1	0.0118
4:64177274:G:T	50	100	1	0.03286
4:64177359:T:C	50	100	1	0.04847
4:64177565:A:T	50	100	1	0.03794
4:64177990:G:A	50	100	1	0.03304
4:64178521:C:T	50	100	0.76	0.01235
4:64178575:A:T	50	100	0.98	0.0345
4:64179762:T:C	50	100	1	0.01198
4:64179888:A:G	50	100	1	0.3448
4:64179916:T:C	50	100	1	0.3448
4:64179946:A:G	50	100	1	0.02669
4:64179954:G:A	50	100	1	0.01198
4:64179970:A:G	50	100	1	0.01198
4:64180115:G:A	50	100	1	0.4924
4:64180165:G:A	50	100	1	0.1587
4:64180626:C:T	50	98	0.93	0.03849
4:64180775:A:G	50	100	1	0.01198
4:64180861:T:G	50	100	1	0.0118
4:64180908:C:T	50	100	1	0.03322
4:64181055:G:T	50	100	0.98	0.01743
4:64181084:G:T	50	100	0.98	0.08515
4:64181109:C:G	50	100	1	0.01198
4:64181189:A:G	50	100	1	0.01198
4:64181558:T:C	50	100	1	0.01198
4:64181566:G:A	49	100	1	0.01198
4:64181811:G:T	50	100	1	0.03413
4:64181900:G:A	50	100	1	0.02179
4:64181915:G:A	50	100	0.98	0.0285
4:64181917:A:T	50	100	1	0.01198
4:64182087:G:C	50	100	1	0.01198
4:64182094:C:T	50	100	0.98	0.03395
4:64182229:T:C	50	100	1	0.01198
4:64182248:T:G	50	100	1	0.01198
4:64182690:C:T	50	100	1	0.01053
4:64182726:T:C	50	100	1	0.01198
4:64182762:G:A	50	100	1	0.01235
4:64182765:C:T	50	100	0.99	0.01198
4:64182784:A:G	50	100	1	0.01198
4:64182817:A:G	50	100	1	0.0118
4:64182901:T:C	50	100	1	0.0118
4:64183099:T:A	50	100	0.99	0.06155
4:64183288:A:T	50	100	1	0.01834
4:64183568:C:G	50	100	1	0.0118
4:64183664:C:T	50	100	0.93	0.03395
4:64184337:T:G	50	100	1	0.01017
4:64184353:T:G	50	100	0.93	0.03341
4:64184354:G:T	50	100	1	0.02215
4:64185204:C:T	49	100	1	0.01162
4:64185815:C:A	50	100	1	0.0118
4:64185900:G:A	50	100	0.98	0.01652
4:64186109:G:A	50	100	1	0.4985
4:64186158:G:A	50	100	1	0.01162
4:64186201:G:A	50	100	0.96	0.04321
4:64186599:G:T	50	100	1	0.01162
4:64187237:T:G	50	100	1	0.02215
4:64187418:G:A	50	100	0.99	0.04847
4:64187458:T:A	50	100	1	0.01852
4:64187975:A:G	50	98	0.99	0.3204
4:64188446:A:C	50	100	1	0.03722
4:64188473:T:G	50	100	1	0.02179
4:64188553:G:A	50	100	1	0.01162
4:64189062:G:C	50	100	1	0.0216
4:64190129:T:C	50	100	1	0.1663
4:64190619:G:A	50	100	1	0.311
4:64191161:A:G	50	100	0.98	0.01652
4:64191248:T:C	50	100	0.96	0.02542
4:64191722:G:A	50	100	0.99	0.01489
4:64192247:C:T	50	100	1	0.01471
4:64192329:C:T	50	100	1	0.3023
4:64192622:G:A	50	100	1	0.3364
4:64192954:T:C	50	100	1	0.496
4:64193064:A:G	50	100	1	0.01126
4:64193245:C:A	50	100	0.99	0.01089
4:64194587:A:G	50	100	1	0.01162
4:64194739:A:G	50	100	0.97	0.03341
4:64194940:T:C	50	100	1	0.4987
4:64194954:A:G	50	100	1	0.1734
4:64195161:C:A	50	100	1	0.07153
4:64195240:C:G	50	100	1	0.03431
4:64195632:G:A	50	100	0.97	0.02306
4:64195782:G:C	50	100	1	0.4969
4:64196047:C:T	50	100	1	0.01253
4:64196360:G:A	50	100	1	0.01198
4:64196623:C:T	50	100	1	0.01162
4:64196704:A:G	50	100	1	0.03758
4:64196880:C:T	50	100	1	0.01017
4:64198015:T:C	47	95.7	0.94	0.02651
4:64199084:G:A	50	100	1	0.3132
4:64199094:T:C	49	100	1	0.498
4:64199309:T:G	50	100	1	0.01107
4:64199772:G:C	50	100	1	0.01362
4:64200080:T:C	50	100	1	0.01107
4:64200386:T:C	50	100	1	0.01198
4:64200771:A:G	49	100	1	0.0719
4:64200987:G:C	50	100	1	0.3364
4:64201207:A:T	50	100	0.96	0.01743
4:64201245:A:C	50	100	1	0.0138
4:64201253:A:G	50	100	1	0.0138
4:64201472:T:A	50	100	1	0.03758
4:64201510:A:G	50	100	1	0.03758
4:64201686:G:A	50	90	0.99	0.3212
4:64201688:G:A	49	93.9	1	0.3373
4:64201823:C:T	50	100	0.99	0.01652
4:64202014:T:C	50	100	1	0.03431
4:64202895:C:A	50	98	1	0.4982
4:64203042:T:G	50	100	1	0.04702
4:64203425:G:C	50	100	1	0.04303
4:64203526:G:T	50	100	1	0.1719
4:64203567:T:A	50	100	1	0.01471
4:64203844:G:A	50	100	1	0.165
4:64203960:A:G	50	100	0.99	0.03758
4:64203967:C:A	50	98	0.99	0.3344
4:64204388:A:G	50	98	1	0.3346
4:64204479:G:C	50	100	0.98	0.01779
4:64204910:T:C	50	100	0.99	0.05501
4:64204913:C:G	50	98	1	0.4969
4:64205126:C:A	50	100	1	0.02179
4:64205322:T:G	50	100	1	0.1625
4:64205571:C:G	50	100	0.98	0.0374
4:64205892:C:G	50	100	0.97	0.01743
4:64206004:T:C	50	98	0.99	0.384
4:64206123:T:C	50	100	1	0.01035
4:64206482:C:T	50	100	1	0.02651
4:64206671:T:C	50	100	0.99	0.04702
4:64207144:A:C	50	100	1	0.3753
4:64207265:A:G	50	100	1	0.3753
4:64207375:A:T	50	100	0.9	0.01035
4:64207539:A:G	50	100	0.96	0.01961
4:64207908:T:G	50	100	1	0.01035
4:64208146:C:T	50	100	1	0.04049
4:64208226:A:G	50	100	1	0.04684
4:64209377:G:A	50	100	1	0.05828
4:64210615:T:C	50	100	1	0.3751
4:64210808:A:C	37	91.9	1	0.3357
4:64210811:C:T	45	100	0.97	0.01507
4:64210850:G:A	50	100	1	0.01144
4:64210858:A:C	43	95.3	1	0.04702
4:64211339:A:T	50	100	1	0.3794
4:64211683:A:G	50	100	1	0.04702
4:64211876:G:T	50	100	1	0.02052
4:64212057:T:C	50	100	1	0.01761
4:64213422:A:G	50	100	0.96	0.01979
4:64213938:T:C	50	100	1	0.1314
4:64214032:G:A	50	100	0.95	0.01997
4:64214033:C:T	50	100	0.96	0.01979
4:64214058:C:T	50	100	1	0.01144
4:64214129:C:T	49	100	1	0.06155
4:64214267:C:T	50	100	1	0.0207
4:64214423:C:G	50	100	1	0.3344
4:64214977:T:C	50	98	0.92	0.02324
4:64215960:T:A	50	100	1	0.04702
4:64215968:G:A	50	100	1	0.04702
4:64216195:T:C	50	100	1	0.1402
4:64216228:A:T	50	100	1	0.1403
4:64216399:T:C	50	100	0.96	0.01979
4:64216791:A:G	50	100	1	0.01162
4:64216844:A:T	50	100	1	0.02124
4:64217366:T:C	50	100	1	0.1874
4:64217578:G:A	50	100	0.96	0.01979
4:64217947:G:A	50	100	1	0.01162
4:64218098:C:T	50	100	1	0.04702
4:64218260:G:A	50	100	1	0.03976
4:64218402:C:T	50	100	0.96	0.01979
4:64218417:A:G	50	100	1	0.398
4:64219208:G:C	50	100	1	0.1405
4:64219734:A:G	50	100	1	0.423
4:64219787:A:G	50	100	1	0.1405
4:64219867:A:G	50	100	1	0.3292
4:64219974:C:T	50	100	1	0.1405
4:64220146:T:G	50	100	1	0.3351
4:64220503:A:G	50	100	1	0.1405
4:64221503:A:C	50	100	1	0.04702
4:64222129:C:T	50	100	1	0.3362
4:64222887:C:G	50	100	0.98	0.02542
4:64223308:T:G	50	100	1	0.1534
4:64223318:C:G	50	100	1	0.02651
4:64223603:T:C	50	100	1	0.02088
4:64223809:A:G	50	100	0.99	0.04702
4:64223830:G:A	50	100	0.98	0.02451
4:64224243:C:A	50	100	1	0.3215
4:64225820:T:C	50	100	1	0.01144
4:64225908:G:C	50	100	1	0.04049
4:64226138:T:C	50	100	1	0.03286
4:64226393:G:A	50	100	0.99	0.3292
4:64227470:G:C	50	100	1	0.3658
4:64227712:T:A	50	100	1	0.06137
4:64228334:G:A	50	100	0.98	0.04702
4:64228423:C:T	50	100	0.99	0.01979
4:64228459:T:C	50	100	0.91	0.01126
4:64228767:T:C	50	100	1	0.156
4:64228785:G:T	50	100	0.99	0.04666
4:64228810:C:A	50	100	1	0.1478
4:64228873:T:C	50	100	1	0.1674
4:64228901:G:C	50	100	1	0.0207
4:64229189:G:A	50	100	0.99	0.1216
4:64230793:G:A	50	100	0.99	0.04666
4:64231239:T:A	50	100	1	0.156
4:64231487:C:A	50	94	0.96	0.01325
4:64231551:C:T	50	94	0.95	0.01271
4:64231618:G:A	50	94	0.95	0.01253
4:64231636:A:G	50	98	0.95	0.02741
4:64231657:G:A	50	94	0.94	0.3903
4:64231710:G:T	50	92	0.94	0.01289
4:64231856:G:A	50	86	0.93	0.3656
4:64231931:G:A	50	98	0.95	0.01053
4:64231960:T:C	50	94	0.95	0.01289
4:64232175:C:T	50	100	1	0.2518
4:64232801:T:A	50	100	1	0.01144
4:64232970:C:T	50	100	0.99	0.0207
4:64233132:T:C	50	100	1	0.04684
4:64233361:G:A	50	100	0.95	0.01997
4:64233420:G:A	50	100	1	0.01144
4:64234250:G:A	50	100	1	0.01144
4:64234299:G:A	49	98	1	0.4016
4:64234380:G:A	49	87.8	1	0.2631
4:64234391:C:T	49	93.9	1	0.0472
4:64234478:A:G	47	93.6	1	0.02124
4:64234552:G:A	49	98	1	0.04684
4:64234656:C:T	50	98	0.97	0.02233
4:64234693:T:C	50	100	0.93	0.01816
4:64234710:A:G	50	100	0.84	0.02415
4:64234809:T:A	50	100	1	0.1558
4:64234986:G:C	50	100	1	0.3252
4:64235142:G:A	50	100	1	0.1558
4:64235617:C:G	50	100	1	0.1558
4:64236046:T:C	50	100	1	0.06118
4:64236165:G:C	50	100	1	0.1672
4:64236502:A:G	50	100	1	0.2516
4:64236505:T:G	50	100	1	0.4016
4:64236866:T:C	50	100	1	0.01144
4:64236890:T:A	50	100	1	0.01144
4:64236938:C:A	50	100	1	0.1772
4:64237101:T:G	50	100	1	0.0138
4:64237173:T:C	50	100	1	0.01144
4:64237206:G:A	50	100	1	0.1672
4:64237420:T:G	50	100	1	0.1556
4:64237533:G:A	50	100	0.99	0.01961
4:64237631:T:G	47	100	1	0.01144
4:64237673:G:A	45	100	1	0.01144
4:64237688:G:C	47	95.7	1	0.04757
4:64237785:G:T	44	97.7	1	0.01144
4:64237841:G:C	50	78	1	0.3406
4:64237986:C:G	50	98	0.98	0.4012
4:64238116:G:A	50	100	1	0.06118
4:64238147:C:A	50	100	1	0.1476
4:64238434:G:A	50	100	1	0.1476
4:64238438:T:C	50	100	1	0.3402
4:64238540:C:T	50	100	1	0.03613
4:64239039:C:T	50	100	0.93	0.02705
4:64239158:T:A	50	100	1	0.04194
4:64239175:T:G	50	100	1	0.03595
4:64239295:C:A	50	100	1	0.4094
4:64239544:T:C	50	100	1	0.4031
4:64239974:A:G	50	100	1	0.01144
4:64240066:G:T	50	100	1	0.01162
4:64240082:G:A	50	100	1	0.04666
4:64240715:T:C	50	100	1	0.01924
4:64240743:G:A	50	100	1	0.01162
4:64240853:G:C	49	100	1	0.061
4:64240898:G:C	50	100	1	0.04666
4:64240920:C:T	50	100	1	0.1656
4:64241016:A:G	50	100	1	0.06082
4:64241350:G:C	49	100	1	0.3384
4:64242091:G:A	50	100	1	0.01144
4:64242111:A:G	50	100	1	0.405
4:64242418:G:A	50	98	0.92	0.02324
4:64242796:A:C	50	100	0.99	0.01761
4:64242890:C:T	50	100	1	0.3508
4:64243180:G:A	50	100	1	0.01144
4:64243211:G:A	50	100	1	0.3395
4:64243360:C:A	50	100	0.95	0.01979
4:64244632:A:G	50	100	1	0.06118
4:64245053:G:A	50	100	1	0.1636
4:64245236:A:G	50	100	1	0.4149
4:64245408:G:T	50	100	1	0.04666
4:64245556:G:A	50	100	1	0.01144
4:64245724:A:G	50	100	1	0.01144
4:64245949:T:C	50	100	0.99	0.1218
4:64246200:A:G	50	100	1	0.3415
4:64246564:A:G	50	100	1	0.331
4:64246832:G:T	50	100	1	0.177
4:64246861:A:G	50	100	1	0.03577
4:64247390:C:G	50	100	1	0.3417
4:64247439:C:A	50	100	1	0.3368
4:64247643:T:C	50	100	0.97	0.01688
4:64247841:A:G	50	100	1	0.01144
4:64248140:T:G	50	100	1	0.01144
4:64248325:A:C	50	100	1	0.06118
4:64248356:G:A	50	100	1	0.3357
4:64248591:T:C	50	100	1	0.04666
4:64248612:A:C	50	100	0.99	0.01561
4:64249317:A:T	50	100	1	0.1658
4:64249420:C:G	50	100	0.99	0.1215
4:64249860:C:T	50	100	1	0.1658
4:64249981:G:A	50	100	1	0.04666
4:64250298:A:T	50	100	1	0.01398
4:64250413:G:T	50	100	1	0.01144
4:64251121:C:T	50	100	1	0.06118
4:64251122:T:G	50	100	1	0.06118
4:64251299:C:A	50	100	0.96	0.01216
4:64251358:T:C	50	100	1	0.01144
4:64251533:A:C	50	100	0.99	0.1218
4:64251824:A:G	50	100	1	0.04666
4:64252307:C:T	50	100	0.94	0.01688
4:64252325:G:T	50	100	1	0.01144
4:64252383:A:G	50	100	0.97	0.02215
4:64252472:T:G	50	100	0.82	0.01434
4:64252604:G:A	50	100	1	0.04684
4:64252625:T:C	50	100	1	0.01144
4:64252995:A:C	50	100	0.99	0.02397
4:64253353:T:C	50	100	1	0.01144
4:64253520:C:T	50	100	1	0.01162
4:64253861:C:T	50	100	1	0.06009
4:64254466:T:C	50	100	1	0.01797
4:64254500:T:A	50	100	1	0.04031
4:64254509:T:A	50	100	1	0.04031
4:64254528:T:C	50	100	1	0.04031
4:64254531:G:T	50	100	1	0.04031
4:64254654:G:A	50	100	0.82	0.01362
4:64255065:C:T	50	100	1	0.01144
4:64255081:C:G	50	100	1	0.01144
4:64255320:C:G	50	100	1	0.01144
4:64255476:C:T	50	100	1	0.1658
4:64255720:G:A	50	100	1	0.1478
4:64255756:T:C	50	100	1	0.3263
4:64255996:T:C	50	100	1	0.01162
4:64256090:A:G	50	100	1	0.01144
4:64256415:T:C	50	100	1	0.01144
4:64256643:A:G	50	100	1	0.05991
4:64256949:C:T	50	100	1	0.04666
4:64257036:C:T	50	100	1	0.04666
4:64257100:T:C	50	100	1	0.01906
4:64257153:G:T	50	100	1	0.02633
4:64257636:C:G	50	100	1	0.01144
4:64257705:T:C	50	100	1	0.01144
4:64257885:C:T	50	100	1	0.01144
4:64257990:C:T	50	100	1	0.01144
4:64258331:G:A	50	100	0.99	0.01707
4:64258470:T:A	50	100	1	0.01144
4:64258919:G:A	50	100	1	0.01144
4:64259343:C:T	50	100	1	0.01144
4:64259730:G:A	50	100	1	0.3411
4:64259798:G:A	50	100	1	0.06028
4:64260373:C:T	50	100	1	0.3264
4:64260511:C:T	50	100	0.98	0.1218
4:64260584:G:A	50	100	1	0.01144
4:64260672:T:A	50	100	1	0.05991
4:64261185:T:A	50	100	1	0.04666
4:64261193:T:G	50	100	1	0.01144
4:64261370:G:A	50	100	0.97	0.02687
4:64261399:T:G	50	100	0.99	0.3433
4:64261496:G:A	50	100	0.99	0.3433
4:64261755:C:T	50	100	0.97	0.01961
4:64261756:G:A	50	100	1	0.01289
4:64261779:G:T	50	100	1	0.01144
4:64261781:G:A	50	100	1	0.01144
4:64261848:C:T	50	100	1	0.01144
4:64262245:A:G	50	100	1	0.01144
4:64262822:A:G	50	100	1	0.3381
4:64263195:T:G	50	100	1	0.06009
4:64263430:G:T	50	100	1	0.01144
4:64263574:T:C	50	100	1	0.05991
4:64263715:C:T	50	100	1	0.1503
4:64264094:C:A	50	100	1	0.3419
4:64264327:C:T	50	100	1	0.01162
4:64264549:G:A	50	100	0.99	0.01507
4:64264779:A:G	50	100	1	0.3415
4:64264785:A:G	50	100	1	0.06009
4:64265260:T:A	50	100	0.92	0.01688
4:64265269:A:G	50	100	1	0.3415
4:64265337:G:A	50	100	1	0.1505
4:64265374:A:G	50	100	0.99	0.01797
4:64265418:G:A	50	100	1	0.01126
4:64265559:A:C	50	100	1	0.1505
4:64266309:G:A	50	100	1	0.3413
4:64266578:G:A	50	100	1	0.04611
4:64266589:C:T	50	100	1	0.01162
4:64266678:A:G	50	100	1	0.01162
4:64266795:T:A	50	100	1	0.01162
4:64266987:T:C	50	100	1	0.01162
4:64266997:G:A	50	100	1	0.01162
4:64267145:G:A	50	100	0.99	0.1307
4:64267441:C:T	50	100	0.96	0.01198
4:64267620:A:T	50	100	0.98	0.4183
4:64268378:G:A	50	100	0.98	0.01235
4:64268810:G:A	50	100	0.94	0.06881
4:64268817:G:A	50	100	0.94	0.06863
4:64269068:G:A	50	98	0.98	0.3092
4:64269101:T:C	50	98	0.97	0.3154
4:64269406:G:A	50	100	0.96	0.03922
4:64269523:T:A	50	100	0.96	0.03922
4:64269529:T:A	50	100	0.98	0.2676
4:64269771:G:A	50	100	0.98	0.01198
4:64269964:G:C	50	100	0.97	0.0394
4:64270154:C:T	50	100	0.97	0.04121
4:64270327:A:G	50	100	0.94	0.0325
4:64270558:A:C	50	100	0.97	0.03922
4:64270634:G:A	50	100	0.97	0.03922
4:64270862:C:T	49	100	0.97	0.03922
4:64271035:G:A	50	100	0.85	0.01307
4:64271528:A:G	50	100	0.97	0.03922
4:64272231:T:C	50	100	0.97	0.03903
4:64272252:A:G	50	100	0.94	0.09386
4:64272340:C:A	50	96	0.72	0.01707
4:64272344:C:A	50	96	0.94	0.2239
4:64272394:C:G	50	100	0.97	0.03922
4:64272734:G:A	50	100	0.96	0.0394
4:64272762:G:C	50	100	0.98	0.4139
4:64273076:A:C	50	100	0.92	0.06863
4:64273216:G:C	50	100	0.97	0.03232
4:64273585:T:C	50	100	1	0.01852
4:64273883:A:G	49	100	0.94	0.08733
4:64274014:T:C	50	100	1	0.0187
4:64274191:A:G	48	100	0.63	0.01489
4:64274355:A:G	50	98	0.98	0.2887
4:64274501:G:T	50	100	1	0.01834
4:64274502:G:T	50	100	0.94	0.01852
4:64274642:A:G	50	98	0.98	0.3243
4:64274826:C:T	50	100	0.92	0.04648
4:64275300:A:G	50	100	0.97	0.01816
4:64275536:G:A	50	100	0.99	0.2961
4:64275679:G:A	50	98	0.98	0.01253
4:64275990:C:A	50	100	0.99	0.2841
4:64276133:C:A	50	98	0.98	0.01235
4:64276206:G:A	50	100	0.99	0.2836
4:64276241:G:A	50	98	0.99	0.2781
4:64276261:C:G	50	98	0.99	0.2781
4:64276378:A:T	50	98	0.99	0.2718
4:64276560:A:G	50	100	0.92	0.01434
4:64276965:G:C	50	98	0.98	0.01216
4:64276992:C:T	50	98	0.98	0.2825
4:64277117:G:T	50	98	0.98	0.2821
4:64277538:G:A	50	96	0.95	0.2691
4:64277660:T:C	50	100	0.94	0.03577
4:64277750:A:G	50	100	0.89	0.03994
4:64277904:A:T	50	94	0.92	0.1026
4:64277931:A:T	50	98	0.71	0.01325
4:64278177:T:C	50	100	0.95	0.03286
4:64278224:T:G	50	98	0.98	0.4172
4:64278263:A:G	50	100	0.99	0.2643
4:64278299:A:G	50	100	0.95	0.03395
4:64278314:G:A	50	100	0.95	0.03341
4:64278333:A:G	50	100	0.99	0.2382
4:64278942:A:G	50	100	0.97	0.03322
4:64279162:G:C	50	100	0.97	0.03359
4:64279184:C:G	50	98	1	0.2375
4:64279234:T:C	50	100	0.97	0.03341
4:64279330:G:C	50	98	0.98	0.4454
4:64279745:G:T	50	98	0.98	0.03322
4:64280237:T:G	50	100	0.98	0.03322
4:64280587:G:A	50	100	1	0.0394
4:64280693:A:C	50	100	1	0.03322
4:64280982:A:G	50	98	0.99	0.1903
4:64280993:T:C	50	100	1	0.03322
4:64281260:T:A	50	100	1	0.03377
4:64281581:T:C	50	100	1	0.01816
4:64281686:T:C	50	100	1	0.03322
4:64281721:C:A	50	100	0.97	0.01598
4:64281990:A:T	50	100	1	0.03322
4:64282119:G:A	50	100	1	0.02578
4:64282210:C:A	50	100	1	0.03322
4:64282240:A:T	50	100	0.99	0.01489
4:64282477:T:C	50	100	1	0.02778
4:64282528:C:A	50	100	0.99	0.3666
4:64282549:G:A	50	100	1	0.0256
4:64282590:T:C	50	100	1	0.03322
4:64282644:C:T	50	100	1	0.03322
4:64282736:C:A	50	100	1	0.03341
4:64282959:C:G	50	100	1	0.01198
4:64282992:T:C	50	100	1	0.03322
4:64283097:C:T	50	100	1	0.03322
4:64283335:C:T	50	100	1	0.02233
4:64283348:C:A	50	100	0.99	0.03322
4:64283533:C:T	50	100	0.99	0.03322
4:64283561:T:A	50	100	0.99	0.03322
4:64283578:C:T	50	100	0.98	0.2395
4:64283641:G:A	50	100	0.99	0.03322
4:64283922:T:A	50	100	0.99	0.4521
4:64284043:T:C	50	100	0.97	0.0158
4:64284084:C:A	50	100	1	0.01162
4:64284090:G:A	50	100	1	0.0118
4:64284144:T:C	50	100	0.98	0.05937
4:64284164:T:C	50	100	1	0.01362
4:64284492:T:C	50	100	1	0.01398
4:64284568:T:A	50	100	1	0.03086
4:64284624:T:C	50	100	1	0.01162
4:64284735:T:C	50	100	1	0.01489
4:64284970:T:A	50	100	1	0.01507
4:64286306:A:G	50	100	0.94	0.01235
4:64286503:A:T	50	100	1	0.02669
4:64287408:T:A	50	100	0.98	0.04902
4:64287431:G:C	49	100	1	0.02233
4:64287626:G:C	50	100	0.99	0.01598
4:64288238:C:T	50	98	1	0.3824
4:64288400:A:G	50	100	1	0.2387
4:64288409:G:A	50	100	1	0.07771
4:64288570:T:A	50	100	1	0.2386
4:64289014:C:T	50	100	1	0.0158
4:64289463:A:T	50	100	1	0.01489
4:64289567:A:G	50	100	1	0.01126
4:64289626:T:A	50	100	1	0.01471
4:64290122:G:A	50	100	0.85	0.01725
4:64290161:T:C	50	100	1	0.3807
4:64290277:A:G	50	100	0.97	0.01924
4:64290569:C:T	49	100	1	0.394
4:64290843:G:A	50	100	1	0.01507
4:64291256:T:G	50	100	1	0.02215
4:64291417:T:G	50	100	0.96	0.01216
4:64291650:A:G	50	100	1	0.2397
4:64291826:G:A	50	100	0.98	0.04938
4:64291842:T:G	50	100	0.98	0.04938
4:64292373:A:G	50	100	0.99	0.4588
4:64293359:T:C	50	100	0.85	0.01707
4:64293597:A:G	50	100	0.95	0.01144
4:64293814:C:T	50	100	1	0.04176
4:64294970:A:G	50	100	1	0.01634
4:64295290:T:C	50	100	1	0.05792
4:64295359:T:G	50	100	1	0.3804
4:64295630:G:A	50	100	1	0.4592
4:64296353:T:C	50	100	1	0.02215
4:64296498:A:G	50	100	1	0.02106
4:64296905:T:C	50	100	1	0.4593
4:64297112:T:A	50	100	1	0.2792
4:64297247:C:T	50	100	1	0.2387
4:64297299:T:C	50	100	1	0.01616
4:64298222:A:G	50	100	1	0.2387
4:64298423:A:G	50	96	0.92	0.04503
4:64298666:T:C	50	98	1	0.0305
4:64298978:T:C	50	100	1	0.07734
4:64299140:C:A	50	100	1	0.2386
4:64299151:G:A	50	100	1	0.459
4:64299420:T:G	50	100	1	0.2389
4:64299488:A:G	50	100	1	0.2389
4:64299680:G:A	50	100	1	0.3811
4:64299943:G:A	50	100	1	0.07698
4:64300131:G:A	50	100	1	0.459
4:64300191:T:A	50	100	1	0.2313
4:64300405:T:C	50	100	0.97	0.01216
4:64300545:T:C	50	100	0.94	0.0305
4:64300797:A:G	50	100	0.97	0.01216
4:64301466:C:T	50	100	1	0.01507
4:64301561:A:T	50	100	1	0.03032
4:64301725:A:G	50	100	1	0.04847
4:64301972:T:C	50	100	1	0.03032
4:64302135:C:G	50	100	1	0.07371
4:64303481:C:T	50	100	0.99	0.01126
4:64303609:A:G	50	100	1	0.2912
4:64303759:A:T	50	100	1	0.01507
4:64303891:T:C	50	100	1	0.01561
4:64303988:T:A	50	100	0.97	0.01216
4:64304085:A:G	50	100	0.97	0.01216
4:64304549:C:T	50	100	0.92	0.03032
4:64304697:C:A	50	100	1	0.2384
4:64305459:G:A	50	100	0.95	0.01126
4:64306113:C:A	50	100	1	0.04902
4:64306147:A:G	50	100	1	0.2382
4:64306320:G:A	50	100	0.95	0.01126
4:64306356:G:A	50	100	1	0.03032
4:64306369:T:A	50	100	1	0.3923
4:64307091:C:A	50	100	0.92	0.01725
4:64307166:T:A	50	100	0.99	0.01107
4:64307170:T:A	50	100	1	0.01507
4:64307400:G:A	50	100	1	0.01561
4:64307492:G:T	50	100	0.97	0.03577
4:64307877:T:C	50	100	1	0.03649
4:64307935:A:G	50	100	1	0.04212
4:64307980:C:T	50	100	1	0.01507
4:64308257:A:T	50	96	0.79	0.02705
4:64308296:C:T	50	100	0.95	0.01216
4:64308413:A:G	50	100	0.98	0.02832
4:64308695:G:A	50	100	0.99	0.238
4:64308764:G:T	50	98	0.97	0.01906
4:64309236:C:T	50	100	0.98	0.01126
4:64309238:G:A	50	100	0.94	0.02542
4:64310078:A:T	50	100	0.92	0.01507
4:64310330:A:G	50	100	1	0.02814
4:64310428:T:C	50	100	1	0.07843
4:64310604:C:T	50	100	1	0.0492
4:64312025:C:T	50	100	0.93	0.0118
4:64312229:T:G	50	100	1	0.02179
4:64313368:A:G	50	100	0.88	0.01543
4:64313504:C:A	49	100	0.88	0.01525
4:64313888:C:A	50	100	0.95	0.01543
4:64313916:G:A	50	100	0.93	0.03758
4:64314010:C:A	50	100	1	0.02796
4:64314060:G:A	50	98	0.99	0.02197
4:64314099:G:A	50	100	1	0.03068
4:64314390:T:A	50	100	1	0.03032
4:64314440:A:G	50	100	1	0.01598
4:64314512:T:C	50	100	1	0.457
4:64315043:C:T	50	100	1	0.02251
4:64315186:C:T	50	100	1	0.0492
4:64315376:T:A	50	100	0.93	0.03776
4:64316100:T:C	50	100	0.92	0.01216
4:64316864:T:G	50	100	0.93	0.01289
4:64317638:T:C	50	100	0.97	0.02215
4:64317657:T:C	50	98	0.89	0.02033
4:64317661:G:T	50	100	1	0.04811
4:64318136:A:C	50	100	0.99	0.2692
4:64318149:C:G	50	100	1	0.01598
4:64318191:C:G	50	100	0.96	0.01253
4:64318651:G:C	50	100	0.99	0.3805
4:64318663:A:G	50	100	0.91	0.01253
4:64319006:G:A	50	100	1	0.07934
4:64319730:G:A	50	100	0.99	0.2375
4:64320175:T:C	50	100	0.9	0.01253
4:64320550:T:C	50	100	1	0.01598
4:64320676:C:A	50	100	1	0.02814
4:64320683:A:G	50	100	0.99	0.2375
4:64320782:C:T	50	100	0.99	0.0118
4:64321544:C:A	50	100	0.98	0.04321
4:64321648:T:C	50	100	0.92	0.03849
4:64322034:T:G	50	100	1	0.01634
4:64322073:A:G	50	100	0.91	0.01126
4:64322108:T:C	50	100	0.9	0.01235
4:64322174:C:G	50	100	0.9	0.01216
4:64322294:C:T	50	100	0.91	0.01126
4:64323009:C:G	50	100	1	0.01598
4:64323064:T:C	50	100	1	0.05102
4:64323453:C:T	50	100	1	0.04757
4:64323952:G:T	50	100	0.92	0.01216
4:64324121:C:T	50	96	0.94	0.1102
4:64324175:A:C	50	100	1	0.2358
4:64324231:C:A	50	100	1	0.01325
4:64324510:G:A	50	100	0.98	0.02179
4:64324511:C:T	50	100	0.99	0.02215
4:64324650:A:G	50	100	0.9	0.01126
4:64324717:A:T	50	100	0.94	0.01216
4:64325274:C:T	50	100	1	0.2358
4:64325850:T:A	50	100	1	0.2362
4:64325903:G:A	50	100	1	0.4588
4:64326602:G:T	50	100	1	0.02179
4:64327245:A:G	50	100	1	0.02179
4:64327418:C:A	50	100	0.95	0.01216
4:64327880:T:A	50	100	0.9	0.01198
4:64328244:G:A	50	100	1	0.0216
4:64329144:A:G	50	100	1	0.05919
4:64329175:A:G	50	100	0.95	0.02088
4:64329799:G:A	50	100	0.97	0.05864
4:64329966:T:C	50	100	0.98	0.05283
4:64330070:A:G	50	100	1	0.2358
4:64330076:A:G	50	100	0.99	0.05138
4:64330528:C:T	50	100	1	0.01216
4:64330529:G:C	50	100	1	0.4592
4:64330559:T:C	50	100	1	0.02832
4:64330744:T:G	50	100	1	0.02796
4:64331334:T:A	50	100	1	0.38
4:64331714:T:C	50	100	1	0.236
4:64332015:C:G	50	100	1	0.2485
4:64332412:A:G	50	100	1	0.01235
4:64332436:G:A	50	100	1	0.01216
4:64333071:A:G	50	100	1	0.05901
4:64333171:T:A	50	100	1	0.01598
4:64333880:C:T	46	97.8	0.88	0.01107
4:64334009:C:T	44	75	0.92	0.2613
4:64334082:T:A	50	100	1	0.02179
4:64334206:A:G	50	100	1	0.08043
4:64334499:G:A	50	100	0.98	0.2455
4:64334933:A:C	50	100	1	0.05102
4:64335422:G:A	50	100	1	0.04394
4:64335844:C:A	50	100	1	0.01598
4:64336099:C:A	50	100	1	0.2731
4:64336624:C:A	50	100	1	0.4584
4:64336842:T:A	50	100	1	0.02179
4:64336907:T:G	50	100	1	0.01216
4:64337025:C:T	50	100	0.99	0.08043
4:64337345:C:T	50	100	1	0.01289
4:64337423:C:T	50	100	1	0.01216
4:64338078:A:G	50	100	1	0.2859
4:64338089:G:A	50	100	0.96	0.04593
4:64338106:A:G	50	100	1	0.4584
4:64338491:C:T	50	100	1	0.03086
4:64338685:T:C	50	100	1	0.05084
4:64338854:C:T	50	100	0.94	0.02542
4:64338875:C:T	50	100	0.99	0.03105
4:64339031:G:C	50	96	1	0.05102
4:64339087:G:A	50	100	1	0.03086
4:64339332:G:A	49	100	1	0.05664
4:64339377:C:G	50	100	1	0.03123
4:64339713:C:T	50	100	0.97	0.03867
4:64339738:C:A	50	100	1	0.01289
4:64340004:T:C	50	100	1	0.01271
4:64340184:G:A	50	100	0.85	0.01434
4:64340499:G:A	50	98	1	0.01507
4:64340701:G:A	50	100	1	0.02778
4:64340871:G:A	50	100	1	0.04975
4:64341079:C:T	50	100	1	0.01289
4:64341159:A:G	50	100	1	0.01235
4:64341200:T:C	50	100	1	0.04956
4:64341369:G:A	50	100	1	0.02179
4:64341617:G:A	50	100	1	0.2731
4:64341914:G:A	50	100	0.99	0.0797
4:64341915:T:A	50	100	0.99	0.08007
4:64341988:G:T	50	100	1	0.03086
4:64342060:G:A	50	100	1	0.03086
4:64342363:A:T	50	98	0.87	0.04121
4:64342491:T:C	50	100	1	0.03086
4:64342585:T:C	50	100	1	0.01216
4:64342968:T:C	50	100	1	0.4593
4:64343158:A:C	50	100	0.97	0.02215
4:64343505:A:G	50	100	1	0.02941
4:64343933:A:T	50	100	0.98	0.03649
4:64343960:T:A	50	100	0.81	0.01434
4:64344805:T:C	50	100	1	0.04321
4:64344973:C:T	50	100	1	0.02796
4:64345349:C:A	50	100	1	0.01216
4:64345814:G:T	48	100	1	0.36870000000000003
4:64346117:T:C	50	100	1	0.05592
4:64346434:C:T	50	100	1	0.1147
4:64346836:T:C	50	100	1	0.05901
4:64346911:C:T	50	100	1	0.2529
4:64347002:A:C	50	100	1	0.01216
4:64347256:G:T	50	100	1	0.4651
4:64348011:C:T	50	100	1	0.03086
4:64348072:G:A	50	100	1	0.3905
4:64348263:A:G	50	100	1	0.4052
4:64348657:G:T	50	100	0.93	0.01688
4:64348700:A:G	50	100	1	0.02306
4:64349007:T:G	50	100	1	0.3646
4:64349242:C:T	50	96	1	0.38
4:64349279:C:T	49	98	1	0.405
4:64349337:A:T	50	100	1	0.3798
4:64349367:G:A	50	100	1	0.3215
4:64349373:T:C	50	100	1	0.3798
4:64349597:A:G	50	100	1	0.3798
4:64349757:G:A	50	100	1	0.3796
4:64349763:C:T	50	100	1	0.02633
4:64350073:C:T	50	100	1	0.3796
4:64350080:T:C	50	100	1	0.4651
4:64350138:C:T	50	100	1	0.3796
4:64350165:G:A	50	98	0.99	0.3796
4:64350196:C:T	50	100	1	0.3796
4:64350228:C:T	50	100	1	0.02633
4:64350230:A:G	50	100	1	0.01362
4:64350268:C:T	50	100	1	0.3798
4:64350280:T:C	50	100	1	0.01289
4:64350362:C:A	50	100	1	0.3798
4:64350431:C:T	50	100	1	0.3798
4:64350509:A:C	50	100	0.99	0.3798
4:64350582:T:C	50	100	1	0.3927
4:64350705:C:A	50	100	1	0.01434
4:64350757:C:T	50	100	1	0.01434
4:64350912:C:T	50	100	1	0.3798
4:64351060:A:G	50	92	1	0.3798
4:64351087:T:A	50	98	1	0.3798
4:64351262:A:G	50	100	0.99	0.3813
4:64351353:G:A	50	100	0.99	0.274
4:64351776:C:T	50	100	1	0.01216
4:64351858:T:G	50	100	0.99	0.03086
4:64351879:C:T	50	100	1	0.01289
4:64352103:T:C	50	100	1	0.3798
4:64352118:G:T	50	100	0.98	0.1051
4:64352136:A:G	50	100	1	0.3796
4:64352387:G:A	50	100	0.99	0.2337
4:64352539:A:G	50	100	1	0.02633
4:64352926:A:G	50	98	1	0.3887
4:64352960:A:C	50	100	1	0.3887
4:64353003:G:T	50	100	0.85	0.01362
4:64353143:A:G	50	100	1	0.3887
4:64353205:C:T	50	100	0.98	0.1051
4:64353269:G:A	50	100	1	0.3885
4:64353282:T:A	50	100	1	0.3885
4:64353329:C:A	50	100	1	0.3885
4:64353434:G:T	50	100	1	0.3885
4:64353475:T:C	50	100	1	0.3885
4:64353517:T:C	50	100	1	0.3885
4:64353557:G:C	50	100	1	0.3885
4:64353588:C:T	50	100	1	0.01434
4:64354213:T:A	50	100	1	0.02723
4:64354444:A:G	50	100	1	0.02306
4:64354475:A:G	50	100	1	0.3749
4:64354513:G:A	50	100	1	0.4021
4:64354525:G:T	50	100	0.99	0.3164
4:64354576:G:A	50	100	1	0.01307
4:64355027:A:T	50	100	1	0.3747
4:64355179:A:G	50	100	1	0.02306
4:64355274:C:T	50	100	0.99	0.3893
4:64355275:G:A	50	100	0.98	0.2426
4:64355392:A:C	50	100	1	0.01325
4:64355527:C:T	50	100	0.98	0.3889
4:64355578:G:C	50	98	0.98	0.06155
4:64355595:G:A	50	98	0.99	0.02778
4:64355625:A:C	50	98	0.98	0.3909
4:64355675:A:G	50	98	0.98	0.3925
4:64355686:C:T	50	98	0.98	0.3932
4:64355694:T:C	50	98	0.98	0.3891
4:64355754:T:C	50	96	0.98	0.3902
4:64355763:C:T	50	96	0.99	0.3896
4:64355774:A:G	50	92	0.98	0.3891
4:64355781:T:C	50	92	0.98	0.3905
4:64355926:A:T	50	98	0.98	0.3887
4:64356107:A:C	50	98	0.98	0.3903
4:64356450:G:A	50	98	0.96	0.3782
4:64356524:C:T	50	94	0.95	0.2908
4:64356553:C:A	49	100	0.86	0.01035
4:64356774:C:T	50	98	0.98	0.2473
4:64356818:A:G	50	98	1	0.1055
4:64356860:G:C	50	98	0.98	0.106
4:64356887:A:G	50	98	1	0.1055
4:64356924:T:C	50	98	1	0.1057
4:64357133:C:A	50	98	1	0.1204
4:64357209:G:A	50	98	1	0.1187
4:64357215:C:T	50	98	0.98	0.1187
4:64357576:A:G	50	98	1	0.1387
4:64357743:A:G	50	98	1	0.1187
4:64357877:G:A	50	98	1	0.1187
4:64358003:C:G	50	98	1	0.1189
4:64358016:G:C	50	98	1	0.1195
4:64358018:G:A	50	98	1	0.1191
4:64358136:G:A	50	98	1	0.1187
4:64358248:C:G	50	98	1	0.1187
4:64358480:A:T	50	98	1	0.1187
4:64358622:C:T	50	98	1	0.1187
4:64358690:T:A	50	98	1	0.1187
4:64358765:G:A	50	100	1	0.01452
4:64359203:T:C	50	98	1	0.1189
4:64359204:G:A	50	98	0.98	0.4628
4:64359273:T:C	50	98	1	0.1187
4:64359319:T:A	50	98	1	0.1186
4:64359589:C:T	50	100	0.99	0.2475
4:64360043:T:A	50	100	1	0.1178
4:64360238:A:G	50	100	1	0.02197
4:64360412:G:A	50	100	1	0.02977
4:64360719:G:A	50	100	1	0.1178
4:64360750:G:A	50	100	1	0.02996
4:64360766:A:G	50	100	0.98	0.1176
4:64360793:T:C	50	100	1	0.1176
4:64360815:G:A	50	100	0.97	0.0236
4:64360865:T:G	50	100	1	0.1176
4:64360915:G:T	50	100	0.98	0.03794
4:64361116:C:T	50	100	1	0.02996
4:64361171:T:C	50	100	1	0.1175
4:64361331:T:C	50	100	1	0.1175
4:64361395:C:T	50	100	1	0.01924
4:64361397:C:T	50	100	1	0.1175
4:64361404:T:C	50	100	1	0.1175
4:64361426:T:C	50	100	1	0.02015
4:64361629:A:T	50	100	0.98	0.1176
4:64362105:G:A	50	98	0.97	0.1184
4:64362111:T:C	50	98	0.97	0.118
4:64362120:C:T	50	100	1	0.02179
4:64362323:C:G	50	100	0.97	0.1278
4:64362449:T:C	50	100	1	0.1173
4:64362473:T:A	50	100	1	0.1173
4:64362648:C:T	50	100	1	0.02033
4:64362701:C:T	50	100	1	0.01525
4:64362967:G:C	50	100	1	0.1176
4:64363014:A:G	50	86	0.98	0.3789
4:64363015:A:G	48	95.8	0.98	0.252
4:64363207:T:C	50	100	1	0.1373
4:64363355:C:T	50	100	0.99	0.0394
4:64363388:G:T	50	100	1	0.1167
4:64363405:A:G	50	100	1	0.1169
4:64363476:G:A	50	100	1	0.1167
4:64363502:T:C	50	100	1	0.1173
4:64363626:C:T	50	100	1	0.02033
4:64363666:A:G	50	100	0.99	0.04321
4:64363756:T:C	50	100	1	0.1167
4:64363761:C:T	50	100	1	0.1167
4:64363837:A:G	50	100	1	0.02052
4:64363841:G:T	50	96	0.89	0.03976
4:64363960:A:G	50	100	1	0.03014
4:64363972:T:G	50	100	1	0.1169
4:64364128:G:A	50	100	0.99	0.1164
4:64364192:T:A	50	92	1	0.1195
4:64364207:A:G	50	100	1	0.1173
4:64364384:G:A	50	98	0.99	0.02197
4:64364390:A:G	50	100	1	0.1167
4:64364482:A:T	50	100	1	0.02052
4:64364548:C:T	50	100	1	0.1167
4:64364622:C:T	50	100	1	0.1373
4:64364923:C:T	50	100	1	0.1167
4:64365168:T:C	50	100	0.97	0.1171
4:64365221:G:A	50	100	0.98	0.1169
4:64365275:T:C	50	100	1	0.1167
4:64365341:T:C	50	100	1	0.1169
4:64365474:C:T	50	100	1	0.1171
4:64365549:C:T	50	100	0.99	0.2473
4:64365606:A:T	50	100	1	0.01943
4:64365658:A:G	50	100	0.99	0.2473
4:64365671:A:G	50	100	1	0.1173
4:64366232:G:A	50	100	0.99	0.1407
4:64366415:G:T	50	100	0.98	0.02342
4:64366896:T:C	50	100	1	0.1171
4:64367155:G:A	50	100	1	0.01344
4:64367476:T:C	50	100	0.99	0.04775
4:64367619:G:A	50	100	1	0.01943
4:64367871:G:A	50	100	0.99	0.2489
4:64367983:A:G	50	100	0.99	0.1173
4:64368202:G:A	50	100	1	0.01652
4:64368215:A:G	50	100	1	0.02033
4:64368261:C:G	50	100	1	0.02215
4:64368358:T:C	50	100	0.99	0.1175
4:64368362:C:G	50	100	0.94	0.03903
4:64368398:C:T	50	100	0.99	0.1169
4:64368421:G:T	50	100	1	0.3947
4:64368429:G:T	50	100	1	0.3945
4:64368440:C:G	50	100	0.99	0.1376
4:64368456:C:T	50	100	1	0.394
4:64369200:C:T	50	100	1	0.02033
4:64369455:T:C	50	100	0.99	0.124
4:64369493:A:G	50	100	1	0.02033
4:64369529:G:T	50	100	1	0.1195
4:64369569:C:A	50	100	1	0.1195
4:64369839:G:T	50	100	1	0.1193
4:64369874:A:G	50	100	1	0.01943
4:64369978:A:G	50	100	1	0.1193
4:64370419:C:A	50	100	0.87	0.05919
4:64370487:T:G	50	100	1	0.01943
4:64370838:G:A	50	100	0.99	0.02741
4:64371180:A:T	50	94	0.95	0.2961
4:64371191:C:T	50	100	1	0.1193
4:64372254:G:A	50	100	1	0.07607
4:64372269:G:A	50	100	1	0.01344
4:64372398:C:A	50	100	1	0.02015
4:64372565:G:C	50	100	1	0.01344
4:64372568:T:A	50	100	0.99	0.2484
4:64372978:C:A	50	100	0.96	0.02415
4:64373932:A:C	50	100	1	0.01943
4:64373962:T:A	50	100	1	0.01943
4:64374231:G:C	50	100	0.99	0.04503
4:64374244:C:T	50	100	1	0.1209
4:64374245:A:G	50	100	1	0.1207
4:64374256:A:T	50	100	1	0.1209
4:64374265:C:T	50	100	1	0.03214
4:64374458:T:C	50	100	1	0.1209
4:64374588:T:A	50	100	1	0.01344
4:64374599:C:A	50	100	1	0.01344
4:64374808:T:A	50	100	1	0.02033
4:64375032:T:A	50	100	1	0.1207
4:64375087:A:T	50	100	1	0.1207
4:64375089:A:T	50	100	0.97	0.04339
4:64375104:A:G	50	100	0.99	0.2487
4:64375249:A:T	50	100	0.99	0.2487
4:64375382:T:G	50	100	1	0.4448
4:64375411:A:T	50	100	0.97	0.0138
4:64375430:C:T	50	100	1	0.02033
4:64375739:A:G	50	100	1	0.01688
4:64375741:G:A	50	100	1	0.1443
4:64376044:C:T	50	100	1	0.02033
4:64376095:A:G	50	100	1	0.01943
4:64376175:A:T	50	100	1	0.01471
4:64376204:T:C	50	100	1	0.01943
4:64376281:T:G	50	100	0.99	0.03922
4:64376291:A:G	50	100	1	0.1207
4:64376456:T:C	50	100	1	0.1427
4:64376677:T:C	50	100	1	0.1209
4:64376926:G:C	50	100	1	0.02033
4:64376968:T:G	50	100	0.97	0.02941
4:64377638:G:A	50	100	1	0.01943
4:64377648:G:T	50	100	1	0.0207
4:64377794:T:C	50	100	1	0.01253
4:64377872:C:A	50	100	1	0.02179
4:64377937:A:G	50	100	1	0.02015
4:64377973:A:G	50	100	0.99	0.1209
4:64378078:T:A	50	100	0.99	0.0256
4:64378237:G:C	50	100	1	0.01289
4:64378296:T:A	50	100	1	0.2384
4:64378450:C:T	50	100	1	0.2382
4:64378472:G:A	50	100	1	0.1478
4:64378570:G:A	50	100	0.98	0.4443
4:64378642:T:C	50	100	1	0.1209
4:64378846:A:T	50	100	1	0.1215
4:64378898:G:A	50	100	1	0.1207
4:64379052:C:T	50	100	1	0.3947
4:64379320:A:C	50	100	1	0.02015
4:64379390:G:A	50	100	0.86	0.01053
4:64379742:C:G	50	100	1	0.0187
4:64379851:T:A	50	100	0.99	0.248
4:64379904:A:G	50	100	1	0.02015
4:64379975:A:G	50	100	1	0.01943
4:64380008:T:C	50	100	0.99	0.248
4:64380105:T:A	50	100	1	0.1209
4:64380118:G:A	50	100	1	0.1412
4:64380603:C:T	50	100	1	0.1211
4:64380833:C:T	50	100	1	0.02015
4:64380929:G:T	50	100	0.71	0.01035
4:64381111:C:A	50	100	0.99	0.1445
4:64381395:T:G	50	100	0.98	0.02342
4:64381530:T:C	50	100	1	0.02015
4:64382009:A:T	50	100	1	0.02015
4:64382105:G:A	50	100	0.95	0.01053
4:64382140:C:T	50	100	0.99	0.0472
4:64382152:C:A	50	98	0.89	0.01053
4:64382529:C:T	50	100	0.96	0.01489
4:64382895:T:C	50	100	1	0.02015
4:64382907:G:A	50	98	0.96	0.2164
4:64384012:A:G	50	100	1	0.1211
4:64384039:C:T	50	100	1	0.3949
4:64384252:T:G	50	100	1	0.1211
4:64384308:G:A	50	100	0.99	0.4441
4:64384329:C:T	50	100	0.93	0.01434
4:64384411:G:T	50	100	1	0.02015
4:64384429:T:A	50	100	1	0.1431
4:64384434:G:A	50	100	1	0.01362
4:64385074:T:A	50	100	1	0.01398
4:64385279:G:A	50	100	1	0.02015
4:64385367:A:C	50	100	0.99	0.04611
4:64385421:C:A	50	100	1	0.02015
4:64386250:T:A	50	100	1	0.02015
4:64386522:G:A	50	100	0.99	0.01362
4:64386537:T:C	50	100	0.99	0.2562
4:64387034:G:A	50	100	1	0.1256
4:64387097:G:C	50	100	1	0.4452
4:64387407:G:A	49	100	1	0.122
4:64388009:A:G	50	100	0.96	0.04648
4:64388108:A:T	50	100	1	0.2456
4:64388132:T:C	50	100	0.96	0.02324
4:64388303:T:G	50	100	1	0.01761
4:64388422:A:G	50	100	1	0.1256
4:64388772:T:A	50	100	1	0.01761
4:64388940:T:G	50	100	1	0.1256
4:64388957:C:T	50	100	1	0.0167
4:64389028:A:G	50	100	1	0.1224
4:64389273:A:C	50	100	1	0.01652
4:64389364:C:T	50	100	1	0.122
4:64389774:C:T	50	100	1	0.1251
4:64390672:A:G	50	100	1	0.1216
4:64390726:C:A	50	100	1	0.1251
4:64391313:A:C	50	100	1	0.03377
4:64391368:C:A	50	100	0.99	0.3037
4:64391665:T:A	50	100	1	0.01652
4:64391684:T:C	50	100	1	0.1215
4:64391929:A:C	50	100	1	0.1215
4:64392034:C:G	50	100	0.99	0.4513
4:64392537:C:T	50	100	0.99	0.3036
4:64392547:T:C	50	100	1	0.1215
4:64392832:T:C	50	100	0.99	0.3036
4:64392893:A:C	50	100	1	0.1216
4:64393009:G:C	50	100	1	0.01107
4:64393039:T:C	50	100	1	0.02142
4:64393134:C:T	50	100	0.99	0.1249
4:64393150:G:A	50	100	1	0.01797
4:64393207:G:A	50	100	1	0.01797
4:64393462:G:T	50	100	1	0.01961
4:64393643:A:G	50	100	1	0.1215
4:64393656:T:A	50	100	1	0.1215
4:64394149:C:G	50	100	0.99	0.04593
4:64394385:T:A	50	100	0.99	0.1244
4:64394554:C:T	50	100	1	0.01652
4:64394773:G:A	50	100	1	0.01979
4:64394794:C:T	50	100	1	0.4713
4:64395168:T:C	50	100	1	0.1429
4:64395347:T:G	50	96	0.94	0.0512
4:64395396:A:G	50	100	1	0.01362
4:64395447:C:T	50	100	1	0.4475
4:64395448:G:A	50	100	1	0.3017
4:64395542:T:C	50	100	0.99	0.04593
4:64395543:G:A	50	100	1	0.01198
4:64396041:C:T	50	100	1	0.01743
4:64396227:A:G	50	100	1	0.3034
4:64396395:A:G	50	100	1	0.4267
4:64396460:A:G	50	100	1	0.01198
4:64396725:A:G	50	100	1	0.4305
4:64396758:T:C	50	100	0.85	0.01761
4:64396763:T:C	50	100	1	0.4272
4:64396837:G:A	50	100	1	0.4299
4:64397163:C:T	50	100	1	0.01344
4:64397289:C:T	50	100	1	0.01743
4:64397395:G:A	50	100	1	0.4936
4:64397547:A:C	50	100	1	0.4306
4:64397652:T:C	50	100	0.92	0.02215
4:64397714:G:A	50	100	1	0.4938
4:64397815:G:A	50	100	1	0.4306
4:64397891:A:C	50	96	1	0.4306
4:64397990:G:A	50	100	1	0.4272
4:64398101:C:A	50	100	1	0.427
4:64398244:G:C	49	100	1	0.427
4:64398465:A:C	50	100	1	0.4942
4:64398503:A:G	50	100	1	0.4308
4:64398517:C:G	50	100	1	0.494
4:64398597:C:T	50	100	1	0.4308
4:64398624:A:G	50	100	0.99	0.03958
4:64398694:G:A	50	100	1	0.03377
4:64398766:C:T	50	100	1	0.01961
4:64398822:T:A	50	100	1	0.4308
4:64398932:G:A	50	100	1	0.4308
4:64398983:C:T	50	100	1	0.01216
4:64399026:G:T	50	100	1	0.4314
4:64399186:G:C	50	100	0.95	0.01107
4:64399275:G:C	50	100	1	0.4308
4:64399396:A:G	50	100	1	0.01743
4:64399471:G:A	50	98	0.83	0.02487
4:64399570:A:G	50	100	1	0.4308
4:64399826:G:C	50	100	1	0.4272
4:64399899:G:A	50	100	1	0.01743
4:64399981:C:T	50	100	1	0.3039
4:64400035:G:T	50	100	1	0.4308
4:64400123:C:T	50	100	1	0.4308
4:64400209:T:G	50	100	1	0.1229
4:64400231:C:G	50	100	1	0.01779
4:64400285:G:A	50	100	1	0.3039
4:64400324:C:G	50	100	1	0.4306
4:64400481:C:G	50	98	0.97	0.1198
4:64400524:A:T	50	100	1	0.01362
4:64400597:G:A	50	100	1	0.4286
4:64400724:C:T	50	100	1	0.4286
4:64400754:G:T	50	100	1	0.4285
4:64400757:A:G	50	100	0.96	0.02996
4:64400771:G:C	50	100	0.99	0.04593
4:64400817:G:A	50	100	1	0.3039
4:64401162:T:C	50	100	1	0.3911
4:64401302:C:G	50	100	1	0.3008
4:64401401:G:A	50	100	1	0.01743
4:64401416:A:C	50	100	1	0.0394
4:64401443:A:G	50	100	0.94	0.01743
4:64401732:C:T	50	100	0.99	0.08551
4:64401905:G:A	50	100	1	0.0374
4:64401943:C:T	50	100	1	0.01743
4:64402010:G:A	50	100	1	0.3912
4:64402052:C:G	50	100	1	0.3914
4:64402059:A:G	50	100	1	0.01743
4:64402354:A:G	50	100	1	0.03722
4:64402421:C:T	50	100	1	0.01743
4:64402441:T:A	50	100	0.99	0.4288
4:64402550:T:C	50	100	0.93	0.0207
4:64402613:T:C	50	100	0.99	0.08624
4:64402703:C:T	50	100	1	0.01525
4:64402778:A:C	50	100	1	0.03722
4:64403062:A:C	50	100	0.99	0.3909
4:64403211:A:G	50	100	0.98	0.3041
4:64403504:T:C	50	100	1	0.01743
4:64403551:T:C	50	100	1	0.03813
4:64403720:G:A	50	100	0.92	0.04049
4:64403832:G:A	49	100	0.99	0.4849
4:64404069:A:G	50	100	0.99	0.4779
4:64404071:G:A	50	100	1	0.03776
4:64404404:A:G	50	100	0.99	0.3166
4:64404639:C:A	50	100	0.99	0.4621
4:64404724:A:G	50	100	0.99	0.1044
4:64404877:A:G	50	100	1	0.03813
4:64404920:T:G	50	100	1	0.03813
4:64405122:G:A	50	100	0.98	0.1044
4:64405513:G:C	50	100	1	0.03813
4:64405648:G:A	50	100	1	0.03813
4:64405667:G:A	50	100	1	0.03813
4:64405844:T:A	50	100	1	0.01507
4:64406018:T:A	50	100	0.88	0.01325
4:64406083:A:G	50	100	0.96	0.01271
4:64406159:C:T	49	79.6	0.99	0.4882
4:64406161:C:T	49	83.7	0.99	0.4895
4:64406162:G:A	50	96	0.96	0.05792
4:64406163:C:T	48	85.4	0.99	0.4635
4:64406165:C:T	49	85.7	0.97	0.4045
4:64406230:C:T	49	100	0.97	0.0443
4:64406321:T:G	50	100	1	0.01598
4:64406537:T:A	50	100	1	0.03813
4:64406678:A:G	50	100	1	0.01598
4:64406804:G:A	50	100	1	0.03813
4:64406816:T:A	50	100	0.99	0.4789
4:64406855:G:T	50	100	0.99	0.4828
4:64406884:A:G	50	100	0.99	0.421
4:64406958:T:A	50	100	1	0.03813
4:64407172:G:C	50	96	0.97	0.4363
4:64407243:G:A	50	100	0.99	0.02778
4:64407472:G:A	50	100	0.99	0.01235
4:64407575:G:A	50	98	0.91	0.05646
4:64407813:G:A	50	96	0.97	0.4842
4:64408122:C:T	50	100	0.99	0.0256
4:64408243:C:T	50	100	0.95	0.04158
4:64408714:A:G	50	100	0.99	0.02578
4:64408774:G:A	50	100	0.95	0.06028
4:64409219:G:A	50	100	0.96	0.06028
4:64409854:A:T	50	100	0.99	0.3132
4:64409885:G:A	50	100	0.99	0.0256
4:64409931:C:A	50	100	0.99	0.3135
4:64410078:A:G	50	100	0.97	0.07916
4:64410159:A:G	50	100	0.99	0.1627
4:64410196:T:C	50	100	1	0.01888
4:64410437:T:G	50	100	0.99	0.02705
4:64410468:T:C	50	100	0.99	0.02959
4:64411305:C:T	50	100	1	0.02578
4:64411368:C:T	50	100	1	0.04121
4:64411991:C:T	50	100	1	0.04139
4:64412068:A:T	50	100	1	0.02578
4:64412119:G:T	50	98	1	0.04158
4:64412128:G:C	50	100	1	0.02142
4:64412149:A:G	50	100	1	0.2473
4:64412264:C:T	50	100	1	0.02977
4:64412380:A:C	50	100	1	0.04139
4:64412925:A:T	50	100	1	0.158
4:64413000:T:C	50	100	1	0.04139
4:64413163:C:T	50	100	1	0.04139
4:64413326:C:T	50	94	0.96	0.1879
4:64413417:T:G	50	100	0.99	0.1149
4:64413463:T:C	49	100	1	0.04139
4:64413783:C:T	50	100	1	0.04139
4:64414196:A:G	50	100	0.99	0.1776
4:64414606:G:A	50	100	0.94	0.01997
4:64414752:C:T	50	100	1	0.01906
4:64415238:T:C	50	100	1	0.02015
4:64415798:G:A	50	100	1	0.01997
4:64416204:G:A	50	100	1	0.01997
4:64416493:T:G	50	100	1	0.4303
4:64416494:T:A	50	100	1	0.01997
4:64416582:A:G	50	100	1	0.01997
4:64416669:C:T	50	100	1	0.02796
4:64416780:G:A	50	100	1	0.02977
4:64416792:C:T	50	100	1	0.3132
4:64417013:G:A	50	100	1	0.01906
4:64417314:C:G	50	100	0.96	0.01525
4:64417351:T:G	50	100	1	0.02596
4:64417417:G:A	50	100	0.96	0.02487
4:64417460:A:G	50	100	1	0.01906
4:64418588:T:A	50	100	1	0.03922
4:64418915:G:C	50	100	1	0.1658
4:64419044:T:A	50	100	1	0.02487
4:64419070:T:C	50	100	1	0.1115
4:64419071:A:G	50	100	0.99	0.0394
4:64419521:G:A	50	100	1	0.02142
4:64419866:T:C	50	100	1	0.01924
4:64419919:G:C	50	100	1	0.02832
4:64419961:T:C	50	100	1	0.02342
4:64420191:G:T	50	100	1	0.02487
4:64420192:G:T	50	100	1	0.02487
4:64420319:G:A	50	100	0.91	0.01997
4:64420471:T:G	50	100	1	0.05428
4:64420798:A:C	50	100	1	0.01053
4:64420987:T:C	50	100	1	0.02487
4:64421074:T:C	50	100	0.99	0.03958
4:64421122:T:C	50	100	1	0.02487
4:64421214:G:A	50	100	1	0.02741
4:64421581:T:C	50	100	1	0.02487
4:64421915:C:T	50	100	0.97	0.02723
4:64421997:A:G	50	100	0.99	0.08279
4:64422185:T:C	50	100	1	0.1206
4:64422228:C:G	50	100	1	0.0276
4:64422321:A:G	50	96	0.93	0.05065
4:64422458:A:T	50	100	1	0.02487
4:64422606:C:T	50	100	1	0.02487
4:64422902:A:G	50	100	1	0.02469
4:64422904:C:G	50	100	1	0.02469
4:64422934:G:T	50	100	1	0.03922
4:64423298:C:T	50	100	1	0.161
4:64423487:A:T	50	100	0.96	0.01089
4:64423503:A:G	50	100	1	0.02469
4:64423558:G:A	50	100	1	0.02469
4:64423571:T:C	50	100	1	0.4361
4:64423643:A:T	50	100	0.99	0.3166
4:64423654:A:G	50	100	1	0.02996
4:64423849:A:G	50	100	0.99	0.0394
4:64423897:T:A	49	100	1	0.3166
4:64424281:A:T	50	100	0.98	0.01071
4:64424368:C:T	50	100	0.99	0.03994
4:64424412:C:A	50	100	1	0.02469
4:64425150:A:C	50	100	1	0.02469
4:64425198:T:C	50	100	1	0.02469
4:64425283:T:C	50	100	0.99	0.03976
4:64425284:G:A	50	100	1	0.02415
4:64425295:A:T	50	100	1	0.02741
4:64425365:C:G	50	100	1	0.05229
4:64425432:A:G	50	100	1	0.01507
4:64425568:G:C	50	100	1	0.2865
4:64425631:T:C	50	100	1	0.1705
4:64425851:G:T	50	100	1	0.02469
4:64425966:G:C	50	100	0.97	0.02723
4:64426773:A:T	50	100	1	0.1659
4:64426865:A:G	50	100	1	0.04993
4:64426894:C:G	50	100	0.98	0.01216
4:64426907:T:C	50	98	1	0.03341
4:64427408:A:C	50	100	0.99	0.03976
4:64427498:C:T	50	100	1	0.01071
4:64427535:G:T	50	100	1	0.437
4:64427573:C:T	49	100	1	0.02469
4:64427673:T:A	50	100	0.84	0.01271
4:64428156:G:C	50	100	1	0.2867
4:64428225:G:A	50	100	1	0.02033
4:64428636:G:A	50	100	1	0.0285
4:64428944:G:T	50	100	1	0.0285
4:64429277:G:A	50	100	1	0.02415
4:64429358:C:T	50	100	1	0.06391
4:64429486:A:C	50	100	1	0.02469
4:64429676:A:C	50	100	0.99	0.03976
4:64429812:C:A	50	100	1	0.02469
4:64429838:C:T	50	100	1	0.02469
4:64430074:G:T	50	98	0.95	0.1481
4:64430137:A:G	50	100	1	0.1659
4:64430161:T:C	50	100	1	0.02487
4:64430326:T:C	50	100	1	0.01071
4:64430411:G:A	50	100	1	0.3174
4:64430892:C:A	50	100	1	0.01071
4:64431000:A:G	50	100	1	0.02505
4:64431027:A:G	50	100	1	0.02487
4:64431108:G:T	50	100	1	0.02487
4:64431266:C:T	50	100	1	0.02487
4:64431422:G:A	50	98	0.87	0.02142
4:64431673:G:A	50	100	1	0.2867
4:64431747:C:A	50	100	1	0.02505
4:64431858:G:A	50	100	1	0.02487
4:64432000:T:C	50	100	1	0.02433
4:64432140:T:C	50	100	1	0.02487
4:64432283:A:T	50	100	1	0.02179
4:64432302:C:T	50	100	1	0.02469
4:64432356:C:G	50	100	1	0.01525
4:64432408:C:G	50	100	1	0.01906
4:64432429:A:G	50	100	0.99	0.0394
4:64432933:G:A	50	100	1	0.03922
4:64433024:G:T	50	100	1	0.02433
4:64433165:T:G	50	100	1	0.09205
4:64433242:T:G	50	100	0.99	0.1661
4:64433271:G:C	50	100	1	0.1106
4:64433357:A:G	50	100	1	0.02469
4:64433810:T:C	50	100	1	0.02505
4:64434101:C:G	50	100	0.9	0.02741
4:64434480:C:A	50	100	0.98	0.01452
4:64434489:T:C	50	100	0.95	0.02505
4:64434570:C:T	50	100	1	0.01071
4:64434590:G:A	50	98	0.96	0.1561
4:64434791:T:A	50	100	1	0.02505
4:64435063:G:A	50	100	1	0.0236
4:64435216:A:G	50	100	1	0.02524
4:64436046:C:T	50	100	1	0.02524
4:64436067:A:G	50	100	0.96	0.02197
4:64436435:A:G	50	100	0.94	0.08551
4:64436664:C:T	50	100	1	0.02487
4:64436875:G:T	50	100	0.97	0.01053
4:64437130:G:A	50	100	0.99	0.03831
4:64437700:C:T	50	100	0.97	0.01507
4:64437978:T:C	50	94	0.98	0.189
4:64438504:A:G	50	98	0.95	0.1118
4:64438713:G:C	50	98	0.96	0.4662
4:64438946:T:C	50	100	0.97	0.04884
4:64439054:G:A	50	98	0.97	0.05374
4:64439228:C:T	50	100	0.99	0.01688
4:64439368:G:A	50	94	0.93	0.07044
4:64439586:C:T	50	100	0.98	0.04884
4:64439600:T:C	50	100	0.99	0.02832
4:64439739:A:G	50	100	0.99	0.01089
4:64440235:A:T	50	100	1	0.05392
4:64440457:C:T	50	100	0.96	0.05901
4:64440787:C:T	50	98	0.99	0.3724
4:64441129:G:A	50	100	0.99	0.01089
4:64441135:A:C	50	100	0.98	0.4606
4:64441789:T:C	49	98	0.99	0.3742
4:64441899:C:A	50	98	0.99	0.01743
4:64441928:T:G	50	100	0.95	0.02306
4:64442108:A:T	50	98	0.99	0.372
4:64442249:C:T	50	100	0.99	0.03631
4:64442572:T:A	50	100	0.93	0.02288
4:64442574:C:A	50	100	0.95	0.02269
4:64442580:T:C	50	100	0.95	0.02288
4:64442696:A:T	50	98	0.94	0.05174
4:64442706:G:A	50	100	0.95	0.05519
4:64443172:G:A	50	100	0.96	0.02687
4:64443207:A:G	50	100	1	0.05084
4:64443440:A:G	50	100	1	0.01507
4:64443598:T:G	50	100	0.95	0.05519
4:64443960:T:C	50	98	0.98	0.3533
4:64443974:C:A	50	100	0.95	0.02324
4:64444253:G:A	50	96	0.99	0.3426
4:64444636:A:G	50	98	0.98	0.3535
4:64444733:A:T	50	100	1	0.02124
4:64444763:C:T	50	100	0.9	0.02306
4:64444802:T:C	50	100	1	0.02106
4:64444887:G:T	50	100	1	0.01997
4:64445110:G:C	50	100	1	0.07171
4:64445314:C:T	50	98	0.97	0.3528
4:64445364:C:G	50	98	0.97	0.3582
4:64445395:C:T	50	100	1	0.02106
4:64445479:T:A	50	98	0.97	0.3529
4:64445564:A:T	50	100	0.98	0.03195
4:64446169:G:A	50	100	0.98	0.05065
4:64446265:T:C	49	100	0.98	0.05156
4:64447347:T:C	50	96	0.98	0.1501
4:64447364:C:A	50	96	0.96	0.1629
4:64447614:C:T	50	100	0.99	0.0325
4:64447692:T:C	50	100	1	0.01017
4:64447779:T:G	50	98	0.97	0.3237
4:64447942:A:G	50	100	0.9	0.01924
4:64447986:T:A	50	100	0.99	0.03341
4:64448035:C:T	50	100	0.98	0.1011
4:64448125:A:G	50	100	0.95	0.0158
4:64448424:G:A	50	100	0.99	0.1258
4:64448823:G:A	49	100	1	0.1264
4:64448845:A:C	50	100	1	0.1264
4:64448891:G:A	50	100	1	0.1267
4:64449156:A:C	50	100	1	0.1264
4:64449603:A:G	50	100	1	0.1264
4:64449975:T:A	50	100	1	0.1264
4:64449995:T:G	50	100	1	0.1264
4:64450059:G:A	50	100	0.99	0.3281
4:64450119:T:C	50	100	1	0.1265
4:64450155:A:G	50	100	1	0.1265
4:64450610:C:T	50	100	1	0.1265
4:64450856:A:G	50	100	1	0.02324
4:64450862:G:T	50	100	1	0.1265
4:64451229:A:G	50	100	1	0.01053
4:64451404:T:C	50	98	1	0.1265
4:64451417:A:G	50	100	1	0.01017
4:64451829:C:A	50	100	1	0.1265
4:64451933:C:G	50	100	0.99	0.03522
4:64452070:G:A	50	100	1	0.01017
4:64452648:T:C	50	100	1	0.01797
4:64452655:G:C	50	100	1	0.03359
4:64452713:A:C	50	100	1	0.1273
4:64452733:C:A	50	100	1	0.01017
4:64452861:A:G	50	100	1	0.1265
4:64452888:G:T	50	100	1	0.01017
4:64453148:G:C	50	98	1	0.01507
4:64453333:A:T	50	100	1	0.03831
4:64453584:G:C	50	100	0.99	0.4711
4:64453725:T:C	50	100	1	0.1265
4:64454149:A:T	50	100	1	0.01017
4:64454250:T:C	50	100	1	0.1265
4:64454351:G:A	50	100	1	0.1265
4:64454423:A:C	49	95.9	1	0.1265
4:64454504:G:T	48	95.8	1	0.3798
4:64454510:C:T	49	95.9	1	0.3282
4:64454585:C:T	50	100	1	0.1265
4:64454647:C:A	50	100	1	0.1265
4:64454661:C:A	50	100	1	0.01017
4:64454675:G:A	50	98	1	0.01561
4:64454725:G:C	50	100	0.99	0.4735
4:64454770:C:G	50	100	1	0.0472
4:64454913:G:A	50	100	1	0.03468
4:64454997:G:A	50	100	1	0.1265
4:64455104:G:C	50	100	1	0.1265
4:64455120:C:T	50	100	1	0.01598
4:64455192:C:T	50	100	1	0.01017
4:64455290:T:A	50	100	0.99	0.06336
4:64455732:C:A	50	100	1	0.1265
4:64455839:A:T	50	100	1	0.01943
4:64455896:T:C	50	98	1	0.01507
4:64455989:C:T	50	100	1	0.01652
4:64456036:A:G	50	100	1	0.3286
4:64456334:C:T	50	100	0.94	0.03177
4:64456584:G:A	50	100	1	0.03304
4:64456675:A:G	50	100	1	0.1265
4:64456879:G:T	50	100	1	0.3284
4:64457041:A:G	50	100	1	0.02306
4:64457422:A:G	50	100	1	0.1267
4:64457424:G:A	50	98	1	0.1117
4:64457450:T:C	50	100	1	0.1265
4:64457584:C:A	50	100	1	0.3259
4:64457585:T:C	50	100	1	0.03141
4:64457588:T:C	50	100	1	0.03032
4:64457736:C:T	50	98	1	0.01525
4:64457790:C:G	50	100	1	0.01598
4:64457809:A:G	50	100	1	0.1265
4:64457890:A:T	50	100	0.98	0.01616
4:64457905:T:A	50	100	1	0.02306
4:64457946:A:G	50	100	1	0.01017
4:64458141:G:A	50	100	1	0.01307
4:64458533:C:T	50	100	1	0.3282
4:64458635:A:C	50	100	1	0.4969
4:64459085:C:T	50	100	1	0.3282
4:64459387:A:C	50	100	1	0.02324
4:64459756:C:T	50	98	1	0.1115
4:64459944:T:C	50	98	1	0.1115
4:64460172:T:G	50	100	1	0.02306
4:64460385:T:A	50	100	1	0.04793
4:64460430:T:C	50	100	1	0.3244
4:64460441:G:A	50	100	1	0.03359
4:64460547:A:G	50	100	0.99	0.1367
4:64460669:T:C	50	100	0.99	0.3282
4:64460719:C:T	50	100	0.99	0.1367
4:64461183:A:C	50	100	0.99	0.1367
4:64461302:A:T	50	100	1	0.01943
4:64461348:T:A	50	100	0.99	0.1527
4:64461469:C:T	50	100	0.99	0.1367
4:64461473:T:C	50	100	0.99	0.1265
4:64461639:G:A	50	100	0.99	0.1367
4:64461803:A:G	50	100	0.99	0.1367
4:64461991:A:G	50	100	0.99	0.1369
4:64462021:A:C	50	100	1	0.3235
4:64462101:A:G	50	100	0.99	0.1365
4:64462133:G:A	50	100	1	0.01943
4:64462147:A:T	50	100	0.99	0.1265
4:64462667:C:A	50	100	1	0.1373
4:64462782:G:T	50	100	0.96	0.02124
4:64463148:T:C	50	100	1	0.3244
4:64463184:G:A	50	100	1	0.3243
4:64463458:C:T	50	100	1	0.1363
4:64463647:G:A	50	100	1	0.1362
4:64463719:A:G	50	100	1	0.01924
4:64463858:T:G	50	100	0.99	0.1438
4:64463980:A:C	50	100	0.98	0.1434
4:64464025:A:G	50	100	0.99	0.3282
4:64464167:C:T	50	100	1	0.1434
4:64464206:G:T	50	100	1	0.01525
4:64464504:C:T	50	100	1	0.1432
4:64464763:G:T	50	100	1	0.1432
4:64464802:C:T	50	100	1	0.118
4:64464822:G:A	50	100	1	0.1432
4:64464859:A:G	50	100	1	0.01017
4:64464971:G:A	50	100	1	0.01779
4:64465116:T:A	50	100	1	0.1432
4:64465385:G:A	50	100	1	0.1432
4:64465646:C:A	50	96	1	0.1427
4:64465673:A:G	50	100	0.99	0.1153
4:64466029:A:G	50	100	1	0.01525
4:64466081:C:G	50	100	0.97	0.1434
4:64466214:A:T	50	100	1	0.1432
4:64466229:T:C	50	100	0.88	0.01362
4:64466325:C:T	50	100	1	0.03395
4:64466478:G:T	50	100	1	0.01761
4:64466504:G:A	50	100	1	0.02977
4:64466759:G:A	50	100	1	0.1432
4:64466791:C:T	50	100	1	0.1432
4:64466908:C:A	50	100	1	0.1436
4:64467015:C:G	50	100	1	0.3626
4:64467102:T:A	50	100	1	0.1432
4:64467430:C:G	50	100	1	0.01525
4:64467493:A:G	50	100	1	0.1432
4:64467555:C:T	50	100	1	0.1432
4:64467558:C:G	50	100	1	0.0167
4:64467824:T:G	50	100	1	0.1432
4:64467898:A:C	50	100	1	0.0118
4:64467904:A:G	50	100	0.94	0.01834
4:64467923:T:G	50	100	1	0.1432
4:64468084:C:T	50	100	1	0.48
4:64468195:T:C	50	100	1	0.01943
4:64468382:A:C	50	100	1	0.1432
4:64468440:C:T	50	100	1	0.02197
4:64468554:A:G	49	100	1	0.362
4:64468723:G:T	50	100	1	0.362
4:64468917:A:G	50	100	1	0.1432
4:64469042:G:A	50	100	1	0.02197
4:64469297:A:G	50	100	1	0.3622
4:64469712:C:T	50	100	1	0.02197
4:64470178:A:G	50	100	1	0.1432
4:64470863:T:C	50	100	1	0.1331
4:64470890:A:C	50	100	1	0.1432
4:64471074:C:T	50	100	1	0.01307
4:64471096:G:A	50	100	1	0.02288
4:64471477:G:A	50	100	1	0.1329
4:64471674:T:C	50	100	1	0.1331
4:64471820:A:G	50	100	1	0.01688
4:64472680:T:A	50	100	1	0.3179
4:64472723:T:C	50	100	1	0.01616
4:64473009:T:C	50	100	1	0.1331
4:64473136:C:A	50	100	1	0.02197
4:64473200:A:G	50	100	1	0.1331
4:64473229:C:T	50	100	1	0.165
4:64473250:C:T	50	100	1	0.02342
4:64473320:G:A	50	100	1	0.02923
4:64473536:T:G	50	100	1	0.04902
4:64473595:G:A	50	100	1	0.01652
4:64473716:G:A	50	100	1	0.01761
4:64473752:G:A	50	100	1	0.02342
4:64473829:C:T	50	100	1	0.01017
4:64473883:G:A	50	100	1	0.1329
4:64474004:G:A	50	100	1	0.02197
4:64474499:C:T	50	100	1	0.1327
4:64474902:G:A	50	100	1	0.1327
4:64475092:T:C	50	100	1	0.1327
4:64475328:C:A	50	100	1	0.02197
4:64475535:T:C	50	100	0.99	0.1327
4:64475564:C:T	50	100	1	0.1327
4:64475689:T:G	50	100	1	0.1327
4:64475719:A:G	50	100	1	0.1175
4:64475722:C:T	50	100	1	0.1327
4:64475779:G:A	50	100	0.99	0.1329
4:64475807:C:T	50	100	1	0.1327
4:64475827:A:T	50	100	1	0.1329
4:64475849:C:T	50	100	1	0.1429
4:64475871:G:A	50	100	1	0.1327
4:64476081:G:C	50	100	1	0.1329
4:64476127:C:T	50	100	0.94	0.02251
4:64476292:G:A	50	100	1	0.02669
4:64476808:A:T	50	100	1	0.1307
4:64476910:G:T	50	100	1	0.01017
4:64476965:A:C	50	100	1	0.1661
4:64477230:G:A	50	100	0.81	0.01471
4:64477743:A:G	50	100	1	0.1329
4:64477800:C:G	50	100	1	0.1549
4:64477935:G:C	50	100	1	0.01017
4:64478019:A:C	50	98	1	0.1329
4:64478394:C:T	50	98	0.99	0.3602
4:64478494:C:T	49	100	0.99	0.3279
4:64478556:A:C	50	100	1	0.02669
4:64478754:A:G	50	100	1	0.02923
4:64478763:C:T	50	100	1	0.02669
4:64479006:T:G	50	100	1	0.1327
4:64479077:A:G	50	100	1	0.02342
4:64479219:T:A	50	100	1	0.01525
4:64479243:T:C	50	100	1	0.1327
4:64479387:G:A	50	100	1	0.1325
4:64479575:C:T	50	100	1	0.1311
4:64479618:T:C	50	100	1	0.1313
4:64479740:T:C	50	100	1	0.02996
4:64479786:A:G	50	100	1	0.01525
4:64479981:G:A	50	100	1	0.1062
4:64479987:T:C	50	100	1	0.4739
4:64480088:G:T	50	100	1	0.02342
4:64480306:T:C	50	100	0.99	0.06082
4:64480457:A:G	50	100	1	0.1285
4:64480702:T:C	50	100	1	0.1284
4:64480721:G:A	50	100	1	0.1284
4:64480808:G:A	50	100	1	0.1284
4:64480809:C:G	50	100	1	0.1284
4:64480814:G:A	50	100	1	0.1284
4:64481249:C:T	50	100	0.99	0.3724
4:64481340:G:C	50	100	1	0.01924
4:64481389:C:A	50	100	1	0.1287
4:64481546:G:T	50	100	1	0.1289
4:64481705:A:G	50	100	1	0.1291
4:64481813:A:G	50	100	1	0.1291
4:64481916:T:C	50	100	1	0.1135
4:64482008:G:A	50	100	1	0.1135
4:64482959:T:C	50	100	1	0.04012
4:64483028:T:C	50	100	1	0.1289
4:64483111:T:A	50	100	0.94	0.0187
4:64483694:C:T	50	100	1	0.1291
4:64483765:A:G	50	100	1	0.1287
4:64483770:G:A	50	100	1	0.1287
4:64484166:C:A	50	100	1	0.1287
4:64484488:G:A	50	100	1	0.1287
4:64484701:A:T	50	100	1	0.1289
4:64484995:A:G	50	100	1	0.1293
4:64485075:G:T	50	100	1	0.1285
4:64485128:C:T	50	100	1	0.1287
4:64485298:T:G	50	100	1	0.1287
4:64485346:T:A	50	100	1	0.01906
4:64485361:T:G	50	100	1	0.1287
4:64485518:C:T	50	100	1	0.01525
4:64485549:G:C	50	100	1	0.1287
4:64485722:G:A	50	100	1	0.1287
4:64485784:G:A	50	100	0.99	0.2945
4:64485955:T:C	50	100	1	0.01235
4:64486053:G:A	50	100	0.99	0.3558
4:64486082:T:A	50	100	1	0.1285
4:64486211:G:C	50	100	1	0.1135
4:64486332:A:T	50	100	1	0.1287
4:64486507:C:T	50	100	1	0.02397
4:64486885:A:T	50	98	1	0.1287
4:64486947:T:C	50	100	1	0.1287
4:64486984:G:A	50	100	1	0.1291
4:64487076:A:G	50	100	0.97	0.01924
4:64487112:C:T	50	100	0.99	0.1138
4:64487224:T:C	50	100	1	0.1135
4:64487266:C:T	50	100	0.99	0.1137
4:64487422:T:C	50	100	1	0.1135
4:64487423:G:A	50	100	1	0.1135
4:64487475:G:A	50	100	1	0.01525
4:64487631:A:G	50	100	1	0.1135
4:64487712:G:A	50	100	1	0.1135
4:64487818:A:T	47	93.6	1	0.1127
4:64487859:C:T	50	100	1	0.1135
4:64487938:G:T	50	100	0.94	0.01216
4:64487999:C:A	50	100	1	0.1135
4:64488048:G:A	50	100	0.99	0.1135
4:64488396:G:T	50	100	0.99	0.05338
4:64488457:C:T	50	100	1	0.1135
4:64488572:C:A	50	100	0.99	0.333
4:64488631:G:A	50	100	1	0.1137
4:64488769:C:G	50	100	1	0.1135
4:64488830:A:T	50	100	1	0.1135
4:64488920:A:G	50	100	1	0.1133
4:64488921:G:T	50	100	1	0.1131
4:64489063:G:C	50	100	1	0.1137
4:64489103:C:A	50	100	1	0.04648
4:64489144:A:T	50	100	1	0.02814
4:64489424:T:C	50	100	1	0.1137
4:64489577:T:C	50	100	1	0.1514
4:64489651:C:T	50	100	1	0.1135
4:64489738:A:G	50	100	1	0.1135
4:64489792:A:G	50	100	0.99	0.3386
4:64489802:C:A	50	100	1	0.1137
4:64489823:G:A	50	100	1	0.02142
4:64490251:T:C	50	100	1	0.1142
4:64490252:A:T	50	100	1	0.1135
4:64490421:G:A	50	100	0.99	0.2908
4:64490514:C:T	50	100	1	0.0187
4:64490925:C:T	50	98	0.96	0.05138
4:64490938:A:C	50	100	1	0.04666
4:64490966:C:T	50	100	1	0.1135
4:64491039:T:A	50	100	0.99	0.01924
4:64491363:A:G	50	100	1	0.2901
4:64491507:C:T	50	100	1	0.4884
4:64491796:C:T	50	100	1	0.1135
4:64491885:G:A	50	100	1	0.1133
4:64491959:A:C	50	100	1	0.1133
4:64492229:G:A	50	100	1	0.1133
4:64492392:A:G	50	100	1	0.1135
4:64492902:C:T	50	100	1	0.01489
4:64492975:G:A	50	100	1	0.02578
4:64492990:G:C	50	100	1	0.02378
4:64493024:A:G	50	100	1	0.05011
4:64493044:C:T	50	100	1	0.1135
4:64493049:T:G	50	100	1	0.01489
4:64493062:T:C	50	100	1	0.1135
4:64493126:G:A	46	89.1	0.95	0.112
4:64493364:A:G	50	100	1	0.01271
4:64493465:A:C	50	100	1	0.1135
4:64493526:T:C	50	100	1	0.1133
4:64493532:T:C	50	100	1	0.1133
4:64493567:C:G	50	100	1	0.1135
4:64494235:A:G	50	100	1	0.1133
4:64494321:A:G	50	100	1	0.05574
4:64494775:G:A	50	100	1	0.08097
4:64494853:T:G	50	100	1	0.2903
4:64495210:A:C	50	100	1	0.1135
4:64495263:C:T	50	100	1	0.1138
4:64495489:G:A	50	100	1	0.05011
4:64495559:G:A	50	100	1	0.1135
4:64495740:A:G	49	100	0.99	0.1207
4:64495758:T:C	50	100	1	0.1135
4:64495892:C:T	50	100	1	0.1135
4:64496018:T:C	50	100	1	0.1133
4:64496225:T:G	50	100	1	0.1135
4:64496353:G:A	50	100	1	0.1137
4:64496447:C:A	50	100	1	0.1133
4:64496449:A:G	50	100	0.93	0.01906
4:64496464:T:G	50	100	1	0.1135
4:64496473:G:A	50	100	1	0.01489
4:64496616:T:G	50	100	1	0.1131
4:64496753:C:T	50	100	1	0.1135
4:64496779:G:A	50	100	1	0.1135
4:64496877:G:T	50	100	1	0.1135
4:64497074:G:T	50	100	1	0.1071
4:64497440:A:G	50	100	1	0.0138
4:64497594:A:G	50	100	1	0.1135
4:64497621:T:C	50	100	1	0.1137
4:64497629:C:T	50	100	1	0.1137
4:64498178:T:A	50	100	1	0.1135
4:64498978:C:T	50	100	1	0.2516
4:64499134:G:A	50	100	1	0.0187
4:64499151:T:G	50	100	0.99	0.1137
4:64499369:T:G	50	98	1	0.01943
4:64500211:C:T	50	100	1	0.06264
4:64500671:T:A	50	100	1	0.1135
4:64500800:C:T	50	100	1	0.1137
4:64500905:A:C	50	100	1	0.1137
4:64501262:C:G	50	100	1	0.0138
4:64501370:G:A	50	100	1	0.05029
4:64501821:T:C	50	100	1	0.01943
4:64501851:T:A	50	100	1	0.1137
4:64501868:T:C	50	100	1	0.165
4:64502732:T:C	50	100	1	0.0187
4:64502977:G:T	50	100	1	0.2609
4:64503023:G:A	50	100	1	0.1652
4:64503111:T:G	50	100	1	0.1137
4:64503246:G:A	50	100	1	0.01852
4:64503256:T:C	50	100	0.98	0.04412
4:64503535:A:G	50	100	1	0.1137
4:64503863:C:G	50	100	1	0.1138
4:64504092:G:A	50	100	1	0.1135
4:64504455:C:T	50	100	1	0.01943
4:64504854:A:G	50	98	1	0.1135
4:64504955:C:A	49	100	1	0.05047
4:64505000:C:T	50	100	1	0.02142
4:64505271:G:T	50	100	0.86	0.01924
4:64505290:T:C	50	100	1	0.01707
4:64505503:C:T	50	98	1	0.01289
4:64505599:C:A	50	100	1	0.01688
4:64505884:T:C	50	100	1	0.2899
4:64506283:C:A	50	100	0.76	0.01271
4:64506406:C:A	50	100	1	0.01271
4:64506594:A:G	50	100	1	0.1135
4:64506655:C:T	50	100	1	0.1137
4:64506695:G:A	50	100	1	0.1135
4:64506718:A:G	50	100	1	0.2836
4:64507068:G:A	50	100	1	0.01961
4:64507200:T:C	50	100	1	0.1133
4:64507294:G:A	50	100	1	0.1135
4:64507568:T:C	50	100	1	0.1135
4:64507601:A:T	50	100	1	0.01797
4:64507646:G:A	50	100	1	0.0285
4:64507685:A:C	50	100	1	0.1138
4:64507716:C:T	50	100	0.99	0.01852
4:64507757:C:A	50	100	1	0.1135
4:64507759:G:A	50	100	1	0.1135
4:64507787:A:G	50	100	1	0.1135
4:64507890:G:A	50	100	1	0.1133
4:64508031:T:C	50	98	1	0.01816
4:64508161:C:G	50	100	1	0.1137
4:64508403:G:A	50	100	1	0.1135
4:64508459:T:C	50	100	1	0.1133
4:64508526:A:C	50	100	0.99	0.1511
4:64508556:C:G	50	100	1	0.01489
4:64508592:C:A	50	100	1	0.1135
4:64508598:A:T	50	100	0.97	0.1137
4:64508604:A:G	50	100	1	0.1135
4:64508716:T:C	50	100	1	0.1135
4:64508798:A:C	50	100	1	0.1135
4:64509191:A:G	50	100	1	0.1135
4:64509264:A:T	50	100	1	0.1135
4:64509384:A:G	50	100	1	0.02669
4:64509512:C:A	50	100	1	0.01688
4:64509744:T:C	50	100	1	0.02378
4:64509909:T:C	50	100	1	0.1135
4:64509928:A:G	50	100	1	0.1133
4:64510095:A:G	50	100	1	0.1135
4:64510119:C:T	50	100	1	0.1135
4:64510129:G:A	50	100	1	0.01489
4:64510182:C:T	50	100	1	0.1133
4:64510273:C:T	50	100	1	0.02397
4:64510571:G:A	50	100	0.99	0.01961
4:64510634:G:C	50	100	1	0.02378
4:64510711:G:A	50	100	1	0.1135
4:64510735:C:T	50	100	1	0.152
4:64510952:G:C	50	100	1	0.1133
4:64511014:G:T	50	100	1	0.01979
4:64511024:C:T	49	100	1	0.1135
4:64511407:T:C	50	100	1	0.1147
4:64511453:G:A	50	100	1	0.1133
4:64511498:T:C	50	100	1	0.05029
4:64511703:A:G	50	100	1	0.1135
4:64511850:A:G	50	100	1	0.04702
4:64512128:C:T	50	100	1	0.01688
4:64512195:T:C	50	100	1	0.01924
4:64512287:G:A	50	100	1	0.2898
4:64512334:C:G	50	100	1	0.1133
4:64512426:C:G	48	100	1	0.3391
4:64512460:C:T	46	100	1	0.1135
4:64512617:C:T	50	100	1	0.1233
4:64512634:C:A	50	100	0.99	0.0187
4:64512942:C:A	50	100	1	0.01961
4:64513034:A:G	50	100	1	0.02124
4:64513286:T:A	50	98	0.96	0.0463
4:64513683:G:T	50	100	1	0.0285
4:64513996:C:T	50	100	1	0.1137
4:64514170:C:T	50	100	0.97	0.04539
4:64515099:G:A	50	100	1	0.05011
4:64515499:A:G	50	100	0.96	0.03595
4:64515940:T:C	50	100	1	0.05156
4:64516170:A:G	50	100	1	0.04267
4:64516220:T:C	50	100	1	0.05011
4:64516316:T:C	50	100	0.99	0.2899
4:64517146:C:T	50	100	1	0.0276
4:64517152:G:A	50	100	1	0.05138
4:64517374:G:T	50	100	1	0.114
4:64517385:C:T	50	100	1	0.01834
4:64517764:A:C	50	100	1	0.1137
4:64517814:C:T	50	100	1	0.05156
4:64517823:T:C	50	100	0.97	0.104
4:64518286:C:T	50	100	0.97	0.02179
4:64518401:G:A	50	100	1	0.02179
4:64518806:C:T	50	100	1	0.02832
4:64519239:A:G	50	100	1	0.1779
4:64519363:G:C	50	100	0.98	0.06754
4:64520010:G:C	50	100	1	0.07426
4:64520044:A:G	50	100	0.98	0.4651
4:64520050:T:C	50	100	1	0.1848
4:64520085:G:T	50	100	0.96	0.01761
4:64520772:A:C	50	100	0.99	0.1147
4:64520832:A:G	50	100	1	0.0728
4:64521229:C:T	50	100	1	0.02633
4:64521473:T:C	50	100	1	0.02687
4:64521505:G:A	50	100	1	0.03885
4:64522606:A:G	50	100	1	0.03903
4:64522842:T:C	50	100	1	0.3139
4:64523063:G:T	50	100	0.93	0.0276
4:64523474:G:T	50	100	1	0.1106
4:64523684:G:T	50	100	1	0.1111
4:64523819:T:C	50	100	0.99	0.2818
4:64524921:C:T	50	100	1	0.07298
4:64525698:G:A	50	100	1	0.07426
4:64525925:A:G	50	100	0.97	0.07426
4:64526476:A:T	50	100	1	0.07426
4:64526494:T:C	50	100	0.97	0.2104
4:64526691:C:T	50	100	1	0.319
4:64526781:A:T	50	100	0.97	0.07426
4:64526915:A:C	50	100	1	0.1106
4:64527034:G:T	50	100	1	0.01561
4:64527055:A:G	50	100	0.99	0.0394
4:64527449:G:A	50	100	1	0.04321
4:64528490:C:T	50	100	1	0.319
4:64528683:G:T	50	100	0.98	0.08097
4:64529030:A:G	50	98	1	0.3192
4:64529740:C:T	50	100	0.99	0.2665
4:64530004:G:T	50	100	0.99	0.2584
4:64530041:G:A	50	100	0.98	0.06264
4:64530481:C:T	50	100	1	0.02596
4:64530741:T:A	50	100	1	0.1104
4:64530912:A:T	50	100	1	0.07426
4:64530947:G:A	50	100	1	0.03232
4:64532382:A:T	50	100	1	0.07444
4:64532663:A:C	50	100	0.99	0.04303
4:64533689:G:T	50	100	1	0.11
4:64533855:T:C	50	100	0.98	0.01307
4:64534142:C:G	50	100	0.99	0.01543
4:64534305:C:T	50	100	1	0.01307
4:64534324:C:T	50	100	0.98	0.03758
4:64534608:C:G	50	100	1	0.1102
4:64534859:G:A	50	100	1	0.01216
4:64535402:A:G	50	100	0.97	0.02977
4:64535622:T:G	50	100	1	0.04666
4:64535932:A:G	50	100	0.96	0.01834
4:64536381:G:T	50	100	1	0.3201
4:64536679:C:T	50	100	0.99	0.04702
4:64536786:T:A	50	100	1	0.11
4:64537688:T:G	50	100	0.99	0.1071
4:64538153:C:T	50	100	0.98	0.3237
4:64538290:C:T	50	100	0.99	0.1247
4:64538612:G:C	50	100	1	0.02378
4:64539251:C:G	50	100	0.97	0.4252
4:64539389:T:G	50	100	1	0.02378
4:64539701:G:A	50	100	1	0.2847
4:64540250:T:C	50	100	1	0.01961
4:64540471:G:A	50	100	0.98	0.03867
4:64540998:T:C	50	100	1	0.02378
4:64541120:C:T	50	100	1	0.02397
4:64541329:G:A	50	100	0.99	0.02378
4:64541470:C:T	50	100	1	0.02378
4:64541600:G:A	50	100	0.99	0.02832
4:64543005:A:G	50	100	0.99	0.2124
4:64543432:T:C	50	98	0.94	0.0167
4:64543470:A:T	50	100	1	0.02433
4:64543558:G:T	50	100	0.98	0.01997
4:64544599:G:A	50	100	1	0.01924
4:64544711:T:A	50	100	0.97	0.063
4:64545376:T:A	50	100	0.99	0.2585
4:64545390:A:T	50	100	0.99	0.122
4:64545517:C:T	50	100	0.99	0.4579
4:64545548:C:T	50	100	0.98	0.01525
4:64545746:C:T	50	100	0.96	0.01489
4:64545824:T:C	50	100	1	0.06409
4:64545972:T:G	50	100	1	0.06409
4:64546055:G:T	50	100	1	0.08787
4:64546096:C:T	50	100	0.99	0.1242
4:64546359:T:C	50	100	1	0.2827
4:64546366:C:T	50	100	1	0.283
4:64546511:T:C	50	100	0.99	0.06572
4:64546976:T:C	50	100	1	0.2821
4:64547071:T:G	50	100	1	0.08842
4:64547111:C:T	50	100	1	0.08842
4:64547485:G:T	50	100	1	0.3397
4:64547509:A:G	50	100	1	0.2809
4:64547787:A:C	50	100	0.99	0.1247
4:64547932:T:C	50	100	1	0.2827
4:64547983:A:G	50	100	1	0.02378
4:64549094:A:G	50	100	0.99	0.1242
4:64549349:G:A	50	100	1	0.2805
4:64549350:C:T	50	100	1	0.01489
4:64549499:A:C	50	100	1	0.01924
4:64549660:G:A	50	100	0.98	0.03758
4:64549817:G:A	50	100	1	0.3402
4:64550008:C:T	50	100	1	0.4568
4:64550423:T:C	50	100	1	0.0886
4:64550819:T:C	50	100	1	0.2827
4:64550958:C:T	50	100	1	0.02378
4:64551058:G:A	50	100	0.98	0.06554
4:64551073:T:C	50	100	1	0.06445
4:64551177:G:A	50	100	1	0.02378
4:64551262:A:C	50	100	1	0.283
4:64552492:C:T	50	100	0.85	0.02887
4:64552505:T:C	50	100	0.99	0.1244
4:64552529:G:A	50	100	1	0.04666
4:64552856:G:A	50	100	1	0.0886
4:64553192:T:A	50	100	0.98	0.01997
4:64553543:G:A	50	96	0.94	0.1599
4:64553562:T:A	47	95.7	0.79	0.02959
4:64553563:T:A	49	89.8	0.96	0.3052
4:64553684:A:C	50	100	1	0.02378
4:64553795:C:T	50	100	0.99	0.1563
4:64553796:G:A	50	100	1	0.02487
4:64553844:C:T	50	100	1	0.02378
4:64553984:A:T	50	100	1	0.04666
4:64554041:A:G	50	100	1	0.02378
4:64554204:C:A	50	100	1	0.01507
4:64554274:C:A	50	100	1	0.02378
4:64554326:A:T	50	100	0.98	0.0846
4:64554421:T:C	50	100	1	0.3549
4:64554462:A:G	50	100	1	0.02397
4:64554697:T:C	50	100	0.98	0.1244
4:64554885:C:A	50	100	0.95	0.02033
4:64554931:A:G	50	100	0.88	0.02397
4:64555079:G:A	50	100	1	0.0167
4:64555111:C:T	50	100	1	0.02397
4:64555174:G:A	50	100	1	0.02397
4:64555612:G:A	50	100	1	0.02397
4:64555743:G:A	50	100	1	0.02397
4:64555875:A:G	50	100	1	0.02397
4:64555901:A:T	50	100	1	0.01834
4:64555912:A:G	50	100	1	0.02397
4:64556202:T:C	50	100	1	0.02397
4:64556237:T:C	50	100	1	0.02397
4:64556250:G:A	50	100	1	0.02397
4:64556356:T:A	50	100	1	0.02397
4:64556464:A:G	50	100	0.99	0.065
4:64556477:C:T	49	100	1	0.02397
4:64556553:G:C	50	100	0.99	0.02397
4:64556563:A:G	50	100	0.99	0.02415
4:64556675:T:G	50	100	0.99	0.02397
4:64556783:T:C	50	100	0.99	0.02469
4:64557062:G:T	50	100	1	0.01416
4:64557087:A:T	50	100	1	0.01416
4:64557096:A:G	50	100	0.98	0.01507
4:64557145:G:A	50	100	1	0.01416
4:64557150:A:G	50	100	0.99	0.09259
4:64557159:G:T	50	100	0.98	0.1244
4:64557172:T:G	50	100	1	0.01416
4:64557246:T:A	50	100	1	0.01434
4:64557320:T:G	50	100	1	0.01398
4:64557325:G:A	49	98	0.94	0.1458
4:64557338:C:T	50	100	1	0.0138
4:64557420:T:C	50	100	0.99	0.05519
4:64557467:G:C	50	98	0.95	0.3602
4:64557579:A:T	50	98	0.98	0.3707
4:64557635:A:G	50	100	0.99	0.3718
4:64557668:C:T	50	100	0.99	0.3627
4:64557723:A:C	50	100	0.99	0.376
4:64557744:A:G	50	100	0.99	0.3744
4:64557771:G:A	50	100	0.99	0.3718
4:64557823:G:A	50	100	0.99	0.3736
4:64557838:G:C	50	100	0.99	0.3736
4:64557848:G:T	50	100	0.96	0.0886
4:64557917:T:C	50	100	0.98	0.4243
4:64558178:A:G	50	98	0.99	0.3716
4:64558210:C:G	50	100	0.99	0.3724
4:64558274:A:G	50	100	0.99	0.3725
4:64558348:T:C	50	98	0.99	0.3725
4:64558393:C:T	50	100	0.97	0.3689
4:64558413:A:G	50	100	0.98	0.02324
4:64558479:T:C	50	100	1	0.03286
4:64558483:A:T	50	100	0.99	0.3724
4:64558488:G:A	50	100	0.99	0.3724
4:64558491:T:C	50	100	0.99	0.4332
4:64558660:C:T	50	100	1	0.3724
4:64558692:G:A	50	100	1	0.01779
4:64558754:T:C	50	100	1	0.3767
4:64558840:C:G	50	100	1	0.01289
4:64558881:C:G	50	98	1	0.3749
4:64558967:C:T	50	100	1	0.02832
4:64559098:A:G	50	100	0.99	0.02542
4:64559200:T:C	50	100	1	0.1897
4:64559561:A:G	50	100	1	0.3771
4:64559571:A:G	50	100	1	0.3771
4:64559607:A:G	50	100	0.99	0.3753
4:64559630:C:T	50	100	0.99	0.3709
4:64559734:T:A	50	100	1	0.3753
4:64559752:G:A	50	100	1	0.02796
4:64560065:T:C	50	100	1	0.3733
4:64560207:T:G	50	100	1	0.3756
4:64560247:G:A	50	98	1	0.3733
4:64560321:T:C	50	100	0.99	0.3733
4:64560329:T:C	50	100	1	0.2525
4:64560437:C:T	50	100	1	0.3733
4:64560480:A:G	50	100	0.94	0.118
4:64560559:A:G	50	100	1	0.3731
4:64560758:T:C	50	100	1	0.3696
4:64560960:T:C	50	100	1	0.1124
4:64561092:T:C	50	100	1	0.3773
4:64561504:C:A	50	100	1	0.01816
4:64561659:G:A	50	100	1	0.3709
4:64561750:A:G	50	100	0.93	0.02124
4:64561918:G:A	50	100	0.99	0.3709
4:64562098:C:G	50	100	1	0.3773
4:64562305:A:G	50	100	1	0.01779
4:64562461:A:G	50	100	1	0.06373
4:64562560:A:G	50	100	1	0.0325
4:64562604:T:C	50	100	1	0.3753
4:64562684:T:C	50	100	1	0.1892
4:64562839:A:T	50	100	1	0.1892
4:64562870:G:A	50	100	1	0.1894
4:64562871:A:T	50	100	1	0.1895
4:64563191:C:T	50	100	1	0.01289
4:64563338:T:C	50	100	0.99	0.05356
4:64563506:T:C	50	100	1	0.1892
4:64563517:G:T	50	100	1	0.02796
4:64563721:T:G	50	100	1	0.1984
4:64563893:A:T	50	100	1	0.3729
4:64563930:G:T	50	100	1	0.2838
4:64564065:A:C	50	100	1	0.01198
4:64564168:T:C	50	100	0.83	0.01561
4:64564179:G:A	50	100	1	0.4239
4:64564262:T:C	50	100	1	0.1894
4:64564396:G:A	50	100	1	0.01725
4:64564564:C:T	50	100	1	0.02687
4:64564635:A:G	50	100	1	0.2355
4:64564771:A:G	50	100	1	0.2311
4:64565007:A:G	50	100	1	0.2308
4:64565062:A:G	50	100	0.98	0.2311
4:64565080:C:T	50	100	1	0.01216
4:64565084:C:T	50	100	1	0.2308
4:64565249:G:A	50	98	1	0.3698
4:64565392:T:C	50	100	1	0.04067
4:64565408:A:G	50	100	0.98	0.2311
4:64565502:A:C	50	100	1	0.1984
4:64565598:G:A	50	100	1	0.1894
4:64565635:C:T	50	100	1	0.04085
4:64565729:A:G	50	100	1	0.1124
4:64565903:A:G	50	100	1	0.2311
4:64566291:T:C	50	100	1	0.2311
4:64566436:G:A	50	100	1	0.2309
4:64566468:G:A	50	100	1	0.3617
4:64566482:A:G	50	100	1	0.2313
4:64566487:G:A	50	100	1	0.1986
4:64566541:C:T	50	100	1	0.2309
4:64566747:A:G	50	100	1	0.2306
4:64566881:A:G	50	100	1	0.2309
4:64566882:T:C	50	100	1	0.05991
4:64567030:C:G	50	100	1	0.02142
4:64567080:A:G	50	100	1	0.02796
4:64567181:A:G	50	100	1	0.1986
4:64567312:T:G	50	100	1	0.03232
4:64567424:T:C	50	100	1	0.1888
4:64567530:G:A	50	100	1	0.1986
4:64567627:A:T	50	100	1	0.1678
4:64567835:C:A	50	100	1	0.0325
4:64567887:C:T	50	100	1	0.1678
4:64567893:G:C	50	100	1	0.01289
4:64567914:T:C	50	100	1	0.2856
4:64567971:T:G	50	100	1	0.1678
4:64567972:T:G	50	100	1	0.1678
4:64568171:C:T	50	100	0.94	0.0118
4:64568201:G:A	50	100	1	0.1679
4:64568351:A:T	50	100	1	0.1678
4:64568362:A:G	50	100	1	0.1679
4:64568683:C:T	50	100	1	0.1678
4:64568778:A:T	50	100	0.99	0.1678
4:64568914:G:A	50	100	1	0.1676
4:64568974:T:C	50	100	0.98	0.01071
4:64569014:A:G	50	100	0.99	0.1144
4:64569179:A:G	50	100	1	0.1678
4:64569198:G:A	50	100	1	0.1678
4:64569200:G:A	50	100	1	0.01725
4:64569288:C:T	50	100	1	0.1678
4:64569324:T:C	50	98	1	0.1565
4:64569535:T:G	50	100	0.99	0.1678
4:64569654:C:T	50	100	1	0.1678
4:64569787:T:A	50	100	1	0.1678
4:64570083:C:A	50	100	1	0.1678
4:64570140:G:A	50	100	1	0.1678
4:64570302:C:T	49	100	1	0.4613
4:64570403:G:T	49	100	1	0.01725
4:64570533:T:C	50	100	1	0.1678
4:64570534:G:A	50	100	1	0.1681
4:64570858:C:T	50	100	1	0.1678
4:64570925:A:G	49	100	1	0.1678
4:64571368:G:A	50	100	1	0.1679
4:64571677:A:G	50	98	0.99	0.4686
4:64571700:A:G	50	98	0.99	0.468
4:64571733:G:A	50	100	1	0.03958
4:64571792:C:T	50	100	0.99	0.05501
4:64571968:T:C	50	100	0.96	0.4699
4:64572034:A:T	50	100	0.98	0.4488
4:64572100:A:C	50	100	1	0.01362
4:64572201:T:G	50	100	0.92	0.01688
4:64572311:A:G	50	98	0.99	0.3985
4:64572791:C:T	50	100	0.99	0.04031
4:64572855:G:A	50	100	0.99	0.03976
4:64572951:T:G	50	100	0.99	0.04031
4:64573098:A:G	50	100	0.99	0.04031
4:64573111:C:A	50	100	1	0.3328
4:64573542:G:A	50	100	1	0.35
4:64573566:G:C	50	100	0.94	0.02033
4:64573653:G:A	50	100	1	0.3288
4:64573687:A:G	50	100	1	0.04031
4:64573707:G:A	50	100	1	0.04031
4:64573760:T:A	50	100	1	0.04031
4:64573871:G:A	50	100	1	0.04031
4:64573971:G:A	50	100	1	0.04031
4:64573998:T:C	50	100	1	0.431
4:64574432:A:G	50	100	1	0.425
4:64574594:A:G	50	100	1	0.04012
4:64574615:A:T	50	100	1	0.04012
4:64574635:T:C	50	100	1	0.04012
4:64574677:T:G	50	100	1	0.04012
4:64574685:T:C	50	100	1	0.1429
4:64574925:C:T	50	100	1	0.04012
4:64575026:G:C	50	100	1	0.04012
4:64575067:G:A	50	100	1	0.3132
4:64575279:G:T	50	100	1	0.01362
4:64575361:C:T	50	100	1	0.0167
4:64575696:T:C	50	100	1	0.04012
4:64575732:T:C	50	100	1	0.04012
4:64575823:T:G	50	100	1	0.04012
4:64576109:A:G	50	100	1	0.04012
4:64576323:T:C	50	100	1	0.04012
4:64576428:A:G	50	100	1	0.04031
4:64576713:T:C	50	100	1	0.1603
4:64576835:A:C	50	100	1	0.02197
4:64577022:C:T	50	100	1	0.04012
4:64577041:C:G	50	100	1	0.04012
4:64577053:T:C	50	100	1	0.04012
4:64577081:A:G	50	100	1	0.04012
4:64577109:A:G	50	100	1	0.04012
4:64577226:A:G	50	100	1	0.02415
4:64577265:G:A	50	100	1	0.04012
4:64577281:G:A	50	100	1	0.04012
4:64577452:T:C	50	100	1	0.04012
4:64577492:G:A	50	100	1	0.04012
4:64577535:A:T	50	100	1	0.04012
4:64578142:T:C	50	100	1	0.04012
4:64578527:G:C	50	100	1	0.04012
4:64578657:C:T	50	100	1	0.04012
4:64579090:A:G	50	100	1	0.04012
4:64579124:A:G	50	100	1	0.04012
4:64579353:A:C	50	100	1	0.04012
4:64579379:G:C	50	100	1	0.04012
4:64579499:T:C	50	100	1	0.04012
4:64579508:C:T	50	100	1	0.04012
4:64579543:T:C	50	100	1	0.3489
4:64579987:A:T	50	100	1	0.03994
4:64580064:C:A	50	100	1	0.02088
4:64580205:C:T	50	100	1	0.01834
4:64580401:C:T	49	98	0.99	0.3039
4:64580402:G:A	50	100	1	0.03994
4:64580495:G:A	50	100	1	0.03195
4:64580530:A:G	50	100	1	0.03994
4:64580835:T:A	50	100	1	0.03994
4:64581059:G:A	50	100	1	0.3076
4:64581295:C:T	50	100	1	0.03994
4:64581357:G:A	50	98	1	0.3076
4:64581400:G:C	50	100	1	0.03994
4:64581424:A:G	50	100	1	0.03994
4:64581438:C:T	50	100	1	0.03994
4:64581710:G:T	50	100	1	0.03994
4:64581928:A:G	50	100	1	0.04012
4:64582002:G:A	50	98	1	0.01743
4:64582095:T:A	50	100	1	0.04031
4:64582221:G:A	50	100	0.99	0.2001
4:64582722:C:T	50	100	0.99	0.3471
4:64582784:C:G	50	100	1	0.2538
4:64582873:T:C	50	100	0.99	0.2863
4:64583111:A:G	50	100	0.99	0.342
4:64583187:C:T	50	100	1	0.01852
4:64583214:C:T	50	100	0.99	0.3235
4:64583472:A:G	50	100	1	0.01834
4:64583609:G:A	50	100	0.99	0.3232
4:64584236:T:C	50	100	0.99	0.3417
4:64584530:G:A	50	100	1	0.3408
4:64584798:C:A	50	98	1	0.3315
4:64584824:A:G	50	100	1	0.3858
4:64584850:A:T	50	98	1	0.2878
4:64585091:T:C	50	100	0.96	0.02378
4:64585290:C:T	50	100	1	0.3379
4:64585574:G:C	50	100	0.99	0.3575
4:64585888:C:T	50	100	1	0.3339
4:64585976:G:A	50	100	1	0.3397
4:64585994:A:G	50	100	1	0.3395
4:64586141:T:C	50	100	1	0.3578
4:64586350:A:C	50	100	1	0.3473
4:64586466:T:C	50	100	0.98	0.01797
4:64586522:A:C	50	100	1	0.01017
4:64586593:T:C	50	100	1	0.329
4:64586636:A:G	50	100	0.98	0.01816
4:64586675:T:A	50	100	1	0.01525
4:64586696:T:C	50	100	0.98	0.01816
4:64586887:C:G	47	100	1	0.3322
4:64587167:A:G	50	100	0.98	0.01834
4:64587492:G:A	50	100	1	0.3105
4:64587584:T:G	50	100	0.99	0.01834
4:64587746:C:T	50	100	0.99	0.01834
4:64587786:A:G	50	100	1	0.04829
4:64587853:A:G	50	100	1	0.01797
4:64588226:C:T	50	100	1	0.01852
4:64588321:A:T	50	100	1	0.1993
4:64588341:T:C	50	100	1	0.01852
4:64588594:A:T	50	100	1	0.01816
4:64588740:A:G	50	100	1	0.01743
4:64589150:T:C	50	100	1	0.348
4:64589188:C:A	50	100	1	0.3495
4:64589853:C:A	50	100	1	0.2821
4:64589914:C:T	50	100	1	0.3384
4:64589965:T:G	50	100	1	0.01816
4:64590025:A:G	50	100	1	0.2776
4:64590295:C:G	50	100	1	0.1832
4:64591207:A:G	50	100	1	0.01271
4:64591728:A:G	50	100	1	0.01471
4:64591729:T:C	50	100	1	0.01507
4:64592032:T:G	50	100	0.99	0.3295
4:64592444:G:A	50	100	1	0.3293
4:64592593:G:A	50	98	1	0.3293
4:64592595:G:A	50	98	1	0.3293
4:64592664:C:T	50	100	1	0.2772
4:64592961:C:T	50	100	1	0.01816
4:64593531:T:C	50	100	0.94	0.02905
4:64593694:C:T	50	100	1	0.01471
4:64593815:C:T	50	100	1	0.01525
4:64593920:A:G	50	100	0.99	0.3297
4:64594063:C:A	50	100	0.99	0.3575
4:64594726:A:G	50	100	1	0.01816
4:64594886:G:A	50	100	1	0.323
4:64595429:T:A	50	100	0.99	0.02215
4:64595437:G:C	50	100	1	0.02905
4:64595443:T:C	50	100	1	0.2433
4:64595610:A:C	50	100	1	0.02142
4:64595824:A:G	50	100	1	0.03268
4:64596370:T:A	50	100	1	0.0305
4:64596383:A:C	50	100	1	0.2622
4:64596578:A:G	50	100	1	0.3032
4:64596755:A:C	50	100	1	0.01688
4:64596758:G:T	50	100	1	0.01688
4:64596767:C:T	50	100	1	0.04902
4:64597052:C:T	50	100	1	0.2607
4:64597590:T:G	50	100	1	0.01035
4:64597774:G:A	50	100	1	0.01089
4:64597928:T:C	50	100	1	0.03159
4:64598132:G:A	50	100	1	0.01943
4:64598579:C:T	50	100	0.99	0.2623
4:64599156:A:G	50	100	1	0.01852
4:64599609:T:A	50	100	1	0.01017
4:64599879:T:C	50	100	0.95	0.02778
4:64600015:G:A	50	100	1	0.01035
4:64601593:T:C	50	100	1	0.01162
4:64601802:G:A	50	98	0.97	0.01126
4:64602557:A:G	50	100	1	0.01816
4:64603510:A:G	50	100	1	0.01797
