## Supplemental Table 1 for "Genome-wide association study in Brazil identifies genetic susceptibility to tuberculosis with single-cell gene effects": TableS1_hpWGS_concordance_subset.csv (part 99 of 377)

snpID	total_call	percent_concordance	impute_score	MAF
4:64603523:T:C	50	100	1	0.3037
4:64604750:G:T	49	89.8	1	0.3558
4:64604755:T:G	50	98	1	0.272
4:64604794:G:T	50	100	1	0.2569
4:64604841:G:A	50	100	1	0.01162
4:64605493:A:G	50	100	1	0.03268
4:64605749:A:G	50	100	1	0.02142
4:64605989:A:G	50	100	1	0.3302
4:64606078:G:A	50	100	0.96	0.01089
4:64606205:C:T	50	98	1	0.01852
4:64606277:G:T	50	100	0.99	0.04866
4:64606383:T:C	50	100	1	0.2781
4:64606443:A:G	50	100	1	0.02905
4:64606605:G:C	50	100	1	0.2622
4:64606976:A:T	50	100	1	0.2829
4:64607046:G:C	50	100	0.97	0.03105
4:64607622:C:G	50	100	0.92	0.05737
4:64607666:C:G	50	100	1	0.2004
4:64608059:G:A	50	100	1	0.02905
4:64608681:G:C	50	100	0.99	0.3212
4:64608860:C:T	50	100	1	0.01271
4:64609312:G:C	50	100	1	0.3348
4:64609364:G:A	50	100	1	0.02433
4:64609989:A:G	50	100	1	0.0187
4:64610064:C:T	50	98	1	0.2834
4:64610182:G:A	50	100	1	0.01035
4:64610277:G:A	50	100	1	0.01761
4:64610601:G:A	50	100	1	0.364
4:64610837:G:A	50	100	1	0.3348
4:64611544:C:T	50	100	0.98	0.02142
4:64611814:T:C	50	100	1	0.2789
4:64611946:T:C	50	100	1	0.3348
4:64612234:C:T	50	100	1	0.3344
4:64612368:C:T	50	100	0.9	0.01107
4:64612571:T:C	50	100	1	0.01743
4:64612644:G:A	50	100	0.99	0.3633
4:64612973:A:C	50	100	0.96	0.02633
4:64613376:A:C	50	100	1	0.3642
4:64613899:G:T	50	98	0.93	0.04049
4:64614074:A:G	50	100	1	0.2896
4:64614490:C:T	50	100	1	0.3348
4:64614983:T:G	50	100	1	0.3642
4:64615758:G:A	50	100	1	0.03177
4:64615825:G:A	50	100	1	0.3342
4:64615984:C:A	50	100	1	0.2834
4:64616165:G:T	50	100	1	0.2705
4:64616254:G:T	50	100	1	0.02433
4:64616515:A:T	50	98	0.93	0.02033
4:64616648:G:A	50	100	1	0.01471
4:64616685:C:T	50	100	1	0.3341
4:64616859:C:T	50	100	0.97	0.01253
4:64617361:G:A	50	100	1	0.3339
4:64617651:A:G	50	100	1	0.03159
4:64617870:C:T	50	100	0.98	0.03976
4:64618197:A:G	50	100	1	0.02378
4:64618315:G:A	50	100	1	0.3339
4:64618363:T:C	50	100	1	0.3337
4:64618728:A:T	50	98	0.91	0.02669
4:64618730:T:A	47	89.4	0.73	0.04702
4:64618755:A:G	49	85.7	0.95	0.2938
4:64618873:T:C	50	100	1	0.2709
4:64618945:C:T	50	100	1	0.01797
4:64619418:C:G	50	100	1	0.3337
4:64619558:A:G	50	100	0.94	0.0118
4:64619745:A:T	50	100	1	0.2698
4:64620278:C:A	50	100	0.99	0.1836
4:64620883:A:G	50	100	1	0.2841
4:64620937:T:G	50	100	1	0.3646
4:64621017:T:G	50	100	1	0.3021
4:64621181:A:T	50	98	0.88	0.01089
4:64621230:C:T	50	100	1	0.01779
4:64621277:T:C	50	100	1	0.01779
4:64621329:C:T	50	100	0.9	0.01107
4:64621535:C:T	50	100	1	0.01797
4:64621611:C:T	50	100	1	0.01779
4:64622289:T:A	50	100	1	0.2859
4:64622298:G:A	50	100	1	0.2856
4:64622508:A:G	50	100	1	0.01398
4:64622610:G:T	50	100	0.94	0.01779
4:64622645:C:T	50	100	1	0.02669
4:64622883:T:G	50	100	1	0.01779
4:64622885:C:A	50	100	1	0.3633
4:64622897:T:A	50	98	1	0.0187
4:64622939:A:T	50	100	1	0.01126
4:64622963:T:C	50	100	1	0.01779
4:64623022:A:G	50	100	1	0.01779
4:64623115:C:T	50	100	1	0.2874
4:64623302:G:C	50	100	1	0.01779
4:64623498:G:T	50	100	0.94	0.01797
4:64623622:A:T	50	100	1	0.2852
4:64623737:C:T	50	100	1	0.01779
4:64623783:A:G	50	100	1	0.01779
4:64623830:C:T	50	100	1	0.2807
4:64623905:G:A	50	100	1	0.01797
4:64624164:T:C	50	100	1	0.01779
4:64624315:C:T	50	100	1	0.01779
4:64624431:A:T	50	100	1	0.01779
4:64624630:C:T	50	100	0.99	0.3306
4:64624707:T:C	50	100	1	0.01779
4:64625204:A:G	50	100	1	0.0216
4:64625327:T:G	50	100	1	0.02378
4:64625618:A:T	50	100	1	0.3302
4:64625753:C:A	50	100	1	0.3302
4:64626085:C:T	50	100	1	0.01779
4:64626377:T:A	50	100	1	0.01779
4:64626554:A:G	50	100	1	0.01816
4:64626649:A:G	50	100	1	0.01779
4:64627057:A:G	50	100	1	0.282
4:64627088:G:A	50	100	1	0.2344
4:64627307:C:A	50	100	1	0.3526
4:64627480:T:A	50	100	0.94	0.03123
4:64627561:T:C	49	100	1	0.3548
4:64627735:A:G	50	100	1	0.3457
4:64627900:A:G	50	100	1	0.3548
4:64627991:T:C	50	100	1	0.3549
4:64628144:C:T	50	100	1	0.01779
4:64628293:T:C	50	100	1	0.3548
4:64628403:C:T	50	100	1	0.3548
4:64628437:G:A	50	100	0.89	0.01107
4:64628446:A:G	50	100	1	0.3548
4:64628530:G:A	50	100	1	0.3548
4:64628853:C:T	50	100	1	0.01707
4:64629109:T:C	50	100	1	0.3548
4:64629255:G:A	50	100	0.99	0.02433
4:64629274:G:A	50	100	1	0.3548
4:64629447:G:A	50	100	0.98	0.01216
4:64629611:T:C	50	100	1	0.3324
4:64629755:T:C	50	100	1	0.3324
4:64629871:A:G	50	100	1	0.0216
4:64629959:G:A	50	100	1	0.2607
4:64630104:G:C	50	100	1	0.01816
4:64630114:G:A	50	100	1	0.01852
4:64630414:A:G	50	100	1	0.3764
4:64631021:A:T	50	100	0.99	0.02977
4:64631198:A:G	50	100	1	0.354
4:64631319:C:T	50	100	1	0.02233
4:64631349:C:T	50	100	0.99	0.3936
4:64631370:G:A	50	100	1	0.01779
4:64631744:G:A	50	100	1	0.02633
4:64632075:A:G	50	100	1	0.3544
4:64632154:C:T	50	100	1	0.3535
4:64632272:C:T	50	100	1	0.354
4:64632350:T:C	50	100	1	0.0216
4:64632460:T:G	50	100	1	0.2818
4:64632534:C:G	50	100	1	0.01779
4:64632659:T:C	50	100	1	0.354
4:64632908:A:G	50	100	1	0.354
4:64632964:T:C	50	100	1	0.354
4:64633376:A:G	50	98	1	0.3765
4:64633477:C:A	50	100	1	0.3544
4:64633666:T:G	50	100	1	0.3764
4:64633684:G:A	50	100	1	0.3324
4:64633760:C:A	50	100	1	0.01816
4:64633796:A:G	50	100	0.97	0.03958
4:64633842:T:C	50	100	1	0.3764
4:64633982:G:A	50	100	0.97	0.03958
4:64634514:C:A	50	100	1	0.3302
4:64634954:G:A	50	100	0.99	0.02433
4:64635446:A:G	48	97.9	1	0.3809
4:64635704:T:G	50	100	1	0.3765
4:64635732:C:T	50	98	0.81	0.01525
4:64636043:A:C	50	100	1	0.3364
4:64636149:A:C	50	100	1	0.01779
4:64636397:C:A	50	100	1	0.3513
4:64636507:A:C	50	100	0.99	0.01779
4:64637122:G:A	50	100	1	0.3738
4:64637630:T:C	50	100	0.9	0.02433
4:64638098:T:C	50	100	0.99	0.3738
4:64638180:G:A	50	100	0.99	0.3738
4:64638195:G:T	50	100	0.99	0.3261
4:64638423:T:C	50	100	0.98	0.01107
4:64638647:C:T	50	100	0.92	0.01707
4:64638816:G:A	49	100	1	0.01761
4:64638996:T:C	50	100	1	0.01834
4:64639456:C:T	50	100	0.99	0.3259
4:64639474:A:C	50	100	0.99	0.3773
4:64639573:G:T	50	100	0.99	0.3751
4:64640027:G:T	50	100	0.98	0.02542
4:64640157:G:T	50	100	0.99	0.2803
4:64640162:C:T	50	100	0.99	0.303
4:64640303:C:T	50	100	1	0.02633
4:64640363:G:A	50	100	0.9	0.02941
4:64640458:C:T	50	100	0.97	0.05483
4:64640496:A:G	50	100	0.98	0.3789
4:64640658:C:T	50	100	0.99	0.2687
4:64640813:C:T	50	96	0.99	0.3693
4:64640823:G:A	50	100	0.97	0.0866
4:64640826:C:T	50	98	0.99	0.3707
4:64640989:C:T	50	98	0.98	0.2901
4:64641023:C:T	50	98	0.99	0.3428
4:64641334:G:A	50	100	0.99	0.2257
4:64641388:T:C	50	100	0.95	0.03377
4:64641835:C:G	50	100	0.98	0.3117
4:64641975:A:G	50	100	0.99	0.3473
4:64641999:C:T	50	100	0.93	0.03558
4:64642054:C:T	50	100	0.99	0.3513
4:64642108:T:G	50	100	0.99	0.3473
4:64642377:C:T	50	100	0.99	0.3186
4:64642390:C:T	50	100	1	0.01416
4:64642461:G:A	49	98	0.84	0.02451
4:64642562:G:C	47	100	0.91	0.01271
4:64642681:T:G	49	98	0.64	0.01089
4:64642925:G:A	50	100	0.98	0.2752
4:64643239:C:T	50	100	0.98	0.2752
4:64643333:A:G	50	100	0.94	0.02869
4:64643530:T:G	50	100	0.73	0.01126
4:64643679:T:A	50	100	1	0.3197
4:64643719:A:G	50	100	0.88	0.02651
4:64643977:T:C	50	100	1	0.2919
4:64643984:T:C	50	100	1	0.3201
4:64643988:T:C	50	100	1	0.2919
4:64644131:G:A	50	100	1	0.02705
4:64644348:G:A	50	100	1	0.2881
4:64644451:T:C	50	100	1	0.2932
4:64644589:C:A	50	100	1	0.01398
4:64644632:A:G	50	100	0.98	0.08642
4:64644651:G:C	50	100	1	0.2919
4:64644772:T:C	50	100	1	0.2919
4:64644917:C:T	50	100	1	0.3192
4:64645011:C:A	50	100	1	0.319
4:64645136:A:T	50	100	1	0.319
4:64645163:G:A	50	98	1	0.319
4:64645687:G:A	50	100	1	0.01216
4:64645691:G:A	50	100	0.88	0.01053
4:64645843:G:T	50	100	0.98	0.08606
4:64645882:C:G	50	100	0.73	0.01253
4:64646123:G:A	50	100	1	0.319
4:64646125:A:G	50	100	1	0.3359
4:64646199:G:T	50	100	0.99	0.08206
4:64646227:A:G	50	100	1	0.03849
4:64646235:G:A	50	100	1	0.3406
4:64646248:C:T	50	100	1	0.05338
4:64646279:A:G	50	100	1	0.02106
4:64646319:T:C	50	100	1	0.4158
4:64646717:G:T	50	100	0.99	0.0797
4:64646779:G:A	50	100	0.99	0.0797
4:64646813:T:A	50	100	1	0.3361
4:64646889:C:A	50	100	1	0.02378
4:64646901:T:G	50	100	1	0.3361
4:64646919:G:C	50	98	1	0.4159
4:64647305:T:C	50	100	1	0.08007
4:64647344:G:A	50	100	1	0.3361
4:64647587:G:C	50	100	1	0.3361
4:64647673:G:A	50	100	1	0.08007
4:64647826:C:T	50	100	1	0.305
4:64647847:C:A	50	100	1	0.4161
4:64648006:C:G	50	100	1	0.4546
4:64648106:G:A	50	100	1	0.3048
4:64648332:G:A	50	100	1	0.3346
4:64648376:C:T	50	98	1	0.3361
4:64648501:G:A	50	100	1	0.03849
4:64648961:G:T	50	100	1	0.3048
4:64649208:G:A	50	100	1	0.3361
4:64649319:C:G	50	100	1	0.4154
4:64649442:T:C	50	100	1	0.4159
4:64649741:T:C	50	100	1	0.02959
4:64649752:T:C	50	98	0.83	0.03032
4:64649764:G:A	50	100	1	0.3361
4:64649813:A:C	50	100	1	0.01126
4:64650173:C:T	50	100	1	0.02687
4:64650393:T:G	50	98	0.73	0.03141
4:64650637:A:G	50	100	1	0.3361
4:64650747:C:T	50	100	1	0.4161
4:64651057:A:G	50	100	0.99	0.04339
4:64651123:C:T	50	98	1	0.4163
4:64651491:C:T	50	100	1	0.02633
4:64651721:C:T	50	98	1	0.4163
4:64651772:A:G	50	100	1	0.03504
4:64651840:A:G	50	98	0.98	0.289
4:64652005:A:G	50	100	1	0.01852
4:64652013:G:T	50	100	1	0.3361
4:64652196:T:C	50	98	1	0.08914
4:64652505:G:C	50	100	1	0.3361
4:64652667:T:C	50	98	0.99	0.4199
4:64652798:T:C	50	100	0.98	0.01107
4:64653322:A:T	50	100	0.91	0.02269
4:64653390:A:C	50	98	0.99	0.3471
4:64653460:A:G	50	98	0.99	0.3477
4:64653482:T:G	50	98	1	0.3713
4:64653494:T:C	50	98	0.99	0.3477
4:64653644:T:C	50	100	1	0.01797
4:64653693:A:G	50	98	1	0.3301
4:64653721:G:A	50	98	1	0.382
4:64653736:T:G	50	98	1	0.06046
4:64654005:T:C	50	96	1	0.3696
4:64654044:G:C	50	96	1	0.3713
4:64654069:G:A	50	100	1	0.02269
4:64654134:A:T	50	100	1	0.01779
4:64654148:C:T	50	98	1	0.3696
4:64654253:C:T	50	100	1	0.01852
4:64654262:T:C	50	100	1	0.01852
4:64654568:G:T	50	100	1	0.0187
4:64654618:T:A	50	100	0.99	0.4265
4:64654628:A:G	50	100	1	0.1002
4:64654705:T:C	50	100	1	0.474
4:64654847:C:G	50	100	1	0.1038
4:64654971:A:T	50	100	1	0.4165
4:64655072:C:T	50	100	1	0.1231
4:64655111:G:A	50	100	1	0.4729
4:64655219:C:T	50	100	0.99	0.04575
4:64655358:T:G	50	100	1	0.4265
4:64655446:A:T	50	100	1	0.01761
4:64655494:G:T	50	100	1	0.1231
4:64655542:G:A	50	100	0.98	0.26
4:64655618:T:C	50	100	1	0.4728
4:64655783:A:G	50	98	0.93	0.1518
4:64655819:T:C	50	100	1	0.4267
4:64655842:A:C	50	100	1	0.4724
4:64655956:A:G	50	98	1	0.4729
4:64655959:G:T	50	100	1	0.0187
4:64655989:T:C	50	100	1	0.1229
4:64656022:G:A	50	100	1	0.4726
4:64656040:A:T	50	100	1	0.4728
4:64656104:G:A	50	100	1	0.1229
4:64656131:G:T	50	100	1	0.1229
4:64656159:T:C	50	100	1	0.4724
4:64656264:A:C	50	100	1	0.4724
4:64656296:C:T	50	100	1	0.1229
4:64656369:T:C	50	100	1	0.4724
4:64656403:A:G	50	100	1	0.4726
4:64656423:C:T	50	100	1	0.3495
4:64656479:A:G	50	100	1	0.4254
4:64656493:C:T	50	98	1	0.3497
4:64656538:G:A	50	100	1	0.4724
4:64656680:C:T	50	100	1	0.3497
4:64656807:T:C	50	100	1	0.1229
4:64657087:C:T	50	100	1	0.4728
4:64657161:A:G	50	100	1	0.4724
4:64657294:A:T	50	100	0.97	0.01235
4:64657429:G:A	50	100	1	0.4726
4:64657437:G:A	50	100	1	0.3317
4:64657502:A:C	50	100	1	0.4726
4:64657540:T:C	50	100	1	0.4726
4:64657588:C:T	50	100	1	0.4726
4:64657620:C:T	50	100	0.99	0.02088
4:64657680:G:A	50	100	1	0.01162
4:64657693:C:T	50	100	1	0.4726
4:64657744:T:G	50	100	1	0.4726
4:64657765:A:G	50	100	1	0.1038
4:64657798:G:T	50	100	1	0.4724
4:64657817:T:G	50	100	0.93	0.01107
4:64657841:T:A	50	100	0.99	0.4267
4:64658001:C:T	50	100	0.93	0.01289
4:64658199:T:G	50	100	1	0.4726
4:64658208:A:T	50	100	1	0.1038
4:64658267:A:G	50	100	1	0.06155
4:64658314:T:G	50	100	1	0.4731
4:64658368:A:T	50	100	1	0.06191
4:64658375:A:T	50	100	1	0.1231
4:64658420:T:C	50	100	1	0.3497
4:64658657:T:G	50	100	1	0.1224
4:64658666:G:A	50	100	1	0.4728
4:64658689:A:G	50	100	1	0.1038
4:64658873:C:G	50	100	1	0.4728
4:64658904:A:G	50	100	1	0.4733
4:64658966:C:A	50	100	1	0.4728
4:64659154:C:A	50	100	1	0.4728
4:64659169:A:G	50	100	1	0.03867
4:64659224:A:G	50	100	0.94	0.01017
4:64659259:G:C	50	100	1	0.01162
4:64659360:G:A	50	100	0.98	0.4733
4:64659398:C:T	50	100	1	0.3497
4:64659439:G:A	50	100	1	0.4728
4:64659545:A:G	50	100	0.99	0.1231
4:64659554:G:T	50	100	1	0.2694
4:64659800:C:A	50	100	1	0.4265
4:64659805:C:T	50	100	1	0.3317
4:64659872:G:T	50	100	0.99	0.4729
4:64659944:A:G	49	100	1	0.4728
4:64660370:A:G	50	100	1	0.01797
4:64660542:C:G	50	100	1	0.4728
4:64660619:T:C	50	100	1	0.03431
4:64660732:A:T	50	100	1	0.4728
4:64660776:T:C	50	100	1	0.2683
4:64660914:C:T	50	100	0.99	0.3497
4:64661070:T:G	50	100	0.99	0.2696
4:64661105:T:A	50	100	0.99	0.4729
4:64661124:C:T	50	100	1	0.1038
4:64661164:T:C	50	100	0.99	0.4729
4:64661180:T:C	50	100	0.99	0.4729
4:64661286:C:T	50	100	0.99	0.4729
4:64661515:G:C	50	100	1	0.1
4:64661838:C:T	50	100	0.98	0.2898
4:64661893:C:A	50	100	0.99	0.4731
4:64662390:G:A	50	100	0.99	0.3324
4:64662581:A:G	50	100	0.99	0.4735
4:64662605:G:A	50	100	1	0.01797
4:64662746:A:T	50	100	0.99	0.4739
4:64662873:T:A	50	100	1	0.4739
4:64662879:T:C	50	100	1	0.4739
4:64663110:G:T	50	100	0.99	0.4739
4:64663122:C:T	50	100	0.99	0.474
4:64663133:C:T	50	100	0.99	0.3511
4:64663181:A:G	50	100	0.99	0.474
4:64663186:C:T	50	100	0.99	0.3509
4:64663399:T:C	50	100	0.99	0.4742
4:64663413:C:T	50	100	1	0.1038
4:64663414:G:A	50	100	1	0.06173
4:64663562:A:G	50	100	0.99	0.4744
4:64663687:C:T	50	100	1	0.06209
4:64663941:G:A	50	100	1	0.1
4:64664027:T:C	50	100	1	0.1046
4:64664046:G:C	50	100	0.99	0.4755
4:64664336:G:A	50	100	1	0.1235
4:64664401:G:A	50	100	1	0.01852
4:64664629:C:T	50	100	1	0.104
4:64664634:T:G	50	100	0.99	0.4773
4:64664637:C:T	50	100	0.99	0.4744
4:64664638:G:A	50	100	1	0.1233
4:64664656:T:C	50	100	0.99	0.4775
4:64664665:G:A	50	100	0.99	0.4779
4:64664670:A:C	50	100	1	0.01852
4:64664776:G:A	50	98	0.99	0.3546
4:64664798:A:G	50	98	0.99	0.4786
4:64664825:T:G	49	100	1	0.1233
4:64664891:G:T	50	100	0.99	0.4782
4:64664972:T:C	50	100	1	0.01797
4:64664995:G:A	50	100	0.99	0.4788
4:64665073:G:C	50	100	0.99	0.3553
4:64665178:G:C	50	98	0.99	0.4795
4:64665179:T:C	50	98	0.99	0.4798
4:64665272:A:C	45	77.8	0.99	0.4198
4:64665308:T:C	50	80	0.99	0.4813
4:64665309:G:A	50	80	0.99	0.4813
4:64665602:C:T	50	100	0.99	0.4811
4:64665650:C:T	50	100	0.99	0.4817
4:64665657:C:A	50	100	0.99	0.4815
4:64665743:T:A	50	100	0.99	0.4818
4:64665789:C:A	50	100	1	0.1049
4:64665831:G:A	50	100	1	0.1242
4:64665894:G:A	50	100	0.99	0.4824
4:64666002:C:T	50	100	0.99	0.486
4:64666008:A:G	50	100	1	0.1006
4:64666009:T:C	50	100	1	0.1057
4:64666040:C:T	50	100	0.99	0.06318
4:64666068:C:T	50	100	1	0.01852
4:64666247:T:C	50	100	1	0.1046
4:64666471:A:G	47	93.6	0.97	0.03704
4:64666559:G:T	43	86	0.99	0.1242
4:64666871:T:C	37	86.5	0.99	0.1046
4:64666922:C:T	34	88.2	0.98	0.124
4:64666936:C:T	34	88.2	0.98	0.1224
4:64667235:C:A	50	98	0.99	0.1244
4:64667525:T:C	50	100	0.99	0.1244
4:64668262:G:T	50	86	0.99	0.4927
4:64668266:C:G	50	86	0.99	0.4926
4:64668376:T:C	50	96	0.99	0.4851
4:64668385:G:A	50	96	0.99	0.4846
4:64668392:C:A	50	96	0.98	0.4873
4:64668434:G:T	50	96	0.99	0.4829
4:64668452:T:G	50	96	0.99	0.4835
4:64668461:G:C	50	96	0.99	0.4828
4:64668475:G:A	50	100	1	0.01852
4:64668506:T:A	50	96	0.99	0.4083
4:64668542:A:G	50	98	1	0.4813
4:64668610:A:T	50	100	1	0.48
4:64668649:C:T	50	100	1	0.4804
4:64668743:C:G	50	100	1	0.4797
4:64668866:C:A	50	100	1	0.01162
4:64668882:A:G	50	100	1	0.4779
4:64668950:A:C	50	100	1	0.01779
4:64668963:G:A	50	100	1	0.4773
4:64669132:G:A	50	98	1	0.4769
4:64669143:T:G	50	98	1	0.3531
4:64669177:C:T	50	98	1	0.4764
4:64669388:G:A	50	100	1	0.4749
4:64669437:G:T	50	100	1	0.01797
4:64669447:G:A	50	100	1	0.3332
4:64669508:A:G	50	94	0.99	0.4731
4:64669622:A:G	50	100	1	0.4739
4:64669752:A:G	50	100	1	0.4773
4:64669913:C:G	50	100	1	0.4739
4:64670073:G:A	50	100	1	0.4737
4:64670293:C:G	50	100	1	0.4735
4:64670345:T:A	50	100	1	0.35
4:64670468:G:T	50	100	1	0.09985
4:64670495:C:T	50	100	1	0.4735
4:64670843:G:A	50	100	1	0.01852
4:64670943:A:G	50	100	1	0.4731
4:64671030:T:C	50	100	1	0.4731
4:64671071:G:A	50	100	1	0.01797
4:64671076:A:G	50	100	1	0.3319
4:64671130:G:A	50	100	0.99	0.4729
4:64671180:A:G	50	100	1	0.4728
4:64671196:A:G	50	100	1	0.4728
4:64671385:A:G	50	100	1	0.3319
4:64671388:G:A	50	100	1	0.4728
4:64671395:A:G	50	100	1	0.4726
4:64671655:T:C	50	100	1	0.1229
4:64671679:A:C	50	100	0.97	0.2616
4:64671837:C:G	50	100	1	0.4722
4:64671952:C:A	50	100	1	0.3493
4:64671960:C:T	50	100	1	0.4724
4:64672059:A:G	50	100	1	0.4726
4:64672078:T:C	50	100	1	0.4722
4:64672165:G:T	50	100	1	0.4201
4:64672245:T:A	50	100	1	0.01761
4:64672605:G:T	50	100	1	0.4724
4:64672653:G:A	50	100	1	0.3495
4:64672679:G:A	50	100	1	0.1231
4:64672745:G:A	50	100	1	0.4243
4:64672769:C:T	50	100	0.97	0.06209
4:64672770:G:A	50	100	1	0.01797
4:64672948:A:C	50	100	1	0.4748
4:64673009:T:C	50	100	1	0.1064
4:64673350:C:T	50	100	1	0.4749
4:64673378:A:G	50	100	1	0.3495
4:64673406:A:G	50	100	1	0.4751
4:64673455:C:A	50	100	1	0.01834
4:64673494:C:T	50	98	0.99	0.4998
4:64673495:A:G	50	100	1	0.04448
4:64673519:A:T	50	100	1	0.4748
4:64673838:C:A	50	100	1	0.4557
4:64673866:T:C	50	100	1	0.1064
4:64674032:T:A	50	100	1	0.4557
4:64674064:T:C	50	100	1	0.4557
4:64674100:T:C	50	100	1	0.4557
4:64674209:T:C	50	100	1	0.4557
4:64674235:A:C	50	100	1	0.4557
4:64674254:C:T	50	100	0.96	0.02596
4:64674315:C:A	50	100	1	0.01761
4:64674491:G:A	50	100	1	0.4555
4:64674637:C:G	50	100	1	0.4557
4:64674817:G:A	50	100	1	0.3493
4:64675141:G:A	50	100	1	0.2692
4:64675188:C:T	50	100	1	0.4559
4:64675208:T:C	50	100	1	0.4555
4:64675267:C:A	50	100	1	0.2694
4:64675364:G:T	50	100	1	0.4559
4:64675395:G:A	50	100	1	0.4559
4:64675532:G:A	50	100	1	0.1064
4:64675560:A:C	50	100	1	0.4561
4:64675604:T:C	50	100	1	0.4559
4:64675640:G:T	50	100	1	0.4559
4:64675726:T:C	50	100	1	0.4559
4:64675732:A:C	50	100	1	0.01743
4:64675752:C:A	50	100	1	0.4559
4:64675770:A:G	50	100	1	0.3495
4:64675852:C:T	50	98	0.94	0.0886
4:64675929:T:C	50	100	1	0.3495
4:64675941:T:A	50	100	1	0.4559
4:64675989:A:T	50	100	1	0.3315
4:64676071:A:G	50	100	1	0.4559
4:64676162:C:A	50	100	0.97	0.01797
4:64676167:A:G	50	100	1	0.4559
4:64676330:T:C	50	100	1	0.4562
4:64676331:G:A	50	100	0.96	0.1454
4:64676352:A:G	50	100	0.96	0.1498
4:64676386:G:A	50	100	0.99	0.01162
4:64676441:G:T	50	100	1	0.4561
4:64676491:T:C	50	100	1	0.4561
4:64676528:G:C	50	100	1	0.1022
4:64676583:G:C	49	100	1	0.4561
4:64676589:T:C	50	100	0.99	0.1064
4:64676649:T:C	50	100	1	0.3499
4:64676755:C:T	50	100	0.99	0.4561
4:64676838:G:T	50	100	1	0.4561
4:64676864:C:T	50	100	1	0.4746
4:64676973:A:C	50	100	1	0.4562
4:64677056:T:C	50	100	1	0.1064
4:64677153:G:C	50	100	1	0.4561
4:64677203:T:G	50	100	1	0.4561
4:64677217:C:A	50	100	1	0.4561
4:64677363:T:C	50	100	1	0.4561
4:64677538:C:T	50	100	1	0.1064
4:64677560:A:G	50	100	1	0.3497
4:64677645:C:T	50	100	1	0.01797
4:64677676:C:T	50	100	1	0.04484
4:64677741:A:G	50	100	1	0.4561
4:64677803:C:T	50	100	0.93	0.02106
4:64677870:T:C	50	100	1	0.4559
4:64678135:T:A	43	90.7	0.75	0.0236
4:64678137:T:A	44	95.5	0.79	0.04956
4:64678253:T:C	50	100	1	0.1064
4:64678576:A:T	50	100	1	0.4559
4:64678650:C:T	50	100	1	0.4559
4:64678723:A:C	50	100	1	0.4559
4:64679024:G:C	50	100	1	0.4559
4:64679087:G:A	50	98	0.71	0.02269
4:64679128:G:C	50	100	1	0.1075
4:64679150:G:A	50	100	1	0.3304
4:64679242:C:T	50	100	1	0.1075
4:64679280:T:A	50	100	1	0.4559
4:64679446:T:A	50	100	1	0.3484
4:64679498:T:C	50	100	1	0.02324
4:64679565:T:C	50	100	1	0.4559
4:64679792:T:C	50	100	0.99	0.4768
4:64679795:A:G	50	100	0.97	0.01126
4:64679975:T:C	50	100	1	0.4546
4:64680071:A:T	50	100	1	0.4559
4:64680396:A:G	50	100	1	0.4555
4:64680489:T:A	50	100	1	0.3306
4:64680649:C:T	50	100	1	0.4555
4:64680710:A:G	50	100	1	0.4555
4:64681102:T:C	50	100	0.99	0.02923
4:64681148:A:G	50	100	1	0.01761
4:64681156:T:A	50	100	1	0.106
4:64681314:A:G	50	100	1	0.3315
4:64681649:T:C	50	100	1	0.06137
4:64682073:G:C	50	100	1	0.1006
4:64682170:T:A	50	100	1	0.4544
4:64682230:T:G	50	100	1	0.01834
4:64682260:T:G	50	100	1	0.3497
4:64682467:A:G	50	100	1	0.01797
4:64682892:C:A	50	100	1	0.4544
4:64683166:T:C	50	100	1	0.01797
4:64683270:T:G	50	100	0.98	0.01126
4:64683274:G:A	50	100	1	0.01797
4:64683327:T:C	50	100	1	0.474
4:64683514:T:C	50	100	1	0.01834
4:64683631:T:C	50	100	1	0.474
4:64683678:T:C	50	100	1	0.35
4:64683954:G:C	50	100	1	0.1098
4:64684023:A:G	50	100	1	0.01834
4:64684238:C:T	50	100	1	0.4742
4:64684337:G:A	50	100	1	0.01834
4:64684386:C:G	50	100	1	0.106
4:64684506:A:T	50	100	0.93	0.07153
4:64684762:A:C	50	100	1	0.1019
4:64685013:T:C	50	100	1	0.01797
4:64685221:A:G	50	100	1	0.4777
4:64685332:A:C	50	100	1	0.01761
4:64685338:G:T	50	100	0.98	0.03123
4:64685371:C:A	50	100	1	0.1049
4:64685506:C:T	50	100	1	0.04503
4:64685561:C:T	50	100	0.97	0.03159
4:64685829:A:G	50	100	1	0.04503
4:64686082:A:G	50	100	0.97	0.1097
4:64686134:G:A	50	100	1	0.1062
4:64686598:C:T	50	100	1	0.4248
4:64686614:A:G	50	100	1	0.3319
4:64686699:A:G	50	100	1	0.4245
4:64686790:G:T	50	100	1	0.2685
4:64686899:C:G	50	100	1	0.368
4:64687050:A:G	50	100	1	0.01126
4:64687235:C:T	50	100	1	0.06155
4:64687264:G:A	50	100	1	0.0443
4:64687287:T:C	50	100	1	0.4593
4:64687311:G:A	50	100	1	0.1097
4:64687444:G:A	50	100	1	0.01852
4:64687605:A:T	50	100	0.98	0.01979
4:64687730:A:T	50	100	1	0.4205
4:64687760:T:C	50	100	1	0.1095
4:64687766:A:G	50	100	1	0.4207
4:64688077:T:C	50	100	1	0.2685
4:64688168:A:G	50	100	1	0.35
4:64688469:G:A	47	95.7	1	0.2674
4:64688477:T:C	47	93.6	1	0.3488
4:64688541:A:G	43	97.7	0.84	0.0158
4:64688600:A:G	47	95.7	1	0.3499
4:64688621:G:A	50	100	1	0.1084
4:64688727:T:A	50	100	1	0.4263
4:64688745:G:T	50	100	1	0.1006
4:64688754:C:A	50	100	1	0.4693
4:64688773:A:T	50	100	1	0.3321
4:64689029:T:C	50	100	1	0.01779
4:64689101:T:A	50	100	1	0.3499
4:64689219:G:A	50	100	1	0.3499
4:64689411:A:G	50	100	1	0.3499
4:64689752:C:T	50	98	1	0.3499
4:64690065:A:T	50	100	0.99	0.01725
4:64690440:G:A	50	100	0.99	0.04267
4:64690527:T:G	50	100	1	0.368
4:64690640:G:A	50	98	1	0.2879
4:64691207:T:C	50	100	1	0.3678
4:64691465:C:T	50	100	1	0.35
4:64691536:C:T	50	100	0.98	0.01816
4:64691603:C:T	50	100	1	0.01126
4:64691640:C:T	50	100	1	0.1009
4:64691669:G:C	50	100	1	0.35
4:64691720:G:A	50	100	1	0.2881
4:64692134:A:G	50	100	1	0.3678
4:64692161:C:G	50	100	1	0.3678
4:64692343:T:C	50	100	1	0.1196
4:64692584:T:C	50	100	0.97	0.01834
4:64693476:A:G	50	100	1	0.3878
4:64693567:C:G	50	100	1	0.3878
4:64693661:G:A	50	96	1	0.4929
4:64693662:C:T	50	98	0.95	0.2297
4:64693850:C:T	50	100	0.9	0.01235
4:64693952:T:C	50	98	0.97	0.3874
4:64694296:A:G	50	100	1	0.01162
4:64694304:C:T	50	98	1	0.4964
4:64694927:A:G	50	100	1	0.388
4:64694932:T:G	50	100	0.98	0.02142
4:64695193:C:G	50	100	1	0.388
4:64695348:C:T	50	100	0.99	0.04521
4:64695406:T:C	50	100	1	0.08043
4:64695478:G:A	50	100	1	0.3882
4:64695603:T:C	50	100	1	0.4922
4:64695631:T:G	50	100	1	0.07752
4:64695669:C:A	50	100	1	0.3882
4:64695695:C:T	50	100	1	0.388
4:64695699:A:G	50	100	0.83	0.02596
4:64695998:G:A	50	100	1	0.4944
4:64696239:G:T	50	100	0.99	0.3882
4:64696495:T:C	50	100	1	0.1171
4:64696931:G:A	50	100	0.97	0.4056
4:64697146:T:C	50	100	0.96	0.4047
4:64697175:T:C	49	100	0.95	0.4049
4:64697183:T:C	49	100	0.94	0.4049
4:64697249:G:T	50	100	0.95	0.04466
4:64697269:G:C	50	96	0.95	0.4047
4:64697270:G:A	50	100	0.99	0.1171
4:64697286:C:T	50	96	0.96	0.4036
4:64697394:G:T	50	100	1	0.01797
4:64697424:T:C	50	100	0.96	0.01924
4:64697583:C:T	50	100	0.96	0.1238
4:64697706:C:A	50	100	1	0.01797
4:64697771:G:A	50	100	0.92	0.3804
4:64697960:G:A	50	94	0.89	0.4012
4:64698145:T:G	50	86	0.83	0.2264
4:64698175:A:T	50	90	0.82	0.1696
4:64698283:A:G	50	98	0.95	0.01979
4:64698400:G:T	50	94	0.9	0.07498
4:64698553:A:T	50	98	0.78	0.02033
4:64699172:G:T	50	100	0.95	0.0187
4:64699407:C:T	50	94	0.89	0.4653
4:64699561:C:T	50	92	0.92	0.1385
4:64699852:A:C	50	96	0.91	0.4731
4:64700444:C:G	50	98	0.94	0.3865
4:64700679:A:T	50	98	0.96	0.3647
4:64700789:G:C	50	92	0.91	0.3938
4:64700791:G:C	47	95.7	0.85	0.01598
4:64700801:G:A	50	100	0.88	0.02306
4:64700932:A:T	50	98	0.72	0.0394
4:64701667:T:C	50	100	0.97	0.4205
4:64701820:G:A	50	100	0.98	0.4495
4:64701933:C:T	50	100	0.98	0.3642
4:64702346:T:G	50	100	0.98	0.02306
4:64702428:T:A	50	100	1	0.01344
4:64702453:G:A	50	100	0.96	0.02741
4:64702706:T:A	50	98	0.99	0.4479
4:64702851:C:T	50	98	0.99	0.3647
4:64703197:C:T	50	100	0.98	0.02741
4:64703213:C:T	50	100	0.99	0.3201
4:64704244:T:C	50	100	0.99	0.1627
4:64704397:G:A	50	100	0.99	0.02142
4:64704420:C:A	50	100	0.99	0.2718
4:64704429:G:A	50	100	1	0.3983
4:64704502:C:T	50	100	0.99	0.3215
4:64704552:C:A	49	100	1	0.02306
4:64704604:G:A	50	100	0.98	0.02741
4:64704610:C:A	50	100	1	0.02306
4:64704757:G:A	50	100	1	0.01779
4:64704796:G:A	49	100	1	0.1625
4:64704935:A:T	50	98	0.86	0.01107
4:64704936:C:T	50	98	1	0.01089
4:64705070:C:T	49	100	1	0.01089
4:64705285:C:T	50	100	1	0.3987
4:64705336:A:G	50	100	0.99	0.1225
4:64705450:A:C	50	100	1	0.0236
4:64705455:C:T	50	100	1	0.4147
4:64705576:A:C	50	100	1	0.4221
4:64705727:G:T	50	100	0.98	0.1218
4:64706329:A:G	50	100	1	0.01779
4:64706444:A:G	50	100	0.99	0.2721
4:64706500:G:T	50	100	1	0.4145
4:64706524:C:G	50	100	1	0.3204
4:64706726:G:A	50	100	0.99	0.1122
4:64706829:A:C	50	98	0.82	0.01216
4:64706942:T:C	50	100	1	0.1625
4:64707169:C:T	50	100	1	0.4145
4:64707184:A:G	50	100	1	0.0167
4:64707498:A:T	50	100	0.99	0.08824
4:64707500:C:A	49	100	1	0.4145
4:64707900:C:T	50	100	0.98	0.06572
4:64707965:A:T	50	98	0.96	0.1643
4:64707976:C:T	50	100	0.88	0.02306
4:64708117:C:T	50	100	0.98	0.02741
4:64708216:A:T	50	100	0.98	0.02741
4:64708322:A:T	50	100	0.97	0.04085
4:64708439:T:C	50	100	1	0.1625
4:64708794:A:G	50	100	1	0.1117
4:64709192:T:G	50	100	1	0.4156
4:64709431:A:G	50	100	0.99	0.01362
4:64709480:T:C	50	100	0.9	0.03304
4:64709552:T:G	50	100	0.99	0.1122
4:64709618:C:A	50	100	1	0.065
4:64709739:A:G	50	100	1	0.3994
4:64709751:C:T	50	100	0.99	0.1265
4:64709752:G:A	50	100	1	0.3869
4:64710097:T:C	50	100	1	0.4141
4:64710185:C:T	50	100	0.99	0.01362
4:64710214:G:A	50	100	0.98	0.02741
4:64710379:G:A	50	100	1	0.1623
4:64710503:G:A	50	100	1	0.02505
4:64710805:C:A	50	100	1	0.01779
4:64710853:T:C	50	100	0.98	0.0138
4:64711228:A:T	50	100	1	0.4143
4:64711312:G:A	50	100	0.99	0.2651
4:64711394:C:T	50	100	1	0.3994
4:64711616:G:A	50	100	1	0.4143
4:64712301:T:C	50	100	1	0.163
4:64712355:T:G	50	100	0.83	0.01906
4:64712400:C:T	50	100	1	0.1625
4:64712432:C:G	50	100	0.98	0.02741
4:64712647:T:C	50	100	1	0.3996
4:64712659:C:T	49	100	1	0.4145
4:64712711:G:A	49	100	0.98	0.02741
4:64712871:C:T	50	100	0.98	0.02741
4:64712930:T:C	50	100	1	0.4228
4:64713240:T:G	50	100	0.78	0.02033
4:64713412:C:T	50	100	1	0.4154
4:64714269:A:T	50	100	0.96	0.02233
4:64714601:A:G	50	100	0.99	0.163
4:64714613:C:A	50	100	1	0.02505
4:64714619:G:A	50	100	1	0.4112
4:64714641:A:C	50	100	0.98	0.06463
4:64715129:C:T	50	100	1	0.4109
4:64715218:G:A	50	100	1	0.4112
4:64715733:T:C	50	100	1	0.02015
4:64716191:A:G	50	100	0.98	0.2683
4:64716532:G:C	50	98	0.97	0.138
4:64716704:C:T	50	98	0.98	0.08315
4:64716867:T:C	50	98	0.98	0.3607
4:64716929:C:T	50	100	1	0.0167
4:64717012:T:G	50	100	0.97	0.02197
4:64717189:A:G	50	100	1	0.061
4:64717408:C:T	50	100	0.99	0.05084
4:64717648:C:T	50	100	0.99	0.04902
4:64717667:C:T	50	100	0.98	0.4165
4:64718353:G:A	50	100	1	0.01634
4:64718357:C:T	50	100	1	0.02288
4:64718447:C:A	50	100	0.99	0.05864
4:64718492:G:T	50	100	1	0.02306
4:64718853:C:T	50	100	0.85	0.02923
4:64718964:C:T	50	100	1	0.3858
4:64719183:A:G	50	100	0.98	0.01961
4:64719212:C:T	50	100	0.99	0.3912
4:64719401:A:G	50	100	0.8	0.01198
4:64719790:G:A	50	100	0.95	0.01616
4:64720104:C:T	50	100	1	0.4662
4:64720286:C:T	50	100	0.99	0.4495
4:64720642:A:G	50	100	1	0.4659
4:64720820:A:G	50	100	1	0.04031
4:64720876:T:A	50	100	1	0.06191
4:64721085:G:T	50	100	0.82	0.01216
4:64721142:G:A	50	98	0.9	0.02778
4:64721347:T:G	50	100	0.94	0.01452
4:64721679:A:C	50	100	1	0.4063
4:64722241:A:G	50	100	1	0.0846
4:64722319:A:T	50	100	1	0.04012
4:64722556:C:T	50	100	0.97	0.4653
4:64722656:T:C	50	100	1	0.02705
4:64722904:C:T	50	100	1	0.4428
4:64722976:C:T	50	100	1	0.061
4:64723377:G:A	50	100	0.99	0.01162
4:64723390:G:A	50	100	1	0.01979
4:64723953:A:G	50	100	1	0.03994
4:64724036:G:T	50	100	0.99	0.01598
4:64724350:T:C	49	100	0.99	0.05265
4:64724821:A:G	50	100	1	0.01198
4:64725097:A:C	50	100	1	0.4662
4:64725597:T:G	50	100	0.88	0.01598
4:64725651:T:G	50	100	0.97	0.02251
4:64725820:G:A	50	100	1	0.3912
4:64725917:A:T	50	100	1	0.4884
4:64726182:A:G	50	100	1	0.3911
4:64726510:G:A	50	100	1	0.3914
4:64726720:A:G	50	100	1	0.03994
4:64727400:C:T	50	100	1	0.06082
4:64727557:T:C	50	100	0.93	0.02233
4:64727634:G:A	50	100	0.98	0.01997
4:64727959:T:C	50	100	1	0.4261
4:64728079:T:C	50	100	1	0.08079
4:64728144:C:T	50	100	0.82	0.0118
4:64728950:C:T	50	100	0.96	0.0158
4:64729116:G:C	50	100	1	0.0581
4:64729328:T:C	50	100	0.99	0.02596
4:64729364:C:T	50	100	0.99	0.4953
4:64729663:T:C	50	100	1	0.4372
4:64729802:G:A	50	100	1	0.4392
4:64729816:G:A	50	100	1	0.3814
4:64730621:T:C	50	100	1	0.4299
4:64730891:A:G	50	100	1	0.4786
4:64730967:C:G	50	100	0.85	0.02451
4:64731116:T:A	50	96	0.95	0.04611
4:64731126:G:A	50	94	0.91	0.04557
4:64731200:G:A	50	98	1	0.04739
4:64731207:A:T	50	98	1	0.0472
4:64731229:C:T	49	98	1	0.04739
4:64731233:C:T	50	98	1	0.0472
4:64731234:T:G	50	98	1	0.04739
4:64731438:G:A	50	100	1	0.02487
4:64731493:T:G	50	100	1	0.4243
4:64731699:G:T	50	100	1	0.4964
4:64731805:A:G	50	100	1	0.4786
4:64731904:T:C	50	100	0.99	0.2024
4:64732011:G:A	50	100	1	0.02487
4:64732026:T:C	49	98	1	0.463
4:64732055:G:A	50	98	1	0.4964
4:64732184:G:T	50	100	1	0.3822
4:64732638:C:T	50	100	1	0.01344
4:64732646:T:G	50	100	0.99	0.05846
4:64733069:G:A	50	100	1	0.4381
4:64733225:T:C	50	100	1	0.4303
4:64733299:G:A	50	100	1	0.03486
4:64733411:A:G	50	98	0.93	0.02741
4:64733491:G:A	50	100	1	0.01616
4:64733612:G:A	50	100	1	0.3404
4:64733641:T:C	50	100	0.99	0.05846
4:64733793:G:C	50	100	0.99	0.05846
4:64733928:A:T	49	81.6	0.96	0.4352
4:64733930:T:A	50	90	0.96	0.3597
4:64733932:T:A	50	92	0.96	0.2874
4:64733934:T:A	50	98	0.86	0.02378
4:64734013:G:T	50	100	1	0.02487
4:64734192:G:A	50	100	1	0.04793
4:64734412:A:T	50	100	1	0.04793
4:64734941:C:A	50	100	0.98	0.05901
4:64734967:A:G	50	100	0.98	0.05846
4:64735151:T:G	50	100	1	0.03486
4:64735309:C:T	50	100	1	0.4241
4:64735343:A:T	50	100	1	0.443
4:64735349:G:A	50	100	1	0.4432
4:64735891:C:A	50	100	1	0.4969
4:64735966:G:A	50	100	0.98	0.04049
4:64735991:T:A	50	98	0.93	0.03268
4:64736068:G:C	50	100	1	0.03486
4:64736350:C:A	50	100	1	0.01888
4:64736675:T:C	50	100	1	0.478
4:64736837:G:A	50	100	1	0.01289
4:64737319:C:T	50	100	1	0.03486
4:64737389:G:A	50	100	1	0.478
4:64737461:C:T	50	100	0.99	0.04085
4:64737483:C:A	50	100	1	0.04793
4:64737681:A:G	50	100	1	0.03486
4:64737751:G:T	50	100	1	0.03486
4:64737769:G:A	50	100	1	0.02487
4:64737827:C:T	50	100	0.98	0.04049
4:64737851:T:C	50	100	1	0.4383
4:64738103:A:G	50	100	1	0.4381
4:64738207:A:C	50	100	1	0.03486
4:64738546:A:G	50	100	0.99	0.1794
4:64738594:T:G	50	100	0.99	0.04085
4:64738729:A:C	50	100	1	0.02487
4:64739077:T:C	50	100	1	0.02633
4:64739377:G:A	50	100	0.88	0.0138
4:64739513:C:T	50	100	1	0.03159
4:64739617:G:A	50	100	1	0.03123
4:64739624:T:A	50	100	1	0.4633
4:64739710:T:C	50	100	1	0.0158
4:64740076:G:C	50	100	1	0.07879
4:64740289:A:T	50	100	1	0.4241
4:64740324:G:A	50	100	0.99	0.1452
4:64740418:A:G	50	100	1	0.01688
4:64740438:G:T	50	100	1	0.01307
4:64740568:A:T	49	95.9	1	0.4241
4:64740706:C:T	48	91.7	1	0.3406
4:64740781:C:T	49	100	1	0.3825
4:64740906:C:G	50	100	1	0.02142
4:64740946:C:A	50	98	1	0.4642
4:64740947:G:A	50	98	0.76	0.01089
4:64741063:C:T	50	100	1	0.03486
4:64741105:A:G	50	100	1	0.4633
4:64741591:G:A	50	98	0.98	0.0472
4:64741615:T:C	50	100	1	0.06282
4:64741851:T:C	50	96	1	0.4633
4:64741976:A:G	49	100	1	0.4352
4:64742033:G:T	50	100	1	0.08188
4:64742384:G:A	49	95.9	1	0.04757
4:64742480:A:C	49	100	1	0.01924
4:64742484:A:C	49	100	1	0.01943
4:64742541:A:C	50	100	1	0.06282
4:64742590:G:T	50	100	1	0.06282
4:64742734:A:G	50	100	1	0.04484
4:64742819:T:C	50	100	1	0.4243
4:64743482:A:G	50	100	1	0.3404
4:64743518:C:A	50	100	1	0.0158
4:64743629:C:G	50	98	0.9	0.01198
4:64744021:T:C	50	100	1	0.4243
4:64744145:C:T	50	100	1	0.03486
4:64744310:C:T	50	100	1	0.4381
4:64744448:G:C	50	100	1	0.4381
4:64744689:C:A	50	100	1	0.3824
4:64745762:T:C	50	100	1	0.01471
4:64746312:T:A	48	93.8	0.98	0.2393
4:64746342:C:G	50	100	1	0.4241
4:64746454:A:T	49	100	1	0.4257
4:64746716:A:G	50	100	1	0.4241
4:64747123:C:T	50	98	1	0.063
4:64747151:T:C	50	100	1	0.04194
4:64747248:G:A	50	100	1	0.07752
4:64747498:C:T	50	100	1	0.0158
4:64747504:C:T	50	100	1	0.01434
4:64747551:A:G	50	100	1	0.463
4:64747627:C:G	50	100	1	0.02487
4:64747883:G:A	50	100	1	0.02142
4:64747899:T:A	50	100	1	0.4379
4:64747985:A:G	50	100	1	0.03486
4:64748159:A:G	50	100	1	0.463
4:64748322:G:A	50	100	1	0.01471
4:64748653:G:A	50	100	1	0.4379
4:64748715:C:G	50	100	1	0.02487
4:64748816:T:C	50	100	0.83	0.01452
4:64749025:G:C	50	98	0.9	0.01198
4:64749117:C:T	50	100	1	0.3402
4:64749962:G:A	50	98	0.99	0.01053
4:64750177:C:T	50	100	1	0.03068
4:64750204:C:A	50	100	1	0.01307
4:64750315:T:C	50	100	0.89	0.01525
4:64750453:T:A	50	100	0.95	0.03086
4:64750512:C:T	50	100	1	0.02505
4:64750530:G:T	50	100	0.99	0.1451
4:64750548:A:G	50	100	1	0.4301
4:64750890:G:A	49	100	1	0.4379
4:64751175:T:C	50	100	1	0.02487
4:64751576:A:T	50	100	1	0.3822
4:64751753:A:T	50	100	1	0.02487
4:64751773:T:A	50	100	1	0.3822
4:64751792:G:A	50	100	0.99	0.1872
4:64752002:A:G	50	100	1	0.02651
4:64752145:A:C	50	100	1	0.03504
4:64752224:A:G	50	100	1	0.06282
4:64752262:G:T	50	100	1	0.01471
4:64752325:A:G	50	100	1	0.0158
4:64752353:T:A	50	96	0.76	0.04303
4:64753005:C:G	50	100	1	0.01471
4:64753026:G:A	50	100	1	0.02106
4:64753408:C:T	50	100	1	0.08243
4:64753610:A:G	50	100	1	0.04194
4:64753619:A:G	50	100	0.96	0.01598
4:64753629:C:T	50	100	1	0.03504
4:64753784:A:T	50	100	1	0.02142
4:64753825:T:A	50	100	1	0.4303
4:64754202:C:T	50	100	1	0.05229
4:64754234:A:G	50	100	1	0.463
4:64754369:T:C	50	100	1	0.08243
4:64754703:G:T	50	100	1	0.3822
4:64754743:G:A	50	100	1	0.03522
4:64754767:T:C	50	100	1	0.02524
4:64754920:C:G	50	100	0.93	0.03522
4:64754922:T:G	50	98	1	0.4172
4:64755136:A:G	50	100	1	0.03105
4:64755167:C:T	50	100	1	0.0158
4:64755197:G:A	50	100	1	0.0158
4:64755325:G:A	50	100	0.99	0.1449
4:64755428:G:A	50	100	1	0.03504
4:64755446:C:A	50	100	0.95	0.07916
4:64755843:G:T	50	100	1	0.4303
4:64756279:G:A	50	100	1	0.03486
4:64756697:T:C	50	100	1	0.4379
4:64756995:C:T	50	100	0.96	0.3825
4:64757094:G:A	50	100	1	0.03486
4:64757110:G:A	50	98	1	0.4379
4:64757449:A:G	50	100	1	0.06282
4:64757838:A:G	50	100	1	0.01471
4:64758238:T:G	50	100	1	0.02487
4:64758803:T:C	50	100	1	0.3415
4:64759003:C:T	50	100	1	0.4377
4:64759325:A:G	50	100	0.99	0.01797
4:64759331:C:T	49	100	0.99	0.01816
4:64759390:G:A	50	100	1	0.04212
4:64759410:T:C	50	100	1	0.03486
4:64759465:C:T	50	100	1	0.4379
4:64759608:T:G	50	100	1	0.03159
4:64759695:A:G	50	100	1	0.4631
4:64759924:T:C	50	100	1	0.4381
4:64760035:T:C	50	100	0.98	0.02651
4:64760330:A:G	50	100	1	0.02487
4:64760376:A:G	50	100	1	0.01471
4:64760475:G:T	50	100	1	0.0158
4:64760556:G:A	50	100	1	0.01126
4:64761137:C:T	50	100	1	0.4381
4:64761183:A:T	50	100	1	0.3824
4:64761192:A:G	50	100	0.98	0.04031
4:64761393:A:G	50	100	1	0.03486
4:64761793:T:C	50	100	1	0.0305
4:64761850:A:G	50	100	1	0.04793
4:64762338:T:C	50	100	1	0.01598
4:64762384:A:C	50	100	1	0.01307
4:64762507:A:G	49	100	1	0.4305
4:64763045:C:T	50	98	0.98	0.01888
4:64763219:C:A	50	100	1	0.03486
4:64763393:C:G	50	100	1	0.03105
4:64763397:G:A	50	100	1	0.0158
4:64763772:A:G	50	100	0.88	0.0187
4:64763794:A:T	50	100	1	0.02814
4:64763989:C:T	50	100	1	0.1278
4:64763993:C:T	50	100	0.98	0.01289
4:64764150:G:A	50	100	0.99	0.3822
4:64764151:C:T	50	100	0.99	0.3805
4:64764720:C:T	50	100	1	0.01471
4:64764753:C:T	50	100	1	0.4644
4:64765143:G:T	50	100	0.99	0.4648
4:64765848:A:G	50	100	0.9	0.03014
4:64766766:C:T	50	100	1	0.04702
4:64766856:C:G	50	100	1	0.03486
4:64766964:G:A	50	100	1	0.01797
4:64766965:C:A	50	100	1	0.382
4:64767562:A:T	50	100	1	0.02796
4:64767639:G:A	50	100	1	0.02033
4:64768183:A:G	50	100	1	0.0158
4:64769286:A:G	50	100	1	0.03504
4:64769291:T:C	50	100	1	0.3824
4:64770224:C:A	50	100	0.8	0.02977
4:64770343:T:C	50	100	0.98	0.03994
4:64770625:T:C	50	100	0.81	0.01598
4:64770684:A:T	50	98	1	0.468
4:64771018:T:A	50	100	0.99	0.03504
4:64771295:G:A	50	100	1	0.02487
4:64771869:C:T	50	100	1	0.4341
4:64772024:G:T	50	98	1	0.1405
4:64772368:C:T	50	100	0.98	0.03504
4:64772386:G:A	50	98	1	0.01053
4:64772604:T:C	50	100	0.99	0.341
4:64772619:G:C	50	100	1	0.0158
4:64772793:A:G	50	100	1	0.01289
4:64772882:A:C	50	100	1	0.02487
4:64773216:C:T	50	98	0.91	0.0325
4:64773268:T:C	50	100	0.96	0.02669
4:64773534:C:T	50	100	1	0.08043
4:64774073:A:G	50	100	0.98	0.03032
4:64774505:C:T	50	100	0.98	0.1086
4:64774877:A:C	50	100	0.99	0.1296
4:64775517:C:T	50	100	1	0.01362
4:64775678:G:A	50	100	0.98	0.0158
4:64776314:A:G	50	100	1	0.01071
4:64776388:G:A	50	100	1	0.03359
4:64777346:C:A	50	100	0.99	0.4225
4:64777402:A:G	50	100	1	0.05338
4:64777951:C:T	50	100	1	0.4559
4:64778135:C:T	50	100	1	0.0158
4:64778200:A:T	50	100	0.94	0.03595
4:64778333:G:C	50	100	1	0.01271
4:64778522:A:G	50	100	1	0.3001
4:64778623:A:T	50	100	0.96	0.05901
4:64779216:C:T	50	100	1	0.02923
4:64779517:C:A	49	100	1	0.06409
4:64779680:A:T	50	100	1	0.3183
4:64779799:T:C	50	100	1	0.01688
4:64779912:T:A	50	100	1	0.01017
4:64779935:A:C	50	100	1	0.04993
4:64781055:C:T	50	100	1	0.3016
4:64781220:G:A	50	100	1	0.3188
4:64781506:G:C	50	100	1	0.02923
4:64781533:T:C	50	100	1	0.03322
4:64782372:T:G	50	100	1	0.08315
4:64782397:G:C	50	100	1	0.01598
4:64782516:G:A	50	100	1	0.01144
4:64783059:C:G	50	100	1	0.01634
4:64783785:A:C	50	100	1	0.3148
4:64784527:T:C	50	100	1	0.4593
4:64785514:T:G	50	98	1	0.4561
4:64785802:A:C	50	100	0.99	0.4593
4:64785933:G:T	50	100	1	0.3148
4:64786012:G:A	50	100	0.99	0.4575
4:64786086:T:G	50	100	1	0.0167
4:64786127:C:T	50	100	1	0.01434
4:64786150:A:G	50	100	0.99	0.4586
4:64786168:A:T	50	100	1	0.0158
4:64786353:T:C	50	100	1	0.01761
4:64786698:G:T	50	100	0.99	0.07208
4:64786983:C:T	50	100	1	0.01707
4:64787091:C:T	50	100	1	0.01598
4:64787112:G:T	50	100	1	0.3148
4:64787451:G:A	50	100	1	0.02723
4:64787587:C:G	50	98	1	0.02651
4:64787645:G:A	50	100	1	0.02832
4:64787778:C:T	50	100	1	0.07244
4:64788133:C:G	50	100	1	0.4608
4:64788157:C:A	50	100	1	0.0158
4:64788331:C:T	50	100	1	0.3148
4:64788720:G:T	50	100	0.98	0.07208
4:64788863:T:C	50	100	1	0.01598
4:64788952:A:G	50	100	1	0.01253
4:64788977:T:C	50	100	0.99	0.0138
4:64789222:T:C	50	100	0.99	0.07317
4:64789252:C:T	50	100	1	0.3882
4:64789270:A:G	50	100	1	0.3021
4:64789850:C:T	50	100	1	0.4608
4:64790090:A:G	50	100	0.99	0.07226
4:64790218:T:C	50	100	0.99	0.03885
4:64790302:G:T	50	100	0.94	0.01307
4:64791351:T:C	50	100	0.79	0.01652
4:64791495:A:G	50	100	1	0.3145
4:64791730:T:C	50	100	1	0.3842
4:64791766:T:G	50	100	1	0.05628
4:64791937:G:A	50	100	0.99	0.0138
4:64792039:G:A	50	100	1	0.4566
4:64793496:G:A	50	100	1	0.07262
4:64793617:G:A	50	100	1	0.06954
4:64793873:A:G	50	100	1	0.01253
4:64794343:C:T	50	100	1	0.05029
4:64794344:G:A	50	100	1	0.3145
4:64794495:G:A	50	100	1	0.02705
4:64794906:T:C	50	98	1	0.4588
4:64795091:C:T	50	100	1	0.3014
4:64795167:A:T	50	100	1	0.4586
4:64795365:A:G	50	98	0.93	0.05392
4:64795501:T:G	50	100	0.96	0.05755
4:64796981:T:C	50	100	1	0.4615
4:64797428:T:G	50	100	1	0.3148
4:64797658:A:T	50	100	0.91	0.02869
4:64797902:G:A	50	100	1	0.05628
4:64798143:G:A	49	100	1	0.0305
4:64798235:T:C	50	100	1	0.02705
4:64798348:G:A	50	100	1	0.461
4:64798800:C:T	50	100	1	0.05628
4:64798860:G:A	50	96	0.92	0.03994
4:64798938:A:G	49	100	1	0.461
4:64799143:A:G	50	100	1	0.01707
4:64799293:A:C	50	100	1	0.07317
4:64799318:T:C	50	100	1	0.07317
4:64799325:G:A	50	100	1	0.0285
4:64799784:C:T	50	100	1	0.01598
4:64799835:A:G	50	100	1	0.3086
4:64799884:C:G	50	100	1	0.2938
4:64799900:G:A	50	100	0.96	0.02705
4:64800039:G:A	50	100	1	0.01834
4:64800199:G:A	50	100	0.99	0.01852
4:64800225:G:C	50	100	1	0.4552
4:64800292:T:C	50	100	0.9	0.03377
4:64800437:C:G	50	100	1	0.01598
4:64800821:T:C	50	100	1	0.3083
4:64801565:G:A	50	100	1	0.05646
4:64801793:C:A	50	98	0.93	0.0345
4:64802665:T:C	50	100	1	0.08043
4:64802825:G:C	50	100	1	0.455
4:64802949:G:C	50	100	1	0.01598
4:64802968:T:C	50	100	0.94	0.01362
4:64803078:G:A	50	100	1	0.01507
4:64803400:C:A	50	100	1	0.01707
4:64803750:G:A	50	100	1	0.01707
4:64803801:T:C	50	100	1	0.4548
4:64804094:A:G	50	100	1	0.01598
4:64804106:A:G	50	100	1	0.01707
4:64804557:C:T	50	100	1	0.3085
4:64805138:A:C	50	100	1	0.07298
4:64805170:A:C	50	100	1	0.2938
4:64805199:A:G	50	100	1	0.03159
4:64805312:G:A	50	100	0.98	0.2021
4:64805745:C:T	50	100	1	0.3544
4:64805746:G:A	50	100	0.9	0.01888
4:64805773:G:A	50	100	1	0.4544
4:64805859:C:T	50	100	0.98	0.01489
4:64805880:C:T	50	100	1	0.07298
4:64806190:G:C	50	100	1	0.4646
4:64806201:C:T	50	100	1	0.02705
4:64806374:C:G	50	100	1	0.01253
4:64806403:T:C	50	98	0.85	0.01906
4:64806405:T:C	50	100	0.9	0.0167
4:64806410:T:C	50	98	0.98	0.0354
4:64806430:C:A	50	98	1	0.2959
4:64806515:C:T	50	98	0.98	0.01906
4:64806948:A:G	50	100	0.99	0.01834
4:64807288:G:A	50	100	1	0.4546
4:64807446:A:G	50	100	1	0.07317
4:64807489:G:A	50	100	1	0.4893
4:64807628:A:G	50	100	1	0.01253
4:64808660:A:C	50	100	1	0.01253
4:64809151:A:G	50	100	0.99	0.08642
4:64809187:G:C	50	100	0.99	0.4842
4:64809191:T:C	50	100	0.99	0.4532
4:64809334:T:C	50	100	0.99	0.4998
4:64809379:T:G	50	100	0.99	0.453
4:64809765:A:T	50	100	0.99	0.06082
4:64809919:A:G	49	100	1	0.2101
4:64810865:T:G	50	100	0.99	0.2068
4:64810867:C:T	50	100	1	0.2504
4:64810897:G:C	50	100	1	0.2504
4:64811035:T:C	50	100	1	0.2516
4:64811729:A:G	50	100	0.98	0.08007
4:64811835:T:C	50	100	1	0.04139
4:64812157:G:A	50	100	0.81	0.01688
4:64812330:T:A	50	100	0.99	0.03486
4:64812573:A:C	50	100	0.93	0.01779
4:64812761:A:G	50	98	0.98	0.04085
4:64812844:G:A	50	100	1	0.0138
4:64813068:A:G	50	100	0.99	0.06826
4:64813430:C:T	50	98	1	0.01688
4:64813466:A:G	50	100	1	0.01344
4:64813658:A:C	50	98	0.99	0.1654
4:64813782:A:T	50	96	0.96	0.287
4:64814316:T:A	50	100	0.97	0.04321
4:64814485:A:T	50	100	1	0.04956
4:64814556:G:A	50	98	1	0.1905
4:64814898:T:C	50	98	1	0.193
4:64814931:C:T	50	98	1	0.2455
4:64815388:G:A	50	98	1	0.1906
4:64815430:T:C	50	100	1	0.05247
4:64815472:G:T	50	98	1	0.1906
4:64815563:A:T	50	96	0.92	0.0532
4:64816083:T:C	50	100	1	0.01416
4:64816153:C:A	50	98	1	0.2493
4:64816480:C:T	50	100	1	0.2524
4:64816495:A:C	50	100	1	0.0659
4:64816498:C:A	50	98	0.94	0.01452
4:64816684:A:G	50	100	1	0.0561
4:64816748:G:A	50	100	1	0.1939
4:64816849:C:T	50	100	0.99	0.03268
4:64816975:A:C	50	100	1	0.2522
4:64817250:G:T	50	100	1	0.01979
4:64817272:T:C	50	100	1	0.1964
4:64817275:T:C	50	100	1	0.05574
4:64817336:A:C	50	100	1	0.1968
4:64817716:C:A	50	100	0.99	0.02415
4:64817847:A:G	50	100	1	0.2527
4:64817856:C:A	50	100	1	0.01688
4:64818325:C:T	50	100	1	0.05537
4:64818468:T:G	50	100	1	0.05537
4:64818537:T:C	50	100	1	0.1768
4:64818560:A:G	50	100	1	0.06718
4:64818584:C:A	50	100	1	0.1975
4:64818814:G:A	50	100	0.96	0.01834
4:64818871:T:C	50	100	1	0.01398
4:64818876:A:G	50	100	1	0.1975
4:64819060:C:T	50	100	1	0.1385
4:64819354:T:A	50	100	1	0.2529
4:64819608:A:C	50	100	1	0.01924
4:64820127:C:T	50	100	1	0.2529
4:64820201:T:A	50	100	1	0.06899
4:64820263:T:G	50	100	1	0.05519
4:64820679:A:G	50	100	1	0.2529
4:64821093:A:G	50	100	0.88	0.01943
4:64821480:C:T	50	100	1	0.05537
4:64821583:C:G	50	100	1	0.06808
4:64821778:C:T	50	100	1	0.2531
4:64822276:T:C	50	100	1	0.06972
4:64822616:T:C	50	100	1	0.01834
4:64822646:C:T	50	100	1	0.05519
4:64822839:T:C	50	100	1	0.05537
4:64823043:T:C	50	100	1	0.2533
4:64823111:T:C	50	100	1	0.06681
4:64823210:A:G	50	100	1	0.05519
4:64823425:C:A	50	100	1	0.02015
4:64823511:G:A	50	100	1	0.06935
4:64823528:A:C	50	100	1	0.01271
4:64823658:C:T	50	100	1	0.2544
4:64823694:A:G	50	100	1	0.01816
4:64823930:G:A	49	100	1	0.03431
4:64824182:G:A	50	100	1	0.01035
4:64824220:A:T	50	100	1	0.1304
4:64824766:C:A	50	100	1	0.2504
4:64824871:T:G	50	100	1	0.2498
4:64825198:T:C	50	100	0.99	0.2498
4:64825760:C:T	50	100	1	0.03504
4:64825844:G:A	50	100	1	0.2458
4:64826103:T:A	50	100	0.99	0.063
4:64826274:C:T	50	100	1	0.02723
4:64826949:G:A	50	100	1	0.06899
4:64827151:C:G	50	100	1	0.03486
4:64827321:T:G	50	100	1	0.06645
4:64827846:T:C	50	100	1	0.2498
4:64828116:C:T	50	100	0.94	0.02378
4:64828173:G:A	50	100	1	0.01688
4:64828468:A:G	50	100	1	0.0236
4:64828689:T:C	50	100	1	0.03322
4:64829732:A:G	50	100	1	0.01616
4:64829981:T:C	50	100	1	0.01761
4:64830456:A:G	50	100	0.98	0.2959
4:64830745:G:A	50	100	1	0.03322
4:64831564:T:C	50	100	0.98	0.01779
4:64831978:A:G	50	100	1	0.06899
4:64832726:C:T	50	100	0.98	0.06808
4:64832921:C:G	50	100	0.99	0.2495
4:64832957:T:C	50	100	0.97	0.1391
4:64833102:G:A	50	100	1	0.06427
4:64833861:C:T	50	100	1	0.06917
4:64833937:G:A	50	100	0.97	0.4517
4:64834013:A:G	50	100	1	0.06899
4:64834077:T:A	50	98	0.95	0.03722
4:64834412:T:C	48	93.8	0.82	0.04539
4:64834418:T:C	48	100	0.94	0.06718
4:64834477:A:G	42	88.1	0.9	0.08279
4:64834494:T:C	38	97.4	0.75	0.02033
4:64834529:A:G	39	92.3	0.78	0.0472
4:64834533:A:G	37	94.6	0.76	0.04412
4:64834578:T:C	22	86.4	0.74	0.2404
4:64834581:G:A	22	90.9	0.73	0.2231
4:64834787:A:G	49	95.9	0.94	0.01634
4:64834948:T:C	49	100	0.96	0.03068
4:64834984:G:A	50	100	0.98	0.2981
4:64835147:G:A	50	100	0.98	0.2992
4:64835219:G:A	50	100	0.98	0.06554
4:64835634:G:T	50	100	1	0.01906
4:64835657:C:G	50	100	0.98	0.06718
4:64836304:C:T	50	100	1	0.03595
4:64836371:C:T	50	100	0.97	0.06609
4:64836536:T:G	50	100	0.98	0.01271
4:64836671:A:G	50	100	0.96	0.0138
4:64836740:A:C	49	100	0.95	0.03558
4:64836894:G:A	50	96	0.84	0.03903
4:64837383:C:A	50	100	0.92	0.03068
4:64837846:G:A	50	100	0.99	0.01688
4:64837964:T:C	50	100	0.93	0.01834
4:64838198:C:T	50	100	0.99	0.01598
4:64838228:C:T	50	98	1	0.05465
4:64838606:C:T	41	92.7	0.97	0.063
4:64838672:C:T	38	76.3	0.98	0.289
4:64838753:C:T	50	98	1	0.0118
4:64838767:G:A	50	94	0.96	0.06518
4:64838801:A:G	49	93.9	0.72	0.03304
4:64839230:G:A	41	82.9	0.98	0.2934
4:64839294:A:G	43	95.3	0.99	0.2976
4:64839349:C:T	45	95.6	0.99	0.2393
4:64839545:C:T	49	98	0.92	0.03504
4:64839556:A:G	45	95.6	0.96	0.07171
4:64839781:C:T	50	100	1	0.01688
4:64839799:G:T	50	100	0.94	0.03667
4:64839812:A:C	50	92	1	0.08007
4:64839915:G:C	50	100	0.99	0.1685
4:64840116:G:T	49	100	0.99	0.2976
4:64840191:C:A	50	100	0.99	0.06863
4:64840241:T:A	50	100	0.94	0.03595
4:64840331:G:T	50	100	1	0.01761
4:64840376:G:A	50	100	1	0.01688
4:64840519:T:C	49	98	1	0.01688
4:64840540:A:C	49	79.6	0.98	0.451
4:64840867:A:G	50	96	0.62	0.02324
4:64840922:T:C	50	100	0.99	0.2491
4:64840928:C:T	50	100	1	0.0276
4:64841015:A:G	50	100	0.85	0.01325
4:64841026:C:T	50	100	0.74	0.01325
4:64841996:C:T	47	93.6	0.99	0.2985
4:64842021:C:G	48	89.6	0.97	0.3333
4:64842061:G:C	48	87.5	0.96	0.252
4:64842537:A:G	48	93.8	1	0.07008
4:64842542:T:C	48	93.8	1	0.07044
4:64842605:C:A	49	87.8	1	0.07008
4:64842620:T:G	49	89.8	1	0.07026
4:64842650:C:T	50	98	0.99	0.2977
4:64842677:G:A	50	98	0.99	0.06336
4:64842709:C:T	50	98	1	0.2053
4:64843588:C:T	50	100	1	0.0276
4:64844149:A:T	50	100	1	0.04212
4:64844620:T:C	50	100	1	0.06645
4:64844812:G:A	50	100	1	0.2037
4:64845220:C:G	50	100	0.99	0.4987
4:64845221:T:C	50	100	0.99	0.4996
4:64845577:T:C	50	100	1	0.02469
4:64845892:C:T	50	100	0.94	0.02415
4:64846280:G:A	50	100	1	0.4655
4:64846830:C:T	50	100	1	0.05864
4:64847093:G:A	50	98	1	0.5
4:64847622:A:G	50	100	1	0.1098
4:64847712:G:A	50	100	1	0.4584
4:64848767:G:A	50	98	1	0.4662
4:64848830:A:C	50	100	1	0.4657
4:64850053:T:G	50	100	1	0.465
4:64850389:C:T	50	100	0.98	0.03214
4:64851280:G:A	50	100	0.98	0.1093
4:64851300:T:C	50	100	1	0.03849
4:64851344:C:T	50	100	1	0.4657
4:64851591:G:A	50	100	1	0.4755
4:64851838:A:T	50	100	1	0.3052
4:64852447:C:T	50	100	1	0.3052
4:64852777:A:G	50	100	1	0.03304
4:64853015:A:G	50	100	1	0.3063
4:64853129:C:T	50	100	0.99	0.4631
4:64853298:A:T	50	100	1	0.07353
4:64853953:G:C	50	100	1	0.07353
4:64854283:G:A	50	100	0.92	0.02687
4:64854359:A:G	50	100	1	0.4653
4:64854412:T:C	50	100	1	0.07081
4:64854886:T:C	50	100	0.98	0.0345
4:64855052:A:T	50	100	0.98	0.04884
4:64855407:G:A	50	100	1	0.05846
4:64855410:C:A	50	100	0.99	0.01797
4:64855411:G:A	50	100	0.94	0.02814
4:64855525:G:A	50	100	1	0.06718
4:64857096:C:T	50	100	0.98	0.256
4:64857511:C:T	50	100	1	0.05919
4:64858913:G:C	50	98	1	0.03286
4:64859351:C:G	44	93.2	1	0.07099
4:64859546:A:G	44	88.6	1	0.4673
4:64859658:G:A	50	100	1	0.03613
4:64860108:T:C	50	98	1	0.4717
4:64860336:G:A	50	100	1	0.01943
4:64860363:C:T	50	96	0.96	0.01126
4:64860461:G:A	50	100	0.91	0.01452
4:64860496:A:T	50	100	1	0.0256
4:64860772:T:C	41	97.6	0.91	0.02415
4:64861147:C:A	50	100	1	0.02524
4:64861150:G:A	47	89.4	0.99	0.07008
4:64861374:A:C	50	100	0.98	0.4697
4:64861416:C:T	50	98	1	0.3056
4:64861833:G:T	50	98	0.99	0.06554
4:64861860:G:C	50	100	0.88	0.0207
4:64863212:C:T	50	98	1	0.307
4:64863503:G:T	48	95.8	0.99	0.06935
4:64863505:C:T	45	84.4	1	0.3057
4:64863515:G:A	49	100	1	0.01107
4:64863609:T:G	50	100	1	0.07135
4:64863863:C:G	50	100	0.99	0.06954
4:64864002:C:T	50	100	1	0.03214
4:64864009:G:C	50	100	1	0.0354
4:64864019:G:C	50	100	1	0.0354
4:64864069:A:G	50	100	1	0.3045
4:64864300:A:C	50	100	0.85	0.01797
4:64864541:G:C	33	90.9	0.93	0.04484
4:64864687:C:T	49	100	0.99	0.02542
4:64864689:A:T	49	100	0.99	0.02542
4:64864748:G:A	49	95.9	0.99	0.3065
4:64864754:G:A	49	98	0.95	0.02578
4:64864759:A:G	49	93.9	0.99	0.4666
4:64864770:T:C	48	100	1	0.07135
4:64864841:T:C	50	100	1	0.07135
4:64864902:C:T	50	100	0.98	0.01216
4:64865116:A:T	50	100	0.96	0.01816
4:64865476:G:A	50	100	0.99	0.04412
4:64865506:T:C	50	100	0.99	0.4695
4:64866147:T:G	50	100	1	0.03286
4:64867245:T:A	50	100	1	0.03613
4:64867775:G:A	50	100	0.98	0.03304
4:64867992:G:C	50	100	0.99	0.4762
4:64868241:T:C	49	100	0.99	0.06935
4:64868321:C:A	48	100	0.91	0.1819
4:64868329:A:G	49	100	0.92	0.02342
4:64868339:A:T	49	100	1	0.01089
4:64868383:A:G	37	83.8	0.94	0.05901
4:64868392:C:T	40	82.5	0.72	0.05646
4:64868393:A:C	40	82.5	0.72	0.0561
4:64868419:A:G	38	86.8	0.9	0.06137
4:64868432:T:C	45	95.6	0.77	0.03903
4:64868788:T:C	42	97.6	0.93	0.06881
4:64868956:C:T	28	96.4	0.7	0.03794
4:64868992:C:T	27	96.3	0.78	0.1331
4:64869008:T:G	44	100	0.66	0.04049
4:64869138:G:C	50	100	0.99	0.07008
4:64869616:G:A	50	98	0.93	0.02741
4:64869881:G:C	50	100	0.99	0.3065
4:64870580:A:G	50	100	1	0.03286
4:64870812:G:A	50	100	0.97	0.0581
4:64870891:G:A	50	100	1	0.0797
4:64871025:G:A	50	100	1	0.3571
4:64871316:T:A	50	100	1	0.3021
4:64871668:T:C	50	100	1	0.01144
4:64871707:T:C	50	98	0.95	0.03686
4:64872115:A:G	50	100	0.99	0.06972
4:64872316:G:A	50	100	1	0.02542
4:64872422:G:T	48	95.8	1	0.3001
4:64872430:G:T	48	87.5	0.97	0.3174
4:64872540:C:T	50	100	1	0.07534
4:64873158:G:C	50	100	0.99	0.04012
4:64873247:C:A	50	100	1	0.4918
4:64873363:T:C	50	100	1	0.01144
4:64873427:T:G	50	100	1	0.03958
4:64874048:G:A	50	100	1	0.04884
4:64874291:C:T	50	100	1	0.4704
4:64874627:C:T	50	100	0.98	0.0443
4:64874669:G:A	50	100	1	0.4704
4:64874984:T:A	50	98	0.96	0.0138
4:64875257:G:A	50	96	0.88	0.03958
4:64875282:G:A	50	100	0.98	0.02542
4:64875340:T:G	50	100	1	0.3068
4:64875451:A:C	50	100	0.98	0.02596
4:64875572:T:A	50	100	1	0.3025
4:64877089:G:C	50	100	0.99	0.07553
4:64877498:C:G	50	100	1	0.01598
4:64878675:A:T	50	100	0.98	0.07498
4:64878775:T:C	50	100	0.96	0.03958
4:64878805:T:C	50	100	0.99	0.3072
4:64879337:A:G	50	100	0.92	0.02397
4:64880119:A:T	50	100	0.99	0.07008
4:64880234:A:C	50	100	0.99	0.0699
4:64880572:G:A	50	100	0.97	0.4577
4:64880775:G:A	50	100	0.95	0.03649
4:64881321:T:C	50	100	1	0.2961
4:64881330:G:C	50	100	1	0.1029
4:64881632:T:A	50	100	1	0.01089
4:64881770:A:T	50	100	0.98	0.2823
4:64881780:A:G	50	100	1	0.3119
4:64881796:C:T	50	100	1	0.3121
4:64882247:G:A	50	100	1	0.02778
4:64882297:C:T	50	100	1	0.3123
4:64882503:T:C	50	100	1	0.2934
4:64882557:T:C	50	100	0.92	0.0679
4:64882949:T:C	50	100	1	0.1282
4:64884080:G:A	50	100	1	0.3125
4:64884145:T:C	50	100	1	0.3123
4:64884315:C:T	50	100	1	0.4303
4:64884378:A:G	50	100	1	0.09168
4:64884655:T:C	50	100	1	0.1285
4:64884888:C:A	50	100	1	0.3123
4:64885230:T:C	50	100	1	0.3125
4:64885429:A:G	50	100	1	0.3123
4:64885548:A:G	50	100	1	0.2455
4:64885600:C:T	50	100	0.96	0.04503
4:64885716:T:C	50	100	1	0.2836
4:64886176:C:T	50	100	1	0.2829
4:64886651:C:G	50	100	1	0.04248
4:64886982:G:A	50	100	1	0.1445
4:64887148:A:T	50	100	1	0.3123
4:64887363:C:A	50	100	1	0.3155
4:64887766:A:G	50	100	1	0.3163
4:64887922:T:C	50	100	1	0.01743
4:64888302:A:G	26	92.3	0.91	0.1373
4:64888328:C:G	44	90.9	1	0.4277
4:64888721:T:C	50	100	0.98	0.1313
4:64889226:C:T	50	100	1	0.0207
4:64889508:C:A	50	100	1	0.1264
4:64889629:T:A	50	100	1	0.3248
4:64889947:A:C	50	100	1	0.1158
4:64890059:T:C	50	100	1	0.3357
4:64890280:A:G	50	100	1	0.05537
4:64891031:A:G	50	98	0.99	0.4254
4:64891282:G:T	50	100	1	0.03903
4:64891287:A:T	50	100	1	0.04793
4:64891385:A:G	50	100	1	0.1264
4:64891452:T:A	50	98	1	0.3357
4:64892343:G:A	50	98	0.88	0.03232
4:64892627:G:T	50	98	1	0.09041
4:64893053:C:T	50	98	1	0.09041
4:64893084:T:C	50	100	1	0.01471
4:64893501:G:A	50	100	0.99	0.01307
4:64893716:T:A	50	100	0.82	0.01961
4:64894051:T:A	50	100	1	0.3246
4:64894369:C:T	50	98	1	0.4256
4:64894844:A:G	50	100	1	0.3246
4:64894866:G:C	50	98	1	0.4328
4:64895229:C:A	50	100	1	0.01961
4:64895643:G:T	50	98	1	0.4415
4:64896773:C:T	50	100	0.96	0.01688
4:64896825:A:C	50	98	0.92	0.01761
4:64897268:T:A	50	100	1	0.1156
4:64897874:A:G	50	98	1	0.4288
4:64898258:A:G	50	98	1	0.4125
4:64898480:C:T	50	98	0.99	0.4237
4:64898773:C:G	50	98	0.99	0.341
4:64898889:G:C	50	98	0.99	0.427
4:64899241:A:C	50	100	0.92	0.01107
4:64899504:G:A	50	100	1	0.04248
4:64899506:G:A	50	100	1	0.01434
4:64900080:A:C	50	98	1	0.4294
4:64900699:A:T	43	86	0.98	0.1046
4:64900827:T:A	48	95.8	0.99	0.03867
4:64900990:G:C	50	100	0.99	0.4237
4:64900997:T:C	50	100	1	0.01961
4:64901332:C:T	50	100	0.99	0.1496
4:64901462:A:C	50	100	1	0.4256
4:64901670:A:T	50	100	1	0.05483
4:64901674:C:T	50	100	1	0.4332
4:64902046:T:A	50	100	1	0.04121
4:64902520:C:T	50	100	0.99	0.4237
4:64902753:T:A	50	98	1	0.4488
4:64902958:T:C	50	100	1	0.108
4:64902991:T:G	50	100	0.98	0.1275
4:64903157:C:T	50	100	1	0.1235
4:64903729:G:A	50	98	0.99	0.4109
4:64904065:T:C	50	100	1	0.1244
4:64904378:G:A	50	100	1	0.2925
4:64904384:A:C	50	96	0.9	0.09604
4:64904466:C:T	50	100	0.99	0.01543
4:64904540:C:A	50	100	1	0.01943
4:64904874:A:T	50	100	1	0.02977
4:64905555:G:A	50	100	1	0.01543
4:64905864:G:T	50	100	1	0.05084
4:64905899:C:A	50	100	1	0.1042
4:64906529:T:A	50	100	1	0.1113
4:64906562:T:C	50	100	1	0.1077
4:64906576:G:A	49	100	1	0.4257
4:64906794:C:T	50	100	0.98	0.01162
4:64906943:A:G	50	100	1	0.1354
4:64907288:T:A	50	100	1	0.03922
4:64907823:T:C	50	100	1	0.02977
4:64907839:C:G	50	100	1	0.02977
4:64908008:G:A	50	100	0.91	0.0167
4:64908312:G:A	50	100	1	0.02015
4:64908531:C:A	50	100	1	0.01543
4:64908657:T:C	50	100	0.98	0.1077
4:64908730:T:C	50	98	1	0.3232
4:64908742:T:G	50	100	0.92	0.01543
4:64908946:T:G	50	100	1	0.1113
4:64908994:C:T	50	100	0.93	0.01598
4:64909008:G:A	50	98	1	0.3126
4:64909035:A:G	50	100	1	0.1182
4:64909158:G:T	49	98	1	0.3103
4:64909205:T:C	50	100	1	0.01561
4:64909241:A:G	50	96	0.96	0.01943
4:64909559:C:G	50	96	1	0.3233
4:64909586:G:A	50	96	1	0.3233
4:64910102:A:G	50	98	1	0.4294
4:64910111:C:T	50	98	1	0.3126
4:64910389:T:G	50	98	1	0.2863
4:64911053:G:A	50	100	1	0.01235
4:64911058:A:T	50	100	1	0.01852
4:64911286:G:A	50	100	0.93	0.02778
4:64911443:T:A	50	100	1	0.3428
4:64911628:C:T	50	100	1	0.3235
4:64912495:G:A	50	100	1	0.3426
4:64912769:A:G	50	100	1	0.3428
4:64913622:A:T	50	100	1	0.3237
4:64913783:T:A	50	100	0.99	0.01362
4:64913787:C:T	50	100	1	0.4261
4:64914444:A:T	50	100	1	0.3239
4:64914787:A:C	50	100	1	0.1044
4:64914824:G:T	50	100	0.96	0.1903
4:64914843:C:T	50	100	1	0.01507
4:64915104:A:G	50	100	1	0.01507
4:64915233:G:A	50	100	1	0.3241
4:64915505:A:G	50	100	0.99	0.1033
4:64915547:T:A	50	100	1	0.3342
4:64915824:A:T	50	100	0.99	0.3233
4:64915926:G:A	50	100	1	0.01507
4:64916408:A:G	50	100	1	0.1044
4:64916433:G:A	50	100	1	0.04121
4:64916674:A:T	50	100	0.99	0.3528
4:64916812:C:T	50	100	0.99	0.03195
4:64916920:T:C	50	100	0.99	0.3235
4:64917552:A:G	50	100	0.98	0.1209
4:64917720:A:G	50	100	0.99	0.429
4:64918527:G:A	50	100	0.99	0.3351
4:64918644:A:T	50	100	0.99	0.3522
4:64918652:T:C	50	100	0.98	0.3268
4:64919305:C:T	50	100	0.98	0.3626
4:64919379:C:T	50	100	0.99	0.3455
4:64919528:A:G	50	100	1	0.01979
4:64919600:T:C	50	100	0.98	0.3159
4:64919730:C:G	50	100	0.98	0.321
4:64919748:A:T	50	98	0.97	0.4181
4:64920072:G:A	50	100	1	0.0158
4:64920100:G:A	50	96	0.99	0.3174
4:64920433:C:T	50	100	1	0.0138
4:64920524:A:C	50	100	0.99	0.3558
4:64920994:A:G	50	100	1	0.01688
4:64921152:C:T	50	100	1	0.01688
4:64921409:T:C	50	100	0.98	0.07716
4:64921581:C:G	50	100	0.92	0.03304
4:64922352:C:A	50	100	1	0.01089
4:64922415:A:G	50	100	0.99	0.3887
4:64922658:C:T	50	100	0.98	0.09659
4:64923023:G:A	50	98	0.99	0.4152
4:64923032:C:G	50	100	1	0.01598
4:64923062:G:T	50	100	1	0.02215
4:64923343:T:C	50	100	0.99	0.333
4:64923401:G:A	50	100	0.99	0.3889
4:64923985:C:T	50	100	0.94	0.01943
4:64923986:G:A	50	100	1	0.01616
4:64924063:A:G	50	100	0.99	0.08025
4:64924119:G:A	50	100	0.94	0.04539
4:64924174:T:A	50	100	0.95	0.02106
4:64924277:G:A	50	100	1	0.4172
4:64924302:A:G	50	100	0.99	0.3081
4:64924464:T:C	50	100	1	0.3186
4:64924653:A:G	50	100	1	0.01598
4:64924826:A:C	50	100	1	0.3108
4:64925036:C:A	50	100	1	0.01434
4:64925173:C:T	50	100	1	0.3784
4:64925182:C:T	50	100	1	0.3181
4:64925500:A:G	50	100	1	0.01598
4:64925558:A:G	50	100	1	0.378
4:64925683:A:G	50	100	0.99	0.01725
4:64925905:T:C	50	100	1	0.05338
4:64926146:C:T	50	100	1	0.07807
4:64926161:A:G	50	100	1	0.3782
4:64926239:G:T	50	100	1	0.4152
4:64926805:T:C	50	100	1	0.03159
4:64926945:G:A	50	100	1	0.05338
4:64927066:A:T	50	100	1	0.3905
4:64927067:G:T	50	100	1	0.01598
4:64927081:T:C	50	100	1	0.01398
4:64927178:G:T	50	100	1	0.3321
4:64927455:C:T	50	100	1	0.07879
4:64927501:A:C	50	98	1	0.3184
4:64927655:C:A	50	100	1	0.4156
4:64927885:C:A	50	100	1	0.01107
4:64927975:G:A	50	100	1	0.3784
4:64928618:G:A	50	100	0.96	0.02052
4:64928733:A:G	50	100	1	0.4172
4:64929141:A:G	50	100	1	0.03159
4:64929166:T:C	50	100	0.99	0.0463
4:64929270:G:A	50	100	1	0.05338
4:64929278:A:G	50	100	1	0.09877
4:64929452:T:C	50	100	1	0.01852
4:64929999:G:A	50	100	1	0.03177
4:64930498:C:T	50	100	1	0.01471
4:64930925:G:A	50	100	1	0.417
4:64931002:A:T	50	100	1	0.09604
4:64931099:A:G	50	100	1	0.4156
4:64931358:T:C	50	100	1	0.09604
4:64931515:C:T	50	100	1	0.3466
4:64931832:T:G	50	100	1	0.3638
4:64931842:T:G	50	100	1	0.08497
4:64931869:C:T	50	100	0.94	0.01634
4:64931990:A:G	50	100	1	0.09622
4:64932417:A:C	50	100	1	0.4891
4:64932482:T:C	50	100	1	0.3208
4:64932567:C:T	50	100	0.91	0.01071
4:64932568:A:T	50	100	0.91	0.01071
4:64932716:G:A	50	100	1	0.4345
4:64932846:T:C	50	100	1	0.4346
4:64933028:T:C	50	100	1	0.4397
4:64933069:C:T	50	100	1	0.4397
4:64933471:T:A	50	100	1	0.4336
4:64933710:A:T	50	100	1	0.0866
4:64934302:A:C	50	100	1	0.0846
4:64934336:T:C	50	100	1	0.02415
4:64934481:G:A	50	100	1	0.3464
4:64934915:T:A	50	100	1	0.4245
4:64935042:T:C	50	100	1	0.08533
4:64935303:C:T	50	100	1	0.05701
4:64935352:A:G	50	100	1	0.02941
4:64935416:C:T	50	100	1	0.435
4:64935932:A:T	50	100	1	0.05701
4:64936138:C:T	50	100	0.93	0.03831
4:64936213:C:T	50	100	1	0.4245
4:64936451:T:C	50	100	1	0.05701
4:64936538:T:C	50	100	1	0.435
4:64936587:A:G	50	100	1	0.08515
4:64936885:A:G	50	100	0.93	0.01779
4:64936908:C:T	50	100	1	0.05701
4:64938066:G:A	50	100	1	0.4343
4:64938502:C:T	50	100	1	0.01107
4:64938506:G:A	50	98	1	0.3175
4:64938682:G:C	49	100	1	0.01071
4:64938774:A:T	50	100	1	0.3106
4:64938893:G:C	50	100	1	0.01144
4:64939606:G:A	50	100	1	0.3486
4:64939733:A:G	50	100	0.97	0.05483
4:64940820:C:G	50	100	1	0.01089
4:64941168:T:C	50	100	1	0.4243
4:64941578:T:C	50	100	1	0.01452
4:64941657:A:G	50	100	1	0.09641
4:64941730:T:A	50	100	1	0.435
4:64941977:T:C	50	100	1	0.1109
4:64942015:A:G	50	100	1	0.09659
4:64942724:G:A	50	100	1	0.01107
4:64942836:T:C	50	100	1	0.4339
4:64943027:A:G	50	100	1	0.435
4:64943148:C:T	50	100	1	0.4341
4:64943373:A:T	50	100	1	0.3482
4:64943755:T:G	50	100	1	0.4243
4:64943786:T:C	50	98	0.99	0.4236
4:64943992:T:C	50	100	1	0.01107
4:64944174:G:A	50	100	1	0.01107
4:64944192:T:A	50	100	0.99	0.0846
4:64944569:G:T	50	100	1	0.4239
4:64945434:A:G	50	100	1	0.01416
4:64945460:A:G	50	100	1	0.3321
4:64945520:C:T	50	100	1	0.3115
4:64946006:G:C	50	100	1	0.4316
4:64946213:C:T	50	100	1	0.4399
4:64946214:G:T	50	100	1	0.01144
4:64946581:G:A	50	100	1	0.3181
4:64946971:T:C	50	100	1	0.03195
4:64947326:C:T	50	100	1	0.433
4:64947328:T:C	50	100	1	0.1264
4:64947781:G:A	50	100	0.97	0.05483
4:64947791:A:G	50	100	1	0.01452
4:64948088:A:T	50	100	0.98	0.04375
4:64948150:T:C	50	100	1	0.02941
4:64948160:A:G	50	100	1	0.01398
4:64948174:A:G	50	100	1	0.1258
4:64948248:G:A	50	100	1	0.3611
4:64948302:G:T	50	100	1	0.4897
4:64948364:C:A	50	100	0.99	0.128
4:64948772:A:G	50	100	0.99	0.1436
4:64949022:T:A	50	100	1	0.08315
4:64949141:C:A	50	100	0.99	0.1436
4:64949170:G:T	50	100	1	0.01144
4:64949239:A:G	50	100	1	0.01452
4:64949251:A:G	50	100	0.99	0.1436
4:64949284:G:T	50	100	0.99	0.1291
4:64949315:T:C	50	100	1	0.4243
4:64949394:G:A	50	100	0.99	0.1436
4:64949479:G:A	50	100	1	0.01452
4:64949641:T:C	50	100	0.99	0.1436
4:64949673:C:T	50	100	0.99	0.1436
4:64949800:C:A	50	100	0.99	0.1436
4:64949822:A:T	50	100	1	0.0158
4:64949840:C:T	50	100	0.99	0.1436
4:64949961:A:G	50	100	1	0.01598
4:64950231:A:G	50	100	1	0.1438
4:64950263:G:A	50	100	1	0.4236
4:64950298:T:A	50	100	1	0.1438
4:64950488:G:T	50	100	1	0.08442
4:64950645:G:A	50	100	1	0.1438
4:64950738:G:T	50	100	1	0.01452
4:64950789:A:G	50	100	1	0.1438
4:64950869:T:G	50	100	1	0.1438
4:64950921:T:G	50	100	1	0.1436
4:64951008:C:T	50	100	1	0.1438
4:64951236:G:A	50	100	1	0.1432
4:64951578:G:C	50	100	1	0.1291
4:64951593:G:A	50	100	1	0.1434
4:64951616:A:G	50	100	1	0.1434
4:64951660:T:C	50	100	1	0.3299
4:64951697:C:T	50	100	1	0.4237
4:64951708:C:T	50	100	1	0.0158
4:64951791:T:C	50	100	1	0.1434
4:64951806:G:A	50	100	1	0.3469
4:64952071:T:C	50	98	1	0.1436
4:64952174:T:C	50	100	0.94	0.0285
4:64952205:C:A	50	100	1	0.1436
4:64952222:T:A	50	100	1	0.1436
4:64952260:C:T	50	100	1	0.1436
4:64952277:A:G	50	100	1	0.1438
4:64952286:G:A	50	100	1	0.01107
4:64952381:G:A	50	100	1	0.144
4:64952450:T:C	50	100	1	0.144
4:64952526:A:T	50	100	1	0.144
4:64952689:A:G	50	100	1	0.144
4:64952789:C:A	50	100	1	0.09622
4:64952927:C:T	50	100	1	0.144
4:64952959:T:A	50	100	1	0.4245
4:64952981:G:A	50	100	1	0.144
4:64953033:C:T	50	100	1	0.144
4:64953151:G:A	50	100	1	0.144
4:64953314:C:A	50	100	0.99	0.1356
4:64953374:C:T	49	100	1	0.1369
4:64953465:T:C	50	100	1	0.138
4:64953600:A:T	50	100	1	0.1224
4:64953745:A:C	50	100	1	0.1369
4:64953788:C:G	50	100	1	0.3095
4:64953843:G:A	50	100	1	0.4263
4:64953899:T:C	50	100	0.99	0.1418
4:64953904:C:G	50	100	0.99	0.1416
4:64953928:C:T	50	100	0.99	0.4267
4:64953968:C:G	50	100	0.99	0.4265
4:64953984:C:T	50	100	1	0.01452
4:64954011:T:A	50	100	1	0.3272
4:64954036:C:G	50	100	0.99	0.1353
4:64954200:T:G	50	100	0.99	0.1351
4:64954275:C:T	50	100	0.99	0.1351
4:64954376:A:G	50	100	0.95	0.134
4:64954401:G:A	50	100	0.99	0.1324
4:64954605:C:T	50	100	1	0.01162
4:64954695:C:G	50	100	0.99	0.1249
4:64954846:A:G	50	100	0.98	0.10780000000000001
4:64954933:T:C	50	100	0.98	0.09386
4:64954985:G:A	50	100	1	0.1249
4:64955041:C:A	50	100	1	0.08515
4:64955204:G:A	50	100	1	0.1066
4:64955451:G:T	50	100	1	0.2347
4:64955662:G:T	50	98	0.92	0.03395
4:64955735:A:C	50	100	1	0.2229
4:64956007:T:G	50	100	1	0.1127
4:64956094:G:A	50	100	1	0.2235
4:64956132:T:C	50	100	0.99	0.3112
4:64956382:G:A	50	100	1	0.1127
4:64956431:C:T	50	100	0.99	0.3214
4:64956453:T:A	50	100	1	0.1086
4:64956876:G:A	50	100	1	0.11
4:64956886:A:T	50	100	1	0.1086
4:64956989:T:C	50	100	1	0.1127
4:64957052:A:G	50	100	0.98	0.05247
4:64957078:C:A	50	100	0.98	0.01943
4:64957112:C:T	50	100	1	0.0158
4:64957116:G:A	50	100	1	0.01452
4:64957127:A:C	50	96	0.98	0.4241
4:64957258:T:C	50	100	0.99	0.4733
4:64957402:A:G	50	100	1	0.1127
4:64957495:T:C	50	100	0.96	0.1009
4:64957630:G:A	50	100	0.98	0.02015
4:64957820:G:A	50	100	0.99	0.3092
4:64958184:G:A	50	100	1	0.01162
4:64958343:G:A	50	100	1	0.1231
4:64958543:C:T	50	100	1	0.1127
4:64958871:T:C	50	100	0.99	0.05719
4:64958986:G:A	50	100	0.99	0.05737
4:64959106:A:G	50	100	1	0.2344
4:64959260:A:C	50	100	1	0.1229
4:64959481:G:A	50	100	1	0.01162
4:64959644:C:T	50	100	0.98	0.11
4:64960051:G:C	50	100	0.99	0.1111
4:64960144:C:T	50	100	0.98	0.1111
4:64960182:T:C	50	100	0.99	0.08079
4:64961172:A:G	50	100	0.95	0.02959
4:64961382:C:A	50	98	0.83	0.01471
4:64961657:T:G	50	100	0.99	0.3001
4:64961674:A:G	50	100	0.99	0.1117
4:64961706:G:C	50	100	0.98	0.4256
4:64961984:A:G	50	98	0.97	0.1411
4:64962137:A:C	50	100	0.98	0.01216
4:64962162:T:C	50	100	0.98	0.4236
4:64962175:A:T	50	100	1	0.01198
4:64962799:G:C	50	100	0.96	0.03123
4:64963013:T:C	50	100	0.94	0.03794
4:64963092:A:G	50	100	0.86	0.01543
4:64963328:A:G	50	100	0.99	0.4811
4:64963388:C:T	50	100	0.88	0.01924
4:64963480:T:A	42	95.2	0.99	0.4936
4:64963518:T:C	50	100	0.96	0.02269
4:64964187:T:A	50	100	0.99	0.4822
4:64964222:A:G	50	100	1	0.01325
4:64964418:C:T	50	100	0.99	0.3339
4:64964916:C:T	50	100	0.99	0.4684
4:64964931:G:A	50	100	0.99	0.4671
4:64965118:A:G	50	100	1	0.1518
4:64965312:G:T	50	100	1	0.4664
4:64965466:C:T	50	100	1	0.4659
4:64966643:C:A	50	100	1	0.3293
4:64966881:G:A	50	100	0.98	0.124
4:64966945:A:G	50	90	0.99	0.3259
4:64967239:C:T	50	100	1	0.01725
4:64967247:A:G	50	100	1	0.01489
4:64967562:A:C	50	100	0.98	0.126
4:64968087:T:C	50	100	1	0.01307
4:64968152:G:A	50	100	1	0.01543
4:64968225:G:A	50	100	1	0.03758
4:64968289:T:A	50	100	0.88	0.01216
4:64968512:G:A	50	100	1	0.3239
4:64968595:T:C	50	100	0.98	0.1187
4:64968854:T:A	50	100	0.98	0.1187
4:64968899:G:A	50	100	1	0.03758
4:64969025:A:T	50	100	1	0.126
4:64969098:C:T	50	100	0.98	0.1245
4:64969231:C:T	50	100	1	0.3464
4:64969744:T:G	50	100	1	0.3844
4:64969883:T:C	50	100	1	0.03504
4:64970114:T:A	50	98	1	0.368
4:64971035:A:G	50	100	0.9	0.03831
4:64971050:T:A	50	98	0.9	0.03794
4:64971593:G:A	50	100	0.98	0.0167
4:64972246:G:A	50	100	1	0.1265
4:64972313:T:G	50	100	0.98	0.07444
4:64972395:C:G	50	100	0.81	0.02251
4:64972485:C:T	50	100	0.97	0.06536
4:64973001:C:T	50	100	1	0.0118
4:64973002:G:A	50	100	1	0.01525
4:64973268:A:C	50	100	1	0.03649
4:64974166:T:G	49	100	1	0.01307
4:64974326:T:C	50	100	1	0.03177
4:64974397:C:T	50	100	1	0.03504
4:64974462:A:C	50	100	0.95	0.02142
4:64974498:T:C	50	100	1	0.03504
4:64974862:G:A	50	100	1	0.3833
4:64975332:T:G	50	100	0.99	0.0748
4:64975382:C:G	45	95.6	0.92	0.1066
4:64975409:A:G	50	98	0.97	0.01561
4:64975894:C:T	50	100	1	0.05084
4:64976019:C:T	50	100	1	0.1322
4:64976534:A:G	50	100	1	0.01162
4:64976619:C:G	50	100	0.99	0.01688
4:64976811:T:A	50	100	1	0.2554
4:64976843:C:T	50	100	1	0.2554
4:64976961:C:T	50	100	1	0.03504
4:64977004:G:C	50	100	1	0.2554
4:64977016:G:A	50	100	1	0.1233
4:64977660:C:A	50	100	1	0.07444
4:64977673:G:A	50	100	1	0.2918
4:64978122:C:T	50	100	1	0.3813
4:64978147:A:G	50	100	1	0.0345
4:64979039:A:T	50	100	1	0.1244
4:64979276:C:T	50	100	1	0.3854
4:64979679:C:A	50	100	1	0.04866
4:64979837:C:G	50	100	0.8	0.02033
4:64979864:A:G	50	100	1	0.01107
4:64979945:C:T	50	100	1	0.1242
4:64980046:C:T	50	100	1	0.03522
4:64980390:A:G	50	100	0.93	0.01017
4:64980777:G:A	50	100	1	0.3818
4:64980885:T:C	50	100	1	0.02887
4:64980933:G:A	50	98	1	0.4503
4:64980986:T:C	50	100	0.97	0.08061
4:64981848:G:A	50	100	1	0.03468
4:64982258:G:A	50	100	0.98	0.02124
4:64982528:C:T	50	100	0.98	0.02124
4:64982786:T:C	50	100	1	0.01271
4:64982969:A:G	50	100	1	0.3224
4:64983041:C:T	50	100	1	0.3869
4:64983073:T:C	50	100	1	0.05084
4:64983590:G:T	50	98	1	0.4515
4:64983596:G:A	50	100	1	0.3856
4:64983648:G:A	50	100	0.99	0.02124
4:64983865:C:T	50	100	1	0.4526
4:64984700:T:A	50	98	1	0.1271
4:64985187:A:G	50	100	1	0.3814
4:64985419:T:A	50	100	1	0.124
4:64985420:A:G	50	100	1	0.1656
4:64985448:A:T	50	100	1	0.124
4:64985468:C:T	50	100	1	0.03468
4:64985513:G:A	50	100	1	0.1311
4:64985651:A:G	50	100	1	0.03468
4:64985678:G:A	50	100	1	0.03867
4:64985733:G:C	50	98	0.98	0.4031
4:64985849:A:T	50	100	0.97	0.1269
4:64985859:G:A	50	100	1	0.03377
4:64986137:T:C	50	100	1	0.3224
4:64986185:C:T	50	100	1	0.4913
4:64986506:C:G	50	100	1	0.3224
4:64986532:C:A	50	100	0.87	0.01561
4:64986546:C:T	50	100	1	0.4526
4:64986595:C:A	50	100	1	0.3224
4:64986618:T:G	50	100	1	0.01253
4:64986632:A:G	50	98	0.82	0.04212
4:64986877:G:A	50	100	1	0.3224
4:64986933:A:T	50	100	1	0.03468
4:64986987:A:G	50	100	1	0.124
4:64987361:T:A	50	100	1	0.124
4:64987411:A:G	50	100	1	0.3646
4:64987482:G:A	50	100	1	0.1127
4:64987568:A:T	50	100	1	0.01743
4:64987655:T:C	50	100	1	0.3834
4:64987693:A:G	50	100	1	0.124
4:64987738:T:G	50	100	1	0.3794
4:64987767:T:C	50	100	1	0.124
4:64987784:C:A	50	100	1	0.3834
4:64987832:A:G	50	100	1	0.03468
4:64988184:C:A	50	100	1	0.01362
4:64988198:T:A	50	100	1	0.3833
4:64988453:G:A	50	100	1	0.3905
4:64988743:G:A	50	100	1	0.3834
4:64989234:G:A	50	100	1	0.3833
4:64989304:A:G	50	100	0.98	0.1269
4:64989707:T:A	50	100	1	0.3834
4:64989754:A:T	50	100	1	0.3834
4:64989972:A:T	50	100	1	0.3834
4:64990102:A:T	50	98	1	0.1269
4:64990111:A:C	50	98	1	0.3842
4:64990149:A:G	50	98	1	0.1269
4:64990198:C:T	50	100	0.99	0.03123
4:64990341:G:C	50	100	1	0.3834
4:64990652:A:G	50	100	1	0.05084
4:64990740:G:T	50	94	0.99	0.4893
4:64990793:A:G	50	100	1	0.3233
4:64990983:T:C	50	100	1	0.4891
4:64991113:A:G	50	100	1	0.3796
4:64991130:T:C	50	100	1	0.07607
4:64991145:T:G	50	100	1	0.3838
4:64991146:G:T	50	100	1	0.01725
4:64991329:T:C	50	100	1	0.03468
4:64991481:T:C	50	100	1	0.1271
4:64991540:G:A	50	100	1	0.3215
4:64991985:T:C	50	100	1	0.4564
4:64992077:A:G	50	100	1	0.3838
4:64992087:A:C	50	100	1	0.03468
4:64992177:T:C	50	100	1	0.3842
4:64992366:C:T	50	100	1	0.3842
4:64992399:C:A	50	100	1	0.3842
4:64992552:C:A	50	98	1	0.3842
4:64992577:G:A	50	98	1	0.3804
4:64992590:C:G	50	100	1	0.114
4:64992870:C:T	50	100	1	0.3849
4:64992975:C:A	50	100	1	0.3844
4:64993005:A:G	50	100	1	0.3856
4:64993162:G:T	46	91.3	1	0.3863
4:64993164:C:T	49	98	1	0.01253
4:64993208:C:A	50	100	1	0.02505
4:64993225:C:T	50	100	1	0.3869
4:64993244:T:A	50	100	1	0.3833
4:64993268:C:T	50	98	1	0.486
4:64993368:G:C	50	100	1	0.3873
4:64993571:C:T	50	100	1	0.3887
4:64993611:T:C	50	100	1	0.1224
4:64993662:G:C	50	100	1	0.1224
4:64993857:G:C	45	100	0.97	0.4218
4:64994091:G:A	44	95.5	0.99	0.1122
4:64994292:T:G	49	93.9	0.99	0.4795
4:64994299:A:G	49	87.8	0.99	0.3914
4:64994318:A:G	48	95.8	0.99	0.3947
4:64994378:T:C	50	100	1	0.1612
4:64994395:A:G	50	98	0.99	0.3909
4:64994406:C:T	50	100	0.98	0.01961
4:64994512:G:A	50	98	0.99	0.3949
4:64994740:A:G	47	93.6	1	0.07353
4:64994774:A:G	47	91.5	1	0.04993
4:64995074:C:T	44	93.2	1	0.1244
4:64995129:A:G	48	91.7	0.99	0.394
4:64995278:G:A	50	100	0.99	0.392
4:64995311:A:G	50	100	1	0.04993
4:64995556:T:C	50	100	1	0.01688
4:64995572:T:C	50	96	0.98	0.3911
4:64995583:C:A	50	100	0.99	0.2878
4:64995591:T:C	50	96	0.98	0.3952
4:64995618:A:C	50	96	0.98	0.3952
4:64995640:G:C	50	96	0.98	0.3954
4:64995642:T:G	50	96	0.98	0.3952
4:64995644:C:T	50	100	1	0.01144
4:64995646:C:G	50	96	0.96	0.3909
4:64995731:A:G	49	93.9	0.98	0.3943
4:64995742:C:T	49	89.8	0.99	0.3943
4:64995762:A:G	49	89.8	0.99	0.3934
4:64995831:T:G	49	98	0.99	0.4815
4:64995833:T:G	50	98	0.99	0.3898
4:64995858:T:C	50	98	0.99	0.3871
4:64995995:G:A	50	98	0.99	0.4847
4:64996071:C:T	50	98	1	0.3887
4:64996090:T:C	50	98	1	0.384
4:64996276:T:G	50	100	1	0.1265
4:64996521:G:T	50	100	1	0.3862
4:64996663:A:G	50	100	1	0.386
4:64996922:G:T	50	98	0.97	0.02451
4:64996963:A:G	50	100	1	0.01325
4:64997488:T:G	50	100	1	0.3844
4:64997684:T:A	50	100	1	0.1238
4:64997786:A:T	50	100	1	0.03504
4:64997850:A:G	50	100	1	0.1238
4:64998054:C:A	50	100	1	0.1269
4:64998214:A:T	50	100	1	0.3237
4:64998257:A:G	50	100	1	0.04557
4:64998689:C:T	50	100	1	0.1269
4:64998927:T:G	50	100	1	0.4544
4:64999019:C:T	50	100	1	0.03468
4:64999094:A:G	50	100	1	0.3012
4:64999422:C:T	50	100	1	0.3101
4:64999736:G:A	50	100	1	0.3037
4:64999885:G:A	50	100	1	0.2556
4:64999936:A:G	50	100	1	0.01126
4:65000123:T:A	50	100	1	0.2556
4:65000360:G:A	50	100	1	0.309
4:65000385:C:T	50	100	1	0.1238
4:65000582:G:T	50	100	1	0.01289
4:65000909:G:A	50	96	0.94	0.0512
4:65001163:A:G	50	100	1	0.2918
4:65001315:C:T	50	100	1	0.1238
4:65001645:C:G	50	100	0.99	0.1353
4:65001734:C:T	50	100	1	0.2943
4:65001773:T:C	50	100	1	0.2943
4:65001974:A:G	50	100	1	0.2918
4:65002264:T:C	50	100	1	0.2943
4:65002796:C:T	49	91.8	0.84	0.03377
4:65002812:G:A	50	90	0.92	0.0955
4:65002829:T:C	50	98	0.98	0.05029
4:65003032:C:T	50	100	1	0.2916
4:65003284:C:T	50	100	0.99	0.1282
4:65003529:A:G	50	100	1	0.02959
4:65003533:G:A	50	100	1	0.2943
4:65003894:A:T	49	100	1	0.0138
4:65004368:A:G	50	100	1	0.02941
4:65004402:C:A	50	100	0.95	0.02941
4:65004573:G:A	50	100	0.98	0.01961
4:65004736:C:T	50	100	1	0.2928
4:65005305:G:A	50	100	1	0.1238
4:65005562:C:T	50	100	1	0.02941
4:65005581:T:G	50	100	1	0.02941
4:65005826:C:G	50	100	0.99	0.1409
4:65005946:T:C	50	100	1	0.01107
4:65006005:A:G	50	100	1	0.3046
4:65006243:A:T	50	100	1	0.3072
4:65006426:A:C	50	100	0.99	0.03776
4:65006458:C:G	50	100	0.99	0.0374
4:65006782:A:T	50	100	1	0.01743
4:65007051:A:G	50	100	1	0.0512
4:65007153:T:C	50	100	1	0.3072
4:65007479:T:C	50	100	0.99	0.1409
4:65007599:T:A	50	100	1	0.02124
4:65007761:T:C	50	100	1	0.05102
4:65008573:G:A	50	100	0.99	0.0374
4:65008683:C:A	50	100	0.96	0.02269
4:65009062:A:T	50	100	0.86	0.01071
4:65009329:T:C	50	100	1	0.01997
4:65009349:A:C	50	100	0.98	0.07607
4:65009738:C:G	50	100	1	0.01144
4:65009868:A:G	50	100	0.99	0.1901
4:65009924:G:T	50	100	1	0.07226
4:65010056:A:G	50	100	1	0.193
4:65010293:A:G	50	100	1	0.193
4:65010516:A:T	50	100	0.99	0.1621
4:65010764:A:G	50	100	0.92	0.02869
4:65010955:A:G	50	100	0.99	0.1623
4:65011403:A:G	50	100	1	0.07262
4:65011488:G:A	50	100	1	0.4695
4:65011691:T:C	50	100	1	0.3399
4:65011755:T:C	50	100	1	0.3273
4:65011831:A:T	50	100	1	0.1905
4:65011865:C:T	50	100	1	0.467
4:65012146:T:C	50	100	1	0.3272
4:65012482:G:A	50	100	1	0.4693
4:65012542:T:G	50	100	1	0.01253
4:65012931:C:T	50	100	1	0.4695
4:65012978:T:G	50	100	1	0.327
4:65013000:T:G	50	100	1	0.3399
4:65013362:T:C	50	100	0.95	0.01344
4:65013646:A:G	50	100	0.99	0.03722
4:65013648:G:A	50	100	1	0.01761
4:65013706:A:G	50	100	0.99	0.1703
4:65013898:T:C	50	100	0.99	0.03722
4:65013946:A:G	50	100	0.97	0.02015
4:65014381:T:G	50	100	1	0.467
4:65014438:G:A	50	100	1	0.01289
4:65014557:A:G	50	100	1	0.466
4:65014766:T:C	50	100	1	0.01289
4:65015172:G:A	50	100	1	0.4693
4:65015443:A:G	50	100	1	0.4691
4:65015561:C:T	50	100	1	0.3402
4:65015777:C:T	50	100	1	0.4688
4:65016082:G:C	50	100	1	0.01743
4:65016727:T:C	50	100	0.99	0.3404
4:65016792:G:A	50	100	0.99	0.1901
4:65017123:A:C	50	100	1	0.4695
4:65017238:G:A	50	100	0.99	0.1901
4:65017518:G:C	50	100	1	0.1609
4:65017629:A:G	50	100	0.93	0.01107
4:65017742:A:C	50	100	1	0.4693
4:65017842:T:C	50	100	0.99	0.3406
4:65018015:T:C	50	100	1	0.01162
4:65018430:A:C	50	100	0.98	0.01943
4:65018955:T:C	50	100	0.99	0.3406
4:65019471:G:T	50	100	0.99	0.1823
4:65019587:T:G	50	100	0.93	0.01089
4:65019888:A:G	50	100	0.99	0.4729
4:65019935:C:T	50	100	0.99	0.3277
4:65019975:C:T	50	100	0.99	0.1694
4:65020081:G:A	50	100	0.99	0.01216
4:65020126:G:A	50	100	0.99	0.4788
4:65020427:C:T	50	100	0.95	0.02052
4:65020542:T:C	50	100	1	0.3597
4:65020564:G:A	50	100	0.99	0.02614
4:65020617:T:C	50	100	1	0.08624
4:65020707:T:C	50	98	1	0.3575
4:65020994:C:T	50	100	1	0.08224
4:65021095:A:G	50	100	1	0.1064
4:65021109:T:A	50	100	0.99	0.323
4:65021128:G:A	50	100	1	0.08224
4:65021166:T:C	50	100	1	0.01144
4:65021214:G:A	50	100	0.99	0.4036
4:65021257:G:A	50	100	1	0.08243
4:65021343:A:T	50	100	1	0.08243
4:65021371:G:A	50	100	1	0.4855
4:65021469:C:T	50	100	1	0.4857
4:65021470:A:G	50	100	1	0.4034
4:65021625:G:A	50	100	1	0.4034
4:65021831:G:A	50	100	1	0.4858
4:65021860:G:A	50	100	1	0.3183
4:65022372:G:A	50	100	1	0.08061
4:65022505:C:T	50	100	1	0.4889
4:65022593:C:T	50	100	1	0.3223
4:65022752:A:T	49	75.5	0.98	0.4417
4:65022756:A:T	49	77.6	0.99	0.4544
4:65022762:T:A	46	91.3	0.89	0.08624
4:65022764:T:A	48	89.6	0.87	0.05973
4:65022766:T:A	47	91.5	0.89	0.03577
4:65022783:G:A	48	85.4	0.96	0.1741
4:65022788:T:A	49	75.5	0.95	0.3695
4:65023178:A:G	50	100	1	0.1845
4:65023200:G:A	50	100	1	0.4824
4:65023244:A:T	50	100	1	0.1845
4:65023400:T:C	50	100	1	0.3259
4:65023668:A:C	50	92	1	0.4889
4:65024107:G:A	50	98	1	0.063
4:65024341:G:C	50	100	1	0.01144
4:65025042:T:C	50	100	1	0.4886
4:65025381:T:C	50	100	1	0.317
4:65025444:C:T	50	100	1	0.02433
4:65025450:G:A	50	100	1	0.02796
4:65025574:T:G	50	100	1	0.3455
4:65025579:C:T	50	100	1	0.3455
4:65025734:C:T	50	100	1	0.4501
4:65025812:C:T	50	100	1	0.242
4:65025956:T:C	50	100	1	0.3125
4:65026017:G:A	50	100	1	0.01289
4:65026139:T:G	41	92.7	1	0.451
4:65026144:G:A	50	98	1	0.01107
4:65026146:A:T	41	92.7	1	0.451
4:65026224:G:T	50	100	1	0.02796
4:65026238:C:T	50	100	1	0.1069
4:65026422:G:T	50	100	1	0.4867
4:65026799:C:T	50	100	1	0.3268
4:65026861:G:T	50	100	1	0.01307
4:65026862:G:A	50	100	1	0.03849
4:65027073:G:A	50	100	1	0.01289
4:65027280:A:C	50	100	1	0.1189
4:65027322:G:T	50	100	0.99	0.1334
4:65027504:A:C	50	90	1	0.3488
4:65027505:G:A	50	90	1	0.3491
4:65027516:G:A	50	100	1	0.1138
4:65027622:A:G	50	100	1	0.486
4:65027729:C:A	50	100	1	0.1333
4:65027786:G:C	50	100	1	0.1334
4:65027874:A:G	50	100	1	0.3495
4:65027950:C:T	50	100	0.92	0.01162
4:65028062:A:T	50	100	1	0.4858
4:65028160:G:A	50	100	1	0.03794
4:65028178:G:A	50	100	1	0.1206
4:65028239:T:G	50	100	0.99	0.1273
4:65028511:G:A	50	100	1	0.3493
4:65028577:A:G	50	100	1	0.4853
4:65028606:G:A	50	100	1	0.3493
4:65028666:C:A	50	100	0.98	0.03105
4:65028872:C:T	50	100	1	0.03794
4:65029062:C:A	50	100	1	0.1336
4:65029066:T:C	50	98	1	0.4853
4:65029083:C:G	50	100	1	0.1329
4:65029392:C:T	50	100	1	0.3499
4:65029463:T:C	50	100	1	0.04593
4:65029575:A:T	50	100	1	0.3491
4:65029680:A:G	50	100	1	0.3508
4:65029867:T:C	50	100	1	0.4853
4:65029905:G:A	50	100	1	0.4853
4:65029933:A:G	50	100	1	0.35
4:65030107:G:A	49	100	1	0.3488
4:65030112:A:G	49	100	1	0.4853
4:65030213:C:T	50	100	1	0.3112
4:65030275:C:T	50	100	0.99	0.3224
4:65030311:G:A	50	100	1	0.3237
4:65030334:G:A	50	100	1	0.3243
4:65030558:T:A	50	98	1	0.06264
4:65030569:A:G	50	100	1	0.01816
4:65031097:A:G	50	100	1	0.1184
4:65031335:T:G	50	100	1	0.1329
4:65031345:C:T	50	100	1	0.1184
4:65031493:G:A	50	100	1	0.1329
4:65031522:T:G	50	100	1	0.3226
4:65031636:A:G	50	100	1	0.01216
4:65031798:G:T	50	100	1	0.3493
4:65031911:A:G	50	100	0.99	0.4849
4:65031915:T:A	50	100	0.99	0.01162
4:65032254:C:T	50	100	0.99	0.4853
4:65032382:T:C	50	100	1	0.01961
4:65032530:T:C	50	98	0.99	0.3517
4:65032730:A:C	50	98	0.99	0.3524
4:65033087:C:G	50	100	0.99	0.01198
4:65033288:A:G	50	100	0.98	0.04049
4:65033346:A:G	50	98	0.98	0.423
4:65033540:C:T	50	100	0.97	0.3905
4:65033547:C:T	50	100	0.97	0.3907
4:65033584:C:A	50	98	0.97	0.3905
4:65033652:C:T	50	100	0.97	0.3312
4:65033802:C:G	50	100	0.97	0.04593
4:65033812:A:G	50	98	0.97	0.3938
4:65033865:T:A	50	98	0.97	0.01852
4:65033874:C:T	50	100	0.97	0.0463
4:65034000:T:C	50	96	0.95	0.3932
4:65034167:T:C	50	96	0.97	0.3299
4:65034227:T:C	50	98	0.93	0.03885
4:65034248:G:T	50	100	0.9	0.01961
4:65034255:A:G	50	100	0.9	0.01924
4:65034422:G:T	50	100	0.94	0.07426
4:65034446:C:G	50	96	0.96	0.4089
4:65034452:T:C	50	96	0.96	0.39
4:65034474:A:G	50	100	0.86	0.02088
4:65034481:C:T	50	98	0.97	0.4397
4:65034723:C:T	50	100	0.88	0.04212
4:65035053:T:C	50	98	0.95	0.3558
4:65035136:A:G	50	94	0.95	0.2239
4:65035410:A:T	50	98	0.77	0.0256
4:65035677:C:T	50	100	0.95	0.08061
4:65035733:G:A	50	100	0.96	0.06718
4:65036249:C:A	50	100	0.98	0.06282
4:65036546:C:A	50	100	0.99	0.2689
4:65036622:T:C	50	100	0.99	0.05537
4:65036624:G:C	50	100	0.98	0.4172
4:65036639:T:C	50	100	0.99	0.2687
4:65036714:A:C	50	100	1	0.05719
4:65036954:T:C	50	100	0.99	0.2691
4:65036955:G:A	50	100	0.98	0.06736
4:65036964:C:T	50	100	0.98	0.417
4:65037243:A:G	50	100	0.96	0.03141
4:65037440:T:C	50	100	0.98	0.4641
4:65037516:T:A	50	100	1	0.05174
4:65037521:T:C	50	100	0.95	0.05719
4:65037749:A:C	50	100	1	0.06064
4:65037879:C:T	50	100	0.98	0.3562
4:65037930:T:A	50	100	0.99	0.2687
4:65037988:G:C	50	100	1	0.06064
4:65038199:T:C	50	100	0.98	0.08025
4:65038607:C:T	50	100	0.99	0.04466
4:65038763:G:A	50	100	1	0.04739
4:65038887:A:G	50	100	0.99	0.02451
4:65038975:C:T	50	100	0.98	0.03322
4:65039163:G:C	50	100	0.99	0.1305
4:65039227:A:T	50	100	0.99	0.04993
4:65039301:G:A	50	98	0.96	0.1215
4:65039381:T:C	50	100	1	0.2326
4:65039440:T:C	50	100	0.99	0.03322
4:65039451:A:T	50	100	1	0.2691
4:65039570:G:A	50	100	0.99	0.02451
4:65039815:C:T	50	100	1	0.2692
4:65040120:T:A	50	100	1	0.04593
4:65040191:A:G	50	100	0.99	0.06645
4:65040494:G:T	50	100	1	0.2665
4:65040540:T:A	50	100	1	0.03123
4:65040582:T:G	50	100	1	0.02251
4:65040649:A:G	50	100	1	0.04648
4:65040780:A:G	50	100	1	0.06627
4:65040940:C:T	50	98	0.99	0.1296
4:65041245:G:A	50	100	1	0.03105
4:65041273:A:G	50	100	0.99	0.03595
4:65041320:T:A	50	100	1	0.01126
4:65041556:G:A	50	100	0.99	0.2994
4:65042291:G:A	50	100	1	0.1986
4:65042298:A:G	50	100	0.99	0.2963
4:65042398:G:A	50	100	1	0.03195
4:65042519:C:G	50	100	0.99	0.4651
4:65042634:A:C	50	100	1	0.04484
4:65042635:C:A	50	100	1	0.04484
4:65042825:G:A	50	100	0.96	0.03123
4:65043112:A:G	50	100	1	0.01126
4:65043520:T:A	50	100	1	0.03195
4:65043565:T:C	50	100	1	0.03195
4:65043667:C:T	50	100	0.99	0.4653
4:65043671:T:C	50	100	1	0.03195
4:65043917:A:G	50	100	1	0.02324
4:65044017:C:T	50	100	0.99	0.2992
4:65044165:C:T	50	98	1	0.2308
4:65044205:T:C	50	100	1	0.2338
4:65044343:T:C	50	100	1	0.01434
4:65044449:T:C	50	100	1	0.01943
4:65044581:G:A	50	100	1	0.01289
4:65044898:A:G	50	100	0.99	0.4677
4:65045029:G:A	50	100	1	0.03268
4:65045254:T:G	48	100	0.86	0.03831
4:65045257:T:G	48	93.8	0.93	0.07117
4:65045260:T:G	49	89.8	0.92	0.1049
4:65045266:G:T	47	78.7	0.78	0.1859
4:65045269:G:T	50	88	0.77	0.05537
4:65045299:C:G	48	83.3	0.81	0.1585
4:65045380:A:T	50	100	1	0.1963
4:65045595:C:T	50	100	1	0.2313
4:65045721:G:C	50	100	1	0.02324
4:65045836:A:G	50	100	1	0.2317
4:65045955:T:G	50	100	1	0.03232
4:65045965:G:A	50	100	1	0.2317
4:65045969:A:G	50	100	0.99	0.2985
4:65046115:C:T	50	100	1	0.2262
4:65046136:T:G	50	100	1	0.1265
4:65046219:T:C	50	100	0.96	0.4715
4:65046273:A:C	50	100	0.99	0.03232
4:65046315:A:G	50	100	0.95	0.03105
4:65046655:T:C	50	100	0.98	0.3942
4:65046687:G:A	50	100	0.99	0.05374
4:65047184:T:A	50	100	1	0.05084
4:65047196:A:C	50	100	0.98	0.1376
4:65047347:A:G	50	100	1	0.07135
4:65047444:T:C	50	100	1	0.0138
4:65047739:T:C	50	100	0.96	0.03813
4:65048012:C:T	50	100	0.91	0.02669
4:65048019:A:G	50	100	0.95	0.02633
4:65048075:A:G	50	100	0.96	0.01089
4:65048219:T:C	50	100	0.96	0.01089
4:65048434:T:C	50	100	0.97	0.4087
4:65048761:A:C	50	98	0.9	0.07298
4:65048944:C:T	50	100	0.98	0.2945
4:65049071:C:T	50	100	0.96	0.2171
4:65049185:C:T	50	100	0.98	0.05447
4:65049698:G:T	50	100	0.89	0.03831
4:65050712:G:A	50	100	1	0.3279
4:65051045:C:A	50	100	0.98	0.3027
4:65051048:T:C	50	100	1	0.07589
4:65051381:C:T	50	100	1	0.04049
4:65051398:T:C	50	100	1	0.3246
4:65051444:T:C	50	98	0.99	0.03776
4:65051685:T:C	50	98	0.99	0.1739
4:65051771:A:G	50	100	1	0.1394
4:65052165:T:A	50	98	0.92	0.0216
4:65052283:G:T	50	100	0.94	0.01344
4:65052753:G:A	49	100	1	0.0138
4:65052762:C:G	48	89.6	1	0.3214
4:65052827:T:A	48	83.3	1	0.4586
4:65052874:T:A	49	95.9	1	0.1403
4:65052930:T:C	49	100	1	0.07716
4:65053086:C:T	49	98	0.88	0.01416
4:65053124:T:G	49	98	1	0.1175
4:65053295:G:A	49	100	1	0.02687
4:65053484:G:A	49	100	1	0.07662
4:65053713:G:A	50	96	1	0.402
4:65053752:A:G	50	94	1	0.1403
4:65053806:T:C	50	100	0.86	0.01344
4:65053891:C:T	46	76.1	1	0.3204
4:65054002:T:C	49	95.9	1	0.04902
4:65054037:T:C	46	95.7	0.99	0.3019
4:65054101:A:G	47	83	1	0.1747
4:65054153:A:G	49	100	1	0.07662
4:65054369:A:T	50	100	1	0.04394
4:65054389:G:T	50	100	1	0.04394
4:65054478:A:G	50	100	1	0.3143
4:65054512:G:A	49	100	1	0.07734
4:65054857:A:G	50	98	0.99	0.05174
4:65054928:C:T	50	100	0.88	0.01816
4:65054950:G:A	50	98	0.97	0.05683
4:65055000:T:C	49	98	1	0.3141
4:65055009:T:C	50	98	1	0.3141
4:65055038:A:G	50	100	1	0.061
4:65055130:A:G	50	100	1	0.01053
4:65055156:C:T	50	100	1	0.1403
4:65055162:A:C	50	98	1	0.03922
4:65055215:A:T	47	95.7	1	0.3208
4:65055254:G:A	50	96	1	0.4586
4:65055256:C:T	50	96	1	0.07716
4:65055296:G:A	50	98	1	0.1407
4:65055419:C:T	47	91.5	0.99	0.3023
4:65055477:G:T	50	98	1	0.07643
4:65055683:A:G	46	91.3	0.99	0.3232
4:65055762:G:A	49	95.9	0.98	0.07752
4:65055817:A:G	49	98	0.98	0.01561
4:65055832:G:T	49	89.8	1	0.1147
4:65055846:C:A	49	95.9	0.99	0.3085
4:65055875:A:G	49	98	1	0.07898
4:65056143:A:T	50	100	1	0.03922
4:65056185:T:A	50	100	0.98	0.02179
4:65056622:G:C	50	100	0.97	0.02433
4:65056678:C:T	49	98	1	0.3023
4:65056694:T:G	50	100	0.99	0.1405
4:65056705:G:A	50	100	1	0.01888
4:65056749:A:C	50	100	1	0.4588
4:65057027:A:G	50	100	0.97	0.02179
4:65057130:G:A	50	100	1	0.3994
4:65057158:G:A	50	98	0.99	0.1748
4:65057206:C:T	50	100	1	0.05664
4:65057248:A:G	49	98	1	0.325
4:65057365:C:A	50	100	1	0.4588
4:65057416:C:G	50	96	1	0.4021
4:65057474:A:T	50	98	0.95	0.03794
4:65057608:G:C	49	85.7	1	0.4023
4:65057618:C:T	49	87.8	1	0.402
4:65057709:C:T	50	100	0.95	0.02306
4:65057755:C:T	50	100	1	0.01362
4:65057823:C:T	50	98	1	0.1747
4:65057855:G:T	50	98	0.99	0.4804
4:65057870:C:T	50	100	1	0.07625
4:65057879:C:A	50	100	1	0.4586
4:65057883:G:A	50	100	1	0.07771
4:65057907:A:G	50	100	1	0.03922
4:65057931:G:A	50	100	0.99	0.2956
4:65057940:G:A	50	100	1	0.402
4:65058003:G:T	50	100	1	0.04067
4:65058011:C:T	50	100	0.99	0.05882
4:65058029:G:A	50	100	1	0.402
4:65058103:A:C	50	98	1	0.402
4:65058189:C:T	50	100	0.99	0.03994
4:65058234:G:T	50	100	1	0.402
4:65058476:C:T	50	98	1	0.02977
4:65058544:A:C	50	98	1	0.4021
4:65058579:T:A	50	100	1	0.07662
4:65058906:A:C	50	100	1	0.1745
4:65059045:C:T	50	100	1	0.0719
4:65059146:A:G	50	100	0.99	0.179
4:65059229:G:C	50	98	1	0.05156
4:65059245:G:A	50	100	1	0.07643
4:65059306:A:G	50	100	0.99	0.01525
4:65059382:T:C	50	100	1	0.07716
4:65059846:G:A	50	100	1	0.07916
4:65061333:A:G	50	100	1	0.07643
4:65061374:T:G	50	100	0.99	0.01325
4:65061463:C:T	50	100	1	0.07698
4:65061842:A:C	50	100	1	0.07662
4:65061966:A:G	50	100	1	0.0768
4:65061967:C:T	50	100	1	0.07662
4:65062010:T:G	50	100	1	0.07589
4:65062061:T:A	50	100	1	0.07662
4:65062214:A:G	50	100	0.92	0.02142
4:65062240:C:T	50	100	1	0.4619
4:65062275:G:A	50	100	1	0.07662
4:65062314:T:C	50	100	1	0.07662
4:65062342:T:C	50	98	1	0.07662
4:65062630:G:T	50	100	1	0.07662
4:65062648:C:T	50	98	1	0.03395
4:65062680:C:G	50	100	1	0.4621
4:65062779:A:G	50	100	0.99	0.2102
4:65063005:G:T	50	100	0.95	0.03794
4:65063224:A:G	50	100	1	0.1748
4:65063281:A:G	50	100	1	0.0207
4:65063364:C:A	50	100	1	0.07698
4:65063387:C:T	50	100	1	0.07662
4:65063396:C:G	50	100	1	0.07662
4:65063622:G:A	50	100	1	0.02397
4:65063763:A:C	50	100	1	0.01943
4:65063790:T:C	50	100	1	0.1748
4:65063958:A:T	50	100	1	0.07662
4:65064099:G:T	50	100	1	0.07643
4:65064118:T:G	50	100	1	0.07662
4:65064122:C:T	50	100	1	0.07625
4:65064334:C:T	50	100	0.99	0.05719
4:65064386:A:G	50	100	1	0.07662
4:65064395:T:C	50	100	1	0.07662
4:65064659:A:G	50	100	1	0.07662
4:65064826:G:A	50	100	1	0.07662
4:65065069:G:C	50	100	0.99	0.1819
4:65065139:G:A	50	100	1	0.07662
4:65065167:G:A	50	100	1	0.07662
4:65065231:T:G	50	100	1	0.1752
4:65065285:C:T	50	100	1	0.07662
4:65065347:G:A	50	98	1	0.0207
4:65065361:T:A	50	100	0.95	0.02324
4:65065558:G:A	50	100	1	0.07662
4:65065643:A:G	50	100	1	0.07662
4:65065645:T:G	50	100	1	0.0167
4:65065648:T:C	50	100	1	0.2589
4:65065769:A:C	50	100	1	0.1817
4:65065913:G:A	50	100	1	0.04648
4:65065970:C:T	50	100	0.98	0.0768
4:65066094:C:T	50	98	1	0.0768
4:65066559:A:T	50	100	0.88	0.01235
4:65066789:A:G	50	100	1	0.0768
4:65066864:A:G	50	100	1	0.06118
4:65066868:G:A	50	100	1	0.0768
4:65067119:T:C	50	100	0.98	0.05755
4:65067128:T:C	50	100	1	0.0768
4:65067493:G:A	49	98	0.98	0.05792
4:65067604:C:G	50	100	1	0.0768
4:65067663:G:T	50	100	1	0.07643
4:65067698:C:T	50	100	1	0.09495
4:65067720:A:G	50	100	1	0.0768
4:65067958:A:G	50	100	1	0.4621
4:65068030:T:A	50	100	1	0.04176
4:65068077:A:G	50	100	0.98	0.0532
4:65068235:C:T	50	100	0.99	0.0532
4:65068540:G:T	50	100	0.97	0.0216
4:65068569:G:C	50	100	1	0.0768
4:65068599:T:C	50	100	1	0.2264
4:65068847:G:A	50	100	1	0.0768
4:65068867:G:T	50	100	1	0.07861
4:65068915:C:G	50	100	1	0.0768
4:65069006:T:A	50	100	1	0.181
4:65069143:A:C	50	100	1	0.01434
4:65069174:A:G	50	100	1	0.04557
4:65069219:A:G	50	100	1	0.07698
4:65069256:C:G	50	100	1	0.2578
4:65069271:C:T	50	100	1	0.05846
4:65069454:G:A	50	100	1	0.0768
4:65069488:T:C	50	100	1	0.07662
4:65069497:A:T	50	100	1	0.07662
4:65069529:A:T	50	100	1	0.4622
4:65069556:C:T	50	100	1	0.1225
4:65069608:G:A	50	100	1	0.0768
4:65069636:T:A	50	100	1	0.02705
4:65069643:C:G	50	100	1	0.0187
4:65069830:A:C	50	100	1	0.0768
4:65069855:G:A	50	100	1	0.0768
4:65070100:C:T	50	100	1	0.1225
4:65070132:C:G	50	100	1	0.05828
4:65070334:A:G	50	100	1	0.1808
4:65070533:A:T	50	100	1	0.0768
4:65070570:G:A	50	100	1	0.3357
4:65070571:T:C	50	100	1	0.2574
4:65070636:G:A	50	100	1	0.03994
4:65070661:T:C	50	100	1	0.0768
4:65070738:C:G	50	100	1	0.1316
4:65070739:T:G	50	100	1	0.1227
4:65070794:T:C	50	100	1	0.1803
4:65070964:G:A	50	100	1	0.05828
4:65070966:T:A	50	100	1	0.05828
4:65071061:T:C	50	100	1	0.0768
4:65071928:T:C	50	100	1	0.1821
4:65072122:A:G	50	100	1	0.05828
4:65072345:C:T	50	98	1	0.05864
4:65072524:T:C	50	100	1	0.0374
4:65072656:A:T	50	100	1	0.1825
4:65072694:A:G	50	100	0.97	0.0216
4:65073185:A:G	50	100	1	0.0768
4:65073290:A:G	50	100	1	0.2602
4:65073548:G:A	50	100	0.99	0.299
4:65073800:G:A	50	100	1	0.14
4:65073851:T:C	50	100	1	0.3395
4:65073913:G:A	50	100	1	0.0138
4:65073995:A:G	50	100	0.99	0.05701
4:65074058:A:C	50	100	1	0.1227
4:65074613:G:C	50	100	1	0.0768
4:65074810:T:A	50	100	1	0.03994
4:65074827:T:C	50	100	0.98	0.01634
4:65074881:C:T	50	98	1	0.04121
4:65074926:C:G	50	100	1	0.01561
4:65074994:T:C	50	100	1	0.03813
4:65075078:A:G	50	100	1	0.4624
4:65075316:T:A	50	100	0.95	0.0345
4:65075488:C:T	50	100	1	0.4622
4:65075894:T:A	50	100	1	0.01852
4:65075952:G:T	50	98	0.99	0.07426
4:65076245:G:C	50	100	0.99	0.3148
4:65076378:T:A	50	100	1	0.3146
4:65076380:T:C	50	100	1	0.1832
4:65076512:C:T	50	100	1	0.07807
4:65076725:A:G	50	100	1	0.07534
4:65076891:C:A	50	100	0.96	0.0797
4:65077337:C:T	50	100	0.99	0.07916
4:65077357:A:T	50	100	0.99	0.07934
4:65077715:T:C	50	100	1	0.04176
4:65077895:G:A	50	100	0.99	0.07934
4:65078185:G:A	50	100	0.99	0.07934
4:65078285:C:G	50	100	1	0.0374
4:65078303:A:G	50	100	1	0.0187
4:65078377:A:G	50	100	1	0.4622
4:65078462:C:A	50	100	0.99	0.07934
4:65078596:G:T	50	100	0.99	0.07952
4:65078607:G:A	49	100	1	0.1309
4:65078760:T:C	50	100	1	0.1736
4:65078944:C:T	50	100	1	0.04121
4:65078969:C:T	50	98	1	0.0797
4:65078994:G:A	49	100	1	0.04031
4:65079095:A:G	50	100	1	0.2614
4:65079333:G:T	50	98	1	0.2614
4:65079393:C:T	49	100	1	0.1216
4:65079399:A:G	50	100	1	0.1402
4:65079470:C:T	49	100	1	0.02433
4:65079668:C:T	50	100	0.99	0.3195
4:65079701:C:T	49	100	1	0.2614
4:65079791:C:T	50	100	1	0.4615
4:65079890:A:C	50	100	0.99	0.4622
4:65080092:C:T	50	100	1	0.0394
4:65080360:A:G	50	98	0.95	0.03341
4:65080511:T:A	50	100	0.99	0.2625
4:65080859:A:G	50	100	1	0.2627
4:65080910:A:G	50	100	1	0.06336
4:65081003:T:C	50	100	1	0.01797
4:65081013:T:G	50	100	1	0.1825
4:65081094:A:G	50	100	1	0.08025
4:65081141:G:A	50	100	1	0.4631
4:65081393:T:C	50	100	1	0.1402
4:65081404:G:A	50	100	1	0.02923
4:65081482:A:G	50	100	1	0.1741
4:65081557:T:A	50	100	1	0.04121
4:65081828:C:T	50	98	1	0.07716
4:65082040:A:C	50	98	1	0.2631
4:65082281:C:T	50	98	1	0.1216
4:65082658:C:T	50	98	1	0.2629
4:65083688:T:G	50	98	1	0.2633
4:65083887:A:G	50	98	0.99	0.03776
4:65083973:G:A	50	100	0.96	0.01089
4:65084094:T:C	50	100	0.99	0.02451
4:65084581:A:C	50	100	1	0.05192
4:65084613:G:A	50	100	1	0.03631
4:65084781:C:T	50	100	1	0.08025
4:65085189:G:A	50	100	0.81	0.01888
4:65085531:G:T	50	100	1	0.03304
4:65085989:G:A	50	100	0.99	0.07462
4:65086056:G:C	50	100	0.92	0.03558
4:65086235:G:T	50	100	0.96	0.07571
4:65086809:C:A	50	100	0.99	0.07462
4:65086812:C:A	50	100	1	0.4515
4:65087155:C:G	50	100	1	0.04139
4:65087312:A:G	50	100	0.99	0.09423
4:65087323:T:C	50	100	0.99	0.07462
4:65087346:A:T	50	100	0.93	0.03504
4:65087602:G:T	50	100	0.98	0.1934
4:65088330:G:A	39	76.9	0.9	0.2057
4:65088334:G:A	43	93	0.96	0.06064
4:65088338:G:A	43	93	0.94	0.05719
4:65088344:A:G	31	77.4	0.83	0.08333
4:65088346:A:G	33	90.9	0.88	0.0167
4:65088348:A:G	37	83.8	0.94	0.08333
4:65088352:A:G	39	92.3	0.88	0.03504
4:65088356:A:G	40	95	0.89	0.0138
4:65088366:A:G	47	95.7	1	0.05192
4:65088368:A:G	47	97.9	1	0.07407
4:65088370:A:G	49	98	1	0.07389
4:65088381:C:T	40	100	0.73	0.01852
4:65088774:G:T	50	100	1	0.03431
4:65088864:T:G	50	100	1	0.05192
4:65088880:T:C	50	100	1	0.4528
4:65089309:C:T	50	100	0.99	0.07462
4:65089424:G:T	50	100	1	0.1776
4:65089523:G:A	50	100	1	0.4524
4:65089805:G:A	50	100	1	0.07462
4:65089959:G:A	50	100	1	0.02306
4:65090042:A:T	50	100	1	0.03504
4:65090157:G:A	49	100	1	0.05192
4:65090166:C:T	49	100	1	0.2874
4:65090660:A:G	50	100	1	0.03831
4:65090674:T:C	50	100	1	0.02324
4:65091568:C:G	50	100	0.99	0.07462
4:65091862:T:C	50	100	0.99	0.07462
4:65092118:G:T	50	100	1	0.4526
4:65092133:G:A	50	100	1	0.1126
4:65092585:G:A	50	100	1	0.01325
4:65092699:G:A	50	100	1	0.4526
4:65093161:T:C	49	100	0.99	0.07462
4:65093622:A:G	50	100	1	0.0748
4:65093675:C:T	50	100	1	0.07462
4:65093945:T:C	50	100	1	0.1532
4:65094601:C:T	50	100	0.97	0.0216
4:65094650:A:T	50	100	0.99	0.07462
4:65094690:G:T	50	100	0.97	0.02197
4:65094739:A:G	50	100	1	0.01089
4:65094972:G:A	50	100	0.94	0.02124
4:65095060:G:A	50	100	1	0.05211
4:65095117:A:C	50	100	1	0.02905
4:65095129:C:G	50	100	1	0.0256
4:65095130:T:C	50	100	0.99	0.09386
4:65095278:C:T	50	100	1	0.1442
4:65095592:T:A	49	100	1	0.3065
4:65095643:A:T	50	100	0.99	0.09386
4:65096144:C:T	50	100	1	0.01471
4:65096242:A:G	50	100	0.99	0.07462
4:65096394:C:T	50	100	1	0.4005
4:65097143:T:C	50	100	1	0.05192
4:65097405:A:G	50	100	0.99	0.09386
4:65097501:A:C	50	100	1	0.05247
4:65097726:A:G	50	100	1	0.1287
4:65097753:G:A	50	100	1	0.02269
4:65097771:C:T	50	100	0.99	0.09713
4:65097829:C:T	50	100	1	0.03304
4:65098344:C:A	50	100	1	0.05192
4:65098372:G:A	50	100	1	0.01852
4:65098784:G:T	50	100	1	0.05192
4:65099014:T:C	50	100	1	0.05192
4:65099781:G:A	50	100	1	0.02015
4:65100590:C:T	50	100	1	0.1774
4:65100970:A:C	50	100	0.99	0.07462
4:65101236:A:G	50	100	1	0.1287
4:65101273:C:T	50	100	0.97	0.03395
4:65101497:G:A	50	100	1	0.05428
4:65102049:A:C	50	98	1	0.02324
4:65102141:T:C	50	100	0.97	0.0216
4:65102382:T:C	50	100	0.98	0.05646
4:65103034:A:G	50	100	1	0.1774
4:65103073:G:T	50	100	0.99	0.4579
4:65103131:G:T	50	100	1	0.03304
4:65103160:T:C	50	100	0.97	0.01906
4:65103407:A:C	50	100	1	0.08406
4:65103574:A:G	50	100	0.99	0.3214
4:65103694:T:C	50	100	0.99	0.07462
4:65103731:G:T	50	100	1	0.03304
4:65104534:C:T	50	100	0.99	0.07462
4:65104753:C:T	50	100	1	0.1777
4:65104878:G:A	50	100	1	0.05447
4:65105388:C:T	50	100	1	0.4526
4:65105618:C:A	50	100	1	0.2297
4:65105658:C:T	50	100	1	0.03831
4:65106048:T:C	50	100	0.99	0.07462
4:65106116:C:T	50	100	1	0.05192
4:65106284:T:C	50	98	1	0.4526
4:65106443:A:C	50	100	1	0.1443
4:65107036:G:A	50	100	0.99	0.07462
4:65107140:T:C	49	100	0.99	0.07426
4:65107248:C:T	50	100	1	0.4526
4:65107833:C:T	50	100	1	0.03322
4:65107849:T:G	50	100	1	0.03304
4:65107945:T:G	50	100	0.99	0.07462
4:65107982:C:T	50	100	0.99	0.07462
4:65108146:G:A	50	100	0.99	0.07462
4:65108888:A:G	50	100	0.95	0.03214
4:65109950:G:A	50	100	1	0.03958
4:65109961:T:C	50	100	0.97	0.03867
4:65110129:T:C	50	100	1	0.1289
4:65110237:T:C	50	100	1	0.4526
4:65110439:T:G	50	100	1	0.01452
4:65110603:C:G	50	100	1	0.01271
4:65111048:C:T	50	100	0.97	0.03504
4:65111100:C:T	50	100	0.99	0.07389
4:65111510:T:C	50	100	1	0.1776
4:65111771:C:T	50	100	0.99	0.07389
4:65111784:A:G	50	100	1	0.4526
4:65111825:G:A	50	100	1	0.0187
4:65112186:T:A	50	100	0.99	0.07407
4:65112471:C:T	50	100	1	0.1857
4:65112529:G:T	50	100	1	0.07898
4:65112578:G:A	50	100	0.98	0.0256
4:65112955:G:A	50	100	0.99	0.07389
4:65113083:C:T	50	100	0.99	0.07407
4:65113088:A:G	50	100	0.99	0.07389
4:65113327:T:G	50	100	0.99	0.07462
4:65113481:T:C	50	100	1	0.1872
4:65113978:A:C	50	100	1	0.05447
4:65114139:T:C	50	100	1	0.05338
4:65114355:A:G	50	100	1	0.1291
4:65114432:T:C	50	100	1	0.01144
4:65114525:T:C	50	100	0.99	0.07462
4:65114587:G:A	50	100	0.97	0.04085
4:65114992:G:C	50	100	1	0.05192
4:65115336:G:T	50	100	0.98	0.03595
4:65115655:A:C	50	88	0.83	0.07861
4:65115695:A:G	50	100	1	0.05192
4:65115940:A:G	50	100	1	0.4005
4:65116025:C:T	50	100	0.98	0.03976
4:65116224:C:T	50	100	0.99	0.0748
4:65116616:T:C	50	100	1	0.1857
4:65116707:G:A	50	100	1	0.02251
4:65116979:C:T	50	100	1	0.3099
4:65117131:C:T	50	100	1	0.4526
4:65117222:T:C	50	100	1	0.1776
4:65117389:G:A	50	100	1	0.4528
4:65117395:T:A	50	100	0.98	0.07462
4:65117426:G:A	50	100	0.99	0.01344
4:65117435:A:T	50	100	0.99	0.07462
4:65117716:C:T	50	100	1	0.07335
4:65118365:T:C	50	100	0.98	0.0216
4:65118463:T:A	50	100	1	0.05447
4:65118632:C:T	50	100	0.97	0.0394
4:65118832:C:T	50	100	1	0.07317
4:65118930:T:A	50	100	0.99	0.01725
4:65119167:T:C	50	100	1	0.05192
4:65119328:C:T	50	100	1	0.1857
4:65119421:A:C	50	100	0.97	0.03922
4:65119791:C:G	50	100	0.99	0.01325
4:65120387:T:C	50	100	1	0.1427
4:65120762:A:G	50	100	1	0.1783
4:65121660:A:G	50	100	0.99	0.07516
4:65121694:G:A	50	100	0.94	0.0541
4:65121817:T:A	50	100	0.96	0.03885
4:65121847:A:T	50	100	0.99	0.4532
4:65121961:A:C	50	100	0.99	0.3108
4:65123481:G:A	50	100	0.98	0.2001
4:65123543:G:A	50	100	0.92	0.01816
4:65123972:T:C	50	100	0.83	0.0167
4:65124403:T:C	50	100	0.99	0.1681
4:65124822:G:A	50	100	1	0.02106
4:65125385:C:T	50	100	0.9	0.0345
4:65125556:A:C	50	100	0.99	0.01979
4:65125826:G:A	50	100	0.99	0.3446
4:65126488:C:A	50	100	1	0.01452
4:65127423:C:T	50	100	0.96	0.03141
4:65127788:C:A	50	98	0.96	0.01017
4:65128027:T:A	50	100	1	0.1543
4:65128596:G:A	50	100	0.93	0.01707
4:65128692:C:T	50	100	0.91	0.02723
4:65128953:A:T	50	100	0.96	0.04285
4:65129673:G:A	50	100	1	0.01471
4:65129940:A:G	50	100	0.99	0.3095
4:65130283:C:T	50	98	0.99	0.3522
4:65130330:T:C	50	100	1	0.3121
4:65130775:G:A	50	100	1	0.2037
4:65130794:T:C	50	100	0.99	0.2202
4:65131149:A:T	50	100	0.99	0.01797
4:65132043:A:C	50	100	1	0.01543
4:65132803:A:T	50	100	1	0.01471
4:65132825:C:T	50	98	1	0.2037
4:65133113:C:T	50	100	1	0.3021
4:65133236:G:A	50	100	1	0.01471
4:65134209:C:T	50	100	1	0.3431
4:65134567:A:G	50	100	1	0.03431
4:65134746:A:C	50	100	1	0.3037
4:65134875:T:G	50	100	1	0.3433
4:65134892:A:C	50	100	1	0.01471
4:65135165:T:C	50	100	1	0.3123
4:65135290:T:G	50	98	1	0.02033
4:65135489:G:C	50	98	1	0.05156
4:65135589:A:G	50	100	0.97	0.0236
4:65136317:A:G	50	100	0.96	0.04085
4:65136484:T:G	50	100	1	0.2039
4:65136644:G:A	50	100	1	0.2037
4:65137005:T:C	50	100	1	0.05556
4:65137391:C:T	50	100	0.98	0.04303
4:65137819:C:T	50	100	1	0.3092
4:65138080:T:C	50	98	1	0.1547
4:65138314:G:A	50	100	1	0.05356
4:65138481:C:T	50	98	1	0.02905
4:65138587:A:G	50	100	1	0.3428
4:65138616:C:A	50	100	1	0.1545
4:65139463:C:T	50	100	1	0.05556
4:65140570:A:T	50	100	0.97	0.01344
4:65142609:C:G	50	100	1	0.01089
4:65143355:C:T	50	100	1	0.01797
4:65143843:T:C	50	100	0.91	0.03359
4:65143884:C:T	50	100	0.99	0.0236
4:65144009:T:C	50	100	1	0.0236
4:65144034:G:C	49	100	1	0.3112
4:65144076:C:T	50	100	1	0.02015
4:65144576:A:C	50	100	1	0.268
4:65144738:A:C	50	100	1	0.01924
4:65144893:T:C	50	100	1	0.3025
4:65145297:C:T	50	100	1	0.01834
4:65145509:G:A	50	98	1	0.2202
4:65145658:C:T	50	100	1	0.268
4:65146718:A:G	50	100	1	0.2035
4:65146814:G:A	50	100	1	0.05556
4:65147210:G:A	50	100	1	0.2685
4:65147946:T:A	50	100	1	0.2032
4:65148556:T:G	50	100	1	0.01906
4:65149412:A:G	50	100	1	0.3426
4:65149931:C:T	50	100	1	0.01797
4:65150048:C:T	50	98	0.95	0.04031
4:65150291:A:G	36	94.4	0.97	0.05556
4:65150678:T:A	50	100	1	0.04303
4:65150836:C:T	49	100	1	0.2685
4:65151315:T:A	50	100	1	0.02741
4:65151442:C:G	50	100	1	0.3097
4:65151857:C:T	50	100	1	0.05556
4:65152114:C:T	50	100	1	0.02106
4:65153173:G:T	50	100	1	0.1558
4:65153481:A:G	50	100	1	0.0158
4:65153982:G:A	50	100	1	0.05556
4:65154031:A:T	50	100	1	0.3114
4:65155010:C:T	50	100	1	0.05556
4:65156150:A:T	50	100	1	0.2026
4:65156298:G:C	50	98	1	0.05356
4:65156418:T:A	50	100	1	0.01471
4:65156910:T:A	50	100	1	0.04866
4:65158101:T:C	50	100	0.87	0.01816
4:65158213:G:C	50	100	1	0.05556
4:65158505:C:T	50	100	1	0.02088
4:65158633:T:C	50	98	0.97	0.1903
4:65159267:G:C	50	100	0.99	0.2199
4:65159348:C:T	50	98	1	0.05556
4:65159479:C:T	50	100	0.92	0.01561
4:65159560:G:A	50	96	1	0.3428
4:65159702:C:T	48	97.9	0.96	0.03831
4:65159714:C:T	48	97.9	1	0.3101
4:65159838:C:T	50	100	1	0.01779
4:65159839:A:G	50	100	1	0.01779
4:65159856:G:A	50	100	1	0.01943
4:65159904:G:A	50	100	1	0.1977
4:65160127:A:G	50	100	1	0.01489
4:65160193:G:C	50	98	0.99	0.3097
4:65160392:A:T	50	100	1	0.05356
4:65160418:G:A	50	100	1	0.01471
4:65160490:C:T	50	100	0.99	0.3097
4:65160567:A:G	50	100	1	0.2026
4:65160671:C:T	50	100	1	0.01924
4:65160794:A:C	50	100	1	0.01779
4:65160927:T:G	50	100	1	0.2026
4:65160966:T:C	50	100	1	0.04375
4:65161143:C:T	49	98	1	0.05556
4:65161188:C:G	47	97.9	1	0.05556
4:65161250:C:T	48	100	0.98	0.06336
4:65161284:C:G	49	100	1	0.03123
4:65161504:T:C	50	100	1	0.04375
4:65161637:T:C	49	100	1	0.311
4:65161727:C:G	50	100	1	0.04375
4:65161888:A:G	50	100	1	0.01344
4:65161976:T:C	50	100	0.99	0.2028
4:65162123:C:T	50	100	0.94	0.01997
4:65162302:A:C	50	98	0.99	0.03177
4:65162392:C:G	50	100	1	0.04321
4:65162411:G:A	50	100	1	0.01779
4:65162426:A:T	50	100	1	0.05574
4:65162753:G:C	50	100	1	0.01471
4:65162785:A:G	50	96	1	0.3005
4:65162845:G:T	50	100	1	0.05556
4:65162852:G:T	50	100	1	0.01017
4:65164402:A:T	50	100	1	0.0325
4:65165837:T:C	50	100	1	0.01924
4:65165923:A:T	50	100	1	0.1538
4:65166032:C:T	50	100	1	0.0423
4:65166634:C:A	50	100	1	0.3112
4:65167107:G:A	50	100	1	0.01924
4:65167914:C:T	50	98	0.96	0.03813
4:65168821:T:C	50	100	1	0.3422
4:65168940:T:C	50	100	1	0.05556
4:65170042:T:A	50	100	1	0.05556
4:65170314:C:T	50	100	1	0.01924
4:65170384:C:T	50	100	1	0.01797
4:65170585:G:T	50	100	1	0.03123
4:65171136:A:G	50	100	1	0.05356
4:65171232:T:G	50	100	1	0.05356
4:65171610:A:G	50	100	1	0.01089
4:65171994:T:G	50	98	1	0.2026
4:65172114:A:C	49	87.8	0.95	0.3388
4:65172321:A:T	50	100	1	0.05556
4:65172700:T:C	50	100	1	0.05556
4:65173926:T:G	50	100	1	0.2199
4:65174315:A:C	50	100	1	0.04884
4:65174845:T:C	50	100	1	0.0325
4:65174851:T:C	50	100	1	0.3041
4:65176546:G:A	50	100	1	0.3056
4:65176743:C:T	50	100	1	0.01779
4:65176752:C:T	50	100	0.94	0.02033
4:65176843:C:T	50	94	1	0.3003
4:65176874:G:A	50	100	1	0.02723
4:65177015:A:G	50	100	1	0.02197
4:65177201:T:C	49	100	1	0.01489
4:65177301:C:A	50	100	0.92	0.01797
4:65177540:C:T	50	100	0.93	0.01598
4:65177597:G:A	50	100	0.98	0.01362
4:65177738:C:T	49	98	0.99	0.2026
4:65177770:T:A	50	100	1	0.01471
4:65177785:G:A	50	100	0.88	0.01471
4:65177826:G:C	50	100	0.99	0.05392
4:65178328:C:G	49	98	1	0.268
4:65178654:T:G	49	77.6	0.99	0.2687
4:65178795:C:G	48	79.2	1	0.2676
4:65178896:G:A	50	100	1	0.05556
4:65178989:A:C	50	100	0.99	0.01089
4:65179042:C:T	50	96	1	0.3308
4:65179778:C:T	50	100	0.97	0.0325
4:65180411:G:A	25	76	1	0.2026
4:65180448:T:C	42	97.6	1	0.05556
4:65180922:T:C	49	93.9	0.93	0.03486
4:65181027:A:G	48	95.8	1	0.1538
4:65181037:A:T	48	95.8	1	0.3106
4:65181291:G:A	50	100	1	0.03831
4:65181314:T:C	50	98	0.98	0.03849
4:65182043:C:G	50	100	1	0.03141
4:65182164:G:A	41	87.8	0.99	0.2872
4:65182367:G:A	49	95.9	1	0.303
4:65182449:G:A	50	98	1	0.3121
4:65182846:C:T	50	100	1	0.05447
4:65182958:T:G	50	100	1	0.01924
4:65182959:T:G	50	100	1	0.01924
4:65183585:C:T	50	98	0.88	0.0394
4:65183586:G:C	50	100	1	0.01126
4:65183763:C:T	50	100	1	0.02796
4:65184025:T:C	50	100	0.99	0.02415
4:65184124:C:T	50	100	1	0.02342
4:65184234:A:C	50	100	0.99	0.01035
4:65184331:C:A	49	91.8	1	0.3112
4:65184790:A:G	50	100	1	0.0423
4:65184829:C:A	50	100	0.99	0.2923
4:65184860:A:G	50	100	0.96	0.03831
4:65185161:T:C	50	100	1	0.01489
4:65185198:A:T	50	100	1	0.02796
4:65185611:A:T	50	100	1	0.04375
4:65186378:G:A	50	98	1	0.3114
4:65187088:C:T	50	100	0.98	0.05283
4:65187593:T:A	50	98	1	0.01543
4:65187691:T:A	50	100	1	0.0236
4:65188663:T:C	50	98	1	0.2042
4:65188755:T:C	50	98	1	0.3117
4:65191027:C:A	50	100	0.97	0.04176
4:65191644:C:T	50	100	1	0.02887
4:65192197:T:C	50	100	1	0.2573
4:65192277:C:T	50	100	1	0.01471
4:65192322:C:T	50	100	1	0.05465
4:65192408:A:C	50	100	0.99	0.02324
4:65192888:C:T	50	100	1	0.2035
4:65193158:T:C	50	100	1	0.2905
4:65193184:C:T	50	100	1	0.2544
4:65193191:A:T	50	100	1	0.02342
4:65193748:A:G	50	100	1	0.01761
4:65193797:C:T	50	100	1	0.01761
4:65194501:T:C	50	100	1	0.02015
4:65194694:G:A	50	100	1	0.01471
4:65195139:C:T	50	100	0.89	0.03322
4:65195859:G:A	50	100	1	0.2228
4:65195958:C:T	50	100	1	0.0158
4:65196438:G:A	50	100	1	0.1687
4:65196927:G:C	50	100	1	0.345
4:65197232:T:C	50	100	1	0.05792
4:65197246:C:T	50	100	1	0.01471
4:65197796:A:G	50	100	0.99	0.1973
4:65197846:A:G	50	100	1	0.01416
4:65197952:C:T	50	100	1	0.01797
4:65198039:A:C	50	100	1	0.07208
4:65198133:T:C	50	100	1	0.01089
4:65198162:C:T	50	100	1	0.3451
4:65198297:G:A	50	100	1	0.05737
4:65199051:A:T	50	98	0.98	0.1173
4:65199540:G:A	50	100	0.95	0.02415
4:65200095:A:G	50	88	1	0.3137
4:65200406:A:G	49	100	1	0.05737
4:65200546:T:C	50	100	1	0.1975
4:65200766:T:C	50	100	1	0.01416
4:65201002:C:T	50	100	1	0.05737
4:65201052:G:A	45	93.3	1	0.1975
4:65201329:C:T	50	100	1	0.01906
4:65201465:A:G	50	100	1	0.0423
4:65201479:C:A	50	100	1	0.01416
4:65201863:C:T	50	100	1	0.01416
4:65201989:G:C	50	100	1	0.307
4:65202256:A:G	50	100	1	0.01416
4:65202691:A:G	50	100	0.99	0.05283
4:65203191:T:A	50	100	1	0.05737
4:65203243:A:G	50	100	1	0.01017
4:65203536:C:A	50	100	1	0.1718
4:65203591:A:T	50	100	0.93	0.05646
4:65203593:A:T	50	100	0.96	0.05683
4:65203595:A:T	49	98	0.94	0.08533
4:65203597:A:T	49	93.9	0.96	0.2455
4:65203599:A:T	50	86	0.97	0.4225
4:65203601:A:T	50	98	0.99	0.2602
4:65204723:T:C	50	100	1	0.05737
4:65205192:G:A	50	100	1	0.04375
4:65205415:C:T	50	100	1	0.01797
4:65205512:T:A	50	100	1	0.05737
4:65205834:G:T	50	100	1	0.2039
4:65205998:C:T	50	100	1	0.07208
4:65207509:T:C	50	100	1	0.01416
4:65207748:C:A	50	100	1	0.2231
4:65207811:A:T	50	100	1	0.3048
4:65208876:G:C	50	100	1	0.2231
4:65209361:C:T	50	100	1	0.3137
4:65210271:T:A	50	100	1	0.01416
4:65210344:C:T	50	100	1	0.07226
4:65210445:G:A	50	100	1	0.01325
4:65210524:G:A	50	100	1	0.01616
4:65211258:C:T	50	100	1	0.05755
4:65212428:A:G	50	100	1	0.03105
4:65212506:T:A	50	100	1	0.01471
4:65212981:A:G	50	100	1	0.0443
4:65213264:A:G	50	100	1	0.01416
4:65214108:T:C	50	100	1	0.3045
4:65214350:A:G	50	100	1	0.01416
4:65214393:G:C	50	100	1	0.01471
4:65214491:T:C	50	100	1	0.01779
4:65214696:G:T	50	100	1	0.01489
4:65215466:G:C	49	100	1	0.0158
4:65215597:A:G	50	100	1	0.02887
4:65215756:C:T	50	100	1	0.05737
4:65216359:A:T	50	100	1	0.01797
4:65216661:A:G	50	100	1	0.07208
4:65216973:C:T	50	100	1	0.07208
4:65217297:G:A	50	100	1	0.3045
4:65217368:T:G	50	100	1	0.01906
4:65217500:A:G	50	100	1	0.07208
4:65217517:C:T	50	100	1	0.05737
4:65218089:T:A	50	100	1	0.1972
4:65218122:G:A	50	100	1	0.07208
4:65218229:A:G	50	100	1	0.2008
4:65218532:G:T	50	100	1	0.07208
4:65218623:G:T	43	100	1	0.345
4:65218959:C:T	50	100	1	0.3137
4:65219108:A:C	49	100	1	0.3137
4:65219619:A:G	50	100	1	0.1963
4:65220218:C:T	50	100	1	0.04993
4:65220486:A:G	50	100	1	0.3072
4:65220518:G:A	50	100	1	0.07208
4:65220586:G:A	50	100	1	0.07226
4:65220824:T:A	50	100	1	0.03359
4:65221673:T:C	50	100	1	0.0285
4:65221676:G:A	50	100	0.99	0.05283
4:65221775:G:A	50	100	1	0.04993
4:65221807:A:C	50	100	1	0.01725
4:65221870:C:T	50	100	1	0.02197
4:65222066:C:T	50	100	1	0.0285
4:65222184:T:G	50	100	0.99	0.0423
4:65222316:G:A	50	100	1	0.02106
4:65222467:G:A	50	100	1	0.0158
4:65223001:T:C	50	100	1	0.01089
4:65223426:C:T	50	100	1	0.01906
4:65223500:T:C	50	100	0.99	0.05755
4:65224360:C:T	50	100	1	0.07208
4:65224527:G:A	50	100	1	0.02342
4:65224559:T:A	50	100	0.97	0.03177
4:65225048:T:C	50	100	1	0.3043
4:65225934:G:A	50	100	1	0.02342
4:65226876:T:A	50	100	1	0.1538
4:65226945:C:T	50	100	1	0.07208
4:65227093:C:T	50	100	1	0.04993
4:65227559:T:C	50	100	1	0.01471
4:65227616:C:G	50	100	1	0.3063
4:65228325:T:G	50	100	1	0.07208
4:65228332:A:T	50	100	1	0.07208
4:65228360:C:T	50	100	1	0.02415
4:65228514:C:A	50	100	1	0.07208
4:65229615:A:G	50	100	1	0.2039
4:65229823:A:G	50	100	1	0.07208
4:65229981:G:C	50	100	0.98	0.04375
4:65230007:T:C	50	100	1	0.07208
4:65230432:G:T	50	100	1	0.07208
4:65230504:T:C	50	100	1	0.07208
4:65230859:A:T	50	100	1	0.07208
4:65230997:T:C	50	100	1	0.05737
4:65231033:C:A	50	100	0.99	0.04993
4:65231244:T:C	50	100	1	0.07208
4:65231414:A:G	50	100	1	0.07208
4:65231501:T:C	50	100	1	0.07208
4:65232123:T:A	50	100	1	0.2041
4:65232640:G:A	50	100	1	0.3199
4:65232934:C:T	50	100	1	0.07208
4:65232936:T:C	50	100	1	0.07208
4:65233213:A:T	50	100	1	0.1543
4:65233328:C:T	50	100	1	0.0423
4:65233400:T:C	50	100	1	0.07208
4:65233534:T:C	49	100	1	0.07208
4:65233655:A:C	50	100	1	0.07208
4:65233788:T:C	50	98	1	0.3072
4:65234212:G:A	50	100	1	0.07208
4:65235029:G:A	50	100	1	0.07208
4:65235076:C:T	50	100	1	0.2041
4:65235100:T:C	50	100	1	0.04975
4:65236091:T:A	50	100	0.98	0.0797
4:65236213:T:C	50	100	0.97	0.01289
4:65236517:C:G	50	100	1	0.3139
4:65236833:T:C	50	100	1	0.01289
4:65236884:A:G	50	100	0.98	0.05556
4:65236894:G:A	50	100	0.98	0.02088
4:65237013:C:T	50	100	1	0.05755
4:65237039:C:T	50	100	1	0.2039
4:65237069:C:T	50	100	1	0.3139
4:65237893:G:T	50	100	1	0.07226
4:65238365:T:A	50	100	1	0.07226
4:65238449:A:T	50	100	1	0.01471
4:65238814:G:A	44	90.9	0.94	0.2859
4:65239475:G:A	50	100	1	0.02033
4:65239770:A:G	50	100	1	0.2039
4:65240094:T:C	50	100	1	0.1009
4:65241815:G:A	50	100	0.96	0.04394
4:65241857:G:T	50	100	1	0.07208
4:65241885:T:G	50	100	1	0.1534
4:65241900:C:T	50	100	1	0.07208
4:65242211:C:T	50	100	0.94	0.04956
4:65242314:G:A	50	100	1	0.0719
4:65242568:G:A	50	100	1	0.05773
4:65242672:C:A	50	100	1	0.2077
4:65242820:T:C	50	100	1	0.07226
4:65242931:G:A	50	100	1	0.08224
4:65243180:T:G	50	100	1	0.08224
4:65243192:T:C	50	100	1	0.1812
4:65243722:C:T	50	100	1	0.07716
4:65243833:C:G	50	100	1	0.01235
4:65243923:C:G	50	100	1	0.3386
4:65244004:G:T	50	100	1	0.07716
4:65244198:A:G	50	100	1	0.05755
4:65244447:G:A	50	100	1	0.339
4:65244520:G:T	50	100	1	0.07625
4:65244605:G:A	50	100	1	0.1654
4:65244658:G:A	49	100	1	0.3388
4:65244768:T:C	50	100	0.99	0.4149
4:65245123:A:G	50	100	1	0.07625
4:65245132:A:G	50	100	1	0.4149
4:65245260:G:T	50	100	1	0.4149
4:65245391:T:C	50	100	1	0.1545
4:65245583:C:A	50	100	1	0.07625
4:65245634:G:A	50	100	1	0.03195
4:65245652:A:G	50	100	1	0.07625
4:65246076:C:T	50	100	0.94	0.02015
4:65246205:T:C	50	100	1	0.1554
4:65246824:C:A	50	100	1	0.05773
4:65247282:T:C	50	100	1	0.02651
4:65247636:C:T	50	100	1	0.01144
4:65248035:C:T	50	100	0.93	0.02251
4:65248149:G:C	50	100	1	0.3642
4:65248313:C:T	50	100	1	0.4314
4:65248783:G:A	50	100	1	0.02433
4:65249300:C:G	50	100	1	0.3642
4:65249301:C:A	50	100	1	0.02433
4:65249331:A:G	50	100	1	0.06718
4:65249605:A:G	50	100	1	0.05755
4:65249906:T:G	50	100	1	0.1561
4:65249928:T:A	50	100	0.98	0.04212
4:65250038:A:G	50	98	1	0.4995
4:65250247:T:G	50	98	0.88	0.01452
4:65250276:C:G	50	100	1	0.06718
4:65250450:C:T	50	98	1	0.3642
4:65250592:T:C	50	100	1	0.06718
4:65250647:T:C	50	100	0.96	0.03395
4:65251049:C:G	50	100	1	0.2144
4:65251139:C:T	50	100	1	0.06718
4:65251219:C:T	50	100	1	0.01725
4:65251333:T:C	50	100	1	0.3377
4:65251434:A:G	50	100	1	0.3642
4:65251444:A:T	50	100	1	0.3377
4:65251476:C:T	50	100	1	0.06718
4:65251588:G:A	50	100	1	0.3642
4:65251607:C:T	50	100	1	0.01979
4:65251770:G:A	50	100	1	0.3642
4:65251781:T:C	50	100	1	0.01598
4:65251933:G:A	50	100	1	0.02651
4:65252013:T:A	50	100	0.84	0.01035
4:65252103:T:C	50	100	1	0.07407
4:65252364:G:A	50	100	1	0.3642
4:65252373:C:G	50	100	1	0.3437
4:65252404:A:G	50	100	0.97	0.01289
4:65252482:A:G	50	100	1	0.02451
4:65252483:C:T	50	100	1	0.02451
4:65252576:T:C	50	100	1	0.1561
4:65252786:C:G	50	100	1	0.3696
4:65252830:C:T	50	100	0.99	0.05755
4:65252958:A:T	50	100	0.99	0.06718
4:65253259:C:T	50	100	1	0.3371
4:65253472:A:C	50	100	1	0.3433
4:65253535:C:A	50	100	0.99	0.06718
4:65253631:A:G	50	100	0.99	0.06718
4:65253778:C:T	50	100	1	0.3433
4:65253937:G:T	50	100	0.99	0.06718
4:65254072:C:T	50	100	1	0.193
4:65254302:T:C	50	100	0.94	0.02832
4:65254839:A:G	50	100	1	0.3375
4:65254984:T:C	50	100	1	0.4325
4:65255297:G:T	50	100	1	0.3644
4:65255317:C:A	50	100	1	0.01126
4:65255558:T:C	50	100	1	0.1639
4:65256486:T:C	50	100	1	0.4326
4:65256662:A:G	50	100	0.99	0.06808
4:65256719:G:A	50	100	1	0.02451
4:65256843:T:C	50	100	0.99	0.06808
4:65256930:A:G	50	100	1	0.02451
4:65257359:C:A	50	100	1	0.02451
4:65257642:C:T	50	100	0.99	0.06718
4:65257788:T:A	50	100	1	0.02705
4:65257826:T:G	50	100	0.99	0.06808
4:65257911:T:C	50	100	0.99	0.02633
4:65257967:T:C	50	100	0.99	0.06718
4:65258143:A:T	50	100	1	0.3431
4:65258306:A:T	50	100	1	0.01761
4:65258483:G:T	50	100	0.99	0.05755
4:65258883:C:T	50	100	1	0.4316
4:65259115:A:T	50	100	1	0.3646
4:65259143:G:A	50	100	0.99	0.05755
4:65259158:T:C	50	100	0.99	0.0679
4:65259808:A:T	50	100	1	0.3381
4:65259962:T:C	50	100	1	0.1543
4:65260237:A:G	50	100	0.99	0.0679
4:65260260:T:C	50	100	0.95	0.01906
4:65260505:A:G	50	100	1	0.3651
4:65260800:A:G	50	100	1	0.433
4:65260973:T:A	50	100	1	0.3647
4:65261028:A:G	50	100	1	0.3649
4:65261223:G:C	50	100	0.99	0.05846
4:65261443:A:G	50	100	1	0.3651
4:65261455:C:G	50	100	1	0.3651
4:65261777:A:G	50	100	0.99	0.06718
4:65261810:G:A	50	100	0.99	0.3419
4:65261820:A:C	50	100	0.99	0.3655
4:65261847:C:A	50	100	0.98	0.05792
4:65261892:C:T	50	100	0.98	0.1547
4:65261909:T:A	50	100	0.99	0.2124
4:65262132:C:T	50	100	0.97	0.05102
4:65262253:C:T	50	98	0.98	0.2446
4:65262261:T:C	50	100	0.98	0.05192
4:65262343:G:A	50	96	0.98	0.3555
4:65262479:G:C	50	96	0.98	0.05247
4:65262493:C:G	50	98	0.96	0.1536
4:65262496:C:T	50	96	0.97	0.2426
4:65262772:C:G	50	100	0.83	0.01235
4:65262823:C:T	50	96	0.95	0.3023
4:65262859:G:C	50	98	0.74	0.03086
4:65262894:A:C	50	98	0.98	0.3589
4:65263260:C:A	50	100	0.98	0.05247
4:65263315:G:A	50	98	0.99	0.2092
4:65263685:A:C	50	100	0.91	0.02015
4:65263724:C:T	50	100	0.97	0.02905
4:65263744:A:G	50	100	1	0.3419
4:65263989:G:T	50	96	1	0.1412
4:65263996:C:G	50	96	1	0.1412
4:65264122:A:G	50	100	1	0.3894
4:65264584:T:C	50	100	1	0.3321
4:65264588:A:G	50	98	1	0.1412
4:65264644:T:C	50	98	1	0.2057
4:65265349:A:G	50	100	1	0.3598
4:65265371:A:G	50	100	0.99	0.02015
4:65265502:T:G	50	100	1	0.02887
4:65265558:G:C	50	100	0.99	0.1022
4:65265728:G:A	50	100	1	0.3348
4:65265745:A:T	50	100	0.96	0.01307
4:65265991:A:G	50	100	0.99	0.1481
4:65266092:C:T	50	100	1	0.3344
4:65266108:G:A	50	100	0.99	0.02905
4:65266509:G:A	50	100	1	0.3867
4:65266574:G:T	50	100	1	0.36870000000000003
4:65266984:G:A	50	100	1	0.02687
4:65267762:T:G	50	100	1	0.01035
4:65267897:C:T	50	100	0.99	0.1806
4:65268257:C:T	50	100	1	0.3377
4:65268595:C:G	50	100	1	0.01035
4:65268627:A:G	50	100	1	0.01834
4:65269475:C:A	50	100	1	0.04593
4:65269491:T:C	50	100	1	0.3831
4:65269548:T:G	50	100	0.86	0.01634
4:65269785:G:A	50	100	1	0.3831
4:65269865:T:C	50	100	1	0.04611
4:65270505:A:G	50	100	0.99	0.1218
4:65270563:T:G	50	100	1	0.01598
4:65270610:G:C	50	100	1	0.3834
4:65270843:C:A	50	100	1	0.3834
4:65270962:A:G	50	100	1	0.1471
4:65271097:C:T	50	100	1	0.3381
4:65271294:A:C	50	100	0.98	0.01725
4:65271344:A:C	50	100	1	0.3381
4:65271667:G:A	50	100	1	0.02705
4:65271683:G:C	50	100	1	0.3313
4:65271709:T:C	50	100	0.99	0.1799
4:65271774:C:G	50	100	0.89	0.01053
4:65271948:C:T	50	100	1	0.01035
4:65271949:G:A	50	100	0.99	0.01816
4:65272379:C:G	50	100	0.99	0.1363
4:65272780:C:T	50	100	1	0.1365
4:65272782:G:C	50	100	1	0.1598
4:65272783:T:C	50	100	1	0.1363
4:65272787:A:T	50	100	0.99	0.1799
4:65272901:T:G	50	100	1	0.03123
4:65272909:G:C	50	100	1	0.3288
4:65273025:A:C	50	100	1	0.1471
4:65273185:A:G	50	100	1	0.3384
4:65273246:A:G	50	100	1	0.2026
4:65273326:G:A	50	100	0.99	0.04593
4:65273442:G:A	50	98	1	0.3286
4:65273455:G:T	50	100	1	0.3286
4:65273485:A:G	50	98	1	0.2028
4:65273569:A:G	50	100	1	0.3833
4:65273690:G:A	50	100	1	0.2115
4:65273930:A:G	50	100	1	0.3381
4:65274955:G:T	50	100	1	0.3833
4:65275090:A:G	50	100	0.9	0.01834
4:65275273:C:T	50	100	1	0.02996
4:65275334:C:A	50	100	0.99	0.3286
4:65275335:A:G	50	100	1	0.3833
4:65275614:T:C	50	100	0.98	0.02941
4:65275891:G:A	50	100	1	0.01906
4:65276503:T:G	50	100	1	0.3568
4:65276627:A:G	50	100	1	0.203
4:65276658:T:C	50	98	1	0.2028
4:65276765:A:G	50	100	1	0.3831
4:65276878:G:A	50	100	0.99	0.1803
4:65277198:C:T	50	100	0.99	0.2213
4:65277294:A:G	50	100	0.94	0.01561
4:65277394:T:G	50	100	1	0.2028
4:65277710:A:G	50	100	1	0.203
4:65278084:T:A	50	100	0.99	0.02651
4:65278161:C:A	50	100	1	0.2179
4:65278240:A:G	50	100	0.97	0.01779
4:65278380:A:G	50	100	1	0.3831
4:65278649:G:C	49	100	1	0.1472
4:65278779:A:G	50	98	0.98	0.03395
4:65278847:A:G	50	98	0.99	0.1801
4:65278899:C:T	50	100	0.97	0.02669
4:65278940:T:G	50	100	0.91	0.03268
4:65278953:T:C	50	100	1	0.03504
4:65279321:T:C	50	100	1	0.3564
4:65279617:C:T	50	98	1	0.3386
4:65279827:G:C	50	100	1	0.3419
4:65279889:C:T	50	98	1	0.1356
4:65279990:T:C	50	100	0.99	0.128
4:65280319:C:T	50	100	0.98	0.1004
4:65280702:A:G	50	100	0.97	0.1487
4:65280952:A:G	50	100	0.93	0.06554
4:65281030:T:C	50	100	1	0.09931
4:65281123:A:G	50	98	0.97	0.3666
4:65281726:T:C	50	100	0.98	0.3281
4:65281845:A:G	50	98	0.92	0.06427
4:65282047:A:C	50	98	0.97	0.1645
4:65283188:A:G	50	100	0.97	0.02015
4:65283190:A:G	50	100	0.92	0.05065
4:65283192:A:G	49	98	0.9	0.05501
4:65283194:A:G	48	95.8	0.96	0.1696
4:65283196:A:G	48	89.6	0.96	0.3417
4:65283198:A:G	49	95.9	0.96	0.48
4:65283220:G:A	49	100	0.96	0.2329
4:65283261:A:C	49	100	0.99	0.1048
4:65283280:C:G	50	100	0.98	0.2912
4:65283557:A:C	50	100	0.98	0.1412
4:65283794:A:T	50	100	1	0.02796
4:65283864:C:G	50	100	1	0.02106
4:65284118:A:G	50	100	0.99	0.0236
4:65284259:C:T	50	100	0.99	0.08388
4:65284337:A:G	50	100	0.99	0.455
4:65284454:C:T	50	100	0.98	0.0187
4:65284542:G:C	50	100	1	0.1638
4:65284928:T:C	50	100	0.96	0.06863
4:65284951:A:G	50	98	0.98	0.1563
4:65285184:C:T	50	100	1	0.1409
4:65285327:T:C	50	98	0.98	0.1567
4:65285638:G:A	50	100	1	0.04575
4:65285915:T:G	50	100	1	0.02796
4:65285936:C:A	50	100	1	0.1354
4:65286189:C:T	50	100	0.98	0.2914
4:65286200:C:T	50	100	0.99	0.1118
4:65286310:C:A	50	100	1	0.0236
4:65286460:C:G	50	100	1	0.1049
4:65286824:T:C	50	100	1	0.0463
4:65287110:G:A	50	100	1	0.1354
4:65287666:T:C	50	100	0.96	0.06863
4:65287918:G:A	50	100	1	0.05102
4:65288093:G:C	50	100	0.98	0.1118
4:65288216:T:C	50	100	1	0.1634
4:65288247:T:A	50	100	0.99	0.2916
4:65288281:T:G	50	100	0.97	0.08406
4:65288469:T:G	50	98	0.98	0.2921
4:65288471:A:G	50	98	0.98	0.1044
4:65288624:T:A	50	100	0.99	0.1868
4:65288683:G:A	50	98	0.94	0.02288
4:65288969:T:C	49	100	0.98	0.04176
4:65289005:T:C	48	100	1	0.0236
4:65289114:A:T	47	91.5	0.97	0.1734
4:65289136:T:C	44	79.5	1	0.1358
4:65289156:T:G	49	100	1	0.0236
4:65289209:C:A	50	100	1	0.01035
4:65289415:G:A	49	95.9	1	0.1354
4:65289665:G:C	49	95.9	1	0.1411
4:65289717:G:A	49	100	1	0.0236
4:65289719:C:T	45	88.9	0.98	0.2725
4:65289722:T:A	49	100	1	0.0236
4:65289731:T:G	44	90.9	0.99	0.4548
4:65289802:T:C	48	100	1	0.0236
4:65289844:A:C	42	97.6	0.99	0.09786
4:65289859:A:G	48	100	0.9	0.01779
4:65289960:A:C	50	100	0.98	0.02959
4:65290007:G:A	50	100	0.99	0.1049
4:65290020:G:A	50	100	1	0.1634
4:65290251:G:A	50	98	0.99	0.2912
4:65290270:C:A	49	95.9	1	0.04666
4:65290632:T:G	46	93.5	0.99	0.2905
4:65290720:G:A	50	100	0.99	0.1051
4:65290816:T:A	49	98	0.99	0.3373
4:65290838:A:C	48	97.9	0.99	0.2907
4:65291154:T:C	47	85.1	0.99	0.272
4:65291160:T:A	46	97.8	1	0.1135
4:65291172:C:T	50	100	0.98	0.02179
4:65291254:T:G	50	100	0.98	0.04176
4:65291295:C:T	50	96	0.99	0.4544
4:65291298:T:C	50	100	1	0.0236
4:65291320:T:A	50	98	0.99	0.1051
4:65291368:G:A	46	97.8	1	0.1051
4:65291404:C:T	43	79.1	1	0.08388
4:65291486:C:T	49	93.9	1	0.1407
4:65291622:T:C	50	100	0.99	0.4544
4:65291636:T:G	50	100	0.99	0.272
4:65291756:C:G	48	100	1	0.04575
4:65291814:T:A	46	97.8	0.99	0.2905
4:65291817:G:C	50	100	0.98	0.09731
4:65291859:T:C	50	100	1	0.02378
4:65291932:G:A	50	100	1	0.291
4:65291955:C:T	50	100	1	0.02796
4:65291957:G:C	50	98	1	0.02378
4:65292073:T:G	50	100	1	0.02378
4:65292081:A:G	50	98	0.99	0.2883
4:65292221:A:C	50	100	0.97	0.09641
4:65292251:T:C	49	100	0.98	0.291
4:65292325:C:T	48	95.8	0.99	0.2898
4:65292366:C:T	47	97.9	1	0.1358
4:65292381:C:G	44	77.3	0.98	0.3936
4:65292478:A:T	50	92	0.98	0.2889
4:65292482:C:T	50	100	1	0.02397
4:65292605:C:T	50	100	1	0.02796
4:65292798:G:C	50	98	0.99	0.112
4:65292856:G:C	50	100	0.98	0.01707
4:65292867:G:A	50	98	0.99	0.1638
4:65293150:T:G	45	82.2	0.99	0.1638
4:65293193:G:A	45	82.2	0.99	0.112
4:65293550:A:G	37	91.9	0.98	0.155
4:65293613:A:G	47	93.6	0.98	0.04829
4:65293627:A:C	49	100	0.93	0.02197
4:65293701:G:T	50	98	1	0.05102
4:65293702:C:T	50	100	1	0.05102
4:65293706:G:A	50	96	0.98	0.1565
4:65293803:T:A	50	100	0.99	0.4582
4:65293901:G:A	50	100	0.98	0.04394
4:65293943:C:T	49	100	0.98	0.2997
4:65293971:C:A	50	90	0.98	0.4548
4:65294050:A:G	50	100	1	0.02778
4:65294082:C:G	43	83.7	0.97	0.2903
4:65294083:A:G	48	89.6	0.98	0.3894
4:65294093:A:G	50	86	0.97	0.3357
4:65294124:T:C	49	91.8	0.99	0.09786
4:65294161:C:A	50	94	0.98	0.2907
4:65294199:C:T	50	100	1	0.08188
4:65294212:C:G	50	100	1	0.1412
4:65294261:C:T	50	100	1	0.02796
4:65294359:T:G	50	100	0.99	0.1639
4:65294457:G:A	50	100	0.98	0.4276
4:65294561:A:C	50	100	0.99	0.1051
4:65294650:G:C	50	100	1	0.02796
4:65294746:C:T	50	100	1	0.0187
4:65295291:G:A	50	100	0.99	0.1362
4:65295530:A:G	50	100	0.83	0.01834
4:65295643:A:G	50	100	1	0.02397
4:65295756:A:G	50	100	0.99	0.09786
4:65295887:A:G	50	100	0.99	0.1122
4:65295893:C:T	50	100	0.99	0.1362
4:65295946:G:A	50	100	0.99	0.06845
4:65296114:T:C	50	100	1	0.05102
4:65296529:T:A	50	100	0.99	0.1122
4:65296735:A:G	50	100	0.98	0.2727
4:65297247:G:T	50	100	0.99	0.1053
4:65297410:G:A	50	100	1	0.05102
4:65297617:A:G	50	100	0.99	0.1643
4:65297761:A:G	50	100	1	0.02106
4:65297857:T:C	50	100	0.99	0.2918
4:65297863:C:T	50	100	0.99	0.1124
4:65298019:G:A	50	100	1	0.0512
4:65298134:G:A	50	100	0.99	0.2918
4:65298389:T:A	50	100	0.99	0.3306
4:65298500:C:T	49	91.8	0.96	0.1304
4:65298512:T:G	50	92	1	0.1414
4:65298548:T:G	50	100	1	0.0512
4:65298565:T:A	50	98	0.99	0.1363
4:65298651:T:G	50	100	1	0.02397
4:65298833:C:T	50	100	0.99	0.1363
4:65298847:C:G	50	100	1	0.04648
4:65299188:C:T	50	100	0.99	0.1362
4:65299617:A:G	50	100	0.98	0.1587
4:65299662:C:T	50	100	1	0.04176
4:65299668:G:A	50	100	0.99	0.136
4:65299669:C:A	50	98	0.99	0.136
4:65299793:C:T	50	100	0.99	0.2716
4:65300117:C:T	50	100	1	0.1436
4:65300451:C:T	50	100	0.99	0.2907
4:65300562:T:C	50	100	0.95	0.02959
4:65300768:G:A	50	100	0.99	0.136
4:65300852:C:A	50	100	0.81	0.01489
4:65300858:A:T	50	100	1	0.1721
4:65301063:A:C	50	100	1	0.4323
4:65301132:G:A	50	100	0.99	0.136
4:65301207:C:G	50	100	0.99	0.1363
4:65301273:A:G	50	100	0.99	0.2907
4:65301496:A:G	50	100	0.99	0.1122
4:65301535:G:T	50	98	0.99	0.195
4:65301620:A:G	50	100	0.99	0.1723
4:65301690:G:A	50	100	1	0.02378
4:65301738:T:A	50	100	0.84	0.03504
4:65301946:A:G	50	100	0.99	0.2716
4:65302156:A:G	50	100	0.99	0.136
4:65302350:A:G	50	100	1	0.144
4:65302906:A:G	50	100	1	0.0512
4:65303033:A:G	50	100	1	0.1383
4:65303055:C:T	50	100	1	0.3562
4:65303167:T:A	50	100	1	0.2905
4:65303462:T:G	50	100	1	0.02378
4:65303554:G:A	50	100	1	0.136
4:65303675:A:T	50	100	1	0.2905
4:65303698:C:T	50	100	1	0.1365
4:65303808:G:A	50	100	1	0.1358
4:65303842:G:T	50	100	1	0.02378
4:65303925:T:C	50	100	1	0.2905
4:65304034:G:A	50	100	0.96	0.0167
4:65304285:G:A	50	100	1	0.1409
4:65304524:T:C	50	100	1	0.2907
4:65305082:A:G	50	100	1	0.09768
4:65305109:G:A	50	100	1	0.1407
4:65305253:G:A	50	100	1	0.1409
4:65305266:G:T	50	100	1	0.02378
4:65305382:A:G	50	100	0.99	0.2716
4:65305424:C:T	50	100	1	0.4285
4:65305567:A:G	50	100	0.99	0.2035
4:65305716:G:A	50	100	1	0.1409
4:65305727:G:A	50	100	0.99	0.1957
4:65305814:G:A	50	100	1	0.06572
4:65305934:G:C	50	100	1	0.2874
4:65306036:G:A	50	100	1	0.01471
4:65306200:A:T	50	100	1	0.01053
4:65306421:C:A	50	100	1	0.136
4:65306538:C:G	50	100	1	0.1409
4:65306881:G:T	50	100	1	0.1383
4:65307116:A:G	50	100	1	0.4272
4:65307218:G:A	50	100	1	0.132
4:65307343:C:A	50	100	0.93	0.01707
4:65307408:C:A	50	100	1	0.08315
4:65307492:A:G	50	100	1	0.01561
4:65307627:T:A	50	100	1	0.1358
4:65307629:A:G	50	100	1	0.09768
4:65307854:T:C	50	100	1	0.01561
4:65307886:G:A	50	100	1	0.01561
4:65308039:A:G	50	100	1	0.1402
4:65308040:A:T	50	100	1	0.1402
4:65308103:C:T	50	100	0.99	0.1587
4:65308372:A:G	50	100	1	0.01017
4:65308644:A:G	50	100	1	0.02378
4:65308750:A:G	50	100	1	0.2872
4:65308785:C:T	50	100	1	0.1363
4:65308885:C:G	50	100	1	0.1383
4:65309192:C:T	50	100	1	0.1723
4:65309413:C:A	50	100	1	0.2872
4:65309452:G:A	50	100	1	0.2872
4:65309524:T:A	50	100	0.99	0.2041
4:65309574:C:T	50	100	1	0.2876
4:65309741:A:G	50	100	0.98	0.05102
4:65310244:T:C	50	100	1	0.1122
4:65310540:C:A	50	100	0.96	0.03631
4:65311056:C:T	50	100	0.99	0.08787
4:65311123:A:C	50	100	1	0.2816
4:65311257:C:T	50	100	1	0.136
4:65311274:G:T	50	100	1	0.1402
4:65311345:C:A	50	100	1	0.2872
4:65311410:A:G	50	100	0.98	0.02142
4:65311683:A:G	50	100	1	0.1049
4:65311701:T:C	50	100	0.99	0.1587
4:65311911:G:A	50	100	1	0.1358
4:65312065:C:T	50	100	1	0.1438
4:65312070:T:G	50	100	1	0.1358
4:65312124:T:C	50	100	0.98	0.02142
4:65312411:G:A	50	100	0.97	0.02378
4:65312465:C:T	50	100	0.98	0.01035
4:65312785:C:T	50	100	1	0.2872
4:65313038:G:A	50	100	1	0.02378
4:65313129:C:A	50	100	1	0.14
4:65313295:C:T	50	100	0.99	0.1659
4:65313447:G:T	50	100	1	0.2718
4:65313795:C:A	50	100	1	0.1438
4:65313856:A:T	50	100	1	0.04593
4:65314548:A:C	50	100	1	0.06554
4:65314677:C:G	50	100	1	0.1358
4:65314689:C:T	50	100	0.98	0.05374
4:65314900:T:C	50	100	1	0.01071
4:65315208:C:T	50	100	1	0.04593
4:65315308:C:T	50	100	1	0.144
4:65315312:C:A	50	100	1	0.469
4:65315341:C:T	50	98	1	0.1438
4:65315343:C:T	50	100	1	0.1438
4:65315509:G:A	50	100	1	0.2716
4:65316024:G:T	50	100	1	0.14
4:65316256:C:T	50	100	1	0.02397
4:65316266:C:T	50	100	1	0.0158
4:65316593:C:A	50	100	1	0.01561
4:65316674:T:A	50	100	0.99	0.1874
4:65316727:C:T	50	100	1	0.1727
4:65317062:T:C	50	100	0.98	0.02142
4:65317764:C:T	50	100	1	0.3597
4:65317788:A:C	50	100	1	0.01017
4:65318271:C:A	50	100	0.99	0.01561
4:65318450:C:A	50	100	1	0.1952
4:65318471:A:G	50	100	1	0.2017
4:65318638:T:C	50	100	1	0.01107
4:65318958:C:T	50	100	0.98	0.02142
4:65318984:T:C	50	100	1	0.01017
4:65319324:C:T	50	100	1	0.0463
4:65319480:T:A	50	100	1	0.4766
4:65320097:C:A	50	98	1	0.0463
4:65320299:G:A	50	100	0.99	0.1587
4:65320401:T:C	50	100	0.99	0.1875
4:65321063:T:C	49	100	1	0.0236
4:65321381:G:A	50	100	1	0.02378
4:65321382:G:C	50	100	1	0.0236
4:65321909:G:A	50	100	0.99	0.1173
4:65322331:A:C	50	100	1	0.06627
4:65322577:T:C	50	100	0.99	0.2682
4:65322803:A:G	50	100	0.98	0.06863
4:65322954:G:C	50	100	0.98	0.1382
4:65323035:C:T	50	100	1	0.1213
4:65323542:C:G	50	100	1	0.2066
4:65324037:T:C	50	100	1	0.05084
4:65324473:G:A	50	100	1	0.1596
4:65324586:T:A	50	100	1	0.07008
4:65324714:A:G	50	100	1	0.12
4:65324916:T:A	50	100	1	0.04067
4:65324921:A:G	50	100	0.99	0.161
4:65324926:T:C	50	100	1	0.1596
4:65325027:G:A	50	100	1	0.1211
4:65325378:T:G	50	100	1	0.1138
4:65325518:A:T	50	100	1	0.06899
4:65325638:T:C	50	100	1	0.1598
4:65325883:C:G	50	100	1	0.06663
4:65325934:T:A	50	100	1	0.1387
4:65326036:A:G	50	100	1	0.1387
4:65326363:T:C	50	100	1	0.06881
4:65326404:T:C	50	100	0.99	0.09695
4:65326823:G:T	50	100	0.99	0.09713
4:65326886:C:T	50	100	1	0.06881
4:65326997:T:G	50	100	0.99	0.2865
4:65327053:G:T	50	100	0.99	0.09695
4:65327075:A:G	50	100	0.99	0.09749
4:65327077:A:C	50	100	0.98	0.09713
4:65327121:G:A	50	100	1	0.1284
4:65327165:G:A	50	100	0.99	0.2879
4:65327196:G:T	50	100	1	0.1213
4:65327614:G:C	50	100	1	0.1382
4:65327996:T:C	50	100	1	0.1598
4:65328033:T:C	50	100	1	0.06881
4:65328199:C:T	50	100	0.99	0.2691
4:65328728:A:C	50	100	1	0.1391
4:65328873:T:A	50	100	1	0.3971
4:65328890:G:A	50	100	1	0.1391
4:65329021:G:C	50	100	1	0.1138
4:65329056:G:T	50	100	0.99	0.0207
4:65329321:A:C	50	100	0.99	0.1794
4:65329883:A:C	50	98	1	0.3508
4:65329913:T:C	50	100	1	0.02433
4:65330264:C:A	50	100	1	0.146
4:65330457:A:T	50	100	0.99	0.1903
4:65330505:T:C	50	100	1	0.1905
4:65330557:G:A	50	100	0.99	0.2781
4:65330904:C:A	50	100	0.99	0.2781
4:65330917:G:A	50	100	0.99	0.1885
4:65330988:A:G	50	100	1	0.09731
4:65331046:C:T	50	100	0.99	0.2781
4:65331120:A:T	50	100	0.99	0.1905
4:65331442:G:A	50	100	1	0.01561
4:65331551:C:T	50	100	1	0.1905
4:65331611:G:T	50	100	1	0.1905
4:65332086:C:T	50	100	0.99	0.2783
4:65332341:G:A	50	100	1	0.4481
4:65332474:G:T	50	100	1	0.01561
4:65332509:A:C	50	100	1	0.3513
4:65332616:G:C	50	98	0.98	0.177
4:65332618:T:G	50	100	0.98	0.1928
4:65332661:T:G	50	100	1	0.09695
4:65332849:A:T	50	100	1	0.01017
4:65332932:C:G	50	100	0.99	0.2689
4:65333156:A:G	50	100	1	0.1905
4:65333203:A:G	50	98	1	0.1921
4:65333478:T:C	50	98	1	0.1921
4:65333516:C:T	50	100	1	0.4479
4:65333993:C:T	50	100	1	0.1598
4:65334012:C:G	50	100	1	0.1598
4:65334383:T:C	50	100	1	0.1906
4:65334452:C:A	50	100	1	0.1612
4:65334471:T:C	50	100	1	0.1383
4:65334611:G:T	50	100	1	0.01017
4:65334619:C:G	50	100	0.99	0.2881
4:65334830:G:A	50	100	0.99	0.1585
4:65335031:T:C	50	100	1	0.1213
4:65335106:T:G	50	100	1	0.01126
4:65335111:C:T	50	100	0.99	0.1585
4:65335124:C:T	50	100	0.99	0.4646
4:65335396:C:G	50	100	0.99	0.2781
4:65335486:G:A	50	100	0.98	0.02687
4:65335511:G:A	50	98	1	0.1599
4:65335611:T:C	50	100	1	0.06899
4:65335615:C:T	50	100	1	0.06899
4:65335616:C:T	50	100	1	0.06899
4:65335679:G:A	50	98	1	0.1599
4:65335840:G:A	50	100	1	0.01743
4:65336453:G:A	50	100	1	0.01362
4:65336627:T:C	50	100	0.99	0.1374
4:65336788:G:A	50	100	0.96	0.0187
4:65336994:T:C	50	98	1	0.4995
4:65337054:A:G	50	100	1	0.06899
4:65337290:C:G	50	100	1	0.06917
4:65337479:T:C	50	100	0.99	0.2772
4:65337696:C:A	50	98	0.93	0.04067
4:65337742:G:A	50	100	0.99	0.4052
4:65337769:C:G	50	98	1	0.1126
4:65337885:C:T	50	100	0.97	0.01344
4:65338222:G:A	50	100	0.87	0.01779
4:65338467:C:A	50	100	1	0.02088
4:65338596:C:T	50	100	1	0.278
4:65338703:T:C	50	100	1	0.1122
4:65338749:A:G	50	100	1	0.01543
4:65338780:C:G	50	100	1	0.2776
4:65338822:G:A	50	100	0.97	0.1716
4:65338858:A:G	50	100	0.99	0.1776
4:65339089:G:A	50	98	1	0.4795
4:65339811:G:A	50	98	0.99	0.2676
4:65340540:T:C	50	98	0.99	0.3776
4:65340545:T:C	50	100	1	0.0581
4:65340774:A:G	50	100	0.99	0.4297
4:65341044:C:G	50	100	1	0.4301
4:65341241:T:C	50	100	0.9	0.0158
4:65341538:A:G	50	98	0.99	0.4299
4:65341544:A:T	50	100	0.99	0.2765
4:65341626:A:C	50	98	1	0.4297
4:65341645:C:A	50	100	0.99	0.07752
4:65341699:T:A	50	98	1	0.09314
4:65341919:T:C	50	100	1	0.1376
4:65341940:C:A	50	100	1	0.02741
4:65342200:C:T	50	100	1	0.4297
4:65342222:T:C	50	100	1	0.1374
4:65342263:G:C	50	98	1	0.09296
4:65342361:T:C	50	100	1	0.4297
4:65342735:G:A	50	100	0.99	0.06754
4:65342772:G:A	50	100	0.99	0.2765
4:65342999:C:A	50	98	0.99	0.4771
4:65343138:A:G	50	98	0.98	0.09041
4:65343157:C:A	50	98	1	0.02469
4:65343193:A:C	50	100	0.98	0.1127
4:65343591:A:G	50	100	1	0.1376
4:65344016:G:A	50	98	1	0.02415
4:65344220:C:G	50	100	1	0.0207
4:65344946:A:G	50	100	0.99	0.2665
4:65345478:G:A	50	100	1	0.02741
4:65345717:A:G	50	100	0.98	0.04412
4:65345757:C:T	49	100	0.99	0.474
4:65345976:A:G	50	100	0.98	0.274
4:65346107:G:T	50	100	0.99	0.4414
4:65346165:A:T	50	100	0.96	0.0118
4:65346291:A:T	50	98	0.98	0.3473
4:65346674:C:T	50	100	0.99	0.1124
4:65346804:T:C	50	100	1	0.0118
4:65346805:C:A	50	100	0.99	0.1127
4:65346858:A:C	50	100	0.97	0.0187
4:65347065:A:C	50	98	0.98	0.3473
4:65347475:A:G	50	100	0.98	0.2656
4:65347544:T:C	50	100	0.98	0.2658
4:65347618:G:A	50	100	0.99	0.4564
4:65347671:C:T	50	100	0.99	0.1122
4:65347751:G:T	50	98	1	0.09168
4:65347802:C:G	50	98	0.99	0.05301
4:65348325:G:A	50	100	0.99	0.4568
4:65348732:T:C	45	84.4	0.89	0.07861
4:65348813:A:T	37	81.1	0.84	0.1107
4:65348817:T:A	39	92.3	0.93	0.03686
4:65348906:C:T	49	100	0.97	0.1029
4:65349664:T:C	50	100	1	0.03105
4:65350154:A:C	50	100	0.99	0.4196
4:65350166:A:G	50	100	0.99	0.4196
4:65350214:A:C	50	100	0.99	0.3399
4:65350370:A:T	50	100	0.98	0.3199
4:65350505:T:G	50	100	0.99	0.4192
4:65350805:C:T	50	100	1	0.4336
4:65350870:C:T	50	100	0.99	0.3164
4:65351774:A:T	50	100	1	0.02669
4:65351939:G:A	50	98	0.99	0.0158
4:65352552:G:A	50	100	0.98	0.02288
4:65352571:C:A	50	100	0.98	0.02288
4:65352616:T:C	50	100	0.99	0.3413
4:65352809:A:T	50	100	1	0.06954
4:65352978:T:A	50	98	0.98	0.0463
4:65353010:C:T	50	100	1	0.3642
4:65353038:C:T	50	100	0.98	0.02288
4:65353295:A:C	50	100	1	0.0207
4:65353715:C:A	50	98	1	0.3642
4:65353735:C:A	50	100	0.99	0.01126
4:65353924:T:A	50	100	1	0.3638
4:65354141:T:C	50	100	1	0.01707
4:65354949:G:A	50	98	0.98	0.4802
4:65354979:T:C	50	100	0.99	0.1632
4:65355100:G:A	50	100	0.99	0.4063
4:65355355:T:A	50	100	0.92	0.01489
4:65355545:C:A	50	100	0.97	0.1111
4:65356040:A:G	50	100	0.98	0.02306
4:65356246:A:G	50	100	0.98	0.2879
4:65356264:A:C	50	100	0.94	0.0187
4:65356429:C:T	50	100	0.98	0.3333
4:65356513:A:G	50	100	0.99	0.05192
4:65356594:G:A	50	100	0.98	0.333
4:65356903:C:T	50	100	0.99	0.154
4:65356955:A:T	50	100	0.99	0.06463
4:65357185:G:A	50	100	0.99	0.05592
4:65357329:C:A	50	100	0.98	0.08751
4:65357691:C:G	50	98	0.96	0.1091
4:65357808:T:C	50	100	0.98	0.1091
4:65357826:T:A	50	100	0.98	0.01307
4:65357946:C:T	50	98	0.96	0.05301
4:65358082:G:C	50	98	0.97	0.2867
4:65358235:C:T	50	100	0.9	0.01797
4:65358264:C:T	50	92	0.95	0.1369
4:65358369:T:C	50	96	0.91	0.02869
4:65358372:T:C	50	100	0.92	0.04466
4:65358478:A:C	50	98	0.82	0.02342
4:65358882:C:A	50	100	0.94	0.0187
4:65358971:T:C	50	100	0.94	0.0158
4:65359057:A:G	50	100	0.89	0.01688
4:65359601:T:G	50	100	0.96	0.07135
4:65360460:A:G	50	100	1	0.01943
4:65360501:G:T	50	100	0.92	0.01071
4:65360621:C:G	50	98	0.97	0.1316
4:65360757:C:T	50	100	1	0.0187
4:65361125:T:C	50	100	1	0.0187
4:65361216:C:G	50	100	0.95	0.01017
4:65361309:A:G	50	100	0.82	0.01017
4:65361326:A:C	50	100	0.95	0.01017
4:65361440:T:C	50	100	0.96	0.01017
4:65361744:T:C	50	100	1	0.01888
4:65362004:A:C	50	100	0.99	0.04031
4:65362024:T:C	50	100	0.99	0.1574
4:65362082:G:A	50	100	0.99	0.05065
4:65362172:C:T	50	100	0.99	0.08715
4:65362208:G:A	50	100	0.99	0.01616
4:65362858:T:C	50	100	0.99	0.01035
4:65362866:T:C	50	100	0.96	0.0236
4:65363009:A:G	49	93.9	0.98	0.343
4:65363133:A:G	50	100	0.99	0.03903
4:65363460:T:G	50	100	0.99	0.03595
4:65363475:T:C	50	100	1	0.01035
4:65363596:G:A	50	100	1	0.01888
4:65363662:A:T	50	100	1	0.01035
4:65363753:T:C	50	100	0.99	0.05483
4:65363920:A:T	50	100	0.97	0.0236
4:65364069:G:A	50	100	0.97	0.0236
4:65364203:C:T	50	100	0.97	0.02378
4:65364360:C:T	50	100	0.99	0.1471
4:65364897:A:G	50	100	1	0.01888
4:65365009:A:T	50	100	0.92	0.01543
4:65365628:C:T	49	95.9	0.98	0.1117
4:65365981:A:G	50	100	1	0.01906
4:65366308:A:G	50	100	1	0.01035
4:65366323:A:G	50	100	1	0.0187
4:65366561:A:G	50	100	0.98	0.01271
4:65366919:A:T	50	98	0.98	0.126
4:65367043:G:T	50	98	0.99	0.3606
4:65367236:T:A	50	98	0.82	0.0305
4:65367237:A:T	49	98	0.98	0.02542
4:65367311:A:G	50	98	0.99	0.3607
4:65367675:C:T	50	100	1	0.01053
4:65368140:C:A	50	100	0.98	0.01906
4:65368333:G:A	50	100	0.99	0.1158
4:65368353:C:T	50	100	1	0.08769
4:65368655:C:T	50	100	0.98	0.04702
4:65368851:G:C	50	98	0.99	0.3174
4:65368938:C:T	50	100	1	0.01071
4:65369023:T:C	50	100	0.99	0.1176
4:65369524:G:A	50	100	1	0.01035
4:65369889:T:C	50	100	0.98	0.1336
4:65370374:C:T	50	100	0.98	0.1334
4:65370461:C:T	50	100	0.98	0.02378
4:65370473:A:C	50	100	1	0.03649
4:65370839:A:G	50	100	1	0.08787
4:65370933:T:C	50	100	1	0.08824
4:65370986:C:T	50	100	1	0.01235
4:65371364:T:C	50	100	0.98	0.0394
4:65371776:T:C	50	100	1	0.1109
4:65371825:A:G	50	100	1	0.05084
4:65371833:C:G	50	100	1	0.07589
4:65372125:T:C	50	100	1	0.05084
4:65372263:G:T	50	100	1	0.02977
4:65372427:T:C	50	100	0.99	0.1329
4:65372464:A:C	50	98	0.99	0.126
4:65372766:G:A	50	98	0.99	0.4648
4:65372773:T:C	50	100	1	0.0512
4:65372983:A:G	50	100	0.99	0.01507
4:65373317:C:G	50	100	1	0.1133
4:65373478:C:T	50	100	1	0.05919
4:65373533:T:G	50	100	1	0.06954
4:65373550:G:C	50	100	1	0.05919
4:65374168:G:A	50	100	1	0.01035
4:65374951:C:T	50	100	1	0.04484
4:65374985:A:G	50	100	1	0.05937
4:65375112:G:A	50	96	0.99	0.1255
4:65375187:G:T	50	100	1	0.03341
4:65375532:C:G	50	100	1	0.1133
4:65375810:C:T	50	100	0.99	0.1158
4:65376304:C:G	50	100	1	0.01035
4:65376331:T:A	50	100	1	0.05102
4:65376793:G:A	50	100	1	0.01053
4:65376831:T:C	50	100	1	0.05102
4:65377408:C:T	50	98	0.99	0.4735
4:65377775:A:G	50	100	1	0.01634
4:65378252:G:A	50	100	1	0.0236
4:65378578:T:G	50	98	0.99	0.4268
4:65378651:T:C	50	98	0.99	0.4735
4:65378825:T:A	50	100	1	0.05973
4:65378835:T:A	50	100	1	0.0512
4:65378977:C:T	50	100	1	0.07625
4:65379152:T:A	50	100	1	0.0512
4:65379341:T:A	50	100	1	0.0512
4:65379638:C:T	50	98	0.97	0.1253
4:65380445:T:C	50	100	1	0.05955
4:65380720:C:T	50	98	0.97	0.3531
4:65380863:A:G	50	100	0.97	0.03595
4:65381302:A:T	50	100	1	0.0512
4:65381350:G:A	50	98	0.92	0.02887
4:65381684:G:A	50	96	0.97	0.4695
4:65382027:C:A	50	100	0.96	0.07099
4:65382302:T:C	50	100	0.98	0.1324
4:65382906:G:T	50	96	0.95	0.1325
4:65383007:G:T	50	100	0.98	0.03522
4:65383091:C:A	50	100	0.92	0.01598
4:65383101:A:T	50	100	0.98	0.05864
4:65383384:G:C	50	98	0.98	0.1011
4:65383445:A:G	50	98	0.94	0.1578
4:65383476:C:T	50	98	0.94	0.1496
4:65383994:C:T	50	98	0.98	0.09713
4:65384502:C:T	50	98	0.95	0.03595
4:65384687:G:T	50	100	0.97	0.4003
4:65384979:G:C	50	100	0.96	0.07807
4:65385332:C:A	50	98	0.98	0.04884
4:65385355:A:C	50	98	0.98	0.303
4:65385447:A:T	50	100	0.98	0.0797
4:65385470:T:C	50	100	0.96	0.07879
4:65385478:C:A	50	96	0.92	0.175
4:65385776:C:T	50	100	0.98	0.3994
4:65385847:T:C	50	98	0.97	0.3027
4:65386113:A:G	50	100	0.98	0.01434
4:65386737:A:C	50	100	0.99	0.03994
4:65387001:T:A	50	100	0.97	0.1452
4:65387082:A:G	50	100	0.99	0.02015
4:65387224:T:C	50	100	0.99	0.07879
4:65387271:C:T	50	100	0.98	0.1478
4:65387768:T:G	50	100	0.98	0.234
4:65387809:T:A	50	100	1	0.0492
4:65388046:C:T	50	100	1	0.04847
4:65388439:G:A	50	100	0.97	0.05792
4:65388517:T:A	50	76	0.98	0.3898
4:65388687:G:T	49	95.9	0.98	0.1245
4:65388739:G:A	49	95.9	1	0.01561
4:65388808:C:G	48	97.9	0.98	0.3898
4:65389008:T:G	50	100	0.98	0.08624
4:65389010:C:T	50	100	0.98	0.3905
4:65389124:T:C	50	100	0.98	0.3898
4:65389354:C:T	50	100	0.98	0.3188
4:65389451:T:A	50	100	0.98	0.08642
4:65389599:A:G	50	100	1	0.01053
4:65389629:A:G	50	100	0.99	0.08442
4:65389676:C:G	50	100	0.99	0.08388
4:65389782:A:G	50	100	0.98	0.01997
4:65389971:A:G	50	100	0.97	0.0581
4:65390115:T:C	50	100	0.99	0.2357
4:65390186:A:G	50	100	0.98	0.06699
4:65390264:T:A	50	100	0.99	0.08497
4:65390441:G:A	50	100	0.98	0.1932
4:65390531:G:A	50	100	0.97	0.02614
4:65390680:G:T	50	100	0.94	0.06082
4:65390987:A:G	50	100	0.99	0.01452
4:65391934:T:C	50	100	0.97	0.05247
4:65391952:G:C	50	98	0.91	0.01961
4:65392174:G:C	50	100	0.99	0.3072
4:65392194:T:C	50	100	0.98	0.06754
4:65392434:T:A	50	100	0.99	0.2758
4:65392555:G:A	50	100	0.99	0.307
4:65392677:G:A	50	100	0.98	0.08497
4:65392806:C:T	50	100	0.99	0.07771
4:65392814:A:G	50	98	1	0.01707
4:65392855:T:C	50	100	1	0.3932
4:65393057:A:G	50	100	1	0.2375
4:65393364:C:T	50	100	0.98	0.08497
4:65393412:C:T	50	100	0.99	0.01452
4:65393658:A:G	50	100	0.98	0.08515
4:65393662:T:C	50	100	0.99	0.07825
4:65393800:T:G	50	100	0.99	0.3037
4:65393859:T:C	50	100	1	0.2375
4:65394072:C:A	50	100	1	0.07771
4:65394096:T:C	50	100	0.98	0.06772
4:65394169:A:C	50	100	0.99	0.2358
4:65394539:A:C	50	100	1	0.2756
4:65394808:A:G	50	100	1	0.08606
4:65394827:T:A	50	100	1	0.08606
4:65394964:G:T	50	100	0.97	0.06826
4:65395016:T:C	50	100	1	0.09586
4:65395073:C:A	50	98	1	0.01688
4:65395578:T:C	50	100	0.98	0.08733
4:65395648:A:C	50	100	1	0.05683
4:65395866:C:T	50	98	1	0.1138
4:65395868:T:C	50	100	1	0.09568
4:65396121:G:A	50	100	1	0.0866
4:65396258:T:C	50	98	0.99	0.01616
4:65396302:A:G	50	98	0.98	0.1741
4:65396331:A:G	50	94	0.99	0.3593
4:65396618:T:C	50	100	0.96	0.07081
4:65396784:G:A	50	96	0.98	0.4265
4:65396852:C:A	50	100	1	0.08388
4:65397293:T:A	50	98	0.99	0.2222
4:65397350:C:G	50	100	1	0.03758
4:65397470:G:A	50	100	1	0.07988
4:65397767:G:T	50	100	1	0.07571
4:65397935:A:G	50	100	0.99	0.02487
4:65398111:C:A	50	98	1	0.1142
4:65398345:C:T	50	100	0.99	0.0158
4:65398540:T:G	50	100	0.99	0.2253
4:65398584:G:A	50	100	1	0.1256
4:65398603:C:T	50	100	1	0.03903
4:65398968:G:C	50	100	1	0.03831
4:65398981:C:A	50	100	1	0.1022
4:65399137:C:T	50	100	1	0.1022
4:65399140:T:C	50	100	0.99	0.2253
4:65399187:C:T	50	100	1	0.1015
4:65399189:C:T	50	100	0.99	0.2257
4:65399292:G:A	50	100	1	0.09931
4:65399440:G:A	50	100	0.99	0.2536
4:65399468:G:A	50	100	1	0.02669
4:65399492:G:A	50	100	0.99	0.2524
4:65399604:T:A	50	100	1	0.07607
4:65399658:A:G	50	100	0.99	0.2255
4:65399756:C:T	50	100	1	0.07589
4:65399855:T:C	50	100	1	0.07589
4:65399952:A:G	50	100	0.99	0.228
4:65400009:G:T	50	100	1	0.07589
4:65400077:G:A	50	100	1	0.04103
4:65400107:C:A	50	100	0.99	0.2251
4:65400126:T:C	50	100	1	0.04267
4:65400282:T:C	50	100	0.99	0.2253
4:65400663:T:C	50	100	0.99	0.01598
4:65400693:C:T	50	100	0.99	0.2253
4:65400817:C:T	50	100	0.99	0.2253
4:65401061:T:A	50	100	1	0.06264
4:65401112:G:C	50	100	1	0.01035
4:65401171:A:G	50	100	1	0.03867
4:65401297:G:A	50	100	1	0.4875
4:65401398:T:G	50	100	0.99	0.09877
4:65401403:A:T	50	100	0.99	0.1716
4:65401466:A:T	50	100	1	0.03867
4:65401487:G:A	50	100	0.9	0.01053
4:65401530:T:C	50	100	0.99	0.2102
4:65401582:C:T	50	100	1	0.4875
4:65401602:A:C	50	100	0.99	0.2253
4:65401710:T:C	50	100	1	0.07571
4:65401906:A:T	50	80	0.89	0.2702
4:65401908:A:T	50	88	0.93	0.3802
4:65401910:A:T	47	91.5	0.98	0.2594
4:65401912:A:T	49	93.9	0.99	0.0492
4:65401947:G:A	49	100	0.98	0.1843
4:65401961:T:C	49	100	0.99	0.2251
4:65402159:C:T	50	100	0.96	0.05011
4:65402167:T:C	50	100	1	0.04067
4:65402184:C:G	50	100	1	0.03922
4:65402204:G:A	50	100	1	0.07534
4:65402375:G:A	50	100	1	0.01216
4:65402509:A:G	50	100	0.99	0.1719
4:65402620:A:G	50	100	0.99	0.09877
4:65402703:C:G	50	100	1	0.03867
4:65402940:A:T	50	100	1	0.07534
4:65403017:C:A	50	100	0.99	0.2515
4:65403313:G:A	50	100	0.95	0.04085
4:65403663:G:C	50	100	0.99	0.09877
4:65403917:A:G	50	100	1	0.04267
4:65404055:T:C	50	100	1	0.2478
4:65404523:A:G	50	100	1	0.1719
4:65404553:G:A	50	100	1	0.04067
4:65404694:C:T	50	100	1	0.09877
4:65405097:A:C	50	100	1	0.2251
4:65405195:G:T	50	100	1	0.07534
4:65405425:T:C	50	100	1	0.02705
4:65405616:G:T	50	100	1	0.2251
4:65405744:G:A	50	100	1	0.01198
4:65406118:A:C	50	100	1	0.2251
4:65406461:C:T	50	100	1	0.2251
4:65406693:C:T	50	100	1	0.1714
4:65406975:A:G	50	100	1	0.07571
4:65407087:C:T	50	100	1	0.1714
4:65407103:T:C	50	100	1	0.09858
4:65407329:G:A	50	100	1	0.02687
4:65407335:T:A	50	100	1	0.09568
4:65407510:A:T	50	100	1	0.2253
4:65407632:C:T	50	100	1	0.2346
4:65408008:G:A	50	98	0.95	0.06282
4:65408301:A:C	50	100	1	0.4829
4:65408385:C:T	50	100	1	0.2251
4:65408482:C:T	50	100	1	0.09858
4:65408632:A:T	50	100	1	0.07571
4:65408634:A:T	50	98	1	0.01434
4:65408666:T:C	50	94	1	0.2251
4:65408810:T:A	50	100	1	0.07734
4:65409044:C:A	50	100	1	0.03431
4:65409266:A:G	47	95.7	0.98	0.07498
4:65409296:A:T	49	98	0.96	0.0394
4:65409333:G:A	47	97.9	1	0.2249
4:65409351:A:G	50	100	1	0.04557
4:65409555:C:T	50	100	1	0.02687
4:65409704:C:T	50	100	1	0.05592
4:65409977:G:C	50	100	1	0.03922
4:65410540:T:C	50	100	0.99	0.09786
4:65410790:A:G	50	100	1	0.4855
4:65410811:C:T	50	100	1	0.2249
4:65410851:G:A	50	100	1	0.07498
4:65411330:A:G	50	100	1	0.2249
4:65411422:T:C	50	100	1	0.2249
4:65411560:A:G	50	100	1	0.09586
4:65411624:C:T	50	100	1	0.04557
4:65411637:C:A	50	100	1	0.2251
4:65411756:G:A	50	100	1	0.2516
4:65412000:A:G	50	100	1	0.03922
4:65412209:T:C	50	100	1	0.2246
4:65412369:G:A	50	100	1	0.4878
4:65412572:C:G	50	100	1	0.1718
4:65413202:A:G	50	100	1	0.1719
4:65413242:A:G	50	100	1	0.0797
4:65413254:G:A	50	100	1	0.4878
4:65413295:C:G	50	100	1	0.1694
4:65413518:G:A	50	100	1	0.2249
4:65413894:G:C	50	100	1	0.04031
4:65414453:C:T	50	100	1	0.2202
4:65414862:G:A	50	100	1	0.169
4:65414946:G:A	50	100	1	0.01471
4:65415013:A:G	50	100	1	0.3945
4:65415089:T:A	50	100	1	0.05592
4:65415228:T:C	50	100	1	0.22
4:65415287:G:A	50	100	1	0.4873
4:65415321:G:A	50	98	0.98	0.0138
4:65415469:A:G	50	100	1	0.05592
4:65415586:A:C	50	100	1	0.0276
4:65416029:T:C	50	100	1	0.4862
4:65416205:C:T	50	100	1	0.4871
4:65416394:T:C	50	100	1	0.02814
4:65416410:C:T	50	98	0.95	0.0138
4:65416522:A:T	50	100	1	0.221
4:65416643:T:C	50	100	0.98	0.07825
4:65416679:T:C	50	100	0.99	0.07571
4:65416687:A:C	50	100	0.99	0.0728
4:65416703:T:C	50	100	0.99	0.04176
4:65417375:A:C	50	100	0.99	0.1193
4:65417411:T:A	50	100	0.99	0.04176
4:65417466:G:A	50	100	1	0.2217
4:65417541:T:G	50	100	0.99	0.1193
4:65417608:C:A	50	100	0.99	0.3404
4:65417656:A:G	50	100	1	0.01416
4:65418093:A:T	50	100	0.99	0.04176
4:65418098:T:G	50	100	1	0.09877
4:65418343:A:T	50	100	1	0.01452
4:65418373:T:C	50	100	0.99	0.04176
4:65418759:A:G	50	100	0.98	0.06046
4:65418816:T:G	49	100	0.95	0.08224
4:65418904:A:G	39	97.4	0.91	0.02705
4:65419641:G:A	50	100	1	0.02723
4:65419765:T:A	50	100	1	0.09877
4:65419838:T:C	50	100	0.99	0.03232
4:65419849:C:T	50	100	1	0.03922
4:65419963:A:G	50	100	1	0.01398
4:65420047:T:C	50	100	0.98	0.1345
4:65420370:G:A	50	100	1	0.03776
4:65420382:T:C	50	100	0.99	0.134
4:65420636:C:T	50	100	1	0.03704
4:65420658:G:A	50	100	0.99	0.04176
4:65420696:T:C	50	100	1	0.02614
4:65420915:C:T	50	100	1	0.07988
4:65420935:A:C	50	100	0.98	0.01997
4:65421350:C:T	50	100	1	0.02687
4:65421722:T:C	50	100	1	0.156
4:65421817:T:C	50	100	1	0.02687
4:65421907:T:C	50	100	1	0.1779
4:65422394:G:T	50	100	1	0.1567
4:65422467:G:T	50	100	0.99	0.2133
4:65422498:G:A	50	100	0.98	0.1258
4:65422513:G:T	50	100	0.98	0.1258
4:65422949:A:C	50	100	0.97	0.122
4:65423242:C:T	50	100	0.99	0.06935
4:65423288:C:T	50	100	0.99	0.04158
4:65423296:A:T	50	100	0.94	0.01598
4:65423355:C:T	50	100	0.91	0.01543
4:65423449:T:C	50	100	0.99	0.2133
4:65423856:G:A	50	100	0.99	0.04176
4:65423950:C:A	50	100	1	0.09877
4:65424027:T:A	50	100	0.99	0.2279
4:65424461:A:G	50	100	0.99	0.01543
4:65424594:T:C	50	100	1	0.122
4:65424882:A:G	50	100	0.99	0.03504
4:65425215:C:T	50	100	1	0.03486
4:65425390:T:C	50	100	1	0.03922
4:65425539:A:G	50	100	1	0.09877
4:65425727:A:T	50	100	0.99	0.1832
4:65425741:C:G	50	100	1	0.09332
4:65425813:A:T	50	100	1	0.09877
4:65425992:G:A	50	100	0.98	0.03159
4:65425994:G:A	50	100	1	0.09877
4:65426362:C:G	50	100	1	0.1714
4:65426393:T:C	50	100	1	0.1883
4:65426405:T:G	50	100	0.99	0.3094
4:65426544:C:T	50	100	1	0.07643
4:65426588:C:A	50	100	1	0.2718
4:65426819:T:C	50	100	0.99	0.1885
4:65426923:G:A	50	100	1	0.0817
4:65427066:A:C	50	100	0.98	0.05574
4:65427095:C:T	50	100	1	0.04194
4:65427129:T:G	50	100	1	0.07662
4:65427310:G:A	50	100	1	0.07298
4:65427359:T:A	50	100	1	0.04212
4:65427381:A:T	50	100	1	0.07516
4:65427801:C:T	50	100	1	0.3007
4:65428352:T:C	50	100	0.9	0.02106
4:65428931:G:A	50	100	1	0.2277
4:65429830:A:C	50	100	1	0.08152
4:65430494:T:C	50	100	1	0.1636
4:65430673:C:A	50	100	1	0.04212
4:65431011:C:G	50	100	1	0.1621
4:65431121:C:A	50	100	1	0.04158
4:65431152:C:T	50	100	1	0.02741
4:65431241:A:G	50	100	1	0.07607
4:65431553:C:G	50	100	1	0.06518
4:65431856:C:T	50	100	1	0.0374
4:65432004:T:C	50	100	1	0.07298
4:65432178:T:C	50	100	0.95	0.03867
4:65432500:G:C	50	100	1	0.09913
4:65432523:C:T	50	100	0.97	0.01507
4:65432529:C:T	50	100	1	0.1705
4:65432579:C:G	50	100	1	0.0512
4:65432729:A:G	50	100	0.97	0.03758
4:65432829:A:C	50	100	0.99	0.1848
4:65433064:G:A	50	100	1	0.03704
4:65433099:T:C	50	100	0.98	0.05556
4:65433561:T:C	50	100	0.95	0.02633
4:65433652:A:G	50	100	1	0.09913
4:65433717:A:G	50	98	1	0.09913
4:65434707:T:C	50	100	0.99	0.2772
4:65435042:C:A	50	100	1	0.09913
4:65435063:C:T	50	100	1	0.0728
4:65435164:C:A	50	100	0.98	0.1467
4:65435476:A:G	50	100	0.97	0.04012
4:65436127:C:T	50	100	1	0.09913
4:65436458:C:G	50	100	0.96	0.08152
4:65436604:A:G	50	100	0.98	0.2761
4:65437023:G:A	50	100	1	0.07262
4:65437067:C:T	50	100	0.99	0.09967
4:65437324:A:G	50	100	0.99	0.0276
4:65437538:T:A	50	100	0.85	0.0354
4:65437723:A:G	50	100	0.99	0.0276
4:65438242:C:A	50	100	0.99	0.03322
4:65438479:C:T	50	100	0.99	0.02778
4:65438732:G:C	50	100	0.94	0.03849
4:65439059:T:C	50	100	0.99	0.02778
4:65439132:G:C	50	100	0.98	0.209
4:65439244:G:A	50	100	0.96	0.482
4:65439334:A:C	50	100	0.98	0.02796
4:65439409:C:T	50	100	0.94	0.01725
4:65439432:A:C	50	96	0.95	0.2491
4:65439820:C:T	50	100	0.97	0.1814
4:65440703:A:G	50	100	0.94	0.1888
4:65441773:T:C	50	100	0.98	0.0817
4:65442131:C:T	50	100	0.94	0.04357
4:65442374:A:G	50	100	0.98	0.1975
4:65442415:G:T	50	100	0.98	0.0345
4:65442491:G:A	50	100	0.99	0.1037
4:65442763:G:A	50	100	1	0.1501
4:65443003:G:T	50	100	1	0.06972
4:65443972:C:A	50	100	0.99	0.1423
4:65444085:G:A	50	100	0.98	0.108
4:65444395:C:T	50	100	1	0.03268
4:65446173:C:T	50	100	0.98	0.01543
4:65446323:C:T	50	100	1	0.05374
4:65446463:A:G	50	100	0.98	0.0158
4:65446597:A:T	50	100	0.99	0.1064
4:65446683:T:C	50	100	0.98	0.1703
4:65447203:T:A	50	100	1	0.01216
4:65447679:T:A	50	100	1	0.07244
4:65447847:A:C	50	100	1	0.01216
4:65447906:A:G	50	100	1	0.01198
4:65448349:A:T	50	100	1	0.1825
4:65448412:C:T	50	100	1	0.2634
4:65448953:C:T	50	100	0.99	0.1062
4:65449052:C:T	50	100	1	0.08115
4:65449342:A:T	50	100	1	0.01198
4:65449983:A:G	50	100	1	0.08079
4:65450051:C:T	50	100	1	0.08079
4:65450098:G:A	50	100	1	0.01216
4:65450109:T:C	50	100	0.99	0.1396
4:65450254:G:T	50	100	1	0.1866
4:65450717:T:C	50	100	1	0.02052
4:65450853:G:A	50	100	1	0.03341
4:65450886:A:C	50	100	1	0.05338
4:65450888:T:C	50	100	1	0.1734
4:65451018:A:G	50	100	1	0.08097
4:65451063:T:C	50	100	1	0.01924
4:65451611:G:A	50	98	0.95	0.02796
4:65452926:G:C	50	94	0.75	0.01598
4:65453377:T:C	50	100	1	0.03504
4:65453386:A:G	50	100	1	0.03177
4:65453610:G:A	50	100	0.99	0.01144
4:65454290:T:A	50	100	0.99	0.2453
4:65454291:A:T	50	100	0.99	0.2444
4:65454296:A:G	50	100	1	0.06881
4:65454972:A:G	50	100	1	0.05392
4:65455008:G:A	50	100	1	0.01235
4:65455049:T:C	50	100	1	0.2696
4:65455063:C:T	50	100	1	0.2689
4:65455206:C:A	50	100	1	0.1854
4:65455325:T:C	50	100	1	0.1819
4:65455586:A:G	50	100	0.87	0.02614
4:65456245:A:G	50	100	1	0.2691
4:65456719:C:T	50	94	0.96	0.1959
4:65456723:T:C	50	96	1	0.1872
4:65456725:C:T	50	98	1	0.268
4:65457391:C:A	50	100	1	0.2625
4:65457556:A:G	50	100	1	0.2672
4:65457596:T:C	50	100	1	0.1845
4:65457618:A:T	50	100	1	0.1398
4:65458074:A:C	49	95.9	1	0.07789
4:65458091:A:G	50	100	0.94	0.01924
4:65458218:A:G	50	100	1	0.1594
4:65458372:A:G	50	100	1	0.2622
4:65458548:A:C	50	100	1	0.2627
4:65459538:G:A	50	100	1	0.1812
4:65460009:C:G	50	100	1	0.2663
4:65460251:T:C	50	100	1	0.2676
4:65460287:A:G	50	100	0.98	0.1398
4:65460404:C:A	50	100	1	0.01053
4:65460462:G:A	50	100	1	0.1396
4:65460543:G:T	50	100	1	0.0276
4:65460594:A:G	50	100	1	0.2676
4:65461292:C:T	50	100	1	0.1828
4:65461643:A:G	50	100	0.99	0.2676
4:65461764:C:T	49	100	1	0.06881
4:65461848:A:C	50	100	1	0.1394
4:65461896:C:T	50	100	1	0.01216
4:65461938:A:C	50	100	1	0.06899
4:65461942:A:T	50	100	1	0.07879
4:65462136:G:A	50	100	1	0.183
4:65462333:G:C	50	100	1	0.2676
4:65462365:T:C	50	100	1	0.1596
4:65462678:C:T	50	100	1	0.2676
4:65462758:C:A	50	100	1	0.1354
4:65462961:G:T	50	100	1	0.2676
4:65463059:A:G	50	100	1	0.2676
4:65463080:G:T	50	100	1	0.06881
4:65463109:T:C	50	100	1	0.1354
4:65463152:A:G	50	100	1	0.2631
4:65464187:G:A	50	100	1	0.06935
4:65464194:C:G	50	100	1	0.1402
4:65464362:A:T	50	98	1	0.2671
4:65465031:A:C	50	100	1	0.01216
4:65465231:T:C	50	100	0.96	0.02869
4:65465390:C:T	48	97.9	1	0.1402
4:65465431:C:T	46	91.3	1	0.1852
4:65465554:G:A	40	92.5	0.82	0.07426
4:65465560:G:A	44	81.8	0.89	0.1946
4:65466003:A:G	50	98	1	0.2671
4:65466437:C:T	50	100	1	0.14
4:65466540:A:G	50	100	1	0.1398
4:65467031:G:T	50	100	0.91	0.02015
4:65467201:G:T	50	98	1	0.3798
4:65467382:C:T	50	98	0.85	0.03486
4:65467405:C:G	50	96	1	0.1821
4:65467518:C:G	50	100	1	0.08642
4:65467580:C:T	50	100	1	0.08642
4:65467623:C:A	50	100	1	0.14
4:65467874:C:T	50	98	1	0.02288
4:65467892:T:A	50	100	0.98	0.01071
4:65467955:C:T	50	100	0.94	0.1863
4:65467972:T:C	50	100	1	0.04557
4:65468186:A:G	50	100	1	0.2026
4:65468215:C:G	50	100	0.99	0.0423
4:65468282:G:A	50	100	1	0.09096
4:65468283:C:A	50	100	1	0.1723
4:65468497:A:G	46	95.7	1	0.2059
4:65468671:C:T	37	100	0.97	0.04375
4:65468880:C:T	50	98	1	0.185
4:65468996:T:C	50	100	0.97	0.04248
4:65468997:G:A	50	100	1	0.02723
4:65469034:A:C	50	100	1	0.2175
4:65469091:A:G	50	100	1	0.0748
4:65469380:G:A	50	100	0.99	0.1739
4:65469551:G:A	50	100	1	0.0138
4:65469618:G:A	50	100	1	0.0748
4:65470184:T:C	50	100	0.99	0.1739
4:65470206:T:G	50	98	1	0.1358
4:65470211:G:A	50	100	0.99	0.1739
4:65470300:T:C	50	100	1	0.1556
4:65470485:C:A	50	100	1	0.05773
4:65471268:T:C	50	100	1	0.1356
4:65471576:G:A	50	100	1	0.08878
4:65471873:C:T	50	100	0.98	0.1754
4:65471916:C:A	50	100	1	0.03286
4:65472110:C:G	50	100	0.97	0.0187
4:65472135:C:T	50	100	1	0.1632
4:65472146:G:T	50	100	1	0.1872
4:65472629:G:T	50	100	1	0.1636
4:65472654:G:C	50	100	1	0.3506
4:65473008:A:G	50	100	1	0.3361
4:65473349:A:C	50	100	1	0.02705
4:65473714:T:C	50	98	0.99	0.1073
4:65473826:C:A	50	100	1	0.01961
4:65473905:T:C	50	100	0.99	0.01888
4:65473972:T:C	50	100	0.98	0.03431
4:65474274:T:G	50	100	1	0.2019
4:65474728:A:C	50	100	1	0.1763
4:65474838:T:A	50	100	1	0.01035
4:65474850:A:T	50	100	1	0.2164
4:65475138:T:G	50	100	1	0.1708
4:65475227:A:T	50	100	0.94	0.0187
4:65475249:A:G	50	100	1	0.2162
4:65475503:A:G	50	100	0.97	0.01888
4:65475745:A:T	50	100	1	0.2162
4:65475809:T:C	50	100	1	0.1852
4:65476119:A:T	49	98	0.96	0.05537
4:65476121:A:T	49	98	0.96	0.1127
4:65476123:A:T	50	96	0.99	0.1964
4:65476125:A:T	50	90	0.98	0.2222
4:65476127:A:T	50	78	0.93	0.4109
4:65476129:T:A	47	93.6	0.92	0.01543
4:65476352:A:G	50	100	1	0.01961
4:65476421:T:A	50	100	1	0.2159
4:65476425:T:C	50	100	1	0.2013
4:65476477:C:T	50	100	1	0.01434
4:65476591:G:A	50	100	1	0.06826
4:65476669:C:A	50	100	1	0.01434
4:65477058:T:A	50	100	1	0.03286
4:65477326:A:G	50	100	1	0.04212
4:65477451:C:G	50	98	1	0.1071
4:65477567:C:T	50	100	1	0.185
4:65477648:A:G	50	98	1	0.02142
4:65477662:C:T	50	100	1	0.01434
4:65477711:C:A	50	100	1	0.01452
4:65477952:T:G	50	100	0.99	0.4239
4:65477970:T:C	50	100	1	0.04212
4:65478054:A:G	50	100	1	0.2015
4:65478063:G:T	50	100	1	0.01434
4:65478098:C:T	50	100	0.94	0.01834
4:65478375:T:G	50	100	0.98	0.1743
4:65478434:C:T	50	100	1	0.185
4:65478737:G:C	50	98	1	0.4163
4:65479236:C:T	50	100	1	0.1639
4:65479285:C:T	50	100	1	0.07516
4:65479353:T:G	50	100	1	0.185
4:65479472:A:G	50	100	1	0.0423
4:65479784:T:G	50	100	1	0.05047
4:65480161:G:A	50	100	1	0.01434
4:65480220:C:T	50	100	1	0.01434
4:65480818:C:A	50	100	1	0.01362
4:65480838:A:G	50	100	1	0.1563
4:65481072:G:T	50	100	1	0.1353
4:65481141:T:C	50	100	1	0.2391
4:65481162:T:G	50	100	1	0.1363
4:65482154:C:T	50	100	1	0.1745
4:65482220:C:A	50	100	1	0.07462
4:65482260:C:T	50	100	0.99	0.1098
4:65482430:A:G	50	100	1	0.1741
4:65482764:G:T	50	100	1	0.1768
4:65482830:C:T	50	100	1	0.1767
4:65482941:A:G	50	100	1	0.1768
4:65483007:T:C	50	100	1	0.02324
4:65483089:C:A	50	100	1	0.1768
4:65483293:C:T	50	100	0.98	0.1376
4:65483322:C:T	50	100	0.97	0.03413
4:65483495:C:T	50	98	0.99	0.124
4:65483616:G:C	50	100	1	0.01434
4:65483787:G:C	50	100	0.95	0.01979
4:65483850:G:A	50	100	0.97	0.03413
4:65483933:T:G	50	100	1	0.01434
4:65483978:C:T	50	100	0.99	0.171
4:65484016:G:A	50	100	0.98	0.1086
4:65484038:T:C	50	100	1	0.04212
4:65484204:G:T	50	100	1	0.1057
4:65484348:A:T	50	100	1	0.01525
4:65484527:T:C	50	98	0.98	0.1095
4:65484607:G:A	50	100	0.98	0.09386
4:65484890:G:A	50	100	1	0.01434
4:65485410:A:G	50	98	0.97	0.1095
4:65485448:A:G	50	100	1	0.09277
4:65485733:G:A	50	100	0.91	0.03214
4:65485818:T:C	50	100	1	0.09368
4:65486649:T:C	50	100	0.77	0.0236
4:65486932:G:C	50	100	0.99	0.1405
4:65487131:G:T	50	100	1	0.08533
4:65487276:C:G	50	100	1	0.1218
4:65487291:C:T	50	100	1	0.01362
4:65487363:C:T	50	100	0.98	0.2188
4:65487502:C:T	50	100	0.97	0.1106
4:65487588:A:C	50	98	1	0.03413
4:65487593:A:G	50	100	0.99	0.09259
4:65487935:T:G	50	100	1	0.1218
4:65488275:C:T	50	100	1	0.03468
4:65488378:A:G	50	100	0.98	0.02796
4:65488475:C:T	50	100	1	0.02088
4:65488500:G:A	50	98	1	0.1532
4:65488532:A:T	50	100	1	0.08533
4:65488876:G:A	50	98	1	0.1529
4:65488909:G:A	50	100	1	0.02469
4:65489008:C:T	50	100	0.95	0.01489
4:65489060:T:A	50	96	0.99	0.219
4:65489173:G:A	50	100	0.9	0.02524
4:65489223:A:T	50	100	0.95	0.02487
4:65489261:C:G	50	98	0.99	0.4228
4:65489311:A:G	50	100	1	0.01089
4:65489386:G:A	50	96	0.99	0.4234
4:65489754:C:T	50	100	1	0.07952
4:65490005:C:A	50	100	1	0.07916
4:65490046:A:G	50	100	1	0.05392
4:65490170:T:C	50	98	1	0.3451
4:65490183:G:T	50	100	0.99	0.1173
4:65490225:C:T	50	100	0.97	0.03395
4:65490802:A:C	50	100	0.94	0.0187
4:65491154:G:A	50	100	0.97	0.1037
4:65491167:A:T	50	98	0.99	0.2191
4:65491599:A:G	50	100	1	0.01253
4:65492640:C:T	50	100	1	0.01489
4:65492764:C:T	50	100	1	0.06009
4:65492993:G:T	50	100	1	0.1776
4:65493616:C:T	50	100	1	0.2785
4:65493757:G:A	49	100	1	0.1358
4:65493859:A:G	50	100	1	0.4802
4:65493945:T:C	50	100	1	0.1567
4:65494850:C:T	50	100	1	0.01035
4:65495734:T:G	50	100	1	0.03994
4:65496119:A:C	50	100	1	0.01525
4:65496218:T:C	50	100	1	0.1162
4:65496616:A:G	50	100	1	0.01053
4:65496764:T:C	50	100	0.94	0.02142
4:65496769:C:T	50	100	0.99	0.2899
4:65496813:G:A	50	100	1	0.02524
4:65496827:A:G	50	100	0.98	0.01452
4:65496881:G:A	50	98	0.84	0.03522
4:65497148:T:C	50	100	1	0.03994
4:65498219:G:A	50	100	1	0.01089
4:65498354:G:C	50	100	1	0.03994
4:65498656:C:T	50	100	1	0.248
4:65498805:A:G	50	100	0.99	0.4546
4:65498869:T:C	50	100	0.99	0.4067
4:65498911:G:A	50	100	1	0.07843
4:65499031:C:A	50	100	0.86	0.04503
4:65499100:T:C	50	100	1	0.01035
4:65499542:A:G	50	100	1	0.03903
4:65499551:G:A	50	100	0.99	0.1149
4:65499973:G:T	50	100	1	0.01253
4:65500385:G:A	50	100	0.99	0.4711
4:65500439:G:A	50	100	1	0.01253
4:65500574:C:G	50	100	1	0.04103
4:65500585:C:T	50	100	1	0.1732
4:65500748:T:C	50	100	0.99	0.1124
4:65500936:G:A	50	100	1	0.01053
4:65500975:A:G	50	100	1	0.01489
4:65501145:G:A	50	100	1	0.3844
4:65501153:A:T	50	100	0.98	0.05882
4:65501363:A:G	50	100	0.98	0.02941
4:65501668:G:A	50	100	1	0.01035
4:65501744:A:C	50	100	1	0.1142
4:65501871:A:G	50	100	1	0.3488
4:65501922:A:G	50	100	1	0.2464
4:65502552:C:G	50	100	1	0.1727
4:65502664:T:G	50	100	0.99	0.07625
4:65503326:A:G	50	100	0.98	0.08569
4:65503327:G:T	50	100	1	0.1178
4:65503365:C:G	50	100	1	0.03504
4:65503473:T:G	50	100	1	0.01489
4:65503741:C:A	50	100	1	0.01035
4:65503823:A:T	49	100	1	0.1881
4:65503874:T:C	50	100	1	0.0423
4:65503893:C:T	48	100	1	0.03903
4:65504367:T:A	49	100	0.98	0.2159
4:65504369:T:A	50	100	0.94	0.09005
4:65504577:A:G	50	100	1	0.0423
4:65504818:T:C	50	100	1	0.01198
4:65504851:T:C	50	100	1	0.01253
4:65505367:C:A	50	100	0.95	0.07317
4:65505640:A:G	50	100	1	0.01216
4:65505992:C:T	50	100	1	0.0423
4:65506330:T:A	50	90	0.94	0.1033
4:65506335:A:C	50	100	1	0.1151
4:65506339:A:T	50	90	0.94	0.1035
4:65506346:A:G	50	88	0.94	0.1008
4:65506734:G:C	50	100	1	0.02088
4:65506878:T:C	50	100	1	0.0728
4:65507011:A:T	50	100	1	0.03922
4:65507014:T:C	50	100	0.99	0.4572
4:65507049:T:A	50	100	1	0.1888
4:65507078:T:G	50	100	1	0.07807
4:65507079:G:A	50	100	0.97	0.07807
4:65507091:T:G	50	100	1	0.07807
4:65507117:A:G	50	100	0.99	0.1734
4:65507148:G:C	50	100	1	0.02269
4:65507188:A:G	50	100	1	0.0423
4:65507443:T:C	50	100	1	0.1728
4:65507474:C:T	50	100	1	0.1756
4:65507500:C:A	50	100	0.78	0.03667
4:65507646:A:T	50	100	0.99	0.193
4:65507662:C:T	50	100	0.99	0.3032
4:65507995:C:A	50	100	0.98	0.10780000000000001
4:65508181:G:A	50	100	0.91	0.05828
4:65508317:A:G	50	100	1	0.07298
4:65508384:A:G	50	100	1	0.0423
4:65508486:T:C	50	100	0.94	0.04539
4:65508552:A:T	50	100	1	0.0728
4:65508596:A:G	50	100	0.98	0.1091
4:65508915:G:A	50	100	1	0.1158
4:65508933:C:G	50	100	0.99	0.0728
4:65509075:T:G	50	100	0.99	0.1883
4:65510009:C:T	50	100	1	0.1734
4:65510310:G:A	50	100	0.98	0.1068
4:65510340:C:G	50	100	0.95	0.01253
4:65510648:C:T	50	100	1	0.1151
4:65510775:T:C	50	100	1	0.04321
4:65510796:C:T	50	100	0.96	0.02433
4:65510926:T:A	50	100	0.96	0.01434
4:65510988:T:C	50	100	1	0.1725
4:65511110:G:A	50	100	1	0.02179
4:65511126:A:C	50	100	0.99	0.1146
4:65511176:G:A	50	100	1	0.07789
4:65511782:G:T	50	100	1	0.0394
4:65511901:C:G	50	100	0.98	0.01198
4:65511915:G:T	50	100	0.99	0.4562
4:65511933:C:T	50	100	0.99	0.06954
4:65511998:G:T	50	100	0.99	0.1156
4:65512058:C:G	50	100	1	0.02052
4:65512162:G:A	50	100	0.98	0.01471
4:65512259:T:C	50	100	1	0.08479
4:65512474:G:A	50	98	1	0.427
4:65512573:G:C	50	100	0.98	0.1754
4:65512582:A:G	50	100	1	0.02033
4:65512766:C:T	50	100	0.98	0.3537
4:65512882:A:T	50	100	0.99	0.1035
4:65513071:T:C	50	98	1	0.2812
4:65513306:T:C	50	100	1	0.03885
4:65513374:G:T	50	100	0.99	0.01489
4:65513403:C:T	50	100	1	0.01652
4:65513893:C:G	50	98	0.97	0.01525
4:65514002:T:C	50	100	1	0.2117
4:65514165:T:G	50	100	0.99	0.1311
4:65514821:C:A	50	100	1	0.02687
4:65515173:C:T	50	100	1	0.02251
4:65515179:C:T	50	100	1	0.08515
4:65515254:C:T	50	100	1	0.2121
4:65515257:G:A	50	100	1	0.0955
4:65515387:G:A	50	100	1	0.09604
4:65515416:C:A	50	100	0.98	0.07589
4:65515634:T:A	50	100	1	0.07898
4:65515863:T:C	50	100	1	0.291
4:65515910:T:C	50	100	0.99	0.2426
4:65516207:G:A	50	100	1	0.2121
4:65516249:A:G	50	98	0.96	0.01543
4:65516393:C:T	50	100	1	0.2384
4:65516442:G:A	50	100	0.99	0.2397
4:65516572:G:A	50	100	0.83	0.0216
4:65516584:G:A	50	100	1	0.01307
4:65516985:T:C	50	100	1	0.2805
4:65517113:T:C	50	100	1	0.02251
4:65517150:A:T	50	100	0.99	0.1198
4:65517158:A:T	50	100	0.99	0.1191
4:65517386:G:C	50	100	1	0.06427
4:65517565:C:T	50	98	1	0.2171
4:65517712:G:A	50	100	1	0.1164
4:65517962:A:T	50	100	1	0.0768
4:65518150:C:T	50	100	1	0.02124
4:65518179:G:A	50	100	0.99	0.1195
4:65518236:T:G	50	100	1	0.01598
4:65518517:C:A	50	100	1	0.2117
4:65518603:G:C	50	100	1	0.2427
4:65518858:A:G	50	100	0.99	0.2162
4:65519314:A:T	50	100	0.92	0.02923
4:65519977:C:T	50	100	1	0.02977
4:65520222:C:T	50	100	1	0.01307
4:65520329:C:T	50	100	0.94	0.02052
4:65520347:C:T	50	100	0.93	0.01924
4:65520384:G:A	50	100	0.99	0.1191
4:65520436:C:A	50	100	1	0.01307
4:65520576:C:G	50	100	0.99	0.09586
4:65520585:C:T	50	100	0.97	0.03214
4:65520722:A:G	50	100	0.99	0.09586
4:65520809:T:C	50	100	0.99	0.09586
4:65520926:A:G	50	100	0.99	0.2122
4:65521003:G:A	50	100	1	0.01616
4:65521029:A:G	50	100	1	0.2333
4:65521161:A:G	50	100	1	0.217
4:65521352:C:T	50	100	1	0.2533
4:65521353:A:G	50	100	1	0.01307
4:65521380:C:G	50	100	1	0.2355
4:65521489:A:G	50	100	1	0.06427
4:65521494:C:G	50	100	1	0.2355
4:65521539:T:A	50	100	1	0.215
4:65521632:A:G	50	100	1	0.2355
4:65521649:A:G	50	100	1	0.01126
4:65521695:A:T	50	100	1	0.06137
4:65521852:T:G	50	100	1	0.01616
4:65522746:G:A	50	100	0.99	0.1293
4:65523283:C:T	50	100	1	0.2702
4:65523457:A:T	50	100	1	0.1131
4:65523485:A:G	50	100	0.98	0.01616
4:65523883:T:C	50	100	1	0.1948
4:65523954:G:A	50	100	1	0.2173
4:65523983:G:A	50	100	0.99	0.3074
4:65524206:A:G	50	100	1	0.08715
4:65525519:C:G	50	100	0.98	0.2159
4:65525774:C:T	50	100	0.96	0.211
4:65526094:T:A	50	100	1	0.01997
4:65526119:A:G	50	100	1	0.01253
4:65526456:C:A	50	100	0.95	0.2095
4:65526514:T:C	50	100	0.98	0.118
4:65526902:C:T	50	96	0.97	0.2629
4:65527343:C:A	50	100	0.97	0.04902
4:65527740:C:T	50	100	0.94	0.276
4:65527896:G:A	50	94	0.92	0.3377
4:65527992:T:G	50	100	0.89	0.02596
4:65528054:A:T	50	100	0.98	0.1073
4:65528102:A:G	50	100	0.96	0.02687
4:65528175:G:A	50	100	0.98	0.2723
4:65528283:T:A	50	100	0.98	0.305
4:65528322:T:C	50	100	0.98	0.3065
4:65528442:C:T	50	100	0.99	0.3007
4:65528510:G:T	50	100	0.99	0.2502
4:65528530:C:A	50	100	0.96	0.4971
4:65529120:A:C	50	100	0.99	0.2709
4:65529141:G:A	50	100	0.98	0.3678
4:65529612:A:G	50	100	1	0.01779
4:65529894:T:C	50	100	0.99	0.3105
4:65529928:T:C	50	100	0.99	0.3105
4:65530030:G:A	50	100	0.99	0.3105
4:65530321:A:T	50	100	1	0.3101
4:65530389:T:C	50	100	0.95	0.03377
4:65530490:T:C	50	98	1	0.3099
4:65530528:C:T	50	100	0.96	0.0256
4:65530988:C:G	47	100	1	0.3099
4:65531006:A:C	47	97.9	1	0.3095
4:65531026:T:A	47	97.9	1	0.3086
4:65531149:T:C	47	97.9	1	0.01107
4:65531231:G:T	47	100	0.99	0.2605
4:65531396:G:A	50	100	1	0.1058
4:65531502:A:T	50	100	0.99	0.05501
4:65531897:T:G	50	100	1	0.01725
4:65531952:A:G	50	100	0.99	0.2714
4:65532670:A:G	50	100	1	0.02433
4:65532993:A:G	50	100	1	0.289
4:65533137:C:T	50	98	0.99	0.2126
4:65533208:G:A	50	98	1	0.0236
4:65533214:T:G	50	100	0.96	0.1521
4:65533215:G:A	50	100	0.96	0.1521
4:65533221:G:A	50	100	1	0.01235
4:65533585:G:C	50	100	1	0.1058
4:65533645:G:A	50	100	1	0.01271
4:65534121:A:C	50	98	0.99	0.3918
4:65534897:A:G	50	98	0.98	0.2004
4:65534913:G:A	50	100	1	0.2889
4:65534987:T:C	50	100	1	0.3925
4:65535054:G:C	50	100	1	0.1055
4:65535351:C:G	50	100	1	0.01307
4:65535392:C:T	50	100	1	0.1058
4:65536026:G:A	50	100	1	0.0216
4:65536068:C:T	50	100	1	0.01271
4:65536362:G:A	50	100	1	0.3949
4:65536395:T:A	50	100	0.98	0.0187
4:65536545:A:T	50	100	1	0.1055
4:65536715:C:T	50	100	0.98	0.06845
4:65536717:C:T	50	100	0.95	0.02578
4:65536763:T:A	49	95.9	0.97	0.3827
4:65536882:A:G	50	100	1	0.1055
4:65537522:T:A	50	100	0.99	0.1474
4:65537757:T:A	50	100	0.96	0.03377
4:65537849:A:G	50	100	1	0.3902
4:65537898:T:A	50	100	0.99	0.1988
4:65537912:G:A	50	100	0.98	0.1483
4:65537941:A:T	50	100	1	0.1055
4:65538254:C:T	50	100	1	0.295
4:65538460:A:C	50	100	0.96	0.03395
4:65538633:G:A	50	100	0.99	0.01089
4:65539296:C:A	50	100	1	0.2954
4:65539651:A:G	50	100	0.96	0.03377
4:65539797:T:A	50	100	1	0.01289
4:65539818:G:C	50	100	1	0.01126
4:65539860:A:T	50	100	1	0.295
4:65540525:T:C	50	100	0.95	0.01507
4:65540567:A:G	50	100	0.99	0.3573
4:65540840:C:G	50	100	1	0.01089
4:65540878:A:C	50	100	0.97	0.2139
4:65541362:T:G	50	100	1	0.03068
4:65541414:A:G	50	100	1	0.295
4:65541520:G:C	50	100	1	0.2958
4:65541701:C:A	50	100	0.96	0.4464
4:65541836:C:T	50	100	1	0.01779
4:65541962:G:A	50	100	1	0.01198
4:65541987:G:A	50	100	1	0.3905
4:65542457:A:G	50	96	1	0.3911
4:65543560:G:A	50	100	1	0.3139
4:65543914:A:G	50	100	1	0.2952
4:65544019:G:A	50	98	1	0.2887
4:65544150:C:G	50	98	0.99	0.03286
4:65544213:A:G	50	100	1	0.03068
4:65544531:C:T	50	100	0.99	0.01416
4:65545375:A:C	50	100	1	0.3034
4:65545399:T:C	50	100	1	0.0256
4:65545607:A:G	50	100	1	0.3907
4:65546340:T:C	50	100	1	0.01071
4:65546474:C:T	50	100	1	0.3137
4:65546528:G:C	50	100	1	0.1051
4:65547026:A:T	50	100	0.99	0.1986
4:65547541:C:G	50	100	0.97	0.03086
4:65547640:C:A	50	100	1	0.1049
4:65547666:G:A	50	100	1	0.295
4:65547995:C:T	50	100	1	0.1049
4:65548377:C:T	50	100	1	0.2956
4:65548963:C:A	50	100	1	0.295
4:65549002:G:A	50	100	1	0.2079
4:65549448:T:A	50	98	1	0.2948
4:65550709:G:A	50	100	1	0.01325
4:65551241:T:A	50	100	0.99	0.2505
4:65551254:A:G	50	96	0.99	0.1964
4:65551282:A:G	50	88	0.97	0.4887
4:65551284:A:G	45	93.3	0.96	0.3382
4:65551286:A:G	48	93.8	0.96	0.2496
4:65551288:A:G	50	96	1	0.02451
4:65551584:A:C	50	100	1	0.3929
4:65551615:A:G	50	100	0.99	0.01507
4:65551902:A:T	50	100	1	0.01725
4:65553621:T:C	50	100	1	0.3925
4:65553757:G:A	50	100	1	0.3141
4:65554008:A:G	50	100	0.99	0.03195
4:65554165:T:C	50	100	1	0.1053
4:65554212:T:A	50	100	1	0.2869
4:65554433:A:G	50	100	1	0.3653
4:65555107:C:G	50	100	1	0.1055
4:65555302:A:G	50	100	0.99	0.3925
4:65555501:C:A	50	100	1	0.01307
4:65555629:C:A	50	100	0.93	0.04357
4:65555948:A:G	50	100	1	0.3571
4:65556033:C:T	50	100	1	0.02451
4:65556195:T:C	50	100	1	0.01089
4:65556316:G:A	50	100	1	0.01561
4:65556815:G:A	50	100	1	0.02487
4:65556931:A:G	50	100	1	0.01289
4:65557019:A:G	50	100	0.99	0.1474
4:65557073:T:C	50	100	1	0.01089
4:65557137:T:C	50	98	1	0.04539
4:65557140:T:C	50	100	1	0.01289
4:65557166:G:A	50	100	1	0.2409
4:65557170:C:A	50	100	1	0.1055
4:65557648:C:G	50	100	1	0.3135
4:65557684:T:C	50	100	1	0.2502
4:65558145:G:A	50	100	1	0.3927
4:65558351:A:G	50	100	1	0.2498
4:65558436:T:G	50	100	1	0.01561
4:65558577:T:A	50	100	0.98	0.2042
4:65558580:A:C	50	100	0.99	0.01961
4:65558590:C:T	50	100	1	0.276
4:65558591:G:C	50	100	0.98	0.2037
4:65558802:G:T	50	100	0.98	0.1561
4:65559632:A:G	50	100	0.99	0.2734
4:65559869:C:A	50	100	1	0.01779
4:65560169:A:C	50	100	0.96	0.02433
4:65560226:T:G	50	100	0.99	0.2794
4:65560238:A:T	50	100	1	0.4069
4:65560494:T:A	50	100	1	0.2436
4:65561326:C:T	50	100	1	0.4074
4:65561440:C:T	50	100	0.99	0.408
4:65561558:A:C	50	100	0.98	0.1483
4:65561827:A:G	50	100	1	0.2747
4:65562312:A:T	50	98	1	0.407
4:65562339:C:T	50	100	0.99	0.2747
4:65562486:G:A	50	100	1	0.07208
4:65562876:C:T	50	100	0.99	0.3765
4:65562942:A:G	50	100	1	0.01235
4:65563210:C:T	50	100	0.98	0.07226
4:65563533:C:G	50	100	1	0.01216
4:65563586:T:C	50	100	0.98	0.148
4:65563628:T:G	50	100	1	0.01797
4:65563861:T:C	50	100	0.99	0.07462
4:65564049:A:T	50	100	0.99	0.0748
4:65564465:C:T	50	100	1	0.4884
4:65564786:T:C	50	100	1	0.07353
4:65564907:A:G	50	100	1	0.07462
4:65564908:C:T	50	100	0.98	0.07353
4:65565046:C:T	50	100	1	0.07462
4:65565092:C:T	50	100	0.98	0.1483
4:65565331:C:T	50	100	0.98	0.1505
4:65565887:G:C	50	100	1	0.4862
4:65566191:T:C	50	100	1	0.3889
4:65566297:T:C	50	100	0.98	0.06663
4:65567133:T:A	50	100	1	0.01253
4:65567448:T:A	50	98	0.99	0.205
4:65567879:T:C	50	100	0.95	0.0236
4:65568019:T:C	50	100	1	0.4922
4:65568023:A:C	50	100	1	0.4922
4:65568092:G:C	50	100	1	0.01271
4:65568288:G:A	50	100	0.99	0.07426
4:65569084:A:G	50	100	1	0.0187
4:65569394:G:A	50	100	1	0.0187
4:65569550:C:A	50	100	1	0.01253
4:65569652:C:A	50	100	1	0.01235
4:65569965:C:T	50	100	1	0.0187
4:65570396:C:A	50	98	0.98	0.1304
4:65570753:A:G	50	98	0.99	0.04829
4:65571011:C:T	50	98	0.92	0.244
4:65571223:A:G	50	100	0.94	0.09659
4:65571309:C:T	50	100	0.97	0.02487
4:65571474:T:C	50	100	1	0.1013
4:65572081:T:A	50	100	1	0.04267
4:65572377:G:A	50	100	0.99	0.01852
4:65572378:C:A	50	100	0.97	0.01852
4:65572396:T:G	50	100	1	0.1262
4:65573149:G:C	50	100	1	0.3513
4:65573214:A:G	50	100	1	0.05628
4:65573389:T:C	49	95.9	1	0.3515
4:65573772:G:T	50	100	0.99	0.01888
4:65573898:C:A	50	100	1	0.01797
4:65574272:T:C	50	100	1	0.4009
4:65574611:T:C	49	89.8	0.76	0.05519
4:65574613:C:T	49	93.9	0.85	0.0728
4:65574653:C:T	46	97.8	0.7	0.01416
4:65574657:T:C	47	100	0.79	0.01089
4:65574904:G:A	50	100	1	0.1783
4:65574920:C:A	50	100	0.92	0.02306
4:65575349:A:G	50	100	1	0.3457
4:65575845:T:C	50	100	0.98	0.09041
4:65576351:T:C	50	100	1	0.09041
4:65577032:A:C	50	100	1	0.1247
4:65577205:T:G	50	98	1	0.1701
4:65577463:A:G	50	100	1	0.3455
4:65577480:G:A	50	100	1	0.3453
4:65577664:G:A	50	100	1	0.3455
4:65577814:G:T	50	98	1	0.1498
4:65578057:T:C	50	100	1	0.157
4:65578156:G:T	50	100	1	0.3453
4:65578252:C:T	50	98	1	0.04884
4:65578385:G:C	50	100	1	0.0118
4:65579116:T:G	50	100	1	0.1307
4:65579374:A:G	50	100	0.97	0.0276
4:65579391:A:T	50	100	0.91	0.02197
4:65579950:C:G	50	100	0.98	0.09949
4:65579973:T:C	50	100	0.85	0.02269
4:65580053:T:C	50	100	1	0.02941
4:65580149:A:T	50	100	1	0.1779
4:65580566:G:T	50	100	1	0.3459
4:65580607:C:A	50	100	0.89	0.03177
4:65580631:G:A	50	100	1	0.09858
4:65581185:T:C	50	100	1	0.1752
4:65581304:A:G	50	100	1	0.3457
4:65581911:T:G	50	100	1	0.1271
4:65582053:G:A	50	100	1	0.1732
4:65582254:C:A	50	100	0.99	0.3455
4:65582484:A:G	50	98	1	0.1629
4:65582935:A:G	50	98	1	0.1285
4:65582939:C:T	50	98	1	0.04666
4:65583025:T:C	50	100	0.99	0.3455
4:65583191:G:A	50	98	1	0.04757
4:65583718:C:T	50	98	1	0.04503
4:65583768:T:C	50	100	1	0.09023
4:65584126:A:C	50	100	0.99	0.1302
4:65584243:T:C	50	98	1	0.1265
4:65584667:A:C	50	100	1	0.1264
4:65584673:A:T	50	100	0.99	0.4715
4:65584802:T:G	50	100	1	0.4671
4:65585119:T:C	50	100	1	0.08969
4:65585154:A:G	50	100	0.99	0.4842
4:65585531:C:A	50	100	0.98	0.0797
4:65585823:G:A	50	100	0.99	0.1342
4:65586096:C:G	50	100	0.99	0.4898
4:65586193:G:T	50	100	1	0.4895
4:65586813:G:A	50	100	1	0.01307
4:65586886:A:G	50	100	1	0.3524
4:65587067:T:C	50	100	1	0.175
4:65587231:C:A	50	100	1	0.4873
4:65587349:C:T	50	100	1	0.1737
4:65587504:A:G	50	100	1	0.04448
4:65587586:G:A	49	100	1	0.03086
4:65587720:C:A	50	100	1	0.173
4:65587784:C:T	49	100	1	0.471
4:65588454:T:C	50	100	1	0.3373
4:65588656:T:C	50	100	1	0.3371
4:65589188:G:A	50	100	1	0.07988
4:65589320:G:A	50	100	1	0.4897
4:65589405:G:A	50	100	1	0.09005
4:65589447:G:C	50	100	1	0.1342
4:65589700:G:A	50	100	1	0.3351
4:65589703:C:T	50	100	1	0.1741
4:65589788:A:C	50	100	1	0.01852
4:65589860:C:T	50	100	1	0.1064
4:65589890:C:T	50	100	1	0.01725
4:65590029:C:A	50	100	1	0.09005
4:65590312:G:A	50	100	1	0.4728
4:65590374:C:A	50	100	1	0.3342
4:65590663:G:T	50	100	1	0.07988
4:65590879:A:G	50	100	1	0.4895
4:65591188:G:T	50	100	1	0.3538
4:65591330:T:C	50	100	1	0.3542
4:65591613:A:T	50	88	1	0.189
4:65591614:A:T	47	95.7	0.98	0.3043
4:65591615:A:T	49	95.9	0.98	0.1955
4:65591955:G:A	50	98	1	0.09931
4:65592755:A:G	50	100	1	0.01834
4:65592939:T:C	50	100	1	0.09005
4:65593136:G:T	50	100	0.99	0.0768
4:65593203:T:A	50	100	1	0.04975
4:65593412:A:G	50	100	1	0.09005
4:65593531:C:G	50	100	1	0.4882
4:65594230:T:C	50	100	1	0.1313
4:65595255:G:C	50	100	1	0.06173
4:65595644:G:T	50	100	1	0.09005
4:65596030:G:A	50	100	1	0.4884
4:65596078:A:G	50	100	1	0.1756
4:65596545:A:C	50	100	1	0.04884
4:65596549:A:G	50	100	1	0.09005
4:65597062:C:T	50	100	1	0.1324
4:65597970:A:G	50	100	1	0.01816
4:65598022:A:C	50	100	0.96	0.01779
4:65598139:A:G	50	100	1	0.01816
4:65598519:G:A	49	100	1	0.01652
4:65598655:G:T	50	100	0.97	0.01071
4:65598692:G:A	50	100	1	0.1754
4:65599467:T:G	50	100	1	0.3549
4:65599502:G:A	50	100	1	0.1314
4:65599541:A:G	50	100	1	0.337
4:65599844:T:C	49	100	1	0.4882
4:65599940:T:C	50	100	0.89	0.02977
4:65600390:A:G	50	100	1	0.3364
4:65600632:G:A	50	100	1	0.1747
4:65600635:G:A	50	100	0.97	0.1387
4:65600885:C:A	50	100	1	0.09005
4:65601166:C:A	50	100	1	0.4878
4:65602014:G:A	50	100	1	0.01779
4:65602663:T:C	50	100	1	0.4203
4:65603263:C:T	50	100	1	0.0906
4:65603722:T:C	50	100	1	0.4878
4:65603780:C:T	50	100	1	0.01743
4:65603826:T:G	50	100	1	0.1291
4:65604359:C:T	50	100	1	0.4878
4:65604391:T:C	50	100	1	0.4878
4:65604470:G:T	50	100	1	0.4878
4:65604825:G:A	50	100	1	0.2658
4:65604988:G:T	50	100	1	0.1747
4:65605012:C:G	50	100	0.89	0.03613
4:65605095:T:C	50	100	1	0.3368
4:65605244:T:C	50	100	1	0.4366
4:65605716:A:G	49	100	1	0.04139
4:65605795:T:C	50	100	1	0.03032
4:65605876:C:A	50	100	1	0.0906
4:65606683:C:T	50	100	1	0.04121
4:65606869:G:T	50	100	1	0.01779
4:65606975:C:T	50	100	1	0.0906
4:65607100:G:T	50	100	1	0.01743
4:65607127:A:T	50	100	1	0.1285
4:65607383:C:T	50	100	1	0.01652
4:65607501:A:G	50	98	1	0.04176
4:65608050:G:C	50	100	1	0.3072
4:65608060:G:A	50	100	1	0.04121
4:65608127:C:T	50	100	1	0.1587
4:65608246:G:C	50	100	1	0.0906
4:65608361:G:A	50	100	0.98	0.04847
4:65608767:A:C	50	100	1	0.09005
4:65608836:T:A	50	100	1	0.07934
4:65608879:T:C	50	100	1	0.2662
4:65609087:G:A	50	100	1	0.1534
4:65609243:C:A	50	100	0.98	0.02778
4:65609314:C:T	50	100	1	0.2609
4:65609422:T:G	50	100	1	0.1276
4:65609563:C:A	50	100	1	0.2197
4:65610196:A:G	50	100	1	0.07934
4:65610281:G:A	50	100	1	0.128
4:65610411:C:T	50	100	0.99	0.3951
4:65610613:C:T	50	100	1	0.01652
4:65610742:G:A	50	100	1	0.2669
4:65610971:T:G	50	100	1	0.05011
4:65611266:C:T	50	100	1	0.2663
4:65611300:A:G	50	100	1	0.4866
4:65611302:C:T	50	100	1	0.0906
4:65611917:C:T	50	100	1	0.2662
4:65611996:G:A	49	98	1	0.09005
4:65612051:A:G	49	100	0.91	0.1554
4:65612661:G:T	50	100	1	0.05011
4:65613089:G:A	49	100	1	0.2663
4:65613174:C:T	50	100	1	0.266
4:65613250:T:A	50	100	1	0.2662
4:65613254:T:C	50	100	1	0.2665
4:65613373:A:T	50	100	1	0.2613
4:65613438:G:C	50	100	1	0.4869
4:65613784:T:C	50	100	1	0.0906
4:65614491:C:T	50	100	1	0.2613
4:65614836:A:T	50	100	1	0.1273
4:65615168:A:G	50	100	1	0.1273
4:65615256:A:C	50	100	0.97	0.01017
4:65615257:G:A	50	100	1	0.1275
4:65615276:T:A	50	100	1	0.2662
4:65615480:A:G	50	100	1	0.1273
4:65615820:A:T	50	100	1	0.2662
4:65615856:C:T	50	100	0.96	0.01634
4:65616040:C:T	50	100	1	0.1587
4:65616069:G:T	50	100	1	0.3379
4:65616080:T:C	50	100	1	0.04085
4:65616398:A:G	50	100	1	0.4867
4:65616456:G:C	50	92	0.92	0.1572
4:65616458:G:C	50	100	0.99	0.1089
4:65616594:A:G	50	100	1	0.3381
4:65616891:C:A	50	100	1	0.2665
4:65616995:C:A	50	100	1	0.09005
4:65617078:C:T	50	100	1	0.03068
4:65617260:G:T	50	100	1	0.09023
4:65617602:C:A	50	100	1	0.02088
4:65617731:G:A	50	98	0.89	0.01688
4:65617837:C:A	50	100	0.9	0.03667
4:65617875:A:G	50	100	1	0.1273
4:65618102:G:T	50	100	1	0.0118
4:65618298:A:G	50	100	0.96	0.01398
4:65618474:T:A	50	100	1	0.04121
4:65618560:T:C	50	100	0.92	0.04248
4:65618636:T:A	50	100	1	0.07934
4:65618816:C:T	50	100	0.96	0.02596
4:65618921:T:G	50	100	1	0.1273
4:65619394:A:T	50	100	1	0.09114
4:65619503:A:G	50	100	0.96	0.05011
4:65619835:T:C	50	98	1	0.3382
4:65619886:C:T	50	100	1	0.2672
4:65619954:T:C	50	100	1	0.01834
4:65620084:G:A	49	100	1	0.01416
4:65620166:A:G	50	100	1	0.07934
4:65620206:A:T	50	100	1	0.2674
4:65620707:T:C	50	100	1	0.2674
4:65621158:C:A	50	100	1	0.0118
4:65621268:G:A	50	100	1	0.2623
4:65621366:A:G	50	98	1	0.0463
4:65621423:T:C	50	100	1	0.2672
4:65622052:G:A	50	100	0.99	0.1741
4:65622064:T:C	50	100	1	0.2672
4:65622088:A:G	50	100	0.92	0.03758
4:65622413:G:A	50	100	1	0.05029
4:65622434:G:A	50	100	1	0.04993
4:65622464:T:C	50	100	1	0.0118
4:65623170:C:A	50	100	0.82	0.01434
4:65623417:T:G	50	100	0.99	0.1609
4:65624679:T:C	50	100	1	0.4869
4:65624779:A:T	50	100	1	0.1583
4:65625090:G:A	50	100	1	0.158
4:65625193:G:T	50	100	1	0.04811
4:65625844:A:G	50	100	1	0.1271
4:65625881:G:A	50	100	0.88	0.02197
4:65625968:C:T	50	100	1	0.05937
4:65626090:C:G	50	100	1	0.2493
4:65626098:C:T	49	100	0.99	0.1741
4:65627205:T:G	50	100	1	0.1265
4:65628269:A:T	50	100	1	0.05937
4:65628477:C:T	50	100	1	0.05937
4:65628710:T:C	50	100	1	0.1247
4:65628927:A:G	50	100	1	0.4873
4:65629089:A:T	50	98	0.99	0.1534
4:65629304:G:T	50	100	1	0.05447
4:65629404:A:G	50	100	0.97	0.01071
4:65629825:C:T	50	100	1	0.04993
4:65629998:C:G	50	100	1	0.02487
4:65630085:A:T	50	96	0.99	0.297
4:65630273:C:T	50	100	1	0.04993
4:65630452:A:G	50	100	1	0.3086
4:65630786:C:A	50	100	1	0.02578
4:65631036:T:C	50	100	1	0.04993
4:65631196:G:T	50	100	1	0.1556
4:65631232:G:T	50	100	1	0.0118
4:65631261:T:G	50	100	1	0.01071
4:65631703:G:T	50	100	1	0.01071
4:65631723:A:T	50	100	1	0.161
4:65631753:T:A	50	100	1	0.01071
4:65631762:T:C	50	100	0.99	0.04993
4:65631771:C:T	50	100	1	0.05919
4:65631865:T:C	50	100	0.99	0.04993
4:65631945:A:G	50	100	1	0.01652
4:65632290:T:C	50	100	0.99	0.04993
4:65632389:T:A	50	100	0.95	0.01598
4:65632404:T:G	50	100	1	0.05901
4:65632497:C:T	50	100	1	0.3377
4:65633298:T:G	50	100	0.99	0.2516
4:65633430:C:T	50	100	1	0.1745
4:65634017:C:T	50	100	1	0.01071
4:65634030:C:T	50	96	0.94	0.05102
4:65634146:A:G	50	98	0.98	0.04993
4:65634530:T:A	50	100	0.99	0.1767
4:65634627:A:T	50	100	1	0.01398
4:65634788:C:T	50	100	0.87	0.01017
4:65634853:G:T	50	100	1	0.1993
4:65635058:G:T	50	98	0.99	0.1077
4:65635424:G:T	50	100	1	0.3745
4:65635464:C:T	50	100	1	0.1759
4:65638148:C:A	50	100	0.94	0.01017
4:65638636:G:A	50	100	1	0.1776
4:65638772:G:T	50	100	1	0.3312
4:65638838:C:G	50	100	1	0.331
4:65638900:T:C	50	100	1	0.1959
4:65639085:A:G	50	100	1	0.3313
4:65639282:A:G	50	100	0.99	0.02342
4:65640411:G:A	50	100	1	0.3729
4:65640578:G:A	50	100	1	0.4806
4:65640764:A:C	50	100	0.99	0.06373
4:65640808:T:A	50	100	1	0.3729
4:65641105:A:T	50	100	0.97	0.3304
4:65641725:T:G	50	100	1	0.3729
4:65641791:C:G	50	100	1	0.3731
4:65642181:A:G	50	100	1	0.05211
4:65642349:A:C	50	100	1	0.01707
4:65642869:A:T	50	100	1	0.3729
4:65642943:C:A	50	100	1	0.01707
4:65643121:C:T	50	100	0.98	0.1761
4:65643322:G:T	50	100	0.97	0.01507
4:65643367:T:G	50	100	1	0.03032
4:65643476:T:C	50	100	1	0.3731
4:65643842:A:G	50	100	0.9	0.02887
4:65643902:A:C	50	100	1	0.3731
4:65644562:A:G	50	100	0.99	0.04811
4:65644736:G:A	50	100	0.99	0.05519
4:65645605:C:T	50	100	1	0.01162
4:65645657:C:T	50	100	0.96	0.1411
4:65645862:G:T	50	100	0.99	0.04811
4:65646231:T:G	50	100	1	0.1948
4:65646362:G:A	50	100	1	0.1776
4:65646430:G:A	50	98	0.99	0.02996
4:65646574:G:A	50	100	0.99	0.1048
4:65647208:T:A	50	100	0.99	0.3724
4:65647223:T:G	50	100	0.98	0.1763
4:65647322:C:G	50	100	0.98	0.05138
4:65647562:C:T	50	98	0.99	0.02741
4:65647599:T:C	50	100	0.93	0.04303
4:65647855:T:C	50	100	1	0.3611
4:65648006:T:A	50	100	1	0.1075
4:65648041:A:G	50	100	1	0.2342
4:65648192:C:T	50	100	1	0.05283
4:65648290:G:T	50	100	1	0.3718
4:65648442:T:C	50	100	0.99	0.04956
4:65649246:C:T	50	100	1	0.04956
4:65649755:C:G	50	100	1	0.1425
4:65649871:C:T	50	100	1	0.3306
4:65650162:C:T	50	100	1	0.05065
4:65650236:C:T	50	100	1	0.02306
4:65650409:A:T	50	100	1	0.01053
4:65650575:G:A	48	91.7	0.99	0.3722
4:65650678:A:G	50	100	1	0.4739
4:65650796:A:G	50	100	0.92	0.1269
4:65650914:G:A	50	100	0.98	0.01235
4:65650954:G:C	50	96	0.94	0.05047
4:65651169:A:G	50	100	0.87	0.03068
4:65651346:G:A	50	100	1	0.05065
4:65651450:A:G	50	100	1	0.05065
4:65651605:G:A	50	100	1	0.1249
4:65652102:A:G	50	100	1	0.07081
4:65652508:C:A	50	100	1	0.05192
4:65652607:A:G	50	100	1	0.05029
4:65652684:A:G	50	100	1	0.1806
4:65652805:A:G	50	98	1	0.3491
4:65653133:T:C	50	98	1	0.3411
4:65653506:T:C	50	100	0.98	0.04993
4:65653718:A:G	50	98	1	0.1251
4:65653882:T:G	50	100	0.98	0.09949
4:65654198:T:C	50	100	0.99	0.3691
4:65654303:C:T	50	100	1	0.1195
4:65654495:C:G	50	100	0.98	0.02996
4:65654949:A:C	50	100	1	0.1699
4:65655171:A:G	50	100	1	0.1699
4:65655306:T:A	50	100	1	0.1763
4:65655477:G:A	50	100	0.99	0.01362
4:65655511:G:A	50	100	1	0.3335
4:65655771:C:T	50	100	1	0.3337
4:65656194:T:C	50	100	0.99	0.3607
4:65656388:C:T	50	100	0.99	0.3607
4:65656500:T:G	50	100	1	0.1251
4:65656535:A:G	50	100	0.91	0.0354
4:65656720:T:C	50	100	0.97	0.03667
4:65656891:T:C	50	100	1	0.01162
4:65656914:T:G	50	100	0.99	0.1699
4:65656965:T:C	50	100	1	0.1245
4:65657251:C:T	50	100	0.99	0.04956
4:65657257:A:G	50	100	1	0.05229
4:65657431:G:A	50	100	0.99	0.1728
4:65657506:G:A	50	100	1	0.1006
4:65657507:T:A	50	100	1	0.1049
4:65657765:G:A	50	100	1	0.1875
4:65658132:T:C	50	100	0.96	0.01961
4:65658610:A:G	50	100	1	0.01997
4:65659306:T:C	46	93.5	0.98	0.3626
4:65659418:C:G	50	100	1	0.01652
4:65659578:C:A	50	100	1	0.3611
4:65659735:A:G	50	100	1	0.04956
4:65659907:G:A	50	100	1	0.3611
4:65660038:G:A	50	100	1	0.3609
4:65660177:T:A	50	100	1	0.3513
4:65660183:A:C	50	100	0.98	0.02996
4:65660374:G:C	50	100	1	0.1785
4:65660383:T:C	50	100	1	0.1732
4:65660856:T:G	50	100	0.92	0.01688
4:65660941:A:C	50	100	0.89	0.03577
4:65661420:C:A	50	100	1	0.1732
4:65661532:G:A	50	100	1	0.04956
4:65661950:A:T	50	100	1	0.1609
4:65662075:A:T	50	100	1	0.1
4:65662172:G:A	50	100	1	0.04902
4:65662220:G:A	50	100	1	0.04902
4:65662237:T:C	50	100	1	0.3511
4:65662607:A:G	50	100	1	0.05356
4:65662693:A:G	50	100	1	0.1732
4:65662774:T:C	50	100	1	0.04938
4:65663023:C:T	50	100	1	0.1732
4:65663635:C:T	50	100	0.95	0.02814
4:65663753:T:C	50	100	0.89	0.03649
4:65663774:G:A	50	100	1	0.04938
4:65664064:T:A	50	100	1	0.3439
4:65664437:T:C	50	100	1	0.3446
4:65664939:C:T	50	100	1	0.1732
4:65665181:T:C	50	98	1	0.02741
4:65665454:G:C	50	100	1	0.1734
4:65665569:A:G	50	100	0.99	0.0138
4:65665652:A:G	50	100	1	0.3588
4:65665697:C:G	50	100	1	0.01652
4:65666291:C:T	50	98	0.96	0.0207
4:65666360:G:A	50	100	1	0.01652
4:65666571:T:C	50	100	1	0.344
4:65666983:C:A	50	100	0.92	0.04793
4:65667193:T:C	50	100	1	0.3439
4:65668043:T:G	50	100	1	0.01089
4:65668162:G:T	50	100	1	0.128
4:65668469:C:A	50	100	1	0.01162
4:65668470:T:A	50	100	0.95	0.02015
4:65668562:T:G	50	98	0.97	0.04557
4:65668911:A:G	50	100	1	0.05174
4:65669566:G:A	50	100	1	0.1113
4:65670147:G:A	50	100	1	0.02251
4:65670273:G:A	50	100	0.99	0.3355
4:65670332:A:C	50	100	1	0.04575
4:65670619:G:A	50	98	0.99	0.161
4:65671215:C:G	50	100	0.96	0.05029
4:65671920:A:G	50	100	1	0.1614
4:65672058:C:G	50	100	0.96	0.05084
4:65673465:G:A	50	100	1	0.1616
4:65673589:G:A	50	100	0.97	0.03195
4:65673667:A:C	50	100	1	0.1614
4:65673676:G:A	50	100	1	0.1614
4:65673783:C:A	50	100	1	0.1156
4:65674297:T:G	50	100	0.97	0.03195
4:65674588:C:G	50	100	1	0.1612
4:65675153:A:T	50	96	0.96	0.03813
4:65675394:A:G	50	98	1	0.2522
4:65675405:T:A	50	100	1	0.1616
4:65675456:G:C	50	100	1	0.1616
4:65675651:A:T	50	100	1	0.1616
4:65675855:T:A	50	98	1	0.1619
4:65676081:G:A	50	100	1	0.3206
4:65676233:T:C	50	100	0.87	0.02778
4:65676262:C:T	48	100	1	0.1614
4:65676290:T:G	49	100	0.98	0.02197
4:65676400:G:A	50	80	0.98	0.4655
4:65676481:T:A	49	100	1	0.1614
4:65676520:A:G	50	100	1	0.1612
4:65676609:A:T	50	100	0.99	0.3233
4:65676879:G:A	50	100	1	0.04648
4:65676986:A:C	50	94	0.97	0.4116
4:65677036:G:A	50	100	0.99	0.2003
4:65677204:G:A	49	100	0.99	0.203
4:65677275:A:G	49	87.8	1	0.1607
4:65677380:A:G	50	96	1	0.161
4:65677406:T:C	50	100	1	0.1625
4:65677409:G:T	50	100	1	0.161
4:65677669:T:G	50	100	0.99	0.1667
4:65677894:G:A	50	100	0.99	0.07008
4:65677977:T:C	50	98	0.94	0.2266
4:65678136:T:C	50	98	0.99	0.1836
4:65678395:G:C	50	100	1	0.1836
4:65678513:G:A	50	100	0.99	0.02033
4:65678514:T:C	50	98	1	0.1534
4:65679779:C:T	50	96	0.98	0.3602
4:65680067:T:C	50	100	0.98	0.01634
4:65680073:A:C	50	100	0.93	0.01561
4:65680122:A:G	50	100	0.95	0.04575
4:65681473:T:G	50	100	0.99	0.1358
4:65681834:A:G	50	100	0.96	0.1737
4:65681996:A:G	50	100	1	0.06463
4:65682003:C:T	50	100	0.99	0.03286
4:65682513:A:G	50	100	1	0.02106
4:65682538:A:G	50	100	1	0.06536
4:65682674:T:C	50	100	0.98	0.1854
4:65682877:T:G	50	100	0.99	0.4049
4:65682938:G:A	50	100	1	0.06481
4:65683032:A:C	50	100	1	0.06481
4:65683833:A:G	50	100	1	0.0659
4:65684455:C:A	50	100	1	0.03813
4:65684633:G:A	50	100	0.98	0.3386
4:65684666:G:A	50	100	1	0.06518
4:65684711:T:G	50	100	1	0.06518
4:65684872:A:G	50	100	0.97	0.01216
4:65684901:T:C	50	100	0.98	0.1848
4:65684945:C:G	50	100	1	0.06572
4:65684955:G:C	50	100	1	0.06518
4:65685038:C:T	50	98	0.99	0.3466
4:65685048:C:A	50	100	0.98	0.06572
4:65685078:T:A	50	100	0.99	0.2162
4:65685234:A:G	50	100	1	0.05701
4:65685378:T:C	50	100	0.99	0.4045
4:65686088:G:A	50	100	1	0.06518
4:65686306:G:A	50	100	1	0.06518
4:65686482:C:T	50	100	1	0.06518
4:65686647:C:A	50	100	1	0.03322
4:65686735:T:C	50	100	1	0.06536
4:65686867:C:T	50	100	1	0.02124
4:65687017:G:A	50	100	1	0.06518
4:65687024:C:T	50	100	0.99	0.2878
4:65687025:G:A	50	100	0.97	0.02651
4:65687100:G:T	50	100	1	0.065
4:65687198:T:G	50	100	1	0.06518
4:65687707:A:G	50	100	0.99	0.4045
4:65687743:C:T	50	100	0.98	0.03903
4:65687815:T:C	50	98	0.99	0.03105
4:65688191:C:T	50	100	0.99	0.03304
4:65688358:C:A	50	100	1	0.06391
4:65688491:C:T	50	100	0.99	0.3391
4:65688675:T:G	50	98	0.93	0.04503
4:65688745:C:T	50	100	1	0.06572
4:65688763:G:A	50	100	1	0.06518
4:65688787:G:A	50	100	0.97	0.01107
4:65688914:A:G	50	100	1	0.06518
4:65688919:C:T	50	100	1	0.06481
4:65688921:T:A	50	100	1	0.06536
4:65688953:A:G	50	100	0.99	0.3393
4:65689199:C:A	50	100	1	0.02251
4:65689453:T:C	50	100	0.99	0.06681
4:65689594:C:T	50	96	0.71	0.02197
4:65689628:A:T	50	100	1	0.07026
4:65689934:G:A	50	100	0.95	0.01561
4:65690662:C:A	50	100	1	0.02596
4:65690670:T:A	50	100	0.97	0.07008
4:65691090:G:C	50	100	0.98	0.4043
4:65691241:T:C	50	100	0.99	0.07008
4:65691488:A:G	50	100	0.95	0.01216
4:65691611:T:C	50	100	0.95	0.01307
4:65691616:G:T	50	100	0.99	0.0699
4:65691710:C:T	50	100	0.99	0.07008
4:65691968:G:T	50	100	0.99	0.0699
4:65693017:C:T	50	100	1	0.02723
4:65693033:G:A	50	100	0.99	0.02596
4:65693293:C:A	50	100	0.98	0.0719
4:65693326:C:T	50	100	0.99	0.06972
4:65693510:C:T	50	100	0.99	0.06881
4:65693562:G:A	50	100	0.97	0.03304
4:65693586:A:G	50	100	0.99	0.07026
4:65693631:T:C	50	100	0.99	0.0256
4:65693855:G:T	50	100	0.9	0.0187
4:65694554:G:A	50	100	0.97	0.04375
4:65694740:C:T	50	100	0.93	0.01089
4:65694800:G:A	50	100	0.98	0.3439
4:65694892:T:C	50	100	0.94	0.0158
4:65695294:C:T	50	100	0.98	0.0886
4:65696536:G:A	50	100	0.96	0.2413
4:65696818:G:A	50	98	0.97	0.3698
4:65697274:T:G	50	100	0.9	0.01652
4:65697368:T:C	50	98	0.88	0.04666
4:65697625:A:G	50	98	1	0.01961
4:65697971:C:T	50	96	0.96	0.03195
4:65698133:C:T	50	98	0.97	0.1084
4:65698155:A:G	50	100	0.93	0.03976
4:65698461:C:T	50	100	1	0.06463
4:65698601:T:C	50	98	1	0.03613
4:65699111:T:C	50	100	1	0.2869
4:65699325:T:G	50	100	1	0.1186
4:65699341:G:A	50	100	1	0.03105
4:65699726:A:T	50	100	0.76	0.01344
4:65700063:C:T	50	100	1	0.3335
4:65700117:G:A	50	98	0.99	0.03286
4:65700137:C:A	50	100	1	0.06627
4:65700145:C:T	50	100	1	0.2849
4:65700348:C:T	50	100	0.93	0.0345
4:65700405:G:A	50	100	1	0.06627
4:65700975:C:T	50	100	1	0.07099
4:65701338:A:G	50	100	1	0.06536
4:65701461:C:T	50	100	1	0.3373
4:65701480:A:T	50	100	1	0.3333
4:65701569:G:T	50	100	1	0.2845
4:65701653:G:T	50	100	1	0.06518
4:65701909:G:A	50	100	1	0.333
4:65702239:A:G	50	100	1	0.1151
4:65702366:A:G	50	98	1	0.3987
4:65702369:A:C	50	98	1	0.3983
4:65702376:A:G	50	100	1	0.1296
4:65702425:T:A	50	100	1	0.13
4:65703050:T:G	50	100	1	0.2845
4:65703138:A:G	50	100	1	0.4007
4:65703210:T:C	50	100	1	0.3332
4:65703309:A:G	50	100	1	0.08805
4:65703899:A:G	50	100	1	0.06481
4:65703918:C:T	50	100	0.96	0.02088
4:65703985:T:G	50	100	1	0.3987
4:65704008:G:A	50	100	0.99	0.02215
4:65704467:T:C	50	100	1	0.065
4:65704526:G:A	50	100	1	0.02215
4:65704590:T:C	50	100	1	0.01543
4:65704714:A:T	50	100	1	0.05955
4:65704739:G:A	50	100	0.99	0.3985
4:65704829:T:G	50	100	0.89	0.01797
4:65705068:T:C	50	100	0.94	0.07407
4:65705456:C:A	50	100	1	0.02378
4:65705534:T:C	50	100	1	0.07407
4:65705542:C:T	50	100	0.98	0.0236
4:65705757:C:T	50	100	1	0.2845
4:65705790:T:C	50	100	1	0.0187
4:65705839:C:T	50	100	1	0.05156
4:65705865:A:G	50	100	1	0.03922
4:65705906:G:A	50	100	1	0.05156
4:65706002:T:G	50	100	1	0.01543
4:65706113:C:T	50	100	1	0.3332
4:65706122:G:A	50	100	1	0.06627
4:65706139:A:G	50	100	1	0.07407
4:65706157:G:A	50	100	1	0.09604
4:65706251:C:T	50	100	1	0.02215
4:65706280:C:T	50	100	1	0.07498
4:65706300:A:T	50	100	1	0.3332
4:65706395:A:G	50	100	1	0.07426
4:65706604:C:T	50	98	0.98	0.23
4:65706722:A:T	50	100	1	0.05937
4:65706783:G:A	50	100	1	0.07498
4:65706926:G:A	50	100	1	0.06609
4:65706977:T:C	50	98	0.91	0.03486
4:65707067:A:T	50	100	1	0.3722
4:65707074:A:G	50	100	1	0.3424
4:65707295:C:A	50	100	0.98	0.09622
4:65707409:A:T	50	100	1	0.2845
4:65707569:T:C	50	100	1	0.3424
4:65707796:C:A	50	100	0.78	0.01906
4:65707819:A:G	50	100	0.98	0.2186
4:65707944:T:C	50	100	1	0.2843
4:65708166:T:C	50	100	1	0.0561
4:65708497:T:A	50	100	0.99	0.02015
4:65708509:G:A	50	100	0.97	0.02233
4:65708593:A:C	49	100	1	0.07407
4:65708659:G:A	41	92.7	1	0.3043
4:65708775:T:C	35	100	1	0.07516
4:65708822:A:C	47	97.9	0.97	0.0216
4:65708917:C:T	49	100	0.91	0.01797
4:65708918:G:A	50	100	1	0.285
4:65709043:T:C	50	100	1	0.05156
4:65709130:A:T	50	100	1	0.2858
4:65709177:A:G	50	100	1	0.06681
4:65709181:G:A	50	100	1	0.2847
4:65709310:A:G	49	100	1	0.2847
4:65709839:T:C	50	100	1	0.05156
4:65709847:G:A	50	100	1	0.06609
4:65709944:T:C	50	100	1	0.2847
4:65709982:A:G	50	100	1	0.2847
4:65710036:A:C	50	100	1	0.1779
4:65710592:G:A	50	100	1	0.3066
4:65711218:A:G	50	100	1	0.3052
4:65711222:C:A	50	100	1	0.07099
4:65711258:G:A	50	100	1	0.06845
4:65711278:T:C	50	98	0.9	0.04775
4:65711447:G:A	50	100	1	0.06826
4:65711607:T:C	50	100	1	0.07444
4:65711708:C:T	50	100	1	0.0118
4:65711826:C:T	50	100	0.99	0.02179
4:65711948:C:A	50	100	1	0.2845
4:65712330:A:G	50	100	0.99	0.4096
4:65712338:A:T	50	100	1	0.3052
4:65712395:C:T	50	100	1	0.1774
4:65712517:A:G	50	100	1	0.07389
4:65712644:A:T	50	100	0.99	0.02179
4:65712743:C:G	50	100	0.82	0.01053
4:65712913:A:G	50	100	0.99	0.02941
4:65712981:A:G	50	100	1	0.02088
4:65713334:T:C	50	100	1	0.3192
4:65713378:A:G	50	100	1	0.02233
4:65713623:T:C	50	100	1	0.07534
4:65713641:T:C	50	100	1	0.03577
4:65713879:A:G	50	100	1	0.01489
4:65713968:A:G	50	100	1	0.2366
4:65713991:G:C	50	100	1	0.01816
4:65714482:A:C	50	100	0.96	0.07534
4:65714637:T:G	50	100	1	0.3751
4:65714654:G:C	50	100	1	0.07516
4:65714770:T:G	50	100	1	0.05156
4:65715109:C:A	50	100	1	0.06863
4:65715124:A:G	50	100	1	0.3048
4:65715416:T:C	50	100	1	0.2945
4:65715439:T:C	50	98	1	0.3346
4:65715488:C:T	50	100	1	0.03232
4:65715652:G:A	50	100	1	0.04031
4:65715670:T:G	50	100	1	0.279
4:65715689:A:G	50	100	1	0.04012
4:65715698:C:A	50	100	0.99	0.02578
4:65715745:G:A	50	96	0.88	0.02251
4:65716138:G:A	50	100	1	0.305
4:65716141:G:A	50	100	1	0.305
4:65716204:A:T	50	100	1	0.06826
4:65716342:T:A	50	100	1	0.06826
4:65716369:A:G	50	98	1	0.02524
4:65716370:G:C	50	98	1	0.02524
4:65716441:C:G	50	98	1	0.2362
4:65716450:A:T	50	96	1	0.305
4:65716505:T:C	48	89.6	1	0.2945
4:65716902:A:G	50	100	1	0.03232
4:65717514:A:G	50	100	1	0.05574
4:65717616:A:C	50	100	1	0.181
4:65717784:C:T	50	98	1	0.3177
4:65718132:C:G	50	100	1	0.238
4:65718180:T:G	50	100	1	0.09659
4:65718188:T:C	50	100	1	0.3344
4:65718272:G:A	50	100	1	0.07498
4:65718398:G:T	50	100	1	0.05574
4:65719121:T:A	50	100	1	0.307
4:65719204:T:C	50	100	1	0.3471
4:65719691:T:C	50	100	1	0.3175
4:65719717:G:A	50	100	1	0.3175
4:65719727:G:T	50	100	1	0.01997
4:65719755:A:G	50	100	1	0.06826
4:65720431:T:G	50	100	1	0.02179
4:65720685:A:C	50	98	1	0.2186
4:65720983:G:A	50	100	1	0.3072
4:65721124:A:G	50	100	1	0.02179
4:65721268:T:G	50	100	1	0.3342
4:65721437:G:A	50	100	1	0.05574
4:65721438:A:T	50	100	1	0.05574
4:65721617:C:T	50	100	1	0.04575
4:65721684:C:T	50	100	1	0.01017
4:65721804:A:G	50	100	0.75	0.0187
4:65722056:A:G	50	100	1	0.03577
4:65722140:G:A	50	100	1	0.307
4:65722205:T:A	50	100	0.93	0.0374
4:65722389:G:A	50	100	1	0.3172
4:65723042:G:A	50	100	0.99	0.3079
4:65723262:T:G	50	100	1	0.07371
4:65723363:T:C	50	100	1	0.05574
4:65723511:T:C	50	100	1	0.07498
4:65723686:A:T	50	100	1	0.01162
4:65723807:G:C	50	100	1	0.307
4:65723817:T:C	50	100	1	0.06808
4:65723864:A:G	50	98	1	0.1231
4:65724139:T:A	49	100	1	0.3927
4:65724293:C:G	50	100	1	0.3148
4:65724745:C:G	50	100	1	0.07298
4:65724797:G:A	50	100	1	0.07407
4:65724855:C:T	50	100	1	0.03123
4:65724975:A:G	50	100	1	0.2997
4:65725026:C:T	50	100	1	0.0158
4:65725051:G:A	50	98	0.95	0.09786
4:65725076:G:A	50	100	0.97	0.03123
4:65725099:G:A	50	100	1	0.01162
4:65725143:C:T	50	98	0.97	0.2841
4:65725385:C:A	50	98	1	0.2549
4:65725432:C:T	50	100	1	0.03123
4:65725576:C:A	50	100	1	0.05156
4:65725579:C:A	50	100	1	0.03867
4:65725855:T:C	50	100	1	0.05628
4:65725882:C:T	50	100	1	0.3259
4:65726020:A:T	50	100	1	0.3255
4:65726552:A:G	50	100	1	0.3658
4:65726778:A:C	50	100	1	0.3658
4:65726850:G:A	50	100	1	0.05646
4:65727083:A:G	50	100	1	0.03468
4:65727573:C:T	50	100	1	0.3324
4:65727650:G:A	50	100	1	0.2444
4:65727751:G:C	50	100	1	0.03577
4:65727828:C:T	50	100	0.99	0.2364
4:65728092:T:C	50	98	1	0.2582
4:65728225:G:A	50	100	0.98	0.236
4:65728277:C:T	50	98	1	0.3666
4:65728529:A:G	50	100	1	0.3319
4:65728594:G:A	50	100	0.97	0.1369
4:65729378:G:T	50	100	1	0.01162
4:65729394:C:T	50	100	1	0.06699
4:65729554:C:T	50	100	0.7	0.01253
4:65729599:A:C	50	100	1	0.03867
4:65729803:C:T	50	100	1	0.05628
4:65729900:C:T	50	100	0.98	0.3322
4:65729910:G:A	50	100	1	0.05574
4:65729944:G:C	50	100	0.98	0.3324
4:65729975:A:C	50	100	0.98	0.3322
4:65730036:G:A	50	100	0.99	0.2576
4:65730266:A:G	50	100	0.98	0.297
4:65730270:A:C	50	100	1	0.09641
4:65730400:C:T	50	98	0.86	0.02269
4:65730725:A:T	50	100	1	0.02705
4:65730757:C:T	50	100	1	0.01543
4:65730920:G:T	50	100	1	0.03577
4:65731139:A:G	50	100	0.97	0.2322
4:65731185:C:T	50	100	1	0.03105
4:65731447:C:T	50	100	0.99	0.3266
4:65731474:T:C	50	100	0.99	0.06699
4:65731506:G:A	50	100	1	0.03468
4:65731662:C:G	50	100	0.92	0.09949
4:65731697:A:G	50	100	0.99	0.3266
4:65731761:C:T	50	100	0.98	0.2981
4:65731821:C:T	50	100	1	0.09641
4:65731971:T:G	50	98	0.89	0.03341
4:65732170:A:G	49	95.9	0.97	0.3266
4:65732284:T:C	50	100	0.99	0.01126
4:65732428:G:C	50	100	0.98	0.02651
4:65732655:C:A	50	100	1	0.03159
4:65732717:G:A	50	100	0.93	0.0354
4:65732897:T:C	50	100	0.99	0.09641
4:65732940:G:A	50	100	0.99	0.03486
4:65733207:A:G	50	100	0.88	0.02542
4:65733249:T:G	50	100	0.91	0.01253
4:65733418:C:T	44	88.6	0.77	0.1166
4:65733731:C:T	50	100	0.86	0.07807
4:65733942:T:A	50	100	0.95	0.2638
4:65734008:G:A	50	100	0.98	0.02633
4:65734406:C:T	50	96	0.98	0.03776
4:65734438:C:T	50	88	0.88	0.1187
4:65734601:T:C	50	90	0.79	0.14
4:65734627:C:G	50	96	0.78	0.1019
4:65734774:A:G	50	84	0.79	0.207
4:65734947:G:T	50	98	0.78	0.0216
4:65735042:T:A	50	90	0.85	0.362
4:65735088:A:C	50	94	0.94	0.02596
4:65735467:T:C	50	98	0.9	0.08715
4:65735528:G:A	50	98	0.94	0.2253
4:65735562:A:G	50	98	0.94	0.2229
4:65735669:T:C	50	100	0.93	0.03159
4:65735721:T:C	50	98	0.95	0.2222
4:65737646:C:T	50	98	0.91	0.03086
4:65738087:C:T	50	98	0.85	0.03141
4:65738317:T:A	50	98	1	0.01852
4:65738362:C:G	50	100	0.9	0.0207
4:65739427:A:G	50	96	0.98	0.2758
4:65739511:A:C	50	100	0.97	0.3295
4:65739647:T:G	50	100	0.94	0.01816
4:65740102:A:G	50	100	0.99	0.3088
4:65740525:T:C	50	100	1	0.01198
4:65740747:A:G	50	100	0.9	0.01362
4:65741266:G:A	50	100	0.94	0.01852
4:65741604:T:C	50	100	0.98	0.3304
4:65741728:C:G	50	98	1	0.3085
4:65742042:G:A	50	100	1	0.3081
4:65742153:G:T	50	100	1	0.3081
4:65742412:C:T	50	100	0.84	0.08424
4:65742525:G:C	50	100	0.93	0.03268
4:65742702:G:A	50	100	0.81	0.01344
4:65743441:C:T	50	100	0.94	0.2124
4:65743531:A:G	50	100	1	0.3066
4:65743649:T:C	50	100	1	0.3068
4:65743817:G:A	50	100	1	0.0118
4:65744110:T:G	50	100	1	0.01834
4:65744141:A:C	50	100	1	0.3066
4:65744320:C:T	50	100	0.98	0.3348
4:65744589:C:T	50	100	0.94	0.215
4:65744592:C:G	50	100	1	0.3321
4:65744716:T:A	50	100	1	0.3061
4:65745023:C:A	50	100	1	0.3319
4:65745063:T:C	50	100	1	0.02614
4:65745199:C:T	50	100	0.91	0.09804
4:65746016:G:A	50	100	0.95	0.2106
4:65746138:T:C	50	100	0.97	0.331
4:65746230:A:C	50	100	1	0.02542
4:65746240:C:T	50	100	1	0.02378
4:65746337:C:T	50	100	0.92	0.09768
4:65746409:A:C	50	100	1	0.02378
4:65746696:T:C	50	100	1	0.02542
4:65746722:C:T	50	100	1	0.02378
4:65746757:T:G	50	100	0.97	0.07407
4:65747104:A:G	50	100	1	0.3059
4:65747351:G:A	50	100	0.96	0.03794
4:65747402:A:G	50	100	1	0.3301
4:65747678:G:C	50	100	1	0.3061
4:65747790:C:T	50	100	1	0.3066
4:65747818:T:C	50	100	1	0.3056
4:65748052:A:G	50	98	0.76	0.03413
4:65748795:G:C	50	100	0.94	0.01797
4:65749176:G:A	50	100	0.8	0.01906
4:65749388:C:G	50	100	1	0.3061
4:65749620:C:A	50	100	0.9	0.06082
4:65749935:C:T	50	100	0.98	0.3515
4:65750711:C:T	50	100	0.99	0.01362
4:65750764:A:G	50	100	0.97	0.01344
4:65750925:T:C	50	100	0.98	0.3419
4:65751366:C:T	50	100	0.99	0.3054
4:65751531:G:C	50	100	0.99	0.01344
4:65751625:A:T	50	100	0.98	0.3519
4:65751827:A:G	50	100	0.98	0.3519
4:65751889:T:C	50	100	1	0.01816
4:65752463:T:C	49	100	0.93	0.02197
4:65752606:C:T	50	100	0.98	0.3384
4:65753225:C:A	50	100	0.63	0.01471
4:65753289:G:A	50	100	0.98	0.3402
4:65753531:C:T	50	100	0.91	0.1046
4:65753752:C:A	50	100	0.94	0.4426
4:65753888:A:G	50	98	0.91	0.2079
4:65754244:T:A	50	94	0.91	0.3066
4:65754447:T:A	50	96	0.88	0.2424
4:65754533:A:G	50	94	0.97	0.04775
4:65754558:T:C	50	100	0.89	0.03813
4:65754761:C:T	50	88	0.9	0.2173
4:65754836:T:C	50	96	0.92	0.0955
4:65755548:A:C	50	100	0.93	0.2289
4:65755666:T:A	50	100	0.93	0.2282
4:65756177:A:G	49	100	0.97	0.02578
4:65756595:G:A	50	98	0.95	0.2308
4:65756668:G:A	50	92	0.88	0.08987
4:65756771:C:A	50	100	0.91	0.0285
4:65756797:A:G	50	96	0.9	0.3063
4:65757329:T:A	50	100	0.93	0.03595
4:65757917:T:C	50	100	0.94	0.03831
4:65757918:C:T	50	100	0.98	0.08134
4:65758068:C:T	50	100	0.95	0.01507
4:65758309:A:T	50	100	0.95	0.2308
4:65758568:G:A	50	94	0.96	0.429
4:65758994:A:T	50	100	0.92	0.01471
4:65759251:A:G	50	100	0.95	0.01888
4:65759261:G:A	50	98	0.93	0.08152
4:65759264:T:C	50	100	0.97	0.0817
4:65759279:A:G	50	100	0.91	0.01688
4:65759512:A:G	50	100	0.95	0.01906
4:65760146:T:C	50	100	0.98	0.06118
4:65760178:A:G	50	98	0.98	0.08351
4:65760506:A:C	50	98	0.98	0.08678
4:65760542:T:C	50	98	0.98	0.1699
4:65760738:T:C	50	100	0.84	0.01598
4:65761064:C:T	50	100	0.84	0.01616
4:65761543:A:T	50	94	0.95	0.209
4:65761689:T:C	50	98	0.94	0.1894
4:65761950:G:A	50	98	0.98	0.08878
4:65762119:C:T	50	98	0.93	0.03141
4:65762244:T:G	50	98	0.91	0.03141
4:65762503:C:T	50	96	0.96	0.4579
4:65762643:A:G	50	98	0.98	0.04412
4:65763010:T:C	50	96	0.96	0.1699
4:65763226:T:C	50	100	0.95	0.01071
4:65763257:A:G	50	96	0.96	0.1202
4:65763409:G:C	50	100	1	0.01362
4:65763453:C:T	50	100	0.99	0.08025
4:65763796:A:G	50	96	0.95	0.2694
4:65763829:T:A	50	100	0.84	0.0216
4:65764032:C:T	50	98	0.95	0.157
4:65764047:T:G	50	94	0.97	0.3626
4:65764163:G:A	50	100	0.97	0.01997
4:65764196:T:C	50	100	0.98	0.1387
4:65764607:C:A	50	96	0.99	0.1765
4:65764652:A:G	50	100	0.98	0.02832
4:65764738:G:A	50	96	0.95	0.02923
4:65764871:G:T	50	100	1	0.01852
4:65764939:T:C	50	98	0.97	0.3473
4:65765010:G:A	50	100	0.96	0.1556
4:65765175:A:T	50	100	1	0.01471
4:65766074:A:G	50	98	1	0.163
4:65766112:T:C	50	100	0.99	0.09005
4:65766300:C:G	50	100	1	0.1601
4:65766978:G:T	50	100	0.99	0.08987
4:65767048:G:T	50	100	0.99	0.08951
4:65767569:C:T	50	98	1	0.1632
4:65767658:G:T	50	100	0.99	0.08987
4:65767751:A:G	50	100	0.99	0.08987
4:65767770:C:G	50	100	0.99	0.1734
4:65767818:G:A	50	100	0.98	0.09713
4:65767952:T:C	50	100	0.99	0.06046
4:65767974:T:A	50	100	0.97	0.03195
4:65768126:C:T	50	100	1	0.02342
4:65768419:G:T	50	100	1	0.02179
4:65768482:T:G	50	100	1	0.1627
4:65769177:T:C	50	100	1	0.3388
4:65769326:G:C	50	100	1	0.02179
4:65769449:G:A	50	100	1	0.02197
4:65769904:T:G	50	100	1	0.02233
4:65770211:G:T	50	100	1	0.1629
4:65770481:G:C	50	100	1	0.1512
4:65770482:G:A	50	100	0.99	0.01216
4:65770760:G:C	50	100	0.98	0.03195
4:65770934:G:A	50	100	0.96	0.04194
4:65770987:C:G	50	100	1	0.1523
4:65771376:C:T	49	100	1	0.02197
4:65771508:C:G	50	100	0.99	0.06046
4:65771514:G:T	50	100	0.99	0.06046
4:65771584:T:G	50	100	1	0.1607
4:65771650:A:G	50	100	0.99	0.1803
4:65771841:G:A	50	100	0.99	0.2331
4:65771909:G:A	50	100	0.99	0.1629
4:65771918:T:A	50	100	0.99	0.1558
4:65771934:T:C	50	100	1	0.04321
4:65771935:G:A	50	100	0.99	0.2629
4:65772258:A:G	50	100	1	0.1587
4:65772353:C:T	50	100	1	0.02977
4:65772432:T:C	50	100	0.99	0.01271
4:65772534:A:T	50	100	0.99	0.1514
4:65772675:G:A	50	100	1	0.159
4:65772734:A:G	50	100	1	0.2262
4:65772744:T:C	50	100	1	0.1656
4:65772797:T:G	50	100	1	0.01162
4:65772903:C:G	50	100	0.97	0.01924
4:65773098:C:T	50	100	0.99	0.1514
4:65773493:G:A	50	100	1	0.02033
4:65773570:C:T	50	100	1	0.02832
4:65773631:C:T	50	100	0.97	0.01743
4:65773636:C:T	50	100	1	0.06863
4:65774020:G:A	50	100	1	0.02215
4:65774063:C:G	50	100	1	0.03141
4:65774521:T:A	50	100	0.99	0.1627
4:65774867:G:A	50	100	1	0.05556
4:65774988:G:T	50	100	0.99	0.156
4:65775335:A:T	50	100	1	0.02215
4:65775943:C:G	50	100	1	0.04267
4:65776209:A:G	50	100	1	0.01235
4:65776391:G:A	50	100	1	0.339
4:65776729:C:A	50	100	1	0.09023
4:65776795:C:T	50	100	0.97	0.01743
4:65777081:G:A	50	100	1	0.02869
4:65777432:C:T	50	100	1	0.02832
4:65777558:G:A	50	100	1	0.3168
4:65777731:C:T	50	100	1	0.09005
4:65777773:T:C	50	98	0.98	0.05973
4:65777888:C:A	50	100	1	0.1558
4:65777996:C:A	50	100	1	0.05556
4:65778246:G:A	50	100	1	0.1556
4:65778289:G:C	50	100	1	0.05556
4:65778642:C:T	50	100	0.98	0.06046
4:65778763:C:T	50	100	1	0.02124
4:65778897:G:A	50	100	0.99	0.4267
4:65779033:G:T	50	100	1	0.09023
4:65779046:T:C	50	100	1	0.04267
4:65779669:T:A	50	100	0.98	0.01943
4:65780006:G:A	50	100	1	0.09005
4:65780105:C:A	50	100	1	0.159
4:65780156:T:C	50	100	1	0.3393
4:65780331:A:G	50	100	0.99	0.4626
4:65780463:A:G	50	100	1	0.1549
4:65780726:G:A	50	100	0.98	0.1901
4:65781103:T:C	50	98	1	0.2611
4:65781302:T:C	50	100	1	0.06917
4:65781357:G:A	50	100	0.97	0.03813
4:65781634:G:T	50	98	1	0.1596
4:65781954:A:C	50	96	0.98	0.1594
4:65782880:C:A	50	100	1	0.02324
4:65783410:G:C	50	100	0.99	0.3146
4:65783569:C:A	50	100	1	0.08987
4:65783697:A:C	50	98	0.98	0.1707
4:65783801:G:A	50	100	0.97	0.03286
4:65783850:G:A	50	100	1	0.1587
4:65784205:G:T	50	100	1	0.07589
4:65784319:T:G	50	100	1	0.02869
4:65784487:G:A	50	98	0.98	0.1641
4:65784958:T:A	50	100	1	0.01126
4:65785025:C:T	50	100	1	0.0423
4:65785256:C:T	50	100	1	0.07607
4:65785673:A:G	50	98	1	0.3137
4:65785955:G:A	50	100	1	0.05792
4:65785975:G:T	50	100	1	0.2967
4:65786098:A:G	50	100	0.98	0.08551
4:65786291:A:G	50	100	1	0.1407
4:65786437:G:A	50	100	1	0.3885
4:65787755:A:G	50	100	1	0.2551
4:65787913:C:T	50	100	1	0.01797
4:65788104:A:G	50	100	1	0.08569
4:65789216:T:A	50	100	1	0.1692
4:65789488:C:T	50	100	1	0.02814
4:65789693:C:T	50	100	1	0.03159
4:65789971:C:A	50	98	1	0.3981
4:65790072:C:A	50	100	1	0.1127
4:65790189:G:A	50	100	1	0.02814
4:65790660:A:C	50	100	1	0.4052
4:65790690:T:C	50	100	1	0.1126
4:65790760:G:A	50	100	1	0.01434
4:65791342:A:G	50	100	1	0.3121
4:65791557:T:C	50	100	1	0.02033
4:65791976:A:G	50	100	1	0.02197
4:65792259:C:T	50	100	1	0.02814
4:65792377:G:A	50	100	1	0.08569
4:65792820:G:T	50	100	1	0.1554
4:65792833:G:A	50	100	1	0.2553
4:65792995:A:G	50	100	1	0.08569
4:65793134:T:C	50	100	1	0.155
4:65793366:A:T	50	100	1	0.08569
4:65793591:C:T	50	100	1	0.2551
4:65793719:T:G	50	100	1	0.3103
4:65793972:A:G	50	100	1	0.2553
4:65794286:A:C	50	100	1	0.405
4:65794577:T:C	50	100	1	0.3145
4:65794637:T:G	50	100	1	0.02215
4:65794848:G:A	50	100	1	0.02342
4:65794895:T:C	50	100	1	0.1698
4:65795130:C:T	50	100	1	0.08588
4:65795261:T:C	50	100	1	0.3114
4:65795319:C:G	50	100	1	0.02288
4:65795923:C:T	50	100	1	0.1129
4:65796233:T:A	50	100	1	0.02814
4:65796855:G:T	50	100	1	0.02306
4:65797130:G:C	50	100	1	0.03177
4:65797267:G:A	50	100	1	0.482
4:65797539:C:T	50	100	1	0.1126
4:65797890:C:T	50	100	1	0.03214
4:65798053:T:G	50	100	1	0.0472
4:65798074:A:T	50	100	1	0.2549
4:65798303:G:A	50	100	1	0.482
4:65798325:T:C	50	100	1	0.08569
4:65798428:A:G	50	100	1	0.1126
4:65798573:T:C	50	100	1	0.08188
4:65799087:C:T	50	100	1	0.02814
4:65799503:T:A	50	100	1	0.09967
4:65799570:C:A	50	100	1	0.01997
4:65799738:G:A	50	98	1	0.03177
4:65800418:G:T	50	100	1	0.02723
4:65800865:C:A	50	100	1	0.2564
4:65800975:G:T	50	100	1	0.2876
4:65801231:C:T	50	100	1	0.02778
4:65801282:T:C	50	100	1	0.1006
4:65801514:G:T	50	100	1	0.08551
4:65801721:A:C	50	100	1	0.3981
4:65801837:T:C	50	100	1	0.3981
4:65801956:G:A	50	100	1	0.07026
4:65801997:G:T	50	100	0.99	0.02251
4:65802068:C:A	50	100	0.98	0.02524
4:65802135:G:A	50	100	0.99	0.2565
4:65802228:G:A	50	100	1	0.01525
4:65802731:C:T	50	100	1	0.1692
4:65802896:T:C	49	100	1	0.4276
4:65802972:T:C	50	100	1	0.3114
4:65803796:G:A	50	100	1	0.02197
4:65803829:A:T	50	100	0.99	0.2527
4:65803847:G:C	50	100	1	0.08551
4:65803925:A:G	50	100	1	0.02052
4:65804455:A:G	50	100	1	0.1563
4:65804660:A:T	50	100	1	0.07044
4:65804942:G:A	50	100	1	0.4277
4:65805174:A:G	50	100	1	0.4276
4:65805328:G:A	50	100	1	0.405
4:65805411:C:T	50	100	1	0.3123
4:65805412:T:C	50	100	1	0.2567
4:65805649:T:C	50	100	1	0.02324
4:65805830:G:A	50	100	1	0.405
4:65806247:C:G	50	100	1	0.4283
4:65806639:C:A	50	100	1	0.08533
4:65806681:T:C	50	100	0.85	0.04521
4:65806756:T:C	50	100	0.94	0.04012
4:65806806:C:G	50	100	1	0.1556
4:65806855:G:A	50	100	1	0.02269
4:65807613:T:C	50	100	1	0.01816
4:65807852:C:T	50	100	1	0.02197
4:65807943:T:C	50	100	1	0.4557
4:65807944:T:C	50	100	1	0.1687
4:65808007:C:T	50	100	1	0.01053
4:65808157:G:A	50	100	1	0.01053
4:65808446:G:A	50	100	1	0.4561
4:65808453:C:A	50	100	1	0.01761
4:65808497:A:G	50	100	1	0.4285
4:65808701:G:T	50	100	1	0.2565
4:65808813:C:T	50	100	1	0.4562
4:65808826:C:A	50	100	1	0.01761
4:65809028:A:T	50	100	1	0.3121
4:65809207:G:A	50	100	1	0.4544
4:65809508:C:A	50	100	1	0.4561
4:65809694:C:A	50	100	1	0.08533
4:65809922:G:C	50	100	1	0.4561
4:65809993:C:T	50	100	1	0.02723
4:65810175:A:G	50	100	1	0.2571
4:65810324:T:C	50	100	1	0.07026
4:65810668:C:T	50	100	1	0.01761
4:65810996:T:C	50	100	1	0.3057
4:65811074:A:C	50	100	1	0.1131
4:65811209:C:T	50	100	0.99	0.1747
4:65811268:G:T	50	100	1	0.3057
4:65811380:A:T	50	100	1	0.4586
4:65811763:T:G	50	100	1	0.4586
4:65811789:C:T	50	100	1	0.3057
4:65812269:G:A	50	100	1	0.02324
4:65812703:C:A	50	100	1	0.0236
4:65812719:C:A	50	100	1	0.2567
4:65812876:G:A	50	100	1	0.02741
4:65813113:T:A	50	100	1	0.07026
4:65813348:T:C	50	98	1	0.4597
4:65813351:A:G	50	100	1	0.02723
4:65813519:C:A	50	100	0.99	0.1196
4:65813774:T:C	50	100	1	0.07026
4:65813906:C:A	50	100	0.96	0.04012
4:65813925:G:A	50	100	1	0.2656
4:65814025:T:C	50	100	1	0.2355
4:65814142:A:C	50	100	1	0.4584
4:65814235:G:A	50	100	1	0.43120000000000003
4:65814287:C:A	50	100	1	0.02306
4:65814607:G:A	50	100	0.97	0.01452
4:65814635:T:C	50	100	1	0.01543
4:65814638:G:A	50	100	1	0.2567
4:65815024:T:C	50	100	1	0.2567
4:65815651:G:C	50	100	0.99	0.2573
4:65815788:A:G	50	100	1	0.3056
4:65815905:C:T	50	98	0.94	0.1373
4:65815934:C:T	50	100	0.85	0.02778
4:65816007:C:T	50	100	1	0.07026
4:65816018:C:T	50	100	1	0.4497
4:65816484:C:G	50	100	1	0.07026
4:65816497:T:C	50	100	1	0.4855
4:65816602:A:G	50	100	1	0.2565
4:65816610:T:A	50	100	1	0.01253
4:65816684:A:T	50	100	0.96	0.02033
4:65816744:C:T	50	100	1	0.02741
4:65816872:T:G	50	100	1	0.169
4:65817339:C:T	50	100	1	0.0345
4:65817481:G:T	50	100	1	0.0167
4:65817728:A:G	50	100	1	0.05392
4:65817944:A:G	50	100	1	0.3112
4:65818068:C:T	50	100	1	0.01543
4:65818111:T:C	50	100	1	0.1694
4:65818175:G:C	50	100	1	0.06645
4:65818678:C:T	50	100	1	0.01325
4:65818761:G:A	50	100	1	0.4855
4:65819016:G:T	50	100	0.89	0.02106
4:65819206:A:G	50	100	1	0.03468
4:65819447:A:T	50	100	1	0.03195
4:65819449:T:G	50	100	1	0.01543
4:65820023:G:A	50	100	1	0.3048
4:65820058:C:T	50	100	1	0.0167
4:65820646:G:T	50	100	1	0.05392
4:65820703:A:G	50	100	1	0.03722
4:65820734:G:A	50	100	1	0.1008
4:65820792:T:C	50	100	1	0.3056
4:65820849:A:G	50	100	1	0.03722
4:65820933:T:A	50	100	1	0.2565
4:65821111:T:C	50	100	0.93	0.01053
4:65821143:T:G	50	100	1	0.03776
4:65821573:G:A	50	100	1	0.02723
4:65821758:T:C	50	100	0.97	0.02306
4:65821936:G:T	50	100	0.98	0.05065
4:65821948:A:G	49	100	0.95	0.01561
4:65822171:G:T	50	100	1	0.05901
4:65822298:C:T	50	100	1	0.01289
4:65822385:A:G	50	98	1	0.3379
4:65822680:A:G	50	100	1	0.02524
4:65822707:C:T	50	98	1	0.3375
4:65823091:A:G	50	96	1	0.339
4:65823179:T:G	50	96	1	0.3377
4:65823180:G:A	50	96	1	0.3377
4:65823649:T:G	50	100	1	0.07879
4:65823677:G:A	50	98	1	0.2422
4:65824058:C:T	50	100	0.98	0.0236
4:65824524:C:T	50	100	0.98	0.02723
4:65824617:C:A	50	100	1	0.02524
4:65825021:A:C	50	100	1	0.07825
4:65825212:C:G	50	100	1	0.02687
4:65825678:G:A	50	100	0.99	0.07861
4:65825853:A:T	50	100	1	0.1342
4:65825898:A:T	50	98	1	0.01489
4:65826329:C:G	50	96	1	0.3357
4:65826393:C:A	50	98	0.98	0.02288
4:65827657:A:G	50	100	1	0.01997
4:65827670:T:C	50	100	1	0.02669
4:65827720:T:C	50	100	1	0.02052
4:65827751:C:T	50	100	1	0.04975
4:65828262:T:A	50	98	0.99	0.07807
4:65828363:T:C	50	100	1	0.03377
4:65828426:T:C	50	100	1	0.06209
4:65828472:G:A	50	100	1	0.4826
4:65828500:T:C	50	100	1	0.03413
4:65828609:A:T	50	100	1	0.06826
4:65828734:G:A	50	100	1	0.06808
4:65828801:C:T	50	98	0.99	0.3066
4:65828827:C:A	50	98	0.96	0.1538
4:65828928:A:G	50	100	1	0.06863
4:65829091:G:A	50	100	1	0.2894
4:65829209:G:A	50	100	1	0.06808
4:65829617:T:C	50	100	1	0.06845
4:65829618:G:C	50	100	1	0.06845
4:65830164:G:T	49	100	1	0.0207
4:65830415:T:C	50	100	0.99	0.297
4:65830569:T:G	50	100	1	0.01507
4:65830670:C:A	50	98	0.99	0.07861
4:65831370:A:C	50	100	1	0.1338
4:65831515:G:A	50	100	1	0.02651
4:65831534:A:T	50	100	0.99	0.2963
4:65831662:A:G	50	100	1	0.01162
4:65831800:T:A	50	100	1	0.06808
4:65832042:A:G	50	100	1	0.01761
4:65832062:C:T	50	100	1	0.06808
4:65832116:G:C	50	100	0.99	0.161
4:65832331:T:C	50	100	1	0.0797
4:65832342:A:G	50	100	1	0.06845
4:65832485:C:A	50	100	1	0.02088
4:65832529:G:A	50	100	0.99	0.2961
4:65832956:T:C	50	100	0.98	0.01561
4:65833019:G:A	50	100	1	0.02977
4:65833128:T:A	50	100	1	0.02651
4:65833237:T:C	50	100	1	0.02705
4:65833328:G:C	50	100	0.99	0.1667
4:65833625:T:A	50	100	1	0.0167
4:65833754:C:T	50	100	1	0.02088
4:65834353:T:A	50	100	0.94	0.09822
4:65834382:T:C	50	96	0.96	0.2596
4:65834626:A:T	50	100	0.99	0.08896
4:65835102:T:C	50	98	0.97	0.01997
4:65835161:A:G	50	98	0.99	0.4608
4:65835358:T:C	50	100	0.99	0.1091
4:65835364:C:T	50	100	0.99	0.02869
4:65835461:A:G	50	100	1	0.09241
4:65836246:A:G	50	100	1	0.4608
4:65836380:G:A	50	98	0.98	0.171
4:65836381:C:T	50	100	1	0.4608
4:65836533:T:C	50	100	1	0.02723
4:65836536:A:G	50	100	1	0.4611
4:65836780:T:C	50	100	0.99	0.3364
4:65836848:A:G	50	100	1	0.4334
4:65837688:G:C	50	100	1	0.08733
4:65838206:C:T	50	100	1	0.4608
4:65838462:C:A	50	98	0.95	0.01525
4:65839300:G:C	50	100	1	0.459
4:65839303:A:T	50	100	1	0.01235
4:65839561:A:C	50	100	0.99	0.0158
4:65839877:T:C	50	98	1	0.4608
4:65840983:A:G	50	100	1	0.4608
4:65841129:A:G	50	100	1	0.4608
4:65841329:G:T	50	100	0.99	0.1091
4:65841834:G:C	50	100	1	0.01089
4:65841978:G:A	50	100	1	0.4608
4:65842059:C:T	50	100	0.86	0.01507
4:65842320:A:T	50	100	1	0.4608
4:65842330:G:A	50	100	1	0.4606
4:65842551:T:A	50	100	1	0.07262
4:65843201:A:G	50	100	1	0.4606
4:65843218:G:A	50	100	1	0.05465
4:65843316:G:T	50	100	1	0.02723
4:65843383:C:A	50	100	1	0.4336
4:65843404:T:G	50	100	1	0.01235
4:65843483:C:T	50	100	0.99	0.3357
4:65843532:G:A	50	98	1	0.03086
4:65843800:A:G	50	100	1	0.02723
4:65843972:A:C	50	100	1	0.4604
4:65844092:G:T	50	100	1	0.01253
4:65844154:A:C	50	100	1	0.08351
4:65844163:G:A	50	100	1	0.4604
4:65844202:T:C	50	100	1	0.4604
4:65844339:A:T	50	100	1	0.02723
4:65844484:T:C	50	100	0.99	0.3357
4:65844518:G:A	50	100	1	0.4608
4:65844578:T:C	50	100	1	0.02741
4:65844725:A:G	50	100	1	0.4606
4:65845024:C:G	50	100	0.92	0.01743
4:65845679:C:T	50	100	0.99	0.4622
4:65845739:A:G	50	100	1	0.4602
4:65846303:T:A	50	100	0.98	0.1084
4:65846413:C:T	50	100	1	0.4604
4:65846463:A:G	50	100	0.99	0.03105
4:65846468:T:C	50	100	1	0.4606
4:65846634:A:C	50	100	0.99	0.08551
4:65846916:T:C	50	100	1	0.4608
4:65846967:C:T	50	100	0.99	0.1166
4:65847031:C:T	50	98	0.98	0.1516
4:65847230:T:A	50	100	1	0.0581
4:65847298:G:C	50	100	1	0.07208
4:65847607:T:C	50	100	1	0.461
4:65847670:C:T	50	100	1	0.461
4:65847711:A:C	50	100	1	0.01235
4:65848210:G:A	50	100	1	0.4063
4:65848238:T:A	50	100	1	0.461
4:65848336:G:A	50	100	0.99	0.05465
4:65848571:G:A	50	100	1	0.4379
4:65848981:T:C	50	100	1	0.4385
4:65849048:C:T	50	98	0.98	0.1705
4:65849142:A:G	50	100	1	0.4385
4:65849593:C:A	50	100	1	0.4386
4:65849659:T:C	50	100	1	0.4386
4:65850010:G:A	50	100	1	0.4388
4:65850398:G:C	50	100	1	0.4386
4:65850481:T:C	50	100	1	0.4388
4:65850715:A:T	50	100	1	0.439
4:65850754:G:A	50	98	0.98	0.1694
4:65850855:A:C	50	100	1	0.4118
4:65851096:A:C	50	100	1	0.01398
4:65851482:A:G	50	100	0.99	0.1275
4:65851487:C:A	50	100	1	0.01779
4:65851490:G:A	50	100	1	0.08333
4:65851496:C:T	50	100	1	0.4083
4:65851556:G:T	50	100	0.63	0.01707
4:65852182:G:A	50	100	0.99	0.4386
4:65852292:A:G	50	100	0.99	0.1176
4:65852444:C:T	50	100	0.99	0.2366
4:65852446:C:T	50	100	0.99	0.2366
4:65852553:A:T	50	100	1	0.439
4:65852653:T:C	50	98	0.98	0.1696
4:65852707:C:G	50	100	1	0.439
4:65853035:A:G	50	100	1	0.4388
4:65853038:G:A	50	100	1	0.01035
4:65853089:G:A	50	100	1	0.4388
4:65853308:C:T	50	100	1	0.08315
4:65853330:C:T	50	98	1	0.439
4:65853445:T:C	50	100	1	0.4383
4:65853600:A:G	50	100	1	0.4388
4:65853753:C:T	50	100	1	0.4388
4:65853973:T:C	50	96	0.99	0.4995
4:65854013:C:G	50	100	1	0.4386
4:65854492:C:T	50	98	1	0.4386
4:65854521:T:C	50	98	1	0.408
4:65854663:G:T	50	96	1	0.05447
4:65854732:T:G	50	100	1	0.02705
4:65854878:C:T	50	98	1	0.4386
4:65854924:C:T	50	98	1	0.4386
4:65855010:G:A	50	98	1	0.4386
4:65855292:A:C	50	98	0.98	0.4419
4:65855680:C:A	50	100	1	0.3925
4:65855750:A:G	50	100	1	0.4385
4:65855798:C:A	50	100	1	0.4385
4:65855930:A:G	50	100	1	0.4383
4:65855934:T:C	50	100	1	0.2288
4:65856094:T:A	50	100	1	0.2362
4:65856152:A:T	50	100	0.99	0.4379
4:65856404:G:T	50	100	0.99	0.4381
4:65856578:C:G	50	100	1	0.1109
4:65856661:C:A	50	98	0.99	0.0236
4:65856822:T:A	50	98	1	0.05556
4:65856861:T:C	50	100	0.97	0.08515
4:65857272:T:A	50	100	0.99	0.4383
4:65857284:G:C	50	100	0.99	0.4383
4:65857361:G:T	50	100	1	0.2367
4:65857401:T:C	50	100	0.99	0.4381
4:65857516:T:A	50	100	0.99	0.4383
4:65857545:T:C	50	100	0.99	0.4383
4:65857805:C:A	50	100	1	0.0935
4:65857874:G:T	50	100	0.96	0.02306
4:65858240:T:A	50	100	1	0.02342
4:65858641:A:G	50	100	1	0.2288
4:65858744:A:T	50	100	1	0.2289
4:65858890:C:T	50	100	0.99	0.4381
4:65858916:G:T	50	100	1	0.1701
4:65859115:T:C	50	100	0.99	0.4386
4:65859565:A:C	50	100	1	0.2358
4:65859924:T:C	50	100	0.99	0.09423
4:65860032:C:G	50	100	1	0.236
4:65860036:G:T	50	100	1	0.1093
4:65860359:C:G	50	100	1	0.4386
4:65860456:A:G	50	100	1	0.3894
4:65860516:T:G	50	100	1	0.2275
4:65861137:G:C	50	100	1	0.0935
4:65861339:T:A	50	98	1	0.05447
4:65861542:C:T	50	100	1	0.2288
4:65861575:C:T	50	100	1	0.236
4:65861675:C:T	50	100	1	0.1699
4:65861865:A:G	50	100	0.99	0.4386
4:65861933:G:A	50	100	1	0.02705
4:65862174:C:G	50	100	0.99	0.4321
4:65862243:C:T	50	100	0.97	0.01107
4:65862318:T:C	50	100	0.99	0.1761
4:65862941:A:G	50	100	1	0.05447
4:65863250:C:G	50	100	0.97	0.03014
4:65863335:G:A	50	100	0.98	0.08678
4:65863337:A:G	50	100	1	0.236
4:65863807:A:G	50	100	1	0.03195
4:65863868:A:G	50	100	1	0.2358
4:65863951:G:A	50	98	1	0.01253
4:65864205:C:T	50	100	0.99	0.4336
4:65864291:C:T	50	100	0.99	0.2104
4:65864326:G:A	50	100	0.98	0.4535
4:65864377:T:C	50	100	0.99	0.498
4:65864654:G:T	50	100	1	0.04611
4:65864659:G:A	50	100	1	0.04611
4:65864730:C:T	50	100	1	0.4252
4:65864860:G:A	50	100	0.98	0.09132
4:65865004:A:G	50	100	1	0.1267
4:65865072:C:T	50	100	1	0.3578
4:65865291:T:A	50	100	1	0.354
4:65865334:A:C	50	100	1	0.05937
4:65865374:T:C	50	100	1	0.3538
4:65865452:C:G	50	100	1	0.3538
4:65866418:G:A	50	100	1	0.3542
4:65866547:G:A	50	100	1	0.3544
4:65866565:G:A	50	100	1	0.3435
4:65866600:C:A	50	100	1	0.0463
4:65866708:C:A	50	100	0.99	0.3435
4:65867069:T:G	50	98	1	0.02796
4:65867282:G:A	50	100	0.96	0.01107
4:65867473:T:G	49	98	0.96	0.06264
4:65867494:G:A	49	98	0.99	0.2947
4:65867543:A:G	49	100	1	0.3435
4:65867567:A:G	50	98	1	0.343
4:65867663:A:G	50	100	0.88	0.0216
4:65867701:T:C	50	100	1	0.3562
4:65867719:G:A	49	100	1	0.05556
4:65867817:T:C	50	100	1	0.3435
4:65867873:G:A	50	100	1	0.3431
4:65867999:C:T	50	100	0.99	0.1307
4:65868082:C:T	50	100	1	0.394
4:65868118:A:G	50	100	1	0.3386
4:65868203:G:C	50	100	1	0.3386
4:65868229:T:C	50	100	1	0.3206
4:65868431:A:G	50	100	0.99	0.3384
4:65868502:A:G	50	100	0.85	0.01598
4:65868995:T:A	50	100	0.99	0.1567
4:65869024:T:C	50	100	1	0.3355
4:65869214:G:A	50	100	1	0.05519
4:65869617:G:A	50	100	1	0.04539
4:65870079:T:A	50	100	1	0.08969
4:65870352:A:G	50	100	1	0.02778
4:65870384:G:C	50	100	0.99	0.1017
4:65870579:A:T	50	100	0.99	0.2028
4:65870791:T:A	50	100	1	0.3938
4:65871674:A:G	50	100	0.92	0.05428
4:65871749:T:A	50	100	0.99	0.2035
4:65871990:A:T	50	98	1	0.3322
4:65872117:T:C	50	100	1	0.02687
4:65872253:G:A	50	100	0.99	0.1285
4:65872387:A:G	50	100	1	0.08987
4:65872485:A:G	50	100	1	0.01162
4:65872536:G:A	50	100	1	0.3321
4:65872658:A:G	50	98	0.98	0.01997
4:65872863:A:G	50	100	1	0.3936
4:65872921:A:T	50	100	1	0.1997
4:65873503:A:T	50	100	0.99	0.3219
4:65873602:G:T	50	100	1	0.3317
4:65873738:G:C	50	100	1	0.01071
4:65874537:T:A	50	100	0.99	0.1273
4:65874985:G:T	50	100	1	0.05519
4:65875057:G:A	50	100	0.98	0.01053
4:65875366:A:C	50	100	1	0.02869
4:65875500:C:A	50	100	1	0.248
4:65875523:T:C	50	98	1	0.01053
4:65875531:C:G	50	100	1	0.1825
4:65875658:G:T	50	100	1	0.1262
4:65875860:T:C	50	100	0.83	0.01344
4:65875931:G:A	50	100	1	0.1273
4:65876026:C:G	50	98	0.98	0.3304
4:65876062:C:G	50	100	1	0.01107
4:65876159:T:C	50	100	1	0.01398
4:65876167:A:G	50	100	1	0.01452
4:65876183:C:A	50	100	0.94	0.01271
4:65876324:T:A	50	100	1	0.1035
4:65876401:C:T	50	100	0.86	0.01761
4:65876473:A:C	50	100	1	0.01162
4:65876525:C:T	50	100	1	0.1035
4:65876575:T:G	50	100	1	0.1569
4:65876685:T:G	50	100	1	0.203
4:65876690:C:A	50	100	1	0.3304
4:65876693:A:G	50	100	0.99	0.1667
4:65876936:C:T	50	100	1	0.104
4:65877040:A:G	50	100	1	0.1915
4:65877120:C:T	50	100	1	0.3304
4:65877397:A:C	50	100	1	0.1262
4:65877588:A:G	50	100	1	0.1273
4:65877646:G:A	50	100	0.93	0.01089
4:65877667:T:C	50	100	0.87	0.01779
4:65877733:G:T	50	100	1	0.02778
4:65877841:G:A	50	100	1	0.1845
4:65877917:C:T	50	100	1	0.3351
4:65877968:G:T	50	100	1	0.1262
4:65878249:C:T	50	100	1	0.4993
4:65878450:T:C	50	100	1	0.3304
4:65878493:T:C	50	100	1	0.1273
4:65878863:G:T	50	100	1	0.1569
4:65879049:G:A	50	100	1	0.1569
4:65879053:G:A	50	100	0.93	0.01053
4:65879592:A:G	50	100	1	0.4962
4:65879611:T:C	50	100	1	0.203
4:65880148:C:T	50	100	1	0.3308
4:65880163:A:C	50	100	1	0.3304
4:65880269:G:A	50	100	1	0.1035
4:65880303:A:C	50	100	1	0.3304
4:65880408:G:A	50	100	0.98	0.02869
4:65880523:G:A	50	100	1	0.07244
4:65880787:A:G	50	100	0.95	0.05338
4:65881135:T:G	50	100	1	0.203
4:65881233:C:T	50	100	1	0.1273
4:65881410:G:A	50	100	1	0.126
4:65882470:C:A	50	100	1	0.02869
4:65882695:G:T	50	100	1	0.1273
4:65883627:G:T	50	100	1	0.3302
4:65883853:G:A	50	100	1	0.07389
4:65884584:C:G	50	100	1	0.3304
4:65884702:A:C	50	100	1	0.1035
4:65884707:A:G	50	98	1	0.1569
4:65884768:G:A	50	100	1	0.126
4:65884859:G:A	50	100	1	0.3304
4:65884887:C:T	50	100	1	0.02633
4:65884923:G:T	50	100	1	0.3304
4:65885134:C:T	50	100	1	0.3304
4:65885309:T:A	50	100	1	0.3304
4:65885421:C:T	50	100	1	0.203
4:65885566:C:A	50	100	1	0.3304
4:65885671:A:C	50	100	1	0.05501
4:65885708:C:A	50	100	1	0.1489
4:65885879:A:G	50	100	1	0.3304
4:65885921:A:G	50	100	1	0.3304
4:65886152:T:C	50	100	1	0.2476
4:65886442:C:A	50	100	1	0.05501
4:65886535:G:C	50	100	1	0.3304
4:65886936:T:A	49	98	1	0.3328
4:65886937:T:A	50	96	0.98	0.4548
4:65886938:A:T	50	98	0.94	0.06463
4:65886939:A:T	50	100	1	0.05501
4:65886940:A:T	50	100	1	0.05519
4:65887028:C:T	50	100	1	0.3302
4:65887090:T:C	50	100	1	0.3302
4:65887728:A:G	50	100	1	0.3304
4:65887870:G:T	50	100	1	0.09005
4:65888034:T:C	50	100	1	0.3301
4:65888061:A:G	50	100	1	0.1275
4:65888070:G:A	50	100	1	0.3302
4:65888086:G:A	50	100	1	0.2026
4:65888426:A:C	50	100	1	0.3302
4:65888506:A:G	50	100	1	0.1741
4:65888516:G:A	50	100	1	0.3306
4:65888583:A:T	50	100	1	0.126
4:65888623:A:C	50	100	1	0.3304
4:65888690:A:T	50	100	1	0.05483
4:65888731:A:G	50	100	1	0.3304
4:65888732:C:T	50	100	1	0.1643
4:65888920:G:A	50	100	1	0.126
4:65889004:T:G	50	100	1	0.126
4:65889023:T:C	50	100	1	0.2798
4:65889076:G:A	50	98	0.95	0.232
4:65889092:A:T	47	97.9	1	0.1741
4:65889098:T:A	50	96	1	0.3021
4:65889515:G:A	50	100	1	0.3304
4:65889542:C:G	50	100	1	0.3304
4:65889599:C:T	50	100	1	0.3304
4:65889966:G:A	50	100	1	0.1271
4:65890088:A:G	50	100	1	0.0187
4:65890276:A:G	50	98	1	0.3301
4:65890308:C:G	50	100	1	0.3299
4:65890486:C:T	50	100	1	0.3312
4:65890629:C:T	50	100	0.99	0.3301
4:65890639:A:G	50	100	1	0.3301
4:65890678:C:A	50	98	1	0.2024
4:65890696:T:C	50	100	1	0.01053
4:65890793:G:A	50	100	1	0.3299
4:65890817:G:A	50	100	1	0.3299
4:65890819:A:T	50	100	1	0.0285
4:65890828:C:T	50	100	1	0.3308
4:65890864:C:T	50	100	1	0.3306
4:65890934:C:T	50	100	1	0.05574
4:65890948:A:T	50	100	1	0.3301
4:65890966:A:T	50	100	1	0.03322
4:65891181:A:T	50	100	1	0.3301
4:65891523:T:A	50	100	1	0.3273
4:65891559:C:T	50	100	1	0.3297
4:65891610:T:A	50	100	1	0.3292
4:65891611:T:A	50	100	1	0.3293
4:65891612:T:A	50	100	1	0.3282
4:65891668:G:A	50	100	1	0.0285
4:65891748:G:A	50	100	1	0.3299
4:65892114:C:G	50	100	1	0.1267
4:65892204:A:G	50	98	1	0.03141
4:65892403:C:G	50	100	1	0.3237
4:65892548:C:T	50	100	1	0.3235
4:65892558:T:C	50	100	1	0.3233
4:65892670:T:A	50	100	1	0.126
4:65892838:A:C	50	100	1	0.3235
4:65894110:C:T	50	100	1	0.4982
4:65894152:C:T	50	100	1	0.3239
4:65894571:T:G	50	100	1	0.1269
4:65894654:C:T	50	100	0.99	0.3239
4:65894821:G:A	50	100	1	0.1035
4:65894895:C:G	50	100	1	0.2883
4:65895268:A:T	50	100	1	0.02669
4:65895689:A:G	50	100	0.99	0.1583
4:65895737:C:T	50	100	1	0.08987
4:65895769:C:T	50	100	1	0.01688
4:65895904:T:C	50	100	1	0.195
4:65896035:G:A	50	100	1	0.1948
4:65896877:G:A	50	100	1	0.3239
4:65896971:A:C	50	100	0.97	0.1984
4:65897311:T:C	50	98	1	0.1563
4:65897360:G:A	50	98	1	0.3239
4:65897469:C:T	50	100	1	0.1265
4:65897510:G:A	50	100	1	0.01144
4:65897636:C:T	50	100	1	0.4897
4:65897774:C:A	50	100	1	0.1033
4:65897775:A:G	50	100	0.99	0.1948
4:65897959:G:A	50	100	1	0.3241
4:65897965:A:G	50	100	1	0.1948
4:65898024:T:C	50	100	1	0.09168
4:65898142:A:T	50	100	1	0.1031
4:65898361:T:A	50	100	1	0.1291
4:65898477:C:T	50	100	1	0.3241
4:65898571:C:T	49	100	1	0.4893
4:65898589:G:A	50	100	1	0.01852
4:65899427:A:G	50	100	1	0.1037
4:65899705:C:T	50	100	1	0.1915
4:65899772:G:T	50	100	1	0.3241
4:65899788:C:G	50	100	1	0.09168
4:65899838:G:A	50	100	1	0.1265
4:65899861:G:A	50	100	1	0.0561
4:65900218:A:C	50	98	1	0.3241
4:65900346:C:T	50	100	1	0.1912
4:65900347:C:T	50	100	1	0.01961
4:65900504:A:G	50	100	1	0.1037
4:65900523:C:G	50	100	1	0.1307
4:65900760:C:T	50	100	1	0.2475
4:65900798:C:T	50	100	1	0.02778
4:65900993:C:A	50	100	1	0.05574
4:65901040:C:T	50	100	1	0.3241
4:65901092:A:G	50	100	1	0.1561
4:65901517:T:G	50	100	1	0.1265
4:65901521:C:T	50	100	1	0.1307
4:65901647:G:A	50	100	1	0.1307
4:65901748:C:A	50	100	1	0.3241
4:65901810:G:C	50	100	1	0.1627
4:65902004:C:G	50	100	1	0.3241
4:65902088:A:G	50	100	1	0.1031
4:65902102:A:G	50	98	1	0.1048
4:65902264:G:A	50	100	0.99	0.07407
4:65902304:G:A	50	100	1	0.3239
4:65903056:C:T	50	100	1	0.3239
4:65903501:T:A	50	100	1	0.4283
4:65903749:G:A	50	100	1	0.05574
4:65903784:G:C	50	100	1	0.4274
4:65903826:G:C	50	100	1	0.4891
4:65903830:T:G	50	100	0.99	0.09913
4:65903984:G:T	50	100	1	0.0285
4:65904060:A:G	50	100	1	0.4831
4:65904390:A:T	50	100	1	0.0285
4:65904727:T:C	50	100	1	0.09187
4:65905370:C:T	50	100	1	0.4274
4:65905394:C:G	50	100	1	0.3239
4:65905540:T:C	50	100	1	0.4276
4:65905668:C:T	50	100	1	0.2347
4:65905736:C:T	50	100	0.9	0.05338
4:65905962:C:T	50	100	0.92	0.01616
4:65906101:G:T	50	100	1	0.4951
4:65906122:G:T	50	100	1	0.1912
4:65906449:G:A	50	100	1	0.1589
4:65906912:A:C	50	100	1	0.1265
4:65907010:T:A	50	100	1	0.1031
4:65907320:C:T	50	100	1	0.3239
4:65907647:T:C	50	100	1	0.4891
4:65907915:C:T	50	100	1	0.4274
4:65908015:A:G	50	100	1	0.1912
4:65908085:C:T	50	100	1	0.4274
4:65908229:T:C	50	100	1	0.07208
4:65908288:A:T	50	100	1	0.0285
4:65908492:C:T	50	100	1	0.4274
4:65908504:A:T	50	100	1	0.01053
4:65908626:A:T	50	100	1	0.1264
4:65908639:G:C	49	100	1	0.1912
4:65908746:A:G	50	100	0.99	0.07244
4:65908788:C:T	50	100	1	0.4895
4:65908817:G:A	50	100	1	0.1298
4:65909264:T:A	50	100	1	0.05592
4:65909363:G:A	50	100	1	0.3012
4:65909490:C:T	50	100	1	0.301
4:65909618:G:T	50	100	1	0.05592
4:65909793:G:A	50	100	1	0.159
4:65909906:C:G	50	100	1	0.3014
4:65910892:A:T	50	100	1	0.1316
4:65911041:G:A	50	100	1	0.0915
4:65911237:G:A	50	100	1	0.02778
4:65911522:T:G	50	100	1	0.2485
4:65911750:C:A	50	100	1	0.1029
4:65911763:C:T	50	100	1	0.03032
4:65911836:T:G	50	100	0.98	0.05592
4:65911954:T:C	50	100	1	0.1703
4:65911965:C:T	50	100	1	0.1643
4:65912045:T:C	50	100	1	0.1752
4:65912383:C:G	50	100	1	0.132
4:65912497:C:T	50	100	0.99	0.05537
4:65912570:G:C	50	100	1	0.3622
4:65912772:T:C	50	100	1	0.01144
4:65912926:G:C	50	100	1	0.1589
4:65912969:C:T	50	100	1	0.01924
4:65913039:A:G	50	100	1	0.362
4:65913617:G:T	50	100	1	0.02905
4:65913714:G:A	50	100	1	0.4886
4:65913722:C:G	49	100	1	0.1253
4:65913971:T:C	50	100	0.99	0.1127
4:65914084:A:T	50	100	1	0.3622
4:65914291:A:G	50	100	1	0.3622
4:65914296:G:T	50	100	1	0.3622
4:65914321:T:A	50	100	1	0.1587
4:65914421:C:T	50	100	1	0.3622
4:65914449:C:T	50	100	1	0.3622
4:65914566:C:T	50	100	1	0.02251
4:65914862:T:A	49	100	1	0.3622
4:65914865:T:A	49	100	1	0.3624
4:65915045:T:G	50	100	1	0.3618
4:65915389:A:G	50	100	1	0.3622
4:65915396:C:A	50	100	1	0.3624
4:65915573:T:C	50	100	1	0.4944
4:65915616:A:C	50	100	1	0.02778
4:65916238:G:A	50	100	1	0.3622
4:65916492:G:C	50	100	1	0.02778
4:65916903:C:T	50	100	0.98	0.05592
4:65917176:G:A	50	100	1	0.3622
4:65917198:C:T	50	100	1	0.03413
4:65917276:T:G	50	100	1	0.3622
4:65917380:A:G	50	100	1	0.1127
4:65917565:A:G	50	100	1	0.3622
4:65918001:A:C	50	100	1	0.3622
4:65918106:A:G	50	100	1	0.3622
4:65918175:G:A	50	100	1	0.3622
4:65918399:G:A	50	100	1	0.3622
4:65918484:G:A	50	100	0.91	0.0354
4:65918569:C:A	50	100	1	0.02778
4:65918627:T:C	50	100	1	0.1265
4:65919098:T:A	50	100	1	0.05574
4:65919863:T:C	50	100	1	0.03377
4:65919899:C:T	50	100	1	0.1592
4:65920084:A:G	50	96	0.97	0.1485
4:65920187:A:T	49	95.9	0.98	0.431
4:65920229:C:T	50	100	1	0.0118
4:65920337:G:T	50	100	1	0.193
4:65920543:A:G	50	100	1	0.1596
4:65920551:G:T	50	100	1	0.02923
4:65920709:C:A	50	100	1	0.3691
4:65920776:G:T	50	100	1	0.3691
4:65920882:T:C	50	100	1	0.36870000000000003
4:65921070:G:A	50	100	1	0.4949
4:65921311:C:T	50	100	1	0.3691
4:65921475:T:C	50	100	1	0.36870000000000003
4:65921867:T:A	50	100	1	0.0719
4:65921999:C:T	50	100	1	0.3958
4:65922050:A:G	50	100	1	0.01162
4:65922061:G:T	50	100	1	0.1934
4:65922414:T:A	50	100	1	0.3958
4:65922446:T:G	50	100	1	0.3947
4:65922554:G:C	50	100	1	0.09259
4:65922669:C:A	50	100	0.9	0.01888
4:65923025:T:G	50	100	1	0.05556
4:65923259:T:C	50	100	1	0.05556
4:65923471:C:T	50	100	1	0.3954
4:65923936:C:A	50	100	1	0.3893
4:65924015:A:T	50	100	1	0.1242
4:65924691:C:T	50	100	1	0.3958
4:65924765:A:G	50	100	0.91	0.03105
4:65925199:T:C	50	100	1	0.02015
4:65925332:C:T	50	100	1	0.05428
4:65925449:A:G	50	100	1	0.1861
4:65925745:C:G	50	100	0.98	0.1167
4:65925828:G:T	50	100	1	0.2195
4:65925977:C:T	50	100	1	0.1861
4:65926236:G:T	50	100	1	0.3958
4:65926324:G:A	50	100	1	0.1872
4:65926435:A:C	50	100	1	0.1752
4:65926575:T:C	50	100	1	0.02905
4:65926618:A:G	50	100	1	0.3667
4:65926709:A:G	50	100	1	0.3666
4:65926929:G:C	49	98	1	0.3666
4:65927268:G:A	50	100	1	0.191
4:65927269:T:A	50	100	1	0.3667
4:65927273:G:T	50	100	1	0.03214
4:65927276:G:C	50	100	0.99	0.175
4:65927916:A:T	50	100	1	0.1863
4:65928056:C:G	50	100	0.99	0.1681
4:65928432:C:G	50	100	1	0.1863
4:65928442:A:G	50	100	1	0.1071
4:65928580:C:T	50	100	1	0.1137
4:65928699:G:A	50	100	0.97	0.04575
4:65928780:T:A	50	100	0.99	0.3956
4:65928849:T:G	50	100	1	0.1863
4:65928918:G:A	50	100	1	0.1071
4:65928952:T:C	50	100	1	0.1213
4:65929199:C:T	50	100	1	0.1193
4:65929415:C:T	50	100	1	0.3206
4:65929501:A:C	50	100	1	0.1289
4:65929690:A:G	50	100	1	0.3206
4:65929728:G:A	50	100	1	0.1129
4:65929850:A:T	50	100	1	0.1866
4:65929928:G:A	50	100	1	0.3497
4:65929932:T:C	50	100	1	0.1569
4:65930006:A:G	50	100	1	0.01398
4:65930303:G:A	50	98	1	0.35
4:65930304:C:T	50	98	1	0.3497
4:65930381:A:G	50	100	1	0.3499
4:65930707:G:A	50	100	0.97	0.01289
4:65930838:C:T	50	100	1	0.1289
4:65930884:A:G	50	100	1	0.3204
4:65930936:G:T	50	98	0.99	0.09187
4:65931173:G:T	50	100	1	0.1068
4:65931386:G:A	50	100	1	0.0118
4:65931404:C:G	50	100	1	0.4811
4:65931722:G:A	50	100	1	0.3204
4:65931743:C:T	50	100	1	0.3204
4:65932316:T:A	50	98	1	0.3226
4:65932373:C:G	50	100	1	0.02778
4:65932652:C:T	50	100	1	0.3226
4:65932659:A:T	50	100	0.99	0.1256
4:65932750:A:G	50	100	1	0.3199
4:65932900:C:A	50	100	0.99	0.3199
4:65933121:A:G	50	100	1	0.3201
4:65933164:T:A	50	100	1	0.3491
4:65933187:C:T	50	100	1	0.01162
4:65933513:A:T	50	100	1	0.1284
4:65933516:C:T	50	100	1	0.3493
4:65933659:A:T	50	92	0.76	0.07099
4:65933664:C:T	50	100	1	0.3491
4:65933799:C:T	50	100	1	0.4818
4:65933866:C:T	50	100	0.99	0.0285
4:65934296:A:G	50	98	1	0.4208
4:65934540:T:G	50	100	1	0.1127
4:65934577:T:C	50	100	1	0.3141
4:65934836:T:C	50	100	1	0.3143
4:65934951:A:G	50	100	1	0.07208
4:65935149:C:T	50	100	1	0.3141
4:65935503:T:A	50	100	0.99	0.315
4:65935685:C:T	50	100	1	0.01253
4:65935859:C:A	50	100	0.99	0.3344
4:65935919:G:A	50	100	1	0.01271
4:65936222:C:A	50	98	1	0.3342
4:65936294:A:G	50	96	0.97	0.307
4:65937643:A:G	50	98	1	0.3161
4:65937961:T:C	50	98	1	0.317
4:65938218:C:T	50	100	1	0.01561
4:65938948:G:A	50	100	0.97	0.02052
4:65939016:T:C	50	100	1	0.01561
4:65939321:G:A	50	96	1	0.3319
4:65939363:C:T	50	96	0.99	0.2769
4:65939438:T:G	50	100	0.98	0.07226
4:65939595:G:A	50	100	1	0.1242
4:65939752:T:C	50	100	0.91	0.03032
4:65939781:T:C	50	96	0.99	0.3317
4:65939807:T:G	50	100	1	0.0256
4:65939844:T:A	50	100	0.94	0.01834
4:65939948:A:C	50	96	0.99	0.2767
4:65939951:A:G	50	96	0.99	0.3312
4:65939976:A:G	50	100	1	0.02723
4:65940181:T:C	50	98	0.92	0.01816
4:65940370:A:G	49	98	0.88	0.02814
4:65940391:C:T	48	95.8	0.95	0.01525
4:65940779:C:T	50	100	1	0.0158
4:65941059:G:A	50	100	0.99	0.1623
4:65941441:G:A	50	100	0.96	0.01779
4:65941521:A:G	50	100	0.91	0.01216
4:65941611:G:A	50	100	1	0.01725
4:65942102:T:G	50	100	1	0.01107
4:65942468:A:G	50	100	1	0.2066
4:65942645:C:A	50	98	0.96	0.25
4:65942938:G:C	50	100	1	0.02288
4:65943015:A:C	50	100	1	0.216
4:65943260:G:A	50	100	1	0.4733
4:65943600:G:C	50	98	1	0.01307
4:65943893:T:C	50	100	1	0.02542
4:65944226:C:A	50	100	1	0.2427
4:65944576:A:G	50	100	1	0.02651
4:65944817:T:C	50	100	1	0.01707
4:65944890:T:C	50	100	0.99	0.07335
4:65945296:A:C	50	100	1	0.2507
4:65945605:A:G	50	100	1	0.2402
4:65946132:G:C	50	100	1	0.2404
4:65946244:G:A	50	100	1	0.1235
4:65946723:C:T	50	100	1	0.06845
4:65947053:A:G	49	100	0.99	0.358
4:65947281:A:C	50	100	1	0.02542
4:65947709:G:A	50	100	1	0.2397
4:65948165:G:A	50	100	1	0.2475
4:65948264:T:C	50	100	1	0.2162
4:65948574:C:T	50	100	1	0.01017
4:65948601:T:A	50	100	1	0.02215
4:65948846:A:T	50	100	1	0.02215
4:65949250:C:A	50	100	1	0.2166
4:65949468:G:T	50	100	1	0.02342
4:65949910:C:T	50	100	1	0.2475
4:65950377:A:G	50	100	1	0.2502
4:65951004:A:T	50	100	1	0.2155
4:65951586:G:T	50	100	1	0.2422
4:65951759:T:C	50	100	1	0.01561
4:65952026:C:G	50	100	0.99	0.2153
4:65952027:C:T	50	100	1	0.2475
4:65952094:C:A	50	100	1	0.2155
4:65952380:A:G	50	100	0.98	0.01416
4:65952535:C:T	50	100	1	0.3197
4:65953572:A:G	50	100	1	0.2032
4:65953836:G:C	50	100	1	0.02542
4:65954246:A:T	50	100	1	0.1244
4:65954459:T:C	50	100	1	0.0285
4:65954947:C:A	50	100	1	0.02215
4:65955171:T:C	50	100	1	0.0541
4:65955575:C:T	50	100	1	0.03214
4:65956022:A:C	50	100	1	0.02288
4:65956149:C:T	50	100	1	0.03214
4:65956426:G:T	50	100	1	0.06173
4:65956660:G:A	50	100	1	0.03141
4:65956683:C:A	50	98	1	0.2476
4:65956843:T:C	50	100	1	0.2431
4:65957011:A:G	50	100	1	0.1244
4:65957561:T:C	50	100	1	0.2064
4:65957963:A:T	50	100	1	0.03867
4:65958016:A:G	50	100	1	0.03867
4:65958192:A:G	50	100	1	0.3818
4:65958202:C:G	50	100	1	0.05501
4:65958406:A:G	50	100	0.93	0.01271
4:65958690:G:A	50	100	1	0.05501
4:65959145:A:G	50	100	1	0.05501
4:65959321:A:T	49	100	1	0.0167
4:65959385:A:G	50	100	1	0.05501
4:65959938:G:A	50	100	1	0.05537
4:65959949:G:A	50	100	1	0.05501
4:65960047:A:G	50	100	1	0.05501
4:65960148:T:C	50	100	1	0.05501
4:65960256:C:T	50	100	1	0.3606
4:65960413:A:T	50	100	1	0.05501
4:65960435:T:A	50	100	1	0.02542
4:65960755:A:C	50	100	1	0.05501
4:65960861:A:T	50	100	0.97	0.06899
4:65961258:C:T	50	100	1	0.02015
4:65961531:A:C	50	100	1	0.05501
4:65961658:T:G	50	100	1	0.4731
4:65961683:C:T	50	100	1	0.05501
4:65962006:A:G	50	100	1	0.07353
4:65962127:A:C	50	100	1	0.1211
4:65962373:A:G	50	100	1	0.1115
4:65962693:G:C	50	100	1	0.05501
4:65962951:A:G	50	100	1	0.05501
4:65962996:T:C	50	100	1	0.05501
4:65963052:C:T	50	100	1	0.05501
4:65963075:A:C	50	100	1	0.05501
4:65963147:A:G	50	100	1	0.1231
4:65963252:A:G	50	100	0.93	0.01253
4:65963403:C:T	49	100	1	0.2088
4:65963559:G:A	50	100	0.99	0.07353
4:65964636:T:C	50	100	1	0.05501
4:65964745:C:A	50	100	1	0.05519
4:65965082:C:T	50	100	1	0.05501
4:65965271:C:A	50	100	0.91	0.01616
4:65965491:G:A	50	100	1	0.05483
4:65966212:T:C	50	100	1	0.05501
4:65966702:A:G	50	100	1	0.02033
4:65966838:G:C	50	100	1	0.0118
4:65966879:T:A	50	100	1	0.01089
4:65967158:C:T	50	100	1	0.01126
4:65967395:G:A	50	100	1	0.05501
4:65967550:C:T	50	100	0.93	0.01253
4:65967774:C:A	50	100	1	0.01652
4:65968005:G:A	50	100	0.86	0.01598
4:65968339:G:T	50	100	1	0.03268
4:65968748:G:C	50	100	1	0.05428
4:65969022:C:T	50	100	1	0.2496
4:65969740:T:C	50	100	1	0.05501
4:65969912:G:T	50	100	1	0.1249
4:65969927:T:G	50	100	1	0.05501
4:65970474:C:T	50	100	1	0.3829
4:65970642:C:A	50	100	1	0.01017
4:65971046:T:G	50	100	1	0.2104
4:65971078:A:G	50	100	1	0.02306
4:65971172:T:C	50	100	1	0.05501
4:65971205:G:A	50	100	0.92	0.1325
4:65971330:T:C	50	100	1	0.05519
4:65971343:G:C	50	100	0.99	0.07353
4:65971374:G:T	50	100	1	0.05501
4:65971676:A:C	50	100	1	0.05501
4:65971839:C:T	50	100	1	0.01652
4:65971896:G:A	50	100	1	0.01107
4:65972514:C:T	50	100	1	0.05501
4:65972581:C:T	50	100	1	0.05556
4:65972748:C:T	50	100	1	0.05574
4:65972964:G:A	50	100	1	0.05501
4:65973162:G:A	50	100	1	0.02524
4:65973232:C:T	50	100	1	0.3201
4:65973336:C:T	50	100	1	0.2061
4:65973360:C:T	50	100	1	0.07534
4:65973428:C:T	50	100	1	0.05519
4:65973525:G:A	50	100	1	0.05501
4:65973541:G:A	50	100	1	0.2665
4:65973700:C:G	50	100	1	0.05501
4:65973784:A:T	50	100	1	0.2594
4:65973989:C:A	50	98	0.94	0.01561
4:65974165:G:A	50	100	1	0.05501
4:65974356:G:A	50	100	1	0.01598
4:65974536:G:A	49	100	0.92	0.0167
4:65974772:A:G	50	100	1	0.0561
4:65974863:C:T	50	100	1	0.0561
4:65975279:T:C	50	100	0.99	0.02651
4:65975326:C:G	50	100	1	0.05465
4:65975344:C:T	50	100	0.89	0.01797
4:65975764:A:G	50	100	0.97	0.01035
4:65975774:A:G	50	100	0.99	0.2498
4:65976614:G:A	50	100	1	0.05628
4:65976667:C:T	50	100	1	0.01053
4:65976814:G:A	50	100	1	0.02487
4:65977098:G:C	50	100	1	0.0561
4:65977154:C:G	50	100	1	0.01089
4:65977411:T:A	50	100	1	0.0561
4:65977638:A:T	50	100	1	0.0561
4:65977824:A:G	50	100	1	0.01071
4:65977855:A:C	50	100	1	0.02015
4:65978170:T:C	50	100	1	0.2669
4:65978647:A:G	50	100	1	0.0561
4:65978757:T:G	50	100	1	0.2594
4:65978795:G:A	50	100	1	0.2061
4:65980117:A:T	50	100	1	0.04975
4:65980203:T:C	50	100	1	0.02487
4:65980313:T:G	50	94	0.74	0.01053
4:65980314:T:G	48	97.9	0.82	0.03558
4:65980337:T:C	31	83.9	1	0.4742
4:65980643:T:A	50	100	1	0.01743
4:65980713:G:A	50	100	1	0.01743
4:65980861:T:C	50	100	0.89	0.01743
4:65980883:T:C	50	100	1	0.2104
4:65981406:G:A	50	100	1	0.01543
4:65981955:G:A	50	100	1	0.3203
4:65982963:T:G	50	100	1	0.02124
4:65983508:A:G	50	100	1	0.2593
4:65983805:C:T	50	100	1	0.2671
4:65984211:G:A	50	100	1	0.3602
4:65984711:A:C	50	100	1	0.01906
4:65984844:C:G	50	100	1	0.01852
4:65984866:C:T	50	100	0.92	0.01779
4:65985193:C:T	50	100	1	0.01852
4:65985499:T:A	50	100	1	0.01434
4:65985646:G:A	50	100	1	0.2426
4:65985838:C:T	50	100	1	0.03232
4:65986044:C:T	50	100	1	0.2996
4:65986129:C:G	50	100	1	0.03232
4:65986286:T:G	50	100	1	0.13
4:65987124:A:G	50	100	1	0.02505
4:65987212:C:G	50	100	1	0.06481
4:65987428:G:C	50	100	1	0.01852
4:65987513:A:G	50	100	0.99	0.01779
4:65987562:T:A	50	100	1	0.3204
4:65987905:A:G	50	100	1	0.01852
4:65988164:A:G	50	100	1	0.02378
4:65990213:A:G	50	100	1	0.4728
4:65990821:A:T	50	100	1	0.01852
4:65991645:A:G	50	100	1	0.2068
4:65992014:T:C	50	100	0.91	0.01598
4:65992124:G:A	50	100	1	0.2584
4:65992260:T:C	50	100	1	0.01852
4:65992847:G:A	50	100	0.99	0.07262
4:65993061:T:C	50	100	1	0.2104
4:65993088:C:T	50	100	1	0.01852
4:65993101:G:A	50	100	1	0.01852
4:65993215:A:C	50	100	1	0.01852
4:65993451:T:G	50	100	1	0.03232
4:65993546:C:T	50	100	1	0.0187
4:65993569:T:C	50	100	1	0.09096
4:65993609:G:C	50	100	1	0.03232
4:65993665:C:G	50	100	1	0.02487
4:65993696:A:G	50	100	1	0.1238
4:65993870:C:T	50	100	1	0.07353
4:65994087:C:A	50	100	1	0.06808
4:65994308:C:A	49	100	1	0.01761
4:65994594:G:A	50	100	1	0.2068
4:65994704:A:C	50	100	0.99	0.02705
4:65995109:T:G	48	85.4	1	0.3784
4:65995120:A:G	50	100	1	0.03232
4:65995307:A:G	48	93.8	1	0.2589
4:65995403:T:A	50	100	1	0.08878
4:65995408:T:G	49	89.8	1	0.2687
4:65995411:C:G	49	95.9	1	0.06808
4:65995874:T:C	50	100	1	0.4731
4:65995909:T:C	50	100	1	0.01852
4:65995918:T:A	50	100	1	0.01888
4:65996015:C:T	50	100	0.94	0.01852
4:65996076:A:G	50	100	1	0.2066
4:65996110:T:A	50	100	1	0.01852
4:65996171:G:A	50	100	1	0.2584
4:65996175:A:G	50	100	1	0.01852
4:65996193:T:G	50	100	1	0.03232
4:65996212:T:C	50	100	1	0.01852
4:65996269:C:T	49	100	1	0.4729
4:65996387:T:G	50	100	0.95	0.01924
4:65996471:G:A	50	100	1	0.01144
4:65996487:G:T	50	100	1	0.2066
4:65996593:T:G	50	100	0.97	0.2068
4:65996701:A:G	50	98	1	0.2683
4:65997072:C:G	50	100	1	0.03195
4:65997151:T:C	50	100	0.95	0.01906
4:65997173:T:C	50	98	1	0.03214
4:65997208:T:G	50	100	0.97	0.05574
4:65997510:C:T	50	100	0.99	0.08769
4:65997632:C:T	50	100	1	0.01107
4:65997813:T:C	50	100	1	0.03214
4:65997914:C:G	50	100	1	0.03268
4:65997989:G:C	50	100	0.9	0.01743
4:65998161:G:T	50	100	1	0.03268
4:65998162:C:T	50	100	0.98	0.03268
4:65998521:T:C	50	100	0.97	0.01416
4:65998655:C:G	50	100	1	0.01816
4:65998744:G:T	50	100	1	0.02033
4:65998813:G:A	50	98	0.99	0.11
4:65998850:G:T	50	100	0.83	0.04031
4:65998940:C:A	50	100	0.99	0.02705
4:65998951:T:C	50	100	1	0.2133
4:65998996:G:A	50	100	1	0.262
4:65999011:C:T	50	100	1	0.2803
4:65999054:A:G	50	100	1	0.01816
4:65999058:C:A	50	100	1	0.01816
4:65999241:G:C	50	100	1	0.213
4:65999243:C:G	50	100	0.89	0.01888
4:65999307:C:A	50	100	1	0.01816
4:65999337:C:T	50	100	1	0.01816
4:65999597:C:T	50	100	1	0.01816
4:65999623:C:T	50	100	1	0.209
4:65999784:C:A	50	100	0.86	0.01816
4:65999907:A:T	50	100	0.98	0.06808
4:66000314:G:T	50	100	1	0.2318
4:66000791:C:G	50	100	1	0.2088
4:66000980:G:C	50	100	1	0.07371
4:66000993:G:A	50	100	1	0.0118
4:66001043:G:A	50	100	1	0.2088
4:66001090:A:G	50	100	1	0.01707
4:66001109:A:T	50	100	1	0.213
4:66001280:G:T	50	100	1	0.01816
4:66001770:T:C	50	100	1	0.01816
4:66001930:G:A	50	100	1	0.2629
4:66001944:C:G	50	100	1	0.01089
4:66002079:C:T	50	100	1	0.2565
4:66002135:T:G	50	100	0.9	0.01816
4:66003271:T:G	50	100	1	0.01834
4:66003357:T:C	50	100	1	0.02832
4:66003583:G:A	50	100	1	0.01834
4:66003807:A:G	50	100	0.9	0.0216
4:66004364:T:C	50	100	1	0.01816
4:66004564:A:G	50	100	1	0.02469
4:66005031:T:C	50	100	1	0.07426
4:66005032:G:A	50	100	0.9	0.09985
4:66005278:T:G	50	100	1	0.3867
4:66005791:G:A	50	100	0.68	0.01471
4:66006169:T:C	50	100	1	0.01816
4:66006264:T:A	50	100	1	0.3206
4:66006281:G:T	50	100	1	0.08733
4:66006319:C:T	50	100	1	0.4949
4:66006357:A:T	50	100	1	0.0138
4:66006494:G:A	50	100	1	0.01126
4:66006533:G:A	50	100	1	0.02723
4:66006621:A:G	50	100	1	0.01107
4:66007009:G:A	50	100	1	0.0906
4:66007235:A:G	50	100	1	0.01816
4:66007546:C:T	50	100	1	0.01816
4:66007684:C:T	50	100	1	0.2313
4:66007857:A:G	50	100	1	0.01816
4:66007948:T:C	50	100	1	0.2084
4:66008032:A:G	50	100	0.97	0.2057
4:66008540:C:G	50	100	1	0.3722
4:66008550:T:G	50	98	1	0.0158
4:66009405:C:T	50	100	1	0.4737
4:66010813:G:T	50	100	1	0.2229
4:66011017:C:T	50	98	1	0.4167
4:66011264:T:C	50	100	1	0.02469
4:66011889:A:G	50	100	1	0.0216
4:66012385:C:T	50	100	1	0.01162
4:66013338:C:T	50	100	1	0.2631
4:66013811:T:G	50	100	1	0.2257
4:66013834:C:T	50	100	1	0.1235
4:66014051:G:A	50	100	1	0.2253
4:66014259:G:A	50	100	1	0.2255
4:66014266:A:T	50	100	0.87	0.02996
4:66014345:C:A	50	100	1	0.2255
4:66014533:C:T	50	100	1	0.2255
4:66014585:C:T	50	100	1	0.01707
4:66014761:G:A	50	100	1	0.05011
4:66014893:G:T	50	100	0.96	0.01561
4:66014993:A:C	50	100	0.97	0.0325
4:66015020:G:A	50	100	1	0.02469
4:66015339:T:C	50	100	1	0.2259
4:66015842:G:T	49	100	1	0.2259
4:66016263:G:A	49	100	1	0.2259
4:66016374:T:C	50	100	1	0.2259
4:66016895:T:G	50	100	0.99	0.1995
4:66017007:A:G	50	100	1	0.226
4:66017612:G:A	50	100	0.99	0.2313
4:66018064:G:T	50	100	0.99	0.226
4:66018231:G:A	50	100	1	0.2255
4:66018492:G:A	50	100	1	0.2266
4:66018524:C:T	50	100	1	0.1247
4:66018582:A:G	50	100	0.99	0.222
4:66018654:C:T	50	100	1	0.07335
4:66019012:T:C	50	100	0.97	0.06845
4:66019034:C:A	50	100	1	0.2257
4:66019035:G:A	50	100	1	0.2564
4:66019214:A:C	50	98	1	0.3854
4:66019399:C:T	50	100	1	0.226
4:66019537:C:T	50	100	1	0.2318
4:66019658:C:T	50	100	1	0.02651
4:66020342:A:T	50	100	1	0.03177
4:66021281:T:C	50	100	1	0.226
4:66021283:C:T	50	100	1	0.02487
4:66021635:C:T	50	100	1	0.2259
4:66021786:G:T	50	100	1	0.2259
4:66021988:G:C	50	100	0.96	0.2035
4:66022071:T:G	50	100	1	0.3204
4:66022173:A:G	50	100	1	0.226
4:66022549:A:G	50	100	1	0.2222
4:66022667:C:T	50	100	0.95	0.01652
4:66023120:G:T	50	100	1	0.1244
4:66023367:T:C	50	100	1	0.2259
4:66024082:C:T	50	98	0.85	0.03831
4:66025036:A:T	50	100	1	0.2259
4:66025096:A:G	50	100	0.87	0.02524
4:66025308:C:T	50	100	1	0.03268
4:66025801:C:G	50	100	1	0.2259
4:66025904:A:G	50	100	1	0.08678
4:66025917:T:G	50	100	0.91	0.01598
4:66025919:G:A	50	100	1	0.02469
4:66026104:C:T	50	100	1	0.3789
4:66026205:C:A	50	100	1	0.07371
4:66026316:T:C	50	100	1	0.2259
4:66026582:A:G	50	98	1	0.2259
4:66026674:T:C	50	100	1	0.1247
4:66026732:G:A	50	100	1	0.2259
4:66027349:C:A	50	100	1	0.02469
4:66027408:G:T	50	100	0.99	0.01761
4:66027445:C:T	50	100	1	0.2313
4:66027994:T:C	50	100	1	0.226
4:66028378:T:C	50	100	1	0.02669
4:66028675:T:C	50	100	1	0.2315
4:66029276:G:T	50	100	1	0.2556
4:66029398:A:G	50	100	1	0.2219
4:66029431:A:G	50	100	0.99	0.2124
4:66029457:C:T	50	100	1	0.2157
4:66029517:A:G	50	100	0.99	0.372
4:66029698:T:G	50	100	1	0.2164
4:66029833:T:G	50	100	1	0.4657
4:66030017:C:A	50	98	0.72	0.01162
4:66030504:C:A	50	100	1	0.02469
4:66030637:G:C	50	100	1	0.2262
4:66030784:T:C	50	100	1	0.02469
4:66030868:A:C	50	100	1	0.2317
4:66030889:T:A	50	100	1	0.2262
4:66030942:G:A	50	100	1	0.2264
4:66032009:T:C	50	100	1	0.01816
4:66032581:A:T	50	100	1	0.07988
4:66032722:A:G	50	100	1	0.2228
4:66032953:C:T	50	100	1	0.1235
4:66032976:C:T	50	100	1	0.2623
4:66033098:C:G	50	100	1	0.2262
4:66034148:A:G	50	100	1	0.226
4:66034188:G:A	50	100	1	0.07317
4:66034655:T:A	50	100	1	0.2262
4:66034912:G:A	50	100	1	0.01325
4:66035830:A:G	50	100	1	0.03141
4:66037498:A:T	50	100	0.99	0.01216
4:66037530:A:G	50	100	1	0.1532
4:66037735:A:G	50	100	1	0.1534
4:66037788:C:T	50	100	0.79	0.01253
4:66037833:A:G	50	100	1	0.1532
4:66038511:C:G	50	100	1	0.1532
4:66039003:A:G	50	100	0.98	0.07553
4:66039200:C:T	50	100	1	0.2095
4:66040014:A:G	50	98	0.76	0.03667
4:66040429:A:T	50	98	0.98	0.01162
4:66040431:A:T	50	86	0.85	0.2059
4:66040575:G:A	50	100	1	0.01162
4:66041080:G:C	50	98	1	0.1534
4:66041081:T:A	50	100	1	0.1532
4:66041411:G:C	50	100	0.91	0.05102
4:66041601:A:G	50	100	1	0.1532
4:66041663:C:T	50	98	1	0.1538
4:66042019:T:G	50	100	1	0.1238
4:66042334:T:C	50	100	0.99	0.1492
4:66042361:C:G	50	98	0.98	0.1534
4:66042713:G:A	50	98	1	0.1547
4:66043009:T:C	50	100	1	0.15310000000000001
4:66043426:A:C	50	100	1	0.2092
4:66043473:C:T	50	100	0.98	0.07589
4:66043792:T:C	50	90	0.88	0.10780000000000001
4:66043794:T:C	50	82	0.97	0.4735
4:66043796:T:C	50	90	0.96	0.1872
4:66043812:T:C	49	98	0.98	0.1501
4:66043814:T:C	49	98	0.98	0.158
4:66043845:T:C	50	100	1	0.337
4:66043849:T:C	50	100	0.96	0.01144
4:66044305:C:G	50	100	1	0.1529
4:66044462:A:C	50	100	0.99	0.06191
4:66044796:A:G	50	100	0.99	0.1527
4:66044828:C:T	50	100	1	0.1529
4:66045485:G:A	50	100	1	0.1487
4:66045636:A:G	50	100	0.99	0.07244
4:66045770:T:G	50	100	1	0.02505
4:66045803:A:G	50	100	0.99	0.1489
4:66046246:C:T	50	100	0.99	0.07244
4:66046449:C:T	50	100	0.99	0.1487
4:66046775:C:A	50	100	1	0.2093
4:66046848:T:G	50	100	0.99	0.1489
4:66046940:C:A	50	100	1	0.2095
4:66047018:A:G	50	100	1	0.2095
4:66047465:A:G	50	100	1	0.2549
4:66047549:C:A	50	98	1	0.2616
4:66047638:A:G	50	100	1	0.2157
4:66047695:C:T	50	100	1	0.2549
4:66047953:T:C	50	100	1	0.02487
4:66048120:T:C	50	100	1	0.3756
4:66048448:C:A	50	98	1	0.362
4:66048952:A:C	50	100	1	0.2093
4:66049074:C:T	50	100	0.86	0.01761
4:66049089:G:A	50	98	1	0.01943
4:66049305:C:T	50	100	0.93	0.01253
4:66049542:T:A	50	100	1	0.2093
4:66050191:G:A	50	100	0.86	0.02233
4:66050316:A:G	50	100	1	0.05065
4:66050917:G:A	50	98	0.82	0.01743
4:66050975:T:C	50	100	0.98	0.3647
4:66051267:A:G	50	100	1	0.2627
4:66051474:G:A	50	100	1	0.2093
4:66051892:A:G	50	100	1	0.2093
4:66052021:C:A	50	98	0.98	0.01888
4:66053132:A:G	50	100	0.9	0.0345
4:66053480:C:T	50	100	1	0.2095
4:66054102:C:T	50	100	0.99	0.02687
4:66054306:G:A	50	98	0.97	0.2162
4:66054683:G:T	50	100	0.98	0.06826
4:66054876:T:A	50	100	1	0.1376
4:66055104:T:C	50	100	1	0.2162
4:66055444:A:T	50	100	1	0.06064
4:66055585:A:T	50	100	1	0.3617
4:66055798:C:T	50	100	0.95	0.01017
4:66057290:G:T	50	100	0.99	0.3368
4:66057341:A:C	50	100	1	0.2166
4:66057553:T:G	49	98	0.89	0.07008
4:66058478:C:T	50	100	1	0.2622
4:66059955:C:A	50	100	1	0.07244
4:66060051:A:G	50	100	0.93	0.0374
4:66060689:T:C	50	100	0.99	0.0285
4:66061312:T:A	50	100	0.89	0.0512
4:66061780:A:G	50	100	1	0.2095
4:66062324:T:A	50	100	1	0.02469
4:66062584:A:G	50	100	0.99	0.2131
4:66062792:A:G	50	100	1	0.02197
4:66064915:C:T	50	100	0.99	0.06899
4:66065333:C:T	50	100	1	0.02179
4:66065452:G:A	50	100	0.99	0.2041
4:66067512:A:G	50	100	1	0.2269
4:66067684:G:A	50	100	1	0.2266
4:66068022:G:A	50	100	1	0.2268
4:66068263:G:T	50	100	0.99	0.2188
4:66068614:T:C	50	100	1	0.3145
4:66068835:T:C	50	100	1	0.02669
4:66068993:T:C	50	100	1	0.07934
4:66069322:A:G	50	100	1	0.02487
4:66069674:T:C	50	98	0.96	0.01525
4:66070105:C:A	50	100	1	0.3546
4:66070373:T:C	50	100	1	0.02487
4:66071102:C:T	50	100	1	0.05755
4:66071441:C:T	50	100	1	0.3282
4:66072322:C:T	50	100	1	0.08261
4:66072389:C:T	50	100	1	0.4107
4:66072783:A:C	50	100	1	0.4107
4:66072884:A:G	50	100	1	0.05701
4:66073222:G:C	50	100	1	0.4107
4:66073397:G:A	50	100	1	0.06899
4:66074667:A:G	50	100	1	0.03214
4:66074750:G:A	50	100	0.99	0.08152
4:66074932:G:T	50	100	0.93	0.0374
4:66075610:A:G	50	100	0.95	0.07952
4:66075658:C:T	50	100	1	0.4145
4:66076336:T:C	50	100	1	0.4023
4:66077368:T:C	50	100	0.87	0.02977
4:66077392:T:C	50	98	1	0.2191
4:66077707:A:G	50	100	0.96	0.01017
4:66078099:A:G	50	98	0.96	0.01489
4:66078889:G:A	50	100	1	0.2188
4:66079234:A:G	50	98	1	0.3115
4:66081902:T:C	50	100	0.95	0.0118
4:66082436:A:G	49	100	1	0.02505
4:66082565:C:T	50	100	1	0.01144
4:66083203:C:A	50	100	1	0.411
4:66083757:A:G	50	98	0.99	0.4103
4:66083924:T:A	50	100	1	0.2191
4:66084185:G:A	50	100	1	0.2191
4:66084516:G:C	50	100	1	0.2191
4:66084554:A:G	50	100	0.99	0.01216
4:66084582:G:A	50	100	1	0.01035
4:66084620:C:T	50	100	1	0.07861
4:66084686:G:A	50	100	1	0.02469
4:66085217:G:A	50	100	1	0.1135
4:66086098:T:C	50	100	1	0.3642
4:66086214:G:A	50	100	1	0.3642
4:66086347:A:G	50	100	1	0.06826
4:66086411:G:A	50	100	1	0.06826
4:66086899:T:G	50	100	1	0.2191
4:66087610:G:A	50	100	1	0.4109
4:66088086:T:G	50	100	1	0.2191
4:66088124:G:A	50	100	1	0.02469
4:66088126:G:A	50	100	1	0.2191
4:66088545:G:A	50	100	1	0.3214
4:66088792:G:A	50	100	1	0.02687
4:66089149:A:C	50	98	0.99	0.2289
4:66089861:G:T	50	100	1	0.2199
4:66090039:G:A	50	100	0.99	0.2257
4:66090241:T:C	50	100	1	0.2191
4:66091158:C:A	50	100	0.99	0.2191
4:66091346:T:G	50	100	0.91	0.0158
4:66091854:G:A	50	100	1	0.03359
4:66091970:T:C	50	100	1	0.06826
4:66092111:T:A	50	100	0.99	0.0167
4:66092385:C:T	50	98	1	0.219
4:66093143:C:T	50	100	1	0.2191
4:66093546:G:A	50	100	0.99	0.4464
4:66094468:T:C	50	100	0.99	0.4103
4:66094613:C:T	50	100	1	0.2191
4:66095128:C:T	50	100	1	0.404
4:66095255:C:G	50	100	1	0.2191
4:66095282:G:A	50	100	1	0.06808
4:66095744:T:C	50	100	1	0.08279
4:66095844:A:C	49	100	0.99	0.02487
4:66096409:C:T	50	98	1	0.2204
4:66098009:A:C	50	100	1	0.3232
4:66098659:C:T	50	98	0.99	0.02033
4:66099437:T:G	50	98	1	0.2206
4:66099515:T:A	50	98	1	0.2206
4:66099772:T:C	50	100	1	0.3566
4:66100136:T:G	50	96	1	0.2204
4:66100260:T:A	50	100	0.79	0.01906
4:66100272:A:T	50	96	1	0.2224
4:66100577:A:C	50	98	1	0.2204
4:66100598:G:C	50	100	0.99	0.08297
4:66101101:T:G	50	98	1	0.2204
4:66102280:A:G	50	98	1	0.3224
4:66102785:T:A	50	100	0.99	0.04012
4:66102872:C:A	50	98	1	0.2208
4:66102973:G:A	50	98	1	0.2206
4:66103194:T:C	50	100	1	0.02796
4:66103204:G:A	50	98	1	0.2206
4:66103291:G:A	50	100	1	0.02015
4:66103650:T:C	50	98	1	0.3226
4:66104680:A:G	50	98	1	0.3851
4:66105293:C:T	50	100	1	0.3822
4:66105621:T:A	50	98	0.93	0.01525
4:66106362:C:A	50	100	1	0.02324
4:66106906:G:T	50	100	1	0.384
4:66106956:T:C	50	100	1	0.2259
4:66107321:C:A	50	100	1	0.3787
4:66107775:G:C	50	100	1	0.3342
4:66108212:G:A	50	100	1	0.01797
4:66108234:A:G	50	100	1	0.3871
4:66108960:C:G	50	98	0.99	0.2273
4:66109184:A:G	50	100	0.96	0.05792
4:66110204:C:G	50	100	1	0.3784
4:66110818:T:G	50	100	1	0.3784
4:66110957:C:T	50	98	1	0.2242
4:66111043:A:T	50	100	1	0.3344
4:66111061:A:G	50	100	1	0.3776
4:66111170:G:A	50	100	1	0.07662
4:66111397:T:C	50	100	1	0.228
4:66111416:C:T	50	100	1	0.3874
4:66111876:T:C	50	100	1	0.228
4:66111886:G:A	50	100	0.99	0.02378
4:66111943:G:A	50	96	1	0.228
4:66112310:C:T	50	100	0.96	0.01416
4:66112311:G:A	50	100	1	0.3874
4:66112390:C:T	50	100	1	0.3782
4:66112732:G:A	50	100	1	0.02505
4:66112740:C:G	50	100	1	0.1133
4:66112817:A:T	50	100	0.94	0.03758
4:66112885:T:C	50	100	1	0.3775
4:66113052:C:T	50	100	1	0.02342
4:66113086:C:T	49	93.9	1	0.2899
4:66113330:T:C	50	100	1	0.02288
4:66113446:A:G	50	100	1	0.228
4:66113659:C:G	49	100	1	0.3874
4:66113660:G:A	50	98	1	0.2284
4:66113679:T:C	49	100	1	0.228
4:66114033:T:A	50	98	0.87	0.02106
4:66114064:T:A	50	100	1	0.02015
4:66114219:C:A	50	100	1	0.3851
4:66114373:A:G	50	100	0.99	0.01979
4:66114424:G:A	50	100	1	0.02469
4:66114466:C:A	50	100	0.99	0.07916
4:66114631:C:T	50	100	1	0.06935
4:66114727:T:C	50	100	0.91	0.03776
4:66114796:A:C	50	100	1	0.3838
4:66114910:G:A	50	100	1	0.06826
4:66115461:T:A	50	100	1	0.2279
4:66115757:G:T	50	100	1	0.06899
4:66116156:G:C	50	100	1	0.3791
4:66116243:A:G	50	100	1	0.3775
4:66116357:A:G	50	100	1	0.3851
4:66116386:G:A	50	100	1	0.3931
4:66117277:C:A	50	96	1	0.3593
4:66117459:C:A	49	89.8	0.99	0.3825
4:66117774:T:C	50	100	1	0.3791
4:66118183:A:G	50	100	1	0.3729
4:66118391:A:G	50	100	0.73	0.01035
4:66118515:A:C	50	100	1	0.3776
4:66118613:G:A	50	98	1	0.2249
4:66118634:T:A	50	100	1	0.3929
4:66118746:G:T	50	100	0.99	0.01126
4:66119528:C:T	50	100	1	0.3838
4:66119806:T:C	50	100	1	0.3704
4:66120217:A:C	50	100	1	0.2279
4:66120443:A:T	50	100	1	0.2402
4:66120515:T:A	50	100	0.99	0.3784
4:66120605:G:A	50	100	1	0.01017
4:66121268:C:T	50	98	0.99	0.07807
4:66121925:A:G	50	100	1	0.2179
4:66122161:A:G	50	100	0.98	0.02687
4:66122696:C:G	50	100	0.98	0.02378
4:66122715:G:A	50	100	1	0.3871
4:66122758:G:A	50	100	1	0.0236
4:66124474:T:C	50	100	1	0.2179
4:66124627:C:T	50	98	0.99	0.3844
4:66125618:C:T	50	100	1	0.01017
4:66125702:G:A	50	100	0.99	0.3027
4:66125802:G:A	50	100	1	0.01071
4:66125829:A:G	50	100	1	0.01017
4:66125984:T:G	50	100	1	0.01017
4:66126345:C:G	50	100	1	0.2179
4:66126425:T:A	50	98	1	0.2179
4:66126498:A:G	50	100	0.97	0.02324
4:66126603:T:C	50	100	1	0.05247
4:66126996:G:A	50	100	1	0.02324
4:66127137:T:G	50	100	1	0.02052
4:66127298:T:C	50	100	1	0.01035
4:66127486:A:G	50	100	0.99	0.3974
4:66127494:C:A	50	100	0.9	0.01017
4:66128006:C:T	50	100	0.99	0.3969
4:66128048:C:T	50	100	0.99	0.3847
4:66128173:T:C	50	100	0.99	0.3969
4:66128177:T:C	50	100	0.99	0.3969
4:66128197:A:G	50	100	0.99	0.3969
4:66128286:T:C	50	100	0.99	0.218
4:66128326:T:C	50	100	1	0.3969
4:66128511:A:G	50	100	1	0.3969
4:66128694:A:C	50	100	1	0.02306
4:66128903:C:T	50	100	1	0.3974
4:66128950:A:G	50	100	1	0.3967
4:66129002:A:G	50	100	1	0.3967
4:66129059:G:C	50	98	1	0.3958
4:66129174:T:A	50	100	1	0.3967
4:66129271:T:C	50	100	1	0.3969
4:66130030:T:C	50	100	0.93	0.02378
4:66130087:G:C	50	100	1	0.3974
4:66130261:A:G	50	98	1	0.3847
4:66130280:G:A	49	100	1	0.3849
4:66130289:C:T	50	100	1	0.3965
4:66130312:G:A	50	100	1	0.3867
4:66130316:C:A	50	100	1	0.3967
4:66130335:G:A	50	100	1	0.3965
4:66130342:T:C	50	100	1	0.3967
4:66130504:C:T	50	100	1	0.3967
4:66130535:C:T	50	100	1	0.3967
4:66130740:A:T	50	100	0.99	0.218
4:66130999:C:T	50	100	0.99	0.398
4:66131335:T:C	50	100	0.99	0.3965
4:66131393:G:A	50	100	1	0.3967
4:66131511:A:C	50	100	1	0.3969
4:66131791:G:T	50	100	1	0.3969
4:66131837:G:A	50	100	0.85	0.01017
4:66131860:C:T	50	100	1	0.3969
4:66131918:A:G	50	100	1	0.3849
4:66131996:A:C	50	100	0.99	0.2179
4:66132121:T:G	50	100	1	0.3969
4:66132173:A:G	50	100	1	0.3971
4:66132225:G:A	50	100	1	0.3969
4:66132324:A:G	50	100	0.97	0.06772
4:66132394:C:T	50	100	1	0.3969
4:66132479:G:A	50	100	1	0.02306
4:66132561:C:T	50	96	0.88	0.01743
4:66132628:C:T	50	100	0.97	0.08079
4:66132668:T:C	50	100	1	0.3969
4:66132723:T:A	50	100	1	0.3865
4:66132801:T:C	50	100	1	0.3969
4:66133055:G:A	49	85.7	0.97	0.3871
4:66133149:G:A	50	100	1	0.3965
4:66133355:T:G	50	100	1	0.01017
4:66133407:T:C	50	100	0.99	0.2182
4:66133481:G:C	50	100	1	0.3952
4:66133728:C:T	50	100	1	0.3971
4:66133774:T:C	50	100	0.99	0.2182
4:66133845:T:C	50	100	0.99	0.2179
4:66133992:T:C	50	100	0.99	0.3847
4:66134132:T:C	50	100	1	0.3965
4:66134230:A:G	50	100	0.99	0.2182
4:66134549:A:G	50	100	0.99	0.3967
4:66134731:A:G	50	100	1	0.3967
4:66134860:T:G	50	100	1	0.3967
4:66134995:C:T	50	100	1	0.3967
4:66135054:T:C	50	100	1	0.3963
4:66135107:C:T	50	100	0.99	0.3847
4:66135718:C:T	50	100	0.99	0.3967
4:66135959:T:C	50	98	0.99	0.3967
4:66136002:A:G	50	98	0.99	0.3965
4:66136211:G:T	50	100	1	0.02415
4:66136305:T:G	50	100	0.99	0.2182
4:66136314:A:C	50	100	1	0.3965
4:66136383:A:T	50	100	0.99	0.3858
4:66136406:A:G	50	100	0.8	0.02233
4:66136453:G:A	50	100	0.99	0.218
4:66136586:C:T	50	100	0.99	0.2731
4:66136935:G:T	50	100	1	0.3965
4:66137437:G:A	50	100	1	0.3938
4:66137523:C:T	50	100	1	0.3932
4:66138004:T:G	50	100	0.99	0.3842
4:66138227:C:T	50	100	0.98	0.0236
4:66138268:A:C	50	100	1	0.01471
4:66138730:T:C	50	100	0.99	0.3849
4:66138745:T:C	50	100	0.99	0.3849
4:66138814:G:T	50	100	0.99	0.3847
4:66138908:T:C	50	100	0.9	0.0276
4:66139121:G:A	50	100	1	0.3932
4:66139278:T:G	50	100	0.99	0.3925
4:66139314:A:G	50	100	1	0.4012
4:66139316:G:T	50	100	0.99	0.1009
4:66139357:C:T	50	100	0.98	0.0236
4:66139364:G:A	50	100	1	0.3934
4:66139390:G:C	50	100	1	0.3934
4:66139549:G:A	50	100	0.97	0.1202
4:66139562:G:A	50	100	0.99	0.3927
4:66139680:C:T	50	100	0.99	0.2135
4:66139690:T:A	50	100	1	0.3934
4:66139781:T:G	50	100	0.99	0.2182
4:66139792:G:A	50	100	1	0.01507
4:66140014:T:C	50	100	0.99	0.01525
4:66140276:G:A	50	100	0.99	0.3927
4:66140786:A:G	50	100	1	0.01017
4:66141578:G:T	50	100	0.99	0.394
4:66142511:A:T	50	100	0.98	0.05864
4:66142548:T:C	50	100	0.99	0.2188
4:66142641:G:A	50	98	0.99	0.3862
4:66143146:A:T	50	100	0.99	0.3862
4:66143293:A:G	50	100	1	0.01107
4:66143414:C:T	50	100	0.97	0.01216
4:66143508:A:C	50	100	1	0.01017
4:66143733:C:G	50	100	0.99	0.3862
4:66143756:A:G	50	100	0.99	0.3862
4:66143831:A:G	50	100	0.77	0.05229
4:66144106:T:A	50	100	0.98	0.02378
4:66144186:C:A	50	100	0.99	0.218
4:66145188:G:A	50	100	0.97	0.1196
4:66145255:G:T	50	100	0.96	0.07044
4:66145406:C:T	50	100	0.99	0.3918
4:66146463:T:C	50	100	0.92	0.02687
4:66146967:G:A	50	100	0.99	0.3784
4:66147292:T:A	50	100	1	0.02306
4:66147389:T:C	50	100	0.99	0.3951
4:66147403:G:T	50	100	0.99	0.3794
4:66147714:G:C	50	100	0.99	0.3954
4:66147995:T:C	50	100	0.99	0.3952
4:66147996:G:A	50	100	0.99	0.3952
4:66148373:C:T	50	100	0.99	0.3796
4:66148516:T:A	50	100	1	0.05919
4:66148583:G:A	50	100	0.99	0.3787
4:66149101:C:T	50	100	0.98	0.01416
4:66149153:G:C	50	100	0.99	0.3962
4:66149543:G:A	50	100	0.96	0.01144
4:66149623:T:A	50	100	1	0.02306
4:66149712:T:C	50	100	0.71	0.02215
4:66149885:T:C	50	100	1	0.05937
4:66150155:C:G	50	98	0.99	0.3983
4:66150318:T:C	50	100	0.99	0.01561
4:66150820:C:T	50	100	0.99	0.3962
4:66150920:T:A	50	100	0.99	0.3951
4:66151020:C:A	50	100	0.99	0.2179
4:66151480:A:C	50	98	0.99	0.3874
4:66151984:C:G	50	100	0.99	0.3882
4:66152268:C:T	50	100	0.99	0.3931
4:66152502:A:T	50	100	0.99	0.3359
4:66152510:C:A	50	98	0.96	0.1156
4:66152973:A:G	50	98	0.99	0.2173
4:66153790:A:C	50	100	0.91	0.01107
4:66154249:C:T	50	100	0.99	0.0158
4:66154320:T:A	50	98	0.99	0.2128
4:66154687:C:A	50	100	0.98	0.3798
4:66154812:G:A	50	100	0.97	0.04793
4:66154833:A:G	50	100	0.99	0.3934
4:66154988:A:C	50	100	0.98	0.01162
4:66155001:A:G	50	100	0.98	0.1198
4:66155991:C:A	50	100	0.71	0.01107
4:66156687:G:C	50	100	0.92	0.04811
4:66157000:G:T	50	100	0.99	0.23
4:66157618:T:C	50	100	0.99	0.2309
4:66157723:A:G	50	100	0.99	0.2308
4:66158146:G:T	50	100	0.99	0.374
4:66158216:G:T	50	100	1	0.3428
4:66158379:G:A	50	100	0.98	0.06899
4:66158723:C:T	50	100	0.97	0.0955
4:66158917:T:C	50	100	0.98	0.0699
4:66159043:C:T	50	100	0.99	0.2226
4:66159194:T:C	50	100	0.99	0.3735
4:66159590:A:G	50	100	0.8	0.01216
4:66160207:G:T	50	100	0.99	0.2309
4:66160227:T:A	50	100	0.99	0.2311
4:66160419:G:T	50	100	0.99	0.0138
4:66160421:C:T	50	100	0.9	0.02487
4:66161343:A:G	50	100	0.99	0.2309
4:66161511:A:G	50	100	0.99	0.3903
4:66162332:A:G	49	100	1	0.3711
4:66162541:A:G	50	100	0.99	0.2306
4:66162791:T:C	50	100	0.99	0.2311
4:66163102:A:T	50	98	0.97	0.07153
4:66163583:C:T	50	100	0.99	0.01035
4:66163776:C:A	50	100	0.99	0.2306
4:66164149:C:T	50	100	0.99	0.2226
4:66164165:G:A	50	100	0.99	0.2226
4:66164494:G:A	50	100	1	0.04993
4:66164841:C:G	50	100	0.98	0.1378
4:66165079:A:T	50	88	0.9	0.4099
4:66165207:C:G	50	100	0.99	0.2224
4:66165764:G:T	50	98	0.95	0.01362
4:66165985:A:C	50	100	0.98	0.06845
4:66166021:C:A	50	100	0.99	0.23
4:66166608:T:A	50	100	0.84	0.01634
4:66166926:G:A	50	100	0.99	0.3869
4:66167005:G:A	50	100	0.98	0.2298
4:66167101:A:T	50	100	0.98	0.2224
4:66167440:T:C	50	100	0.96	0.2347
4:66167515:A:G	50	100	0.96	0.1178
4:66167787:G:A	50	100	0.98	0.07371
4:66167946:C:G	50	100	0.99	0.3395
4:66168016:T:G	50	100	0.98	0.3742
4:66168085:C:T	50	100	0.98	0.3867
4:66168246:T:C	50	100	0.98	0.2302
4:66168257:A:C	50	100	0.96	0.1182
4:66168766:G:C	50	100	0.97	0.02233
4:66168774:C:A	50	100	0.97	0.2315
4:66169160:A:T	50	100	0.93	0.3755
4:66169177:G:A	50	100	0.91	0.3773
4:66169238:T:G	50	98	0.93	0.01779
4:66170344:C:T	49	93.9	0.88	0.2876
4:66170386:A:G	50	92	0.89	0.2333
4:66170596:T:C	50	98	0.89	0.01017
4:66170602:A:G	50	98	0.92	0.02469
4:66170631:T:C	50	98	0.85	0.04575
4:66170643:C:T	50	92	0.83	0.1721
4:66170968:G:A	50	100	0.72	0.02179
4:66170980:A:G	50	100	0.84	0.01779
4:66171097:T:C	50	92	0.81	0.1536
4:66171520:C:G	50	88	0.81	0.1767
4:66172107:G:A	50	100	0.76	0.02451
4:66172236:A:G	50	100	0.9	0.04012
4:66172728:G:A	50	100	0.85	0.01997
4:66172769:G:A	50	100	0.93	0.0158
4:66173272:G:T	50	98	0.92	0.3891
4:66173294:G:C	50	100	0.93	0.4058
4:66173579:G:A	50	100	0.78	0.03976
4:66174082:C:T	50	100	0.98	0.3882
4:66174369:G:A	50	100	1	0.01616
4:66174436:A:G	50	100	0.97	0.02033
4:66175002:A:T	50	100	0.95	0.472
4:66175215:G:A	50	100	0.99	0.494
4:66175641:T:C	50	100	0.99	0.3911
4:66176492:A:T	50	100	1	0.3833
4:66176537:A:G	50	100	0.93	0.0423
4:66177393:T:A	50	100	1	0.01616
4:66177624:T:G	50	100	1	0.01616
4:66178511:C:T	50	100	1	0.01144
4:66178811:C:A	50	100	1	0.3822
4:66178829:C:T	50	100	1	0.01616
4:66179106:G:A	50	100	1	0.01688
4:66179511:G:C	50	100	0.89	0.03994
4:66179612:C:T	50	100	1	0.02052
4:66179742:A:G	50	100	1	0.01616
4:66180209:T:C	50	100	0.98	0.01761
4:66180757:C:T	50	98	0.92	0.1393
4:66181015:A:G	50	100	0.98	0.02941
4:66181288:A:G	50	100	0.95	0.01561
4:66181625:A:G	50	100	1	0.04321
4:66182079:T:A	50	100	1	0.04412
4:66182910:A:C	50	100	0.99	0.01979
4:66183111:C:T	50	100	0.89	0.02124
4:66184050:A:G	50	100	0.99	0.04303
4:66184244:T:A	50	100	0.93	0.01289
4:66184941:T:C	50	100	1	0.04303
4:66184959:T:C	50	100	1	0.4094
4:66185518:G:C	50	100	0.92	0.04031
4:66185539:G:A	50	100	1	0.04394
4:66185837:G:T	50	100	0.98	0.01688
4:66186295:G:A	50	100	1	0.01525
4:66186819:T:C	50	100	1	0.01071
4:66187673:C:T	50	100	0.9	0.01307
4:66187826:A:G	50	100	0.98	0.01416
4:66188051:T:C	50	100	0.99	0.2614
4:66188376:C:T	50	100	1	0.03214
4:66189192:T:C	50	100	0.95	0.01071
4:66189310:C:G	50	100	0.77	0.01071
4:66189372:G:A	50	100	0.99	0.4092
4:66190504:G:C	50	100	1	0.02106
4:66190540:A:G	50	100	1	0.04303
4:66190767:A:G	49	100	1	0.04303
4:66191204:C:T	50	100	0.99	0.01471
4:66191496:A:G	50	100	1	0.01489
4:66191504:G:A	50	100	1	0.04303
4:66191619:T:G	50	100	1	0.04303
4:66191935:G:T	50	100	1	0.04303
4:66192148:G:T	50	100	1	0.04303
4:66193334:G:A	50	100	1	0.01253
4:66193379:G:A	50	100	1	0.01525
4:66193703:G:A	50	100	0.98	0.01979
4:66193704:C:A	50	100	1	0.4788
4:66194400:T:C	50	100	0.99	0.2629
4:66194569:A:T	50	100	1	0.4109
4:66194641:A:T	50	100	1	0.3578
4:66194709:A:G	50	100	1	0.04684
4:66195314:G:A	50	100	1	0.0118
4:66195391:G:A	50	100	1	0.01997
4:66196048:A:C	50	100	0.98	0.04357
4:66196479:G:A	50	100	1	0.01525
4:66197076:G:T	50	100	0.92	0.2538
4:66197565:T:C	50	100	0.98	0.03214
4:66197704:T:A	50	100	0.98	0.01325
4:66197811:C:T	50	100	0.99	0.2638
4:66198137:A:T	50	100	1	0.01979
4:66198290:A:G	50	100	1	0.409
4:66198494:G:C	50	100	1	0.04666
4:66199485:T:C	50	98	1	0.3569
4:66199832:C:G	50	100	1	0.4261
4:66200634:A:T	50	98	0.82	0.09205
4:66200984:G:C	50	100	0.95	0.03395
4:66201074:G:A	50	100	1	0.01943
4:66201464:T:C	50	100	1	0.04321
4:66201692:T:C	50	100	0.95	0.01035
4:66201807:C:T	50	100	0.99	0.05991
4:66202088:G:T	50	100	0.97	0.3649
4:66202634:A:T	50	100	1	0.01162
4:66202715:A:G	50	100	1	0.471
4:66202956:A:T	50	100	1	0.01525
4:66203283:A:G	50	100	0.99	0.3591
4:66203881:C:A	50	100	0.99	0.3807
4:66203934:G:A	50	100	1	0.2801
4:66203996:C:T	50	100	0.99	0.2801
4:66204982:G:C	50	100	1	0.2803
4:66205064:T:C	50	100	1	0.02723
4:66205106:A:G	50	100	1	0.2805
4:66205606:G:A	50	100	1	0.2805
4:66205938:G:A	50	100	0.9	0.04539
4:66206567:G:T	50	100	1	0.01307
4:66206796:T:C	50	100	1	0.01325
4:66206821:T:A	50	100	1	0.02869
4:66207412:T:A	50	98	0.95	0.06845
4:66207425:A:T	50	100	1	0.04139
4:66207573:G:T	50	100	1	0.01561
4:66207939:C:A	50	100	1	0.04139
4:66208852:T:C	50	100	1	0.4223
4:66209045:A:G	50	100	1	0.01325
4:66209112:A:G	50	100	0.94	0.01126
4:66209190:T:C	50	100	1	0.282
4:66209381:G:T	50	100	0.99	0.05864
4:66209387:A:T	50	100	1	0.4012
4:66209388:T:A	50	100	1	0.4012
4:66209575:C:T	50	100	1	0.04121
4:66210220:C:T	50	100	1	0.4049
4:66210453:A:G	50	98	0.97	0.1331
4:66210647:A:G	50	100	0.99	0.05846
4:66210685:T:C	50	100	1	0.05574
4:66210730:T:A	50	100	0.99	0.04339
4:66210888:A:C	50	100	1	0.04031
4:66211233:A:C	50	100	1	0.2801
4:66211234:C:A	50	98	0.98	0.3012
4:66211368:T:C	50	100	1	0.02887
4:66211998:T:C	50	100	1	0.04121
4:66212174:G:A	50	100	1	0.04121
4:66213222:C:T	50	100	1	0.04121
4:66213276:A:C	50	100	1	0.04121
4:66213998:T:A	50	100	1	0.02705
4:66214429:G:T	50	100	1	0.282
4:66214483:C:T	50	100	0.93	0.0138
4:66214536:C:T	50	100	1	0.04121
4:66214997:G:A	50	100	0.92	0.01362
4:66215352:G:C	50	100	1	0.2818
4:66216043:G:A	50	100	1	0.01271
4:66216353:T:C	50	100	1	0.4069
4:66216463:A:G	50	100	1	0.2821
4:66216663:T:C	49	100	1	0.02705
4:66216896:A:G	50	98	1	0.3889
4:66217118:A:G	50	100	1	0.01325
4:66217261:T:A	50	100	0.62	0.0118
4:66217615:C:T	50	100	1	0.01271
4:66217708:A:G	50	100	1	0.01307
4:66218120:C:T	50	100	1	0.3773
4:66218210:C:T	50	100	1	0.01307
4:66218450:T:C	50	98	1	0.4012
4:66219146:G:C	50	100	1	0.2818
4:66219295:A:T	50	100	1	0.04121
4:66220288:A:G	50	94	0.78	0.06409
4:66220295:A:G	50	100	0.99	0.04139
4:66220383:T:A	50	100	1	0.3771
4:66220547:C:T	50	100	1	0.04121
4:66220570:G:A	50	100	1	0.4007
4:66220950:A:G	50	100	0.81	0.01307
4:66220964:A:G	50	100	1	0.04121
4:66220979:A:G	50	100	1	0.04121
4:66221153:A:G	50	100	1	0.04139
4:66221288:G:A	50	100	1	0.04121
4:66221397:C:A	50	100	1	0.01289
4:66221488:C:A	50	100	1	0.01289
4:66221614:T:A	50	100	1	0.03885
4:66221771:G:A	50	98	1	0.3261
4:66221863:G:C	50	100	1	0.03885
4:66222231:C:T	50	100	1	0.03885
4:66222393:C:T	50	100	1	0.03903
4:66222453:G:T	50	100	1	0.03885
4:66222460:T:C	50	100	1	0.03885
4:66222682:G:C	50	100	1	0.03885
4:66222766:C:T	50	100	1	0.01289
4:66223462:C:A	50	100	1	0.03885
4:66224494:G:A	50	100	0.85	0.04067
4:66224595:G:T	50	100	0.99	0.4415
4:66224744:T:A	50	100	1	0.06009
4:66224967:G:A	50	100	1	0.06028
4:66225213:T:C	50	100	1	0.06009
4:66225449:A:G	50	100	1	0.06009
4:66225465:G:A	50	100	1	0.03214
4:66225570:G:C	50	100	1	0.06046
4:66225853:C:T	50	100	0.97	0.04448
4:66226235:G:T	50	96	0.98	0.2469
4:66226624:C:A	50	100	1	0.06009
4:66227076:A:C	50	100	1	0.1476
4:66227224:T:A	50	100	1	0.1206
4:66227234:C:T	50	100	1	0.06009
4:66227250:T:A	50	100	1	0.05483
4:66227660:A:G	50	100	1	0.01253
4:66227734:A:C	50	98	0.97	0.2771
4:66227973:T:A	50	100	1	0.07044
4:66228642:T:G	50	100	1	0.06009
4:66228908:T:A	50	100	1	0.01525
4:66229049:T:C	50	100	1	0.06009
4:66230146:A:C	50	100	1	0.06009
4:66230160:G:A	50	100	0.98	0.01525
4:66230205:A:T	50	100	1	0.01289
4:66230384:G:A	50	100	1	0.06009
4:66230515:G:A	50	100	1	0.01543
4:66230723:T:G	50	100	1	0.1405
4:66230818:G:A	50	100	0.95	0.07643
4:66230969:A:G	50	100	1	0.05919
4:66231186:G:A	50	98	0.98	0.2834
4:66231343:C:T	50	100	1	0.05919
4:66231414:C:A	50	100	0.98	0.01253
4:66231468:G:A	50	100	1	0.05919
4:66231602:G:A	50	100	1	0.05919
4:66232267:C:G	50	100	1	0.03322
4:66232308:T:G	50	100	1	0.05919
4:66232423:A:T	50	100	1	0.1122
4:66232716:C:G	50	100	1	0.05864
4:66232830:T:C	50	100	0.99	0.06699
4:66233236:T:C	50	100	1	0.0118
4:66233422:G:T	50	100	1	0.02233
4:66233695:G:A	50	100	0.8	0.0276
4:66233886:A:G	49	100	1	0.01852
4:66234041:G:A	50	100	1	0.01525
4:66234328:C:A	50	94	0.99	0.04212
4:66234948:T:C	50	100	1	0.02197
4:66235107:G:T	50	100	0.93	0.03813
4:66235397:C:T	50	100	1	0.0394
4:66236006:C:T	50	98	0.96	0.08769
4:66236188:C:T	50	100	1	0.1714
4:66237797:C:T	50	100	0.97	0.04085
4:66238099:C:T	50	100	1	0.1718
4:66238377:G:C	50	100	1	0.08333
4:66238381:A:C	50	100	1	0.167
4:66238758:C:T	50	98	1	0.02433
4:66238764:C:T	50	100	1	0.0236
4:66238769:T:G	50	100	1	0.1757
4:66238880:C:T	50	98	0.99	0.4729
4:66238895:T:C	50	100	1	0.0236
4:66238990:C:T	50	100	1	0.1672
4:66239294:T:A	50	100	1	0.0236
4:66240370:T:C	50	100	1	0.06155
4:66240655:G:A	50	100	1	0.1672
4:66241110:G:T	50	100	1	0.1672
4:66241162:A:G	50	100	1	0.0118
4:66241531:A:G	50	100	1	0.02378
4:66241563:C:T	50	100	0.96	0.1805
4:66241609:C:T	50	100	1	0.1801
4:66241700:A:G	50	100	1	0.1672
4:66241799:T:A	50	98	0.95	0.3041
4:66241864:C:T	50	100	1	0.1436
4:66242015:A:G	50	100	1	0.1436
4:66242259:G:C	50	100	0.96	0.2787
4:66242471:C:A	50	100	1	0.06173
4:66242634:A:G	50	100	1	0.1674
4:66242680:C:T	50	100	0.98	0.1676
4:66243020:T:A	50	100	0.96	0.2783
4:66243145:T:C	50	98	1	0.1694
4:66243249:G:A	50	100	1	0.1676
4:66243985:G:A	50	100	1	0.06173
4:66244081:A:G	50	100	1	0.01035
4:66244162:A:G	50	100	1	0.1442
4:66244363:G:A	50	100	1	0.1796
4:66244489:G:A	50	100	1	0.01071
4:66244902:A:G	50	100	1	0.0118
4:66244932:T:C	50	100	1	0.0118
4:66244934:A:G	50	100	0.64	0.01216
4:66245075:T:A	50	100	1	0.1796
4:66245111:C:T	50	100	0.97	0.01525
4:66245225:A:C	50	100	1	0.02342
4:66245451:G:A	50	100	1	0.1805
4:66245576:A:T	50	100	0.99	0.0118
4:66245980:C:A	50	100	1	0.1796
4:66246060:C:G	50	100	0.99	0.1004
4:66246201:T:C	50	100	1	0.01216
4:66246374:C:T	50	100	1	0.02179
4:66246630:T:G	50	100	0.99	0.06173
4:66246720:T:G	50	100	1	0.0118
4:66246780:T:C	50	100	0.98	0.08351
4:66246860:G:A	50	100	0.99	0.1799
4:66246891:A:C	50	100	0.99	0.1443
4:66246911:A:G	50	100	0.99	0.1808
4:66246994:A:T	50	100	1	0.0118
4:66247073:T:C	50	100	0.99	0.1679
4:66247312:G:T	50	100	0.98	0.01253
4:66247604:G:A	50	98	0.76	0.01616
4:66247682:T:G	50	100	0.99	0.1801
4:66247782:C:A	50	100	0.99	0.1926
4:66248284:T:C	50	100	0.99	0.1678
4:66248402:C:G	50	100	1	0.01216
4:66248513:C:T	50	100	0.99	0.1676
4:66248671:G:T	50	100	1	0.0236
4:66248701:A:G	50	100	0.98	0.06881
4:66248877:T:G	50	96	0.96	0.2818
4:66248896:C:G	50	98	0.99	0.1808
4:66248932:A:G	50	100	1	0.01216
4:66249032:T:A	50	100	0.99	0.1928
4:66249154:A:T	50	100	0.99	0.1678
4:66249190:C:A	50	100	0.99	0.1799
4:66249316:T:A	50	100	0.99	0.1796
4:66249401:A:C	50	100	0.99	0.167
4:66249445:G:A	49	100	0.99	0.167
4:66249471:A:T	50	100	1	0.01216
4:66249497:C:T	50	100	0.98	0.1064
4:66249718:G:C	50	100	0.99	0.1794
4:66249721:A:G	50	100	0.98	0.167
4:66249818:T:C	50	100	0.97	0.02197
4:66249824:C:T	50	100	0.97	0.02215
4:66249949:G:C	50	100	0.98	0.1794
4:66249978:G:C	50	100	0.9	0.04012
4:66250032:A:G	50	100	0.88	0.0207
4:66250050:C:T	50	100	1	0.01216
4:66250190:A:T	50	100	0.93	0.02397
4:66250312:A:G	50	100	0.98	0.1676
4:66250329:T:G	50	96	0.94	0.474
4:66250372:A:C	50	100	0.99	0.01452
4:66250437:A:G	50	100	0.92	0.02342
4:66250457:C:G	50	100	0.97	0.167
4:66250518:T:G	50	100	0.78	0.01561
4:66250603:C:T	50	100	0.98	0.167
4:66250799:C:T	50	100	0.88	0.01888
4:66250836:C:G	50	100	0.98	0.1676
4:66251122:C:T	50	98	0.98	0.1685
4:66251149:C:A	50	100	0.86	0.01235
4:66251165:C:T	50	96	0.98	0.1638
4:66251190:G:A	50	100	0.92	0.01289
4:66251194:C:G	50	98	0.98	0.1803
4:66251219:T:C	49	93.9	0.98	0.1806
4:66251259:C:T	48	100	0.92	0.03141
4:66251295:G:A	49	77.6	0.96	0.1333
4:66251343:A:G	49	100	0.88	0.01071
4:66251525:C:G	50	100	0.96	0.159
4:66251586:G:T	50	100	0.87	0.01017
4:66251618:T:A	50	100	0.77	0.01071
4:66251671:A:T	50	100	0.92	0.03123
4:66251726:T:C	50	100	0.96	0.1563
4:66251801:C:T	50	100	0.96	0.1563
4:66251831:T:C	50	98	0.92	0.02487
4:66252089:T:C	50	100	0.66	0.01362
4:66252097:A:G	50	96	0.67	0.05828
4:66252283:A:G	50	100	0.96	0.01089
4:66252546:T:C	50	100	0.86	0.01071
4:66252917:C:T	50	96	0.93	0.1422
4:66252949:A:G	50	100	0.97	0.1832
4:66253032:T:A	50	100	0.98	0.1178
4:66253089:G:T	50	100	0.98	0.1291
4:66253114:T:C	50	100	0.99	0.05356
4:66253201:A:G	50	100	0.86	0.01089
4:66253493:G:A	50	98	0.98	0.335
4:66253524:C:A	50	98	0.96	0.0915
4:66253606:G:A	50	100	0.93	0.01979
4:66253739:A:T	50	100	1	0.01707
4:66253811:C:A	50	100	0.99	0.05283
4:66253897:G:A	50	100	0.99	0.02415
4:66254330:C:G	49	100	0.98	0.06064
4:66254380:T:C	50	100	1	0.02433
4:66254504:T:A	50	100	0.99	0.0216
4:66254840:C:T	50	100	0.99	0.05283
4:66254848:C:T	50	100	0.99	0.1164
4:66255156:A:T	50	100	0.99	0.01416
4:66255169:G:A	50	100	0.99	0.06009
4:66255297:G:A	50	100	1	0.02415
4:66255301:T:C	50	100	0.96	0.03558
4:66255446:T:A	50	100	1	0.3371
4:66255608:T:C	50	100	0.93	0.02415
4:66255657:G:C	50	98	0.97	0.01543
4:66255681:T:C	50	98	0.97	0.06028
4:66255701:T:C	50	96	1	0.06009
4:66255709:A:C	50	96	0.98	0.06028
4:66255746:G:A	50	100	0.94	0.01725
4:66255817:A:G	50	100	1	0.06009
4:66255841:A:G	50	100	1	0.06009
4:66256032:A:G	50	100	1	0.02415
4:66256297:C:G	50	100	0.96	0.1167
4:66257827:G:T	50	100	1	0.02415
4:66257836:C:G	50	100	0.99	0.1189
4:66257972:C:A	50	100	0.87	0.01434
4:66258264:C:T	50	98	1	0.063
4:66258343:G:A	50	98	1	0.063
4:66258437:G:A	50	98	1	0.06572
4:66258447:G:T	50	100	0.99	0.01888
4:66258492:T:A	50	100	1	0.02433
4:66258504:T:C	50	100	1	0.1195
4:66258666:C:G	50	100	1	0.3243
4:66258674:G:A	50	100	0.98	0.0187
4:66258679:A:C	50	100	1	0.02433
4:66258723:G:A	50	98	0.99	0.1616
4:66258801:G:C	50	98	0.98	0.1532
4:66259276:G:T	50	100	0.96	0.02433
4:66259489:C:T	50	100	0.98	0.1643
4:66259674:T:C	50	100	0.98	0.1803
4:66259676:A:G	50	100	0.97	0.1204
4:66259732:C:T	50	100	0.89	0.01634
4:66259759:G:T	50	100	0.98	0.1649
4:66259819:T:A	50	100	0.98	0.1806
4:66259974:G:A	50	100	0.98	0.1801
4:66260133:C:G	50	100	0.99	0.2738
4:66260213:C:T	50	100	1	0.0236
4:66260214:G:T	50	100	0.97	0.04866
4:66260465:T:G	50	100	0.95	0.06209
4:66260811:T:G	50	100	0.98	0.1009
4:66260928:T:C	50	100	0.99	0.0305
4:66261149:C:T	50	100	0.94	0.02378
4:66261224:G:A	50	98	0.86	0.04049
4:66261233:G:T	50	98	0.84	0.03903
4:66261427:T:G	50	98	0.98	0.3012
4:66261581:C:A	50	98	0.95	0.146
4:66261586:G:A	50	98	0.97	0.2513
4:66261605:T:C	50	100	0.98	0.03577
4:66261623:T:G	50	100	0.99	0.0256
4:66262041:C:T	50	98	0.98	0.3497
4:66262125:A:T	50	98	0.96	0.01852
4:66262161:C:T	50	98	0.97	0.3384
4:66262297:T:C	50	100	1	0.01434
4:66262423:A:T	50	100	0.96	0.09985
4:66262466:A:G	50	100	1	0.01761
4:66262504:T:G	50	100	0.98	0.01071
4:66262645:G:A	50	100	0.93	0.06191
4:66262817:G:A	50	100	0.99	0.01779
4:66262987:A:G	50	100	0.98	0.09913
4:66263127:C:T	50	96	0.94	0.1307
4:66263128:A:G	50	100	1	0.03994
4:66263160:T:C	50	100	1	0.03994
4:66263222:T:C	50	100	1	0.03994
4:66263266:G:A	50	100	1	0.02996
4:66263472:A:G	50	100	1	0.03994
4:66263501:T:C	50	100	0.8	0.04176
4:66263513:T:A	50	100	1	0.03994
4:66263599:A:C	50	100	1	0.03994
4:66263635:G:A	50	100	1	0.03994
4:66263658:G:T	50	100	0.99	0.06627
4:66263813:T:C	50	100	1	0.04012
4:66263852:C:T	50	100	0.99	0.04012
4:66263912:T:C	50	100	1	0.04031
4:66263923:A:G	50	100	1	0.04012
4:66263990:G:A	50	100	1	0.01089
4:66264241:G:T	49	98	1	0.02342
4:66264244:G:T	50	98	0.97	0.03776
4:66264247:G:T	49	95.9	0.96	0.03776
4:66264286:C:T	50	100	1	0.03976
4:66264313:C:T	50	100	1	0.04012
4:66264389:T:C	50	100	1	0.04012
4:66264401:T:C	50	100	1	0.04012
4:66264446:G:A	50	100	1	0.03504
4:66264454:C:T	50	100	1	0.01089
4:66264496:A:G	50	100	1	0.04031
4:66264552:C:G	50	100	1	0.1561
4:66264579:T:C	50	100	1	0.04031
4:66265108:C:A	50	100	1	0.04031
4:66265140:C:T	50	100	0.99	0.01017
4:66265162:T:C	50	100	1	0.03994
4:66265202:G:A	50	100	1	0.03994
4:66265266:A:G	50	100	0.99	0.03994
4:66265426:T:A	50	100	1	0.05919
4:66265537:T:C	50	100	1	0.05919
4:66265554:C:T	50	98	0.94	0.01216
4:66265565:T:A	50	100	1	0.2858
4:66265652:A:T	50	100	1	0.03994
4:66265657:C:T	50	100	1	0.03994
4:66265742:T:C	50	100	1	0.03994
4:66265773:C:T	50	100	1	0.03994
4:66265774:A:G	50	100	1	0.03994
4:66265877:C:T	50	100	1	0.03994
4:66265885:G:T	50	96	0.97	0.2698
4:66265990:T:C	50	100	1	0.03994
4:66266020:G:A	50	100	1	0.03994
4:66266070:G:A	50	100	1	0.01543
4:66266094:C:T	50	100	1	0.03994
4:66266095:G:C	50	100	1	0.03994
4:66266161:T:C	50	100	1	0.03994
4:66266216:C:G	50	100	1	0.03994
4:66266237:G:C	50	100	1	0.05901
4:66266350:G:A	50	100	0.98	0.03994
4:66266515:C:A	50	100	1	0.05901
4:66266667:C:G	50	100	1	0.04012
4:66266760:G:A	50	100	1	0.01362
4:66266794:C:A	50	100	1	0.04012
4:66266893:G:A	50	100	1	0.04012
4:66266945:T:C	50	100	1	0.04012
4:66266956:T:A	50	100	1	0.04012
4:66266990:G:C	50	100	1	0.04012
4:66266997:A:C	50	100	1	0.02977
4:66267060:G:T	50	100	1	0.04031
4:66267145:G:A	50	100	1	0.04012
4:66267164:G:A	50	100	1	0.04012
4:66267443:C:T	50	100	1	0.04012
4:66267628:G:A	50	100	1	0.04067
4:66267647:T:C	50	100	1	0.03994
4:66267679:A:T	50	100	1	0.03994
4:66267739:A:G	50	100	1	0.04031
4:66267753:A:G	50	100	1	0.06155
4:66267818:C:T	50	100	0.97	0.04993
4:66267827:A:G	50	100	1	0.03994
4:66267882:G:C	50	100	1	0.1806
4:66268021:C:T	50	100	0.99	0.02977
4:66268061:G:A	50	100	1	0.01489
4:66268121:A:G	50	100	1	0.05229
4:66268303:C:T	50	100	1	0.2295
4:66268419:A:C	50	100	1	0.01489
4:66269025:G:T	50	100	1	0.02596
4:66269066:G:A	50	100	0.97	0.02633
4:66269573:A:G	50	100	1	0.2233
4:66269670:C:T	50	100	1	0.01216
4:66269840:G:A	50	100	1	0.3333
4:66269915:A:G	50	100	1	0.01017
4:66269990:T:G	50	100	1	0.03613
4:66270256:T:C	50	100	1	0.03613
4:66270266:G:C	50	100	1	0.3589
4:66270802:C:G	50	100	0.91	0.01053
4:66270815:T:G	50	96	0.95	0.09132
4:66270839:T:C	50	100	0.99	0.1774
4:66270874:A:C	50	100	1	0.03613
4:66271144:T:C	50	100	1	0.03286
4:66271291:A:C	50	100	1	0.01035
4:66271343:C:A	50	100	1	0.01035
4:66271353:T:G	50	100	1	0.01089
4:66271395:A:G	50	100	1	0.01489
4:66271447:A:G	50	100	0.99	0.1774
4:66271536:A:T	50	100	0.93	0.1038
4:66271616:C:G	50	100	1	0.2235
4:66271693:A:C	50	100	0.95	0.01598
4:66271801:G:A	50	100	0.96	0.01053
4:66271847:C:G	50	100	1	0.01198
4:66271880:A:C	50	100	1	0.0138
4:66272425:C:T	50	100	1	0.3335
4:66272591:G:A	50	100	1	0.3333
4:66273140:T:C	50	100	1	0.02596
4:66273316:T:A	50	100	1	0.3335
4:66273471:G:T	50	100	1	0.01017
4:66273501:A:C	50	100	1	0.0581
4:66273888:T:C	50	98	0.96	0.1309
4:66274009:G:A	50	100	1	0.03268
4:66274395:T:C	50	100	1	0.2968
4:66274575:A:C	50	100	1	0.01017
4:66274651:G:A	50	100	1	0.01198
4:66274886:A:T	50	100	1	0.05919
4:66274920:A:G	50	100	0.99	0.1619
4:66275116:G:A	50	100	1	0.3335
4:66275152:G:A	50	100	1	0.3335
4:66275297:G:C	50	100	1	0.3335
4:66275586:G:A	50	100	1	0.01198
4:66275736:A:G	50	100	1	0.3341
4:66275888:G:A	50	100	1	0.3335
4:66275933:T:C	50	100	1	0.01344
4:66276071:G:A	50	100	1	0.3335
4:66276282:C:T	50	100	1	0.0581
4:66276283:A:G	50	100	1	0.3584
4:66276300:T:A	50	96	0.76	0.01924
4:66276425:T:A	50	100	1	0.0325
4:66276544:G:T	50	100	1	0.3332
4:66276617:A:G	50	100	1	0.3453
4:66276902:G:A	50	100	1	0.3578
4:66276973:G:T	50	100	0.99	0.1215
4:66276985:G:C	50	100	1	0.1215
4:66277059:T:G	50	100	1	0.01325
4:66277195:A:C	50	100	1	0.0955
4:66277264:T:G	50	100	1	0.0325
4:66277502:G:A	50	100	1	0.1772
4:66277561:A:G	50	100	1	0.0374
4:66277603:C:T	50	100	0.99	0.02215
4:66277622:C:T	50	100	1	0.01017
4:66277656:T:C	50	100	1	0.09586
4:66277800:C:T	50	100	1	0.01017
4:66278291:C:T	50	100	0.97	0.01017
4:66278430:C:T	50	100	1	0.03268
4:66278520:C:G	50	100	1	0.01198
4:66278633:G:A	50	100	1	0.01344
4:66278898:A:C	50	100	1	0.01017
4:66278914:G:A	50	100	1	0.1819
4:66279086:C:T	50	100	1	0.01198
4:66279092:C:T	50	100	1	0.01198
4:66279208:A:G	50	100	1	0.0374
4:66279695:T:A	50	100	1	0.03758
4:66279764:C:G	49	100	1	0.01198
4:66279844:T:G	49	100	0.72	0.01779
4:66280046:A:G	49	98	0.71	0.0325
4:66280225:T:C	50	100	1	0.01507
4:66280399:A:T	50	100	1	0.01017
4:66280452:T:C	50	100	1	0.03486
4:66280501:A:G	50	100	1	0.0374
4:66280656:A:T	50	100	1	0.01017
4:66281161:G:A	50	100	1	0.01017
4:66281665:C:G	50	100	1	0.3582
4:66281982:A:C	50	100	1	0.0374
4:66282073:C:A	50	100	1	0.1906
4:66282371:T:A	50	98	0.99	0.2977
4:66282489:C:A	50	100	1	0.0374
4:66282521:C:T	50	100	1	0.03722
4:66282786:T:C	50	100	0.97	0.04339
4:66283054:G:A	50	100	0.99	0.05828
4:66283208:A:G	50	100	1	0.01507
4:66283289:T:C	50	100	1	0.01471
4:66283567:A:T	50	98	0.95	0.2663
4:66283780:T:G	50	100	0.91	0.01216
4:66283832:A:G	50	100	1	0.0374
4:66283872:A:G	50	100	1	0.03268
4:66284177:T:C	50	100	1	0.01017
4:66284395:G:A	50	100	1	0.01126
4:66284421:G:A	44	95.5	0.99	0.281
4:66284482:T:C	47	95.7	0.94	0.01434
4:66284484:T:C	46	91.3	0.86	0.03613
4:66284486:T:C	46	93.5	0.8	0.08896
4:66284707:G:A	50	100	1	0.01198
4:66284953:G:T	50	100	0.99	0.358
4:66285069:G:C	50	100	1	0.01507
4:66285218:C:T	50	100	1	0.03722
4:66285289:C:G	50	100	0.97	0.03177
4:66285403:G:T	50	100	1	0.02451
4:66285439:C:A	50	100	0.99	0.358
4:66285443:T:C	50	100	1	0.0374
4:66285459:T:C	50	100	1	0.03758
4:66285486:T:C	50	100	1	0.0374
4:66285713:T:C	50	100	1	0.03722
4:66285778:G:C	50	100	0.97	0.01017
4:66286125:T:C	50	100	1	0.01198
4:66286262:T:C	50	100	1	0.03667
4:66286558:A:G	50	100	1	0.01017
4:66286638:G:A	49	100	1	0.03377
4:66286860:T:C	50	100	0.94	0.01053
4:66287348:C:G	50	100	1	0.01017
4:66287624:C:T	50	100	1	0.02651
4:66287649:T:C	50	100	1	0.02633
4:66287840:C:A	50	100	1	0.0118
4:66288150:T:G	50	100	1	0.02633
4:66288337:T:C	50	100	1	0.0118
4:66288484:A:G	50	98	0.8	0.0325
4:66288556:A:G	50	100	1	0.02633
4:66288667:C:A	50	100	1	0.02651
4:66288724:G:A	50	100	0.99	0.2202
4:66288880:A:C	50	100	1	0.02651
4:66289207:C:A	50	100	1	0.02669
4:66289227:G:A	50	100	1	0.02633
4:66289273:A:G	50	100	1	0.01452
4:66289274:T:A	50	100	1	0.0118
4:66289371:C:A	50	100	1	0.01452
4:66289422:C:G	50	100	1	0.01452
4:66289461:A:G	50	100	1	0.02614
4:66289504:T:C	50	98	0.82	0.01071
4:66289547:C:G	50	100	1	0.07171
4:66289644:G:A	50	100	1	0.02651
4:66289986:A:T	50	100	1	0.01452
4:66290038:T:C	50	100	0.98	0.01071
4:66290047:A:G	50	100	1	0.07534
4:66290392:C:G	50	100	1	0.02596
4:66290497:C:T	50	100	0.98	0.01452
4:66290530:A:G	50	100	0.89	0.01489
4:66290574:G:A	50	100	1	0.2206
4:66290585:C:T	50	100	1	0.07553
4:66290884:G:A	50	100	1	0.03649
4:66290892:G:A	50	98	0.85	0.04557
4:66290938:C:T	50	100	1	0.02596
4:66291307:T:G	50	100	1	0.01634
4:66291314:A:G	50	100	1	0.01471
4:66291437:T:C	50	100	1	0.02596
4:66291520:T:C	50	100	1	0.01126
4:66291942:G:A	50	100	1	0.01017
4:66291943:C:T	50	100	0.98	0.01725
4:66292169:C:T	50	100	1	0.03214
4:66292197:G:T	50	100	1	0.03232
4:66292407:A:G	50	100	1	0.01289
4:66292511:C:T	50	100	1	0.02669
4:66292762:G:A	50	100	1	0.3624
4:66292813:A:G	50	100	1	0.02778
4:66292830:G:A	50	100	1	0.0118
4:66292848:A:G	50	100	1	0.02669
4:66292928:C:T	50	100	1	0.0118
4:66293232:T:G	50	100	1	0.01307
4:66293506:T:G	50	100	1	0.0118
4:66293561:T:C	50	100	1	0.03377
4:66294336:G:A	50	100	1	0.2208
4:66294449:T:C	50	100	1	0.0118
4:66294724:C:T	50	100	1	0.3637
4:66294789:C:T	50	100	1	0.03613
4:66295169:C:G	50	100	1	0.02596
4:66295226:C:T	50	100	1	0.303
4:66295317:T:C	50	100	1	0.2358
4:66296000:A:G	50	92	0.66	0.02251
4:66296094:A:G	50	100	1	0.3179
4:66296192:A:C	50	100	1	0.3638
4:66296234:C:A	50	100	1	0.03377
4:66296328:G:A	50	100	1	0.01198
4:66296514:C:G	50	100	0.97	0.01144
4:66296627:G:A	50	100	1	0.03377
4:66296674:G:A	50	100	1	0.01235
4:66297036:A:G	50	100	1	0.01216
4:66297460:T:C	50	100	0.87	0.0167
4:66297532:G:A	50	100	1	0.01198
4:66297781:T:C	50	100	1	0.03613
4:66297858:G:C	50	100	1	0.01198
4:66297883:G:A	50	100	1	0.03613
4:66298031:C:A	50	100	1	0.03686
4:66298864:A:G	50	100	1	0.01525
4:66299045:C:G	50	100	1	0.2558
4:66299108:T:C	50	100	1	0.02596
4:66299294:C:T	50	100	1	0.2818
4:66299493:G:A	50	100	1	0.01198
4:66299710:G:T	50	100	0.74	0.02215
4:66299730:G:A	50	100	1	0.03377
4:66299785:A:G	50	100	1	0.01216
4:66299935:A:G	50	100	1	0.01216
4:66300275:G:A	50	100	1	0.02814
4:66300278:C:T	50	100	1	0.2467
4:66300336:T:C	50	100	1	0.02596
4:66300391:C:A	50	100	1	0.01452
4:66300772:C:T	49	98	0.95	0.0285
4:66301019:A:G	50	100	1	0.01216
4:66301034:T:G	49	100	1	0.01216
4:66301612:G:A	50	100	1	0.3725
4:66301619:T:A	50	100	1	0.3727
4:66301828:C:T	50	100	1	0.01198
4:66302008:G:T	50	100	1	0.2821
4:66302046:G:A	50	100	1	0.03377
4:66302141:C:T	50	100	1	0.03286
4:66302148:G:A	50	98	1	0.2818
4:66302688:A:C	50	100	1	0.2402
4:66302966:T:C	50	100	1	0.01216
4:66303312:G:A	50	100	1	0.01216
4:66303444:G:T	50	100	1	0.03558
4:66303624:G:A	50	100	1	0.03359
4:66303644:A:G	50	100	0.98	0.02179
4:66303775:C:T	50	100	1	0.3638
4:66303934:T:C	50	100	1	0.03377
4:66304263:C:A	50	100	1	0.01344
4:66304275:G:A	50	100	0.89	0.01507
4:66304300:G:A	50	100	1	0.03377
4:66305088:G:A	50	100	1	0.01198
4:66305611:T:C	50	100	1	0.03377
4:66305730:G:A	50	100	1	0.03377
4:66306150:A:G	50	100	1	0.03595
4:66306611:A:G	50	100	1	0.03595
4:66306816:C:A	50	100	1	0.01325
4:66306824:A:C	50	100	1	0.0118
4:66306923:G:A	50	100	1	0.02596
4:66306964:G:T	50	100	1	0.2792
4:66307315:C:T	50	100	1	0.01216
4:66307329:A:G	50	100	1	0.01216
4:66307519:C:T	50	100	1	0.0118
4:66308264:C:T	50	100	1	0.2075
4:66308978:G:A	50	100	1	0.01216
4:66309300:C:T	50	100	1	0.03377
4:66309328:G:T	50	100	1	0.03595
4:66309371:C:T	50	100	1	0.3586
4:66309751:G:A	50	100	1	0.3729
4:66309813:G:A	50	100	1	0.01325
4:66309980:G:C	50	100	1	0.03595
4:66310101:C:G	50	100	1	0.3588
4:66310454:C:A	50	100	1	0.01325
4:66310536:G:A	50	100	1	0.03359
4:66310724:C:T	50	100	1	0.01216
4:66310945:A:G	50	100	1	0.03304
4:66310955:A:G	50	100	1	0.2409
4:66311275:T:C	50	100	1	0.01216
4:66311371:A:G	50	100	0.98	0.3562
4:66311583:A:T	50	100	1	0.03613
4:66312012:T:C	50	100	1	0.01198
4:66312076:G:C	50	100	1	0.03341
4:66312835:C:G	50	100	0.99	0.3637
4:66313157:A:G	50	100	1	0.0817
4:66313548:G:C	50	100	1	0.03341
4:66313580:C:T	50	100	1	0.01216
4:66314056:A:G	50	100	1	0.03631
4:66314265:C:T	50	100	1	0.01198
4:66314274:C:T	50	100	0.97	0.02578
4:66314461:A:C	50	96	0.89	0.0886
4:66314462:T:C	49	95.9	1	0.01471
4:66315793:A:G	50	100	1	0.1888
4:66316359:C:T	50	100	0.89	0.0285
4:66316741:C:T	50	100	1	0.03631
4:66316895:T:A	50	100	1	0.03631
4:66316981:G:A	50	100	1	0.03631
4:66317500:C:T	50	100	1	0.3333
4:66317648:T:C	50	100	1	0.03649
4:66317781:T:C	50	100	1	0.04702
4:66317901:G:C	50	100	1	0.0118
4:66318095:C:T	50	100	1	0.2513
4:66318194:G:A	50	100	1	0.08333
4:66318466:T:G	50	100	1	0.08351
4:66318531:C:T	50	100	1	0.03468
4:66318930:T:C	50	100	1	0.01216
4:66319054:C:T	50	100	1	0.03359
4:66319480:C:A	50	100	0.84	0.06572
4:66319555:G:A	50	100	1	0.2053
4:66319824:C:T	50	100	1	0.01035
4:66320070:A:C	50	100	1	0.2433
4:66320264:C:G	50	100	1	0.0285
4:66320273:G:A	50	100	1	0.2493
4:66320395:G:A	50	100	1	0.03649
4:66320523:T:C	50	100	1	0.3604
4:66320595:A:G	50	100	1	0.03468
4:66320806:C:T	50	100	1	0.01216
4:66321217:T:A	50	100	1	0.01216
4:66321481:G:A	50	100	1	0.03667
4:66321549:G:A	50	100	1	0.01035
4:66321667:T:G	50	100	1	0.01216
4:66321736:A:G	50	100	0.97	0.02596
4:66322243:A:G	50	100	1	0.03359
4:66322550:C:A	50	100	1	0.03649
4:66322567:G:T	50	100	1	0.08551
4:66322978:G:A	50	100	0.99	0.2357
4:66323048:A:G	50	100	0.98	0.05211
4:66323183:C:T	50	100	1	0.08606
4:66323262:C:T	50	100	0.99	0.376
4:66323933:T:C	50	100	0.99	0.1716
4:66324023:G:A	50	100	1	0.02142
4:66324148:C:T	50	98	1	0.03341
4:66324163:C:T	50	100	1	0.0256
4:66324227:G:A	50	98	0.99	0.2515
4:66324245:C:A	50	98	0.99	0.3669
4:66324476:C:T	50	100	1	0.03304
4:66325188:T:C	50	96	0.8	0.01852
4:66325288:G:T	50	100	1	0.04884
4:66325374:A:G	50	100	1	0.01198
4:66325821:A:T	50	98	0.99	0.3624
4:66325823:A:G	50	100	1	0.02669
4:66326507:G:A	50	100	1	0.0256
4:66326559:C:T	50	100	1	0.08497
4:66326984:G:A	50	100	1	0.08424
4:66327367:A:G	50	100	1	0.02651
4:66328351:T:G	50	100	0.98	0.102
4:66328574:C:T	50	98	0.98	0.3844
4:66328790:A:G	50	100	0.99	0.04648
4:66328902:T:C	50	98	0.97	0.4802
4:66329713:T:A	50	100	0.94	0.01816
4:66330131:C:T	50	100	0.95	0.04158
4:66330141:C:G	50	100	0.98	0.4557
4:66330583:G:C	50	100	1	0.02887
4:66331575:A:T	50	100	1	0.01816
4:66331581:A:G	50	100	0.98	0.04248
4:66331707:C:A	50	100	0.98	0.02887
4:66331722:G:T	50	100	1	0.01761
4:66333656:A:T	50	100	0.99	0.02288
4:66333810:A:T	50	100	1	0.0187
4:66334306:A:G	50	100	0.98	0.4163
4:66334803:C:A	50	100	1	0.01017
4:66335327:T:A	50	100	0.96	0.02633
4:66335503:T:C	50	100	0.99	0.4708
4:66335570:T:C	50	100	0.99	0.3304
4:66335617:T:C	50	100	0.97	0.02106
4:66335650:C:A	50	100	1	0.3166
4:66335886:T:C	47	97.9	1	0.297
4:66336082:A:G	50	100	0.97	0.01961
4:66336917:T:C	50	100	1	0.01834
4:66337123:T:C	50	100	0.98	0.04357
4:66337401:T:C	50	100	1	0.01725
4:66337435:C:T	50	100	1	0.01779
4:66337469:A:G	50	98	1	0.4187
4:66337853:G:C	50	100	0.98	0.02088
4:66338500:A:G	50	100	1	0.3724
4:66338711:C:T	50	100	1	0.3279
4:66338813:G:A	50	98	0.99	0.01235
4:66339588:G:A	50	100	0.99	0.04357
4:66339896:G:A	50	96	0.66	0.01888
4:66340210:G:A	50	100	1	0.04375
4:66340347:A:G	49	100	1	0.3059
4:66340375:T:C	50	100	0.82	0.02233
4:66340441:T:C	50	100	1	0.02142
4:66340503:A:G	50	100	1	0.01289
4:66340529:A:G	50	100	1	0.04394
4:66340721:G:A	50	98	0.98	0.02233
4:66340737:G:A	50	100	0.9	0.01489
4:66341261:G:A	50	100	1	0.03994
4:66341798:G:T	50	100	1	0.4183
4:66341866:C:T	50	100	0.98	0.1385
4:66342101:A:G	50	100	1	0.04611
4:66342202:T:A	50	100	1	0.02705
4:66342507:C:A	50	100	1	0.01779
4:66342535:C:A	50	100	1	0.3312
4:66343271:G:A	50	100	0.82	0.0118
4:66343685:C:T	50	100	1	0.4239
4:66343863:C:G	50	100	1	0.01089
4:66344792:G:A	50	100	1	0.02197
4:66344845:G:A	50	100	0.99	0.2373
4:66345411:C:G	50	100	0.98	0.02106
4:66345429:T:C	50	100	0.99	0.03105
4:66345579:A:G	50	100	1	0.03885
4:66345928:C:G	50	100	1	0.02705
4:66346114:A:G	50	100	1	0.01779
4:66346537:A:C	50	100	1	0.02669
4:66346626:C:T	50	100	1	0.02142
4:66346818:G:A	50	100	1	0.4459
4:66346877:C:T	50	100	1	0.03377
4:66346987:T:A	50	100	1	0.4702
4:66347150:G:T	50	100	1	0.01489
4:66347217:C:A	50	100	1	0.04012
4:66347259:G:A	50	100	1	0.3277
4:66347755:G:A	50	100	1	0.3324
4:66347969:T:A	50	98	0.99	0.01053
4:66348594:C:A	50	100	0.94	0.0187
4:66349169:C:A	50	100	0.99	0.02415
4:66349390:G:A	50	100	1	0.03649
4:66349593:A:G	50	100	0.98	0.02487
4:66349641:A:C	50	100	0.95	0.01961
4:66349764:T:C	50	100	1	0.04593
4:66349951:G:T	50	100	1	0.2703
4:66350487:C:T	50	100	0.98	0.01688
4:66350527:C:T	50	100	1	0.3159
4:66350639:G:A	50	100	1	0.01906
4:66350766:G:A	50	100	0.98	0.1055
4:66350802:C:T	50	100	1	0.04394
4:66351438:G:A	50	100	1	0.01253
4:66351601:C:T	50	100	1	0.3181
4:66351730:G:A	50	100	1	0.01017
4:66352108:C:A	50	100	0.99	0.04394
4:66352109:C:A	50	100	1	0.04394
4:66352379:T:C	50	100	1	0.03577
4:66352632:G:A	50	100	1	0.3179
4:66352871:G:C	50	100	1	0.4699
4:66353105:A:C	50	100	1	0.4702
4:66353152:C:T	50	100	0.99	0.1062
4:66353317:A:T	50	100	1	0.04394
4:66353422:G:T	50	100	0.99	0.4047
4:66353854:A:C	50	100	1	0.04394
4:66354033:G:T	50	100	0.96	0.05737
4:66354034:A:G	50	100	0.97	0.3232
4:66354243:C:T	50	100	0.7	0.01325
4:66354334:A:G	50	100	1	0.04412
4:66354388:G:T	50	98	0.97	0.01253
4:66354440:G:T	50	100	0.99	0.02959
4:66355065:G:C	50	100	0.98	0.1492
4:66355410:G:A	50	100	0.99	0.06282
4:66355458:C:T	50	98	0.99	0.09132
4:66355564:C:T	50	100	1	0.02633
4:66355679:C:T	50	100	0.99	0.05646
4:66355778:C:T	50	100	0.98	0.07335
4:66356406:C:G	50	100	0.99	0.063
4:66356504:G:A	50	100	0.98	0.05919
4:66356907:T:C	50	100	0.99	0.063
4:66357396:T:G	50	100	0.99	0.063
4:66357771:C:T	50	100	1	0.05483
4:66357799:C:T	50	100	1	0.01035
4:66358061:A:G	50	96	0.84	0.03522
4:66358235:G:C	50	100	0.99	0.1489
4:66358367:G:A	50	100	1	0.05955
4:66358484:C:T	50	100	0.99	0.1509
4:66358809:C:T	50	100	1	0.01961
4:66359015:G:A	50	98	0.74	0.0305
4:66359311:G:A	50	100	0.99	0.2903
4:66359839:A:T	50	100	1	0.05646
4:66359928:C:T	50	100	0.98	0.2825
4:66360371:G:T	50	100	0.99	0.03504
4:66360544:C:G	50	100	0.99	0.02669
4:66361183:C:T	50	100	1	0.1993
4:66361259:A:T	50	100	0.88	0.01543
4:66361444:C:A	50	100	0.99	0.287
4:66361591:T:C	50	100	1	0.01035
4:66361741:A:G	50	100	1	0.05646
4:66361973:C:T	50	100	0.98	0.1058
4:66362089:G:C	50	100	1	0.1993
4:66362116:G:A	50	100	1	0.05755
4:66362230:C:T	50	100	1	0.09296
4:66362275:A:G	50	100	1	0.05755
4:66362297:T:A	50	100	1	0.05755
4:66362418:A:C	50	98	0.84	0.01452
4:66362581:T:C	50	100	1	0.09296
4:66362926:T:C	50	98	1	0.2322
4:66363156:T:C	50	100	0.99	0.4958
4:66363540:T:G	50	100	1	0.0138
4:66363564:C:G	50	100	1	0.09296
4:66363662:C:A	50	100	0.97	0.04339
4:66364054:T:C	50	100	1	0.09114
4:66364128:C:A	50	100	1	0.0138
4:66364194:G:A	50	100	1	0.02941
4:66364462:G:A	50	100	1	0.02651
4:66364530:C:A	50	100	0.99	0.4956
4:66364590:T:C	50	100	1	0.05755
4:66364756:C:T	50	100	1	0.09114
4:66364862:G:A	50	100	0.99	0.4793
4:66365044:G:A	50	98	0.97	0.04775
4:66365085:C:T	50	100	0.99	0.1959
4:66365406:A:G	50	100	1	0.08315
4:66365580:C:T	50	100	0.92	0.04448
4:66365883:T:C	50	100	1	0.08533
4:66366023:C:T	50	100	1	0.06173
4:66366293:C:T	50	100	1	0.1583
4:66366563:T:G	50	100	0.94	0.01943
4:66366711:G:A	50	100	0.98	0.07716
4:66366771:T:G	50	100	1	0.01452
4:66367157:T:C	50	100	1	0.08188
4:66367503:A:C	50	100	1	0.1412
4:66367627:G:A	50	100	1	0.01325
4:66367630:C:T	50	100	0.99	0.02633
4:66367753:A:G	50	100	1	0.04248
4:66367774:G:T	50	100	1	0.01452
4:66367906:C:T	50	100	1	0.09749
4:66368011:T:C	50	100	1	0.09768
4:66368087:A:G	50	100	1	0.09768
4:66368093:A:T	50	100	1	0.14
4:66368169:C:A	50	100	1	0.01961
4:66368463:C:T	50	100	1	0.01979
4:66368469:C:T	50	100	1	0.09768
4:66368470:A:G	50	100	0.95	0.1812
4:66368614:T:C	50	100	1	0.09768
4:66368654:C:T	50	100	1	0.01961
4:66368827:G:A	50	100	1	0.09786
4:66368863:G:A	50	100	0.99	0.3785
4:66369022:A:G	50	100	1	0.09786
4:66369159:G:A	50	100	0.99	0.3785
4:66369357:G:C	50	100	1	0.09786
4:66369367:T:C	50	100	1	0.09786
4:66369518:A:C	50	100	1	0.01452
4:66369532:A:T	50	100	1	0.09786
4:66369565:G:A	50	100	0.99	0.01089
4:66369860:G:T	50	100	1	0.01961
4:66369894:T:A	50	100	1	0.01961
4:66370403:G:A	50	100	1	0.1405
4:66370519:A:C	50	100	1	0.01961
4:66370575:T:G	50	100	1	0.1754
4:66370786:T:C	50	100	1	0.1737
4:66370965:A:C	50	100	1	0.01634
4:66371038:G:C	50	100	1	0.02487
4:66371071:G:T	50	100	1	0.01961
4:66371123:A:T	50	100	1	0.03214
4:66371332:C:G	50	100	1	0.01961
4:66371413:G:A	50	100	1	0.1405
4:66371451:A:T	50	100	1	0.09568
4:66371638:C:G	50	100	0.98	0.2335
4:66371728:A:G	50	100	0.98	0.2335
4:66371861:T:C	50	100	1	0.01434
4:66371960:A:G	49	98	0.99	0.2157
4:66372032:C:A	50	100	1	0.01961
4:66372153:G:A	49	100	1	0.01434
4:66372275:A:G	50	100	1	0.01434
4:66372348:G:A	50	100	0.99	0.0158
4:66372515:A:G	50	100	1	0.02397
4:66373141:G:T	50	100	1	0.03123
4:66373209:G:A	50	100	1	0.08715
4:66373211:G:A	50	100	1	0.03831
4:66373265:T:C	50	100	1	0.01416
4:66373575:T:C	50	100	1	0.2099
4:66373857:G:C	50	100	1	0.08715
4:66373919:C:G	50	100	1	0.01598
4:66373934:C:G	50	100	1	0.01307
4:66373948:C:T	50	100	1	0.1273
4:66374148:C:T	50	100	1	0.01344
4:66374181:T:A	50	100	1	0.01107
4:66374479:C:T	50	100	1	0.01071
4:66374848:G:A	50	100	1	0.05556
4:66375156:A:C	50	100	1	0.04012
4:66375222:C:T	50	100	1	0.1886
4:66375450:T:C	50	100	1	0.0256
4:66375778:C:T	50	100	1	0.01416
4:66375856:T:C	49	100	1	0.1225
4:66376021:C:G	50	98	1	0.4081
4:66376158:T:C	50	100	0.95	0.01707
4:66376504:C:G	50	100	0.99	0.08297
4:66376667:G:A	50	100	1	0.01434
4:66376897:A:G	50	100	0.98	0.02796
4:66376966:T:C	50	100	0.98	0.01997
4:66376967:G:T	50	100	1	0.063
4:66377227:A:G	50	100	1	0.08715
4:66377480:G:A	50	100	1	0.2099
4:66377942:G:A	50	100	0.95	0.01761
4:66377979:A:T	50	100	1	0.03322
4:66377981:T:A	50	100	1	0.0187
4:66378183:C:T	50	100	1	0.2101
4:66378316:T:C	50	100	1	0.03195
4:66378390:C:T	50	100	1	0.01107
4:66379133:G:T	50	100	1	0.03377
4:66379179:C:T	50	100	1	0.03359
4:66379188:C:T	50	100	0.89	0.01561
4:66379310:G:A	50	100	1	0.0158
4:66379431:G:T	50	100	1	0.01416
4:66379515:G:C	50	100	0.99	0.063
4:66380246:T:C	50	100	1	0.01053
4:66380360:A:C	50	100	1	0.1227
4:66380488:C:A	50	100	1	0.01598
4:66380611:C:A	48	100	0.94	0.07389
4:66380822:G:A	50	100	1	0.0158
4:66380882:T:A	50	100	1	0.063
4:66380910:G:A	50	100	1	0.03359
4:66381280:T:A	50	100	1	0.2099
4:66381486:C:A	50	100	1	0.063
4:66381519:T:C	50	100	1	0.3907
4:66381568:A:G	50	100	1	0.1225
4:66381578:C:T	50	100	1	0.04012
4:66381640:T:C	50	100	1	0.03195
4:66381820:C:G	50	100	1	0.01089
4:66381852:G:A	50	100	1	0.01053
4:66381920:G:C	50	100	1	0.06318
4:66382160:A:T	50	100	1	0.01543
4:66382247:C:T	50	100	0.84	0.02687
4:66383177:T:A	50	100	1	0.0158
4:66383190:T:G	50	100	0.99	0.2269
4:66383488:G:A	50	100	1	0.0492
4:66383679:A:G	50	100	1	0.1225
4:66383681:A:T	50	100	1	0.01416
4:66383922:T:C	50	100	1	0.2099
4:66383923:G:A	50	100	1	0.04902
4:66383938:T:C	50	100	1	0.0394
4:66384109:A:T	50	100	1	0.063
4:66384277:A:T	50	100	1	0.1225
4:66384289:G:C	50	100	0.98	0.392
4:66384301:A:G	50	100	1	0.01053
4:66384322:C:T	50	100	1	0.01344
4:66384330:C:G	50	100	1	0.03359
4:66384382:C:A	50	100	1	0.04012
4:66384471:T:C	50	100	1	0.01235
4:66384533:T:C	50	100	1	0.1256
4:66384580:T:C	50	100	1	0.0158
4:66384883:G:A	50	100	1	0.03667
4:66385101:A:G	50	100	1	0.01688
4:66385607:C:A	50	100	1	0.03867
4:66385887:A:C	50	100	0.99	0.2233
4:66385989:C:A	50	100	1	0.06282
4:66386040:C:T	49	98	0.98	0.01144
4:66386041:G:A	50	100	1	0.2099
4:66386582:A:G	50	100	1	0.0158
4:66386650:G:A	50	100	1	0.3905
4:66386704:T:C	50	100	1	0.04902
4:66387605:A:G	50	100	1	0.01053
4:66387747:G:A	50	100	1	0.01053
4:66388039:T:C	50	100	1	0.1224
4:66388079:C:T	50	100	1	0.03377
4:66388162:C:A	50	100	1	0.03377
4:66388277:C:A	50	100	1	0.08715
4:66388719:G:A	50	100	1	0.1224
4:66388846:T:C	50	100	1	0.03195
4:66388904:G:T	50	100	1	0.01053
4:66389464:T:C	50	100	1	0.4167
4:66389476:T:C	50	100	1	0.07335
4:66389534:A:G	50	100	1	0.2026
4:66389567:T:C	49	100	0.8	0.0118
4:66389575:A:T	50	100	1	0.06282
4:66389725:G:A	50	100	0.98	0.03359
4:66389858:C:A	50	98	1	0.01071
4:66389902:G:A	50	100	1	0.06282
4:66390363:G:T	50	100	1	0.04012
4:66390474:T:A	50	100	0.97	0.01307
4:66390637:A:T	50	100	0.97	0.01325
4:66390808:G:T	50	100	1	0.06282
4:66390814:A:T	50	100	1	0.3912
4:66390904:G:A	50	100	1	0.01053
4:66391299:C:T	49	100	0.99	0.0394
4:66391549:C:T	50	100	1	0.07335
4:66391558:A:G	50	100	1	0.01053
4:66391742:C:T	50	100	1	0.1104
4:66391859:A:G	50	100	1	0.04902
4:66391928:A:G	50	100	0.99	0.04012
4:66392082:A:T	50	100	1	0.01416
4:66392123:T:A	50	100	0.89	0.02269
4:66392188:G:C	50	100	0.95	0.02869
4:66392191:G:T	50	100	1	0.01416
4:66392336:G:A	50	100	1	0.04902
4:66392344:T:C	50	100	1	0.07335
4:66393015:A:G	50	100	0.96	0.04793
4:66393132:A:C	50	100	1	0.3912
4:66393297:A:G	50	100	1	0.1224
4:66393434:G:T	50	100	1	0.04938
4:66393688:G:A	50	100	1	0.06282
4:66394282:T:C	50	100	1	0.01053
4:66394406:C:T	50	100	0.99	0.0394
4:66394608:T:G	50	100	1	0.07335
4:66394667:C:T	50	100	1	0.01416
4:66394720:G:T	50	100	1	0.0492
4:66394773:A:G	50	100	1	0.01053
4:66394865:A:G	50	100	1	0.01362
4:66394976:A:G	50	100	1	0.01416
4:66395027:C:T	50	100	1	0.06282
4:66395332:G:C	50	100	1	0.03359
4:66395383:C:A	50	100	1	0.01071
4:66395615:T:G	50	100	1	0.06282
4:66395619:C:T	50	100	0.99	0.03686
4:66395757:A:T	50	100	1	0.03395
4:66395762:A:T	50	100	0.86	0.07062
4:66395972:A:C	50	100	1	0.4829
4:66395996:T:C	50	100	0.99	0.03958
4:66396089:A:G	50	100	1	0.06282
4:66396246:A:G	48	89.6	1	0.4867
4:66396324:C:T	49	100	1	0.01416
4:66396420:G:A	50	100	1	0.05229
4:66396507:T:C	50	98	1	0.4864
4:66396603:A:T	50	100	1	0.06282
4:66396694:C:T	50	100	1	0.06282
4:66396791:G:A	50	100	1	0.03413
4:66397072:T:C	50	100	1	0.01906
4:66397194:T:C	50	100	1	0.06282
4:66397313:A:G	50	100	1	0.01107
4:66397844:C:T	50	100	1	0.3985
4:66398058:T:A	50	100	1	0.06282
4:66398192:A:G	50	100	1	0.01416
4:66398571:T:C	50	100	1	0.01416
4:66398856:T:G	50	100	1	0.06282
4:66398872:T:C	50	100	1	0.3902
4:66399054:G:T	50	100	1	0.4984
4:66399195:T:C	50	100	1	0.3896
4:66399361:C:T	50	100	1	0.02269
4:66399449:C:A	50	100	1	0.4388
4:66399754:G:A	50	100	1	0.01162
4:66399924:T:A	50	98	0.89	0.03613
4:66399941:T:C	50	100	1	0.4878
4:66400308:C:A	50	100	1	0.03359
4:66400483:C:A	49	100	1	0.03359
4:66400732:C:T	50	100	0.97	0.04121
4:66400744:T:C	50	100	1	0.01053
4:66400759:T:C	50	100	1	0.03232
4:66400915:T:C	50	100	0.96	0.01489
4:66401368:G:A	50	100	1	0.03214
4:66401449:C:G	50	100	1	0.06282
4:66401494:T:A	50	100	1	0.06282
4:66401902:C:T	50	100	1	0.06282
4:66402147:C:G	50	100	0.99	0.1227
4:66402149:A:G	50	100	0.99	0.08914
4:66402278:T:C	50	100	1	0.4049
4:66402294:A:G	50	100	1	0.07335
4:66402297:A:G	50	100	1	0.06282
4:66402348:T:A	50	100	0.99	0.1229
4:66402387:A:G	50	94	0.9	0.04884
4:66402515:G:A	50	100	1	0.3894
4:66402540:A:C	50	100	1	0.3905
4:66402881:A:G	50	100	1	0.3931
4:66402969:A:C	50	100	1	0.01071
4:66403174:T:C	50	100	1	0.01416
4:66403405:G:A	50	100	1	0.03359
4:66403416:C:T	50	100	1	0.06282
4:66403455:G:A	50	100	1	0.0207
4:66403456:T:A	50	100	1	0.01416
4:66403523:A:T	50	100	1	0.392
4:66403566:T:C	50	100	1	0.07353
4:66403686:T:C	50	100	1	0.4659
4:66403898:A:T	50	100	1	0.3923
4:66403907:G:A	50	100	1	0.04067
4:66404194:T:C	50	100	1	0.3929
4:66404222:A:G	50	100	1	0.02905
4:66404363:C:T	50	100	0.99	0.4061
4:66404580:T:C	50	100	1	0.07498
4:66404597:T:C	50	100	1	0.01216
4:66404616:G:C	50	100	1	0.01362
4:66405519:T:G	49	100	1	0.3927
4:66405576:C:T	49	100	1	0.06282
4:66405578:C:T	50	100	1	0.06282
4:66405695:T:C	50	100	1	0.3951
4:66405828:C:A	50	100	1	0.06282
4:66406304:T:C	50	100	0.98	0.04938
4:66406545:T:C	50	100	1	0.0158
4:66406828:G:A	50	100	1	0.3945
4:66406863:C:T	50	100	1	0.3963
4:66406901:T:C	50	100	1	0.01216
4:66407271:C:T	50	100	1	0.02269
4:66407325:G:C	50	100	1	0.4902
4:66407792:A:T	50	100	1	0.02269
4:66407829:C:G	50	100	1	0.01235
4:66407977:C:G	50	100	1	0.0158
4:66408205:A:T	50	100	1	0.06282
4:66408255:T:C	50	94	0.87	0.04775
4:66408417:G:T	50	100	1	0.4907
4:66408685:G:A	50	100	1	0.07516
4:66408729:T:C	50	100	1	0.3912
4:66409294:G:T	50	100	1	0.4904
4:66409464:C:A	50	100	1	0.02306
4:66409465:G:A	50	100	0.99	0.04212
4:66409549:A:G	50	100	1	0.02542
4:66410084:C:T	50	100	1	0.06318
4:66410095:A:G	50	100	1	0.3949
4:66410395:T:C	50	100	1	0.3929
4:66410401:G:T	50	100	1	0.04012
4:66410437:T:C	50	100	1	0.07498
4:66410856:T:C	50	100	1	0.01616
4:66410996:A:G	50	100	1	0.0118
4:66411080:A:G	50	100	1	0.0118
4:66411109:A:G	50	100	0.99	0.06318
4:66411872:T:C	50	100	1	0.02542
4:66412049:A:G	50	100	0.98	0.01216
4:66412265:A:G	50	100	1	0.02306
4:66412327:A:G	49	98	1	0.4076
4:66412379:C:T	50	98	1	0.4798
4:66412466:C:T	50	100	1	0.01198
4:66412590:G:T	50	100	1	0.0118
4:66412707:C:T	50	100	0.95	0.02578
4:66413048:C:T	50	100	0.99	0.4708
4:66413102:G:T	50	100	0.98	0.06282
4:66413131:T:C	50	100	0.98	0.06282
4:66413211:A:G	50	100	0.99	0.1156
4:66413317:A:G	50	100	0.99	0.07462
4:66413446:T:C	50	100	0.99	0.07462
4:66413552:G:A	50	100	1	0.03214
4:66413592:T:A	50	100	0.94	0.01961
4:66413606:C:G	50	100	1	0.01162
4:66413752:G:A	50	100	0.99	0.03976
4:66413782:C:T	50	100	0.98	0.0423
4:66413877:A:C	50	100	1	0.4671
4:66414052:T:A	50	100	0.99	0.06282
4:66414070:A:G	50	100	0.99	0.03976
4:66414150:G:A	50	98	0.98	0.4722
4:66414205:G:A	50	100	1	0.3963
4:66414282:T:C	50	100	1	0.01216
4:66414408:C:T	50	100	0.96	0.05374
4:66414980:G:A	50	100	1	0.01216
4:66415388:C:T	50	100	0.96	0.01561
4:66415854:G:A	50	100	1	0.07426
4:66416589:G:A	50	100	1	0.0118
4:66416984:G:A	50	100	1	0.3952
4:66417252:A:G	50	100	1	0.07407
4:66417540:T:A	50	100	0.99	0.339
4:66417866:A:G	50	100	1	0.04103
4:66418077:A:G	50	100	1	0.3822
4:66418097:T:A	50	100	0.96	0.05483
4:66418260:A:C	50	100	1	0.04648
4:66418266:C:T	50	100	1	0.4003
4:66419188:G:A	50	100	0.9	0.01779
4:66419721:T:C	50	100	1	0.0256
4:66419843:T:C	50	100	1	0.03359
4:66420019:C:T	50	98	0.98	0.1708
4:66420058:G:A	50	100	1	0.01434
4:66420531:T:C	50	100	1	0.04648
4:66420866:T:C	50	100	1	0.05029
4:66421263:G:A	50	100	1	0.04103
4:66422010:T:C	50	100	0.99	0.193
4:66422324:G:A	50	100	1	0.05029
4:66422366:A:G	50	98	1	0.1423
4:66422452:C:T	50	100	1	0.01198
4:66422494:A:T	50	100	1	0.1423
4:66422772:A:C	50	100	0.98	0.05029
4:66423079:C:A	50	100	1	0.04648
4:66423087:A:T	50	100	1	0.02451
4:66423249:C:A	50	100	1	0.05029
4:66423581:C:T	50	100	1	0.01216
4:66423819:G:A	50	100	1	0.03849
4:66423884:C:T	50	100	1	0.01144
4:66423911:A:G	50	100	0.99	0.01634
4:66423924:C:G	50	100	1	0.04648
4:66423989:A:G	50	100	1	0.04648
4:66424092:T:A	50	100	1	0.05029
4:66424534:A:G	50	100	1	0.01325
4:66425328:T:A	50	100	1	0.01198
4:66425330:A:T	50	100	1	0.05283
4:66425337:T:C	50	100	1	0.01198
4:66425414:T:C	50	100	0.83	0.01452
4:66425559:G:A	50	100	1	0.01198
4:66425792:A:G	50	100	1	0.04648
4:66426607:G:T	50	100	1	0.4005
4:66426767:T:C	50	100	1	0.01198
4:66426821:T:C	50	100	1	0.01198
4:66426918:T:C	50	100	1	0.01489
4:66426954:T:A	50	96	0.98	0.05029
4:66427128:A:G	50	100	1	0.03849
4:66427292:C:T	50	100	1	0.03341
4:66427370:T:C	50	98	1	0.3858
4:66427428:C:A	50	100	1	0.04648
4:66427805:A:G	50	100	1	0.01198
4:66429006:T:A	50	100	1	0.04648
4:66429223:G:A	50	100	1	0.05029
4:66429474:T:C	50	100	1	0.04121
4:66429490:T:A	50	100	1	0.05029
4:66429644:G:A	50	100	1	0.02451
4:66429748:T:C	50	100	1	0.05029
4:66429774:A:G	50	100	1	0.1195
4:66429864:A:G	50	100	1	0.01162
4:66430002:A:G	50	100	1	0.01216
4:66430029:C:T	50	100	1	0.02923
4:66430238:C:T	50	100	1	0.04648
4:66430492:C:T	50	100	1	0.01198
4:66430507:A:T	50	100	1	0.03341
4:66430519:A:C	50	98	0.99	0.236
4:66430756:A:C	50	100	1	0.05029
4:66430825:T:G	50	100	1	0.142
4:66430960:G:A	50	100	1	0.2023
4:66431391:T:C	50	100	0.91	0.03286
4:66431622:C:T	50	100	0.83	0.01471
4:66431661:A:T	50	100	0.84	0.01452
4:66431986:A:G	50	100	0.98	0.1678
4:66432508:C:A	50	100	1	0.05065
4:66432794:G:T	50	100	0.98	0.0463
4:66432869:G:T	50	100	1	0.03849
4:66432919:A:T	50	100	0.99	0.01198
4:66433001:A:G	50	100	1	0.02451
4:66433066:C:T	50	100	1	0.04139
4:66433069:C:T	50	100	1	0.05011
4:66433382:T:C	50	100	1	0.04975
4:66433582:T:C	50	100	1	0.04975
4:66433728:C:T	50	100	1	0.01307
4:66433737:C:T	50	100	1	0.01162
4:66433953:G:A	50	100	1	0.04956
4:66433958:C:A	50	100	1	0.04956
4:66433974:A:C	50	98	0.96	0.4031
4:66434006:C:T	50	98	0.96	0.08896
4:66434217:C:G	50	100	0.99	0.1333
4:66434446:G:A	50	100	0.93	0.01235
4:66434447:C:T	50	100	0.99	0.04956
4:66434480:A:C	50	100	0.99	0.04938
4:66434518:C:T	50	100	0.99	0.0463
4:66434559:C:T	50	100	1	0.04539
4:66434763:T:C	50	100	0.98	0.04412
4:66434894:A:G	50	100	0.98	0.03994
4:66434930:T:C	50	100	0.98	0.04575
4:66435073:G:C	50	100	0.96	0.2362
4:66435084:A:G	50	100	0.97	0.3882
4:66435282:T:C	50	98	0.98	0.2549
4:66435324:A:T	50	98	0.97	0.2551
4:66435822:A:T	50	100	1	0.02505
4:66435876:G:A	50	100	1	0.07771
4:66435956:G:A	50	100	0.95	0.01089
4:66436136:A:G	50	100	0.98	0.4795
4:66436171:T:C	50	100	0.98	0.4201
4:66436223:C:A	50	98	1	0.02324
4:66436230:A:C	50	100	0.77	0.01307
4:66436241:A:G	50	100	0.98	0.4201
4:66436303:T:C	50	100	0.98	0.4201
4:66436427:G:A	50	100	1	0.02542
4:66436527:A:G	50	100	0.98	0.4203
4:66436604:G:C	50	100	0.98	0.4203
4:66436625:A:G	50	100	0.98	0.4199
4:66436644:T:C	50	100	0.98	0.4196
4:66436779:C:T	50	100	1	0.04975
4:66436872:G:T	50	100	0.99	0.02524
4:66437018:T:C	50	100	0.98	0.4194
4:66437307:G:T	50	100	1	0.02524
4:66437415:G:A	50	100	0.98	0.419
4:66437438:T:C	50	100	0.98	0.4196
4:66437439:G:A	50	100	0.98	0.4196
4:66437483:C:T	50	100	0.98	0.4121
4:66437581:T:C	50	100	0.99	0.4789
4:66437758:A:T	50	100	0.98	0.421
4:66437787:A:G	50	100	0.97	0.1672
4:66437892:G:A	50	100	0.99	0.4205
4:66437987:G:C	50	100	0.99	0.4205
4:66438181:C:T	50	100	1	0.03468
4:66438223:T:C	50	100	0.99	0.4459
4:66438251:C:T	50	100	0.99	0.4464
4:66438277:G:T	50	100	0.99	0.01107
4:66438399:G:C	50	100	0.99	0.4461
4:66438400:T:G	50	100	1	0.02596
4:66438490:T:C	50	100	1	0.07426
4:66438566:C:T	50	100	0.99	0.1572
4:66438719:C:T	50	100	0.99	0.2088
4:66438821:C:T	50	100	1	0.02923
4:66439158:T:A	50	100	0.99	0.01616
4:66439251:T:C	50	100	1	0.02941
4:66439401:C:A	50	100	0.98	0.02941
4:66439904:G:C	50	100	1	0.02941
4:66439917:C:T	50	100	1	0.02941
4:66440164:T:C	49	100	1	0.01416
4:66440313:T:G	50	100	1	0.02941
4:66440594:T:C	50	100	1	0.02941
4:66440647:A:T	50	100	0.9	0.02723
4:66440740:A:G	50	100	0.99	0.02832
4:66440845:T:G	50	100	0.99	0.1529
4:66440964:T:G	50	100	0.99	0.1638
4:66441455:T:C	50	100	0.99	0.4784
4:66441484:A:C	50	96	1	0.1529
4:66441487:A:C	50	100	0.97	0.02233
4:66441488:A:T	50	100	0.99	0.04031
4:66441492:C:A	46	93.5	0.97	0.04866
4:66441508:G:A	50	100	0.99	0.48
4:66441552:A:G	50	98	0.91	0.02996
4:66441704:T:C	50	100	1	0.02941
4:66441918:T:G	50	100	1	0.02941
4:66442065:T:C	50	100	1	0.02941
4:66442145:T:A	50	100	1	0.02941
4:66442296:T:G	50	100	1	0.02941
4:66442389:C:T	50	100	1	0.04666
4:66442477:G:A	50	100	0.97	0.04611
4:66442509:C:T	50	100	1	0.02941
4:66442621:G:A	50	100	1	0.3257
4:66442636:A:G	50	100	1	0.4775
4:66442664:C:T	50	100	1	0.02941
4:66442719:A:G	50	100	1	0.02941
4:66442892:A:G	50	100	1	0.1772
4:66443009:G:C	50	100	1	0.02923
4:66443165:G:A	50	100	1	0.02941
4:66443205:C:G	50	100	1	0.02923
4:66443456:T:A	50	100	0.99	0.4808
4:66443678:C:A	50	100	1	0.02923
4:66443801:A:G	50	98	1	0.3404
4:66443926:A:C	50	98	1	0.4782
4:66443986:G:A	50	100	0.96	0.08715
4:66444086:A:G	50	92	0.99	0.1641
4:66444511:A:C	50	98	1	0.1681
4:66444613:G:C	50	100	1	0.01126
4:66444628:A:G	50	98	1	0.3391
4:66444655:A:G	50	100	0.93	0.0256
4:66444816:G:A	50	100	1	0.1467
4:66444838:A:G	50	98	1	0.3086
4:66445185:A:G	50	98	1	0.4886
4:66445733:G:A	50	100	0.99	0.0305
4:66445741:G:A	50	98	0.99	0.488
4:66446018:A:G	50	100	1	0.179
4:66446172:C:T	50	98	0.99	0.4811
4:66446765:T:A	50	100	1	0.01362
4:66447023:G:T	50	100	0.96	0.03032
4:66447230:A:G	50	100	0.99	0.1792
4:66447451:A:T	50	100	0.96	0.01598
4:66447552:C:T	50	100	1	0.01543
4:66447568:A:G	50	100	0.99	0.1792
4:66448432:T:C	49	100	1	0.01543
4:66448534:T:C	50	100	0.98	0.04067
4:66448675:A:G	50	96	1	0.3066
4:66448700:T:A	50	96	1	0.4924
4:66448837:A:G	50	96	1	0.4909
4:66449007:T:C	50	96	1	0.4773
4:66449088:C:T	50	98	1	0.1681
4:66449491:T:C	50	96	1	0.4706
4:66449509:G:A	50	98	1	0.1834
4:66449973:T:A	50	98	1	0.4913
4:66449992:A:G	50	100	1	0.1843
4:66450145:A:G	50	100	1	0.03558
4:66450155:G:C	50	100	1	0.3065
4:66450418:A:T	50	100	1	0.3027
4:66450656:A:T	50	100	1	0.1496
4:66451261:C:T	50	100	1	0.1963
4:66451344:C:T	50	100	1	0.305
4:66451416:C:T	50	100	1	0.03322
4:66451789:A:G	50	100	1	0.03123
4:66451941:T:C	50	100	1	0.3086
4:66452145:T:C	50	100	1	0.1839
4:66452187:A:G	50	100	1	0.4933
4:66452653:C:G	50	100	1	0.4927
4:66452732:G:A	50	100	1	0.3056
4:66452851:C:A	50	100	1	0.1839
4:66453087:C:T	50	100	1	0.01561
4:66453202:T:C	49	100	0.92	0.02905
4:66453405:G:A	50	100	1	0.4749
4:66453628:T:G	50	100	1	0.3086
4:66453815:A:T	49	100	1	0.4931
4:66454041:G:C	50	100	1	0.03304
4:66454299:A:G	50	100	1	0.03105
4:66454306:A:G	50	100	1	0.1964
4:66454364:A:G	50	100	1	0.4749
4:66454481:T:C	49	100	1	0.3037
4:66454612:G:A	49	100	1	0.4779
4:66454820:A:C	50	100	1	0.0158
4:66455106:T:C	50	100	1	0.03105
4:66455406:A:G	50	100	1	0.01561
4:66455644:T:G	50	100	1	0.02578
4:66455712:T:C	50	100	1	0.4916
4:66455807:G:A	50	98	0.97	0.0906
4:66456123:A:T	50	100	1	0.4915
4:66456336:A:G	50	100	1	0.4909
4:66456430:G:A	50	100	0.98	0.04847
4:66456559:A:G	50	100	1	0.4915
4:66456967:C:T	50	100	1	0.02905
4:66457063:C:T	50	100	1	0.4762
4:66457152:A:G	50	100	1	0.02578
4:66457342:T:C	50	100	1	0.1718
4:66457612:G:A	50	100	1	0.1104
4:66457656:G:A	50	100	1	0.01561
4:66457662:A:G	50	100	1	0.1836
4:66457909:T:C	50	100	1	0.4906
4:66457961:A:G	50	100	1	0.0158
4:66458351:C:T	50	100	1	0.4915
4:66458495:T:A	50	100	1	0.1718
4:66458557:C:T	50	100	1	0.1837
4:66458571:C:A	50	100	1	0.03322
4:66458657:T:C	50	100	0.99	0.02887
4:66458915:A:G	50	100	0.98	0.04702
4:66459189:C:A	50	100	1	0.01344
4:66459258:A:C	50	100	1	0.4947
4:66459267:C:G	50	100	1	0.4916
4:66459310:T:A	50	100	1	0.4915
4:66459398:T:C	50	100	1	0.1837
4:66459405:G:T	50	100	1	0.4916
4:66459426:C:T	50	100	0.99	0.0236
4:66459605:C:T	50	100	1	0.1102
4:66459754:G:A	50	100	1	0.01362
4:66459921:T:G	50	100	1	0.1556
4:66459923:G:C	50	100	1	0.01344
4:66460009:A:T	50	100	0.99	0.03722
4:66460273:T:A	50	100	1	0.4916
4:66460432:G:A	50	100	1	0.1538
4:66460465:G:A	50	100	1	0.01344
4:66460570:A:T	50	100	1	0.1556
4:66460599:T:G	50	100	1	0.4916
4:66460697:C:T	50	100	1	0.4793
4:66460711:C:G	50	100	0.98	0.06173
4:66460714:T:C	50	100	1	0.1837
4:66461003:T:G	50	100	1	0.4916
4:66461015:C:T	50	100	1	0.4916
4:66461061:C:T	50	100	1	0.4916
4:66461109:G:A	50	100	0.99	0.04031
4:66461169:G:T	50	100	1	0.01561
4:66461266:G:A	50	100	1	0.3092
4:66461310:G:A	50	100	0.99	0.02651
4:66461379:G:A	50	100	1	0.4916
4:66461619:T:A	50	100	1	0.3037
4:66461802:T:G	50	100	0.99	0.04031
4:66461895:C:T	50	100	1	0.4916
4:66462021:G:T	50	100	1	0.4916
4:66462044:G:C	50	100	1	0.3028
4:66462131:T:A	50	100	1	0.4916
4:66462333:G:A	50	100	1	0.1837
4:66462486:T:C	50	100	0.99	0.1409
4:66462488:C:G	50	100	1	0.1556
4:66462750:C:G	50	100	1	0.4916
4:66462799:G:T	50	100	1	0.4915
4:66462825:C:T	50	100	1	0.1837
4:66463056:C:A	50	100	0.99	0.1837
4:66463193:G:A	50	100	0.98	0.04811
4:66463251:C:T	50	100	1	0.4909
4:66463285:C:A	50	100	1	0.307
4:66463326:C:T	50	100	1	0.02905
4:66463383:A:G	50	100	1	0.4864
4:66463414:G:A	50	100	1	0.3068
4:66463481:T:A	50	100	1	0.4913
4:66463661:A:G	48	100	1	0.01344
4:66463670:G:C	33	84.8	0.95	0.4697
4:66464559:T:A	50	100	1	0.02905
4:66464562:T:A	50	100	1	0.02905
4:66465329:A:G	49	100	1	0.01561
4:66465436:C:T	50	100	1	0.1819
4:66465587:T:C	50	100	1	0.3088
4:66465603:T:C	50	100	1	0.4927
4:66465689:A:G	50	100	1	0.4927
4:66465821:G:A	50	100	1	0.01561
4:66465928:A:C	50	100	1	0.171
4:66466039:T:C	50	100	1	0.4751
4:66466375:T:A	50	100	1	0.4926
4:66466404:C:A	50	100	1	0.4922
4:66466627:A:T	50	100	1	0.4927
4:66466673:T:G	50	100	1	0.4927
4:66466809:G:A	50	100	1	0.1832
4:66467002:T:C	50	100	1	0.1113
4:66467186:T:C	50	100	0.98	0.05592
4:66467343:G:A	50	100	1	0.4757
4:66467408:C:A	50	100	0.99	0.03159
4:66467530:A:T	50	96	0.97	0.09096
4:66467563:C:A	50	100	1	0.4922
4:66467577:T:G	50	100	1	0.4922
4:66467770:T:C	50	100	1	0.4913
4:66467785:C:T	50	100	1	0.4909
4:66467926:G:T	50	100	1	0.4909
4:66467970:A:G	50	100	1	0.1832
4:66467996:G:T	50	100	1	0.1928
4:66468321:C:T	50	100	1	0.4911
4:66468846:T:C	50	100	1	0.4766
4:66469200:A:C	50	100	1	0.01525
4:66469388:A:G	50	100	1	0.02905
4:66469512:G:A	50	100	1	0.4911
4:66469633:G:A	50	100	1	0.1104
4:66469933:C:T	50	100	1	0.4911
4:66470339:A:G	50	100	1	0.03141
4:66470399:A:T	50	100	1	0.02905
4:66470498:C:T	50	100	1	0.1708
4:66470882:A:G	50	100	1	0.3802
4:66471379:T:A	50	100	1	0.4762
4:66472279:G:A	48	100	0.96	0.148
4:66472497:C:T	49	100	0.84	0.04829
4:66472589:C:T	50	100	0.99	0.1676
4:66473582:A:G	50	100	0.99	0.2876
4:66474252:T:G	50	100	0.99	0.1759
4:66474932:A:G	50	100	0.99	0.2945
4:66475056:G:C	49	100	0.97	0.01235
4:66475339:A:G	50	100	0.98	0.03359
4:66475469:G:C	50	100	0.99	0.1683
4:66475684:T:G	50	100	0.98	0.01253
4:66475762:C:A	50	100	0.99	0.3671
4:66476026:A:G	50	100	1	0.04049
4:66476837:G:C	50	100	1	0.03214
4:66477145:C:T	50	100	0.94	0.02741
4:66477465:C:G	50	100	1	0.03522
4:66477494:A:T	50	100	1	0.06445
4:66477579:C:T	50	100	1	0.01089
4:66478154:G:A	50	100	1	0.03486
4:66478224:C:A	50	100	1	0.03522
4:66478258:T:C	50	100	1	0.3696
4:66478336:T:A	50	100	1	0.4853
4:66478535:C:T	50	100	0.99	0.02614
4:66478636:A:G	50	100	1	0.4853
4:66478692:A:G	50	100	1	0.4851
4:66478753:G:A	50	100	1	0.01071
4:66479375:G:T	50	100	0.98	0.09041
4:66479380:C:T	50	100	1	0.4733
4:66479843:T:G	50	100	1	0.02614
4:66480181:A:G	50	100	1	0.3686
4:66480204:C:T	50	100	0.94	0.02052
4:66480332:T:A	50	100	1	0.03232
4:66480524:T:C	50	100	1	0.03486
4:66480533:C:T	50	100	0.98	0.01071
4:66480610:T:C	50	100	1	0.1156
4:66480625:A:T	50	100	0.99	0.03286
4:66481001:A:G	50	100	1	0.3682
4:66481645:C:G	50	100	0.98	0.1156
4:66482066:C:T	50	100	0.98	0.01071
4:66482161:G:A	50	100	0.99	0.1184
4:66482366:A:G	50	100	0.81	0.02469
4:66482394:C:T	50	100	1	0.0325
4:66482464:C:T	50	100	1	0.03232
4:66482863:T:C	50	100	1	0.1156
4:66483677:A:G	50	100	1	0.49
4:66484145:G:A	49	100	0.99	0.4824
4:66484561:C:T	50	100	0.99	0.03177
4:66484756:T:G	50	98	1	0.1872
4:66484794:G:A	50	98	0.99	0.03304
4:66485929:A:T	50	100	1	0.02614
4:66486226:C:T	50	100	1	0.01471
4:66486574:T:C	50	100	1	0.01307
4:66486672:A:C	50	100	0.98	0.01071
4:66486721:T:C	50	100	1	0.03794
4:66486989:G:A	50	100	0.94	0.03722
4:66487015:G:T	50	100	1	0.3695
4:66487543:T:A	50	100	1	0.486
4:66487774:C:G	50	100	1	0.4898
4:66488062:A:G	50	98	0.99	0.4924
4:66488109:C:T	50	100	0.92	0.02469
4:66489014:G:A	50	100	0.87	0.02469
4:66489756:G:T	50	100	0.99	0.486
4:66490450:C:A	50	100	0.98	0.02596
4:66490617:G:T	48	85.4	0.96	0.3497
4:66490782:T:C	50	96	0.99	0.02996
4:66490941:G:A	50	96	0.99	0.3693
4:66491212:G:T	50	96	0.99	0.3805
4:66491219:A:G	50	100	0.97	0.04775
4:66491337:T:C	50	100	0.99	0.3669
4:66491512:G:A	50	100	0.98	0.02614
4:66491611:C:T	50	100	1	0.0216
4:66491699:A:T	50	100	0.88	0.0216
4:66491736:A:C	50	100	0.98	0.04775
4:66491768:C:T	50	100	0.99	0.08025
4:66492264:C:T	50	100	0.98	0.2128
4:66492500:T:C	50	100	0.98	0.2228
4:66492566:G:C	50	100	1	0.02179
4:66492594:T:C	50	100	1	0.02179
4:66492780:C:T	50	100	1	0.02179
4:66492984:T:C	50	100	0.97	0.07171
4:66493060:G:A	50	100	0.99	0.3729
4:66493121:T:C	50	100	0.97	0.0138
4:66493136:A:C	50	100	0.98	0.3707
4:66493179:A:G	50	100	0.99	0.3751
4:66493287:A:G	50	100	0.98	0.2184
4:66493525:C:T	50	100	0.96	0.0167
4:66493627:C:A	50	100	1	0.3707
4:66493801:C:A	50	100	1	0.02179
4:66494041:C:A	50	100	1	0.02179
4:66494267:T:C	50	100	0.98	0.03958
4:66494439:C:T	50	100	0.99	0.3731
4:66495646:A:C	50	100	0.98	0.01071
4:66496247:A:C	50	100	0.98	0.3764
4:66496318:C:T	50	100	1	0.01325
4:66496342:A:G	50	100	0.99	0.3805
4:66496527:C:T	50	100	0.92	0.02578
4:66497154:A:G	50	100	0.98	0.2458
4:66497310:G:A	50	100	0.98	0.03032
4:66497502:T:C	50	98	0.99	0.4139
4:66497528:T:C	50	100	0.99	0.01144
4:66497652:T:C	50	100	0.98	0.2653
4:66498072:A:G	50	100	1	0.03776
4:66498088:C:T	50	100	1	0.03794
4:66498277:A:T	50	100	1	0.02015
4:66498899:G:T	50	100	1	0.266
4:66498955:A:G	50	100	1	0.2239
4:66499203:A:G	50	100	1	0.07008
4:66499551:G:A	50	100	1	0.2235
4:66499926:G:A	50	100	1	0.03813
4:66500235:G:A	50	100	1	0.3664
4:66500513:C:T	50	100	1	0.2952
4:66500596:G:C	50	100	1	0.03794
4:66501011:C:T	50	100	0.99	0.03504
4:66501040:C:T	50	100	1	0.01924
4:66501055:C:T	50	100	1	0.02015
4:66501096:T:C	50	100	0.99	0.01198
4:66501209:A:C	50	100	1	0.03758
4:66501294:A:G	50	100	1	0.03486
4:66501385:A:T	50	100	1	0.2573
4:66501413:T:G	50	100	0.96	0.0167
4:66501635:C:A	50	100	1	0.07026
4:66502916:C:T	50	100	1	0.03794
4:66503539:A:G	50	100	0.99	0.2578
4:66504182:T:C	50	98	0.98	0.1009
4:66504210:C:T	50	100	0.96	0.02687
4:66504630:A:G	50	100	1	0.2582
4:66504645:G:T	50	100	1	0.2947
4:66505048:A:G	50	100	1	0.01924
4:66505105:A:G	50	100	1	0.02179
4:66505640:T:C	50	100	0.99	0.11
4:66505641:G:A	50	100	0.99	0.11
4:66505684:G:A	50	100	0.99	0.07081
4:66505871:A:T	50	100	1	0.02687
4:66505877:G:C	50	100	1	0.03214
4:66505935:G:A	50	100	0.99	0.1104
4:66506234:T:C	50	100	1	0.4931
4:66506392:A:T	50	100	0.99	0.4773
4:66507586:A:G	50	100	0.91	0.01107
4:66507928:G:C	50	100	0.98	0.09259
4:66508041:T:C	50	100	1	0.0276
4:66508442:A:G	50	100	1	0.03776
4:66508674:A:G	50	100	1	0.03232
4:66508675:T:C	50	100	0.98	0.0728
4:66508873:A:T	50	100	1	0.01253
4:66509286:C:G	50	100	0.96	0.04194
4:66509350:T:C	50	100	1	0.2111
4:66509416:T:C	50	100	0.99	0.4769
4:66509586:A:C	50	100	1	0.0699
4:66509778:C:T	50	100	1	0.01162
4:66510051:C:T	50	100	1	0.01053
4:66510252:G:A	50	100	1	0.02197
4:66510685:T:G	50	100	1	0.02451
4:66510746:C:T	50	100	1	0.1476
4:66510877:G:A	50	100	0.99	0.4777
4:66511698:C:T	50	100	0.99	0.205
4:66511819:C:A	50	100	1	0.03776
4:66512055:A:G	50	100	0.93	0.01598
4:66512147:A:C	50	98	0.96	0.2001
4:66512221:G:A	50	100	0.94	0.01162
4:66513756:A:G	50	100	1	0.07081
4:66513768:T:C	50	100	0.99	0.03195
4:66514859:G:T	50	100	0.97	0.07008
4:66514890:T:C	50	100	1	0.07081
4:66515486:T:C	50	100	1	0.07081
4:66516217:G:A	50	100	1	0.07081
4:66516221:T:C	50	100	1	0.1523
4:66516524:T:C	41	75.6	0.87	0.2079
4:66516526:C:T	46	97.8	0.67	0.02251
4:66516742:G:A	50	100	1	0.01906
4:66516875:A:G	50	98	0.82	0.02887
4:66517093:A:G	50	100	1	0.1523
4:66517356:G:A	50	100	0.99	0.1363
4:66518175:T:C	50	100	0.99	0.03631
4:66518191:G:A	50	100	1	0.01271
4:66518911:T:G	50	100	1	0.04357
4:66519773:A:G	50	100	1	0.03631
4:66519940:C:G	50	100	0.86	0.01271
4:66520272:C:T	50	100	0.99	0.2133
4:66520382:A:C	50	100	1	0.04375
4:66520565:C:T	50	100	1	0.07081
4:66520752:G:A	50	100	0.98	0.1089
4:66521746:C:T	50	100	1	0.04049
4:66522180:C:T	50	100	1	0.04375
4:66522184:C:T	50	100	0.95	0.07371
4:66522237:C:T	50	100	0.99	0.2046
4:66522633:G:A	50	100	1	0.04049
4:66522717:T:A	50	100	0.99	0.2046
4:66522790:G:A	50	100	1	0.02705
4:66522852:A:T	50	100	0.97	0.04975
4:66523410:C:T	50	100	1	0.04357
4:66523811:T:C	50	100	0.98	0.4768
4:66524564:C:T	50	100	1	0.03631
4:66525822:T:C	50	100	1	0.02778
4:66525908:A:T	50	100	0.99	0.02669
4:66526894:G:A	50	100	1	0.02179
4:66526962:T:C	50	100	0.93	0.01779
4:66527795:T:C	50	100	1	0.04012
4:66527861:A:G	50	100	0.99	0.02796
4:66528168:G:A	50	100	1	0.04031
4:66528563:A:C	50	100	1	0.04012
4:66529152:G:A	50	100	0.98	0.2093
4:66529380:A:G	50	100	0.99	0.1527
4:66529463:C:T	50	100	1	0.02778
4:66530538:T:C	50	100	1	0.0463
4:66530620:C:T	50	100	1	0.03232
4:66531289:A:G	50	100	1	0.02469
4:66531386:T:C	50	100	0.98	0.4775
4:66531862:T:G	50	100	1	0.0276
4:66532583:A:G	50	98	0.98	0.01797
4:66532664:T:G	50	100	0.97	0.08224
4:66532982:G:A	50	100	0.96	0.08188
4:66533146:A:G	50	100	1	0.07117
4:66533307:A:C	50	100	0.99	0.1527
4:66533539:T:G	50	100	1	0.02179
4:66533546:G:A	50	100	1	0.07099
4:66533636:T:C	50	100	1	0.03214
4:66533748:T:C	50	100	0.98	0.3422
4:66533797:A:C	50	100	1	0.0463
4:66533925:C:T	50	98	0.98	0.2048
4:66534513:A:G	50	100	0.94	0.01797
4:66534750:T:G	50	98	0.97	0.4203
4:66534761:T:A	50	98	0.94	0.1322
4:66534850:T:C	50	100	0.99	0.02814
4:66535128:C:T	50	100	0.97	0.2146
4:66535204:G:A	50	100	0.97	0.1747
4:66535588:T:C	50	98	0.97	0.04139
4:66535884:A:G	50	100	0.98	0.2647
4:66535928:G:A	50	100	1	0.04049
4:66536145:G:A	50	100	1	0.2106
4:66536258:C:G	50	100	0.98	0.0167
4:66536292:A:T	50	100	1	0.1741
4:66536350:T:C	50	100	1	0.03214
4:66536628:A:G	50	100	1	0.03885
4:66538515:G:T	50	100	1	0.03994
4:66538620:C:T	50	100	1	0.01452
4:66538673:C:T	50	100	1	0.2139
4:66538730:C:G	50	100	1	0.03395
4:66538750:C:A	50	98	0.95	0.06917
4:66538882:G:A	50	100	0.88	0.03359
4:66538971:A:G	50	100	0.98	0.02778
4:66539134:C:T	50	98	1	0.2102
4:66539154:G:A	50	100	1	0.2153
4:66540053:C:T	50	100	1	0.218
4:66540395:T:C	50	100	1	0.02469
4:66541100:A:G	50	100	1	0.01543
4:66541267:C:T	50	100	1	0.4824
4:66541377:T:C	50	98	1	0.04303
4:66541926:A:G	50	100	0.99	0.171
4:66542234:C:T	50	100	1	0.1311
4:66542250:G:A	50	100	1	0.03885
4:66542393:G:C	50	100	1	0.1785
4:66543147:C:T	50	100	1	0.03994
4:66543653:C:G	50	100	1	0.03994
4:66543843:C:T	50	100	1	0.02451
4:66543948:A:G	50	100	1	0.02451
4:66543972:C:T	50	100	0.99	0.01053
4:66544649:T:C	50	100	1	0.03994
4:66544653:A:T	50	98	1	0.04158
4:66544747:C:T	50	100	1	0.03994
4:66544795:C:T	50	100	1	0.1794
4:66545006:T:C	50	100	1	0.2191
4:66545249:C:T	50	100	1	0.04067
4:66545250:G:A	50	100	1	0.03232
4:66545297:G:A	50	98	1	0.04012
4:66545345:G:A	50	100	1	0.2193
4:66545349:G:A	50	100	1	0.03214
4:66545603:G:A	50	100	1	0.2108
4:66545788:A:G	50	100	0.99	0.1792
4:66545993:G:T	50	98	0.97	0.01235
4:66546181:A:G	50	100	1	0.04012
4:66546358:G:A	50	100	0.99	0.09786
4:66546510:C:T	50	100	1	0.2625
4:66547035:G:C	50	100	1	0.03413
4:66547102:C:T	50	100	0.97	0.02106
4:66547132:A:G	50	100	1	0.03413
4:66547162:G:A	50	100	1	0.04012
4:66547236:C:G	50	100	1	0.1796
4:66547414:T:C	50	100	1	0.1792
4:66547440:G:C	50	100	1	0.2193
4:66547593:G:C	50	100	1	0.4916
4:66547763:A:C	50	100	1	0.1792
4:66547773:C:T	50	100	1	0.1792
4:66547774:A:G	50	100	1	0.1792
4:66547872:G:C	50	100	1	0.1794
4:66547952:T:C	50	98	1	0.2193
4:66547975:C:A	50	100	1	0.03413
4:66548026:C:A	50	98	1	0.1792
4:66548116:G:A	50	100	0.94	0.063
4:66548689:T:C	50	100	0.95	0.02505
4:66548731:C:T	50	100	1	0.1797
4:66548775:G:A	50	100	0.99	0.07353
4:66548855:T:A	50	100	0.98	0.04049
4:66548865:C:T	50	100	0.99	0.1233
4:66548875:C:A	50	100	1	0.04012
4:66548876:A:G	50	100	1	0.04012
4:66548990:C:T	50	100	1	0.1792
4:66549162:A:G	50	100	1	0.2193
4:66549163:T:A	50	100	1	0.2193
4:66549780:A:G	50	100	1	0.2193
4:66549916:C:T	50	98	1	0.1792
4:66549945:A:G	50	98	0.93	0.06554
4:66550126:A:T	50	100	0.99	0.1705
4:66550899:C:T	49	100	0.98	0.09168
4:66550984:G:A	50	100	0.99	0.2199
4:66551017:C:T	50	100	0.99	0.02451
4:66551018:G:A	50	100	1	0.1756
4:66551165:G:A	49	100	1	0.2195
4:66551786:T:C	50	100	0.98	0.02796
4:66551788:G:A	50	100	0.98	0.02796
4:66551942:A:G	49	100	1	0.1794
4:66551952:A:C	50	100	0.99	0.04012
4:66551955:A:C	49	95.9	1	0.216
4:66552196:G:A	50	100	1	0.04012
4:66552589:T:C	50	100	1	0.04012
4:66552707:G:T	50	100	1	0.2093
4:66552818:A:T	50	100	1	0.04012
4:66552972:C:T	50	100	1	0.1692
4:66553081:G:A	50	98	0.99	0.05864
4:66553240:T:A	50	98	1	0.4826
4:66553516:C:G	50	100	1	0.1322
4:66553662:T:C	50	100	1	0.4822
4:66554871:C:T	50	100	1	0.2095
4:66555437:A:T	50	100	1	0.2097
4:66555782:G:A	50	100	1	0.2097
4:66556362:T:C	50	100	1	0.2101
4:66556701:A:T	50	100	0.99	0.2139
4:66556887:C:T	50	100	1	0.01471
4:66557050:A:G	50	100	1	0.01452
4:66557148:G:T	50	100	1	0.2128
4:66557153:T:C	50	100	1	0.04031
4:66557224:G:A	50	100	1	0.2128
4:66557377:T:C	50	100	0.92	0.04031
4:66557425:A:C	50	100	1	0.1727
4:66557705:G:T	50	100	0.99	0.07335
4:66557799:G:A	50	100	1	0.1732
4:66558011:G:C	50	100	1	0.2128
4:66558092:C:T	50	100	1	0.2128
4:66558191:G:A	50	100	1	0.1322
4:66558300:G:T	50	98	1	0.4838
4:66558642:A:G	50	100	1	0.03922
4:66558677:A:G	50	100	0.99	0.4871
4:66558757:G:A	50	100	0.99	0.03359
4:66558977:G:A	50	100	0.99	0.07335
4:66559195:C:A	50	100	1	0.03395
4:66559244:C:T	50	100	1	0.1687
4:66559367:T:A	50	98	1	0.4828
4:66559469:C:T	50	100	1	0.2042
4:66559538:T:C	50	100	1	0.2042
4:66559704:T:G	50	100	1	0.04375
4:66559821:G:T	50	98	0.95	0.08987
4:66560051:G:C	50	100	1	0.1587
4:66560223:A:C	50	100	1	0.1527
4:66560359:G:A	50	100	1	0.2044
4:66560449:G:A	50	100	1	0.1242
4:66560478:C:T	50	100	0.97	0.02596
4:66560508:G:T	50	100	0.97	0.03958
4:66560537:T:A	50	100	1	0.2042
4:66560567:C:T	50	100	1	0.2042
4:66560570:G:A	50	100	1	0.1585
4:66560611:G:A	50	100	1	0.04503
4:66560673:T:G	50	100	1	0.03903
4:66561097:T:C	50	98	0.98	0.0748
4:66561514:G:A	50	100	1	0.04267
4:66561591:C:T	50	100	1	0.03159
4:66561674:C:A	50	100	1	0.04248
4:66561675:G:A	50	100	1	0.04248
4:66561749:G:C	50	100	1	0.1699
4:66561779:G:A	50	100	0.96	0.01906
4:66561867:C:G	50	100	0.99	0.2928
4:66562135:G:A	50	100	1	0.1565
4:66562375:T:C	50	100	0.98	0.02106
4:66562422:G:A	50	100	1	0.01071
4:66563028:C:T	50	100	1	0.0423
4:66563400:T:C	50	100	1	0.1703
4:66563411:A:G	50	100	1	0.1425
4:66563579:A:G	50	100	1	0.2128
4:66563671:G:A	50	100	0.91	0.04248
4:66563852:C:G	50	100	1	0.0423
4:66564151:T:A	50	94	0.89	0.04829
4:66564153:A:T	50	94	0.88	0.04866
4:66564178:C:A	50	100	1	0.03177
4:66564502:G:T	50	100	1	0.03177
4:66564651:G:A	50	98	0.99	0.173
4:66565028:A:T	50	98	1	0.2128
4:66565164:C:G	50	98	0.99	0.4737
4:66565455:C:T	50	98	0.97	0.02033
4:66566727:T:C	50	100	0.99	0.4862
4:66567672:A:G	50	100	0.96	0.03341
4:66567714:G:A	50	100	0.99	0.4305
4:66568247:C:A	50	100	0.92	0.01398
4:66568349:T:G	50	100	1	0.1808
4:66568665:C:T	50	100	1	0.2732
4:66568761:T:C	50	100	1	0.02433
4:66569196:C:T	50	100	1	0.08842
4:66569396:T:C	50	100	1	0.02233
4:66569688:C:G	50	100	1	0.2731
4:66570472:T:C	50	100	1	0.1808
4:66570502:T:C	50	100	0.99	0.4301
4:66571001:C:G	50	100	1	0.2732
4:66571744:C:T	50	98	1	0.2734
4:66571920:G:A	50	100	0.99	0.1928
4:66571938:A:G	50	98	0.99	0.4508
4:66572171:T:G	50	98	1	0.2723
4:66572307:C:T	50	100	1	0.01543
4:66572617:C:A	50	98	0.99	0.4602
4:66572641:G:A	50	98	1	0.0935
4:66572700:G:A	50	100	0.99	0.1923
4:66573059:C:T	50	100	1	0.09241
4:66573115:A:G	50	100	0.99	0.2751
4:66573236:C:G	50	100	1	0.1808
4:66573990:C:A	50	100	1	0.01198
4:66574011:T:C	50	98	1	0.2734
4:66574188:C:T	50	100	0.97	0.01071
4:66574204:A:T	50	100	1	0.02251
4:66575110:A:G	50	100	1	0.01543
4:66575229:G:T	50	100	0.98	0.1917
4:66575870:T:C	50	98	0.99	0.4495
4:66575907:A:G	50	98	0.99	0.469
4:66576110:T:G	50	100	0.83	0.01561
4:66576491:G:A	50	100	1	0.01543
4:66576608:T:G	50	100	1	0.2315
4:66576846:G:C	50	100	0.97	0.01144
4:66576941:A:G	50	100	0.89	0.02977
4:66577182:T:A	50	100	0.93	0.01107
4:66577646:C:T	50	100	1	0.2197
4:66577750:T:A	50	100	1	0.1291
4:66578034:C:T	50	100	0.94	0.09804
4:66578114:C:G	50	96	0.94	0.09858
4:66578831:G:A	49	100	1	0.1291
4:66579311:A:G	50	100	1	0.2197
4:66580115:G:A	50	100	0.95	0.02633
4:66580297:G:T	50	100	1	0.08533
4:66580602:A:G	50	100	1	0.22
4:66581256:G:A	50	100	1	0.1331
4:66581444:T:C	50	100	1	0.1923
4:66581918:G:T	50	100	1	0.1331
4:66581969:T:C	50	100	1	0.03776
4:66582043:G:A	50	100	1	0.2197
4:66582319:A:G	50	100	0.98	0.3143
4:66582349:A:T	50	100	0.99	0.4452
4:66582393:C:G	50	100	0.99	0.4452
4:66582481:C:T	50	100	0.93	0.01107
4:66583485:G:A	50	100	1	0.0374
4:66583494:A:G	50	100	1	0.2195
4:66584706:G:A	49	100	1	0.2195
4:66585163:T:C	50	100	1	0.1988
4:66585251:G:A	50	100	1	0.01961
4:66585307:T:C	50	100	0.97	0.04067
4:66585409:C:A	50	100	1	0.1336
4:66585431:C:T	50	100	1	0.1334
4:66585495:T:G	50	100	1	0.2191
4:66585610:T:G	50	98	1	0.2191
4:66585873:C:T	50	100	1	0.1999
4:66585909:C:A	50	100	1	0.08642
4:66586310:T:C	50	100	0.99	0.1921
4:66586975:C:A	50	100	0.99	0.4691
4:66586981:A:G	50	100	1	0.2186
4:66587335:A:G	50	100	0.94	0.08043
4:66587699:T:A	49	100	1	0.1997
4:66587916:C:T	50	100	1	0.08606
4:66588039:C:T	50	100	0.99	0.219
4:66588315:T:C	50	100	0.99	0.1298
4:66589416:C:G	50	100	1	0.01507
4:66589604:A:G	50	100	0.99	0.2101
4:66589662:T:C	50	96	0.99	0.08442
4:66589891:G:C	50	100	0.97	0.04285
4:66589956:T:C	50	98	0.98	0.2418
4:66590416:T:A	50	100	0.98	0.07044
4:66590506:A:T	50	100	0.93	0.0158
4:66591544:G:A	50	100	0.99	0.03214
4:66592531:G:T	50	100	1	0.2531
4:66592668:G:T	50	100	0.95	0.03431
4:66592980:T:A	50	100	1	0.2306
4:66593054:G:T	50	100	1	0.2529
4:66593158:G:A	50	100	1	0.07135
4:66593387:T:A	50	100	1	0.2529
4:66594168:C:T	50	100	1	0.01852
4:66594243:G:A	50	100	0.94	0.1222
4:66594300:T:A	50	100	1	0.2422
4:66594603:T:C	50	100	0.97	0.01107
4:66594658:C:T	50	100	1	0.02342
4:66594972:T:G	50	100	0.99	0.2562
4:66595090:A:G	50	100	1	0.2529
4:66595503:T:G	50	100	0.92	0.01089
4:66595650:T:C	50	100	1	0.2529
4:66596006:T:C	50	100	1	0.1367
4:66596091:C:A	50	100	0.86	0.01107
4:66596196:G:A	50	100	0.99	0.2524
4:66596301:T:C	50	100	0.99	0.2525
4:66596587:T:A	50	100	0.99	0.4419
4:66596602:A:G	50	100	0.97	0.03667
4:66596963:G:A	50	100	0.99	0.08533
4:66597033:G:A	50	100	1	0.01216
4:66597413:C:G	50	100	1	0.01707
4:66597568:C:T	50	100	0.99	0.08515
4:66597676:A:G	50	100	1	0.2485
4:66597742:G:A	50	100	0.99	0.2422
4:66597774:T:C	50	98	0.98	0.451
4:66597826:A:G	50	100	1	0.246
4:66597847:T:C	50	100	0.98	0.05828
4:66597989:C:T	50	98	0.99	0.4564
4:66598533:A:C	50	100	0.98	0.03522
4:66598856:T:A	50	100	1	0.1206
4:66599106:A:G	50	94	1	0.4506
4:66599292:G:A	50	100	0.98	0.08787
4:66599319:T:A	50	98	1	0.4546
4:66599347:T:G	50	98	0.96	0.01924
4:66599369:A:C	50	98	1	0.246
4:66599464:G:A	50	98	1	0.2444
4:66599561:G:A	50	100	1	0.122
4:66599595:G:T	50	100	1	0.1977
4:66599687:G:T	50	100	1	0.1204
4:66599947:G:A	50	98	0.99	0.4504
4:66600061:A:G	50	100	1	0.01107
4:66600192:A:T	50	100	0.98	0.01471
4:66600387:T:G	50	98	0.99	0.2293
4:66600893:G:A	50	100	0.99	0.1224
4:66600995:A:C	50	98	0.98	0.2484
4:66601007:A:G	50	100	0.97	0.06463
4:66601064:G:T	50	100	0.99	0.1215
4:66601069:T:G	50	100	1	0.01107
4:66601709:G:A	50	98	0.98	0.2462
4:66602215:A:C	50	100	1	0.01144
4:66602332:A:T	50	100	0.94	0.03014
4:66602741:C:A	50	98	0.97	0.2874
4:66603237:G:A	49	100	0.97	0.1215
4:66603483:G:C	50	100	0.97	0.06245
4:66603509:T:C	50	100	0.88	0.03631
4:66604492:T:C	50	100	0.98	0.1211
4:66604644:C:T	50	100	0.98	0.1211
4:66605026:T:C	50	100	1	0.01761
4:66605508:A:T	50	100	0.99	0.293
4:66605548:T:C	50	100	0.98	0.03177
4:66605604:G:T	50	100	0.98	0.1167
4:66605868:C:T	50	100	0.99	0.1211
4:66605946:C:T	50	100	1	0.1603
4:66605964:A:G	50	100	0.99	0.4357
4:66606396:A:G	50	100	1	0.1209
4:66606416:G:A	50	100	1	0.1614
4:66606460:T:C	50	100	1	0.1209
4:66606498:C:G	50	100	1	0.1209
4:66606602:A:G	50	100	1	0.02415
4:66606855:C:T	50	100	1	0.1209
4:66607434:A:G	50	100	1	0.4359
4:66607903:C:A	50	100	1	0.1209
4:66608374:G:A	50	100	1	0.1211
4:66608380:A:G	50	100	1	0.1189
4:66608643:A:G	50	100	0.99	0.02977
4:66608876:G:A	50	100	0.99	0.06318
4:66608905:G:C	50	100	0.96	0.0138
4:66609487:C:T	50	100	1	0.01107
4:66609563:C:T	50	100	1	0.061
4:66609709:C:T	50	100	1	0.10780000000000001
4:66609827:T:C	50	100	1	0.06845
4:66609987:T:C	50	98	1	0.2988
4:66609998:T:A	50	98	1	0.02959
4:66610607:G:A	50	96	0.96	0.03141
4:66611188:T:C	50	100	1	0.04375
4:66611226:T:C	50	100	1	0.1077
4:66611458:G:A	50	100	1	0.07462
4:66611500:A:G	50	100	1	0.04357
4:66611541:T:C	50	100	1	0.09677
4:66611866:A:G	50	100	0.87	0.03903
4:66611991:C:T	50	100	1	0.04357
4:66612010:A:G	50	100	1	0.02996
4:66612092:G:T	50	100	1	0.04357
4:66612636:T:C	50	100	1	0.02996
4:66612922:A:G	50	100	1	0.04357
4:66612980:T:C	50	100	1	0.4136
4:66612991:T:C	50	100	1	0.1986
4:66613079:C:T	50	100	1	0.01434
4:66613140:T:C	50	100	1	0.07371
4:66613198:A:G	50	98	0.89	0.03359
4:66613549:A:G	50	100	0.94	0.06028
4:66614264:A:G	50	100	1	0.01126
4:66614271:C:T	50	100	1	0.04375
4:66614274:C:G	50	100	1	0.04357
4:66614346:C:A	50	100	1	0.01271
4:66614994:G:A	50	100	0.98	0.1142
4:66615080:G:A	50	100	1	0.03068
4:66615334:T:C	50	100	0.98	0.1142
4:66615696:T:C	50	100	1	0.03686
4:66615921:G:A	50	100	1	0.02959
4:66615968:T:A	50	100	1	0.02941
4:66616133:A:G	50	100	1	0.2723
4:66616183:T:C	50	100	1	0.04375
4:66616205:A:T	50	100	0.86	0.03522
4:66616206:T:C	50	100	1	0.4139
4:66616523:G:T	50	100	1	0.03014
4:66616633:C:G	50	100	1	0.01089
4:66616701:C:T	50	100	1	0.04375
4:66616706:T:C	50	100	1	0.03014
4:66616825:C:T	50	100	1	0.1077
4:66616856:C:T	50	100	1	0.2727
4:66617046:T:C	50	100	1	0.09677
4:66617230:G:A	50	100	1	0.1984
4:66617277:C:T	50	100	0.99	0.193
4:66617342:T:C	50	100	1	0.04375
4:66617363:C:G	50	100	0.98	0.3468
4:66617695:T:C	50	100	1	0.1986
4:66618039:T:C	50	100	1	0.3066
4:66618233:G:A	50	100	0.94	0.01452
4:66618533:T:G	50	100	1	0.01325
4:66618888:G:A	50	100	1	0.108
4:66619018:G:A	50	100	1	0.02342
4:66619020:G:A	50	100	1	0.02288
4:66619064:C:A	50	100	1	0.10780000000000001
4:66619074:A:G	50	100	1	0.4237
4:66619183:C:T	50	100	0.98	0.03014
4:66619228:C:T	50	100	0.96	0.0374
4:66619505:G:C	50	100	1	0.4225
4:66619886:C:T	50	100	0.96	0.01053
4:66620024:C:A	50	100	0.94	0.01434
4:66620176:G:C	50	100	0.96	0.01053
4:66620450:T:A	50	100	0.96	0.0374
4:66620650:G:T	50	100	1	0.01198
4:66620682:A:G	50	100	1	0.1986
4:66620970:A:G	50	100	1	0.1986
4:66620972:T:C	50	100	1	0.02941
4:66620992:C:T	50	100	1	0.04375
4:66621428:C:A	50	100	1	0.01416
4:66621952:G:T	50	100	1	0.1979
4:66622196:C:T	50	100	1	0.1973
4:66622303:G:A	50	100	1	0.02941
4:66622311:C:T	50	100	1	0.03014
4:66622784:G:A	50	100	1	0.1979
4:66622932:A:G	50	100	1	0.04375
4:66623045:C:T	50	100	0.98	0.03014
4:66623251:C:T	50	100	1	0.04375
4:66623261:A:G	50	100	1	0.1972
4:66623978:G:A	50	100	1	0.1973
4:66624172:G:A	50	100	1	0.02578
4:66624177:C:T	50	100	1	0.1973
4:66624276:G:T	50	100	1	0.4519
4:66624377:C:T	50	100	1	0.02996
4:66624392:C:T	50	100	1	0.01797
4:66624516:A:C	50	100	1	0.02996
4:66624543:C:T	50	100	1	0.04375
4:66624562:A:G	50	100	1	0.02923
4:66624650:G:T	50	100	1	0.02487
4:66625444:T:C	50	100	1	0.1977
4:66625710:G:A	50	100	1	0.04412
4:66625735:T:C	50	100	1	0.2277
4:66625762:A:G	50	100	1	0.03032
4:66626065:T:C	50	98	0.97	0.213
4:66626769:A:C	50	100	1	0.2012
4:66627174:A:G	50	100	1	0.2309
4:66627629:A:G	50	100	1	0.02215
4:66627912:T:C	50	100	1	0.1997
4:66628569:A:G	50	100	1	0.2295
4:66628807:C:G	50	100	1	0.01144
4:66629200:T:C	50	100	1	0.4374
4:66629670:G:T	50	100	0.99	0.03032
4:66629716:G:A	50	100	0.99	0.2262
4:66629844:T:C	50	100	1	0.04248
4:66629982:G:A	50	100	1	0.0158
4:66630877:T:C	50	100	1	0.04248
4:66631036:A:T	50	100	1	0.4205
4:66631232:C:T	50	100	1	0.03468
4:66631341:T:G	50	100	0.99	0.2692
4:66631529:T:C	50	98	1	0.02977
4:66631612:G:A	50	100	0.99	0.4399
4:66632026:A:C	50	100	0.87	0.01235
4:66632085:C:T	50	100	0.98	0.02052
4:66632188:C:G	50	100	0.96	0.08533
4:66632210:G:A	50	100	0.99	0.1966
4:66632595:C:A	50	100	1	0.0138
4:66632857:T:C	50	100	1	0.04267
4:66633000:A:G	50	100	0.89	0.0285
4:66633761:T:C	50	100	1	0.01816
4:66633886:A:G	50	100	1	0.4163
4:66633964:T:C	50	100	1	0.02923
4:66633990:A:C	50	100	1	0.2008
4:66634196:G:A	50	100	0.98	0.04267
4:66634258:T:C	50	100	0.99	0.0305
4:66634930:A:G	50	100	1	0.2008
4:66635197:A:G	50	100	1	0.2008
4:66635367:C:A	50	100	1	0.02923
4:66635705:G:A	50	100	1	0.4174
4:66636095:A:G	50	100	1	0.197
4:66636174:C:T	50	100	1	0.01271
4:66636366:C:T	50	100	0.96	0.03813
4:66636753:G:A	50	100	0.99	0.1963
4:66636959:C:T	50	100	1	0.2375
4:66636992:A:G	50	100	1	0.2692
4:66637360:G:C	50	100	0.99	0.1912
4:66637493:G:A	50	100	1	0.1122
4:66638596:C:T	50	100	1	0.04267
4:66638597:A:G	50	100	1	0.2683
4:66638701:T:C	50	100	1	0.2687
4:66638708:G:A	50	100	0.98	0.02052
4:66638731:G:A	50	100	1	0.01943
4:66639226:T:C	50	100	1	0.04267
4:66639619:A:G	50	100	1	0.02088
4:66639777:C:T	50	100	1	0.04285
4:66640427:T:C	50	100	0.88	0.04811
4:66640507:T:A	50	100	1	0.02923
4:66640787:T:C	50	100	1	0.2687
4:66640987:A:G	50	100	1	0.0118
4:66641263:C:T	50	100	0.98	0.04303
4:66641408:T:C	50	100	1	0.04267
4:66641413:A:G	50	100	1	0.4375
4:66641947:A:G	50	100	1	0.2687
4:66642070:C:A	50	100	1	0.1964
4:66642125:T:G	50	100	1	0.2687
4:66642815:C:T	50	100	0.97	0.1908
4:66642827:A:G	50	100	1	0.2687
4:66643102:G:A	50	100	1	0.2687
4:66643556:A:G	50	100	1	0.04267
4:66643840:A:G	50	100	1	0.2689
4:66644259:G:A	50	100	0.91	0.0305
4:66644403:A:G	50	100	1	0.03486
4:66644461:A:G	50	100	1	0.2691
4:66644742:G:C	50	100	1	0.2689
4:66644919:G:A	50	100	1	0.1015
4:66645276:T:C	50	100	1	0.2687
4:66645326:A:G	50	100	1	0.03486
4:66645924:A:G	50	100	1	0.2064
4:66646341:T:G	50	100	1	0.02633
4:66646464:T:C	50	100	1	0.3141
4:66646653:T:G	50	100	0.99	0.3066
4:66646927:A:G	50	100	1	0.04267
4:66647307:C:G	50	100	1	0.02996
4:66647410:C:G	50	100	1	0.1954
4:66647431:T:G	50	100	1	0.03504
4:66647524:A:T	50	98	0.99	0.3549
4:66647780:A:G	50	100	1	0.04267
4:66647908:G:T	50	100	0.97	0.01107
4:66648509:T:C	50	100	1	0.2066
4:66648767:A:G	50	100	0.99	0.0305
4:66648956:C:A	50	100	1	0.2792
4:66648985:A:G	50	100	1	0.01089
4:66649027:C:A	50	100	1	0.3214
4:66649165:T:A	50	100	1	0.3148
4:66649349:G:T	50	100	1	0.03014
4:66649432:G:A	50	100	1	0.2792
4:66649586:G:A	50	100	0.97	0.01071
4:66649659:T:G	50	100	1	0.1954
4:66649786:C:T	50	98	1	0.4444
4:66649926:C:T	50	100	1	0.04267
4:66650325:A:G	50	100	1	0.0158
4:66650444:A:G	50	100	1	0.2792
4:66650992:G:A	50	100	1	0.01271
4:66651192:C:T	50	100	1	0.04267
4:66651317:G:A	49	100	1	0.04267
4:66651388:A:G	50	100	1	0.2794
4:66651829:G:C	50	100	1	0.2794
4:66651841:A:T	50	100	1	0.0158
4:66652313:C:G	50	100	1	0.2685
4:66652916:A:T	50	100	1	0.268
4:66652917:C:T	50	100	1	0.268
4:66652957:T:C	50	100	1	0.02959
4:66652992:G:A	50	100	1	0.1964
4:66653294:G:T	50	100	0.99	0.04267
4:66653452:T:C	50	100	1	0.2794
4:66653542:T:C	50	100	1	0.03068
4:66653632:A:T	50	100	1	0.01253
4:66653912:G:T	50	100	1	0.01471
4:66654022:C:A	50	100	0.99	0.04267
4:66654275:T:G	50	100	1	0.2794
4:66654523:G:A	50	100	1	0.02959
4:66654733:G:A	50	100	1	0.1954
4:66654824:A:C	50	100	1	0.2785
4:66654831:G:A	50	100	1	0.0158
4:66655021:A:C	44	90.9	0.97	0.2674
4:66655106:A:G	50	98	1	0.1954
4:66655133:T:G	49	100	1	0.1598
4:66655169:G:A	50	100	1	0.3112
4:66655268:A:G	50	100	1	0.02959
4:66655565:A:G	50	100	1	0.01471
4:66655964:A:C	50	100	0.99	0.2066
4:66656119:A:G	50	100	1	0.2794
4:66656133:A:T	50	100	0.99	0.2794
4:66656424:C:T	50	100	1	0.4553
4:66656822:G:T	50	100	1	0.2796
4:66656829:A:G	50	100	1	0.01089
4:66656870:A:G	50	100	0.99	0.1015
4:66657178:A:C	29	96.6	0.78	0.04285
4:66657189:A:C	28	100	0.93	0.03123
4:66657194:A:C	29	100	0.89	0.03105
4:66657200:A:C	36	97.2	0.9	0.03395
4:66657204:A:C	31	100	0.89	0.03359
4:66657465:A:G	50	100	1	0.09641
4:66657588:T:G	50	100	0.99	0.04267
4:66657822:T:C	50	100	1	0.3101
4:66657833:C:T	50	100	1	0.01471
4:66657869:T:C	50	100	0.99	0.1908
4:66657971:T:C	50	100	1	0.01471
4:66658088:G:A	50	100	0.99	0.04267
4:66658239:T:C	50	100	1	0.3086
4:66658563:G:A	50	100	0.99	0.04267
4:66659082:C:T	50	100	0.94	0.03177
4:66659321:C:A	50	100	0.97	0.1563
4:66659333:G:T	50	100	1	0.04267
4:66659351:T:C	50	100	0.99	0.0305
4:66659362:G:A	50	100	0.99	0.1748
4:66659372:T:C	50	100	0.96	0.02905
4:66659537:T:C	50	100	1	0.1948
4:66659578:A:C	50	100	1	0.01344
4:66659621:A:G	50	100	1	0.07752
4:66660022:A:C	50	100	1	0.3146
4:66660082:A:C	50	100	0.99	0.4622
4:66660120:G:A	50	100	1	0.0728
4:66660578:T:C	50	100	0.99	0.3128
4:66660841:G:A	50	100	0.99	0.3128
4:66660926:C:T	50	100	1	0.1948
4:66660941:G:T	50	100	1	0.02959
4:66661270:T:C	50	100	0.97	0.01471
4:66661601:C:A	50	100	1	0.07244
4:66661657:G:A	50	100	1	0.07226
4:66661658:T:A	50	100	0.97	0.01997
4:66662068:A:G	50	100	1	0.07226
4:66662157:G:T	50	100	1	0.2061
4:66662199:T:C	50	100	1	0.07244
4:66662204:A:G	50	100	0.98	0.02887
4:66662223:T:C	50	100	0.98	0.02887
4:66662863:C:T	50	100	1	0.07062
4:66663037:G:A	50	100	1	0.07589
4:66663044:G:A	50	100	1	0.2064
4:66663136:G:A	50	100	1	0.02215
4:66663164:C:T	50	100	1	0.02796
4:66663168:A:C	50	100	0.92	0.02487
4:66663654:T:C	50	100	1	0.02832
4:66663743:A:T	50	100	1	0.02796
4:66663777:G:A	50	100	0.99	0.3126
4:66663778:A:G	50	100	1	0.01126
4:66663933:T:C	50	100	1	0.07607
4:66664377:G:A	50	100	1	0.02796
4:66664529:G:A	50	100	1	0.02796
4:66664886:A:G	50	100	1	0.07662
4:66664969:A:G	50	100	0.97	0.02887
4:66665171:G:T	50	100	1	0.07062
4:66665272:T:C	50	100	1	0.01126
4:66665374:A:T	50	100	0.97	0.07662
4:66665502:T:A	50	100	0.99	0.01271
4:66666455:T:G	50	100	1	0.04267
4:66666633:A:G	50	100	1	0.04285
4:66667298:A:T	50	100	1	0.04285
4:66667353:T:C	50	100	1	0.02796
4:66667455:T:G	50	100	1	0.3121
4:66667610:C:T	50	100	1	0.04339
4:66667760:C:A	50	100	1	0.02814
4:66668578:A:G	50	100	1	0.2141
4:66668752:T:C	50	100	0.98	0.02251
4:66669102:C:G	50	100	0.99	0.01489
4:66669443:C:G	50	100	1	0.07062
4:66669620:C:T	50	100	1	0.2062
4:66669715:C:T	50	100	1	0.0118
4:66669824:C:T	50	100	1	0.09985
4:66670362:C:T	50	100	1	0.07062
4:66670594:T:C	50	100	1	0.04285
4:66670650:T:A	50	98	0.94	0.0216
4:66670792:G:C	50	100	1	0.2141
4:66670794:T:C	50	100	1	0.08606
4:66671022:C:T	50	100	0.98	0.1948
4:66671136:A:T	50	100	0.98	0.02887
4:66671239:G:A	50	100	1	0.02778
4:66671765:C:T	50	100	0.98	0.08696
4:66672077:C:T	50	100	0.98	0.2061
4:66672565:T:A	50	100	1	0.02052
4:66672896:A:G	50	100	1	0.07117
4:66672996:A:G	50	100	1	0.474
4:66673211:T:G	50	100	0.98	0.0285
4:66673947:A:G	50	100	0.98	0.3455
4:66674271:G:C	50	100	1	0.2068
4:66674287:C:T	50	100	0.98	0.09423
4:66674347:A:T	50	100	0.96	0.04194
4:66674355:A:G	50	100	1	0.01126
4:66674423:T:C	49	100	1	0.07643
4:66674434:T:G	49	100	1	0.07698
4:66674644:G:A	50	100	1	0.203
4:66675383:T:C	50	100	1	0.01126
4:66675451:A:G	50	100	0.9	0.01216
4:66675796:A:G	50	100	1	0.07662
4:66675829:A:G	50	100	1	0.07662
4:66676224:G:C	50	100	0.98	0.0443
4:66676229:T:C	50	100	1	0.04339
4:66676299:C:A	50	100	0.98	0.0285
4:66676611:A:G	50	100	1	0.2115
4:66676732:G:T	50	98	1	0.2148
4:66676820:G:A	50	100	1	0.4915
4:66677195:C:T	50	100	0.98	0.08115
4:66677443:C:T	50	100	1	0.01452
4:66677766:T:A	50	100	1	0.1926
4:66678098:C:A	49	100	1	0.2415
4:66678129:C:A	50	100	1	0.0748
4:66678424:C:T	50	100	0.98	0.03322
4:66678553:A:T	50	98	1	0.1924
4:66679256:G:A	50	100	1	0.04412
4:66679274:G:A	50	100	1	0.02796
4:66679393:T:C	50	100	1	0.04412
4:66679442:G:A	50	100	0.98	0.06954
4:66679483:C:T	50	100	0.93	0.04194
4:66679540:T:A	50	100	1	0.01344
4:66679980:T:C	50	100	1	0.07498
4:66680073:G:A	50	100	1	0.3166
4:66680118:G:A	50	100	1	0.2422
4:66680326:A:T	50	100	1	0.04357
4:66680907:C:T	50	100	1	0.1924
4:66681008:A:C	50	100	0.99	0.01035
4:66681327:C:G	50	100	1	0.2596
4:66681616:G:A	50	100	0.99	0.01471
4:66681650:T:C	50	100	0.98	0.1741
4:66681727:T:C	50	100	0.98	0.02923
4:66681928:C:T	50	100	0.98	0.0285
4:66681948:G:A	50	100	1	0.05864
4:66681955:G:A	50	100	1	0.2582
4:66682510:T:C	50	100	1	0.2596
4:66682752:G:A	50	100	1	0.01816
4:66682947:A:T	50	100	0.9	0.03068
4:66682967:A:T	50	100	1	0.05229
4:66682969:T:A	50	100	1	0.05211
4:66683008:C:T	50	100	1	0.02052
4:66683063:C:T	50	98	0.94	0.04684
4:66683123:A:G	50	100	1	0.02324
4:66683124:C:T	50	100	1	0.02197
4:66683229:G:A	50	100	1	0.05882
4:66683264:C:A	50	100	1	0.3154
4:66683615:C:T	50	100	1	0.05864
4:66684234:A:G	49	100	0.99	0.02633
4:66684785:C:T	50	100	0.99	0.1151
4:66684838:G:A	50	100	0.98	0.02669
4:66685834:C:T	50	100	1	0.01471
4:66686458:T:A	50	100	1	0.02796
4:66686697:T:C	50	96	0.86	0.03214
4:66686898:A:T	50	100	0.99	0.05773
4:66686948:T:A	50	100	0.99	0.01779
4:66687348:T:C	50	100	0.99	0.08805
4:66688047:T:A	50	100	0.98	0.02505
4:66688128:A:G	50	100	1	0.02796
4:66688469:A:G	50	100	0.99	0.1313
4:66688793:G:A	50	100	1	0.02796
4:66688857:A:G	50	100	1	0.02832
4:66689252:C:T	50	100	1	0.08061
4:66689339:T:C	50	100	1	0.01344
4:66689523:C:T	50	100	1	0.01906
4:66689920:G:A	50	100	1	0.02796
4:66689991:C:A	50	100	0.98	0.02669
4:66690200:A:G	50	100	0.98	0.02669
4:66690309:C:T	49	100	1	0.2961
4:66691322:C:T	50	100	0.98	0.02524
4:66691670:T:C	50	100	1	0.07026
4:66691983:C:T	50	100	1	0.1171
4:66692075:A:G	50	100	0.98	0.02524
4:66692101:C:G	50	100	1	0.02796
4:66692970:T:C	50	100	1	0.02814
4:66693016:C:T	50	100	1	0.2017
4:66693057:A:G	50	100	1	0.4348
4:66693097:T:C	50	100	0.99	0.05719
4:66693103:T:G	50	100	1	0.07171
4:66693139:C:G	50	100	0.98	0.02542
4:66693247:A:G	50	100	1	0.01253
4:66693354:T:A	50	100	0.99	0.05628
4:66693545:A:G	50	100	1	0.02796
4:66693680:C:T	50	100	0.98	0.02542
4:66693780:C:A	50	100	1	0.01289
4:66693911:T:C	50	100	1	0.08007
4:66693923:A:G	50	100	1	0.02796
4:66694092:C:T	50	100	1	0.02796
4:66694670:T:C	50	100	1	0.4277
4:66694750:T:C	50	98	0.95	0.0374
4:66694874:A:G	50	100	0.99	0.05719
4:66695096:T:C	50	100	0.99	0.05628
4:66695962:C:T	50	98	1	0.02088
4:66695975:A:T	50	98	0.98	0.04466
4:66696150:T:C	50	100	0.99	0.02469
4:66697142:G:A	50	98	0.99	0.213
4:66699677:T:G	50	100	1	0.0719
4:66699764:A:G	50	100	0.98	0.02705
4:66700057:T:C	50	100	1	0.01271
4:66700408:T:G	50	100	1	0.07081
4:66700681:G:A	50	100	0.98	0.03776
4:66700770:T:C	50	100	0.98	0.02723
4:66700905:G:C	50	100	1	0.07861
4:66701386:A:G	50	98	0.98	0.234
4:66701592:T:C	50	100	0.88	0.01144
4:66702073:C:A	50	100	0.98	0.0256
4:66702082:A:C	50	100	0.99	0.05737
4:66702439:A:T	50	100	0.99	0.02487
4:66702617:T:G	50	96	0.85	0.01743
4:66702619:T:G	49	91.8	0.78	0.1048
4:66702621:G:T	49	79.6	0.81	0.4381
4:66702623:G:T	50	82	0.81	0.1527
4:66702688:T:C	50	100	0.96	0.1115
4:66702853:G:A	50	100	0.99	0.05737
4:66702932:T:C	50	100	0.99	0.05737
4:66703723:T:C	50	98	0.94	0.02179
4:66703984:G:A	50	100	0.91	0.05973
4:66704387:T:C	50	100	1	0.07589
4:66704542:T:C	49	100	1	0.07571
4:66704790:G:A	50	100	0.85	0.01107
4:66704884:G:C	50	100	0.85	0.04666
4:66704948:G:C	50	100	1	0.02905
4:66705673:C:A	50	100	1	0.02796
4:66706059:C:T	50	100	1	0.02905
4:66706922:A:G	50	100	0.94	0.02814
4:66707056:T:C	50	100	0.99	0.3785
4:66707585:A:G	50	100	0.95	0.02705
4:66707594:G:A	50	100	0.97	0.0561
4:66707888:C:T	50	100	0.97	0.0561
4:66707915:G:C	50	100	1	0.02796
4:66707963:A:G	50	100	1	0.02796
4:66708257:G:A	50	100	0.98	0.01289
4:66708980:C:T	50	100	0.98	0.07843
4:66709234:G:A	50	100	0.94	0.02469
4:66709265:T:C	50	100	1	0.02796
4:66709857:C:G	50	100	0.98	0.282
4:66710051:G:A	50	100	0.95	0.02451
4:66710777:G:A	50	100	0.96	0.01325
4:66712415:C:T	50	100	1	0.02905
4:66712551:C:G	50	100	1	0.0285
4:66712559:G:C	50	100	0.93	0.0285
4:66712579:C:T	50	100	0.98	0.03123
4:66712680:G:A	50	100	0.93	0.02832
4:66712706:C:T	49	100	0.98	0.01452
4:66712766:C:T	50	100	0.93	0.02869
4:66713179:A:G	50	100	0.93	0.02941
4:66714013:C:T	50	100	0.88	0.03195
4:66714037:T:C	50	98	0.96	0.07298
4:66714336:G:C	50	100	0.97	0.03903
4:66714466:C:T	50	98	0.89	0.04248
4:66714604:T:A	50	98	0.99	0.2665
4:66714792:T:C	50	98	0.98	0.2903
4:66715454:G:C	50	96	0.98	0.2075
4:66715509:C:T	50	100	1	0.0216
4:66715576:G:A	50	98	0.94	0.04212
4:66716142:C:T	50	100	1	0.01089
4:66716167:C:T	50	100	0.97	0.03413
4:66716181:A:C	50	98	1	0.3032
4:66716234:C:A	50	96	0.78	0.01216
4:66716257:A:G	50	98	1	0.297
4:66716322:A:G	50	96	0.99	0.2075
4:66716571:G:A	50	100	1	0.02179
4:66716873:G:A	50	98	1	0.3025
4:66717153:A:T	50	98	0.98	0.08987
4:66717262:C:T	50	98	1	0.3027
4:66717526:A:G	50	100	1	0.01144
4:66718528:T:G	50	100	1	0.01307
4:66718721:A:G	50	98	1	0.2967
4:66719286:A:C	50	98	0.97	0.07662
4:66720334:G:A	50	96	1	0.2062
4:66721621:T:C	50	100	1	0.02179
4:66721662:G:A	50	100	1	0.01271
4:66722450:C:T	50	98	1	0.06772
4:66722531:A:T	50	98	1	0.2961
4:66723210:G:T	50	100	1	0.01289
4:66723440:A:G	50	98	1	0.2965
4:66723679:A:G	50	98	1	0.2961
4:66723818:C:A	50	98	0.94	0.03686
4:66724058:A:G	50	100	0.98	0.08642
4:66724317:G:A	50	100	1	0.02179
4:66724622:G:A	50	98	1	0.205
4:66725341:C:A	50	88	0.96	0.3607
4:66725347:A:C	50	92	0.8	0.04811
4:66725642:C:T	50	100	0.94	0.02342
4:66726079:G:A	48	95.8	0.99	0.2062
4:66726253:C:T	50	98	0.99	0.06845
4:66726281:C:T	50	98	0.99	0.05483
4:66727664:C:G	50	98	0.96	0.1865
4:66727706:A:G	50	100	1	0.0118
4:66728088:G:A	50	100	0.99	0.06463
4:66728182:C:T	50	98	0.98	0.07825
4:66728334:C:T	50	100	0.95	0.02814
4:66728407:A:C	50	96	0.97	0.3713
4:66728608:A:C	50	100	1	0.02142
4:66728727:A:T	50	100	0.96	0.02741
4:66729137:C:T	50	100	0.99	0.0374
4:66729949:G:A	50	96	0.98	0.1781
4:66730243:C:T	49	100	0.95	0.01924
4:66730425:G:A	50	98	0.97	0.2358
4:66730500:C:T	50	100	0.91	0.02324
4:66730594:T:A	50	96	0.98	0.2958
4:66730786:T:C	50	100	0.96	0.2229
4:66731233:T:C	50	100	0.96	0.01398
4:66731914:A:G	50	98	0.97	0.3288
4:66732007:A:C	50	96	0.96	0.3119
4:66732301:T:C	49	95.9	0.74	0.05065
4:66732303:T:C	46	93.5	0.96	0.2547
4:66732357:G:A	49	95.9	0.97	0.3724
4:66732593:A:G	50	98	0.96	0.06282
4:66732812:T:G	50	100	0.99	0.06536
4:66733001:G:T	50	100	0.99	0.01707
4:66733276:G:C	50	100	1	0.01416
4:66734000:A:G	50	94	0.97	0.4031
4:66734190:A:G	50	96	0.95	0.3239
4:66734482:A:G	50	94	0.89	0.1734
4:66734541:T:A	50	100	0.89	0.04103
4:66734560:T:G	50	98	0.91	0.0374
4:66734950:T:C	50	100	0.89	0.01525
4:66735221:T:C	50	100	0.9	0.04757
4:66735249:G:A	50	100	0.86	0.04775
4:66735444:G:A	50	90	0.83	0.4263
4:66735667:A:G	50	100	0.93	0.2119
4:66736002:C:T	50	100	0.81	0.02469
4:66736108:G:T	50	96	0.9	0.494
4:66736434:A:G	50	96	0.82	0.02687
4:66736552:T:C	50	100	0.94	0.2398
4:66736734:T:C	50	100	0.9	0.01888
4:66736741:C:T	50	100	0.96	0.01525
4:66737193:G:T	50	100	0.94	0.0984
4:66737483:A:C	50	96	0.96	0.1834
4:66737658:T:C	50	98	0.93	0.2651
4:66737994:A:C	50	100	0.96	0.4882
4:66738377:G:C	50	100	0.95	0.488
4:66738659:T:C	50	100	0.97	0.1496
4:66738784:G:A	50	100	0.97	0.0187
4:66738932:A:G	50	100	0.97	0.1496
4:66738949:A:C	50	100	0.97	0.1498
4:66738988:T:C	50	100	0.92	0.01126
4:66739114:G:A	50	100	0.97	0.0187
4:66739814:G:A	50	100	0.96	0.02269
4:66740162:A:G	50	100	0.94	0.2337
4:66740413:C:T	50	98	0.97	0.4907
4:66740760:A:G	50	100	0.94	0.0492
4:66740846:T:C	50	100	0.95	0.3853
4:66741150:G:A	50	98	0.95	0.3894
4:66741177:C:T	50	98	0.97	0.4927
4:66741289:T:C	50	100	0.92	0.2351
4:66741591:C:T	50	98	0.95	0.3905
4:66742183:A:G	50	98	0.81	0.07716
4:66742201:A:G	50	96	0.95	0.4408
4:66742222:T:A	49	95.9	0.95	0.445
4:66742626:A:T	50	98	0.93	0.04575
4:66742647:G:A	50	98	0.95	0.4423
4:66743618:A:T	50	90	0.92	0.3005
4:66743875:G:A	50	98	0.86	0.04702
4:66743890:C:T	50	98	0.83	0.01525
4:66743948:A:T	50	100	0.78	0.01489
4:66744037:A:G	50	98	0.94	0.01053
4:66744067:T:A	50	98	0.94	0.2386
4:66744186:G:T	50	100	0.95	0.04448
4:66744320:T:G	50	98	0.93	0.2386
4:66744354:A:C	50	94	0.94	0.459
4:66745094:A:G	50	94	0.96	0.04503
4:66745131:C:T	50	96	0.94	0.03558
4:66745225:A:C	50	92	0.9	0.1327
4:66745229:T:C	50	98	0.82	0.01035
4:66745441:T:C	50	100	0.88	0.01235
4:66745831:A:G	50	92	0.89	0.1857
4:66745867:G:A	50	94	0.79	0.04484
4:66746034:A:G	50	100	0.95	0.01162
4:66746551:C:T	50	98	0.78	0.03214
4:66746944:C:T	50	100	0.87	0.03867
4:66747185:A:G	50	92	0.89	0.4366
4:66747420:G:A	50	98	0.89	0.01216
4:66747554:C:A	50	96	0.89	0.3664
4:66747715:G:A	50	98	0.97	0.01162
4:66747778:G:A	50	98	0.75	0.03159
4:66748292:T:A	50	90	0.87	0.1792
4:66748374:G:A	50	98	0.95	0.07262
4:66748578:G:A	50	98	0.94	0.1943
4:66748640:T:C	50	98	0.93	0.3653
4:66748851:T:C	50	100	0.97	0.3444
4:66749283:C:A	50	100	0.98	0.2155
4:66749454:T:C	50	98	0.98	0.2658
4:66750677:C:T	50	100	0.98	0.2651
4:66750685:C:T	50	100	0.95	0.04866
4:66750701:C:T	50	100	0.98	0.2466
4:66750794:C:T	50	100	0.98	0.2651
4:66751176:C:G	50	100	0.99	0.2649
4:66751181:T:C	50	100	1	0.0118
4:66751188:T:A	50	100	0.99	0.2649
4:66751197:A:T	50	100	0.99	0.2649
4:66751585:G:A	50	100	0.99	0.3442
4:66752855:G:A	50	100	1	0.2656
4:66753159:G:A	50	100	1	0.1999
4:66753269:A:C	50	100	1	0.01525
4:66753725:G:A	50	100	1	0.0492
4:66753835:T:G	50	100	1	0.1997
4:66754043:C:T	50	100	0.97	0.04902
4:66754128:C:T	50	100	1	0.2473
4:66754154:T:C	50	100	1	0.2473
4:66754214:A:G	50	100	1	0.02433
4:66754746:G:A	50	100	1	0.02433
4:66754785:A:C	50	100	1	0.2478
4:66754895:A:C	50	100	1	0.0463
4:66754907:G:A	50	100	0.91	0.01107
4:66754908:G:A	50	100	0.97	0.04884
4:66755001:G:A	50	100	1	0.1997
4:66755233:A:C	50	100	1	0.01162
4:66755414:T:C	50	100	1	0.02505
4:66755903:A:C	50	100	1	0.01525
4:66755973:G:C	50	100	0.87	0.01525
4:66756187:A:G	50	100	1	0.2658
4:66756387:T:C	50	100	1	0.2658
4:66756504:T:C	50	100	1	0.01162
4:66756538:T:C	50	100	0.97	0.04884
4:66756938:A:C	50	100	1	0.2658
4:66757059:A:G	50	100	1	0.2938
4:66757253:C:T	50	100	1	0.3451
4:66757299:C:T	49	100	0.97	0.0187
4:66757410:C:A	50	100	1	0.01525
4:66757422:A:G	50	100	1	0.01943
4:66757507:A:G	49	100	0.99	0.01216
4:66757513:T:A	49	100	1	0.1688
4:66758022:T:C	50	100	0.97	0.04884
4:66758285:A:G	50	100	1	0.07498
4:66758594:C:T	50	100	1	0.01852
4:66758631:G:C	50	100	1	0.3411
4:66758657:T:C	50	100	1	0.2752
4:66758792:T:C	50	100	1	0.2878
4:66759310:C:T	50	100	0.99	0.1024
4:66760320:T:C	50	96	0.74	0.05102
4:66760731:G:C	50	100	0.99	0.2211
4:66760822:A:T	50	100	0.99	0.2226
4:66761098:G:A	50	98	0.99	0.1817
4:66761573:C:T	50	100	1	0.02705
4:66761713:T:C	50	100	1	0.02814
4:66761971:C:A	50	100	0.98	0.1819
4:66762142:T:C	50	100	1	0.01779
4:66762360:G:T	50	100	1	0.03268
4:66762489:A:T	50	100	0.98	0.04176
4:66762685:T:C	50	100	0.96	0.04575
4:66762735:A:C	50	100	1	0.03849
4:66763198:A:T	50	100	0.99	0.1042
4:66763331:C:A	50	100	1	0.0207
4:66763596:C:T	50	100	1	0.1696
4:66763775:A:G	50	100	1	0.01162
4:66764061:A:G	50	100	1	0.02669
4:66764451:T:G	50	100	0.83	0.0138
4:66764460:A:G	50	100	1	0.01761
4:66764521:C:T	50	100	1	0.01162
4:66764718:C:A	50	100	0.99	0.09768
4:66764884:T:C	49	100	0.97	0.0138
4:66764961:T:C	50	100	1	0.441
4:66765014:A:G	50	100	0.99	0.441
4:66765147:C:T	50	100	1	0.1676
4:66765342:A:G	50	100	0.95	0.04575
4:66765389:T:A	50	100	1	0.02669
4:66765942:G:C	50	100	1	0.1676
4:66766269:T:C	50	100	0.96	0.0561
4:66766292:A:G	50	96	0.84	0.04303
4:66766302:G:A	50	100	1	0.03831
4:66766318:G:T	50	100	1	0.2062
4:66766374:C:A	50	100	1	0.01162
4:66766382:A:T	50	100	1	0.03831
4:66766624:C:A	50	100	0.95	0.0443
4:66766757:G:T	50	100	1	0.1997
4:66766815:T:C	50	100	1	0.03831
4:66766943:C:T	50	96	0.83	0.02179
4:66766988:G:A	50	100	1	0.03831
4:66767136:G:A	50	100	0.99	0.09786
4:66767216:G:A	50	100	0.99	0.2072
4:66767279:G:A	50	100	1	0.02669
4:66767454:A:T	50	100	1	0.03831
4:66767670:G:A	50	100	0.99	0.09731
4:66767773:C:T	50	100	1	0.03831
4:66768046:A:G	50	100	1	0.02415
4:66768969:C:A	50	100	0.99	0.1674
4:66769110:T:C	50	100	1	0.02669
4:66769431:G:A	50	100	1	0.2059
4:66769590:G:C	50	100	0.99	0.1676
4:66769740:G:A	50	100	1	0.04448
4:66769751:A:G	50	100	0.99	0.2407
4:66770555:T:C	50	100	0.99	0.4412
4:66770908:T:A	50	100	0.99	0.2409
4:66770956:C:T	50	100	1	0.04448
4:66770970:T:A	50	100	1	0.02669
4:66771077:C:T	50	100	0.97	0.09622
4:66771178:T:C	50	100	1	0.03831
4:66771283:T:A	50	100	0.99	0.03577
4:66771309:G:A	50	100	0.92	0.02542
4:66771463:A:G	50	100	0.99	0.1676
4:66771568:G:A	50	100	0.99	0.1676
4:66771856:G:A	50	100	1	0.03486
4:66772162:G:A	50	100	1	0.02179
4:66772185:C:T	50	98	0.7	0.03885
4:66772252:C:G	50	100	0.99	0.1688
4:66772569:G:A	50	100	0.99	0.1679
4:66772867:T:C	50	100	0.99	0.01688
4:66773101:A:T	50	100	1	0.01162
4:66773150:A:G	50	100	0.99	0.2064
4:66773208:G:T	50	100	0.99	0.2409
4:66773491:A:G	50	100	1	0.02179
4:66773506:G:T	50	100	1	0.03831
4:66773524:G:A	50	100	1	0.02669
4:66773614:A:C	50	100	0.99	0.2409
4:66773838:C:T	50	100	0.99	0.1678
4:66774003:G:C	50	100	0.99	0.1678
4:66774343:G:T	50	100	0.99	0.1678
4:66774502:C:T	50	100	0.99	0.1678
4:66774971:G:T	50	100	1	0.02397
4:66775329:C:G	50	100	0.99	0.2064
4:66775450:A:G	50	100	0.99	0.2064
4:66775531:T:C	50	100	1	0.1723
4:66775696:A:C	50	98	1	0.2035
4:66775703:G:A	50	100	1	0.09114
4:66775748:G:A	50	100	1	0.02033
4:66776069:G:A	50	100	0.98	0.01362
4:66776473:C:T	50	100	1	0.1997
4:66776653:A:C	50	100	1	0.2003
4:66776768:G:A	50	100	1	0.1728
4:66777266:A:G	50	100	0.94	0.02687
4:66777400:T:C	50	100	1	0.1727
4:66777510:T:C	50	100	0.88	0.0256
4:66777535:C:T	50	96	0.82	0.06754
4:66777988:A:G	50	100	1	0.04648
4:66778161:G:T	50	100	1	0.234
4:66778210:C:T	50	100	0.96	0.05701
4:66778441:C:T	50	100	1	0.1144
4:66778722:C:T	50	100	1	0.1612
4:66778828:G:A	50	100	1	0.1723
4:66778908:C:G	50	98	1	0.4383
4:66778974:T:A	50	82	0.99	0.1767
4:66779061:A:G	50	100	0.97	0.03431
4:66779084:A:G	50	100	1	0.02669
4:66779328:G:C	50	100	1	0.02669
4:66779489:T:C	50	100	1	0.02269
4:66779558:T:C	50	100	0.99	0.02269
4:66779596:G:A	50	98	0.99	0.2291
4:66779607:G:A	50	100	0.99	0.01362
4:66779647:G:A	50	100	1	0.02269
4:66779694:A:G	50	100	0.97	0.03704
4:66780067:A:G	50	98	0.99	0.2311
4:66780498:G:A	50	100	0.97	0.07371
4:66780571:G:T	50	98	1	0.1053
4:66781201:G:A	50	96	1	0.4061
4:66781204:A:T	50	98	0.99	0.1598
4:66781251:A:G	50	98	1	0.209
4:66781676:C:T	50	94	0.98	0.4497
4:66781807:T:G	50	100	1	0.02342
4:66781878:G:A	50	100	1	0.02142
4:66781887:A:C	50	96	0.96	0.1899
4:66782011:A:G	50	98	1	0.246
4:66782033:T:C	50	100	1	0.02142
4:66782394:C:T	50	100	1	0.02106
4:66782462:T:C	50	98	1	0.246
4:66782525:T:C	50	100	0.98	0.03704
4:66782717:T:C	50	100	0.99	0.02106
4:66782839:C:T	50	98	1	0.1198
4:66783166:T:A	50	98	0.99	0.2237
4:66783421:T:C	50	98	0.98	0.2476
4:66783506:A:G	50	98	0.99	0.1719
4:66783677:G:T	50	100	0.99	0.01307
4:66783774:T:A	45	100	0.99	0.02106
4:66784002:C:T	34	82.4	0.98	0.2259
4:66784209:C:T	50	100	1	0.01162
4:66784432:A:T	50	100	1	0.02106
4:66784506:C:T	50	100	0.99	0.01307
4:66784611:A:G	48	93.8	1	0.2458
4:66784614:A:G	49	100	1	0.0207
4:66784644:T:C	49	93.9	1	0.2456
4:66784674:T:C	49	100	0.8	0.01979
4:66784741:G:A	50	100	0.83	0.0118
4:66784838:G:A	50	100	1	0.02142
4:66784913:T:C	49	91.8	1	0.246
4:66785338:A:T	50	90	0.93	0.4644
4:66785340:T:A	50	92	0.98	0.2357
4:66785354:T:A	50	100	0.92	0.01634
4:66786002:T:C	50	98	0.99	0.246
4:66786198:G:A	50	100	0.98	0.01307
4:66786660:T:G	50	98	0.99	0.2549
4:66786760:T:A	50	100	1	0.02269
4:66786809:T:A	50	100	1	0.02142
4:66788217:G:A	50	98	0.87	0.02052
4:66788475:C:T	50	100	0.96	0.07153
4:66788760:C:T	50	100	0.96	0.1605
4:66788815:A:G	50	100	0.97	0.08188
4:66789175:C:T	50	100	0.94	0.01561
4:66789663:A:C	50	100	0.99	0.07988
4:66789968:C:T	50	98	0.92	0.02415
4:66790104:G:A	50	100	0.84	0.04938
4:66790355:T:C	50	100	1	0.0797
4:66790376:G:A	50	100	0.98	0.06899
4:66790589:G:T	50	100	0.99	0.4076
4:66790731:C:T	50	100	0.99	0.4076
4:66790834:T:G	50	100	0.98	0.06699
4:66791180:A:G	50	100	0.99	0.4149
4:66791521:C:T	50	100	0.99	0.4054
4:66791755:C:T	50	100	1	0.0797
4:66791764:G:A	50	100	1	0.07988
4:66791842:A:C	50	100	0.99	0.4058
4:66791874:A:T	50	100	0.98	0.1928
4:66791888:A:G	50	100	0.99	0.4056
4:66791910:A:G	50	100	0.99	0.3252
4:66791967:T:C	50	98	0.92	0.04775
4:66792118:G:A	50	100	1	0.06082
4:66792720:G:T	50	98	0.98	0.04031
4:66792841:A:G	50	100	0.98	0.4074
4:66793351:C:T	50	96	0.99	0.08025
4:66793657:G:A	50	100	0.99	0.4829
4:66793761:C:G	50	98	0.99	0.3194
4:66794429:T:A	50	100	1	0.07008
4:66795177:G:A	50	100	1	0.2175
4:66795404:T:C	50	100	1	0.2175
4:66795432:C:G	50	100	0.97	0.0207
4:66795580:C:T	50	100	1	0.4822
4:66795793:G:A	50	100	1	0.08297
4:66796042:A:T	50	100	0.99	0.03558
4:66796050:A:G	50	100	1	0.4818
4:66796125:C:T	50	100	1	0.1837
4:66796446:T:C	50	100	1	0.2262
4:66796685:T:C	50	100	0.99	0.0659
4:66796978:T:C	50	100	1	0.2175
4:66797527:C:T	50	100	1	0.411
4:66797596:T:A	50	100	1	0.2186
4:66797745:T:C	50	100	1	0.01089
4:66797757:C:G	50	100	1	0.2175
4:66797776:T:G	50	100	1	0.08206
4:66798343:T:C	50	100	1	0.1351
4:66798712:T:A	50	100	0.99	0.1487
4:66799050:T:G	50	100	1	0.2175
4:66799073:T:C	50	100	1	0.0207
4:66799369:T:G	50	100	1	0.2126
4:66799373:T:G	50	98	0.98	0.03086
4:66799461:G:A	50	100	1	0.08206
4:66799831:C:T	50	100	1	0.063
4:66801301:A:G	50	100	1	0.2179
4:66801372:A:C	50	100	0.98	0.2173
4:66801397:C:G	50	100	1	0.03631
4:66801439:T:C	50	100	1	0.2173
4:66801814:C:T	50	100	1	0.02269
4:66802345:C:T	50	100	1	0.06663
4:66802641:C:T	50	100	1	0.2173
4:66802731:A:T	50	100	1	0.4159
4:66802862:C:T	50	100	1	0.1875
4:66802928:G:A	50	100	1	0.1349
4:66803097:G:A	50	100	0.97	0.06663
4:66803632:G:A	50	98	1	0.0345
4:66803886:T:C	50	100	1	0.2179
4:66803946:C:A	50	100	1	0.06663
4:66804618:C:T	50	100	1	0.136
4:66804684:C:T	50	100	1	0.08206
4:66804837:G:T	50	100	0.88	0.09858
4:66804916:A:G	50	98	1	0.136
4:66804927:C:T	50	98	1	0.4975
4:66805259:A:C	50	100	1	0.06736
4:66805263:A:G	50	100	1	0.02614
4:66805547:A:G	50	100	1	0.2012
4:66805983:G:T	50	100	0.92	0.01071
4:66806032:G:T	50	100	1	0.08097
4:66806047:T:C	50	100	1	0.2128
4:66806382:A:G	50	100	0.97	0.01398
4:66806711:G:C	50	100	1	0.03631
4:66806768:A:G	50	100	1	0.08097
4:66806917:G:T	50	98	1	0.01961
4:66806984:A:C	50	100	1	0.01943
4:66807117:G:A	50	100	1	0.1311
4:66807218:T:C	50	100	1	0.08097
4:66807772:A:G	50	100	1	0.1314
4:66807781:G:T	50	100	0.99	0.4916
4:66807848:C:T	50	100	0.99	0.4237
4:66807945:A:T	50	100	1	0.08097
4:66807974:A:G	50	100	1	0.01943
4:66808432:A:G	50	100	1	0.2013
4:66808717:C:A	50	100	0.99	0.4236
4:66808935:T:C	50	100	0.99	0.4918
4:66808942:T:C	50	100	0.82	0.01017
4:66808965:T:A	50	100	0.99	0.4237
4:66809053:T:C	50	100	1	0.06681
4:66809162:C:T	50	100	0.99	0.4237
4:66809363:C:T	50	100	0.99	0.06663
4:66809817:G:A	50	100	1	0.08079
4:66809876:C:A	50	100	0.96	0.01398
4:66809965:A:T	50	100	0.99	0.0659
4:66809969:G:A	50	100	0.94	0.09568
4:66810045:T:A	50	100	1	0.01071
4:66810083:A:G	50	100	1	0.01362
4:66810559:A:G	50	100	0.99	0.4236
4:66810623:G:C	50	100	0.99	0.1984
4:66810783:C:T	50	100	0.99	0.06736
4:66810919:C:T	50	100	0.99	0.06736
4:66810933:A:G	50	100	0.99	0.08079
4:66811159:T:C	50	100	0.99	0.06681
4:66811235:T:G	50	100	1	0.01943
4:66811784:G:A	50	100	0.96	0.03849
4:66812040:G:T	50	98	0.99	0.0345
4:66812096:T:C	50	100	0.98	0.06681
4:66812135:G:A	50	100	0.99	0.3335
4:66812311:C:T	50	100	0.99	0.4237
4:66813328:C:T	50	100	0.96	0.08079
4:66813548:C:T	50	100	0.99	0.03613
4:66814062:C:T	50	100	0.97	0.02578
4:66814409:G:A	50	100	0.95	0.3351
4:66815233:A:G	50	100	0.86	0.07934
4:66816047:C:A	50	100	0.84	0.01434
4:66816507:G:A	50	98	0.95	0.3092
4:66816960:C:G	50	100	0.96	0.1574
4:66817370:G:A	50	96	0.69	0.02996
4:66817705:G:C	50	98	1	0.3533
4:66817746:T:C	50	100	0.99	0.08188
4:66818028:A:G	50	100	0.99	0.165
4:66818060:G:C	50	100	0.99	0.08043
4:66819098:A:G	50	100	0.99	0.1569
4:66819432:G:T	50	100	0.91	0.0325
4:66819532:C:A	50	98	1	0.07135
4:66819706:T:C	50	100	0.9	0.01543
4:66819800:A:G	50	100	0.98	0.01943
4:66819883:C:G	50	100	1	0.1149
4:66820049:C:T	50	100	1	0.04811
4:66820767:A:G	50	100	1	0.156
4:66820833:G:A	50	98	0.81	0.07135
4:66821327:G:A	50	100	1	0.258
4:66821828:C:G	50	100	1	0.02923
4:66822174:C:T	50	100	0.96	0.02469
4:66822418:A:G	50	100	1	0.03595
4:66823063:G:A	50	100	1	0.1552
4:66823171:T:C	50	100	1	0.1552
4:66823211:T:C	50	100	1	0.1552
4:66823308:C:T	50	100	1	0.1748
4:66823501:T:A	50	100	1	0.01307
4:66823728:C:T	50	100	1	0.2377
4:66823754:A:C	50	100	0.99	0.2377
4:66823799:T:A	50	100	1	0.2377
4:66824102:C:T	50	100	1	0.07716
4:66824443:T:C	50	100	0.98	0.0187
4:66824451:T:C	50	100	1	0.2378
4:66824657:G:A	50	100	1	0.2377
4:66824677:G:A	50	100	1	0.2389
4:66824763:G:T	50	98	1	0.2377
4:66824847:C:T	50	100	1	0.2573
4:66824897:G:A	50	100	1	0.2424
4:66825092:G:A	50	100	1	0.1552
4:66825130:G:A	50	100	1	0.2573
4:66826027:C:T	50	98	1	0.2349
4:66826049:C:T	50	100	0.99	0.1877
4:66826087:C:T	50	100	1	0.08243
4:66826088:G:A	50	98	0.96	0.02179
4:66826218:A:G	50	100	1	0.2382
4:66826240:A:G	50	100	1	0.2382
4:66826277:C:T	50	100	1	0.2384
4:66826869:C:T	50	100	1	0.2518
4:66826901:A:G	50	100	1	0.2518
4:66827019:G:C	50	100	1	0.01307
4:66827098:G:A	50	100	1	0.01325
4:66827426:T:A	50	100	1	0.2527
4:66827586:T:C	50	100	1	0.2527
4:66827627:G:A	50	98	1	0.2527
4:66827693:T:C	50	100	0.99	0.258
4:66827772:C:T	50	100	0.86	0.01235
4:66828109:G:A	50	100	0.99	0.02505
4:66828295:G:A	50	100	1	0.3241
4:66828377:T:G	50	98	1	0.2513
4:66828484:A:G	50	100	1	0.02869
4:66828639:G:A	50	98	0.98	0.02324
4:66828681:T:C	50	100	1	0.2553
4:66828737:G:T	50	100	1	0.2556
4:66829881:T:C	50	100	0.99	0.1585
4:66829899:G:A	50	100	0.99	0.09168
4:66830109:G:A	50	100	0.99	0.07843
4:66830304:T:C	50	100	1	0.01452
4:66830340:C:G	50	100	1	0.2562
4:66830507:C:A	50	100	1	0.2591
4:66830526:G:A	50	100	1	0.3239
4:66830642:G:A	50	98	1	0.2562
4:66831125:A:T	50	100	1	0.01416
4:66831372:A:G	50	98	1	0.3548
4:66831448:G:A	50	100	1	0.2718
4:66831520:T:C	50	100	1	0.09695
4:66831606:C:T	49	100	0.93	0.342
4:66831690:C:T	50	100	1	0.03322
4:66832049:C:T	50	100	1	0.3239
4:66832052:C:T	50	100	1	0.1589
4:66832459:A:C	50	98	0.74	0.03595
4:66832866:A:G	50	100	1	0.02869
4:66832944:G:C	50	98	1	0.02814
4:66833152:A:G	50	100	1	0.1603
4:66833405:T:A	50	100	1	0.2596
4:66833406:C:A	50	100	1	0.2594
4:66833561:C:T	50	100	1	0.1601
4:66833900:G:A	50	100	1	0.09586
4:66834077:A:T	50	100	1	0.1598
4:66834672:A:G	50	100	0.72	0.01289
4:66835338:T:C	50	100	1	0.01761
4:66835880:C:A	50	100	1	0.1596
4:66835928:A:G	50	100	1	0.1603
4:66836009:A:G	50	100	1	0.1596
4:66836478:T:A	50	100	1	0.0138
4:66836482:G:T	50	100	1	0.01398
4:66836510:A:T	50	100	1	0.1596
4:66836551:T:C	50	100	1	0.09513
4:66836807:A:T	50	100	0.91	0.07952
4:66837319:C:T	50	100	1	0.09568
4:66837322:T:C	50	100	0.93	0.0236
4:66838114:C:T	50	100	1	0.1599
4:66838653:T:C	50	100	0.77	0.01289
4:66838705:A:G	50	100	1	0.1598
4:66838973:T:G	50	100	1	0.258
4:66839224:C:T	50	100	1	0.1596
4:66839360:A:C	50	98	1	0.09477
4:66839399:C:A	50	96	1	0.1939
4:66839637:C:T	50	100	1	0.07879
4:66839701:T:C	50	100	0.92	0.0325
4:66839746:T:C	50	100	1	0.02887
4:66839882:A:G	50	100	1	0.1605
4:66839987:G:A	50	100	1	0.1596
4:66840311:C:T	50	100	1	0.1598
4:66840516:C:T	50	100	1	0.05828
4:66840822:C:A	50	100	1	0.2564
4:66841172:C:T	50	100	1	0.1594
4:66842071:C:T	50	98	1	0.3566
4:66842709:G:A	50	100	0.94	0.3448
4:66842910:A:G	50	100	1	0.0138
4:66843068:T:C	50	100	1	0.09259
4:66843293:T:C	50	100	1	0.02342
4:66843411:T:G	50	100	0.99	0.1619
4:66843983:G:A	50	100	0.98	0.02324
4:66844170:A:C	50	100	1	0.1618
4:66844436:C:T	50	96	0.81	0.03504
4:66844692:C:T	50	100	1	0.4125
4:66844732:T:C	50	100	1	0.2505
4:66844816:A:G	50	100	0.98	0.02342
4:66844891:T:C	50	100	1	0.06845
4:66846179:A:G	50	100	1	0.1549
4:66846704:G:A	50	100	1	0.1556
4:66846779:T:G	50	98	0.99	0.02251
4:66846966:T:C	50	100	1	0.09459
4:66847297:C:A	50	100	1	0.25
4:66848462:A:G	50	100	0.83	0.02832
4:66848527:G:A	50	100	1	0.4125
4:66848618:G:A	50	98	1	0.02251
4:66849159:T:C	50	100	0.94	0.03377
4:66849582:A:C	50	100	1	0.02996
4:66850259:C:G	50	100	1	0.06881
4:66850392:G:A	50	100	1	0.4174
4:66850484:A:G	50	100	1	0.0285
4:66850672:A:C	50	100	1	0.09441
4:66850963:C:T	50	100	1	0.0285
4:66851015:T:C	50	100	1	0.2458
4:66851140:A:G	50	100	0.99	0.1612
4:66851478:A:C	50	100	0.92	0.03613
4:66851541:G:A	50	100	1	0.03903
4:66851633:A:G	50	100	0.98	0.01344
4:66852289:T:C	50	100	0.93	0.01325
4:66852479:C:T	50	100	0.98	0.0305
4:66853038:G:A	50	100	0.74	0.03086
4:66853166:A:C	50	100	0.82	0.01888
4:66853459:C:T	50	96	0.94	0.1447
4:66853889:C:T	50	100	0.97	0.1565
4:66854122:C:T	50	100	0.96	0.3288
4:66854137:T:C	50	100	0.91	0.02215
4:66854258:C:T	50	100	0.97	0.05664
4:66855581:G:A	50	98	0.97	0.4383
4:66856065:A:G	50	100	0.96	0.02469
4:66856094:A:G	50	100	1	0.04975
4:66856149:C:G	50	100	0.96	0.01561
4:66856357:T:A	50	100	0.99	0.04902
4:66856544:A:C	50	100	1	0.1992
4:66856565:T:C	50	100	0.97	0.1082
4:66856907:T:C	50	100	1	0.01761
4:66857237:C:A	50	100	1	0.01816
4:66857245:A:G	50	100	1	0.1992
4:66857336:G:A	50	100	0.99	0.152
4:66857395:G:A	50	96	1	0.2585
4:66857411:T:C	50	100	1	0.05719
4:66857443:C:G	50	98	1	0.1992
4:66858590:A:C	50	100	1	0.05973
4:66858712:C:T	50	100	1	0.1995
4:66858791:T:C	50	100	1	0.1423
4:66859284:G:T	50	100	1	0.05737
4:66859341:A:G	50	100	1	0.01816
4:66859473:A:G	50	100	0.96	0.06155
4:66860034:C:T	50	100	1	0.05737
4:66860046:T:C	50	100	1	0.05737
4:66860268:C:T	50	100	1	0.0472
4:66860324:C:T	50	100	1	0.05773
4:66860351:T:C	50	100	1	0.04884
4:66860566:G:A	50	100	0.96	0.06173
4:66860596:C:T	50	100	1	0.07044
4:66861175:A:G	50	100	1	0.0581
4:66861685:C:T	50	100	1	0.05828
4:66861755:A:G	50	100	1	0.1431
4:66862389:T:C	49	100	1	0.4653
4:66862399:A:G	50	100	1	0.06028
4:66863085:A:G	50	100	1	0.06028
4:66863881:T:C	50	100	1	0.2402
4:66863907:T:C	50	100	0.97	0.3359
4:66864381:T:C	50	100	1	0.04993
4:66864686:G:A	50	100	1	0.05882
4:66865043:G:A	50	100	1	0.01325
4:66865344:T:G	50	96	0.97	0.15
4:66865346:G:T	50	96	0.97	0.1487
4:66865571:C:G	50	100	1	0.0581
4:66865630:G:C	50	86	0.84	0.01707
4:66865632:C:G	50	86	0.96	0.327
4:66865634:C:G	50	88	0.96	0.3085
4:66865697:A:C	50	100	1	0.01816
4:66867084:C:G	50	100	1	0.1812
4:66867447:A:G	50	100	1	0.1812
4:66867461:A:G	50	100	1	0.06264
4:66867767:C:T	50	100	1	0.4713
4:66867834:G:A	50	100	1	0.04993
4:66867868:C:T	50	100	0.99	0.01525
4:66867991:T:A	50	100	1	0.2436
4:66868139:G:A	50	100	1	0.2436
4:66868185:T:G	50	100	1	0.4662
4:66868940:C:T	50	100	1	0.061
4:66869035:A:G	50	100	1	0.1429
4:66869356:T:C	50	100	1	0.04684
4:66869577:T:G	50	100	1	0.1561
4:66869975:C:T	50	100	1	0.01325
4:66870148:G:A	50	100	1	0.05828
4:66870972:A:T	50	100	0.99	0.156
4:66871035:G:A	50	100	1	0.04684
4:66871426:A:G	50	100	1	0.0581
4:66871655:G:T	50	100	1	0.05192
4:66872539:G:A	50	96	0.79	0.03341
4:66872648:A:G	50	100	0.97	0.01325
4:66872721:C:T	50	100	1	0.06082
4:66872761:G:T	50	100	1	0.1554
4:66873405:A:G	50	100	1	0.4662
4:66873632:A:C	50	100	1	0.4729
4:66874073:G:A	50	100	0.96	0.07026
4:66874860:C:A	50	100	1	0.06082
4:66874863:T:C	50	100	0.99	0.4853
4:66875133:G:A	50	100	1	0.05792
4:66875149:C:T	50	100	0.97	0.0207
4:66875318:T:A	50	100	1	0.06245
4:66875726:C:A	50	100	0.99	0.06772
4:66876119:T:G	50	98	0.98	0.3348
4:66876148:C:T	50	100	1	0.04666
4:66876223:A:C	50	100	0.99	0.4853
4:66876511:C:A	50	100	1	0.05792
4:66876919:C:G	50	98	1	0.01816
4:66876954:A:G	50	100	1	0.06245
4:66877157:G:A	50	100	0.99	0.1523
4:66877700:C:T	50	100	1	0.2389
4:66877807:A:C	50	100	1	0.4711
4:66877981:T:C	50	100	1	0.2389
4:66878025:C:G	50	100	1	0.06245
4:66878380:G:A	50	100	1	0.4659
4:66879236:C:A	50	100	0.94	0.05574
4:66879344:G:A	50	100	1	0.061
4:66879351:G:A	50	100	1	0.06082
4:66879480:A:G	50	100	1	0.156
4:66881075:C:T	50	100	0.98	0.01543
4:66881318:T:C	50	100	1	0.05792
4:66881325:A:C	50	100	0.99	0.15310000000000001
4:66881540:T:C	50	100	1	0.2438
4:66881542:T:C	50	100	1	0.06082
4:66881862:A:G	50	100	1	0.1779
4:66881883:C:T	50	100	0.92	0.01761
4:66883022:G:A	50	100	1	0.1427
4:66883192:G:A	49	100	1	0.156
4:66883438:T:C	50	100	1	0.05792
4:66883489:C:T	50	98	1	0.0187
4:66883721:A:G	50	100	0.97	0.02088
4:66884101:A:T	50	100	1	0.4655
4:66884402:A:T	50	100	1	0.02415
4:66884879:A:G	50	98	1	0.08533
4:66884940:G:A	50	100	1	0.01852
4:66884953:G:A	50	100	1	0.1429
4:66885387:G:T	50	100	1	0.4495
4:66885493:G:T	50	100	1	0.04666
4:66886154:T:C	50	100	1	0.05792
4:66886751:G:A	50	100	0.99	0.15310000000000001
4:66887451:G:A	50	100	1	0.1427
4:66887487:G:C	50	100	1	0.299
4:66887490:C:T	50	100	1	0.1427
4:66887529:C:T	50	100	1	0.465
4:66887647:C:T	50	100	1	0.06899
4:66887825:A:C	50	98	1	0.04648
4:66887916:T:C	50	100	1	0.05792
4:66887965:A:G	50	100	1	0.0581
4:66887974:A:G	50	100	1	0.01053
4:66888030:T:C	50	100	1	0.01053
4:66888264:A:G	50	100	1	0.03341
4:66888553:G:A	50	100	0.99	0.3076
4:66888598:A:G	50	100	1	0.3076
4:66888746:T:G	50	100	1	0.063
4:66888756:C:T	50	100	1	0.1425
4:66888793:C:T	50	100	1	0.3079
4:66888844:C:T	50	100	1	0.0581
4:66889057:G:C	50	100	1	0.4895
4:66889204:C:T	50	100	1	0.05792
4:66889214:T:C	50	100	1	0.3076
4:66889248:G:A	50	100	1	0.3076
4:66889251:T:C	50	100	0.97	0.02052
4:66889482:T:C	50	100	1	0.3077
4:66889584:A:T	50	100	1	0.3077
4:66890041:A:C	50	100	1	0.02415
4:66890247:C:T	50	100	1	0.3076
4:66890676:T:C	50	100	1	0.2008
4:66890705:T:C	50	100	1	0.2008
4:66891283:G:A	50	100	1	0.2008
4:66891666:T:C	50	100	1	0.1427
4:66891781:A:T	50	100	1	0.2008
4:66891823:A:G	50	100	1	0.05792
4:66892161:G:A	50	100	1	0.201
4:66892434:A:T	50	100	1	0.2271
4:66892452:A:T	50	100	1	0.2269
4:66892535:C:T	50	100	1	0.2012
4:66892581:A:G	50	100	0.99	0.04975
4:66892654:G:A	50	100	1	0.2357
4:66892773:T:A	50	100	0.99	0.2273
4:66892799:A:G	50	100	1	0.2268
4:66892882:A:C	50	100	1	0.2024
4:66892931:A:T	50	100	1	0.2266
4:66893047:A:T	50	100	1	0.2266
4:66893133:G:T	50	100	1	0.2268
4:66893224:T:C	50	100	0.96	0.02142
4:66893341:A:G	50	100	1	0.02415
4:66893536:A:G	50	100	1	0.2266
4:66893614:T:C	50	100	1	0.06754
4:66893822:T:G	50	100	1	0.2266
4:66893844:A:G	50	100	1	0.2268
4:66893916:T:A	50	100	1	0.2269
4:66893992:G:A	50	98	0.81	0.01035
4:66894258:C:T	50	98	0.76	0.01598
4:66894297:C:T	50	100	0.99	0.1423
4:66894383:G:A	50	100	1	0.2484
4:66894498:C:T	50	100	1	0.1654
4:66894602:G:A	50	100	1	0.1556
4:66894688:A:G	50	100	0.93	0.01961
4:66894886:G:A	50	100	1	0.1434
4:66895006:C:A	50	100	1	0.2847
4:66895109:T:G	50	100	1	0.08188
4:66895394:C:T	50	100	1	0.05864
4:66895669:C:A	50	100	1	0.08188
4:66895793:G:T	50	100	1	0.465
4:66895918:A:C	50	100	1	0.08678
4:66896307:G:A	50	100	0.98	0.2249
4:66896366:C:A	50	100	0.98	0.2113
4:66896727:A:T	50	100	0.99	0.2573
4:66896970:T:C	50	100	1	0.02015
4:66897061:G:A	50	100	0.99	0.2253
4:66897066:G:A	50	100	1	0.04448
4:66897089:T:A	50	100	0.98	0.05029
4:66897127:T:C	50	100	1	0.4546
4:66897241:T:C	50	100	0.99	0.2578
4:66897306:T:C	50	100	1	0.04412
4:66897482:C:T	50	100	0.99	0.2255
4:66897541:A:T	50	100	0.98	0.05029
4:66897612:G:A	50	100	1	0.2667
4:66897649:G:A	50	100	1	0.03195
4:66897833:C:T	50	100	1	0.02033
4:66897886:G:A	50	100	1	0.2493
4:66897946:A:G	50	100	0.99	0.2259
4:66898102:A:G	50	100	1	0.4726
4:66898242:G:A	50	100	1	0.03177
4:66898303:A:G	50	100	0.99	0.05029
4:66898313:G:A	50	100	1	0.02015
4:66898436:G:A	50	100	1	0.2667
4:66898479:G:T	50	100	1	0.4746
4:66898515:G:C	50	100	1	0.03177
4:66899318:G:T	50	100	0.96	0.05465
4:66899367:A:G	50	100	1	0.4733
4:66899410:C:T	50	100	1	0.05919
4:66899447:G:A	50	100	1	0.03177
4:66899520:C:T	50	100	0.99	0.05029
4:66899538:C:T	50	100	1	0.2175
4:66899667:A:C	50	100	0.98	0.01398
4:66899883:C:T	50	100	1	0.03195
4:66900087:A:C	50	100	1	0.1572
4:66900269:C:T	50	100	0.99	0.2257
4:66900287:C:G	50	100	0.99	0.226
4:66900427:T:C	50	100	1	0.3194
4:66900830:A:G	50	100	0.99	0.1607
4:66901376:C:A	50	100	1	0.1572
4:66901401:A:G	50	100	1	0.0443
4:66901786:G:T	50	100	1	0.02033
4:66902573:G:A	50	98	1	0.02033
4:66903261:T:C	50	100	1	0.02033
4:66903323:T:C	50	100	0.99	0.1603
4:66903413:C:T	50	100	1	0.2594
4:66903705:A:C	50	100	0.99	0.158
4:66903762:A:T	50	100	1	0.4726
4:66903806:C:T	50	100	1	0.01126
4:66903923:A:G	50	100	1	0.3101
4:66904028:C:T	50	100	1	0.2259
4:66904848:T:G	50	98	0.96	0.03867
4:66904958:G:A	50	100	1	0.3027
4:66905088:C:A	50	100	1	0.0167
4:66905121:T:C	50	100	0.99	0.2662
4:66905442:C:T	50	100	0.98	0.05283
4:66905675:A:T	50	100	1	0.0167
4:66905695:A:G	50	100	0.99	0.1583
4:66906221:A:C	50	98	1	0.03232
4:66906374:G:T	50	100	1	0.4537
4:66906501:A:G	50	100	1	0.05047
4:66906507:C:G	50	100	1	0.05047
4:66906749:G:T	50	100	1	0.4539
4:66907108:C:T	50	100	1	0.02088
4:66907519:A:G	50	100	1	0.02633
4:66907603:A:G	50	100	1	0.05047
4:66907779:G:T	50	100	1	0.02651
4:66908110:G:A	50	100	0.99	0.1069
4:66908379:T:C	50	100	1	0.2669
4:66909231:T:G	50	98	1	0.05882
4:66909801:C:A	50	100	1	0.05882
4:66909988:T:C	50	100	1	0.2702
4:66910004:G:A	50	100	1	0.01888
4:66910618:C:T	50	100	1	0.01688
4:66910926:T:C	50	100	1	0.02633
4:66910970:A:T	50	100	1	0.2691
4:66911101:G:A	50	100	1	0.1572
4:66911476:T:C	50	100	1	0.2692
4:66911800:C:A	50	98	0.92	0.03867
4:66911826:T:A	50	100	1	0.01743
4:66912200:G:T	50	100	1	0.3023
4:66912932:G:A	50	100	1	0.2179
4:66912978:C:T	50	100	1	0.2691
4:66913231:C:A	50	100	0.99	0.1574
4:66913676:T:C	50	100	1	0.02941
4:66913707:C:T	50	100	1	0.02633
4:66913972:G:T	50	100	1	0.02633
4:66913996:G:A	50	100	1	0.1572
4:66914197:C:T	50	100	1	0.2426
4:66914674:T:G	50	100	1	0.3027
4:66914735:C:A	50	100	1	0.02651
4:66914817:G:A	50	100	1	0.4548
4:66914891:T:C	50	100	1	0.05882
4:66915409:A:G	50	100	1	0.1601
4:66915450:T:A	50	100	1	0.01852
4:66915656:T:G	50	100	1	0.2758
4:66915664:C:T	50	100	1	0.02633
4:66915772:C:T	50	100	1	0.02651
4:66915905:G:A	50	100	1	0.1572
4:66916198:G:A	50	100	1	0.4546
4:66916285:T:A	50	100	1	0.1601
4:66916395:T:C	50	98	1	0.3025
4:66916457:A:C	50	100	1	0.3025
4:66916539:C:T	50	100	1	0.1572
4:66917009:A:C	50	98	1	0.4809
4:66917041:T:A	50	100	1	0.216
4:66917050:C:T	50	100	1	0.02614
4:66917346:G:A	50	100	1	0.04412
4:66917497:C:T	50	100	1	0.04466
4:66917500:G:A	50	100	1	0.02614
4:66917501:G:A	50	100	1	0.02614
4:66917668:A:G	50	100	1	0.2761
4:66917771:G:A	50	100	1	0.1572
4:66918313:A:T	50	100	1	0.02614
4:66918411:C:A	50	100	0.99	0.1572
4:66918502:C:T	50	100	0.99	0.1601
4:66918674:C:A	50	100	1	0.4546
4:66919058:A:G	50	100	0.93	0.02179
4:66919590:A:C	50	100	1	0.04412
4:66919768:C:A	50	100	1	0.2758
4:66919803:A:C	50	100	1	0.02614
4:66920078:C:A	50	100	1	0.0167
4:66920605:A:G	50	100	1	0.2184
4:66920621:A:G	50	100	0.95	0.02596
4:66920624:G:A	50	100	1	0.1576
4:66920670:G:C	50	100	1	0.163
4:66920799:T:C	50	100	1	0.2186
4:66920815:G:T	50	100	1	0.1578
4:66920817:G:T	50	100	0.99	0.4976
4:66920908:T:G	50	100	0.99	0.248
4:66920934:G:C	50	100	1	0.1576
4:66921098:A:G	50	100	1	0.1126
4:66921119:C:T	50	100	0.94	0.01943
4:66921451:T:C	50	100	1	0.2186
4:66921463:A:C	50	100	1	0.4976
4:66921500:C:T	50	100	1	0.01543
4:66921777:T:C	50	100	1	0.2195
4:66922122:A:T	50	100	1	0.05029
4:66922345:A:G	50	100	1	0.2585
4:66922966:G:A	50	100	1	0.4978
4:66923034:C:T	50	100	0.94	0.01906
4:66923115:C:A	50	100	1	0.1574
4:66923568:C:T	50	100	0.96	0.05519
4:66923645:A:G	50	100	0.94	0.02142
4:66923891:T:C	50	100	1	0.02142
4:66924092:C:T	50	100	1	0.04394
4:66924598:G:T	50	98	1	0.4971
4:66924873:C:T	50	100	1	0.02106
4:66925141:G:C	50	100	1	0.4969
4:66925247:C:A	50	100	1	0.02106
4:66925319:C:T	50	100	1	0.2602
4:66925337:T:C	50	100	1	0.01924
4:66925397:G:A	50	100	1	0.2574
4:66925748:C:T	50	100	1	0.1761
4:66926139:A:G	50	100	1	0.2389
4:66926304:C:T	50	100	0.98	0.1066
4:66926312:C:T	50	100	1	0.05901
4:66926347:C:T	50	100	0.99	0.3533
4:66926444:A:C	50	100	1	0.2602
4:66926449:C:T	50	100	1	0.0167
4:66926470:G:T	50	100	1	0.1761
4:66926499:T:C	50	100	1	0.02106
4:66927033:A:G	50	100	1	0.4969
4:66927186:C:T	50	100	1	0.2602
4:66927187:G:A	50	100	1	0.02106
4:66927190:G:A	50	100	1	0.05029
4:66927279:T:G	50	100	1	0.2602
4:66927294:A:T	50	100	1	0.02106
4:66927748:T:G	50	100	1	0.4967
4:66927782:A:C	50	100	1	0.04394
4:66927872:A:G	50	100	1	0.2195
4:66928201:G:A	50	100	1	0.2362
4:66928282:T:C	50	100	1	0.01471
4:66928391:A:G	50	100	1	0.1574
4:66928418:C:T	50	100	1	0.1102
4:66928477:T:G	50	100	0.99	0.01434
4:66929437:G:A	50	100	1	0.4966
4:66929499:T:A	50	100	1	0.2387
4:66929653:A:G	50	100	1	0.2603
4:66929998:T:C	50	100	1	0.02106
4:66930418:A:G	50	100	1	0.2389
4:66930528:C:T	50	100	1	0.02106
4:66930773:C:T	50	100	1	0.0167
4:66931421:G:A	50	100	1	0.01961
4:66931670:G:A	50	100	0.87	0.01543
4:66931771:T:C	50	98	1	0.02015
4:66931881:C:T	50	100	1	0.02106
4:66931962:C:G	50	100	1	0.05047
4:66932046:C:T	50	100	0.99	0.1587
4:66932048:T:C	50	100	1	0.1587
4:66932143:T:C	50	98	1	0.112
4:66932219:T:G	50	98	1	0.4751
4:66932269:C:T	50	100	1	0.02106
4:66932290:G:A	50	100	1	0.01017
4:66932495:A:G	50	98	1	0.2357
4:66932745:C:G	50	100	0.99	0.1589
4:66932769:C:G	50	98	1	0.1848
4:66933197:C:T	50	100	1	0.02106
4:66933214:C:T	50	100	1	0.04394
4:66934071:G:A	50	98	0.99	0.2324
4:66934072:C:T	50	98	0.99	0.2536
4:66934514:A:G	50	100	1	0.01561
4:66934729:A:T	50	98	0.99	0.05047
4:66935022:A:C	50	98	0.99	0.1538
4:66935269:C:T	50	98	0.99	0.1757
4:66935416:G:A	50	96	0.99	0.4675
4:66935440:A:G	50	100	0.99	0.04866
4:66935782:A:G	50	98	0.99	0.1652
4:66936341:A:G	50	100	1	0.1507
4:66936380:G:T	50	100	1	0.4844
4:66936451:A:C	50	100	1	0.4844
4:66936513:G:A	50	100	1	0.4844
4:66936710:T:C	50	100	1	0.4847
4:66937132:T:C	50	100	1	0.01507
4:66937274:A:G	50	100	1	0.1643
4:66937518:A:G	50	100	1	0.144
4:66937545:A:G	50	100	1	0.1643
4:66937789:A:T	50	98	1	0.1781
4:66937829:T:C	50	98	1	0.1129
4:66938586:G:T	50	100	1	0.417
4:66938855:C:T	50	100	0.89	0.01507
4:66939032:A:T	50	100	1	0.0866
4:66939073:A:C	50	100	1	0.1576
4:66939172:G:A	50	100	1	0.1647
4:66939271:A:T	50	100	1	0.1064
4:66939357:C:G	50	100	0.99	0.04739
4:66939587:C:T	50	100	1	0.06245
4:66939629:A:C	50	100	1	0.4846
4:66939990:T:C	50	100	1	0.01489
4:66940437:C:A	50	100	0.96	0.05084
4:66940626:A:G	50	100	1	0.06808
4:66940936:G:A	50	100	1	0.1928
4:66941085:G:A	49	100	0.95	0.05229
4:66941254:T:C	50	100	1	0.1645
4:66941509:G:T	50	100	1	0.1062
4:66941978:T:A	50	100	1	0.09513
4:66942117:A:C	50	100	0.94	0.06881
4:66942136:G:A	50	100	1	0.4846
4:66942243:G:A	50	100	1	0.1645
4:66942274:G:C	50	100	1	0.1574
4:66942460:C:A	50	100	1	0.06808
4:66942735:A:G	50	100	1	0.4846
4:66942766:A:C	50	100	1	0.09513
4:66942792:A:T	50	100	1	0.06245
4:66943022:A:G	50	100	1	0.05664
4:66943155:A:C	50	100	1	0.1574
4:66943162:G:T	50	100	1	0.1574
4:66943163:T:A	50	100	1	0.1576
4:66943231:T:C	50	100	1	0.1057
4:66943357:C:A	50	100	1	0.3508
4:66943705:C:T	50	100	1	0.1645
4:66943836:A:G	50	100	1	0.1574
4:66944150:T:C	50	100	1	0.1645
4:66944813:A:G	50	96	0.98	0.315
4:66945016:T:C	50	100	1	0.4739
4:66945052:C:A	50	100	1	0.1645
4:66945094:C:G	50	100	1	0.1592
4:66945100:C:A	50	100	1	0.4847
4:66945109:T:C	50	100	1	0.417
4:66945324:C:T	50	100	1	0.1596
4:66945328:G:T	50	100	1	0.06409
4:66945374:G:A	50	100	1	0.1592
4:66945417:A:G	50	100	1	0.1645
4:66945721:G:C	50	100	1	0.1603
4:66945825:T:C	50	100	1	0.4847
4:66945845:C:G	50	100	1	0.1592
4:66945898:T:G	50	100	1	0.1592
4:66945900:C:T	50	100	1	0.4811
4:66945919:C:T	50	100	1	0.1645
4:66946097:C:A	50	88	0.95	0.1556
4:66946099:A:C	50	98	0.9	0.1024
4:66946111:T:A	50	90	0.88	0.364
4:66947299:C:T	50	98	0.98	0.2947
4:66947412:G:C	50	100	1	0.0187
4:66947658:G:A	50	100	1	0.1592
4:66948231:A:G	50	100	1	0.05991
4:66948264:A:G	50	100	1	0.4846
4:66948279:A:C	50	100	1	0.1592
4:66948310:C:T	50	100	1	0.1645
4:66948359:T:G	50	100	1	0.01489
4:66948415:C:T	50	100	1	0.1064
4:66948440:C:G	50	100	1	0.1592
4:66948702:C:A	50	100	1	0.01107
4:66949350:G:A	50	100	0.99	0.216
4:66949493:C:T	50	100	1	0.4247
4:66949786:A:G	50	100	1	0.1678
4:66950160:A:G	50	100	1	0.04394
4:66950161:C:G	50	100	0.99	0.2159
4:66950774:C:T	50	100	1	0.4286
4:66951126:T:C	50	100	1	0.3143
4:66951389:A:G	50	100	1	0.02251
4:66951590:G:A	50	100	1	0.04394
4:66951698:T:C	50	100	1	0.43120000000000003
4:66951857:T:C	50	100	1	0.04212
4:66951984:G:C	50	100	0.95	0.01816
4:66952127:G:T	50	100	1	0.04212
4:66952256:G:C	50	100	1	0.4314
4:66952308:A:T	50	100	0.95	0.0207
4:66952483:T:A	50	100	0.95	0.02052
4:66952497:A:G	50	100	1	0.1763
4:66952765:A:G	50	100	1	0.431
4:66952928:A:G	50	100	1	0.08061
4:66953536:T:C	50	100	1	0.3143
4:66953733:T:C	50	100	1	0.1759
4:66953780:T:C	50	98	0.96	0.09368
4:66954081:C:T	50	100	1	0.01489
4:66954456:G:T	50	98	1	0.2689
4:66954619:A:C	50	100	1	0.1024
4:66954757:C:T	50	100	1	0.2972
4:66954767:A:G	50	100	1	0.01489
4:66955198:G:A	50	100	1	0.4339
4:66955262:C:T	50	100	1	0.272
4:66955758:A:G	50	100	1	0.4343
4:66955782:G:A	50	100	1	0.2516
4:66956156:C:G	50	100	1	0.4212
4:66956569:G:C	50	100	1	0.4343
4:66956694:G:C	50	100	1	0.2625
4:66956792:T:C	50	100	1	0.04212
4:66956809:T:C	50	100	0.98	0.2611
4:66956811:C:T	50	100	1	0.2625
4:66956940:C:T	50	100	0.99	0.421
4:66956989:T:C	50	100	0.99	0.1727
4:66956994:G:A	50	100	1	0.4341
4:66957145:C:T	50	100	1	0.04212
4:66957174:T:C	50	100	1	0.2618
4:66957505:A:T	50	100	1	0.01525
4:66957516:C:G	50	100	1	0.2625
4:66957608:A:G	50	98	1	0.01525
4:66957684:G:T	50	100	0.99	0.4336
4:66957701:C:T	50	100	1	0.08824
4:66957824:A:G	50	100	1	0.04212
4:66957851:C:T	50	100	1	0.04212
4:66958172:A:C	50	100	0.99	0.1492
4:66958463:A:G	50	100	1	0.0423
4:66958982:T:A	50	100	1	0.04394
4:66959539:T:C	50	100	1	0.01489
4:66960176:T:C	50	100	1	0.2983
4:66960291:G:T	50	100	1	0.2665
4:66960468:G:A	50	100	1	0.2665
4:66960523:C:T	50	100	1	0.1681
4:66960589:A:G	50	100	1	0.01652
4:66960933:T:C	50	100	1	0.08787
4:66960962:G:T	50	100	0.95	0.02052
4:66960982:G:A	50	100	1	0.1681
4:66961162:C:T	50	100	1	0.08787
4:66961562:A:C	50	100	1	0.04212
4:66961667:A:G	50	100	0.98	0.01652
4:66961918:A:G	50	100	1	0.01652
4:66963227:A:C	50	100	0.99	0.1471
4:66963334:A:G	50	100	1	0.4256
4:66963363:G:A	50	100	1	0.01489
4:66963483:G:T	50	100	1	0.05047
4:66963641:T:A	50	100	1	0.01652
4:66963736:A:G	50	100	1	0.1681
4:66964101:A:G	50	100	1	0.04975
4:66964282:G:A	50	100	1	0.09568
4:66964285:T:C	50	100	0.99	0.1491
4:66964439:A:G	50	100	1	0.04212
4:66964557:A:G	50	100	0.92	0.07062
4:66964863:C:A	50	100	1	0.2667
4:66965236:A:C	50	100	1	0.1681
4:66965528:T:C	50	100	1	0.2665
4:66965533:A:C	50	100	1	0.01652
4:66965540:G:A	50	100	1	0.2665
4:66965732:T:G	50	100	1	0.01652
4:66965738:C:T	50	100	1	0.4208
4:66965752:A:C	50	100	1	0.2663
4:66965860:C:T	50	100	1	0.4219
4:66965863:T:G	50	100	1	0.4904
4:66965896:C:T	50	100	1	0.02905
4:66965910:C:A	50	100	1	0.4904
4:66966049:C:T	50	100	1	0.2665
4:66966277:C:T	50	98	1	0.2663
4:66966364:A:G	50	100	1	0.05265
4:66966448:T:C	50	98	1	0.2671
4:66966482:G:A	50	100	1	0.2665
4:66966724:G:A	50	100	1	0.01652
4:66966821:C:T	50	100	1	0.04394
4:66966857:A:C	50	100	1	0.1679
4:66966925:C:T	50	100	1	0.4208
4:66966958:A:C	50	100	1	0.1681
4:66967018:T:C	50	100	1	0.05519
4:66967554:C:T	50	100	1	0.01489
4:66967610:T:C	50	100	1	0.06481
4:66967715:C:T	50	100	1	0.2665
4:66967855:A:G	50	100	1	0.2663
4:66967889:C:A	50	100	1	0.05011
4:66967921:G:T	50	100	1	0.05519
4:66968056:C:G	49	95.9	1	0.49
4:66968064:G:C	49	100	1	0.05519
4:66968066:T:C	49	95.9	1	0.1683
4:66968184:T:C	50	100	1	0.3219
4:66968302:G:A	50	100	1	0.1681
4:66968382:C:A	50	100	1	0.3219
4:66968430:A:C	50	100	1	0.05519
4:66968628:T:C	49	100	1	0.04993
4:66968710:A:G	47	95.7	1	0.4218
4:66969180:G:A	50	100	1	0.06481
4:66969326:A:T	48	100	1	0.4782
4:66969363:T:A	50	100	1	0.05574
4:66969743:C:A	50	100	1	0.3219
4:66969810:C:G	50	100	1	0.04993
4:66969908:T:C	50	100	1	0.1667
4:66970016:A:T	50	100	1	0.4218
4:66970124:G:A	50	100	1	0.05646
4:66970152:C:T	50	100	1	0.01489
4:66970544:C:T	50	100	1	0.04212
4:66970748:A:G	50	100	1	0.0492
4:66970902:C:G	50	100	1	0.08497
4:66971577:C:T	50	100	0.95	0.01507
4:66971662:G:A	50	100	1	0.04412
4:66971774:G:T	50	100	1	0.2691
4:66971923:T:G	50	100	1	0.2709
4:66972108:C:G	50	100	1	0.01489
4:66972668:A:C	50	100	1	0.2665
4:66972669:G:A	50	100	0.97	0.04375
4:66972987:T:C	50	100	1	0.09586
4:66973351:C:G	50	98	1	0.1877
4:66973567:T:C	50	98	0.89	0.03667
4:66973737:T:A	50	100	1	0.2028
4:66973751:A:C	50	100	1	0.01489
4:66973778:T:C	50	100	1	0.2028
4:66973815:C:T	50	100	1	0.05646
4:66973919:T:C	50	100	0.98	0.05029
4:66973933:G:T	50	100	1	0.1688
4:66974028:A:T	50	100	1	0.06318
4:66974215:T:C	50	100	1	0.4786
4:66974513:A:G	50	100	1	0.04412
4:66974596:G:T	50	100	1	0.4537
4:66974602:G:A	50	100	1	0.06046
4:66974651:A:C	50	100	0.95	0.0207
4:66974708:G:T	50	100	1	0.4537
4:66975469:G:T	50	100	1	0.1492
4:66975928:A:G	50	100	1	0.4537
4:66976146:T:C	50	100	1	0.4537
4:66976429:C:T	50	100	1	0.4537
4:66976629:A:C	50	100	1	0.4535
4:66977202:T:C	50	100	1	0.1667
4:66977203:G:A	50	100	1	0.4221
4:66977317:G:T	50	100	1	0.05683
4:66977322:G:A	50	100	0.99	0.04938
4:66977413:C:T	50	100	0.99	0.1472
4:66977658:T:C	50	100	1	0.4537
4:66978394:A:G	50	100	1	0.09568
4:66978739:C:T	50	100	1	0.4537
4:66979132:A:G	50	100	1	0.4537
4:66979711:G:A	50	100	1	0.4533
4:66979916:A:G	50	100	1	0.0492
4:66980166:G:C	50	100	0.95	0.01816
4:66980410:C:T	50	100	0.92	0.01543
4:66980533:G:T	50	100	1	0.04902
4:66980773:A:G	50	100	0.99	0.1472
4:66981409:C:G	50	100	1	0.2691
4:66981587:C:T	50	100	1	0.04194
4:66981767:C:T	50	100	1	0.04902
4:66981886:C:T	50	100	1	0.04993
4:66982025:G:T	50	100	1	0.4539
4:66982265:T:C	50	100	1	0.06445
4:66982306:G:A	50	100	1	0.4223
4:66982460:C:G	50	100	1	0.01525
4:66982555:A:G	50	100	1	0.4539
4:66982874:C:T	50	100	1	0.4539
4:66983043:G:A	50	100	1	0.01489
4:66983116:C:T	50	100	0.99	0.06445
4:66983455:A:C	50	100	1	0.4541
4:66983984:C:T	48	100	0.99	0.2663
4:66984142:A:G	50	100	0.98	0.1111
4:66984371:A:T	50	100	1	0.01126
4:66984632:T:C	50	100	1	0.01543
4:66984663:T:C	50	100	1	0.2691
4:66984686:T:C	50	100	1	0.0443
4:66984758:C:T	50	100	1	0.0492
4:66985003:A:G	50	100	1	0.06336
4:66985146:C:G	50	100	1	0.01652
4:66985764:C:A	50	100	1	0.04412
4:66986113:C:T	50	94	1	0.4915
4:66986114:A:C	50	92	0.99	0.4902
4:66986914:C:A	50	100	1	0.4341
4:66986954:G:A	50	100	1	0.4539
4:66987149:T:G	50	100	1	0.1681
4:66987431:C:T	50	100	1	0.2662
4:66988215:T:A	50	100	1	0.4544
4:66988216:C:A	50	100	1	0.4546
4:66988516:G:A	50	100	1	0.01162
4:66988634:G:A	50	100	0.99	0.01725
4:66988700:C:T	50	100	1	0.01471
4:66989303:C:T	50	100	1	0.4548
4:66989326:A:G	50	100	0.95	0.02052
4:66989550:A:T	50	98	1	0.4541
4:66989599:C:A	50	100	1	0.4219
4:66989698:G:A	50	100	0.97	0.1452
4:66990012:C:T	50	100	0.98	0.1167
4:66990439:A:G	50	100	1	0.4544
4:66990753:G:A	50	100	1	0.4541
4:66990986:C:T	50	100	1	0.4508
4:66991205:G:A	50	100	1	0.1843
4:66991446:T:A	50	98	1	0.05937
4:66991478:G:A	50	100	1	0.4506
4:66991746:T:C	50	100	1	0.4227
4:66992020:A:T	50	100	1	0.01471
4:66992040:G:A	50	98	1	0.4508
4:66992115:T:G	50	100	1	0.4183
4:66992754:C:G	50	100	1	0.04176
4:66993163:A:G	50	100	1	0.04884
4:66993274:G:A	50	100	1	0.2658
4:66993744:C:G	50	100	1	0.01126
4:66994415:A:G	50	100	1	0.4537
4:66994637:A:G	50	100	1	0.05047
4:66994954:G:T	50	100	1	0.2691
4:66995501:T:G	50	100	0.96	0.06209
4:66995736:A:T	50	100	1	0.4539
4:66995739:T:C	50	100	1	0.4539
4:66996074:G:A	50	100	1	0.4793
4:66996076:C:G	50	100	1	0.4539
4:66996199:G:A	50	100	1	0.06336
4:66996511:G:T	49	100	1	0.01452
4:66996646:T:C	44	95.5	1	0.4198
4:66997477:G:A	50	100	1	0.01688
4:66997589:T:G	50	100	1	0.4537
4:66998018:C:T	50	100	1	0.4374
4:66999153:G:T	50	100	1	0.423
4:66999377:A:G	50	100	1	0.4537
4:67000986:T:A	50	100	1	0.4795
4:67001099:G:A	50	100	1	0.06191
4:67001100:C:A	50	100	1	0.06191
4:67001192:G:T	50	100	1	0.4541
4:67001793:G:C	50	100	1	0.4535
4:67003419:C:T	50	98	1	0.4539
4:67003932:C:T	50	100	0.98	0.05102
4:67004290:A:T	50	100	1	0.4537
4:67004535:C:T	50	100	1	0.4228
4:67004677:T:C	50	98	1	0.4539
4:67005110:C:T	50	98	0.98	0.01688
4:67005311:T:C	50	100	1	0.03032
4:67006289:G:A	50	100	1	0.4546
4:67006710:G:A	50	100	1	0.06718
4:67006891:A:G	50	98	0.94	0.03486
4:67006920:C:T	50	100	1	0.1837
4:67007275:G:T	50	100	0.92	0.02306
4:67007318:A:G	50	100	1	0.01652
4:67007456:G:A	50	100	1	0.1672
4:67008033:G:C	50	100	0.99	0.1481
4:67008058:A:G	50	100	1	0.01816
4:67008210:C:G	50	100	1	0.4542
4:67008594:A:T	50	100	1	0.1658
4:67008776:C:A	50	100	0.97	0.0167
4:67008966:T:C	50	100	1	0.01652
4:67009179:G:A	50	100	1	0.4542
4:67009291:C:A	50	100	1	0.4541
4:67009830:C:A	50	100	1	0.4542
4:67010164:A:T	50	100	0.99	0.1481
4:67010323:A:G	50	100	1	0.063
4:67010509:G:A	50	100	1	0.27
4:67010615:C:T	49	100	1	0.06445
4:67010750:T:C	50	98	1	0.4542
4:67010809:G:A	50	100	1	0.4791
4:67010960:G:A	50	100	1	0.4791
4:67011028:G:A	50	100	1	0.167
4:67011211:T:C	50	100	1	0.4542
4:67011797:C:A	50	100	1	0.01652
4:67011938:T:C	50	98	1	0.4541
4:67012147:G:C	50	100	1	0.4542
4:67012193:C:T	50	100	1	0.4542
4:67012503:T:C	50	100	1	0.04176
4:67012510:A:G	50	100	1	0.01652
4:67012655:C:T	50	100	1	0.0955
4:67012703:C:T	50	100	1	0.01525
4:67013024:G:A	50	100	1	0.0955
4:67013110:G:A	49	100	1	0.01652
4:67013243:G:A	49	100	0.99	0.04902
4:67013249:G:A	50	92	1	0.2838
4:67013288:G:A	49	91.8	1	0.2838
4:67013304:C:T	50	100	1	0.04176
4:67013327:G:C	48	89.6	1	0.2867
4:67013441:T:C	40	97.5	1	0.01416
4:67013789:A:C	50	100	0.98	0.02088
4:67013855:C:T	50	100	0.98	0.05047
4:67013963:A:G	50	100	1	0.2302
4:67014059:G:A	50	100	0.99	0.2872
4:67014117:T:C	50	100	0.99	0.3368
4:67014398:A:G	50	100	0.99	0.1503
4:67014706:C:G	50	100	1	0.09495
4:67014846:C:G	50	100	1	0.0443
4:67014915:T:C	50	100	0.99	0.3359
4:67015120:C:T	50	98	0.99	0.2858
4:67015345:C:T	50	100	1	0.09477
4:67016545:C:A	50	100	1	0.4218
4:67016579:G:A	50	100	1	0.0443
4:67016789:T:A	50	100	1	0.04194
4:67016810:C:G	50	98	1	0.4225
4:67016914:T:C	50	100	1	0.1166
4:67017368:C:T	50	100	1	0.04993
4:67017493:A:T	50	100	1	0.1166
4:67017807:A:G	50	100	1	0.01126
4:67017879:T:C	50	100	0.98	0.116
4:67017888:T:G	50	100	1	0.3357
4:67018863:T:C	50	100	0.96	0.06572
4:67018875:G:A	50	100	1	0.3809
4:67019382:T:A	50	100	1	0.4225
4:67019540:A:T	50	100	1	0.03014
4:67019595:A:T	50	100	1	0.2856
4:67020068:T:A	50	100	1	0.2691
4:67020418:T:A	50	100	1	0.3359
4:67020544:G:A	50	100	1	0.04121
4:67020586:A:G	50	100	1	0.01289
4:67020636:G:A	50	100	1	0.0158
4:67020863:C:T	50	100	0.99	0.01071
4:67020895:C:A	50	100	1	0.01253
4:67021032:G:C	50	100	1	0.4225
4:67021352:G:A	50	100	1	0.4755
4:67021471:G:A	50	100	1	0.0207
4:67021509:A:C	50	100	1	0.2856
4:67022586:C:T	50	100	0.81	0.02251
4:67022637:A:C	50	100	1	0.3359
4:67023242:C:A	50	100	1	0.2856
4:67023511:C:T	50	100	1	0.1725
4:67023713:C:T	50	100	1	0.2856
4:67023899:T:C	50	100	1	0.2691
4:67024401:C:T	50	100	0.99	0.01089
4:67024430:G:A	50	100	1	0.238
4:67024435:A:G	50	100	1	0.01126
4:67024551:A:T	50	100	1	0.02251
4:67024725:C:T	50	100	1	0.2856
4:67024780:T:C	50	100	1	0.01507
4:67024938:G:C	50	100	1	0.02251
4:67025127:G:C	50	100	0.96	0.02197
4:67025274:A:C	50	100	0.98	0.0118
4:67025386:G:T	50	100	1	0.05683
4:67025570:A:C	50	100	1	0.3593
4:67025605:C:T	50	100	1	0.3079
4:67025923:C:T	50	98	0.98	0.3266
4:67026196:G:A	50	100	1	0.06354
4:67026513:A:G	50	100	1	0.3591
4:67026885:C:T	50	100	1	0.4218
4:67026993:C:T	50	100	1	0.01071
4:67027000:A:C	50	100	1	0.3591
4:67027029:G:A	50	100	0.98	0.04466
4:67027088:G:A	50	100	1	0.04775
4:67027259:T:C	50	100	1	0.02251
4:67027376:T:C	50	100	1	0.01634
4:67027810:G:C	50	100	1	0.3627
4:67027866:G:T	50	98	1	0.3515
4:67028007:A:G	50	100	1	0.01126
4:67028231:T:C	50	100	1	0.01144
4:67028249:A:T	50	100	1	0.366
4:67028453:G:A	50	100	1	0.478
4:67028650:C:T	50	100	1	0.04194
4:67028735:A:G	50	100	1	0.2927
4:67028767:A:G	50	100	1	0.4813
4:67028797:C:A	50	100	0.98	0.04811
4:67028805:A:C	50	100	1	0.4813
4:67028838:C:G	50	100	1	0.281
4:67028952:G:A	50	100	1	0.04194
4:67029188:A:G	50	100	1	0.4813
4:67029703:T:C	50	100	1	0.4813
4:67029987:C:T	50	100	1	0.2961
4:67030003:T:A	50	100	1	0.04194
4:67030084:C:A	50	100	1	0.06354
4:67030652:C:T	50	100	1	0.4815
4:67031161:A:C	50	100	1	0.4813
4:67031670:G:T	50	100	0.99	0.1598
4:67032122:A:G	50	100	1	0.04194
4:67032144:T:C	50	100	1	0.3479
4:67032146:T:C	50	100	1	0.06354
4:67032880:A:G	50	100	1	0.04194
4:67033166:G:C	50	100	0.99	0.1418
4:67033517:T:G	50	100	1	0.4737
4:67033532:T:C	50	100	1	0.4218
4:67034258:G:A	50	100	1	0.3139
4:67034305:G:A	50	100	1	0.01507
4:67034487:T:C	50	98	1	0.1639
4:67034544:T:A	50	90	1	0.4813
4:67035203:C:T	50	100	1	0.09386
4:67035209:C:T	50	100	0.96	0.02324
4:67035534:A:G	50	100	1	0.01126
4:67035805:G:T	50	100	1	0.2977
4:67035808:T:G	50	100	1	0.4813
4:67035843:G:A	50	98	1	0.4813
4:67036224:T:C	50	100	1	0.4817
4:67036228:C:A	50	100	1	0.01634
4:67037074:C:T	50	100	1	0.05156
4:67037481:G:A	50	100	0.99	0.114
4:67037612:G:C	50	100	1	0.4219
4:67038169:T:C	50	100	1	0.01507
4:67038314:C:T	50	100	1	0.01852
4:67038383:C:T	50	100	1	0.04121
4:67038443:G:C	50	100	0.99	0.1641
4:67038877:C:T	50	100	1	0.4817
4:67038996:A:G	50	98	0.98	0.01688
4:67039213:T:A	50	100	1	0.4818
4:67039217:T:C	50	100	1	0.01107
4:67039511:C:T	50	100	0.93	0.01507
4:67039543:C:T	50	100	0.98	0.1107
4:67039545:A:G	50	100	0.99	0.01126
4:67039629:G:A	50	100	0.99	0.09423
4:67039765:A:G	50	100	0.89	0.02288
4:67039773:T:C	50	100	1	0.482
4:67040336:C:T	50	100	1	0.04212
4:67040438:G:A	50	100	0.99	0.1175
4:67040452:C:T	50	100	1	0.01634
4:67041010:T:C	50	100	0.99	0.4824
4:67041059:T:C	50	100	1	0.04484
4:67041069:G:T	50	100	1	0.01634
4:67041087:T:C	50	100	1	0.01634
4:67041695:T:C	50	100	1	0.0167
4:67041725:G:A	50	100	1	0.0167
4:67041850:G:A	50	100	1	0.09659
4:67041866:C:T	50	100	1	0.04121
4:67041947:C:T	50	100	0.98	0.01071
4:67042009:C:T	50	100	0.99	0.0276
4:67042135:C:T	50	100	0.99	0.1173
4:67042161:A:T	50	100	1	0.04484
4:67042513:A:T	50	100	1	0.05156
4:67042887:A:G	50	100	1	0.09677
4:67044327:C:T	50	100	1	0.09749
4:67044366:C:T	50	100	0.97	0.1147
4:67044753:C:A	50	100	0.98	0.3411
4:67045229:T:C	50	100	1	0.04793
4:67045395:C:T	50	94	0.93	0.2745
4:67045568:A:G	50	100	0.96	0.0748
4:67045686:G:T	50	92	0.93	0.1696
4:67046390:C:T	50	100	0.91	0.04357
4:67046683:C:T	50	100	1	0.01198
4:67046800:T:G	50	100	1	0.01198
4:67047130:A:C	50	100	0.93	0.4653
4:67048192:A:C	50	100	0.97	0.04176
4:67048796:C:T	50	100	0.97	0.1521
4:67048906:C:A	50	100	0.98	0.4038
4:67049441:T:A	50	100	1	0.02941
4:67049754:A:T	50	100	1	0.1536
4:67050500:T:A	50	100	1	0.136
4:67050643:C:T	50	100	1	0.1536
4:67050805:T:C	50	100	1	0.01017
4:67052261:C:G	50	100	1	0.461
4:67052628:T:C	50	100	0.98	0.04775
4:67052737:T:C	50	100	1	0.02941
4:67052879:G:T	50	100	0.99	0.08206
4:67053637:C:T	50	100	0.93	0.01543
4:67053672:T:C	50	100	1	0.1523
4:67053777:T:C	50	100	1	0.02614
4:67054237:A:G	50	100	0.99	0.4653
4:67054274:A:C	50	100	1	0.02941
4:67054845:C:T	50	100	0.99	0.02342
4:67055057:G:T	50	100	1	0.2447
4:67055291:A:G	50	100	0.97	0.03595
4:67055625:T:A	50	100	1	0.06118
4:67055912:G:A	50	100	0.97	0.06663
4:67056719:C:T	50	100	0.86	0.01235
4:67056998:T:A	50	100	1	0.08515
4:67057532:A:T	50	100	0.98	0.04158
4:67057554:A:T	50	100	1	0.3003
4:67058438:C:G	50	100	0.86	0.01344
4:67058780:C:A	50	100	1	0.2449
4:67059190:T:C	50	100	1	0.1521
4:67059366:C:T	50	100	1	0.2449
4:67059479:C:A	50	100	1	0.2449
4:67059711:G:A	50	100	0.98	0.04158
4:67060420:C:A	50	100	1	0.02923
4:67060571:C:A	50	100	0.95	0.04466
4:67061020:C:T	50	100	1	0.03032
4:67061228:C:A	50	100	1	0.07389
4:67061807:T:C	50	100	0.99	0.4281
4:67061838:G:T	50	100	1	0.1532
4:67062197:C:G	50	100	1	0.09078
4:67062387:T:A	50	100	1	0.02179
4:67062388:A:T	50	100	1	0.02233
4:67062505:G:C	50	98	1	0.4283
4:67063076:G:C	50	96	0.99	0.3998
4:67063088:T:A	50	96	0.99	0.398
4:67063227:T:C	50	100	1	0.01107
4:67063336:T:C	50	100	0.99	0.05828
4:67063348:T:G	50	100	0.97	0.01144
4:67063663:C:G	50	100	0.94	0.04285
4:67063679:C:T	50	100	1	0.1518
4:67063705:C:A	50	100	1	0.01017
4:67063932:G:A	50	100	1	0.02923
4:67064133:C:G	50	100	1	0.1529
4:67064169:T:C	50	98	0.85	0.08079
4:67064413:G:A	50	100	0.99	0.04212
4:67065678:G:C	50	100	1	0.07335
4:67065863:C:A	50	100	0.99	0.297
4:67066085:T:C	50	100	1	0.4283
4:67066543:C:T	50	100	1	0.05138
4:67066631:C:A	50	100	1	0.01289
4:67066724:G:A	50	100	1	0.01253
4:67066790:G:C	50	98	0.97	0.2774
4:67066958:G:A	50	100	1	0.02614
4:67067158:T:A	50	90	1	0.3012
4:67067696:G:A	50	100	1	0.05192
4:67067776:T:A	50	100	0.98	0.01997
4:67067785:G:A	50	100	1	0.301
4:67068041:C:T	50	100	1	0.1164
4:67068076:G:A	50	100	1	0.01053
4:67068200:C:T	50	100	1	0.1607
4:67068461:G:A	50	100	0.92	0.01271
4:67068581:C:T	50	100	1	0.1225
4:67068593:C:T	50	100	1	0.4606
4:67068716:G:A	50	100	0.93	0.0118
4:67069162:T:C	50	98	0.92	0.03123
4:67069867:G:A	50	100	1	0.02923
4:67069888:C:T	50	100	1	0.15310000000000001
4:67070014:G:A	50	100	1	0.02633
4:67070420:A:G	50	100	0.99	0.01107
4:67070623:A:G	50	100	1	0.01162
4:67070912:T:G	50	98	1	0.4615
4:67071052:C:T	50	100	1	0.01235
4:67071184:G:A	50	98	0.99	0.4274
4:67071210:C:T	50	100	1	0.01761
4:67072406:T:A	50	100	0.95	0.01017
4:67072559:G:C	50	100	1	0.0512
4:67072937:C:T	50	100	1	0.1389
4:67073140:T:A	50	98	0.91	0.01816
4:67073371:A:G	50	100	0.99	0.3061
4:67073410:A:G	50	100	1	0.05501
4:67073570:A:G	50	100	1	0.1518
4:67073771:C:T	50	100	1	0.15310000000000001
4:67074607:C:T	50	100	1	0.152
4:67075263:A:C	50	100	1	0.02941
4:67075330:C:G	50	100	1	0.08442
4:67075417:T:G	50	100	1	0.4626
4:67075474:A:T	50	100	1	0.1532
4:67075521:A:G	50	100	1	0.02941
4:67075652:T:C	50	100	1	0.4644
4:67076419:C:T	50	100	0.99	0.01271
4:67076693:A:C	50	100	1	0.065
4:67076723:A:G	50	100	1	0.01707
4:67077163:A:G	50	100	1	0.05156
4:67078137:T:C	50	100	1	0.03522
4:67078411:C:T	50	100	0.98	0.3255
4:67080124:T:C	50	100	0.96	0.01416
4:67080132:T:C	50	98	0.92	0.01126
4:67080296:T:C	49	100	0.99	0.3054
4:67080434:C:T	50	100	0.99	0.1534
4:67080792:G:C	50	100	1	0.05247
4:67081290:G:A	50	100	1	0.06427
4:67081749:T:C	50	100	1	0.05265
4:67082483:C:T	50	100	0.99	0.09749
4:67082638:G:T	50	100	1	0.02941
4:67082819:G:A	50	100	1	0.02941
4:67082844:G:C	50	100	0.99	0.05174
4:67083100:A:C	50	100	1	0.1169
4:67084124:C:T	50	100	0.99	0.1536
4:67084803:G:T	50	100	0.96	0.01416
4:67085349:C:G	50	100	0.98	0.05192
4:67085428:T:C	50	98	1	0.1549
4:67085711:C:A	50	100	1	0.152
4:67086032:A:G	50	100	1	0.1518
4:67086982:A:T	50	100	1	0.01107
4:67087060:T:C	50	100	1	0.02941
4:67087654:A:G	50	100	1	0.152
4:67087736:G:T	50	100	1	0.1512
4:67088799:T:C	50	100	0.99	0.1518
4:67089134:T:A	50	98	1	0.1374
4:67089223:A:G	50	100	1	0.2347
4:67089545:G:A	50	100	1	0.05519
4:67090411:A:C	50	100	1	0.01017
4:67091441:T:C	50	100	0.87	0.01126
4:67091602:T:G	50	100	1	0.1514
4:67091859:C:A	50	100	1	0.1512
4:67092350:G:A	50	100	1	0.2358
4:67092546:T:C	50	100	1	0.1164
4:67092788:T:C	50	100	1	0.3911
4:67094157:A:G	50	98	0.97	0.2714
4:67094295:C:A	50	100	1	0.1365
4:67095038:T:G	50	100	1	0.1516
4:67095157:A:C	50	100	1	0.0374
4:67095449:A:C	50	100	1	0.03758
4:67095578:A:C	50	100	0.99	0.1687
4:67095700:T:C	50	100	1	0.1369
4:67095724:T:C	50	100	0.86	0.01307
4:67095746:A:C	50	100	0.99	0.1687
4:67096234:G:T	50	100	1	0.1516
4:67096338:G:A	50	100	1	0.1371
4:67096402:G:C	50	100	1	0.1516
4:67096482:T:G	46	97.8	1	0.425
4:67096497:G:T	46	95.7	1	0.425
4:67096606:T:C	50	100	1	0.0374
4:67096787:G:C	49	100	1	0.1529
4:67096822:T:C	49	100	1	0.1182
4:67096975:C:T	50	98	1	0.07081
4:67097023:T:C	49	100	1	0.3426
4:67097043:A:T	50	98	1	0.1516
4:67097853:C:T	50	100	0.97	0.04412
4:67098069:G:C	49	100	1	0.1514
4:67098424:T:C	50	100	1	0.02959
4:67098736:T:G	50	98	1	0.1516
4:67098742:T:A	50	98	1	0.1516
4:67099117:T:C	50	100	1	0.1516
4:67099199:G:C	50	100	1	0.152
4:67099226:C:G	50	100	1	0.1518
4:67099554:G:T	50	100	0.99	0.1685
4:67099769:A:G	50	100	1	0.1369
4:67100443:A:G	50	100	1	0.02233
4:67101083:C:T	50	100	1	0.05374
4:67101865:T:G	50	100	1	0.1509
4:67102312:T:C	50	100	0.96	0.01434
4:67102741:C:A	50	100	1	0.05374
4:67102760:G:A	50	100	1	0.1362
4:67103334:A:G	50	100	1	0.1541
4:67103679:C:T	50	100	1	0.1547
4:67103715:A:G	50	100	1	0.1518
4:67104256:A:G	50	100	1	0.02959
4:67104383:A:G	50	100	1	0.4893
4:67104739:T:C	50	100	1	0.1547
4:67104940:A:T	50	100	1	0.1509
4:67105153:A:G	50	100	1	0.4261
4:67105455:G:A	50	100	1	0.1547
4:67105568:G:A	50	100	1	0.03286
4:67106483:A:G	50	100	1	0.0541
4:67106512:C:T	50	100	0.96	0.01434
4:67106883:A:G	50	100	1	0.1365
4:67108448:T:C	50	100	1	0.1518
4:67108910:G:C	50	100	1	0.02959
4:67108938:T:C	50	100	1	0.1518
4:67109186:A:G	50	100	1	0.152
4:67110141:A:G	50	100	1	0.0541
4:67110515:T:C	50	100	0.99	0.4256
4:67110604:C:T	50	100	1	0.0118
4:67111283:A:G	50	100	1	0.1509
4:67112712:A:G	50	100	1	0.1739
4:67113169:G:C	50	100	1	0.1518
4:67113313:C:T	50	100	1	0.1518
4:67114554:C:G	50	100	1	0.1547
4:67114594:G:T	50	100	1	0.1518
4:67114880:T:A	50	100	1	0.1342
4:67115112:G:T	50	100	0.99	0.1707
4:67115550:T:C	50	100	1	0.1518
4:67116059:A:G	50	100	1	0.02959
4:67116771:C:A	50	100	1	0.1325
4:67117015:T:C	50	98	1	0.1518
4:67117214:A:G	50	100	1	0.07498
4:67117454:G:C	50	100	1	0.1518
4:67117827:T:C	50	100	1	0.1518
4:67118223:A:C	50	100	1	0.152
4:67118340:T:A	50	100	1	0.152
4:67118918:C:T	50	100	1	0.136
4:67119212:T:C	50	100	1	0.1529
4:67119370:G:A	50	100	1	0.15310000000000001
4:67119513:T:C	50	100	1	0.05229
4:67119771:A:G	50	100	1	0.15310000000000001
4:67120428:T:C	50	100	1	0.04139
4:67122694:A:T	50	100	1	0.04085
4:67122929:C:A	50	100	1	0.1825
4:67123016:C:A	50	100	1	0.03014
4:67123061:A:G	50	100	1	0.122
4:67123307:C:T	50	100	1	0.01017
4:67123598:A:T	50	100	1	0.05011
4:67123860:C:T	50	100	1	0.193
4:67124164:G:T	50	100	0.98	0.08333
4:67124574:G:A	50	100	1	0.1187
4:67124738:G:A	50	100	0.98	0.01652
4:67124787:A:T	50	100	1	0.3086
4:67124874:T:C	50	100	0.86	0.01325
4:67124894:T:G	50	100	0.87	0.07534
4:67125091:C:A	50	100	1	0.01198
4:67125207:G:C	50	100	0.99	0.4299
4:67125808:G:A	50	100	0.99	0.429
4:67125833:C:T	50	100	1	0.01035
4:67125903:G:A	50	100	1	0.01198
4:67125963:T:C	50	100	1	0.05719
4:67126156:G:C	50	100	1	0.04212
4:67126638:G:A	50	100	1	0.1222
4:67126659:T:C	50	100	1	0.1639
4:67126704:C:T	50	100	1	0.01198
4:67127300:T:C	50	100	1	0.01216
4:67127881:A:G	50	100	1	0.4297
4:67127999:C:T	50	100	0.99	0.1748
4:67128319:T:C	50	100	1	0.07426
4:67128348:A:C	50	100	1	0.07426
4:67128402:G:C	50	100	1	0.01652
4:67128593:G:A	50	100	1	0.1176
4:67128749:A:G	50	100	1	0.1687
4:67128900:C:T	50	100	0.99	0.1743
4:67129169:G:A	50	100	0.98	0.03395
4:67129465:G:A	50	100	1	0.1638
4:67129517:C:T	50	100	0.96	0.02542
4:67129754:A:G	50	100	1	0.1645
4:67130308:G:A	50	100	0.98	0.05374
4:67130522:T:C	50	100	1	0.0581
4:67131081:C:T	50	100	1	0.1639
4:67132084:G:A	50	94	1	0.152
4:67133185:G:C	50	100	1	0.1425
4:67133197:T:C	50	100	1	0.1638
4:67133447:C:T	50	100	1	0.1638
4:67133635:C:T	50	100	1	0.1638
4:67133776:A:G	48	100	1	0.1639
4:67133991:A:T	50	100	1	0.0305
4:67134088:G:A	50	100	1	0.1639
4:67134105:C:T	50	100	1	0.1427
4:67134286:A:G	50	100	1	0.04739
4:67134413:T:G	50	100	1	0.04702
4:67135170:A:G	50	100	1	0.3068
4:67135547:C:T	50	100	1	0.04648
4:67135866:C:A	50	100	1	0.1427
4:67135867:G:A	50	100	1	0.4864
4:67136089:T:C	50	100	1	0.152
4:67136150:C:T	50	100	1	0.1547
4:67136435:T:A	50	100	1	0.01198
4:67136663:T:C	50	100	1	0.1521
4:67136679:C:T	50	100	1	0.1512
4:67136742:T:C	50	100	0.99	0.155
4:67137174:T:C	50	100	1	0.4296
4:67137319:C:T	50	100	1	0.01198
4:67137726:T:A	50	100	1	0.1549
4:67138229:T:G	50	100	1	0.01198
4:67139218:A:G	50	100	1	0.02233
4:67139539:A:G	50	100	0.86	0.01398
4:67139671:C:T	50	100	1	0.01198
4:67139715:T:A	47	100	1	0.03032
4:67139797:C:T	50	100	0.94	0.01198
4:67140004:G:C	50	98	1	0.1429
4:67140011:T:A	50	100	0.95	0.01598
4:67140085:C:T	50	94	0.99	0.4129
4:67140638:C:A	50	100	1	0.1229
4:67140750:T:A	50	100	1	0.1431
4:67141018:G:A	50	100	1	0.152
4:67141177:G:A	50	100	1	0.1231
4:67141306:A:C	50	100	1	0.155
4:67141490:A:C	50	100	1	0.01198
4:67141661:G:A	50	100	1	0.01198
4:67141670:G:A	50	100	1	0.05029
4:67141730:A:T	50	100	1	0.1552
4:67141791:A:G	50	100	1	0.155
4:67142101:T:C	50	98	0.94	0.122
4:67142250:A:C	50	100	1	0.155
4:67142340:T:C	50	100	1	0.152
4:67142382:T:A	50	100	1	0.155
4:67142402:T:C	50	100	1	0.0719
4:67142982:A:C	50	100	1	0.1503
4:67143129:T:G	50	100	1	0.4882
4:67143498:G:A	50	100	1	0.4886
4:67143649:A:C	50	100	1	0.1511
4:67143887:A:T	50	100	1	0.1721
4:67144067:C:A	50	100	1	0.155
4:67144448:A:C	50	100	1	0.01198
4:67144520:A:T	50	100	1	0.01198
4:67144742:A:G	50	100	1	0.01198
4:67145201:G:A	50	100	1	0.01144
4:67145202:C:A	50	100	1	0.01144
4:67145288:A:T	50	100	1	0.01198
4:67145545:C:A	50	100	1	0.4286
4:67145569:A:C	50	100	1	0.155
4:67145957:C:A	50	100	1	0.01198
4:67146235:T:G	50	100	1	0.1431
4:67147047:T:C	42	97.6	1	0.03577
4:67147049:T:C	41	97.6	0.9	0.03776
4:67147103:A:G	50	100	1	0.1429
4:67147304:C:G	50	100	1	0.155
4:67147564:T:C	50	100	1	0.3072
4:67147601:C:T	50	100	0.94	0.01198
4:67147619:C:T	50	100	1	0.155
4:67148225:A:G	50	100	1	0.155
4:67148255:T:G	50	100	1	0.155
4:67148358:G:A	50	100	0.86	0.01307
4:67148839:C:T	50	100	1	0.152
4:67149353:G:A	50	100	1	0.0158
4:67149395:C:G	50	100	1	0.01471
4:67149441:A:G	50	100	0.96	0.02578
4:67150224:C:T	50	100	1	0.1431
4:67150334:C:G	50	100	1	0.1429
4:67150514:T:G	50	100	1	0.01017
4:67150651:G:T	50	100	0.96	0.05955
4:67150729:C:G	50	100	1	0.01198
4:67150754:C:A	50	98	0.91	0.08987
4:67150891:C:T	50	94	1	0.1291
4:67150978:G:A	50	100	1	0.01198
4:67151138:G:A	50	100	1	0.04049
4:67151518:C:T	50	100	1	0.03014
4:67151685:C:G	50	100	1	0.01198
4:67151720:C:T	50	100	1	0.01198
4:67151887:G:A	50	98	1	0.01198
4:67151915:C:A	49	100	1	0.01198
4:67151964:C:T	50	100	1	0.06917
4:67151992:C:T	49	100	1	0.1518
4:67152186:G:A	50	100	1	0.01198
4:67152227:G:A	50	100	1	0.1518
4:67152359:T:C	50	100	1	0.01198
4:67152545:C:T	50	100	1	0.1518
4:67152931:G:A	50	100	1	0.05174
4:67152967:T:C	50	100	1	0.01198
4:67153029:A:G	50	100	1	0.158
4:67153101:G:T	50	100	1	0.01198
4:67153121:G:T	50	100	1	0.08696
4:67153233:G:A	50	100	1	0.01198
4:67153576:C:A	50	100	1	0.3235
4:67153791:T:C	50	100	1	0.1654
4:67153803:C:T	50	100	1	0.4835
4:67153821:C:A	50	100	1	0.158
4:67154211:T:C	50	100	1	0.08769
4:67154372:C:A	50	100	1	0.03014
4:67154496:G:A	50	100	1	0.05519
4:67154533:G:A	50	100	1	0.01198
4:67154880:C:T	50	100	1	0.1225
4:67155153:A:G	50	100	1	0.1017
4:67155210:C:T	50	100	1	0.01198
4:67155429:G:A	47	100	0.97	0.04339
4:67155560:G:A	50	98	0.92	0.0354
4:67155942:C:T	50	100	1	0.01198
4:67156151:A:G	50	98	1	0.01198
4:67156155:G:A	50	98	1	0.01198
4:67156568:G:T	50	100	1	0.03014
4:67157324:C:A	50	100	1	0.1224
4:67157488:A:G	50	100	1	0.0472
4:67157753:G:A	50	100	1	0.1017
4:67158213:A:T	50	100	1	0.3237
4:67158435:C:T	50	100	1	0.4245
4:67158461:G:A	50	100	1	0.4958
4:67159093:C:T	50	100	0.94	0.04357
4:67160036:G:A	50	100	1	0.03794
4:67160454:C:A	50	100	1	0.05519
4:67160674:G:T	50	100	1	0.4401
4:67161306:T:G	50	100	1	0.1797
4:67161400:T:C	50	100	1	0.1574
4:67161708:C:T	50	100	1	0.1563
4:67162457:A:G	50	100	1	0.2825
4:67162693:T:G	50	100	1	0.03014
4:67162823:G:T	50	100	1	0.4401
4:67162938:A:G	50	100	0.93	0.0354
4:67163204:T:G	50	100	1	0.4401
4:67163859:A:C	50	100	1	0.325
4:67163860:G:A	50	100	1	0.07516
4:67164311:T:A	50	100	1	0.1282
4:67164340:G:A	50	100	0.96	0.04339
4:67164679:A:G	50	98	0.97	0.03123
4:67165329:G:T	50	100	1	0.05283
4:67166445:A:G	50	100	1	0.03014
4:67167489:A:G	50	100	1	0.04793
4:67167646:G:C	50	100	1	0.279
4:67167701:G:C	50	100	1	0.157
4:67167807:C:T	50	100	1	0.1115
4:67168496:T:C	50	100	1	0.03014
4:67168956:C:G	50	100	1	0.04775
4:67169001:G:A	50	100	1	0.4399
4:67169180:C:G	50	100	0.97	0.04357
4:67169582:A:G	50	100	1	0.01017
4:67170358:T:C	50	100	1	0.1117
4:67170473:T:C	50	98	0.97	0.03123
4:67170518:G:T	49	100	1	0.1674
4:67170579:T:G	50	100	1	0.2794
4:67170772:G:A	50	100	1	0.03032
4:67170790:G:T	50	100	1	0.05283
4:67170838:C:T	50	100	1	0.09749
4:67171575:A:C	50	94	0.99	0.1799
4:67171628:G:A	50	100	0.95	0.01144
4:67171701:C:T	50	100	1	0.1314
4:67171702:A:G	50	100	1	0.2818
4:67172435:A:G	50	100	1	0.01198
4:67172605:G:A	50	100	1	0.05519
4:67172814:C:T	50	100	1	0.04775
4:67172841:G:A	50	100	1	0.2798
4:67173163:G:C	50	100	0.99	0.04194
4:67173219:T:C	50	100	1	0.08751
4:67173607:T:G	50	100	1	0.1031
4:67173682:T:C	50	100	1	0.03413
4:67173764:T:C	50	98	1	0.1113
4:67173849:C:T	50	98	0.9	0.03141
4:67173872:T:A	50	100	0.99	0.1307
4:67173895:G:A	50	100	1	0.1659
4:67173897:C:G	50	100	1	0.1581
4:67174191:C:T	50	100	1	0.4399
4:67174360:G:A	50	100	1	0.05301
4:67174435:C:T	50	100	1	0.1028
4:67174715:T:G	50	98	1	0.1589
4:67174770:C:G	50	98	1	0.01053
4:67174781:G:T	50	100	1	0.3212
4:67174783:A:T	50	100	1	0.0394
4:67174966:G:A	50	98	1	0.2805
4:67175027:G:A	50	100	1	0.1659
4:67175075:T:C	50	100	1	0.1587
4:67175161:T:C	50	100	1	0.2812
4:67175328:T:C	50	100	1	0.4252
4:67175461:C:T	50	100	1	0.03413
4:67175497:C:T	50	98	0.86	0.01325
4:67175702:C:T	50	100	1	0.2807
4:67175869:T:A	50	100	1	0.04775
4:67175891:A:G	50	100	1	0.03032
4:67176077:T:C	50	100	1	0.1585
4:67176081:A:G	50	100	1	0.1585
4:67176103:G:A	50	100	0.97	0.02578
4:67176320:G:A	50	100	0.99	0.0394
4:67176494:G:A	47	91.5	0.96	0.449
4:67176568:G:T	50	100	1	0.03032
4:67176759:G:A	50	100	1	0.1113
4:67176780:T:G	50	100	1	0.03395
4:67176922:A:G	50	100	1	0.0305
4:67177154:C:G	50	98	0.91	0.09041
4:67177170:A:C	50	100	1	0.2781
4:67177186:T:G	50	100	1	0.03395
4:67177235:C:A	50	100	1	0.03032
4:67177356:C:T	50	100	1	0.04793
4:67177403:A:G	50	100	1	0.278
4:67177464:A:G	49	98	1	0.2778
4:67177502:A:C	50	88	0.99	0.278
4:67177528:C:T	50	98	0.99	0.04194
4:67177538:G:T	50	98	1	0.06863
4:67177759:G:A	50	100	1	0.04811
4:67177767:C:G	50	100	1	0.03976
4:67177768:G:A	50	100	1	0.4769
4:67177824:G:C	49	95.9	1	0.4245
4:67178296:C:G	50	100	1	0.01035
4:67178549:G:T	41	90.2	0.99	0.132
4:67178655:C:T	46	91.3	1	0.2821
4:67178663:C:T	47	91.5	1	0.1026
4:67178738:A:T	47	100	0.97	0.02578
4:67178815:C:G	43	76.7	1	0.159
4:67178899:C:T	50	96	1	0.4372
4:67179233:G:A	50	100	0.99	0.1322
4:67179246:A:G	50	98	1	0.1004
4:67179290:A:G	47	100	0.99	0.1322
4:67179643:G:T	44	88.6	0.98	0.1587
4:67180710:G:A	40	85	0.99	0.1665
4:67181276:C:A	50	100	0.86	0.01416
4:67181311:T:G	48	85.4	0.99	0.1661
4:67181326:G:C	49	98	1	0.1111
4:67181527:G:T	50	100	0.87	0.01525
4:67181528:A:C	50	100	0.86	0.01507
4:67181554:T:C	50	100	0.99	0.132
4:67181627:C:G	50	100	1	0.03032
4:67181740:T:C	50	94	1	0.1587
4:67181814:C:A	50	94	1	0.1026
4:67181907:A:G	50	100	1	0.03032
4:67181944:C:A	50	100	1	0.08206
4:67181986:T:A	50	100	0.86	0.01434
4:67182045:A:C	44	93.2	1	0.4375
4:67182120:A:G	44	93.2	1	0.278
4:67182211:C:A	42	97.6	0.98	0.04757
4:67182235:C:T	43	97.7	1	0.05301
4:67182280:C:T	50	98	0.99	0.08315
4:67182505:A:T	43	95.3	0.98	0.2827
4:67182661:C:T	34	85.3	1	0.2781
4:67182780:C:T	40	92.5	0.99	0.2783
4:67182834:G:A	43	93	0.99	0.2696
4:67182947:G:C	47	100	0.87	0.05937
4:67182973:T:C	50	98	1	0.2687
4:67183275:A:T	50	100	1	0.2683
4:67183285:A:T	50	100	1	0.2683
4:67183869:A:G	50	100	1	0.03431
4:67184094:T:G	50	100	1	0.425
4:67184554:G:A	50	100	1	0.2689
4:67184707:A:G	50	100	1	0.1585
4:67185202:G:T	50	100	0.98	0.2716
4:67185670:G:A	49	100	1	0.2714
4:67186407:G:A	50	100	1	0.2714
4:67186790:G:T	50	100	1	0.1576
4:67187049:T:C	50	100	0.99	0.1318
4:67187110:G:A	50	100	0.99	0.2716
4:67187208:C:T	50	100	0.99	0.1314
4:67188168:T:G	50	100	1	0.1585
4:67189440:T:C	50	100	1	0.03885
4:67189487:A:G	50	100	0.99	0.1587
4:67189522:C:A	50	100	1	0.03395
4:67189678:G:A	50	100	0.99	0.4306
4:67189859:A:G	50	100	0.99	0.06845
4:67190210:C:G	50	100	0.86	0.01325
4:67190305:A:T	50	100	1	0.3061
4:67190895:T:C	50	100	1	0.2997
4:67190922:A:T	50	98	1	0.0394
4:67191211:G:A	50	100	1	0.04684
4:67191331:G:A	47	100	0.99	0.4412
4:67191593:G:T	50	98	0.98	0.03105
4:67191604:G:A	50	100	0.99	0.03395
4:67191833:C:T	50	100	0.99	0.03395
4:67191913:C:G	50	98	0.99	0.4219
4:67192265:G:T	50	98	0.99	0.4308
4:67192304:A:G	50	98	0.98	0.4268
4:67192306:A:G	50	100	0.99	0.1601
4:67192311:T:C	50	98	0.98	0.4817
4:67192514:T:C	50	100	0.95	0.1378
4:67192688:C:T	50	100	1	0.03359
4:67192689:C:G	50	100	1	0.03359
4:67192741:C:G	50	100	0.96	0.05011
4:67192963:T:G	50	94	0.96	0.4499
4:67193004:G:C	50	98	0.94	0.144
4:67193075:A:G	50	94	0.88	0.329
4:67193305:G:A	46	100	0.91	0.01834
4:67193316:C:G	50	100	0.88	0.03849
4:67193411:C:T	50	96	0.77	0.03195
4:67194132:G:A	50	96	0.93	0.1227
4:67194140:G:A	50	100	0.96	0.01235
4:67195055:C:A	50	98	0.93	0.03686
4:67195288:G:A	50	100	0.97	0.3308
4:67195915:G:A	50	100	0.99	0.3317
4:67195929:G:T	50	100	0.99	0.238
4:67196249:G:T	50	96	0.98	0.1541
4:67196361:C:T	49	98	0.99	0.283
4:67196449:G:C	50	100	0.96	0.03667
4:67196531:G:A	50	100	0.99	0.2832
4:67196537:T:C	50	100	0.99	0.333
4:67196544:A:G	50	98	0.84	0.0187
4:67196577:G:T	50	100	0.96	0.03667
4:67196616:G:A	50	100	0.95	0.01797
4:67196638:C:T	50	100	0.99	0.04866
4:67196824:C:T	50	100	0.99	0.04866
4:67196912:G:C	50	98	0.96	0.2171
4:67197193:T:A	50	100	0.99	0.2834
4:67197461:C:T	50	100	0.99	0.04757
4:67197806:A:G	50	98	0.98	0.1543
4:67198094:T:C	50	96	0.98	0.4924
4:67198137:T:C	50	96	0.98	0.1538
4:67198627:C:G	50	94	0.97	0.3903
4:67198722:T:C	50	98	0.98	0.1556
4:67198813:A:C	50	96	0.98	0.1541
4:67199432:C:T	50	94	0.98	0.342
4:67199506:A:T	50	100	0.97	0.06663
4:67199640:C:T	50	100	0.97	0.06645
4:67200093:T:C	50	100	0.98	0.04902
4:67200178:C:T	50	100	0.99	0.1714
4:67200621:T:C	50	98	0.98	0.1558
4:67200645:C:T	50	100	0.99	0.01053
4:67200894:A:C	50	100	1	0.2473
4:67201316:T:G	50	98	0.95	0.217
4:67201696:A:G	50	96	0.93	0.1954
4:67201767:T:C	50	98	0.99	0.2391
4:67201768:G:T	50	98	0.99	0.2391
4:67201940:C:T	50	96	0.98	0.4891
4:67202395:T:C	50	100	0.99	0.2402
4:67202637:C:T	50	92	0.97	0.3424
4:67202734:T:C	50	100	0.97	0.03268
4:67202827:C:T	50	100	0.98	0.2384
4:67203304:G:A	50	94	0.92	0.1785
4:67203889:T:C	50	100	0.97	0.01144
4:67204051:T:C	50	100	0.96	0.0325
4:67204205:A:G	50	100	0.89	0.0699
4:67204477:C:A	50	98	0.81	0.04575
4:67204598:C:A	50	98	0.93	0.4677
4:67204776:A:C	50	98	0.92	0.01743
4:67204802:T:A	50	98	0.98	0.2099
4:67204882:C:T	50	98	0.96	0.1086
4:67205076:G:A	50	96	0.9	0.01707
4:67205435:C:T	50	100	0.9	0.01398
4:67205453:T:C	50	100	0.92	0.03867
4:67205503:C:T	50	98	0.98	0.3537
4:67205638:A:G	50	98	0.97	0.3424
4:67205852:T:C	50	98	0.98	0.24
4:67205857:G:A	50	100	0.85	0.01089
4:67205918:C:G	50	98	0.97	0.1075
4:67206063:A:G	50	98	0.97	0.3437
4:67206604:G:A	50	100	0.98	0.4056
4:67207017:C:G	50	100	0.99	0.02451
4:67207202:A:G	50	98	0.98	0.3351
4:67207409:A:G	50	100	1	0.1071
4:67207944:C:T	50	100	1	0.1069
4:67208390:T:G	50	100	0.98	0.4063
4:67208521:G:C	45	95.6	0.87	0.0305
4:67208523:G:C	45	93.3	0.8	0.06481
4:67208525:G:C	44	88.6	0.76	0.0768
4:67208527:G:C	42	83.3	0.9	0.221
4:67208529:G:C	39	89.7	0.88	0.2224
4:67208531:G:C	34	85.3	0.86	0.1414
4:67208865:G:A	50	98	0.99	0.2395
4:67209791:C:T	50	98	0.94	0.01235
4:67209822:C:G	50	100	0.98	0.2102
4:67209946:C:T	50	100	0.92	0.03976
4:67210077:T:C	50	100	0.97	0.4074
4:67210332:C:T	50	100	0.85	0.01634
4:67210369:T:C	50	100	0.84	0.01616
4:67210677:C:T	50	96	0.78	0.01035
4:67211418:G:A	50	98	0.97	0.1075
4:67211707:G:T	50	100	0.96	0.4056
4:67211758:A:G	50	100	0.98	0.1202
4:67211877:G:A	50	100	0.85	0.01634
4:67212079:T:C	50	100	1	0.02179
4:67212315:G:A	50	100	0.97	0.3027
4:67212521:A:G	50	98	0.92	0.01852
4:67212725:G:A	50	100	0.98	0.1175
4:67213875:C:T	50	98	0.98	0.3729
4:67214115:A:C	50	98	0.97	0.2865
4:67214251:G:C	50	100	0.97	0.116
4:67214399:G:A	50	96	0.97	0.10780000000000001
4:67214542:C:T	50	100	0.95	0.0354
4:67214550:T:A	50	100	0.88	0.03177
4:67215843:G:A	50	100	0.95	0.1028
4:67217024:A:G	50	98	0.95	0.4267
4:67217979:C:T	50	100	0.97	0.06554
4:67218179:A:G	50	100	0.99	0.05301
4:67218363:A:G	50	96	0.93	0.1527
4:67218412:T:G	50	100	0.98	0.03304
4:67219544:A:C	50	100	0.97	0.4267
4:67219796:G:C	50	100	0.98	0.3664
4:67219830:G:A	50	98	0.94	0.0118
4:67219929:T:C	50	100	0.99	0.4622
4:67220230:T:A	50	100	0.98	0.03268
4:67220488:T:A	50	100	0.99	0.1576
4:67220625:T:C	50	100	0.98	0.03558
4:67220931:C:T	50	100	0.95	0.02324
4:67221451:G:C	50	98	0.99	0.1238
4:67221793:T:C	50	100	0.99	0.3912
4:67222141:A:T	50	100	0.99	0.4613
4:67222217:C:T	50	100	1	0.06155
4:67222517:A:G	50	100	0.99	0.3891
4:67222669:C:T	50	100	0.98	0.0354
4:67222809:A:G	50	100	1	0.07171
4:67223285:T:C	50	100	1	0.3893
4:67223449:T:G	50	100	1	0.05229
4:67223647:C:T	50	100	1	0.3893
4:67224326:A:G	50	100	0.99	0.0167
4:67224979:G:C	50	100	0.98	0.1567
4:67225212:A:T	50	100	0.98	0.155
4:67225789:C:G	50	100	0.99	0.1576
4:67225849:A:G	50	98	0.99	0.1242
4:67226098:T:C	50	100	0.98	0.155
4:67226812:T:C	50	100	0.94	0.0138
4:67226876:C:T	50	100	1	0.3651
4:67227030:G:A	50	100	1	0.05392
4:67227228:C:T	50	100	0.97	0.03522
4:67227230:A:T	50	100	0.97	0.03522
4:67227682:G:A	50	100	0.98	0.157
4:67227849:T:C	50	100	0.99	0.4499
4:67228151:T:C	50	98	0.76	0.02869
4:67228166:A:G	50	100	0.71	0.01725
4:67228359:T:C	50	100	0.96	0.01543
4:67229259:G:C	50	100	0.99	0.1576
4:67229889:C:T	50	100	0.76	0.01525
4:67230152:T:C	49	100	1	0.4385
4:67230222:T:C	50	98	0.96	0.01107
4:67230317:G:A	50	100	1	0.07571
4:67230644:A:G	50	100	1	0.07389
4:67231183:T:C	50	100	0.99	0.3475
4:67231813:T:C	50	100	0.98	0.1561
4:67232415:G:A	50	100	1	0.01344
4:67232937:T:A	50	100	1	0.05991
4:67233357:C:T	50	100	0.98	0.209
4:67233578:T:G	50	100	1	0.01344
4:67234064:C:G	50	100	0.99	0.3597
4:67234208:G:A	50	100	1	0.06009
4:67234681:A:T	50	100	1	0.01344
4:67235583:T:A	50	100	1	0.05991
4:67235663:T:C	50	100	1	0.05991
4:67236112:T:C	50	100	0.99	0.3598
4:67236167:A:G	50	100	0.99	0.1603
4:67236187:A:T	50	100	0.99	0.1603
4:67236228:C:T	50	100	0.98	0.2928
4:67236263:T:C	50	100	0.99	0.3555
4:67236464:C:T	50	100	0.99	0.1792
4:67236562:T:C	50	100	0.88	0.01362
4:67236698:C:T	50	98	0.97	0.1269
4:67237260:A:G	50	100	0.99	0.1839
4:67237316:C:G	50	100	0.96	0.09386
4:67237368:A:T	50	100	0.97	0.4185
4:67238595:G:T	50	100	0.98	0.2315
4:67238772:C:T	50	100	0.99	0.05955
4:67239017:A:G	50	100	0.99	0.2317
4:67239028:G:A	50	100	1	0.1837
4:67239941:G:C	50	100	0.98	0.3709
4:67240388:G:A	50	100	0.99	0.4626
4:67240547:A:C	50	100	0.98	0.154
4:67240712:C:T	50	100	0.98	0.2061
4:67241748:G:A	50	100	0.99	0.05283
4:67241793:T:A	49	100	0.99	0.3226
4:67242440:T:C	50	100	0.98	0.1107
4:67242514:G:C	50	98	0.98	0.3364
4:67242606:A:G	50	100	0.96	0.05428
4:67242749:T:C	50	100	0.96	0.0207
4:67242775:A:T	50	100	1	0.0158
4:67243053:A:C	50	100	0.8	0.0138
4:67243120:C:G	49	100	0.99	0.1865
4:67243286:A:G	50	100	1	0.2115
4:67243658:G:C	50	100	0.83	0.02433
4:67243881:A:G	50	100	0.98	0.2164
4:67244111:G:A	50	100	0.99	0.05955
4:67244826:G:A	50	100	0.99	0.05937
4:67245006:C:T	50	100	1	0.2115
4:67245252:A:T	50	100	1	0.211
4:67245485:A:C	50	100	0.98	0.1089
4:67245631:A:G	50	100	0.98	0.1091
4:67245997:G:A	49	100	1	0.1821
4:67246062:A:G	50	100	0.85	0.01688
4:67246113:C:A	50	100	0.99	0.4608
4:67246601:A:C	50	100	1	0.1834
4:67246872:A:G	50	100	0.81	0.0138
4:67247242:A:T	50	100	1	0.01561
4:67247336:T:C	50	100	0.99	0.331
4:67248132:G:T	50	100	0.99	0.3453
4:67248435:T:C	50	100	0.99	0.3448
4:67248865:G:T	50	98	0.96	0.03359
4:67249279:A:G	50	94	0.91	0.156
4:67249687:C:G	50	98	0.95	0.2691
4:67249974:C:T	50	100	0.88	0.02088
4:67250645:G:A	50	100	0.99	0.06972
4:67250821:G:A	50	100	0.98	0.3137
4:67251217:A:G	50	100	0.99	0.1554
4:67251482:T:C	50	98	0.96	0.1576
4:67252252:G:T	50	100	1	0.01325
4:67252356:A:G	50	100	1	0.01634
4:67252523:C:T	50	100	0.98	0.07298
4:67252557:C:A	50	100	0.96	0.1643
4:67252567:A:C	50	100	0.99	0.02233
4:67252871:G:A	50	100	0.99	0.3126
4:67253248:T:A	50	100	1	0.07026
4:67253332:A:G	50	100	0.98	0.3115
4:67253577:G:A	50	100	1	0.3128
4:67253753:A:T	50	100	0.99	0.1472
4:67253780:T:C	50	100	0.98	0.1599
4:67253910:G:T	50	100	0.99	0.1554
4:67253938:C:T	50	100	1	0.3125
4:67254014:C:T	50	100	1	0.3446
4:67254187:G:A	50	100	1	0.1645
4:67254734:G:A	50	100	1	0.07298
4:67254806:G:A	50	100	0.99	0.1596
4:67254974:A:G	50	100	1	0.1472
4:67255006:T:A	50	100	1	0.01107
4:67255995:T:C	50	100	0.99	0.1556
4:67256215:G:C	50	100	1	0.3126
4:67256613:C:G	50	100	1	0.1472
4:67257057:G:T	50	100	1	0.3119
4:67257141:C:T	50	100	1	0.01707
4:67257325:T:C	50	100	1	0.3117
4:67257409:T:G	50	100	1	0.02524
4:67257528:T:C	50	100	0.85	0.01344
4:67257600:A:T	50	100	1	0.3117
4:67257667:T:A	50	100	0.98	0.05483
4:67257803:A:G	50	100	1	0.1607
4:67257898:G:T	50	100	1	0.1472
4:67258185:A:G	50	100	1	0.3117
4:67259129:T:C	50	100	1	0.3117
4:67259326:T:G	50	100	0.93	0.03177
4:67259392:G:T	50	100	1	0.3112
4:67259429:A:C	50	100	1	0.3117
4:67259888:C:G	50	100	0.99	0.01779
4:67260045:T:C	50	100	1	0.02233
4:67260574:G:A	50	100	1	0.3444
4:67260707:T:C	50	100	0.97	0.1046
4:67260843:A:G	50	98	1	0.345
4:67260854:C:T	50	100	1	0.3444
4:67261082:T:C	50	100	1	0.3435
4:67261957:A:T	50	100	1	0.3484
4:67262108:C:A	50	100	1	0.3482
4:67262161:T:A	50	100	1	0.1659
4:67262189:A:T	50	98	0.88	0.01434
4:67262327:A:G	50	100	1	0.1659
4:67263111:G:A	50	100	0.95	0.09096
4:67263683:G:A	50	100	0.98	0.1605
4:67264286:C:G	50	98	0.95	0.124
4:67264387:G:A	50	100	1	0.1659
4:67264742:G:T	50	100	1	0.06409
4:67264832:A:T	50	100	1	0.01797
4:67264895:C:A	50	100	1	0.1661
4:67265110:C:T	50	100	1	0.01797
4:67265268:T:C	50	100	1	0.1659
4:67266043:T:C	50	100	0.98	0.1042
4:67266371:G:A	50	100	0.96	0.09677
4:67266580:A:G	50	100	0.99	0.1585
4:67266741:G:T	49	95.9	0.85	0.1412
4:67266749:G:T	49	93.9	0.91	0.1507
4:67266791:G:A	50	100	0.98	0.1618
4:67266824:A:G	50	100	1	0.01598
4:67267373:T:A	50	98	0.95	0.02869
4:67267649:T:C	50	100	1	0.07099
4:67268074:T:C	50	100	1	0.1618
4:67268419:C:T	50	100	0.97	0.1614
4:67268512:C:A	50	100	0.88	0.01779
4:67268649:C:G	50	100	1	0.352
4:67268733:G:A	50	100	0.99	0.1044
4:67268934:A:C	50	100	1	0.01761
4:67269364:G:T	50	100	0.99	0.1861
4:67269906:C:A	50	100	1	0.01017
4:67270153:T:C	50	100	1	0.0158
4:67270696:C:T	50	100	0.97	0.1618
4:67270760:T:C	50	100	1	0.01797
4:67270926:T:C	50	100	0.98	0.1603
4:67271129:C:A	50	100	1	0.01289
4:67271288:G:A	50	100	1	0.07516
4:67271814:A:G	50	100	1	0.1634
4:67272142:A:T	50	100	1	0.163
4:67272277:G:A	50	100	1	0.02996
4:67272548:G:C	50	100	0.99	0.03232
4:67272728:G:T	50	100	0.99	0.1585
4:67272894:G:A	50	100	0.99	0.0187
4:67273487:C:T	50	100	1	0.1839
4:67273630:A:C	50	100	1	0.1661
4:67273657:G:T	50	100	1	0.1046
4:67274609:G:A	50	100	1	0.07099
4:67274684:G:A	50	98	0.98	0.1607
4:67274979:C:T	50	100	1	0.07117
4:67275159:A:C	50	100	1	0.0118
4:67275361:G:T	50	100	1	0.1491
4:67275413:G:A	50	100	0.9	0.02179
4:67275472:C:A	50	100	1	0.0158
4:67275617:C:T	50	100	1	0.02832
4:67275619:A:C	50	100	1	0.1514
4:67275708:T:C	50	100	1	0.02832
4:67275712:G:A	50	100	1	0.01489
4:67275732:G:C	50	100	1	0.07498
4:67275769:C:T	50	100	0.93	0.01906
4:67275947:G:A	50	100	1	0.02832
4:67276186:A:T	50	100	0.99	0.1585
4:67276318:C:T	50	100	0.99	0.1514
4:67276900:G:T	50	100	0.96	0.09695
4:67277294:C:G	50	100	1	0.1514
4:67277392:C:T	50	100	1	0.01452
4:67277553:G:C	50	100	1	0.01797
4:67277635:G:A	50	100	1	0.1632
4:67278124:G:T	50	100	1	0.1839
4:67278269:G:A	50	100	1	0.02959
4:67278547:C:T	50	100	1	0.01725
4:67278616:C:T	50	100	1	0.02033
4:67278642:T:G	50	100	1	0.1839
4:67278706:T:C	50	100	1	0.1799
4:67279167:G:A	50	100	1	0.4673
4:67279175:T:G	50	100	1	0.1696
4:67279234:G:A	50	100	1	0.05773
4:67279399:G:A	50	100	1	0.1046
4:67279538:T:G	50	100	0.98	0.01053
4:67279544:G:T	50	100	1	0.163
4:67279545:C:T	50	100	1	0.01289
4:67279864:A:G	50	100	0.94	0.01253
4:67280641:C:T	50	100	1	0.01743
4:67281708:C:T	50	100	1	0.01743
4:67281735:G:A	50	98	0.89	0.01525
4:67281879:G:A	50	100	1	0.1048
4:67282026:C:T	50	100	1	0.1514
4:67282238:T:C	50	100	0.98	0.1044
4:67282442:G:C	50	98	1	0.1661
4:67282567:G:A	50	100	1	0.01761
4:67282741:C:G	50	100	0.99	0.329
4:67282760:G:A	50	100	1	0.02814
4:67282873:G:A	50	100	1	0.01035
4:67283015:A:G	50	100	1	0.1814
4:67284266:T:C	50	100	0.86	0.03976
4:67284281:G:A	50	100	0.78	0.02996
4:67284649:A:G	50	100	1	0.1841
4:67285861:G:A	50	100	1	0.07498
4:67286114:C:G	50	100	1	0.1516
4:67286203:G:A	50	100	1	0.01452
4:67286708:C:T	50	100	1	0.02959
4:67286769:G:A	50	100	0.99	0.03214
4:67286878:A:G	50	100	1	0.152
4:67286891:A:G	50	100	1	0.134
4:67286969:C:T	50	100	1	0.01598
4:67286991:A:G	49	100	1	0.1823
4:67287073:C:T	50	100	0.96	0.01525
4:67287084:T:C	50	100	1	0.03195
4:67287454:C:T	50	100	1	0.1663
4:67287455:G:A	50	100	1	0.07498
4:67287549:G:C	50	100	1	0.07498
4:67288384:A:G	50	100	1	0.337
4:67288812:C:T	50	100	0.98	0.1723
4:67288894:A:G	50	100	1	0.1663
4:67288912:C:T	50	100	1	0.02814
4:67288933:C:T	50	100	0.95	0.01253
4:67289589:G:A	50	100	0.93	0.01888
4:67289646:G:A	50	100	1	0.1661
4:67289653:C:T	50	100	0.88	0.06699
4:67289664:G:C	50	100	1	0.01688
4:67290000:A:T	50	100	1	0.1661
4:67290009:G:A	50	100	1	0.1663
4:67290235:T:C	50	98	0.91	0.01906
4:67290880:G:C	50	100	0.97	0.07062
4:67290929:C:A	50	100	1	0.1661
4:67291116:T:A	50	100	1	0.02814
4:67291340:A:C	50	100	1	0.1703
4:67291883:G:C	50	100	1	0.02469
4:67291885:C:T	50	100	1	0.01725
4:67291951:A:C	50	100	1	0.02832
4:67292248:G:C	50	100	1	0.01725
4:67293131:C:T	50	100	0.97	0.06899
4:67293869:C:T	50	100	1	0.1799
4:67293934:A:T	50	100	0.95	0.06899
4:67293937:C:T	50	100	0.99	0.01616
4:67294067:G:A	50	100	0.99	0.3408
4:67294624:C:A	50	100	0.93	0.01688
4:67294975:A:C	50	100	0.92	0.01688
4:67295040:C:T	50	100	0.98	0.158
4:67296417:A:G	50	100	0.97	0.03522
4:67296458:T:C	50	100	1	0.1629
4:67296543:G:T	50	100	0.96	0.08588
4:67296565:G:A	50	100	0.97	0.1732
4:67296635:T:C	50	100	1	0.02814
4:67296921:G:C	50	98	1	0.1658
4:67296977:T:G	50	100	1	0.01888
4:67297052:G:A	50	100	0.98	0.1776
4:67297281:T:A	50	100	0.96	0.07498
4:67297282:A:C	50	100	0.96	0.0748
4:67297510:C:T	50	100	0.99	0.02814
4:67298366:G:C	50	100	1	0.01743
4:67298505:G:A	50	98	0.95	0.01416
4:67298512:A:G	50	100	1	0.1483
4:67298867:A:G	50	100	1	0.1654
4:67299253:G:C	50	100	1	0.01725
4:67299340:G:A	50	100	0.96	0.1737
4:67299461:G:A	50	100	0.95	0.07099
4:67299699:T:A	50	100	0.97	0.1407
4:67299710:T:C	50	100	0.98	0.1394
4:67299800:G:A	50	100	0.96	0.173
4:67300364:G:A	50	100	1	0.01725
4:67300780:G:A	50	100	0.97	0.3426
4:67300932:G:A	50	100	0.96	0.02814
4:67301001:G:A	50	100	0.95	0.02505
4:67301281:T:A	27	81.5	0.76	0.08987
4:67301289:T:A	35	91.4	0.63	0.07825
4:67301291:T:A	43	100	0.8	0.03776
4:67301618:T:C	50	100	0.96	0.06318
4:67301823:G:A	50	100	0.95	0.1596
4:67302010:G:T	50	94	0.99	0.1496
4:67302151:C:T	50	100	1	0.01761
4:67302327:C:T	50	100	1	0.01743
4:67302592:G:T	50	98	0.99	0.1656
4:67302657:T:A	50	100	0.95	0.07571
4:67303114:C:T	50	100	0.92	0.2191
4:67303229:C:A	50	98	0.95	0.03486
4:67303276:G:A	50	98	0.98	0.1585
4:67303303:G:A	50	96	0.71	0.0236
4:67303356:A:C	50	100	0.94	0.2013
4:67303368:C:T	50	100	0.94	0.2013
4:67303369:T:C	49	98	0.97	0.09568
4:67303490:T:G	50	96	0.93	0.2879
4:67303513:A:T	50	98	0.9	0.01307
4:67303518:T:A	50	96	0.95	0.1269
4:67304000:G:A	50	100	0.84	0.04412
4:67304400:C:A	50	100	0.99	0.04811
4:67304869:G:A	50	100	0.84	0.01017
4:67305349:G:A	50	100	1	0.01743
4:67305559:A:G	50	100	0.99	0.169
4:67305672:G:A	50	100	1	0.02269
4:67305859:G:A	50	100	0.99	0.1042
4:67305902:G:T	50	100	0.99	0.425
4:67306184:C:T	50	100	0.98	0.2505
4:67306578:G:A	50	100	1	0.01961
4:67306690:T:C	50	100	0.99	0.2658
4:67306990:C:T	50	100	0.98	0.02505
4:67307108:G:A	50	100	0.99	0.1262
4:67307218:C:T	50	100	1	0.01779
4:67307367:G:A	50	100	0.99	0.1262
4:67307550:C:A	50	100	0.99	0.2616
4:67307759:T:C	50	100	0.99	0.4412
4:67307876:T:G	50	100	1	0.04285
4:67307923:T:G	50	100	1	0.02324
4:67307994:C:T	50	100	1	0.02288
4:67308117:C:T	50	100	1	0.01961
4:67308215:A:G	50	100	1	0.01961
4:67308241:T:C	49	100	0.99	0.3922
4:67308983:A:G	50	100	0.99	0.2656
4:67309355:A:G	50	100	0.95	0.06899
4:67309783:G:A	50	100	0.96	0.07317
4:67310388:T:G	50	100	0.99	0.4406
4:67310665:G:A	50	100	0.98	0.2758
4:67310678:A:G	50	100	0.99	0.04267
4:67311023:C:T	50	100	0.99	0.1265
4:67311296:C:T	50	100	0.99	0.1848
4:67311537:A:T	50	100	0.97	0.2758
4:67311557:A:G	50	100	0.96	0.01253
4:67311781:T:C	50	100	0.98	0.07861
4:67313517:A:G	50	100	0.99	0.2139
4:67313573:A:T	50	100	0.85	0.02106
4:67313593:C:T	50	100	0.96	0.0866
4:67314474:G:T	50	100	0.96	0.1086
4:67314525:T:C	50	100	0.98	0.1142
4:67314908:T:A	50	100	0.87	0.01017
4:67314925:G:A	50	100	1	0.03195
4:67315062:T:C	50	98	0.98	0.4568
4:67315312:C:A	50	100	0.98	0.4606
4:67315313:T:C	50	100	0.98	0.1191
4:67315503:C:T	50	100	0.98	0.1191
4:67315773:G:A	50	100	0.98	0.1127
4:67315899:T:C	50	100	0.99	0.1837
4:67315949:A:G	50	100	0.98	0.1182
4:67316660:G:C	50	100	1	0.2157
4:67317239:C:T	50	100	1	0.1091
4:67317271:T:C	50	100	1	0.01053
4:67317364:T:C	50	100	1	0.2344
4:67317565:C:T	50	100	0.99	0.03159
4:67317673:T:C	50	100	1	0.2246
4:67317787:C:T	50	100	0.99	0.4595
4:67317845:T:G	50	100	0.99	0.03177
4:67318035:G:A	50	100	0.99	0.3057
4:67318039:C:T	50	100	1	0.01053
4:67318050:C:T	50	100	1	0.01216
4:67318319:C:T	50	100	1	0.08914
4:67318632:C:T	50	100	1	0.01089
4:67318740:G:A	50	100	1	0.224
4:67319099:A:C	50	100	0.99	0.2429
4:67319247:C:T	50	100	1	0.1151
4:67319427:A:G	34	91.2	0.84	0.05864
4:67319429:A:G	34	94.1	0.75	0.03322
4:67319431:A:G	34	97.1	0.83	0.02088
4:67319433:A:G	35	94.3	0.81	0.065
4:67319435:A:G	38	78.9	0.85	0.2092
4:67319437:A:G	30	90	0.88	0.01416
4:67319441:A:G	43	97.7	0.96	0.0915
4:67319443:A:G	44	97.7	0.94	0.01198
4:67319464:T:C	36	88.9	0.99	0.2391
4:67319617:A:G	50	100	1	0.1146
4:67319661:C:T	50	100	0.97	0.01525
4:67319679:G:A	50	100	1	0.1153
4:67319841:A:G	50	100	1	0.4706
4:67319868:C:T	50	100	0.99	0.03341
4:67320257:A:T	50	100	1	0.2244
4:67320312:C:T	50	100	1	0.3043
4:67320519:G:A	50	100	1	0.09132
4:67320534:G:A	50	100	1	0.3043
4:67320767:T:C	50	100	1	0.3103
4:67320826:G:A	50	100	1	0.3045
4:67320984:G:T	50	100	1	0.01107
4:67321069:T:C	50	100	1	0.1209
4:67321079:G:T	50	100	1	0.2159
4:67321189:C:T	50	100	0.99	0.09023
4:67321449:G:A	50	100	1	0.3043
4:67321685:A:G	50	100	1	0.3842
4:67322074:C:T	50	100	1	0.1131
4:67322157:G:A	50	100	0.99	0.1832
4:67322582:A:G	50	100	0.99	0.01779
4:67322935:G:A	50	100	1	0.2023
4:67323108:G:T	50	100	1	0.3043
4:67323124:C:T	50	100	1	0.1131
4:67323141:T:A	50	100	1	0.01779
4:67323361:G:C	50	100	1	0.1445
4:67323420:C:T	50	100	0.99	0.02378
4:67323547:C:T	50	100	1	0.3889
4:67323606:A:G	50	98	1	0.3836
4:67323876:G:A	50	100	1	0.1133
4:67324172:A:G	50	100	1	0.02796
4:67324295:T:C	50	100	1	0.1541
4:67324330:C:G	50	100	1	0.3086
4:67324530:G:A	50	100	1	0.3043
4:67324671:T:C	50	100	1	0.09332
4:67324909:A:G	50	100	1	0.02796
4:67325031:C:T	50	100	0.99	0.07662
4:67325161:T:C	50	100	0.94	0.01452
4:67325223:G:A	50	100	0.99	0.1865
4:67325304:A:G	50	100	1	0.3816
4:67325387:C:G	50	100	0.96	0.01017
4:67325476:C:G	50	100	1	0.03359
4:67326099:C:T	50	100	1	0.299
4:67326575:T:A	50	100	0.99	0.09332
4:67327098:G:A	50	100	1	0.1487
4:67327139:C:T	50	100	0.99	0.3794
4:67327266:A:T	50	100	0.99	0.3164
4:67327407:T:G	50	100	1	0.3161
4:67327418:T:G	50	100	0.98	0.0345
4:67327431:G:A	50	100	1	0.2872
4:67327449:G:T	50	100	1	0.01144
4:67327581:C:A	50	100	0.96	0.01162
4:67327764:G:T	50	100	1	0.01779
4:67327961:C:T	50	100	1	0.2228
4:67328071:A:G	50	100	1	0.1035
4:67328090:G:A	50	100	1	0.4733
4:67328474:C:G	50	98	1	0.4731
4:67328754:G:C	50	100	1	0.2226
4:67329095:G:T	50	100	1	0.4729
4:67329116:T:C	50	100	1	0.303
4:67329216:T:G	50	100	1	0.4684
4:67329420:A:T	50	100	0.99	0.1699
4:67329726:A:C	50	98	1	0.2226
4:67329728:A:T	50	98	1	0.2226
4:67329740:G:A	50	98	1	0.4729
4:67329949:A:G	50	100	1	0.01979
4:67329977:A:C	50	96	1	0.1458
4:67330083:C:T	50	100	1	0.08152
4:67330963:G:A	50	100	1	0.1973
4:67331066:G:C	50	100	1	0.199
4:67331118:A:T	50	100	1	0.2226
4:67331127:T:C	50	100	1	0.2226
4:67331387:G:T	50	100	1	0.4729
4:67331398:C:T	50	100	1	0.4729
4:67331679:A:G	50	100	1	0.1147
4:67331711:C:T	50	100	1	0.2923
4:67331734:A:T	50	100	1	0.4729
4:67331844:T:C	50	100	0.99	0.02832
4:67331915:T:C	50	100	1	0.4688
4:67332387:C:T	50	100	1	0.3039
4:67332486:T:C	50	100	1	0.468
4:67332860:C:A	50	100	1	0.4728
4:67332872:C:T	50	100	1	0.1496
4:67333521:A:T	50	100	1	0.4726
4:67333638:C:T	50	100	1	0.4724
4:67333765:G:A	50	100	1	0.08115
4:67333852:C:T	50	100	0.97	0.07825
4:67333905:T:G	50	100	0.99	0.09277
4:67334098:T:C	50	100	1	0.4726
4:67334207:C:T	50	100	1	0.3039
4:67334514:T:C	50	100	0.79	0.02015
4:67334702:A:G	50	100	1	0.4726
4:67334723:C:A	50	100	1	0.1498
4:67334800:G:A	50	100	1	0.197
4:67335640:A:G	50	100	1	0.2233
4:67335736:G:A	50	100	0.95	0.01289
4:67336167:C:T	50	100	0.99	0.1837
4:67336881:A:C	50	100	1	0.2923
4:67336935:A:G	50	100	0.99	0.1837
4:67337187:A:T	50	100	0.99	0.09259
4:67337343:C:T	50	100	1	0.4724
4:67337400:A:T	50	100	1	0.4722
4:67337456:G:T	50	100	1	0.2923
4:67337508:C:A	50	100	0.99	0.09168
4:67337555:C:T	50	100	1	0.4722
4:67338049:A:C	50	100	1	0.03885
4:67338182:T:C	50	100	1	0.01779
4:67338453:A:C	50	100	1	0.2237
4:67339022:T:C	50	100	1	0.01126
4:67339449:A:T	50	100	1	0.2353
4:67339532:A:G	50	100	1	0.2237
4:67339557:A:C	50	100	1	0.03558
4:67339606:T:G	50	100	0.99	0.1492
4:67340026:C:T	50	100	1	0.01126
4:67340145:T:G	50	100	1	0.01162
4:67341360:T:C	50	98	1	0.1924
4:67341445:G:A	50	100	1	0.09168
4:67341453:T:C	50	100	0.99	0.07589
4:67341731:A:G	50	98	1	0.1932
4:67341778:A:G	50	100	0.69	0.01271
4:67342157:G:A	50	100	1	0.1138
4:67343000:G:C	50	100	0.97	0.114
4:67343469:A:G	50	100	1	0.155
4:67343599:C:G	50	98	0.99	0.3025
4:67344063:T:C	50	100	0.99	0.2318
4:67344384:T:A	50	100	1	0.2587
4:67344638:C:G	50	100	1	0.09132
4:67344931:C:T	50	100	1	0.2462
4:67346026:A:G	50	98	0.99	0.3005
4:67346131:T:C	50	100	0.97	0.07335
4:67346135:C:T	50	100	1	0.01126
4:67346538:C:T	50	100	1	0.01126
4:67346721:C:T	50	100	0.99	0.102
4:67347000:A:G	50	100	0.99	0.08842
4:67347050:T:G	50	100	0.99	0.2903
4:67347532:G:C	50	100	0.98	0.352
4:67347533:G:A	50	100	0.99	0.09078
4:67347590:C:G	50	98	0.88	0.02796
4:67348342:C:T	50	100	0.99	0.09078
4:67348376:A:G	50	100	0.99	0.3277
4:67348447:G:A	49	100	1	0.03758
4:67348522:A:G	50	100	0.97	0.03014
4:67348542:C:G	37	83.8	0.98	0.313
4:67349285:T:G	50	100	0.99	0.3273
4:67349361:C:T	50	98	0.94	0.03014
4:67349540:T:C	50	100	0.92	0.01997
4:67349922:A:G	50	98	0.95	0.03014
4:67350255:G:T	50	100	0.96	0.03304
4:67350430:A:G	50	100	0.97	0.4016
4:67350435:C:T	50	100	1	0.05301
4:67350782:T:G	50	100	0.99	0.22
4:67351128:A:G	50	98	0.96	0.3364
4:67351345:A:T	50	100	0.96	0.02052
4:67351741:C:T	50	100	0.98	0.1
4:67352065:C:T	50	100	0.97	0.02015
4:67352168:C:T	50	100	0.95	0.01489
4:67352355:C:T	50	96	0.97	0.472
4:67352770:A:G	50	98	0.96	0.3564
4:67352825:A:G	50	98	0.95	0.2337
4:67352962:G:A	50	94	0.96	0.3448
4:67353170:T:C	50	100	0.94	0.03922
4:67353578:T:C	50	100	0.99	0.449
4:67353683:A:C	50	100	1	0.01053
4:67353721:G:A	50	98	0.99	0.4386
4:67353839:T:C	50	100	0.99	0.1088
4:67354074:T:C	50	100	0.99	0.10780000000000001
4:67354187:T:C	50	98	0.99	0.03341
4:67354523:T:A	50	100	0.99	0.3039
4:67354775:A:G	50	100	0.98	0.02088
4:67354936:G:A	50	100	0.98	0.01888
4:67355412:C:G	50	100	1	0.4395
4:67355504:C:T	50	100	1	0.01216
4:67356246:A:G	50	100	1	0.02088
4:67356290:C:T	50	100	0.99	0.03014
4:67356376:C:T	50	100	1	0.3922
4:67356384:A:G	50	100	1	0.06009
4:67356576:A:G	50	100	0.99	0.2861
4:67357298:G:C	50	100	0.99	0.03522
4:67357533:T:A	50	100	1	0.1057
4:67357744:G:A	50	100	1	0.01053
4:67357952:C:T	50	100	1	0.01017
4:67357970:A:G	50	100	1	0.159
4:67358140:C:A	50	100	0.99	0.03014
4:67358372:T:C	50	98	1	0.1638
4:67358873:A:G	50	100	1	0.1169
4:67359192:T:G	50	100	0.99	0.03032
4:67359525:T:C	50	100	1	0.1964
4:67359553:T:A	50	100	1	0.3911
4:67359692:T:C	50	100	1	0.305
4:67359806:G:A	50	100	1	0.01089
4:67360005:A:C	50	100	1	0.1963
4:67360123:C:T	50	100	1	0.1895
4:67360261:G:A	50	100	1	0.02106
4:67360959:T:C	50	100	1	0.1289
4:67361199:T:C	50	100	1	0.1057
4:67361226:A:T	50	100	0.99	0.03994
4:67361278:G:A	50	100	1	0.144
4:67361376:G:A	50	100	1	0.01834
4:67361538:C:A	50	100	1	0.1084
4:67361742:G:A	50	100	1	0.1289
4:67362158:A:G	50	100	1	0.01053
4:67362308:C:T	50	100	1	0.1171
4:67362343:C:T	50	100	1	0.1291
4:67362372:T:C	50	100	1	0.3911
4:67362960:G:A	50	100	1	0.1964
4:67363026:T:C	50	100	1	0.1946
4:67363113:C:G	50	100	1	0.1943
4:67363526:C:T	50	100	1	0.01162
4:67363727:G:A	50	100	0.99	0.03032
4:67363730:A:C	50	100	1	0.4375
4:67363774:G:T	50	100	1	0.1107
4:67363903:A:G	50	100	1	0.01761
4:67364024:C:T	50	100	1	0.1857
4:67364286:A:G	50	100	0.98	0.03032
4:67364320:G:T	50	100	1	0.1129
4:67364629:T:A	50	100	1	0.1358
4:67364703:G:A	50	100	0.99	0.1992
4:67365045:A:G	50	100	1	0.1058
4:67365634:C:T	50	100	0.81	0.01598
4:67365658:G:T	50	100	1	0.04847
4:67366089:G:A	50	100	1	0.01797
4:67366300:A:C	50	100	0.99	0.1888
4:67366330:C:G	50	98	1	0.4374
4:67366709:T:G	50	100	1	0.3909
4:67366882:G:A	50	100	0.98	0.03032
4:67367173:T:C	50	100	1	0.3911
4:67367240:G:A	50	100	1	0.4023
4:67367389:A:G	50	100	1	0.01053
4:67367648:G:A	50	100	1	0.1313
4:67367787:T:C	50	100	0.99	0.2876
4:67368072:A:G	50	100	1	0.01053
4:67368775:A:G	50	100	1	0.03177
4:67368866:G:T	50	100	1	0.3914
4:67369171:C:A	50	100	1	0.01053
4:67369569:C:G	50	100	1	0.1376
4:67369699:T:C	50	100	0.99	0.03177
4:67369769:G:C	50	100	0.98	0.03177
4:67370195:G:A	50	100	1	0.02106
4:67370200:T:G	50	100	1	0.02106
4:67370459:A:G	50	100	1	0.4379
4:67370670:C:T	50	98	1	0.1142
4:67370684:T:C	50	100	1	0.1058
4:67370802:A:T	50	100	0.98	0.03177
4:67370813:A:C	50	100	0.98	0.03177
4:67370952:C:A	50	100	1	0.134
4:67371244:A:T	49	100	1	0.04847
4:67371443:T:G	50	100	0.86	0.03086
4:67371457:G:A	50	100	1	0.4379
4:67371883:A:C	50	100	1	0.4379
4:67372091:A:G	50	100	0.98	0.03177
4:67372104:A:T	50	100	0.98	0.03177
4:67372244:C:T	50	100	1	0.4395
4:67372256:A:G	50	100	1	0.4379
4:67372267:G:A	50	100	1	0.1109
4:67372354:A:G	50	100	1	0.02778
4:67372379:A:G	50	100	1	0.3059
4:67372410:C:T	50	100	1	0.3916
4:67372529:T:C	50	100	1	0.01561
4:67372582:G:A	50	100	0.99	0.02905
4:67372587:G:A	50	100	1	0.4533
4:67372728:A:G	50	100	0.98	0.03177
4:67372934:A:G	50	100	1	0.1086
4:67373195:T:C	50	100	1	0.3081
4:67373423:C:T	50	100	1	0.02887
4:67373464:G:A	50	100	1	0.01053
4:67373768:C:T	50	100	1	0.1109
4:67373835:G:A	50	100	1	0.1948
4:67373850:T:C	50	100	1	0.1109
4:67373944:C:T	50	100	1	0.3135
4:67373953:T:C	50	100	1	0.3426
4:67374089:C:G	50	100	0.99	0.0167
4:67374196:A:T	50	100	1	0.01307
4:67374342:C:T	50	100	1	0.01053
4:67374413:T:A	50	100	1	0.02887
4:67374633:T:G	50	98	0.83	0.01834
4:67374684:G:T	50	100	1	0.1948
4:67374710:T:G	50	100	1	0.02887
4:67374720:T:G	49	100	1	0.3466
4:67374777:A:C	50	100	1	0.309
4:67375353:T:G	50	98	1	0.3509
4:67375363:A:G	50	100	1	0.2239
4:67375428:A:G	50	100	1	0.4199
4:67375521:A:T	50	100	1	0.0167
4:67375584:C:T	50	100	1	0.05174
4:67375827:T:A	50	100	1	0.3395
4:67375960:C:T	50	100	1	0.01053
4:67375969:T:C	50	100	0.99	0.1895
4:67376118:C:T	50	100	1	0.1113
4:67376405:C:A	50	100	1	0.02415
4:67377067:C:G	50	100	1	0.1944
4:67377365:A:C	50	100	1	0.3092
4:67377649:A:C	50	100	1	0.3097
4:67377675:G:A	50	100	1	0.3499
4:67377758:G:A	50	100	1	0.3499
4:67377768:T:A	50	100	1	0.3339
4:67377822:T:A	50	100	1	0.3288
4:67377850:C:T	50	100	0.99	0.1992
4:67377922:C:T	50	100	1	0.04829
4:67378013:G:A	50	100	0.98	0.06917
4:67378157:T:C	50	100	0.99	0.1988
4:67378275:A:G	50	100	1	0.10780000000000001
4:67378465:C:A	50	100	0.99	0.1993
4:67378514:A:G	50	100	0.99	0.197
4:67378571:A:G	50	100	0.97	0.01961
4:67379120:C:T	50	100	0.99	0.4964
4:67379133:C:T	50	100	0.99	0.2057
4:67380296:T:C	50	100	1	0.1963
4:67380588:G:A	50	98	0.98	0.02088
4:67380632:G:A	48	100	0.99	0.1006
4:67380703:C:T	50	100	0.99	0.1098
4:67380898:A:G	50	98	1	0.197
4:67381082:C:T	49	100	1	0.1603
4:67381126:A:G	48	97.9	1	0.1716
4:67381148:C:T	49	100	1	0.1688
4:67381225:G:A	48	100	1	0.1687
4:67381243:G:A	49	98	1	0.2006
4:67381267:C:T	50	100	0.98	0.02052
4:67381307:G:A	48	97.9	0.96	0.167
4:67381353:C:T	50	100	0.97	0.09532
4:67381399:C:T	48	81.2	0.88	0.2384
4:67381464:T:C	45	100	1	0.1966
4:67381539:G:A	48	97.9	0.87	0.02687
4:67381745:T:C	50	100	1	0.09604
4:67381796:T:C	50	100	1	0.09604
4:67382197:T:C	50	100	1	0.201
4:67382376:A:T	50	100	1	0.2019
4:67383098:C:T	50	100	1	0.02397
4:67383165:A:G	50	100	1	0.1943
4:67383372:G:A	50	100	1	0.09604
4:67383511:C:A	49	100	1	0.1961
4:67383716:A:G	50	100	1	0.09604
4:67383800:G:A	49	100	1	0.09604
4:67383826:C:T	50	100	1	0.4989
4:67384320:C:T	50	98	1	0.4989
4:67384418:C:T	50	100	0.9	0.01816
4:67384419:G:C	50	100	0.99	0.2015
4:67384624:G:T	50	100	0.99	0.276
4:67384676:T:C	50	100	1	0.1941
4:67385058:A:T	50	100	1	0.2999
4:67385138:C:T	50	100	1	0.4985
4:67385215:A:C	50	100	1	0.4984
4:67385235:G:A	49	100	1	0.09622
4:67385240:T:C	50	100	0.99	0.2017
4:67385275:G:A	50	100	0.95	0.03867
4:67385304:T:C	50	100	1	0.1961
4:67385413:G:A	50	100	1	0.01198
4:67385466:C:T	50	100	0.99	0.1483
4:67385509:C:T	50	100	0.98	0.01852
4:67385510:G:A	50	100	0.96	0.06137
4:67386156:C:T	50	100	1	0.2026
4:67386366:A:C	49	100	1	0.09604
4:67386403:A:G	50	100	1	0.04866
4:67386601:T:C	50	100	1	0.02124
4:67386956:G:A	50	100	1	0.1692
4:67387125:G:A	50	100	1	0.0187
4:67387409:C:T	50	100	0.99	0.09459
4:67387502:G:A	50	100	1	0.2994
4:67387552:G:A	50	100	1	0.0187
4:67387779:T:A	50	100	1	0.01289
4:67387923:T:C	49	100	1	0.01053
4:67388256:A:G	50	100	1	0.04847
4:67388793:A:G	50	100	1	0.01071
4:67388843:A:G	50	100	1	0.0187
4:67388885:T:C	50	100	1	0.1854
4:67388905:G:A	50	100	1	0.2921
4:67389341:C:T	50	100	0.99	0.4746
4:67389873:C:A	50	100	1	0.01561
4:67390076:G:A	50	100	1	0.1783
4:67390437:T:C	50	100	1	0.3753
4:67390518:A:G	50	100	1	0.0187
4:67390627:C:G	50	100	0.83	0.01979
4:67390711:G:A	50	100	1	0.47
4:67391509:A:T	50	100	1	0.0187
4:67391535:T:C	50	100	0.99	0.02832
4:67391673:G:A	50	100	1	0.4715
4:67392393:G:A	50	100	1	0.01561
4:67392442:G:C	50	100	1	0.02977
4:67392546:T:A	50	100	1	0.1939
4:67392551:T:C	50	100	1	0.2741
4:67392802:G:A	50	100	1	0.01071
4:67393268:T:A	50	100	1	0.1002
4:67393293:A:G	50	100	1	0.2102
4:67393347:G:A	50	100	1	0.1908
4:67393376:C:G	50	100	1	0.01307
4:67393549:C:G	50	100	1	0.01743
4:67393768:G:A	50	100	1	0.02397
4:67394099:A:G	50	100	1	0.2544
4:67394164:T:A	50	100	1	0.2974
4:67394447:C:A	50	100	1	0.01071
4:67394567:C:A	50	100	1	0.2741
4:67395258:A:G	50	100	1	0.2104
4:67395413:G:C	50	98	1	0.2104
4:67395841:A:T	50	100	0.99	0.01307
4:67396137:G:A	50	100	0.98	0.01307
4:67396271:C:T	50	100	1	0.01071
4:67396443:A:C	50	100	1	0.01071
4:67396544:C:T	50	100	0.99	0.2741
4:67397055:G:A	50	100	0.99	0.2001
4:67397060:A:G	50	100	0.99	0.2104
4:67397400:T:G	50	100	0.98	0.1676
4:67397481:A:T	50	100	0.99	0.2104
4:67397574:A:C	50	100	1	0.02197
4:67398113:T:G	50	100	1	0.1291
4:67398970:G:A	46	100	1	0.01053
4:67398982:T:G	47	80.9	0.7	0.01816
4:67399150:C:T	47	93.6	0.98	0.169
4:67399165:A:G	49	100	1	0.03232
4:67399274:C:A	39	87.2	0.99	0.1694
4:67399466:G:A	44	100	0.88	0.01271
4:67399663:C:A	50	76	0.76	0.02524
4:67400084:C:T	34	91.2	0.98	0.2104
4:67400191:A:G	41	85.4	0.98	0.1937
4:67400213:C:T	40	77.5	0.98	0.169
4:67400331:T:C	50	100	0.99	0.09913
4:67400424:C:T	50	100	1	0.0285
4:67400448:C:T	50	100	1	0.0285
4:67400549:G:A	50	100	0.99	0.191
4:67400742:G:A	50	100	0.9	0.01253
4:67400763:C:T	50	96	0.99	0.0118
4:67401367:A:G	50	100	1	0.2102
4:67401455:A:G	50	100	1	0.1995
4:67401580:A:G	50	100	1	0.2102
4:67401719:C:T	50	100	0.99	0.191
4:67401919:G:A	50	100	0.99	0.0118
4:67402184:G:A	50	100	1	0.01071
4:67402548:T:C	50	100	1	0.1859
4:67403399:T:C	50	98	1	0.09877
4:67403479:A:G	50	100	1	0.01598
4:67403544:G:T	50	100	1	0.02015
4:67403682:T:C	50	100	0.98	0.1727
4:67403763:G:C	50	98	1	0.1193
4:67403816:G:C	50	100	0.98	0.01761
4:67404130:C:T	49	100	0.91	0.0285
4:67404978:C:T	50	100	1	0.1616
4:67405007:A:C	50	100	0.95	0.02723
4:67405119:A:C	50	100	0.97	0.2614
4:67405275:C:G	50	100	0.99	0.191
4:67405371:T:G	50	100	1	0.01906
4:67405782:G:A	50	100	1	0.01035
4:67405974:C:T	50	100	1	0.1193
4:67407445:T:C	50	100	1	0.4887
4:67407600:C:T	50	100	1	0.175
4:67407725:T:G	50	100	1	0.1195
4:67407832:T:C	50	100	0.99	0.1906
4:67407880:T:A	50	100	0.99	0.1872
4:67408075:A:G	50	100	1	0.2836
4:67408291:C:A	50	100	1	0.1619
4:67408402:T:G	50	100	1	0.1728
4:67408539:T:C	50	100	1	0.1957
4:67408802:G:A	50	100	1	0.1195
4:67409543:G:C	50	100	1	0.1037
4:67409614:A:G	50	100	1	0.2057
4:67409675:C:T	50	100	0.69	0.01525
4:67409731:A:G	50	100	0.91	0.01924
4:67409875:C:T	50	100	1	0.1728
4:67410330:G:T	50	100	1	0.01834
4:67410352:T:G	49	100	1	0.1195
4:67410626:C:A	50	100	1	0.1805
4:67411336:A:G	50	100	1	0.3914
4:67411545:G:A	50	100	1	0.1614
4:67412062:G:T	50	100	1	0.01525
4:67412566:C:T	50	100	0.98	0.01924
4:67412637:C:G	50	100	1	0.2055
4:67412949:C:T	50	100	1	0.2093
4:67413636:A:T	50	100	1	0.04884
4:67413718:A:G	50	100	1	0.2055
4:67413935:A:G	50	100	1	0.2055
4:67414698:A:G	50	100	1	0.1255
4:67414845:G:A	50	100	1	0.1801
4:67415253:G:A	50	100	1	0.3791
4:67415479:T:A	50	100	1	0.3912
4:67415537:T:C	50	100	1	0.1196
4:67415632:C:A	50	100	1	0.1198
4:67415668:A:T	50	98	1	0.2055
4:67415737:A:G	50	100	1	0.1002
4:67415932:G:T	50	100	1	0.1195
4:67416517:C:T	50	100	1	0.01943
4:67417167:G:A	50	98	0.98	0.2807
4:67417346:C:T	50	100	1	0.15310000000000001
4:67417957:T:C	50	100	1	0.1993
4:67418454:A:C	50	100	1	0.3326
4:67418561:G:A	50	100	1	0.3326
4:67418655:A:T	50	98	1	0.2035
4:67419504:A:C	50	100	1	0.1701
4:67419565:G:A	50	100	1	0.01035
4:67420345:T:C	50	100	0.94	0.01961
4:67420815:G:T	50	100	1	0.3248
4:67420908:A:G	50	100	1	0.3219
4:67421162:T:C	50	100	1	0.1963
4:67422241:G:C	50	100	1	0.1964
4:67422251:A:G	50	100	1	0.3279
4:67422272:A:G	50	100	1	0.1532
4:67422778:T:C	50	100	1	0.01924
4:67423148:C:T	50	100	1	0.3221
4:67423405:G:A	50	100	1	0.1966
4:67423887:A:T	50	100	1	0.199
4:67423888:T:C	50	100	1	0.3279
4:67424279:C:T	50	100	1	0.1215
4:67424388:A:G	50	100	1	0.3279
4:67424390:A:C	50	100	1	0.2818
4:67424529:G:T	50	100	1	0.3326
4:67425291:G:A	50	100	0.99	0.1924
4:67425607:T:C	50	100	0.96	0.06463
4:67425885:T:A	50	100	1	0.1966
4:67425999:A:G	50	100	1	0.01779
4:67426235:T:A	50	100	1	0.2821
4:67426576:A:G	50	100	0.98	0.03885
4:67426796:A:G	50	100	1	0.3223
4:67427567:T:G	50	100	1	0.2636
4:67427828:C:T	50	100	0.99	0.03994
4:67427847:C:T	50	100	0.92	0.01216
4:67428112:A:G	50	94	0.9	0.01216
4:67428269:G:A	50	100	1	0.2825
4:67428303:C:A	50	98	0.98	0.1963
4:67428481:C:T	50	100	1	0.1215
4:67428605:T:C	50	100	1	0.197
4:67428737:G:T	50	100	1	0.3279
4:67428745:A:C	50	100	1	0.3279
4:67428835:A:G	50	100	1	0.3286
4:67429747:C:A	50	100	1	0.1992
4:67429952:T:C	50	100	1	0.384
4:67430186:A:G	50	100	1	0.2642
4:67430250:G:A	50	100	1	0.01816
4:67430785:C:T	50	100	1	0.169
4:67430834:C:T	50	100	1	0.04412
4:67431173:C:T	50	100	1	0.3248
4:67431258:A:C	50	100	1	0.3252
4:67431478:A:G	50	100	1	0.3279
4:67431755:T:C	50	100	1	0.1692
4:67431839:G:C	50	100	0.96	0.01743
4:67431890:G:T	50	100	1	0.1532
4:67431979:A:G	50	100	1	0.1229
4:67432045:C:T	50	100	1	0.3221
4:67432195:C:A	50	100	1	0.02215
4:67432764:C:G	50	100	1	0.1964
4:67433029:A:T	50	100	1	0.3279
4:67433235:T:A	50	100	1	0.102
4:67433695:G:A	50	100	0.99	0.4755
4:67433733:A:T	50	100	1	0.1532
4:67433743:A:C	50	100	0.99	0.216
4:67433783:T:C	50	86	0.98	0.4748
4:67433907:A:C	50	98	1	0.1609
4:67434250:G:A	50	100	1	0.1215
4:67434371:T:G	49	100	1	0.3266
4:67435210:C:A	50	100	1	0.1728
4:67435447:C:G	50	100	1	0.2023
4:67435684:G:A	50	100	1	0.1903
4:67435727:A:C	49	100	1	0.1654
4:67436031:A:C	50	100	0.98	0.1944
4:67436084:T:C	50	100	0.98	0.1946
4:67436401:T:G	50	100	1	0.2023
4:67436641:A:G	50	100	1	0.1222
4:67437206:A:G	50	100	1	0.1905
4:67437213:A:T	50	100	1	0.01961
4:67437454:C:T	49	98	1	0.335
4:67437472:C:A	50	100	0.99	0.1943
4:67437483:T:G	50	96	0.68	0.01906
4:67437485:T:G	50	84	0.87	0.3707
4:67437487:T:G	50	80	0.88	0.2763
4:67437489:G:T	50	98	0.77	0.02015
4:67437516:G:A	50	100	0.99	0.04339
4:67438273:C:A	50	100	1	0.3244
4:67438496:T:C	50	100	1	0.1022
4:67438880:T:C	50	100	1	0.1006
4:67439067:A:C	50	100	1	0.3292
4:67439102:T:C	50	100	1	0.3292
4:67439438:G:A	50	100	1	0.0492
4:67439695:C:G	50	100	1	0.3292
4:67440224:A:C	50	100	1	0.3272
4:67440526:G:C	50	100	1	0.3292
4:67440533:A:G	50	100	1	0.3292
4:67440534:C:T	50	100	1	0.3292
4:67440693:T:C	50	100	1	0.2024
4:67440929:A:G	50	100	1	0.3802
4:67441245:A:T	50	100	1	0.3346
4:67441262:A:G	50	100	1	0.3292
4:67441530:C:T	50	98	1	0.2841
4:67441914:G:A	50	100	1	0.1494
4:67441974:C:A	49	100	1	0.3293
4:67442029:T:G	50	100	1	0.3293
4:67442109:C:T	50	100	0.99	0.09949
4:67442271:A:T	50	100	1	0.3293
4:67442497:C:G	50	98	1	0.3293
4:67442570:A:G	50	100	1	0.2841
4:67442637:A:T	50	98	0.99	0.2035
4:67442722:T:C	50	100	1	0.01961
4:67443848:T:C	50	100	1	0.3293
4:67443928:T:C	50	100	1	0.3293
4:67444532:C:T	50	100	1	0.3272
4:67444596:C:T	50	100	1	0.335
4:67444702:A:G	50	100	1	0.2024
4:67444758:A:G	50	100	1	0.2643
4:67444816:G:T	50	100	1	0.335
4:67444972:C:A	50	90	1	0.3272
4:67445573:T:C	50	100	1	0.2841
4:67445699:A:G	50	100	1	0.335
4:67446475:C:T	50	100	0.98	0.06118
4:67446653:A:G	50	100	1	0.329
4:67446683:A:G	50	100	1	0.3344
4:67446809:A:G	50	100	1	0.3344
4:67447102:C:A	50	100	0.92	0.01253
4:67447151:C:T	50	100	1	0.01834
4:67447263:G:A	50	100	1	0.01834
4:67447864:T:C	50	100	1	0.1654
4:67448214:A:G	50	100	1	0.3341
4:67448523:T:C	50	100	0.84	0.01525
4:67448722:A:G	50	100	1	0.329
4:67449481:A:G	50	100	1	0.161
4:67450088:A:G	50	100	1	0.3344
4:67450775:C:T	50	100	1	0.1654
4:67450998:C:T	50	100	1	0.3293
4:67451175:T:C	50	100	1	0.1946
4:67451186:A:T	50	100	1	0.327
4:67451363:T:C	50	100	1	0.1654
4:67451408:C:T	50	100	1	0.284
4:67451625:A:G	50	100	1	0.3346
4:67451664:A:C	50	100	1	0.3292
4:67451872:A:G	50	100	1	0.102
4:67452002:A:G	50	100	1	0.2841
4:67452127:C:T	50	100	1	0.102
4:67453816:A:G	50	100	1	0.01834
4:67455141:G:A	50	100	1	0.2841
4:67455186:C:T	50	100	1	0.3606
4:67455283:C:T	50	100	1	0.1614
4:67455298:A:T	50	100	1	0.2023
4:67456240:T:G	50	100	1	0.3342
4:67456729:T:C	50	100	1	0.01743
4:67457041:T:A	50	100	1	0.2843
4:67457064:A:C	50	100	1	0.3266
4:67457111:C:T	50	100	1	0.3239
4:67457739:T:C	50	100	1	0.3346
4:67457912:A:G	50	100	1	0.4608
4:67458103:A:G	50	98	1	0.2041
4:67459010:C:G	50	100	1	0.2023
4:67459508:C:A	50	100	1	0.2654
4:67460391:C:T	50	100	1	0.01743
4:67461565:T:A	50	100	1	0.3344
4:67462403:T:C	50	100	1	0.01961
4:67462531:T:A	50	100	1	0.02233
4:67463406:T:C	50	100	0.98	0.05283
4:67463420:G:A	50	100	1	0.01834
4:67463726:T:C	50	100	1	0.329
4:67464103:G:T	50	100	1	0.2841
4:67464757:C:A	50	100	1	0.1654
4:67465215:T:C	50	100	1	0.102
4:67465887:A:G	50	100	1	0.1227
4:67465981:G:C	50	100	1	0.3341
4:67465985:C:T	50	100	1	0.3344
4:67466191:A:G	50	100	1	0.3341
4:67466266:C:T	50	100	0.99	0.1233
4:67466428:C:T	50	100	1	0.1901
4:67466504:G:C	50	100	1	0.3341
4:67467262:T:C	50	100	1	0.01961
4:67467405:T:A	50	100	1	0.3339
4:67467407:C:A	50	100	1	0.3339
4:67467547:T:A	50	100	0.97	0.02251
4:67467615:T:A	50	100	1	0.1659
4:67467705:A:G	50	100	1	0.1659
4:67467734:A:T	50	100	0.99	0.09822
4:67467752:C:T	50	100	1	0.2845
4:67467811:C:T	50	100	1	0.01961
4:67468074:T:C	50	98	1	0.3341
4:67469054:A:C	50	100	1	0.01743
4:67469240:G:A	50	100	1	0.01743
4:67469326:C:G	50	100	1	0.01107
4:67469514:T:G	50	100	1	0.3337
4:67469623:A:G	50	100	1	0.3337
4:67469634:T:C	50	100	1	0.3337
4:67469680:G:A	50	100	0.98	0.06137
4:67470253:T:C	50	100	1	0.3339
4:67470322:A:G	50	100	1	0.2845
4:67470861:A:T	50	100	1	0.3339
4:67471013:T:C	50	100	1	0.2845
4:67471682:T:C	50	100	1	0.2023
4:67471717:A:G	50	100	1	0.3282
4:67472257:T:A	49	100	1	0.2024
4:67472291:T:G	50	100	1	0.3342
4:67472481:G:C	50	100	1	0.1218
4:67472917:A:T	50	100	1	0.0187
4:67473081:C:T	50	94	0.99	0.1224
4:67473084:A:T	50	100	0.99	0.1391
4:67473595:C:G	50	100	0.98	0.04847
4:67473707:G:A	50	100	1	0.3268
4:67473748:T:C	50	100	1	0.102
4:67474528:C:T	50	100	1	0.1222
4:67474591:G:A	50	100	1	0.2841
4:67475345:A:G	50	100	1	0.3342
4:67475420:G:A	50	100	0.99	0.1006
4:67475686:C:G	50	100	1	0.3339
4:67475815:T:C	50	100	1	0.3344
4:67475881:G:A	50	100	0.99	0.03922
4:67476008:C:T	50	100	1	0.1661
4:67476835:A:C	50	100	0.8	0.01089
4:67476852:C:A	50	100	0.96	0.02124
4:67477635:T:C	50	100	1	0.1218
4:67477673:C:A	50	100	1	0.122
4:67477939:G:A	50	100	1	0.3344
4:67478263:C:G	50	100	1	0.2026
4:67478378:G:C	50	100	1	0.01834
4:67478600:T:C	50	100	1	0.01107
4:67478868:A:G	50	100	1	0.3348
4:67480179:A:C	50	100	1	0.3341
4:67480375:C:T	50	100	1	0.2843
4:67480506:A:G	50	98	1	0.3341
4:67480739:C:T	50	100	1	0.1618
4:67481185:C:T	50	100	1	0.1661
4:67481275:A:G	50	100	1	0.3342
4:67481699:C:A	50	100	1	0.1612
4:67481858:C:G	50	100	1	0.1659
4:67482254:C:A	50	100	1	0.3288
4:67482531:G:A	50	100	1	0.01834
4:67482586:T:C	50	100	1	0.3342
4:67483082:G:C	50	100	1	0.01761
4:67483597:T:G	50	100	1	0.122
4:67484571:C:A	50	100	1	0.1487
4:67484590:T:C	50	100	1	0.3342
4:67484673:A:G	50	100	1	0.1734
4:67484832:G:A	50	100	1	0.3342
4:67484897:T:C	50	100	1	0.3342
4:67484928:T:C	50	100	1	0.3342
4:67485041:T:C	50	100	1	0.3243
4:67485110:C:A	50	100	1	0.1944
4:67485326:T:C	50	100	0.98	0.02469
4:67486007:T:C	50	100	1	0.3401
4:67486212:T:A	50	100	1	0.1943
4:67486966:A:G	50	98	0.99	0.05029
4:67487072:C:G	50	100	1	0.1943
4:67487744:C:T	50	98	0.99	0.1679
4:67488040:A:G	50	100	0.99	0.1614
4:67489146:A:G	49	100	0.98	0.03849
4:67489223:T:C	50	98	0.95	0.1964
4:67489393:C:T	50	100	1	0.3346
4:67489707:C:A	50	100	1	0.01834
4:67490487:T:C	50	100	1	0.2843
4:67490861:T:G	48	75	0.95	0.2809
4:67490863:T:G	50	88	0.96	0.1756
4:67490865:T:G	49	93.9	0.92	0.0305
4:67490867:T:G	47	91.5	0.91	0.05265
4:67490869:T:G	48	83.3	0.81	0.08733
4:67490871:T:G	48	77.1	0.76	0.1452
4:67490897:T:G	45	100	0.89	0.01834
4:67491109:C:T	50	100	1	0.122
4:67491431:T:A	41	87.8	1	0.329
4:67491511:A:G	44	86.4	0.62	0.02088
4:67491527:A:C	43	83.7	0.97	0.2834
4:67492096:A:G	50	100	1	0.3299
4:67492613:G:A	50	100	1	0.3299
4:67493499:A:G	50	100	1	0.2658
4:67493781:G:A	50	100	1	0.1614
4:67494351:G:A	50	100	1	0.01997
4:67494388:G:A	50	100	1	0.01961
4:67494976:T:C	50	100	1	0.1022
4:67495237:A:G	50	100	1	0.122
4:67495411:G:T	50	100	1	0.3353
4:67495436:C:T	50	100	1	0.01561
4:67495522:C:T	50	100	1	0.09749
4:67495783:T:C	50	100	0.98	0.0532
4:67495866:C:T	50	100	1	0.1659
4:67496516:A:G	50	100	1	0.3282
4:67496861:T:C	50	100	1	0.1509
4:67496989:G:A	50	100	1	0.01761
4:67497105:C:T	50	98	1	0.1993
4:67497221:C:T	50	96	0.97	0.3375
4:67497372:C:A	50	98	1	0.1639
4:67497471:G:A	50	100	0.98	0.03395
4:67497822:A:G	49	100	1	0.3266
4:67498107:T:C	49	100	1	0.3266
4:67498136:C:T	50	100	0.99	0.01325
4:67498173:T:C	50	100	1	0.2861
4:67498186:G:A	50	100	1	0.01743
4:67498710:C:T	50	100	1	0.1659
4:67498803:T:C	50	100	1	0.2023
4:67499300:C:T	50	100	1	0.3279
4:67499886:G:T	50	100	1	0.2861
4:67500169:A:G	50	100	1	0.2021
4:67500620:C:G	50	100	1	0.3337
4:67500827:G:C	50	100	1	0.1659
4:67501192:C:T	50	100	0.99	0.09985
4:67502319:C:T	50	100	1	0.01834
4:67502706:A:G	50	100	1	0.1946
4:67502925:C:G	50	100	1	0.2024
4:67503831:T:C	50	100	1	0.3264
4:67504173:C:G	50	100	1	0.1659
4:67504250:T:C	49	100	1	0.03304
4:67504260:A:C	50	100	0.89	0.01906
4:67504553:G:T	50	98	1	0.2658
4:67504830:A:T	50	100	1	0.01107
4:67505515:T:C	50	100	1	0.3277
4:67506463:T:C	50	100	1	0.3282
4:67506474:C:T	50	100	1	0.01017
4:67506658:G:C	50	100	1	0.3272
4:67507531:A:C	50	100	1	0.02251
4:67507560:T:C	50	100	1	0.1605
4:67508059:T:C	50	100	1	0.3239
4:67508660:T:C	50	100	1	0.3277
4:67508879:C:T	50	100	1	0.3277
4:67509402:A:T	50	100	1	0.2019
4:67509470:T:C	50	100	1	0.2658
4:67510349:G:A	50	100	1	0.3277
4:67510990:T:C	50	100	1	0.3277
4:67511408:C:T	50	100	1	0.1605
4:67511596:G:T	50	100	0.99	0.04176
4:67511754:A:G	50	100	1	0.3277
4:67511993:T:A	50	98	1	0.3239
4:67512755:T:C	50	100	1	0.1659
4:67513200:T:C	50	100	1	0.3277
4:67513203:C:T	50	100	1	0.3277
4:67513372:T:C	50	100	0.96	0.03504
4:67513406:T:C	50	100	1	0.3279
4:67513471:C:T	50	100	0.93	0.01525
4:67513540:T:C	50	100	1	0.1022
4:67513581:A:G	50	100	1	0.1222
4:67513856:T:G	50	100	1	0.01107
4:67513906:A:G	50	98	0.96	0.0305
4:67514352:C:T	50	100	0.98	0.03486
4:67514497:G:A	50	100	1	0.3277
4:67514739:T:A	50	100	0.93	0.03232
4:67515006:C:A	49	100	1	0.3275
4:67515504:G:C	50	100	0.99	0.01126
4:67515649:T:C	50	100	0.99	0.1954
4:67515716:T:C	50	98	1	0.3304
4:67516667:A:G	50	100	1	0.3306
4:67516918:T:C	50	100	1	0.2665
4:67517119:C:A	50	100	0.99	0.1955
4:67517520:C:T	50	100	1	0.2024
4:67517575:A:T	50	100	1	0.3301
4:67517849:T:C	50	100	1	0.2021
4:67518290:C:T	50	100	1	0.3239
4:67518504:C:T	50	100	1	0.3279
4:67518539:C:T	50	100	1	0.2019
4:67518556:T:C	50	100	1	0.1073
4:67518884:C:G	50	100	1	0.1948
4:67519143:G:T	50	100	1	0.3382
4:67519654:T:C	50	100	1	0.1071
4:67520057:C:T	50	100	1	0.1491
4:67520102:G:A	50	100	1	0.1901
4:67520364:T:C	50	100	1	0.3277
4:67520504:C:G	49	100	1	0.2019
4:67520510:C:T	50	100	1	0.1659
4:67520848:C:T	50	100	1	0.01743
4:67521038:T:C	50	100	0.99	0.329
4:67521343:T:C	50	100	1	0.1659
4:67521585:T:A	50	100	1	0.01017
4:67521643:C:T	50	100	1	0.3281
4:67522594:T:C	50	100	1	0.1207
4:67522766:A:G	50	98	0.98	0.01816
4:67522817:T:C	50	100	0.99	0.201
4:67522870:T:C	50	100	1	0.1222
4:67523261:C:T	50	100	1	0.1492
4:67523264:G:T	50	100	1	0.2861
4:67524095:C:T	50	100	1	0.1946
4:67524123:C:T	50	100	1	0.1946
4:67524733:T:C	50	100	1	0.3279
4:67525230:G:A	50	100	1	0.1946
4:67525253:G:A	50	100	1	0.01743
4:67525302:G:C	50	100	1	0.3279
4:67525508:T:C	50	100	1	0.1022
4:67525654:T:C	50	100	1	0.2021
4:67525963:G:C	50	100	1	0.3279
4:67526231:A:T	50	98	1	0.3279
4:67526266:T:C	50	100	1	0.3279
4:67526824:T:C	50	100	1	0.1612
4:67527279:T:A	50	100	0.99	0.1008
4:67527329:G:A	50	100	1	0.1943
4:67527472:C:G	50	100	0.99	0.1008
4:67527901:A:G	50	100	1	0.2019
4:67528182:C:T	50	100	1	0.3279
4:67528846:T:C	50	100	1	0.2658
4:67528906:T:C	50	100	1	0.3279
4:67528999:A:G	50	100	1	0.2019
4:67529175:G:A	50	100	0.96	0.02088
4:67529489:C:A	50	100	1	0.1685
4:67529508:T:A	50	100	1	0.2859
4:67529511:A:G	50	100	1	0.2861
4:67530071:C:T	50	100	1	0.2019
4:67530077:A:C	50	100	1	0.3281
4:67530229:G:T	50	100	1	0.2019
4:67530413:C:T	50	100	0.95	0.01979
4:67530454:T:C	50	100	1	0.2019
4:67530587:A:G	50	100	1	0.1944
4:67530669:A:T	50	100	1	0.1659
4:67530807:G:C	49	100	1	0.3241
4:67531354:T:C	50	100	1	0.2001
4:67531421:C:T	50	100	0.98	0.02832
4:67531455:C:T	50	100	1	0.2658
4:67531738:A:G	50	100	1	0.4281
4:67531933:T:G	50	100	1	0.3281
4:67532132:G:A	50	100	1	0.1944
4:67532274:T:C	50	100	1	0.3282
4:67532312:G:T	50	100	1	0.3845
4:67532340:A:G	50	100	1	0.4345
4:67532344:G:C	50	100	1	0.3243
4:67532480:A:C	50	100	1	0.2861
4:67532646:G:T	50	100	1	0.01398
4:67533045:A:G	50	100	1	0.3259
4:67533749:A:G	50	100	1	0.3279
4:67534028:T:C	50	100	1	0.1659
4:67534064:T:C	50	100	1	0.3279
4:67534346:G:A	50	100	1	0.3288
4:67534347:C:A	50	100	1	0.3281
4:67534378:T:C	50	100	1	0.3279
4:67534921:T:C	50	100	1	0.3279
4:67535460:C:T	50	100	1	0.2863
4:67535481:A:T	50	100	1	0.3277
4:67535520:C:T	50	100	1	0.02197
4:67535738:T:C	50	100	1	0.01979
4:67535828:G:A	50	100	1	0.3241
4:67535836:A:T	50	100	1	0.3281
4:67536060:G:A	50	100	1	0.1944
4:67536178:T:C	50	100	1	0.2019
4:67536288:T:C	50	100	0.99	0.03849
4:67537244:A:C	50	100	1	0.1659
4:67537249:A:G	50	100	1	0.3266
4:67537256:A:T	50	100	1	0.1659
4:67537384:C:T	50	100	0.93	0.01979
4:67537521:G:A	50	100	1	0.3279
4:67538042:T:G	50	100	0.99	0.1008
4:67538314:T:C	50	100	1	0.01107
4:67538729:G:A	50	98	1	0.1941
4:67539706:T:C	50	100	1	0.3279
4:67539715:A:G	50	100	0.99	0.1004
4:67541164:A:G	50	98	1	0.161
4:67543403:T:A	50	100	1	0.01107
4:67543442:T:C	50	100	1	0.01743
4:67544291:C:T	50	98	1	0.2023
4:67544687:C:G	50	100	1	0.02033
4:67544888:C:T	50	100	1	0.02033
4:67544895:T:C	50	100	1	0.1659
4:67544898:C:T	50	100	1	0.02233
4:67545315:T:G	50	100	0.93	0.02542
4:67545510:C:T	50	100	0.99	0.04158
4:67546430:A:C	49	100	1	0.167
4:67546872:T:G	50	100	0.98	0.4517
4:67546902:C:G	50	100	0.99	0.1663
4:67547483:T:C	50	100	0.97	0.05283
4:67547504:A:G	50	100	0.99	0.05628
4:67547621:T:A	50	100	0.97	0.02832
4:67549381:T:C	50	100	1	0.2939
4:67549568:T:C	50	100	1	0.4544
4:67549661:G:A	50	98	1	0.3306
4:67549727:T:A	50	100	1	0.467
4:67549807:C:G	50	100	1	0.1398
4:67550258:G:C	50	98	0.97	0.03068
4:67550304:C:T	50	100	0.98	0.06554
4:67550493:C:T	50	100	0.98	0.06554
4:67551205:A:C	50	100	0.99	0.04394
4:67552390:A:G	50	98	1	0.4548
4:67553088:A:G	50	98	1	0.05447
4:67553466:G:A	50	98	0.95	0.06282
4:67553767:C:T	50	98	1	0.3304
4:67554041:G:T	50	98	1	0.333
4:67554409:G:A	50	100	1	0.01797
4:67554560:G:A	50	100	1	0.2001
4:67554617:C:T	50	100	1	0.03195
4:67555229:A:G	50	100	1	0.2001
4:67555470:A:G	50	98	0.98	0.104
4:67555645:G:A	50	98	1	0.4548
4:67555993:G:A	50	98	1	0.1995
4:67556631:C:T	50	100	1	0.14
4:67556720:G:A	50	98	1	0.3322
4:67556953:C:G	50	100	1	0.02633
4:67557234:T:C	50	98	1	0.05465
4:67557325:G:A	50	100	1	0.02633
4:67557463:T:C	50	100	0.97	0.06518
4:67557556:T:C	50	100	1	0.2932
4:67557585:A:G	50	100	1	0.2934
4:67557699:A:C	50	100	1	0.1997
4:67557739:G:C	50	98	1	0.05465
4:67558069:G:A	50	100	0.99	0.1806
4:67558394:T:C	50	100	1	0.2928
4:67558415:G:A	50	100	0.96	0.02796
4:67559384:A:G	50	98	0.99	0.4626
4:67559850:A:G	50	96	0.99	0.4555
4:67560106:A:G	50	98	1	0.3295
4:67560454:A:C	50	100	1	0.2958
4:67560652:C:G	50	94	0.99	0.2967
4:67560992:G:A	50	100	0.94	0.01434
4:67561543:A:G	50	98	1	0.05592
4:67561814:A:C	50	100	0.99	0.2905
4:67561898:C:T	50	100	0.98	0.2032
4:67562021:G:A	49	98	0.98	0.1412
4:67562087:A:G	50	100	0.98	0.01888
4:67562088:A:G	49	95.9	0.97	0.2367
4:67562328:C:T	50	100	0.97	0.1432
4:67562574:G:C	50	92	0.99	0.2959
4:67562761:G:A	50	100	0.98	0.06645
4:67562918:C:G	50	100	1	0.01852
4:67563015:G:T	50	96	1	0.291
4:67563262:G:T	50	98	0.98	0.1447
4:67563331:C:A	50	98	1	0.1977
4:67563590:G:C	50	98	1	0.1959
4:67564130:C:T	50	100	0.99	0.1665
4:67564405:C:T	50	98	0.99	0.325
4:67564683:C:T	50	100	1	0.01852
4:67564733:T:C	50	100	1	0.01434
4:67564774:A:G	50	100	0.97	0.01344
4:67564892:C:T	50	98	0.99	0.3275
4:67564944:A:G	50	100	1	0.01816
4:67565412:A:G	50	100	0.98	0.1427
4:67566047:C:A	50	100	1	0.0187
4:67566498:G:A	50	100	1	0.159
4:67567088:A:G	50	98	1	0.3014
4:67567266:C:T	50	100	0.96	0.02887
4:67567765:G:C	50	98	0.97	0.05628
4:67567894:C:T	50	100	1	0.409
4:67567895:G:A	50	100	1	0.01943
4:67568136:T:C	50	100	1	0.0187
4:67568137:C:T	50	100	1	0.4299
4:67568221:T:C	50	100	1	0.163
4:67568301:T:C	50	100	1	0.4744
4:67568376:A:C	50	100	0.98	0.06572
4:67568508:T:A	50	100	1	0.0187
4:67568517:A:G	50	100	1	0.0187
4:67568744:C:T	50	100	1	0.496
4:67568754:G:A	50	100	1	0.4956
4:67568880:C:T	50	100	0.92	0.02288
4:67569761:G:C	50	100	0.95	0.02651
4:67570010:G:A	50	98	1	0.4753
4:67570138:T:A	50	100	1	0.197
4:67570295:C:T	50	100	1	0.0187
4:67570576:T:G	50	100	1	0.02578
4:67570608:G:A	50	100	1	0.0187
4:67570665:A:G	50	100	0.99	0.1013
4:67570785:C:T	50	98	1	0.1596
4:67570858:T:C	50	98	1	0.3649
4:67571165:T:C	50	100	1	0.1948
4:67571415:T:G	50	98	1	0.1959
4:67571509:C:T	50	100	1	0.0187
4:67571533:C:T	50	98	1	0.4314
4:67571979:G:A	50	100	1	0.2298
4:67572135:A:G	50	98	1	0.1396
4:67572414:G:A	50	100	1	0.01852
4:67572530:C:T	50	100	0.99	0.1418
4:67572786:G:T	50	100	1	0.1963
4:67574365:T:C	50	100	1	0.0187
4:67574625:T:A	50	100	1	0.0187
4:67575215:G:C	50	100	0.94	0.03504
4:67575373:T:C	50	98	1	0.1621
4:67575857:C:T	50	100	1	0.3154
4:67575865:T:C	50	100	0.99	0.165
4:67576229:C:G	50	100	1	0.455
4:67576424:T:C	50	100	0.99	0.1652
4:67576912:A:T	50	100	0.99	0.451
4:67577036:C:T	50	98	0.98	0.161
4:67577250:A:G	50	100	1	0.4559
4:67577590:T:G	50	100	1	0.3157
4:67577651:C:T	50	96	0.98	0.1877
4:67577653:T:C	49	98	0.99	0.1616
4:67577654:T:C	49	95.9	0.97	0.2694
4:67578023:C:T	50	100	1	0.0187
4:67578384:C:A	50	100	0.97	0.05265
4:67578462:G:A	50	98	1	0.3152
4:67578474:G:A	50	100	1	0.1445
4:67578539:G:A	50	98	1	0.2277
4:67578584:T:C	50	100	0.99	0.1017
4:67579559:T:G	50	100	1	0.317
4:67580277:C:T	50	100	1	0.3818
4:67580311:T:A	50	100	1	0.02052
4:67580584:G:C	50	100	1	0.1038
4:67580594:C:T	50	100	1	0.1429
4:67580619:C:A	50	100	1	0.346
4:67580703:T:C	50	100	0.98	0.1496
4:67580827:T:G	50	100	1	0.1943
4:67580908:T:A	50	100	1	0.3822
4:67581322:C:T	50	100	1	0.144
4:67581482:A:G	50	100	1	0.2925
4:67581531:A:G	50	100	0.99	0.1605
4:67581634:A:G	50	100	1	0.1941
4:67581716:T:G	50	98	1	0.1445
4:67582272:G:A	50	100	1	0.2004
4:67582321:G:A	50	100	1	0.02052
4:67582459:C:G	50	100	1	0.3284
4:67582656:A:G	50	100	1	0.3292
4:67582883:A:G	50	100	1	0.2162
4:67583108:A:G	50	100	0.85	0.01652
4:67584116:A:T	50	96	0.95	0.3531
4:67584584:C:T	50	100	1	0.3302
4:67584876:C:T	50	100	0.99	0.04793
4:67584967:A:G	50	100	1	0.01434
4:67585150:G:A	50	100	1	0.3355
4:67585270:A:G	50	100	1	0.3357
4:67585276:A:G	50	100	1	0.3286
4:67585658:T:C	50	100	1	0.3644
4:67585881:A:T	50	100	1	0.3644
4:67585916:C:T	50	100	1	0.3702
4:67586091:C:A	50	100	1	0.1436
4:67586093:T:A	50	100	1	0.1436
4:67586106:C:T	50	100	1	0.3702
4:67586587:G:A	50	100	1	0.3702
4:67586619:C:G	50	98	0.78	0.01235
4:67586745:T:G	50	100	1	0.3698
4:67586842:C:T	50	100	1	0.3693
4:67587155:G:C	50	100	1	0.1434
4:67587446:A:G	50	100	1	0.22
4:67587471:T:C	50	100	1	0.3693
4:67587636:C:A	50	100	1	0.3696
4:67587781:C:T	50	100	1	0.3017
4:67587803:T:C	50	98	1	0.3693
4:67588277:G:A	50	100	0.99	0.3128
4:67588356:T:C	49	95.9	0.87	0.08987
4:67588359:T:C	50	100	0.99	0.1639
4:67588391:T:G	50	98	0.98	0.4515
4:67588801:T:C	50	100	0.98	0.138
4:67588932:A:G	50	100	1	0.01089
4:67588991:C:A	50	100	0.98	0.06609
4:67589584:C:G	50	100	0.99	0.3246
4:67589682:G:T	50	98	0.99	0.3268
4:67589813:T:C	50	100	0.96	0.03068
4:67590356:C:T	50	96	0.98	0.4459
4:67590426:G:A	50	100	0.99	0.0236
4:67591331:T:A	50	98	0.98	0.4521
4:67591685:C:G	50	98	0.97	0.3974
4:67591977:A:G	50	92	0.92	0.4984
4:67592036:G:A	50	100	0.97	0.01598
4:67592058:A:T	50	96	0.9	0.09913
4:67592088:C:T	50	100	0.92	0.03068
4:67592113:T:G	50	100	0.96	0.07371
4:67592156:G:A	50	90	0.9	0.325
4:67592253:C:T	50	100	0.97	0.02215
4:67592692:T:C	50	94	0.93	0.3862
4:67592865:G:A	50	100	0.98	0.1654
4:67592920:A:G	50	100	0.98	0.2115
4:67593090:G:A	50	100	1	0.1806
4:67593219:G:C	50	94	0.95	0.4423
4:67593727:C:T	50	100	1	0.1939
4:67594015:T:C	50	100	1	0.2166
4:67594036:A:G	50	100	1	0.2275
4:67594537:T:C	50	100	1	0.2166
4:67594822:T:C	50	96	1	0.2166
4:67594926:G:A	50	100	0.99	0.01144
4:67595000:T:C	50	100	1	0.2168
4:67595024:C:A	50	100	1	0.07244
4:67595031:T:G	50	100	1	0.01235
4:67595365:G:A	47	100	0.99	0.2175
4:67595668:T:A	50	100	1	0.01126
4:67595784:C:A	50	100	1	0.1932
4:67596330:A:G	50	100	0.98	0.1926
4:67596448:A:G	50	100	1	0.1944
4:67597562:T:C	50	100	1	0.2173
4:67598635:G:A	50	100	1	0.1973
4:67598665:C:T	50	100	1	0.1973
4:67598858:T:C	50	100	1	0.2371
4:67598879:T:A	50	100	1	0.06826
4:67598926:C:T	50	100	1	0.1973
4:67598941:T:C	50	96	0.95	0.1727
4:67599056:G:A	50	100	1	0.1975
4:67599096:T:C	50	100	1	0.2371
4:67599097:G:A	50	100	1	0.1955
4:67599115:T:C	50	100	1	0.1973
4:67600015:A:G	50	100	1	0.1959
4:67600195:T:C	50	100	1	0.1977
4:67600744:A:G	50	100	0.96	0.04811
4:67601215:G:A	50	100	1	0.2231
4:67601277:C:A	50	98	0.94	0.2872
4:67601574:T:C	50	100	1	0.1981
4:67601579:A:G	50	100	0.99	0.2055
4:67601836:G:T	50	100	1	0.2251
4:67601935:A:G	50	100	0.99	0.2248
4:67601967:T:C	50	100	0.99	0.2228
4:67602302:C:T	50	100	0.99	0.2229
4:67602510:G:A	50	94	0.94	0.3508
4:67603040:G:A	50	100	1	0.2248
4:67603280:G:A	50	100	1	0.2373
4:67603612:T:C	50	100	1	0.1973
4:67603950:C:T	50	100	1	0.01144
4:67604416:T:C	50	100	1	0.1963
4:67604506:T:A	50	100	1	0.01144
4:67604737:T:C	50	96	0.94	0.1316
4:67604804:T:C	50	96	0.94	0.3366
4:67604887:T:G	50	100	0.95	0.03631
4:67605295:T:C	50	100	1	0.01071
4:67605334:T:C	50	100	0.99	0.1703
4:67605871:T:C	50	96	0.94	0.1334
4:67606710:T:C	50	96	0.94	0.1442
4:67606886:T:C	50	100	0.99	0.1563
4:67607464:G:A	50	90	0.88	0.0719
4:67607870:A:G	50	100	0.9	0.01598
4:67608409:C:T	50	92	0.82	0.325
4:67608412:C:T	50	96	0.8	0.04103
4:67608913:T:C	50	98	0.98	0.4397
4:67609129:G:C	50	100	0.98	0.2177
4:67609511:G:A	50	100	0.97	0.1411
4:67609649:C:T	50	100	0.99	0.199
4:67610536:A:G	50	100	0.93	0.01271
4:67610777:C:T	50	100	1	0.01053
4:67611263:C:T	50	100	1	0.01126
4:67611561:C:A	50	100	1	0.01053
4:67611658:T:C	50	100	1	0.01071
4:67611897:A:G	50	100	1	0.01253
4:67612320:G:A	50	98	1	0.1191
4:67612349:T:C	50	98	0.99	0.4673
4:67612590:C:T	50	100	1	0.1845
4:67612836:G:A	50	100	0.99	0.3464
4:67612856:T:G	50	100	1	0.2153
4:67612919:G:C	50	100	1	0.03014
4:67613134:C:A	50	100	1	0.2164
4:67613670:G:A	50	100	0.99	0.2032
4:67614216:C:T	50	100	1	0.1126
4:67614301:T:C	50	100	1	0.0167
4:67614328:C:A	50	100	1	0.03014
4:67614500:T:C	50	100	1	0.2033
4:67614807:C:T	50	100	0.99	0.3526
4:67615006:T:C	50	100	0.96	0.04448
4:67615022:T:C	50	100	1	0.1605
4:67615204:G:T	50	100	1	0.2033
4:67615756:G:C	50	100	0.9	0.01543
4:67616066:T:G	50	100	1	0.1126
4:67616095:T:C	50	100	1	0.1427
4:67616215:T:G	50	100	1	0.2042
4:67616683:T:C	50	100	1	0.1427
4:67616687:G:C	50	100	1	0.1427
4:67617694:T:C	50	100	1	0.0167
4:67617754:A:G	50	100	1	0.1427
4:67617773:T:G	50	100	0.98	0.398
4:67617816:G:A	50	100	1	0.1106
4:67618045:C:A	45	91.1	1	0.3292
4:67618054:C:A	45	91.1	1	0.1926
4:67618076:A:G	50	100	1	0.01053
4:67618376:G:A	50	100	1	0.1917
4:67618481:A:G	50	100	1	0.1917
4:67618678:G:A	50	100	1	0.1917
4:67618836:T:G	50	98	0.98	0.02633
4:67619229:C:T	50	100	0.93	0.01271
4:67619634:G:A	50	100	1	0.191
4:67619872:C:A	50	100	1	0.3346
4:67619989:A:G	50	100	1	0.01053
4:67620025:T:A	50	100	0.97	0.01561
4:67620105:C:T	50	100	1	0.191
4:67620386:G:A	50	100	1	0.01053
4:67620610:T:C	50	100	1	0.01779
4:67620749:A:G	50	100	0.99	0.3112
4:67621263:C:T	50	98	1	0.1619
4:67621296:G:T	50	98	1	0.1605
4:67621434:T:C	50	100	1	0.0167
4:67621525:G:A	50	100	1	0.02487
4:67621580:A:G	50	100	1	0.0167
4:67621881:A:C	50	100	1	0.167
4:67621992:G:A	50	100	1	0.0167
4:67622099:C:T	50	100	1	0.01688
4:67622587:C:G	50	100	1	0.1592
4:67623931:C:T	50	100	1	0.3351
4:67624301:C:T	50	100	1	0.1919
4:67624326:C:T	50	100	1	0.3422
4:67624379:T:G	50	100	1	0.2041
4:67624404:G:A	50	100	1	0.1431
4:67624667:T:C	50	100	1	0.03014
4:67624875:A:C	50	100	1	0.3477
4:67624932:G:A	50	100	1	0.1846
4:67626055:T:A	50	100	1	0.3479
4:67626342:A:G	50	100	1	0.2041
4:67626583:A:T	50	100	0.99	0.2041
4:67626811:G:T	50	100	1	0.1668
4:67627277:G:A	50	100	0.98	0.02033
4:67627358:C:T	50	100	1	0.1431
4:67627395:C:T	50	100	1	0.3353
4:67627447:G:A	50	100	1	0.3422
4:67627846:C:T	50	98	1	0.03649
4:67627885:T:C	50	100	1	0.3353
4:67627886:T:C	50	100	1	0.01053
4:67628031:G:A	50	100	1	0.1592
4:67628261:T:C	50	100	0.98	0.03032
4:67628723:C:T	50	100	1	0.01779
4:67628864:A:G	50	100	1	0.01779
4:67629494:T:C	50	100	0.88	0.02487
4:67629724:C:G	50	100	1	0.01053
4:67629863:C:A	50	100	0.99	0.02651
4:67630271:C:T	50	100	1	0.0167
4:67630362:G:A	50	98	0.98	0.1511
4:67631133:C:T	49	100	0.96	0.06282
4:67631615:G:A	50	100	1	0.167
4:67631671:T:A	50	100	1	0.1129
4:67631879:C:A	50	100	1	0.1058
4:67632620:A:G	50	100	0.99	0.2197
4:67632633:T:C	50	100	1	0.2128
4:67632879:G:A	50	100	1	0.01053
4:67633174:T:C	50	100	1	0.2197
4:67633582:C:T	50	100	1	0.03014
4:67634006:C:A	50	100	0.99	0.3633
4:67634010:A:G	50	100	0.98	0.1765
4:67634045:A:T	50	100	0.99	0.2197
4:67634453:A:G	50	100	1	0.1432
4:67634723:C:T	50	100	1	0.2199
4:67635132:A:C	50	100	1	0.03014
4:67635601:T:A	50	100	1	0.0285
4:67635737:A:C	50	100	1	0.2039
4:67636045:T:C	50	96	1	0.1193
4:67636382:T:C	50	98	1	0.1294
4:67636422:T:C	50	100	1	0.2037
4:67636627:T:C	50	100	1	0.3546
4:67636834:C:T	50	98	1	0.1618
4:67636851:C:T	48	100	0.86	0.01616
4:67636947:G:T	50	100	1	0.1064
4:67637037:G:A	50	100	1	0.1968
4:67637040:C:T	49	100	0.98	0.1031
4:67637076:C:T	50	100	1	0.2037
4:67637183:G:T	50	100	0.99	0.1053
4:67637213:G:A	50	100	1	0.0167
4:67637272:A:G	49	98	1	0.1443
4:67637414:T:C	50	100	1	0.3548
4:67637415:G:A	50	100	1	0.01053
4:67637700:C:T	50	100	0.99	0.1618
4:67637750:C:T	50	100	1	0.02996
4:67638514:C:T	50	100	1	0.1427
4:67638662:C:T	50	100	1	0.1064
4:67638722:C:A	50	100	1	0.1618
4:67639233:T:C	50	96	0.94	0.1638
4:67640322:C:G	50	100	0.98	0.1431
4:67640412:G:A	50	100	0.99	0.1422
4:67640529:G:A	50	100	1	0.01071
4:67641757:G:A	50	100	1	0.1845
4:67641838:T:G	50	100	1	0.0167
4:67641899:G:A	50	100	1	0.0167
4:67642480:A:C	50	100	1	0.159
4:67642513:C:A	50	100	1	0.1915
4:67643264:T:C	50	100	1	0.0167
4:67645598:G:A	48	100	1	0.3351
4:67645784:C:G	50	100	1	0.1846
4:67646534:T:C	50	100	1	0.106
4:67647119:C:T	50	100	1	0.1062
4:67647406:A:T	50	100	1	0.1066
4:67647641:G:C	50	100	1	0.01797
4:67647787:T:C	50	100	1	0.0167
4:67647898:C:T	50	98	1	0.1914
4:67648195:G:T	49	100	0.84	0.01071
4:67648897:C:A	50	100	0.88	0.03286
4:67649021:T:C	50	100	1	0.1736
4:67649336:A:G	50	100	1	0.1431
4:67649437:T:C	50	100	1	0.1262
4:67649961:G:C	50	100	1	0.1914
4:67649971:G:C	50	100	1	0.0167
4:67650130:G:A	50	100	1	0.106
4:67650722:G:C	50	100	1	0.1616
4:67651004:G:A	50	100	1	0.1434
4:67651202:C:T	50	100	1	0.335
4:67651863:A:G	50	100	1	0.0256
4:67651868:T:G	50	100	1	0.1605
4:67652061:G:A	50	100	1	0.1512
4:67652162:T:C	50	100	0.8	0.01071
4:67652490:A:G	50	100	1	0.335
4:67652570:C:T	50	100	1	0.1665
4:67652571:G:A	50	100	0.96	0.01888
4:67652604:G:T	50	100	0.87	0.0207
4:67652828:T:C	50	100	0.99	0.1915
4:67652922:G:C	50	100	1	0.01779
4:67652950:C:T	50	100	1	0.1914
4:67652962:C:T	50	100	1	0.1914
4:67654112:T:C	50	100	1	0.0167
4:67654324:C:A	50	100	0.96	0.01053
4:67654357:G:A	50	100	1	0.01053
4:67654388:T:C	50	100	1	0.01053
4:67654460:T:C	50	100	1	0.1431
4:67654476:C:A	50	100	1	0.01779
4:67654772:G:A	50	100	1	0.1605
4:67654901:T:G	50	100	1	0.1129
4:67655050:G:T	50	100	1	0.1914
4:67655396:C:T	50	100	0.86	0.02705
4:67655489:A:T	50	100	1	0.1431
4:67655945:C:T	50	100	1	0.0167
4:67656080:C:T	50	100	1	0.02524
4:67656594:G:A	50	100	1	0.1843
4:67656595:G:A	50	100	0.97	0.1026
4:67656599:C:A	50	100	1	0.01053
4:67656662:T:C	50	100	1	0.1914
4:67656748:T:A	50	100	1	0.0167
4:67656991:C:T	50	100	1	0.342
4:67657085:T:C	50	100	0.99	0.1665
4:67657346:T:C	50	100	1	0.1914
4:67657622:A:G	50	100	1	0.01779
4:67657668:T:A	50	100	1	0.335
4:67657755:A:G	50	100	1	0.1914
4:67657971:C:A	50	100	1	0.1915
4:67658236:T:G	50	100	1	0.03649
4:67658252:T:C	50	100	1	0.01271
4:67658304:A:G	50	100	1	0.0167
4:67658524:G:T	50	100	1	0.1914
4:67658567:C:T	49	100	1	0.1696
4:67658629:C:T	50	100	0.96	0.01561
4:67658808:A:G	50	100	1	0.3419
4:67658876:C:A	50	100	1	0.3342
4:67659404:T:C	50	100	1	0.09804
4:67659638:A:G	50	92	0.91	0.1293
4:67659672:C:G	50	100	1	0.01779
4:67659964:C:T	50	100	0.99	0.1917
4:67660046:A:G	50	100	1	0.335
4:67660492:T:C	50	100	1	0.01779
4:67660616:G:A	50	100	1	0.0167
4:67661066:C:G	50	100	1	0.1058
4:67661312:T:C	50	100	1	0.01779
4:67662059:C:A	50	100	1	0.01779
4:67662524:A:G	50	100	1	0.335
4:67662566:C:T	50	100	1	0.1077
4:67662688:C:G	50	100	1	0.1607
4:67662742:C:T	50	100	1	0.1607
4:67662802:C:G	50	100	1	0.335
4:67662835:T:A	50	100	1	0.0167
4:67663026:G:A	50	100	1	0.1915
4:67663423:C:T	50	100	1	0.1618
4:67664024:C:T	50	100	1	0.03322
4:67664316:C:T	50	100	1	0.0167
4:67664385:C:T	50	100	1	0.01053
4:67664994:G:A	50	100	1	0.1058
4:67665435:T:G	47	100	0.97	0.1162
4:67665436:T:G	50	98	0.99	0.01979
4:67665885:A:C	50	100	0.96	0.05174
4:67666422:G:C	50	100	1	0.01126
4:67666636:G:A	50	100	1	0.1915
4:67666669:A:G	50	100	0.99	0.1915
4:67666751:C:T	50	100	1	0.01071
4:67667402:C:G	50	100	1	0.01126
4:67668097:C:A	50	100	0.73	0.01797
4:67668192:T:C	50	100	1	0.1845
4:67668219:T:A	50	100	1	0.01779
4:67668674:C:T	50	100	1	0.1429
4:67669612:T:C	50	100	1	0.01071
4:67670023:A:G	50	100	1	0.1919
4:67670034:C:T	50	100	1	0.01779
4:67670093:C:A	50	100	0.96	0.06336
4:67670771:T:C	50	100	1	0.1915
4:67670931:T:C	50	100	1	0.1908
4:67670961:T:G	50	100	1	0.1845
4:67671248:C:T	50	100	1	0.4388
4:67671329:T:C	49	100	1	0.1447
4:67671843:T:C	50	98	0.79	0.01779
4:67672057:T:C	50	100	1	0.0167
4:67672099:C:T	50	100	1	0.1429
4:67672357:C:T	50	100	0.89	0.03286
4:67672687:T:C	50	100	1	0.3419
4:67672773:C:T	50	100	1	0.1915
4:67672956:T:C	50	100	1	0.1915
4:67673392:G:A	50	100	1	0.1845
4:67673394:C:T	50	98	0.96	0.05174
4:67673685:T:C	50	100	0.97	0.04339
4:67673910:C:T	50	100	1	0.335
4:67674053:A:G	50	100	1	0.1915
4:67674067:C:G	50	100	1	0.1058
4:67674219:T:C	50	100	1	0.01779
4:67674394:G:C	50	100	1	0.1618
4:67674915:C:T	50	100	0.88	0.0207
4:67674974:A:G	50	100	1	0.1058
4:67675168:C:T	50	100	1	0.3419
4:67675695:C:A	50	100	1	0.1915
4:67675963:A:G	50	100	1	0.335
4:67676247:C:G	50	100	1	0.01779
4:67677008:C:T	50	100	0.98	0.0167
4:67677522:C:T	50	100	1	0.1845
4:67678600:C:T	50	98	1	0.3419
4:67679119:C:T	50	100	1	0.1058
4:67679349:C:T	50	100	1	0.01053
4:67679392:T:C	50	100	0.94	0.02288
4:67679443:A:G	50	100	1	0.4938
4:67679823:C:T	50	100	1	0.01325
4:67679865:C:T	50	100	0.99	0.3426
4:67680053:G:A	50	100	1	0.01779
4:67680257:T:C	50	100	1	0.1839
4:67680307:A:G	50	100	1	0.1961
4:67680815:C:T	50	100	1	0.142
4:67681630:G:A	50	100	0.94	0.01489
4:67681702:C:T	50	100	1	0.01053
4:67681881:T:C	50	100	1	0.0167
4:67682056:A:C	50	100	1	0.1447
4:67682504:A:T	50	100	1	0.106
4:67682734:G:T	50	100	0.97	0.1431
4:67682756:A:G	50	100	1	0.1429
4:67683129:G:T	50	100	1	0.1429
4:67683497:C:T	50	100	1	0.1058
4:67683793:A:C	50	100	1	0.2288
4:67683822:C:T	50	100	0.99	0.01198
4:67684243:G:C	50	100	1	0.01089
4:67684553:C:T	50	100	1	0.1429
4:67684577:T:C	50	100	0.95	0.07988
4:67685197:A:G	50	100	1	0.1915
4:67685214:G:A	50	100	1	0.01779
4:67685338:G:A	50	100	1	0.3419
4:67685453:A:G	50	100	1	0.1516
4:67685521:G:T	50	100	1	0.335
4:67686018:C:T	50	100	1	0.1915
4:67686730:T:C	50	100	1	0.1427
4:67686843:T:A	50	98	1	0.1923
4:67687099:G:C	49	100	1	0.1845
4:67687697:A:C	50	100	1	0.3419
4:67687719:T:G	50	100	1	0.335
4:67687786:A:T	50	100	1	0.3419
4:67687904:A:C	50	100	1	0.1667
4:67688019:G:C	50	100	1	0.106
4:67688490:C:G	50	100	1	0.1915
4:67688724:A:T	50	100	1	0.1127
4:67689118:C:G	50	100	1	0.3351
4:67689790:T:C	50	100	1	0.09804
4:67690115:C:A	50	100	1	0.4938
4:67690122:T:C	50	100	1	0.0167
4:67690630:A:G	50	100	1	0.01779
4:67691068:A:G	50	100	1	0.342
4:67691179:C:T	50	100	1	0.1915
4:67691302:C:A	50	100	1	0.0167
4:67691610:T:C	50	100	1	0.1607
4:67691616:G:C	50	100	1	0.03686
4:67691752:G:T	50	100	0.91	0.03322
4:67692831:G:C	50	100	0.95	0.02324
4:67693121:C:T	50	100	1	0.1429
4:67693909:C:T	50	100	1	0.01053
4:67693943:G:A	50	100	0.98	0.04339
4:67694103:C:T	50	98	1	0.1915
4:67694239:A:G	47	97.9	1	0.1051
4:67694284:T:A	49	85.7	1	0.1607
4:67694286:T:A	47	85.1	1	0.1598
4:67694537:G:A	50	100	1	0.01253
4:67694587:C:T	50	100	0.98	0.01198
4:67694925:C:T	50	100	1	0.01053
4:67695232:C:T	50	100	1	0.01162
4:67696084:C:G	50	100	1	0.01071
4:67696252:G:T	50	100	1	0.1919
4:67696524:C:T	50	100	1	0.01779
4:67696647:A:G	50	100	1	0.1915
4:67697048:G:A	50	100	1	0.1618
4:67697203:C:A	50	100	1	0.1053
4:67697559:C:T	50	100	1	0.01779
4:67697663:G:A	50	100	1	0.3413
4:67698061:G:A	50	100	1	0.1914
4:67698294:G:A	50	100	1	0.01779
4:67698687:C:T	50	100	1	0.1983
4:67698820:T:C	50	100	1	0.342
4:67698883:C:G	50	100	1	0.02033
4:67698900:C:A	50	100	1	0.1914
4:67699224:A:G	50	100	1	0.1618
4:67699552:T:C	49	100	1	0.1914
4:67699752:T:C	50	100	1	0.335
4:67699902:G:A	50	100	0.85	0.02705
4:67699978:C:A	50	100	1	0.1845
4:67700080:T:A	50	100	1	0.01779
4:67700749:T:C	50	100	1	0.1191
4:67700971:G:A	50	100	1	0.1058
4:67701307:T:G	50	100	1	0.142
4:67702365:A:T	50	100	1	0.1068
4:67702556:A:G	50	100	1	0.1919
4:67702605:G:T	50	100	1	0.1914
4:67702999:G:T	50	100	1	0.0167
4:67703055:T:C	50	94	0.96	0.1881
4:67703401:G:T	50	100	1	0.01725
4:67703410:G:A	50	100	1	0.01053
4:67703468:G:C	50	100	0.97	0.01198
4:67703480:A:T	50	100	1	0.1618
4:67704347:A:G	50	100	1	0.1618
4:67704591:T:C	50	100	0.88	0.02088
4:67704991:G:A	50	100	0.85	0.02215
4:67705040:C:T	50	100	0.96	0.04085
4:67705184:C:T	50	100	1	0.1107
4:67705347:A:G	50	98	1	0.498
4:67705495:C:T	50	100	1	0.01779
4:67705579:G:A	50	100	1	0.1799
4:67706186:G:A	50	100	1	0.03686
4:67706204:T:C	50	100	1	0.02542
4:67706210:A:G	50	100	1	0.3391
4:67706334:T:C	50	100	1	0.1516
4:67707211:T:C	50	100	1	0.185
4:67707352:T:G	50	100	1	0.3391
4:67707364:T:G	50	100	1	0.1058
4:67707396:T:A	50	100	1	0.1917
4:67708259:G:A	50	100	1	0.1058
4:67708380:G:C	50	100	1	0.1917
4:67708732:C:T	50	100	1	0.1917
4:67709070:T:C	50	100	1	0.4978
4:67709698:T:C	50	100	1	0.1917
4:67710104:G:A	50	100	1	0.09804
4:67710930:A:G	50	100	1	0.161
4:67711365:G:C	50	100	1	0.3391
4:67711455:T:A	50	100	1	0.1848
4:67711545:A:G	50	100	1	0.1058
4:67711546:G:A	50	98	1	0.1917
4:67711567:A:G	50	100	0.81	0.01561
4:67711951:T:G	50	100	1	0.1917
4:67712136:A:G	50	100	1	0.3393
4:67712604:C:T	50	100	1	0.1058
4:67712737:A:C	50	100	1	0.1623
4:67713079:C:T	50	100	1	0.01779
4:67713526:G:A	50	100	1	0.1621
4:67713975:G:A	50	100	1	0.1917
4:67714206:G:C	50	100	1	0.1469
4:67714980:G:A	49	100	1	0.1917
4:67715058:A:C	50	100	1	0.1917
4:67715444:A:G	50	100	1	0.1053
4:67716118:C:T	50	100	1	0.0207
4:67716119:G:A	50	100	1	0.1451
4:67716290:A:C	50	100	1	0.339
4:67716476:C:T	50	100	1	0.01924
4:67716589:T:C	50	100	1	0.346
4:67717053:G:C	50	100	1	0.1921
4:67717121:C:T	50	100	1	0.1467
4:67717122:G:A	50	100	1	0.01797
4:67717595:C:T	50	100	1	0.03304
4:67717633:G:A	50	100	1	0.1058
4:67718465:A:T	50	100	1	0.1917
4:67718522:T:C	50	100	1	0.03722
4:67718694:A:G	50	100	1	0.01071
4:67719029:C:T	50	100	1	0.1614
4:67719134:A:G	50	100	1	0.01053
4:67719809:T:C	50	100	1	0.03649
4:67719995:T:C	50	100	1	0.1919
4:67720549:G:C	50	100	1	0.1465
4:67720597:G:A	50	100	1	0.161
4:67720617:T:C	50	100	1	0.1848
4:67720618:A:G	50	100	1	0.167
4:67720732:C:A	50	100	1	0.3459
4:67720791:C:T	50	100	1	0.3459
4:67721316:T:C	50	100	1	0.3459
4:67722671:C:T	50	100	1	0.01053
4:67722713:T:C	50	100	1	0.3306
4:67723600:A:C	50	100	1	0.01053
4:67723684:T:C	50	100	1	0.01053
4:67724200:G:A	50	100	1	0.112
4:67724526:A:T	50	100	1	0.1914
4:67725105:A:T	50	100	1	0.1668
4:67725534:A:G	50	100	1	0.4966
4:67726297:G:A	50	100	1	0.01053
4:67726786:A:C	50	100	1	0.1914
4:67726821:A:C	50	100	1	0.1914
4:67727911:C:G	50	100	0.97	0.02052
4:67727923:A:G	50	100	0.98	0.03304
4:67728310:G:A	50	100	1	0.1619
4:67728353:A:T	50	100	0.97	0.03794
4:67728547:G:A	50	100	1	0.3379
4:67728622:C:T	50	100	1	0.1619
4:67728834:A:G	50	100	0.99	0.1462
4:67728842:T:C	50	100	1	0.1668
4:67729343:G:A	50	100	1	0.1609
4:67729595:C:T	50	100	1	0.01779
4:67729650:A:G	50	100	0.99	0.4978
4:67729700:G:T	50	100	1	0.1462
4:67730301:T:G	50	98	0.98	0.02687
4:67730414:A:C	50	100	1	0.3381
4:67730445:T:C	50	100	1	0.3381
4:67730466:G:A	50	100	1	0.01779
4:67730467:C:T	50	100	1	0.01779
4:67730823:T:C	50	100	1	0.0207
4:67730886:G:A	50	100	1	0.1462
4:67731064:G:A	50	100	1	0.1914
4:67731093:G:A	50	100	1	0.1914
4:67731244:T:A	50	100	1	0.01053
4:67731289:A:G	50	98	0.99	0.1908
4:67731468:A:C	50	100	0.92	0.03304
4:67732362:C:T	50	100	0.99	0.4348
4:67732487:T:G	50	100	0.99	0.07407
4:67732735:T:C	50	100	1	0.1915
4:67732831:T:G	50	100	1	0.1914
4:67732922:G:A	50	100	1	0.0207
4:67732976:A:C	50	100	1	0.1445
4:67733037:G:A	50	100	0.99	0.1051
4:67733280:T:C	50	100	0.99	0.112
4:67734455:T:C	50	100	0.93	0.02251
4:67734733:C:T	50	100	1	0.1924
4:67735063:A:T	50	100	1	0.3381
4:67736418:C:T	50	100	1	0.1914
4:67736439:T:G	50	100	1	0.1914
4:67737176:T:C	50	100	1	0.1914
4:67737185:T:C	50	100	0.99	0.1122
4:67737713:A:G	50	100	1	0.01779
4:67737817:C:A	50	100	1	0.3379
4:67737984:C:T	50	100	1	0.3381
4:67738039:A:G	50	100	0.96	0.06391
4:67738314:C:T	50	100	1	0.3451
4:67738425:C:T	50	100	1	0.1846
4:67738589:A:C	50	100	1	0.1914
4:67739220:C:A	50	100	1	0.1914
4:67739651:A:G	50	100	1	0.345
4:67739671:G:A	50	100	1	0.1914
4:67739678:C:G	50	100	1	0.1914
4:67739897:T:C	50	100	0.99	0.1914
4:67741085:G:A	50	100	1	0.0207
4:67741216:T:C	50	100	0.98	0.1688
4:67741471:C:A	50	100	1	0.02269
4:67741666:A:G	50	100	0.97	0.05065
4:67741851:T:C	50	100	1	0.01779
4:67742461:C:G	50	100	0.99	0.0285
4:67742575:A:T	50	100	1	0.1609
4:67742670:G:A	50	100	1	0.1895
4:67742680:G:A	50	100	0.98	0.03631
4:67742788:G:A	50	100	1	0.1895
4:67742870:A:G	50	100	0.97	0.05065
4:67743171:C:T	50	100	1	0.1895
4:67743548:G:A	50	100	1	0.02179
4:67743735:C:T	50	100	1	0.1605
4:67744004:G:A	50	100	0.97	0.02832
4:67744028:G:A	50	100	1	0.01779
4:67744095:T:A	50	100	0.97	0.02832
4:67744533:G:A	50	100	1	0.01779
4:67744865:C:T	50	100	1	0.02179
4:67746284:T:C	50	100	0.99	0.1616
4:67746923:G:C	50	100	1	0.01107
4:67747362:T:C	50	100	1	0.01779
4:67747463:T:C	50	100	1	0.2622
4:67747661:G:T	50	100	1	0.02179
4:67748192:A:G	50	100	1	0.03141
4:67748251:C:T	50	100	1	0.2072
4:67748314:G:A	50	100	1	0.02179
4:67748340:T:C	50	100	1	0.03177
4:67748476:A:G	50	100	0.9	0.02487
4:67748505:C:A	50	100	1	0.2068
4:67748583:T:A	50	100	1	0.01198
4:67748663:A:T	50	100	1	0.02179
4:67748725:T:A	50	100	1	0.2042
4:67748922:G:A	50	100	1	0.03141
4:67749081:A:G	50	100	1	0.2093
4:67749229:G:A	50	100	0.98	0.4593
4:67749310:G:A	50	98	1	0.01017
4:67749321:G:A	50	98	1	0.01017
4:67749329:T:C	50	100	0.96	0.01743
4:67749526:T:G	50	98	0.98	0.2004
4:67749531:A:G	50	98	0.98	0.1997
4:67749555:C:T	50	100	0.99	0.01797
4:67749695:G:C	49	95.9	0.94	0.35
4:67749782:A:G	50	96	0.97	0.3446
4:67751110:A:G	50	100	0.96	0.07589
4:67751187:A:G	50	98	0.82	0.01779
4:67751647:T:G	50	98	0.94	0.4517
4:67751692:C:T	50	100	0.96	0.0158
4:67752360:G:T	50	98	0.97	0.1393
4:67752361:G:T	50	100	0.98	0.09277
4:67752395:T:A	50	100	1	0.01452
4:67752414:G:A	50	98	0.98	0.1799
4:67752473:A:T	50	98	0.95	0.4194
4:67752733:T:C	50	98	0.98	0.3057
4:67752809:G:T	50	98	0.72	0.01344
4:67753883:G:A	50	100	0.96	0.1006
4:67754192:G:C	50	100	0.97	0.01089
4:67754397:C:T	50	100	0.99	0.1189
4:67754559:T:C	50	98	0.95	0.02887
4:67754876:C:T	50	100	0.84	0.01344
4:67755066:G:A	50	100	0.99	0.1189
4:67755239:T:C	50	100	1	0.4582
4:67755479:A:G	50	100	1	0.4394
4:67755590:A:G	50	100	1	0.4586
4:67755614:C:T	50	100	1	0.4581
4:67755832:G:A	50	100	1	0.4584
4:67755905:G:C	50	100	0.96	0.1006
4:67756428:G:A	50	100	1	0.0138
4:67756625:A:G	50	98	0.95	0.02887
4:67756631:T:C	50	98	0.95	0.02887
4:67756632:G:T	50	98	0.95	0.02887
4:67756760:G:A	50	100	1	0.4602
4:67756817:G:A	50	98	0.98	0.2642
4:67757113:G:A	50	98	0.98	0.366
4:67757139:G:A	50	100	0.99	0.4599
4:67757863:C:G	49	98	1	0.4397
4:67758003:A:C	50	100	1	0.4604
4:67758724:A:G	50	98	0.92	0.0906
4:67759191:C:A	50	100	1	0.4424
4:67759230:T:C	50	100	0.99	0.3765
4:67759486:C:T	50	100	1	0.4403
4:67759693:G:C	50	100	1	0.4586
4:67759927:A:T	49	100	0.95	0.04139
4:67760088:A:C	50	100	0.99	0.1211
4:67760279:G:A	50	100	1	0.01471
4:67760764:T:C	50	100	1	0.01307
4:67760946:C:A	50	100	1	0.01307
4:67761697:A:G	50	100	0.99	0.128
4:67761741:A:G	50	100	1	0.4608
4:67761874:G:A	50	100	0.98	0.1634
4:67762207:A:G	50	100	0.99	0.06082
4:67762412:A:G	50	100	1	0.4611
4:67762859:C:T	50	100	0.98	0.01471
4:67763352:T:G	50	100	0.99	0.461
4:67763766:G:T	50	100	1	0.01325
4:67764694:G:A	50	100	1	0.4602
4:67764957:A:C	50	100	1	0.445
4:67765009:A:C	50	100	1	0.4608
4:67765347:G:A	50	100	0.98	0.01471
4:67765698:T:C	50	100	0.99	0.3057
4:67766106:T:G	50	100	0.99	0.1211
4:67766529:G:A	50	100	0.9	0.04593
4:67766700:C:T	49	79.6	0.68	0.07934
4:67766906:T:C	50	100	0.95	0.02832
4:67767406:C:T	49	100	0.99	0.01307
4:67767491:C:T	50	100	0.96	0.01471
4:67767533:T:C	50	100	0.96	0.04285
4:67767705:G:T	50	100	0.98	0.2803
4:67769299:T:C	50	100	0.8	0.01107
4:67769354:T:G	50	100	0.98	0.4537
4:67769380:A:G	50	100	0.98	0.061
4:67769406:G:A	50	98	0.78	0.02342
4:67770712:T:C	49	100	0.92	0.01471
4:67771478:A:C	50	100	0.89	0.01489
4:67771491:A:C	50	100	0.99	0.1222
4:67771644:C:T	50	100	0.98	0.1641
4:67771647:A:C	50	100	0.98	0.4526
4:67772397:G:A	50	100	0.99	0.1209
4:67772602:C:G	50	100	0.95	0.0285
4:67773151:G:A	50	100	0.95	0.01344
4:67773159:G:T	50	100	0.95	0.01416
4:67773394:A:G	50	100	0.98	0.1211
4:67773981:A:C	50	100	0.94	0.06336
4:67774306:A:G	50	98	0.89	0.01616
4:67774439:A:G	50	100	1	0.01035
4:67774752:C:G	50	100	0.92	0.01543
4:67774936:C:T	50	100	0.96	0.06064
4:67775011:T:C	50	100	0.84	0.02179
4:67776083:T:C	50	100	0.81	0.01507
4:67776149:T:G	50	100	0.82	0.01652
4:67777100:C:T	50	100	0.92	0.02233
4:67778073:T:C	50	98	0.95	0.06845
4:67778295:T:C	50	98	0.95	0.06245
4:67778372:C:T	50	98	0.97	0.05683
4:67778457:G:A	50	98	0.97	0.05301
4:67778509:C:T	49	98	0.97	0.05338
4:67778648:T:C	50	98	0.96	0.0581
4:67778938:A:C	50	96	0.94	0.1077
4:67779140:T:G	50	98	1	0.01017
4:67779187:T:A	50	100	0.92	0.03831
4:67779586:G:A	50	98	0.94	0.1389
4:67779664:A:T	50	100	0.9	0.04829
4:67779955:C:T	50	98	0.97	0.06373
4:67780936:A:T	50	100	0.96	0.1044
4:67781270:T:G	50	98	1	0.01525
4:67781405:T:C	50	98	0.96	0.05065
4:67781552:C:A	50	98	0.98	0.05283
4:67781638:A:G	50	98	1	0.04775
4:67782049:G:A	50	98	0.98	0.05065
4:67782124:C:G	50	100	1	0.06445
4:67782226:T:C	50	100	1	0.01017
4:67782365:G:T	50	100	0.98	0.04103
4:67782576:C:T	50	98	0.94	0.05229
4:67782913:G:A	50	98	0.93	0.05084
4:67783592:A:G	50	100	0.99	0.2044
4:67783843:T:C	50	100	1	0.01943
4:67783862:C:T	50	100	1	0.01834
4:67784270:G:T	50	98	0.98	0.0541
4:67784348:G:A	50	100	1	0.01943
4:67784368:C:T	49	98	0.86	0.03613
4:67784447:C:T	50	100	0.98	0.04375
4:67784669:A:C	50	100	0.99	0.2044
4:67784865:T:A	50	100	1	0.01816
4:67784976:T:C	50	100	0.99	0.1124
4:67785511:C:A	50	98	0.99	0.01071
4:67785663:A:T	50	100	1	0.04702
4:67785795:A:C	50	100	0.97	0.02796
4:67785822:A:G	50	98	0.97	0.05428
4:67786979:T:C	50	100	0.99	0.2042
4:67787093:G:A	50	98	0.97	0.06718
4:67787471:C:T	50	100	1	0.04847
4:67787718:C:A	50	100	0.99	0.1107
4:67787819:G:T	50	98	1	0.01398
4:67787996:A:G	50	98	0.99	0.2658
4:67788397:C:A	50	100	0.97	0.02778
4:67788977:A:G	50	98	0.99	0.01924
4:67789021:C:T	50	98	0.99	0.2656
4:67789056:G:A	50	100	0.99	0.2028
4:67789847:C:T	50	100	1	0.01816
4:67790456:T:C	50	100	1	0.04339
4:67790770:G:T	50	98	0.87	0.03667
4:67790959:T:A	50	100	1	0.0207
4:67791174:C:T	50	100	1	0.0276
4:67791480:G:T	50	100	0.96	0.02778
4:67791523:A:G	50	100	0.99	0.01598
4:67791624:A:C	50	100	0.99	0.1387
4:67792220:G:A	49	100	1	0.01943
4:67793015:T:G	50	100	1	0.06481
4:67793239:G:A	50	100	1	0.01471
4:67793508:G:A	50	98	0.98	0.04484
4:67793613:C:T	50	98	0.99	0.01071
4:67793700:A:T	50	100	1	0.1387
4:67794192:G:A	50	100	1	0.1872
4:67794204:G:C	50	100	1	0.06282
4:67795102:G:A	50	100	1	0.01816
4:67795109:T:C	50	100	1	0.1389
4:67795403:A:G	50	100	1	0.06354
4:67795483:A:C	50	100	1	0.04339
4:67796157:C:T	50	98	0.99	0.2633
4:67796975:G:A	50	100	0.95	0.01253
4:67798111:T:C	50	100	1	0.01816
4:67798513:T:G	50	100	1	0.06481
4:67798712:A:G	50	100	1	0.0207
4:67798773:A:G	50	100	1	0.1389
4:67799454:T:C	50	90	0.93	0.4604
4:67799740:G:C	50	100	1	0.02469
4:67800009:C:T	50	100	1	0.06137
4:67800472:G:T	50	100	1	0.1389
4:67800616:A:G	50	100	0.92	0.02052
4:67801549:C:T	50	100	1	0.0187
4:67801675:G:A	50	100	0.98	0.1928
4:67801912:G:A	50	96	0.91	0.04611
4:67801930:T:C	50	94	0.94	0.159
4:67801945:G:A	50	94	0.91	0.1137
4:67802029:T:C	50	100	0.92	0.03722
4:67802257:A:G	50	98	0.94	0.05701
4:67802389:T:C	50	100	1	0.01344
4:67802462:G:A	50	96	0.74	0.05192
4:67802914:A:G	48	91.7	0.93	0.4218
4:67803986:T:C	50	100	0.92	0.04303
4:67805074:T:A	44	90.9	0.85	0.0541
4:67805374:C:T	50	100	0.96	0.03177
4:67805375:G:A	50	100	0.82	0.01416
4:67805692:G:A	50	100	0.96	0.1187
4:67806043:G:A	50	98	0.98	0.03813
4:67806698:G:A	50	100	0.98	0.1652
4:67807123:G:A	50	100	0.76	0.01144
4:67807128:T:G	50	100	0.91	0.03558
4:67807771:C:T	50	100	1	0.01253
4:67807865:A:G	50	100	0.99	0.463
4:67809906:G:C	50	100	1	0.2012
4:67809947:A:G	50	100	1	0.2012
4:67809971:G:T	50	100	0.92	0.01616
4:67810067:C:G	50	100	1	0.2019
4:67810091:G:A	50	100	1	0.2017
4:67810180:C:T	50	100	0.98	0.04412
4:67810383:A:G	50	100	1	0.2015
4:67810537:G:A	50	100	0.99	0.1681
4:67810903:C:T	50	100	0.93	0.01743
4:67810995:C:G	50	100	0.99	0.03976
4:67811043:A:C	50	100	0.93	0.01216
4:67811423:A:G	50	100	1	0.01634
4:67811804:C:T	50	100	1	0.2017
4:67811844:G:C	50	100	1	0.2019
4:67812015:A:G	50	100	0.93	0.01707
4:67812373:T:A	50	100	1	0.2019
4:67812431:A:G	50	100	1	0.2019
4:67812488:A:G	50	100	0.99	0.4504
4:67812605:G:A	50	100	1	0.2019
4:67812895:G:C	50	100	1	0.2019
4:67814128:G:A	50	100	1	0.2044
4:67814224:A:G	50	100	0.98	0.1284
4:67815419:T:C	50	100	0.94	0.03922
4:67815444:C:G	50	100	0.92	0.02342
4:67815539:T:C	50	100	1	0.2024
4:67815540:G:A	50	100	1	0.2024
4:67815809:T:C	50	100	0.98	0.1216
4:67816015:C:T	50	98	0.98	0.03813
4:67816510:T:A	50	100	1	0.2028
4:67816607:T:G	50	100	1	0.2028
4:67816619:G:A	50	100	0.99	0.4501
4:67816714:C:T	50	100	1	0.2157
4:67817120:G:A	50	98	1	0.177
4:67817380:T:C	50	100	1	0.2042
4:67817417:A:G	50	100	0.99	0.1245
4:67818180:G:T	50	100	1	0.2042
4:67818339:G:A	50	100	1	0.177
4:67818395:T:C	50	100	1	0.2042
4:67818738:G:A	50	100	0.93	0.02633
4:67819327:A:C	50	100	1	0.2044
4:67819417:A:G	50	100	1	0.2042
4:67819662:A:T	50	100	0.95	0.05065
4:67819771:C:T	50	100	1	0.1812
4:67820447:T:G	50	100	0.99	0.04394
4:67820789:A:G	50	100	1	0.2042
4:67820939:G:T	50	100	1	0.01216
4:67821239:G:C	50	100	1	0.2042
4:67821398:G:A	50	100	1	0.2042
4:67822734:C:T	50	100	1	0.1048
4:67822926:G:A	50	100	0.97	0.0374
4:67823407:T:C	50	100	1	0.2057
4:67823409:G:C	50	100	0.99	0.4392
4:67823614:G:A	50	100	1	0.2057
4:67823785:T:A	50	100	1	0.2057
4:67823832:T:C	50	100	1	0.2057
4:67823867:C:T	50	100	1	0.3824
4:67824156:G:T	50	98	1	0.2057
4:67824203:A:G	50	100	1	0.2057
4:67824420:T:G	50	100	1	0.01616
4:67824559:T:A	50	100	0.98	0.1216
4:67824700:C:T	50	100	1	0.2061
4:67824886:G:A	50	100	1	0.01979
4:67825196:C:T	50	100	1	0.2059
4:67825268:C:T	50	100	1	0.2059
4:67825371:G:T	50	100	1	0.01216
4:67826420:T:C	50	100	0.92	0.01779
4:67826476:G:A	50	100	1	0.01216
4:67826909:T:C	50	100	0.99	0.04394
4:67827765:C:G	50	100	0.99	0.03994
4:67827850:T:A	50	100	1	0.01216
4:67827912:A:G	50	100	1	0.1046
4:67828284:G:A	50	100	1	0.2059
4:67828367:A:G	50	100	0.99	0.177
4:67828510:G:C	50	100	1	0.2059
4:67828568:T:G	50	100	0.99	0.1763
4:67829055:T:G	50	100	1	0.1812
4:67829628:T:A	50	100	1	0.2061
4:67830073:G:A	50	100	0.98	0.01634
4:67830450:G:A	50	98	0.99	0.2542
4:67831481:C:T	50	100	0.98	0.2524
4:67831580:C:T	50	100	1	0.2522
4:67831649:C:T	50	100	1	0.2531
4:67831668:C:T	50	100	1	0.2522
4:67832420:A:T	50	100	0.98	0.4397
4:67832508:T:C	50	100	1	0.2367
4:67832718:A:G	50	100	1	0.01652
4:67833039:C:T	50	100	1	0.2367
4:67833064:T:A	50	100	1	0.01253
4:67833181:T:C	50	100	0.99	0.01089
4:67834245:G:C	50	100	1	0.01253
4:67835136:T:A	50	100	0.95	0.01906
4:67835238:A:G	50	100	0.97	0.2427
4:67835266:G:C	50	100	0.94	0.03232
4:67835383:A:G	50	98	0.99	0.4348
4:67835495:T:C	50	100	0.86	0.02251
4:67836053:T:C	50	100	0.99	0.4762
4:67836150:A:T	50	100	0.98	0.1215
4:67836505:C:T	50	98	0.88	0.1244
4:67836650:A:G	50	100	0.99	0.1812
4:67836850:G:A	50	100	0.99	0.2952
4:67837087:T:C	50	100	0.98	0.1287
4:67837143:C:T	50	100	0.98	0.07843
4:67837765:G:A	50	100	0.99	0.2927
4:67837991:C:A	50	100	0.99	0.1803
4:67838729:T:A	50	100	0.97	0.2366
4:67838967:T:C	50	100	0.97	0.2349
4:67839098:C:T	50	100	0.94	0.03141
4:67839240:T:C	50	100	0.95	0.03123
4:67839755:A:G	50	100	1	0.1245
4:67839761:A:G	50	100	0.99	0.01344
4:67839831:T:A	50	100	1	0.01525
4:67839955:G:A	50	98	0.98	0.4247
4:67839994:A:G	49	100	0.95	0.03413
4:67840017:G:A	49	100	0.9	0.01307
4:67840189:C:T	50	100	0.99	0.2075
4:67840226:T:C	50	100	0.89	0.03268
4:67840295:A:G	50	100	0.99	0.3513
4:67840617:C:G	50	100	0.99	0.3139
4:67840778:C:T	50	100	0.99	0.01979
4:67841145:G:A	50	100	0.99	0.3459
4:67841287:A:T	50	100	0.9	0.01235
4:67841999:C:G	50	100	1	0.3446
4:67842114:C:T	50	100	1	0.3497
4:67843783:C:T	50	100	1	0.03268
4:67843810:T:C	50	100	1	0.3228
4:67843826:G:C	50	100	1	0.03322
4:67843909:C:T	50	100	0.99	0.03631
4:67843972:T:C	50	100	1	0.03268
4:67844362:T:G	50	100	1	0.3244
4:67844467:G:A	50	100	1	0.3259
4:67844502:A:G	50	100	1	0.3243
4:67844733:C:T	50	100	1	0.3259
4:67844739:A:G	50	100	0.99	0.0463
4:67844747:C:A	50	100	1	0.03704
4:67844865:C:A	50	100	1	0.3497
4:67844987:A:T	50	100	1	0.01235
4:67845124:T:C	50	100	1	0.03704
4:67845245:T:C	50	100	1	0.03667
4:67845352:G:A	50	100	0.98	0.09423
4:67845690:A:C	50	100	0.99	0.01035
4:67845770:G:T	50	100	1	0.3263
4:67846392:A:G	50	100	1	0.3199
4:67846990:T:C	50	96	0.88	0.1115
4:67847054:A:G	50	98	0.99	0.2703
4:67847393:A:G	50	100	0.99	0.03359
4:67847491:T:C	50	100	0.99	0.1249
4:67847671:A:T	50	100	1	0.01235
4:67847701:T:A	50	100	0.99	0.3248
4:67848053:C:T	50	100	1	0.03341
4:67848103:T:C	50	98	0.99	0.3194
4:67848193:T:G	50	100	1	0.3206
4:67848645:G:T	50	98	0.98	0.07643
4:67849422:A:C	50	94	0.99	0.2669
4:67849450:T:G	50	94	0.99	0.3183
4:67849716:T:C	50	100	0.99	0.01943
4:67849891:C:T	50	100	0.96	0.04139
4:67849921:A:G	50	100	0.91	0.1356
4:67850500:G:T	50	100	0.93	0.03413
4:67850734:G:T	50	100	0.87	0.02614
4:67850747:G:A	50	94	0.85	0.1322
4:67851138:C:T	50	100	0.9	0.01525
4:67851444:T:A	50	96	0.98	0.3526
4:67852111:C:T	50	94	0.99	0.3508
4:67852304:G:C	50	94	0.99	0.3444
4:67852768:T:C	50	92	0.92	0.3922
4:67852834:T:C	50	96	0.99	0.3513
4:67853114:G:A	50	100	0.85	0.01416
4:67853193:G:A	50	96	0.99	0.3522
4:67854571:A:G	50	96	0.98	0.3364
4:67854951:G:A	50	90	0.96	0.2529
4:67855071:A:G	50	96	0.99	0.3114
4:67856197:G:A	50	98	0.97	0.3288
4:67856257:A:G	50	100	1	0.06826
4:67856481:C:T	50	96	0.96	0.02596
4:67856519:A:G	50	96	0.98	0.3108
4:67857059:A:G	50	100	0.96	0.01271
4:67857194:G:A	50	96	0.85	0.08333
4:67858626:A:G	50	100	0.99	0.02142
4:67860058:C:T	50	96	0.99	0.4417
4:67860752:A:C	50	100	0.9	0.0158
4:67861206:T:C	50	100	1	0.04139
4:67861747:A:G	50	98	1	0.05882
4:67861844:A:G	50	98	0.99	0.4412
4:67862212:A:T	50	100	1	0.02378
4:67862912:T:C	50	98	1	0.09895
4:67862982:A:C	50	100	0.99	0.3364
4:67863051:A:T	50	100	0.94	0.06227
4:67863196:A:C	50	100	1	0.03667
4:67864428:C:T	50	98	0.98	0.2226
4:67864464:C:G	50	100	0.96	0.01271
4:67864480:C:T	50	98	0.99	0.3117
4:67864902:C:T	50	96	0.99	0.4417
4:67865166:A:G	50	100	0.98	0.01107
4:67865650:C:G	50	98	0.99	0.3794
4:67866066:A:T	50	98	1	0.06191
4:67866153:T:C	50	100	1	0.03667
4:67866468:C:T	50	98	0.99	0.3747
4:67866867:T:C	50	98	0.98	0.3629
4:67867010:A:G	50	96	0.97	0.4069
4:67867017:G:T	50	98	1	0.06191
4:67867177:A:T	50	98	1	0.06191
4:67867194:G:T	50	100	1	0.03141
4:67867295:C:T	50	98	0.99	0.3747
4:67867514:A:G	50	100	0.95	0.0207
4:67868746:A:G	50	100	0.95	0.03558
4:67868834:C:T	50	100	0.99	0.03667
4:67868962:C:G	50	100	1	0.03159
4:67869320:T:A	50	100	1	0.02015
4:67869391:A:T	50	100	0.96	0.06009
4:67869556:G:A	50	100	1	0.02832
4:67869868:A:G	50	98	0.9	0.1296
4:67869951:T:A	50	100	0.96	0.01017
4:67870138:A:C	50	98	1	0.06191
4:67870682:C:T	50	98	1	0.05683
4:67870752:T:G	50	96	0.96	0.2249
4:67870780:T:C	50	100	0.79	0.06336
4:67870837:C:T	50	96	0.98	0.2229
4:67870945:G:A	50	100	1	0.0158
4:67871261:C:G	50	96	0.97	0.2266
4:67871751:T:A	50	100	0.96	0.06009
4:67871875:G:A	50	98	0.91	0.1133
4:67871926:C:A	50	100	0.93	0.05973
4:67872353:T:C	50	96	0.98	0.3253
4:67872826:G:A	50	96	0.84	0.0955
4:67872946:T:G	50	96	0.89	0.1307
4:67873092:A:C	50	100	0.92	0.03577
4:67873093:C:G	50	96	0.94	0.2545
4:67873426:C:A	50	100	0.96	0.03577
4:67873482:A:G	50	98	0.91	0.01543
4:67874059:C:T	50	100	0.88	0.2162
4:67874087:C:G	50	100	0.97	0.02814
4:67874114:T:C	50	98	0.96	0.06899
4:67874249:C:T	50	92	0.8	0.3344
4:67874470:C:G	50	96	0.83	0.08624
4:67875259:T:C	50	98	0.9	0.01362
4:67875341:T:C	50	100	0.97	0.02415
4:67875412:C:G	50	100	0.82	0.02342
4:67875439:T:G	50	100	0.91	0.01289
4:67876491:C:T	50	100	0.94	0.07716
4:67876980:A:T	50	100	0.94	0.02378
4:67877159:T:A	50	100	0.88	0.1028
4:67877253:A:G	50	100	0.94	0.01325
4:67877314:T:G	50	100	0.94	0.03885
4:67877317:G:A	50	100	0.94	0.02578
4:67878021:C:T	50	100	1	0.01344
4:67878122:A:G	50	100	1	0.03268
4:67878288:A:G	50	100	1	0.02397
4:67878399:G:A	50	100	0.98	0.3725
4:67879306:C:T	50	100	1	0.01344
4:67879333:T:C	50	100	1	0.01362
4:67879431:C:T	50	100	0.98	0.01906
4:67879495:G:A	50	100	0.99	0.01452
4:67879586:G:A	50	100	1	0.01344
4:67879912:C:G	50	100	1	0.01344
4:67880283:A:G	50	100	0.98	0.02505
4:67880749:G:A	50	100	0.81	0.01416
4:67881165:G:T	50	100	0.98	0.3736
4:67881318:G:C	50	100	0.99	0.06137
4:67881733:A:G	50	100	0.99	0.09114
4:67881778:T:C	50	100	1	0.04103
4:67881935:C:T	50	100	1	0.02778
4:67882782:T:C	50	100	0.99	0.02778
4:67882839:A:G	50	100	1	0.02378
4:67882952:A:G	50	100	0.97	0.1547
4:67883045:C:T	50	100	0.99	0.3558
4:67883080:C:A	50	100	0.99	0.3998
4:67883247:G:A	50	100	1	0.01452
4:67883257:A:G	50	100	1	0.0167
4:67883329:T:G	50	100	0.99	0.3729
4:67883900:G:A	50	100	0.99	0.09078
4:67884110:G:C	50	100	1	0.02778
4:67884361:C:A	50	100	0.96	0.02142
4:67884691:G:A	50	100	0.97	0.2416
4:67885083:G:A	50	100	0.99	0.3519
4:67885917:G:T	50	100	0.98	0.4555
4:67886006:G:A	50	96	0.93	0.02996
4:67886374:A:G	50	100	0.99	0.3466
4:67886671:A:G	50	100	1	0.02832
4:67887319:C:G	50	100	1	0.02433
4:67889254:G:T	43	100	1	0.01652
4:67889509:G:C	50	100	1	0.02433
4:67889576:C:T	50	100	1	0.02814
4:67889752:A:T	50	96	0.93	0.1086
4:67890872:T:C	50	100	1	0.02433
4:67891311:G:A	50	100	1	0.04829
4:67891479:T:C	50	100	0.99	0.02524
4:67891867:T:A	50	100	0.98	0.2391
4:67891941:A:G	50	100	1	0.02814
4:67892099:T:C	50	100	1	0.01253
4:67892189:G:A	50	100	1	0.02814
4:67892319:C:T	50	100	1	0.02814
4:67892380:A:C	50	100	1	0.02433
4:67893100:T:A	50	100	1	0.08497
4:67893204:T:C	50	100	1	0.04394
4:67893319:G:A	50	100	1	0.02052
4:67893325:A:T	50	100	1	0.02052
4:67893449:T:C	50	100	1	0.01216
4:67893545:G:A	50	100	1	0.116
4:67893802:G:A	50	100	1	0.1158
4:67893950:G:C	50	98	1	0.02433
4:67894159:G:A	50	100	1	0.1158
4:67894163:T:C	50	100	1	0.1158
4:67894165:C:G	50	100	1	0.1158
4:67894232:G:C	50	100	1	0.1166
4:67894260:G:A	50	100	1	0.0345
4:67894325:A:G	50	100	1	0.1158
4:67894444:A:C	50	100	1	0.0167
4:67894608:T:C	50	100	0.99	0.409
4:67894986:T:C	50	100	1	0.1156
4:67895219:T:C	50	100	1	0.1156
4:67895266:G:A	50	100	1	0.01198
4:67895632:A:G	50	100	1	0.1156
4:67895639:G:A	50	100	0.99	0.252
4:67895980:G:A	50	100	0.99	0.2789
4:67896038:C:T	50	100	1	0.01452
4:67896178:G:A	50	98	0.91	0.03922
4:67896590:C:T	50	100	0.88	0.01107
4:67896645:C:A	50	100	1	0.01452
4:67896651:C:T	50	100	1	0.02469
4:67896652:A:G	50	98	1	0.3825
4:67896835:G:A	50	100	1	0.03831
4:67896844:G:A	50	98	0.98	0.2429
4:67896929:G:A	50	100	1	0.02397
4:67896931:C:T	50	100	1	0.01362
4:67897092:C:T	50	100	1	0.03304
4:67897109:A:G	50	100	1	0.116
4:67897134:C:A	50	100	1	0.02469
4:67897154:C:T	50	100	1	0.4475
4:67897423:C:A	50	100	1	0.03831
4:67897436:T:C	50	100	1	0.01362
4:67897521:C:A	50	100	1	0.116
4:67897718:A:G	50	100	0.95	0.01053
4:67897891:T:C	50	100	1	0.08061
4:67898076:A:G	50	100	1	0.3391
4:67898183:A:G	50	100	1	0.01452
4:67898214:G:A	50	100	1	0.0138
4:67898311:T:A	50	100	1	0.01507
4:67898397:C:A	50	100	0.98	0.01507
4:67898443:A:G	50	100	1	0.01362
4:67898556:T:G	50	100	1	0.02469
4:67898561:C:A	50	100	1	0.01471
4:67898576:C:T	50	100	1	0.01198
4:67899107:A:G	50	100	1	0.116
4:67899138:T:C	50	100	1	0.01961
4:67899149:A:G	50	100	1	0.01688
4:67899339:C:A	50	100	0.98	0.03994
4:67899382:A:G	50	100	0.98	0.03994
4:67899559:G:A	50	100	0.99	0.1242
4:67899590:C:T	50	100	0.99	0.1249
4:67899818:G:A	50	100	1	0.01216
4:67899938:C:T	50	100	0.98	0.0187
4:67900199:G:A	50	100	1	0.116
4:67900263:G:T	50	98	0.93	0.03105
4:67900534:G:C	50	100	1	0.01688
4:67900660:C:T	50	100	0.99	0.3829
4:67900661:G:T	50	100	0.99	0.3829
4:67900876:A:C	50	100	1	0.3428
4:67900928:C:T	50	100	1	0.01216
4:67901338:C:G	50	100	0.99	0.4466
4:67901380:A:G	50	100	1	0.01452
4:67901512:G:C	50	100	0.9	0.01053
4:67901733:T:G	50	100	1	0.116
4:67901822:T:G	50	100	1	0.01362
4:67901942:C:T	50	100	1	0.01452
4:67902639:G:A	50	100	1	0.1857
4:67902660:T:C	50	100	1	0.04793
4:67902748:T:C	50	100	0.99	0.4434
4:67902778:A:C	50	100	1	0.343
4:67902779:C:A	50	100	1	0.1038
4:67902781:A:C	50	96	0.9	0.01198
4:67902957:G:A	50	100	0.99	0.1251
4:67903239:A:G	50	100	1	0.1015
4:67903404:T:A	50	100	1	0.01198
4:67903734:C:G	50	100	1	0.4083
4:67903809:C:T	50	100	1	0.1042
4:67903849:T:G	50	100	0.99	0.2553
4:67903894:A:C	50	100	1	0.01362
4:67903942:A:G	50	100	1	0.4081
4:67904262:G:T	50	100	1	0.08061
4:67905051:C:T	50	100	1	0.3569
4:67905461:T:G	50	100	1	0.1046
4:67905684:A:G	50	100	1	0.3569
4:67906014:C:G	50	100	1	0.1044
4:67906074:C:T	50	100	1	0.04031
4:67906523:G:A	50	100	1	0.04031
4:67906897:T:G	50	100	1	0.3569
4:67907155:G:C	50	100	0.99	0.02669
4:67907515:C:T	50	100	1	0.408
4:67907558:C:T	50	100	1	0.09749
4:67907930:C:T	50	100	1	0.02378
4:67908063:G:A	50	100	1	0.3426
4:67908180:C:T	49	100	1	0.4592
4:67908261:G:A	50	100	1	0.01961
4:67908471:C:T	50	100	1	0.1044
4:67908583:G:A	50	100	1	0.01434
4:67908599:T:C	50	100	1	0.02524
4:67908661:C:A	50	100	1	0.4592
4:67908755:T:C	50	100	0.99	0.3546
4:67908889:A:G	50	100	0.98	0.02614
4:67909558:C:A	50	100	1	0.02378
4:67909736:C:T	50	100	1	0.4592
4:67909815:T:A	50	100	0.99	0.04031
4:67909989:G:A	50	100	1	0.4078
4:67910154:G:A	50	98	1	0.4078
4:67910402:G:A	50	98	0.98	0.4207
4:67910404:A:G	50	100	1	0.01362
4:67910532:T:C	50	100	1	0.04031
4:67911021:C:T	50	100	1	0.2509
4:67911282:T:A	50	100	1	0.03341
4:67911336:C:T	50	100	1	0.1523
4:67911692:A:T	50	100	1	0.02415
4:67911830:C:T	50	100	1	0.01598
4:67912663:G:C	50	100	1	0.3549
4:67912776:T:A	50	100	0.98	0.1102
4:67912832:A:G	50	100	1	0.02505
4:67912886:G:A	50	100	1	0.04103
4:67913876:T:C	50	100	1	0.4078
4:67914031:T:C	50	100	1	0.4001
4:67914041:C:T	50	100	1	0.04103
4:67914323:G:A	50	100	0.98	0.2377
4:67914535:G:A	50	100	1	0.4532
4:67914681:A:G	50	100	1	0.4078
4:67914794:C:A	50	100	1	0.4532
4:67914900:C:T	50	100	1	0.1432
4:67914901:G:A	50	100	1	0.04521
4:67915061:T:C	50	98	0.92	0.04194
4:67915520:G:A	50	100	0.99	0.04103
4:67915624:G:C	50	100	0.99	0.02505
4:67915746:G:A	50	100	0.99	0.4003
4:67915996:T:A	49	100	1	0.1011
4:67916042:T:C	50	100	1	0.1011
4:67916570:T:C	50	100	0.99	0.02106
4:67916732:C:A	50	100	0.99	0.04049
4:67916900:T:C	50	100	0.99	0.04049
4:67916981:G:A	50	100	0.91	0.08115
4:67917040:A:G	50	100	1	0.0374
4:67917354:T:C	50	100	1	0.4546
4:67917365:T:C	50	100	1	0.02596
4:67917537:C:T	50	98	1	0.08152
4:67917662:G:A	50	100	1	0.02578
4:67917887:A:G	50	100	0.99	0.2605
4:67918246:G:T	50	100	1	0.4085
4:67918648:A:C	50	100	1	0.4192
4:67918652:T:C	50	100	1	0.3537
4:67918703:T:A	50	100	1	0.08152
4:67918800:G:T	50	100	1	0.06082
4:67918857:C:A	50	100	1	0.061
4:67919056:T:C	50	100	1	0.3537
4:67919167:C:A	50	100	0.72	0.01943
4:67919826:G:T	50	100	1	0.07789
4:67920015:G:T	50	100	1	0.4103
4:67920200:A:C	50	100	1	0.0374
4:67920283:C:G	50	100	1	0.08152
4:67920549:A:T	48	93.8	0.82	0.03268
4:67920552:T:A	50	98	0.98	0.04031
4:67920553:T:A	50	100	1	0.01216
4:67920615:A:G	50	100	1	0.05991
4:67921058:G:T	50	98	1	0.4085
4:67921330:A:T	50	100	1	0.02614
4:67921480:G:T	50	100	1	0.3535
4:67921493:C:T	50	100	1	0.05991
4:67921846:T:C	50	100	1	0.0374
4:67921972:T:C	50	100	1	0.04049
4:67922149:G:A	50	100	1	0.08115
4:67922976:G:A	50	100	1	0.3377
4:67923001:T:C	50	100	1	0.4187
4:67923545:C:T	50	100	0.97	0.02524
4:67923571:A:G	50	100	1	0.0167
4:67924030:A:G	50	100	1	0.0167
4:67924060:G:T	50	100	0.98	0.1242
4:67924348:G:A	50	100	1	0.05991
4:67924726:A:T	50	100	1	0.06391
4:67925146:C:A	50	100	0.99	0.03558
4:67925595:T:C	50	100	1	0.4562
4:67925682:G:A	50	100	1	0.08224
4:67926587:T:C	50	100	0.99	0.08351
4:67926925:C:T	50	100	1	0.01216
4:67927095:G:A	50	100	1	0.01216
4:67927179:G:A	50	100	1	0.4359
4:67927416:C:T	50	100	1	0.08206
4:67927644:T:C	50	100	1	0.06046
4:67927704:A:G	50	100	0.96	0.01634
4:67928023:G:C	50	100	1	0.05374
4:67928066:G:A	50	100	1	0.4083
4:67928106:G:C	50	100	1	0.0216
4:67928195:T:C	50	100	0.99	0.2208
4:67928297:C:T	50	100	1	0.02741
4:67928316:A:G	50	100	1	0.3391
4:67928326:T:G	50	100	1	0.08206
4:67928811:C:T	50	100	1	0.06082
4:67928942:G:A	50	98	0.99	0.0276
4:67928997:C:T	50	100	1	0.1739
4:67929572:G:A	50	100	1	0.06064
4:67929716:C:T	50	100	0.82	0.01434
4:67929807:A:G	50	100	1	0.02251
4:67930097:A:G	50	100	0.98	0.1113
4:67930141:G:T	50	100	0.99	0.06064
4:67930182:A:G	50	100	1	0.0216
4:67930232:T:A	50	100	1	0.02251
4:67930263:C:T	50	100	0.92	0.02415
4:67930408:A:G	50	100	1	0.02251
4:67931638:C:A	50	100	0.96	0.331
4:67931662:C:T	50	100	0.97	0.3916
4:67932109:T:C	50	100	0.99	0.0915
4:67932264:T:C	50	100	0.99	0.08951
4:67932695:G:C	50	100	0.9	0.02215
4:67933420:G:A	50	100	0.94	0.02288
4:67933641:C:T	50	98	0.98	0.4739
4:67933886:C:T	50	100	0.98	0.08007
4:67933922:G:A	50	100	1	0.01888
4:67934467:T:C	50	98	0.99	0.4731
4:67935011:A:G	50	100	0.94	0.02288
4:67935283:C:T	50	100	1	0.02015
4:67935284:A:G	50	100	1	0.01816
4:67935574:C:T	50	98	0.99	0.4557
4:67935598:T:C	50	100	0.91	0.03504
4:67935632:A:G	50	98	0.99	0.4739
4:67935691:A:T	50	100	0.96	0.01434
4:67936026:G:A	50	98	1	0.4911
4:67936055:A:G	50	98	0.99	0.474
4:67936300:T:A	50	100	1	0.01816
4:67936466:C:T	50	100	0.96	0.02469
4:67936780:G:C	50	100	1	0.01816
4:67937068:G:A	50	96	0.99	0.2903
4:67937264:G:A	50	100	1	0.01816
4:67937392:T:C	50	100	0.98	0.03177
4:67937481:G:A	50	100	1	0.01816
4:67937503:T:A	50	100	1	0.02015
4:67938087:T:C	50	100	0.98	0.03195
4:67938190:G:T	50	100	1	0.01816
4:67938346:G:A	50	100	1	0.01816
4:67938428:A:G	50	100	0.97	0.02542
4:67938689:T:C	50	100	0.98	0.03195
4:67938796:G:T	50	100	1	0.01834
4:67938979:A:G	50	100	1	0.02015
4:67939256:C:T	50	100	1	0.01816
4:67939257:A:G	50	100	1	0.01816
4:67939520:T:C	50	100	1	0.01816
4:67939803:C:A	50	98	0.94	0.1293
4:67939810:C:T	50	100	1	0.01816
4:67939814:G:A	50	100	0.91	0.03214
4:67939835:C:G	50	100	0.95	0.01797
4:67939860:C:T	50	100	1	0.01816
4:67939918:A:G	50	100	1	0.01816
4:67940015:G:A	50	100	0.98	0.03177
4:67940032:G:A	50	100	0.98	0.01707
4:67940226:C:T	50	98	0.98	0.3188
4:67940365:C:T	50	100	1	0.01816
4:67940383:C:T	50	100	1	0.01816
4:67940542:G:T	50	100	1	0.02015
4:67940889:T:A	50	100	1	0.01816
4:67940996:C:T	50	100	0.98	0.04938
4:67940997:G:A	50	100	1	0.0158
4:67941191:C:T	50	98	0.98	0.3371
4:67941345:C:T	50	100	1	0.0158
4:67941467:G:A	50	100	1	0.01816
4:67941576:T:C	50	100	0.95	0.03468
4:67941866:A:T	50	100	0.97	0.02524
4:67941921:C:T	50	100	1	0.02015
4:67942000:G:T	50	100	0.98	0.04539
4:67942029:G:A	50	100	0.98	0.4918
4:67942361:G:A	50	100	0.98	0.03105
4:67942549:C:T	50	100	0.98	0.4664
4:67942728:G:C	50	100	0.98	0.4784
4:67942743:T:C	50	100	0.97	0.05737
4:67942829:G:C	50	100	0.97	0.4441
4:67943231:C:T	50	100	0.98	0.3782
4:67943249:C:T	50	100	0.98	0.3637
4:67943270:C:G	50	100	0.98	0.3586
4:67943300:T:C	50	100	0.97	0.3386
4:67943404:A:T	50	100	0.96	0.04866
4:67943465:G:C	50	100	0.99	0.02033
4:67943935:A:G	50	100	0.98	0.457
4:67944174:A:G	50	100	0.95	0.03922
4:67944224:T:C	50	100	0.99	0.4951
4:67944528:G:A	50	100	0.99	0.4343
4:67944703:T:A	50	100	0.99	0.4337
4:67945003:G:C	50	100	1	0.0216
4:67945190:G:A	50	100	1	0.02179
4:67945419:A:C	50	100	0.97	0.15310000000000001
4:67945447:C:G	50	100	0.99	0.4951
4:67945507:T:C	50	100	0.99	0.4942
4:67945758:C:T	50	100	0.99	0.4341
4:67945810:A:G	50	100	1	0.0216
4:67946085:A:G	50	100	1	0.05955
4:67946565:C:T	50	100	0.99	0.494
4:67946737:A:T	50	100	0.99	0.4339
4:67946972:G:A	50	100	0.99	0.05973
4:67946974:C:A	50	100	0.97	0.02251
4:67947160:A:G	50	100	1	0.1216
4:67947293:T:A	50	100	0.99	0.4938
4:67947418:C:T	50	100	0.99	0.4942
4:67947419:A:G	50	100	0.99	0.4942
4:67947645:A:G	50	100	0.99	0.4936
4:67947648:G:A	50	100	0.99	0.494
4:67948154:T:C	50	100	0.95	0.1692
4:67948182:A:G	50	100	1	0.06064
4:67948500:A:G	50	100	0.99	0.4938
4:67948617:A:G	50	100	1	0.06064
4:67948756:A:G	50	100	1	0.02197
4:67949473:T:C	50	100	0.99	0.4938
4:67949555:C:T	50	100	1	0.01616
4:67949870:A:G	49	89.8	0.99	0.06627
4:67949895:A:T	50	100	1	0.01489
4:67949961:G:A	50	100	0.97	0.05991
4:67950024:G:A	50	100	0.99	0.01997
4:67950129:G:T	50	100	0.99	0.4938
4:67950314:T:C	50	100	0.99	0.06645
4:67950822:A:C	50	100	1	0.1436
4:67950894:C:A	50	100	1	0.1436
4:67950995:T:G	50	100	1	0.1438
4:67951035:C:G	50	100	1	0.1436
4:67951202:A:G	50	100	1	0.1436
4:67951207:T:C	50	100	1	0.1438
4:67951402:T:C	50	100	1	0.1436
4:67951448:T:C	50	100	0.99	0.0216
4:67952267:G:A	50	100	1	0.0216
4:67952664:A:G	50	100	0.97	0.1572
4:67952742:A:G	50	100	0.99	0.01924
4:67952897:T:G	50	100	1	0.01924
4:67953072:C:T	50	100	0.99	0.3157
4:67953110:T:C	50	100	1	0.01707
4:67953246:T:C	50	100	1	0.03341
4:67953431:G:T	50	100	1	0.01924
4:67953628:G:A	50	98	0.99	0.3161
4:67954222:A:T	50	100	0.99	0.3219
4:67954500:A:G	50	100	1	0.02197
4:67954522:C:A	50	100	1	0.0207
4:67955044:A:G	50	100	1	0.02705
4:67955177:C:T	50	100	1	0.01906
4:67955532:A:T	50	100	1	0.01906
4:67955564:A:G	50	100	0.98	0.1351
4:67955797:T:C	50	100	1	0.0207
4:67956345:G:A	50	98	0.99	0.4864
4:67956500:G:A	50	100	0.99	0.3248
4:67956556:T:C	50	100	1	0.0207
4:67956570:T:C	50	98	0.99	0.4878
4:67956631:C:T	50	98	1	0.08061
4:67956632:G:A	50	98	0.86	0.03831
4:67956679:G:A	50	98	0.94	0.01035
4:67957140:G:A	50	100	1	0.0187
4:67957785:G:A	50	100	1	0.01053
4:67958230:G:A	50	98	1	0.1423
4:67958365:G:T	50	100	0.99	0.3215
4:67958527:G:A	50	100	1	0.0207
4:67958676:A:C	50	100	0.96	0.2841
4:67958783:A:G	50	100	0.99	0.1351
4:67958908:A:T	50	100	0.99	0.2834
4:67959918:G:C	50	100	1	0.09568
4:67960274:C:T	50	100	1	0.09568
4:67960864:C:T	50	100	1	0.09568
4:67961212:A:G	50	100	0.99	0.1327
4:67961376:A:G	50	100	1	0.01126
4:67961506:T:C	44	90.9	0.65	0.04757
4:67961511:T:C	41	80.5	0.9	0.2289
4:67961730:C:A	50	100	1	0.1391
4:67961732:C:T	50	100	1	0.1391
4:67961839:G:A	50	100	1	0.09586
4:67961860:G:A	50	100	0.99	0.1563
4:67962280:T:C	50	100	1	0.08079
4:67962331:C:T	50	100	1	0.1391
4:67962815:A:G	50	100	1	0.02197
4:67963286:A:G	50	100	1	0.09586
4:67963391:C:T	50	100	1	0.3007
4:67963489:G:A	50	100	1	0.4577
4:67963505:G:A	50	100	1	0.1391
4:67963710:T:C	50	100	0.99	0.1569
4:67963773:C:G	50	100	1	0.08079
4:67963811:A:G	50	100	0.99	0.2838
4:67963885:A:G	49	100	0.99	0.09768
4:67963921:T:C	50	100	1	0.06772
4:67964168:T:A	50	100	0.98	0.06118
4:67964463:G:T	50	92	0.94	0.283
4:67964564:T:C	50	100	1	0.09586
4:67964596:C:T	50	100	1	0.1391
4:67964693:C:G	50	100	1	0.01307
4:67965173:G:A	50	100	1	0.09586
4:67965205:C:T	50	100	1	0.3001
4:67965751:T:C	50	100	1	0.01634
4:67966245:G:A	50	100	1	0.09713
4:67966375:A:G	50	100	1	0.01616
4:67966414:G:A	50	100	1	0.4441
4:67966447:C:T	50	100	1	0.08097
4:67966717:C:T	50	100	0.99	0.1449
4:67966739:T:A	50	100	1	0.08097
4:67967462:C:T	50	100	1	0.4441
4:67967476:G:A	50	100	0.99	0.2716
4:67967641:C:T	50	100	1	0.02687
4:67967683:A:G	50	100	0.97	0.01017
4:67967983:C:T	40	87.5	0.99	0.4593
4:67968121:T:C	49	100	0.92	0.02197
4:67968531:G:C	50	100	1	0.0216
4:67968543:T:A	50	98	1	0.4584
4:67968736:G:A	49	95.9	1	0.08097
4:67968884:A:G	50	100	1	0.08097
4:67969250:T:G	50	100	1	0.4584
4:67969476:G:A	50	100	1	0.06155
4:67969737:G:C	50	100	1	0.2758
4:67969835:G:T	50	100	1	0.09622
4:67970182:A:T	50	100	1	0.1389
4:67970201:C:T	50	100	0.94	0.01561
4:67970535:C:A	43	93	0.97	0.4615
4:67970814:G:T	43	95.3	0.8	0.03123
4:67971288:T:C	45	77.8	1	0.4439
4:67971426:T:G	49	100	1	0.02197
4:67971518:G:C	49	98	1	0.08115
4:67971670:C:A	50	94	1	0.4441
4:67971678:A:G	50	96	1	0.4439
4:67971813:G:C	50	100	1	0.08097
4:67971962:A:C	50	98	1	0.09586
4:67972024:G:T	50	96	1	0.4448
4:67972113:G:A	50	96	0.93	0.02905
4:67972116:T:C	50	100	1	0.02197
4:67972227:G:A	50	100	1	0.03322
4:67972319:A:C	47	87.2	1	0.3008
4:67972394:G:A	42	97.6	1	0.4588
4:67972730:G:A	50	100	1	0.08097
4:67972792:G:A	48	95.8	1	0.3007
4:67972997:C:T	50	100	1	0.4454
4:67973034:T:G	50	100	1	0.01598
4:67973040:C:A	50	100	1	0.01325
4:67973159:G:A	50	100	1	0.4581
4:67973188:G:A	50	100	1	0.08097
4:67973247:G:A	50	100	1	0.4592
4:67973393:G:T	50	100	1	0.1451
4:67973443:A:T	50	100	1	0.09622
4:67973545:C:T	50	96	0.88	0.02378
4:67973634:T:C	50	100	1	0.4592
4:67973665:T:A	50	100	1	0.08097
4:67973714:G:C	50	100	1	0.09604
4:67973890:T:C	50	100	1	0.01071
4:67974338:C:T	50	100	1	0.4577
4:67974381:G:C	50	100	1	0.02233
4:67974826:C:T	50	100	1	0.4448
4:67975308:T:C	50	100	1	0.09604
4:67975697:A:G	50	100	1	0.4575
4:67976138:T:C	50	100	1	0.09604
4:67976407:T:C	50	98	1	0.3023
4:67976479:A:T	50	100	1	0.1683
4:67976530:G:A	50	100	1	0.1449
4:67976539:G:A	50	100	1	0.4586
4:67976786:G:A	50	100	1	0.01398
4:67977043:A:G	50	100	1	0.2958
4:67977198:C:T	50	100	0.95	0.1264
4:67977417:C:T	50	100	1	0.09604
4:67977660:A:G	50	100	1	0.3048
4:67977868:G:C	50	100	1	0.2756
4:67977997:C:T	50	100	1	0.1449
4:67978008:A:C	50	100	1	0.1398
4:67978036:C:T	50	100	1	0.3005
4:67978048:A:C	50	100	0.98	0.3048
4:67978149:A:G	50	100	1	0.2988
4:67978362:A:G	50	100	1	0.01089
4:67978417:T:C	50	100	1	0.1396
4:67978423:G:C	50	96	0.97	0.09985
4:67978489:G:A	50	100	1	0.09604
4:67979119:G:C	50	100	1	0.3003
4:67979696:T:C	50	100	1	0.09604
4:67979793:T:G	48	89.6	0.72	0.05265
4:67979939:G:A	50	100	1	0.3046
4:67980770:C:G	50	100	1	0.02233
4:67980975:C:A	50	100	1	0.02124
4:67981328:A:G	50	100	1	0.09604
4:67981652:C:T	50	100	1	0.1402
4:67981820:A:G	50	100	1	0.3003
4:67982043:C:T	50	100	1	0.1402
4:67982790:T:G	50	100	1	0.02015
4:67983659:G:A	50	100	1	0.4581
4:67983779:G:C	50	100	1	0.01961
4:67984074:T:C	50	100	1	0.09604
4:67984422:C:T	50	98	1	0.3001
4:67984511:G:A	50	100	1	0.3003
4:67984592:C:T	50	100	1	0.02251
4:67985012:G:A	50	100	1	0.0158
4:67985580:G:A	50	100	1	0.4568
4:67985912:T:C	50	100	1	0.08115
4:67986070:T:C	50	98	1	0.02524
4:67986638:A:G	50	100	1	0.3001
4:67986728:A:T	50	100	1	0.2999
4:67986779:G:T	50	100	1	0.01216
4:67986791:T:C	50	100	1	0.4568
4:67987060:G:A	50	100	1	0.3003
4:67987509:C:T	50	100	1	0.1425
4:67987534:A:G	50	100	1	0.3003
4:67987811:A:G	50	100	1	0.01961
4:67987947:T:G	50	100	1	0.4572
4:67988373:G:T	49	100	1	0.01398
4:67988412:G:T	50	98	1	0.1387
4:67988549:C:G	50	100	1	0.07752
4:67988596:C:T	50	100	1	0.04248
4:67988651:T:A	50	100	1	0.01126
4:67988861:A:T	50	100	0.98	0.08206
4:67989047:T:C	50	100	1	0.4448
4:67989077:A:C	50	100	1	0.2754
4:67989499:T:C	50	100	1	0.457
4:67990064:A:G	50	100	0.99	0.4575
4:67990100:T:C	50	100	0.99	0.1429
4:67990223:C:T	50	100	0.99	0.457
4:67990244:C:T	50	88	0.98	0.3996
4:67990324:C:T	50	98	0.99	0.4573
4:67990365:C:T	50	98	0.99	0.4575
4:67990423:T:C	50	100	0.98	0.08878
4:67990583:C:A	50	100	1	0.06736
4:67991030:G:A	50	100	1	0.02215
4:67991249:T:C	50	100	0.99	0.4573
4:67991316:A:G	50	100	0.99	0.4573
4:67991464:A:G	50	100	1	0.0846
4:67991502:G:A	50	100	1	0.01688
4:67991528:C:A	50	100	0.99	0.4575
4:67991606:A:G	50	100	0.99	0.4448
4:67991867:A:G	50	100	1	0.1792
4:67991870:C:T	50	100	0.99	0.4573
4:67992042:G:T	50	100	1	0.3163
4:67992243:A:G	50	100	0.99	0.4573
4:67992248:G:A	50	100	1	0.08497
4:67992437:A:G	50	100	0.99	0.4535
4:67992441:T:C	50	100	0.99	0.4572
4:67992448:A:G	50	100	0.99	0.4573
4:67992826:A:G	50	100	0.99	0.4573
4:67992831:C:T	50	100	1	0.3161
4:67993181:A:G	50	100	0.98	0.08097
4:67993194:T:A	50	100	1	0.08515
4:67993251:C:T	50	100	1	0.01707
4:67993379:G:T	50	100	1	0.4573
4:67993443:C:T	50	100	1	0.4572
4:67993492:C:G	50	100	1	0.4573
4:67993838:A:G	50	100	1	0.4573
4:67994293:G:A	50	100	1	0.1788
4:67994300:A:G	50	100	1	0.4573
4:67994359:C:T	50	100	1	0.4573
4:67994594:A:G	50	100	1	0.4573
4:67994606:A:C	50	100	1	0.0158
4:67994980:T:C	50	100	1	0.4573
4:67995081:G:T	50	98	1	0.01071
4:67995259:G:A	50	100	1	0.4573
4:67995265:T:G	50	100	0.9	0.02342
4:67995527:C:A	50	100	1	0.3159
4:67995535:A:G	50	100	1	0.1302
4:67995706:G:C	50	100	1	0.1777
4:67995813:G:A	50	100	1	0.01307
4:67995926:C:A	50	100	1	0.3281
4:67995970:T:C	50	100	1	0.4535
4:67996013:A:G	50	100	1	0.2861
4:67996084:T:C	50	100	1	0.01507
4:67996244:C:T	50	100	1	0.2451
4:67996259:A:G	50	100	1	0.08206
4:67996341:G:C	50	100	1	0.4813
4:67996398:G:A	50	100	0.99	0.3538
4:67996581:C:T	50	100	1	0.4682
4:67996720:C:G	50	100	1	0.01307
4:67997030:A:C	50	100	1	0.2928
4:67997091:T:A	50	98	1	0.02524
4:67997183:G:A	50	100	0.99	0.05211
4:67997665:G:A	50	100	1	0.3161
4:67997937:G:A	50	100	1	0.05919
4:67998519:G:C	50	100	1	0.05428
4:67998584:G:T	50	100	1	0.07081
4:67998810:A:C	50	100	1	0.4272
4:67999493:G:T	50	100	1	0.3014
4:67999526:C:T	50	100	1	0.01961
4:67999587:G:T	50	100	1	0.1244
4:67999724:T:C	50	100	1	0.398
4:67999754:G:A	50	100	0.93	0.02015
4:67999959:T:A	50	100	1	0.0817
4:67999965:C:T	50	100	1	0.02542
4:68000008:C:T	50	100	1	0.05955
4:68000589:T:G	50	100	1	0.1541
4:68000668:T:C	50	100	1	0.05265
4:68000674:T:C	50	100	1	0.01144
4:68000769:G:T	50	100	1	0.2994
4:68001000:A:C	50	100	1	0.05229
4:68001046:T:C	50	100	1	0.3159
4:68001259:C:T	50	100	1	0.3016
4:68001307:G:A	50	100	1	0.05955
4:68001388:T:A	50	100	1	0.1737
4:68001401:G:T	50	100	1	0.1734
4:68001402:C:T	50	100	1	0.1734
4:68001538:C:T	50	100	1	0.1138
4:68001714:A:G	50	100	1	0.1734
4:68001770:C:A	50	100	1	0.3014
4:68001788:A:G	50	100	1	0.1138
4:68001874:C:T	50	100	1	0.1712
4:68002145:G:A	50	100	1	0.1736
4:68002238:C:T	50	100	1	0.2279
4:68003429:C:A	50	100	1	0.1734
4:68004314:C:T	50	100	1	0.01144
4:68004332:G:A	50	100	1	0.01561
4:68004552:C:T	50	100	1	0.01434
4:68004568:C:T	50	100	1	0.3535
4:68004717:C:T	50	98	1	0.0817
4:68004732:G:A	50	100	1	0.3533
4:68005586:T:A	50	100	1	0.3008
4:68005602:G:A	50	100	1	0.2852
4:68005738:T:G	50	100	1	0.1736
4:68005868:C:T	50	100	1	0.3128
4:68005886:G:A	50	100	1	0.3126
4:68006483:G:A	50	100	1	0.08152
4:68006760:C:T	50	100	1	0.0512
4:68007150:T:C	50	100	1	0.06409
4:68007376:A:G	50	100	1	0.02106
4:68007803:C:T	50	100	1	0.05047
4:68007848:A:G	50	100	1	0.01561
4:68007908:C:T	50	100	1	0.0817
4:68008498:C:G	50	100	0.97	0.05247
4:68008515:G:A	50	98	1	0.05755
4:68008900:A:G	50	98	1	0.4252
4:68009125:G:A	50	100	1	0.05065
4:68009458:G:A	50	100	0.97	0.05955
4:68009512:G:C	50	100	1	0.05065
4:68009742:C:G	50	100	1	0.05955
4:68010160:C:T	50	100	1	0.01216
4:68010353:T:C	50	100	1	0.01507
4:68010583:T:C	50	100	1	0.05955
4:68010693:G:T	50	100	1	0.3014
4:68010749:A:C	50	100	1	0.3014
4:68010930:A:G	50	100	1	0.05047
4:68011070:A:G	50	100	1	0.05973
4:68011301:T:G	50	100	1	0.05265
4:68011308:G:A	50	100	1	0.2669
4:68011393:C:T	50	100	0.99	0.3244
4:68011461:G:T	50	100	1	0.05955
4:68011804:A:C	50	100	1	0.3025
4:68011858:A:G	50	100	1	0.3667
4:68012232:A:G	50	100	1	0.3246
4:68012389:A:G	50	100	0.9	0.0236
4:68012791:C:T	50	100	1	0.05047
4:68012839:A:T	50	100	1	0.4263
4:68013523:A:G	50	100	1	0.08297
4:68013847:A:G	50	100	1	0.05955
4:68013866:A:T	50	100	1	0.02306
4:68014359:C:T	50	100	1	0.4243
4:68014877:C:T	50	100	1	0.05955
4:68015034:C:T	50	100	1	0.2974
4:68015112:T:C	50	100	1	0.2322
4:68015380:T:A	50	100	0.99	0.01144
4:68016025:C:A	50	100	1	0.2974
4:68016386:G:A	50	100	1	0.01561
4:68016486:A:G	50	100	1	0.02887
4:68016554:T:C	50	100	1	0.02106
4:68016584:A:G	50	100	1	0.05047
4:68016792:G:T	50	100	1	0.2322
4:68016933:A:G	50	100	1	0.02378
4:68016935:A:C	50	100	1	0.3595
4:68017025:C:T	50	100	1	0.3595
4:68017167:A:T	50	100	1	0.05955
4:68017197:G:A	50	100	1	0.4192
4:68017288:A:G	50	100	1	0.05065
4:68017324:T:A	50	100	1	0.02106
4:68017515:C:G	50	100	1	0.05955
4:68018236:A:G	50	100	1	0.05047
4:68019417:C:T	50	100	1	0.4081
4:68019421:A:T	50	100	1	0.02106
4:68019983:A:G	50	100	1	0.05973
4:68020097:G:A	50	98	1	0.2288
4:68020207:G:C	50	100	1	0.05047
4:68020274:C:G	50	100	0.98	0.01779
4:68021492:G:A	50	100	1	0.0256
4:68021527:A:G	50	100	1	0.01561
4:68021542:G:A	50	100	1	0.2317
4:68021653:C:G	50	100	1	0.05047
4:68021863:C:T	50	100	1	0.05065
4:68022133:C:T	50	100	1	0.05973
4:68022171:C:T	50	98	1	0.4196
4:68022590:G:A	50	100	1	0.05065
4:68022760:A:G	50	100	0.94	0.01543
4:68022871:G:A	50	96	1	0.2502
4:68023605:G:A	50	100	1	0.4731
4:68023779:A:T	50	100	1	0.05029
4:68023800:G:A	50	100	1	0.01017
4:68023804:A:T	50	100	1	0.0138
4:68024292:A:G	50	100	1	0.2355
4:68024377:G:A	50	100	1	0.05501
4:68024503:C:A	50	100	1	0.4728
4:68024629:A:G	50	100	1	0.3528
4:68024689:G:A	50	100	0.99	0.01071
4:68024796:T:C	50	100	1	0.01561
4:68025323:A:C	50	100	1	0.05029
4:68025504:A:C	50	100	1	0.3529
4:68026653:G:T	50	100	1	0.05029
4:68026732:G:C	50	100	1	0.01924
4:68026862:C:T	50	100	1	0.05029
4:68027172:C:T	50	100	1	0.05029
4:68027231:T:A	50	100	1	0.2741
4:68027286:G:A	50	100	0.95	0.02106
4:68027648:A:G	50	100	1	0.3319
4:68027780:A:G	50	100	1	0.05047
4:68028690:A:G	50	100	1	0.4733
4:68029132:A:C	50	100	1	0.02397
4:68029238:T:C	50	100	1	0.3528
4:68029244:A:G	50	100	1	0.07317
4:68029259:T:C	50	100	1	0.05501
4:68030135:C:T	50	100	1	0.05501
4:68030161:G:A	50	100	0.99	0.01707
4:68030271:C:G	50	100	0.99	0.03377
4:68030353:T:G	50	100	0.99	0.01126
4:68030382:A:G	50	100	1	0.05501
4:68030442:T:C	50	100	1	0.05501
4:68030850:T:C	50	100	1	0.3224
4:68031006:A:C	50	100	1	0.01561
4:68031125:T:C	50	100	1	0.05501
4:68031245:C:T	50	100	0.99	0.2347
4:68031302:G:A	50	100	1	0.05919
4:68031346:C:T	50	100	1	0.3533
4:68031402:G:A	50	100	1	0.3319
4:68031464:G:A	50	100	1	0.4081
4:68031567:T:C	50	100	1	0.3528
4:68031586:C:T	50	100	1	0.01634
4:68032068:C:G	50	100	1	0.05501
4:68032178:T:G	50	100	0.91	0.0236
4:68032265:C:G	50	100	1	0.02106
4:68032296:G:A	50	100	1	0.05047
4:68032627:C:T	50	100	1	0.05047
4:68032823:T:A	49	100	1	0.05047
4:68032891:G:A	50	100	1	0.01761
4:68033143:T:G	50	100	1	0.2362
4:68033376:C:T	50	100	1	0.4728
4:68033377:G:A	50	100	1	0.3315
4:68033891:A:G	50	100	1	0.05047
4:68034122:A:C	50	100	1	0.05483
4:68034173:C:T	50	100	1	0.3317
4:68034207:G:T	50	100	1	0.05047
4:68034253:T:C	50	100	1	0.0679
4:68034401:T:C	50	100	0.99	0.05483
4:68034550:G:A	50	100	1	0.2905
4:68035020:G:T	50	100	1	0.3528
4:68035062:C:T	50	100	1	0.3528
4:68035389:C:T	50	100	1	0.2691
4:68035654:C:T	50	98	1	0.01761
4:68035698:C:G	49	100	1	0.2329
4:68036161:G:A	50	100	1	0.2328
4:68036242:C:T	50	100	0.91	0.01943
4:68036365:T:C	50	100	1	0.05047
4:68036561:G:A	50	100	1	0.2763
4:68036597:A:C	50	100	1	0.05011
4:68037020:A:T	50	100	1	0.01761
4:68037049:C:T	50	100	1	0.01779
4:68037122:T:C	50	100	1	0.4083
4:68037201:A:G	50	100	1	0.4089
4:68037471:T:A	50	100	1	0.4083
4:68037568:A:G	50	100	1	0.07335
4:68037846:C:T	50	100	1	0.01761
4:68037885:A:G	50	100	1	0.05047
4:68038199:G:A	50	100	1	0.01162
4:68038840:C:T	50	100	0.99	0.04539
4:68038919:A:C	50	100	1	0.4083
4:68038944:G:A	50	100	1	0.05301
4:68039116:T:G	50	100	1	0.4617
4:68039379:G:A	50	100	1	0.408
4:68039457:C:G	50	100	1	0.4731
4:68039552:A:G	50	100	1	0.4731
4:68039936:A:G	50	100	1	0.4733
4:68040139:G:A	50	100	1	0.4624
4:68040148:C:T	50	100	1	0.4092
4:68040163:G:A	50	100	1	0.4626
4:68040202:A:G	50	100	1	0.05628
4:68040273:G:A	50	100	0.99	0.4626
4:68040327:G:A	50	100	1	0.4626
4:68040360:G:A	50	100	1	0.4739
4:68040528:A:T	50	100	1	0.01761
4:68040600:C:T	50	100	1	0.4626
4:68040940:G:A	46	76.1	1	0.4624
4:68041060:C:T	50	100	1	0.05301
4:68041205:T:A	50	100	1	0.02088
4:68041366:C:T	46	80.4	1	0.4622
4:68041636:A:C	50	92	1	0.3192
4:68041661:T:G	50	94	1	0.05011
4:68041717:A:G	50	100	1	0.05301
4:68041767:T:G	50	100	1	0.01089
4:68042080:G:A	50	100	1	0.01198
4:68042214:A:T	50	100	1	0.4624
4:68042221:C:T	50	100	1	0.4626
4:68042340:C:T	50	100	1	0.05301
4:68042422:C:T	50	100	1	0.4755
4:68042591:T:G	50	100	1	0.4755
4:68042957:C:A	50	100	1	0.4755
4:68042969:C:T	50	100	1	0.4755
4:68043049:T:C	50	100	1	0.05029
4:68043220:T:C	50	100	1	0.4223
4:68043295:G:T	50	100	1	0.05283
4:68043322:C:T	50	100	1	0.4755
4:68043329:T:G	50	100	1	0.4755
4:68043425:C:T	50	100	0.91	0.02378
4:68043556:G:T	50	100	1	0.4223
4:68043593:G:T	50	100	1	0.01126
4:68043832:G:A	50	100	1	0.4755
4:68044240:A:G	50	100	1	0.4755
4:68044331:T:G	50	100	1	0.01071
4:68044404:A:G	50	100	1	0.4221
4:68044454:G:A	50	100	1	0.4755
4:68044563:A:G	50	100	1	0.05029
4:68044573:C:T	50	100	1	0.2611
4:68044578:T:A	50	100	1	0.4223
4:68044711:G:A	50	100	0.98	0.03195
4:68044773:C:T	50	100	1	0.4755
4:68044920:T:G	50	100	1	0.05029
4:68044935:C:T	50	100	1	0.4755
4:68045095:G:A	50	100	1	0.01634
4:68045210:G:A	50	100	1	0.4755
4:68045323:T:C	50	100	1	0.4755
4:68045379:C:T	50	100	1	0.05283
4:68045803:C:T	50	100	1	0.05247
4:68045837:T:A	50	100	1	0.4755
4:68045848:T:G	50	100	1	0.4755
4:68046020:T:G	50	100	1	0.4869
4:68046147:A:G	50	100	0.99	0.01943
4:68046297:C:T	50	100	1	0.05247
4:68046373:G:A	50	100	1	0.4755
4:68046766:T:G	50	100	1	0.4755
4:68046787:A:C	50	100	1	0.02106
4:68046807:T:C	50	100	1	0.4755
4:68046974:A:G	50	100	1	0.4755
4:68046977:G:A	50	100	1	0.4755
4:68047142:C:G	50	100	1	0.4755
4:68047432:A:G	50	100	1	0.4227
4:68047538:A:C	50	100	1	0.4711
4:68048225:A:T	50	100	1	0.01652
4:68048243:G:T	50	100	1	0.4737
4:68048382:G:T	50	100	1	0.471
4:68048454:T:C	50	100	1	0.04267
4:68048469:A:C	50	98	1	0.4666
4:68048832:G:T	50	100	1	0.4679
4:68048929:A:G	50	100	1	0.4682
4:68048933:C:T	50	100	1	0.4684
4:68049051:G:A	50	100	1	0.468
4:68049549:C:T	50	100	1	0.05247
4:68049693:T:C	50	100	1	0.05247
4:68049804:G:A	50	100	1	0.4677
4:68050080:T:G	50	100	1	0.1216
4:68050168:C:T	50	100	1	0.4677
4:68050362:T:C	50	98	0.86	0.04357
4:68050378:T:G	50	100	1	0.04993
4:68050611:T:C	50	100	1	0.4677
4:68050640:C:T	50	100	1	0.4679
4:68050865:A:G	50	100	1	0.4679
4:68051128:G:T	50	100	1	0.468
4:68051147:T:C	50	100	1	0.4682
4:68051169:T:G	50	98	1	0.4842
4:68051180:C:T	50	100	1	0.4154
4:68051189:A:T	50	100	1	0.4688
4:68051230:C:A	50	100	0.99	0.468
4:68051308:C:T	50	100	1	0.4682
4:68051371:A:T	50	100	1	0.05229
4:68051450:T:C	50	100	1	0.4975
4:68051516:A:C	50	100	1	0.4686
4:68051561:A:G	50	100	1	0.01561
4:68051766:G:A	50	100	1	0.05229
4:68051802:C:G	50	100	1	0.4682
4:68051942:A:G	50	100	1	0.4682
4:68051994:T:A	50	100	1	0.468
4:68052058:G:A	50	100	1	0.05229
4:68052121:A:T	50	100	1	0.468
4:68052127:T:G	50	100	1	0.468
4:68052299:T:C	50	100	1	0.468
4:68052410:C:T	50	100	1	0.4671
4:68052787:G:A	50	100	1	0.4679
4:68052856:T:C	50	100	1	0.05229
4:68052993:G:A	50	100	1	0.4679
4:68053378:A:T	50	100	1	0.468
4:68053725:A:G	50	100	1	0.234
4:68053848:T:C	50	100	1	0.04993
4:68053899:G:A	50	100	1	0.468
4:68054667:C:T	50	100	1	0.455
4:68054683:G:A	50	100	1	0.469
4:68054704:T:C	50	100	1	0.3927
4:68054789:G:A	50	100	1	0.3882
4:68054920:A:G	50	100	1	0.4374
4:68054948:G:A	50	100	1	0.4383
4:68055018:A:G	50	100	1	0.3923
4:68055115:G:A	50	100	1	0.4866
4:68055215:A:G	50	100	1	0.4699
4:68055303:C:A	50	100	1	0.3673
4:68055386:G:A	50	100	1	0.07988
4:68055460:G:A	50	98	1	0.3622
4:68056853:G:T	50	100	1	0.2447
4:68056855:A:T	50	100	1	0.2447
4:68057083:G:A	50	100	1	0.2342
4:68057502:C:G	50	100	1	0.4831
4:68057738:C:A	50	100	1	0.4866
4:68057797:C:T	50	100	1	0.04975
4:68058074:C:G	50	100	0.99	0.1238
4:68058110:G:A	50	100	1	0.4866
4:68058404:T:C	50	100	1	0.01162
4:68059006:T:C	50	100	1	0.05465
4:68059520:T:C	50	100	1	0.01053
4:68059718:C:T	50	100	1	0.3591
4:68059899:C:T	50	100	1	0.4875
4:68060151:G:A	50	100	1	0.05828
4:68060234:G:T	50	100	1	0.4875
4:68060272:C:T	50	98	0.92	0.01053
4:68060717:T:C	50	100	1	0.4878
4:68060823:G:A	50	100	1	0.01053
4:68061539:T:G	50	100	1	0.05047
4:68061637:C:T	50	100	1	0.061
4:68061898:A:T	50	100	1	0.0512
4:68062192:A:G	50	100	1	0.4875
4:68062819:G:A	50	100	1	0.3508
4:68063022:G:A	50	100	1	0.4875
4:68063473:G:T	50	100	1	0.05465
4:68064360:G:T	50	100	1	0.05047
4:68065352:G:A	50	100	0.75	0.01162
4:68065364:C:T	50	100	1	0.4178
4:68065545:G:T	50	100	1	0.061
4:68065715:A:G	50	100	1	0.05283
4:68065780:C:A	50	100	1	0.4875
4:68065830:G:A	50	100	1	0.01053
4:68065860:G:A	50	100	1	0.01561
4:68066048:G:A	50	100	1	0.4261
4:68066394:C:T	50	100	1	0.0138
4:68066445:A:C	50	100	1	0.3508
4:68066495:T:C	50	100	1	0.4178
4:68066497:T:A	50	100	1	0.4178
4:68066850:C:A	50	100	1	0.4261
4:68067328:A:G	50	100	1	0.4176
4:68067368:A:G	50	100	1	0.01997
4:68067699:T:C	50	100	0.97	0.01362
4:68068178:T:A	50	100	1	0.05882
4:68068420:A:G	50	100	1	0.05882
4:68068448:T:C	50	100	1	0.05882
4:68068461:T:C	50	100	1	0.01543
4:68068500:A:G	50	100	1	0.05901
4:68068534:A:C	50	100	1	0.4719
4:68068588:G:A	50	100	1	0.4871
4:68068797:A:G	50	100	1	0.05901
4:68069320:G:T	50	100	1	0.3508
4:68069374:C:T	50	100	1	0.05901
4:68069454:T:C	50	100	1	0.05901
4:68069648:T:C	50	100	1	0.01344
4:68069696:T:C	50	100	1	0.05901
4:68069954:G:T	50	100	0.99	0.3508
4:68070151:C:A	50	100	1	0.05901
4:68070329:C:A	50	100	1	0.05065
4:68070369:G:A	50	100	1	0.06518
4:68070444:A:T	50	100	1	0.05065
4:68070459:C:G	50	100	1	0.05229
4:68070709:T:G	50	100	1	0.05465
4:68070783:G:A	50	100	1	0.05901
4:68070802:T:C	50	100	1	0.05901
4:68070810:T:C	50	100	1	0.05901
4:68070879:C:T	50	100	1	0.05919
4:68071031:A:G	50	100	1	0.05737
4:68071036:A:G	50	100	1	0.05901
4:68071490:A:T	50	100	1	0.05919
4:68071659:G:C	50	100	0.99	0.02941
4:68072220:C:A	45	97.8	1	0.05556
4:68072284:G:A	50	96	0.98	0.35
4:68072289:T:C	50	100	1	0.05901
4:68072467:C:T	50	100	1	0.05065
4:68072505:G:T	50	100	1	0.0256
4:68072618:G:A	50	100	1	0.05901
4:68072659:G:A	50	100	1	0.05901
4:68072776:C:T	50	100	0.98	0.2502
4:68072777:G:A	50	100	1	0.05937
4:68072860:C:T	50	100	1	0.05901
4:68073004:A:G	50	100	1	0.05901
4:68073024:T:C	50	100	1	0.05901
4:68073063:G:A	50	100	1	0.05483
4:68073727:C:G	50	100	1	0.01017
4:68074315:T:G	50	100	1	0.05084
4:68074342:T:C	50	100	1	0.05465
4:68074480:C:A	50	100	1	0.01035
4:68074490:A:G	50	98	1	0.4871
4:68074916:G:A	50	100	0.92	0.02397
4:68074999:T:A	50	100	1	0.3046
4:68075228:A:T	50	100	1	0.05901
4:68075349:C:T	50	100	0.97	0.03123
4:68075433:C:T	50	100	0.99	0.234
4:68076432:T:C	50	100	0.99	0.4268
4:68076771:C:T	50	100	0.97	0.01289
4:68076821:C:G	50	100	1	0.05901
4:68077021:G:A	50	100	1	0.05465
4:68077215:G:A	50	100	1	0.05901
4:68077602:C:T	50	100	1	0.05065
4:68077781:A:G	50	100	1	0.2582
4:68078496:G:C	50	100	1	0.05065
4:68078536:T:C	50	100	1	0.05465
4:68078651:T:C	50	100	1	0.05828
4:68078897:T:A	50	100	1	0.05846
4:68078949:T:G	50	100	1	0.01561
4:68079025:A:G	50	100	1	0.05828
4:68079031:C:A	50	100	1	0.05846
4:68079077:A:G	49	79.6	0.96	0.2758
4:68079151:C:G	50	98	1	0.3499
4:68079903:C:T	50	100	0.89	0.02614
4:68079911:A:G	50	100	1	0.4052
4:68080196:G:C	50	100	1	0.05828
4:68080459:A:T	50	100	1	0.05828
4:68080852:A:G	50	100	1	0.05084
4:68080918:G:A	50	100	0.98	0.02269
4:68080959:A:T	50	100	1	0.05846
4:68081249:G:C	50	100	1	0.05065
4:68081641:G:T	50	100	1	0.05828
4:68081771:A:G	50	100	1	0.05828
4:68081995:A:G	50	100	0.99	0.2346
4:68082134:G:A	50	100	1	0.01761
4:68082633:A:G	50	100	1	0.05828
4:68082791:A:C	50	100	1	0.05065
4:68083337:A:T	50	100	1	0.05065
4:68083641:A:C	50	100	1	0.01561
4:68083670:A:T	50	100	1	0.2389
4:68084198:C:T	50	100	1	0.2496
4:68084311:G:T	50	100	1	0.06645
4:68084343:A:T	50	100	1	0.0118
4:68084751:T:C	50	100	1	0.3506
4:68084882:C:A	46	97.8	0.99	0.05828
4:68084893:C:A	44	86.4	0.99	0.2362
4:68084950:G:A	45	100	1	0.05229
4:68084980:C:T	38	92.1	0.99	0.2402
4:68085060:G:T	43	100	0.94	0.04975
4:68085191:A:G	49	98	1	0.02905
4:68085362:G:T	50	100	1	0.01561
4:68085602:G:A	50	100	1	0.02578
4:68085608:T:C	50	100	1	0.05828
4:68085765:C:T	50	100	1	0.4176
4:68085769:A:G	50	100	1	0.2387
4:68085782:C:T	50	100	1	0.3508
4:68085909:G:T	50	100	1	0.2387
4:68085946:C:G	50	100	1	0.2496
4:68086413:C:T	50	100	1	0.02578
4:68086595:T:G	50	100	0.99	0.02342
4:68086615:C:T	50	100	1	0.3508
4:68087296:T:A	50	100	1	0.05828
4:68087952:G:A	48	100	1	0.02905
4:68088052:G:T	50	100	1	0.2972
4:68088058:C:T	50	100	1	0.05828
4:68088069:T:A	50	100	1	0.05828
4:68088120:C:G	50	100	1	0.2578
4:68088175:A:T	50	98	1	0.05828
4:68088636:C:G	50	100	0.96	0.05065
4:68089328:A:G	50	100	1	0.01761
4:68089502:T:G	50	98	1	0.06663
4:68089855:T:C	50	100	1	0.05065
4:68089887:A:G	50	100	1	0.2337
4:68090159:C:A	50	100	1	0.2687
4:68090173:C:T	50	100	1	0.4179
4:68090261:T:C	50	100	1	0.2578
4:68090322:A:G	49	100	1	0.254
4:68090704:T:A	50	100	1	0.3273
4:68090780:C:T	50	100	1	0.05501
4:68090930:C:T	50	100	0.92	0.02397
4:68091138:G:A	50	100	1	0.3332
4:68091190:C:T	50	100	1	0.2763
4:68091289:G:C	50	100	1	0.2796
4:68091376:T:G	50	100	1	0.3273
4:68091481:C:T	50	100	1	0.4181
4:68091646:A:T	50	98	1	0.01107
4:68091647:T:C	50	100	0.99	0.3273
4:68091765:C:A	50	100	1	0.2763
4:68091769:C:A	50	100	1	0.2823
4:68091773:C:A	50	100	1	0.297
4:68091777:C:A	50	100	0.99	0.3277
4:68091781:C:A	50	100	0.98	0.3272
4:68091785:A:C	37	97.3	0.91	0.1158
4:68091789:A:C	33	100	0.75	0.04158
4:68091932:G:T	50	100	0.99	0.2765
4:68091948:G:A	50	100	1	0.05047
4:68091992:T:G	50	100	1	0.4179
4:68092037:A:C	50	100	0.99	0.3273
4:68092038:G:A	50	100	1	0.05047
4:68092052:C:T	50	100	0.99	0.2765
4:68092137:C:A	50	100	0.99	0.3273
4:68092270:G:A	50	100	1	0.3272
4:68092273:G:A	50	100	1	0.3272
4:68092572:C:T	50	98	1	0.3273
4:68092919:G:A	50	100	1	0.3273
4:68093122:G:C	50	100	1	0.05047
4:68093140:C:T	50	100	1	0.2337
4:68093200:C:T	50	100	0.99	0.0236
4:68093262:T:C	50	100	1	0.3273
4:68093461:C:G	50	100	1	0.3277
4:68093555:A:C	50	100	1	0.2698
4:68093576:C:T	49	100	1	0.254
4:68093717:C:T	50	100	1	0.254
4:68093755:T:A	50	100	1	0.01634
4:68093826:C:A	50	94	1	0.3275
4:68093884:A:C	47	91.5	1	0.2741
4:68094053:A:G	43	83.7	1	0.2754
4:68094302:G:A	40	92.5	1	0.05483
4:68094445:G:T	49	81.6	1	0.3263
4:68094456:C:G	47	87.2	1	0.3268
4:68094459:T:C	50	96	1	0.05029
4:68094804:A:G	50	100	1	0.2765
4:68095015:G:A	50	100	1	0.2538
4:68095059:T:C	50	100	1	0.2337
4:68095092:A:G	50	100	1	0.2765
4:68095237:A:T	50	96	0.98	0.3282
4:68095258:C:T	50	100	1	0.04248
4:68095350:G:A	50	100	1	0.3513
4:68095357:C:T	50	100	1	0.01707
4:68095431:T:C	50	100	1	0.05047
4:68095462:T:C	50	100	1	0.05719
4:68095463:G:A	50	100	1	0.2545
4:68095478:T:A	50	100	1	0.327
4:68095508:T:G	50	100	1	0.2545
4:68095634:A:C	50	100	1	0.2763
4:68095679:C:A	50	100	1	0.327
4:68095713:T:C	50	100	1	0.2765
4:68095788:T:C	50	100	1	0.327
4:68096120:T:A	50	98	1	0.3513
4:68096131:C:A	50	100	0.97	0.1725
4:68096365:T:C	50	100	1	0.2763
4:68096370:G:A	50	100	1	0.3215
4:68096388:A:T	50	100	1	0.2545
4:68096505:G:A	50	100	1	0.457
4:68096576:C:T	50	100	1	0.2542
4:68096577:C:T	50	100	1	0.3052
4:68096796:G:A	50	100	1	0.05483
4:68096908:T:C	50	100	1	0.2542
4:68097040:A:G	50	100	1	0.3718
4:68097224:A:G	50	100	1	0.2687
4:68097239:T:C	50	100	1	0.01561
4:68097375:T:A	50	100	1	0.05047
4:68097426:T:C	50	100	1	0.01035
4:68097607:C:T	50	100	1	0.2538
4:68097913:A:G	49	100	1	0.2685
4:68098351:T:A	50	100	1	0.05047
4:68098418:G:T	50	100	1	0.02614
4:68099050:G:C	50	100	1	0.3515
4:68099100:C:T	50	100	1	0.05047
4:68099568:C:G	50	100	1	0.2344
4:68100062:G:C	50	100	1	0.352
4:68100113:T:C	50	100	1	0.2545
4:68100287:A:G	49	100	1	0.0512
4:68100583:C:T	50	100	0.91	0.02469
4:68100747:T:C	50	100	1	0.3515
4:68101838:G:A	50	100	1	0.05047
4:68102244:G:T	50	100	1	0.05047
4:68102505:A:G	50	100	1	0.05047
4:68102631:C:T	50	100	0.97	0.01743
4:68102728:G:C	50	100	1	0.2349
4:68102744:T:C	50	100	1	0.3517
4:68102751:C:T	50	100	1	0.05047
4:68102962:G:A	50	100	1	0.2553
4:68103158:C:T	50	100	1	0.2553
4:68103365:G:A	50	100	1	0.05047
4:68103421:G:A	50	100	1	0.05047
4:68103753:T:C	50	100	1	0.01561
4:68103890:T:C	50	100	1	0.02578
4:68104085:G:T	50	100	1	0.05065
4:68104518:C:T	50	100	1	0.2349
4:68105031:A:G	50	100	1	0.05065
4:68105381:G:A	50	100	1	0.05065
4:68105541:A:C	50	100	1	0.05065
4:68105593:G:C	50	100	1	0.05065
4:68105601:C:T	49	100	1	0.01561
4:68105817:C:T	49	100	0.98	0.01507
4:68106023:T:A	50	100	1	0.05065
4:68106173:T:C	50	100	1	0.05065
4:68106327:G:A	50	100	0.98	0.01271
4:68106819:A:G	50	100	1	0.05084
4:68107117:C:G	50	100	1	0.02397
4:68107195:T:A	50	100	1	0.1558
4:68107551:T:C	50	100	1	0.02433
4:68107639:A:T	50	100	1	0.05065
4:68107655:T:C	50	100	1	0.05356
4:68107664:C:T	50	100	1	0.05138
4:68107952:A:G	50	100	1	0.05065
4:68108224:C:G	50	100	1	0.05374
4:68109850:G:A	50	100	1	0.331
4:68110499:G:A	50	100	1	0.3088
4:68110711:A:G	50	100	1	0.2351
4:68110730:C:T	50	100	1	0.3515
4:68111719:T:C	50	100	1	0.3517
4:68112709:G:A	50	100	1	0.2489
4:68112787:T:C	50	100	1	0.3517
4:68112835:T:C	50	100	1	0.02633
4:68113374:G:A	50	100	0.94	0.01525
4:68113507:T:C	50	100	1	0.3517
4:68113533:A:C	50	100	1	0.2647
4:68113549:C:A	50	100	1	0.06264
4:68113951:G:A	50	100	1	0.3515
4:68114099:G:T	50	100	1	0.2645
4:68114617:G:T	50	100	1	0.3517
4:68114669:A:G	50	100	1	0.06282
4:68115010:A:G	50	98	1	0.2614
4:68115352:A:G	46	95.7	0.99	0.06373
4:68115785:A:T	50	100	0.99	0.02905
4:68115994:C:T	50	100	1	0.2647
4:68115995:T:G	50	100	1	0.2647
4:68116099:T:C	50	100	1	0.2647
4:68116320:T:G	50	100	1	0.2647
4:68117206:G:A	50	100	0.93	0.02342
4:68117224:T:C	50	100	1	0.2279
4:68118616:T:C	50	100	1	0.063
4:68118627:T:C	50	100	1	0.01543
4:68119486:A:G	50	100	1	0.01452
4:68119919:A:G	50	100	0.98	0.06282
4:68119959:A:G	50	100	1	0.3519
4:68120103:A:G	50	100	1	0.01434
4:68120449:C:T	50	96	1	0.3517
4:68120537:C:T	46	97.8	1	0.2643
4:68121052:G:T	50	100	1	0.3279
4:68121114:T:C	50	100	1	0.2333
4:68121572:G:A	50	100	1	0.2643
4:68122744:A:G	50	100	1	0.02433
4:68123023:T:C	50	98	1	0.01089
4:68123458:A:C	50	100	1	0.2643
4:68123825:A:G	50	100	1	0.02596
4:68123944:G:C	50	100	1	0.352
4:68124811:T:G	50	100	0.98	0.01452
4:68125049:T:C	49	98	1	0.2576
4:68126097:G:A	50	100	1	0.02596
4:68126259:T:C	50	100	1	0.2642
4:68127175:G:A	50	100	0.98	0.0325
4:68127889:A:T	50	100	1	0.2576
4:68127982:C:A	50	100	1	0.2495
4:68128382:G:T	50	100	0.99	0.02397
4:68128716:T:C	50	100	1	0.2279
4:68129193:T:C	50	100	1	0.01144
4:68129811:C:T	50	100	1	0.2642
4:68130138:T:A	50	100	0.99	0.3342
4:68130428:T:C	50	100	1	0.02578
4:68130509:T:C	50	100	1	0.05047
4:68131451:G:A	50	100	1	0.2275
4:68131543:G:A	50	100	1	0.02687
4:68131716:C:T	50	100	1	0.3524
4:68131799:T:G	50	100	0.99	0.02415
4:68132143:A:G	50	98	1	0.3542
4:68132435:A:C	50	100	1	0.3143
4:68132621:A:G	50	100	0.99	0.0561
4:68133112:C:T	50	100	1	0.3253
4:68133262:G:A	50	100	1	0.02596
4:68133998:A:G	50	100	1	0.4775
4:68135035:A:T	50	100	1	0.2582
4:68135222:A:C	50	100	1	0.01452
4:68135587:T:G	50	100	1	0.063
4:68135781:C:T	50	100	1	0.0118
4:68135814:A:C	50	100	1	0.4775
4:68136465:A:C	50	100	1	0.4775
4:68136486:A:T	50	100	1	0.02596
4:68136494:C:T	50	100	1	0.4775
4:68136525:C:T	50	100	1	0.06318
4:68136540:T:C	50	100	1	0.0138
4:68136694:T:C	50	100	1	0.4773
4:68137951:G:A	50	100	1	0.4775
4:68138389:G:T	49	100	1	0.352
4:68138639:A:C	50	100	1	0.4771
4:68139198:C:T	49	100	1	0.04829
4:68139393:T:C	50	100	1	0.01543
4:68139497:C:A	50	100	1	0.01452
4:68139550:T:C	50	100	1	0.04847
4:68139552:A:G	50	100	1	0.01543
4:68140149:T:C	50	100	1	0.02669
4:68140355:A:T	50	100	1	0.3522
4:68140427:T:C	50	100	1	0.4775
4:68140517:T:A	50	100	1	0.02614
4:68140609:C:T	50	100	0.98	0.02524
4:68140679:G:A	50	100	1	0.02596
4:68140864:C:T	50	100	1	0.05065
4:68141096:C:T	50	100	1	0.06282
4:68141780:C:T	50	100	1	0.25
4:68142988:G:T	50	100	0.99	0.02596
4:68143064:C:G	50	100	0.98	0.01598
4:68143132:T:C	50	100	1	0.063
4:68143985:G:C	50	100	0.98	0.061
4:68144257:C:T	50	100	1	0.06282
4:68146115:A:G	50	100	1	0.352
4:68146412:T:C	50	100	1	0.3522
4:68146430:G:A	50	100	1	0.3528
4:68147283:T:C	50	100	1	0.4139
4:68147548:G:C	50	100	1	0.02596
4:68147808:G:A	50	100	1	0.06282
4:68148653:C:T	50	100	1	0.05301
4:68148897:C:T	50	100	1	0.05084
4:68150415:C:A	50	100	0.95	0.01924
4:68150799:G:C	50	100	1	0.0285
4:68151339:C:G	50	100	1	0.02505
4:68151975:T:A	50	100	1	0.3522
4:68152020:A:G	50	100	1	0.05065
4:68152021:G:A	50	100	1	0.4631
4:68152299:A:T	50	100	1	0.04902
4:68152450:A:G	50	100	1	0.3522
4:68152933:G:A	50	100	1	0.01198
4:68152963:C:G	50	100	1	0.258
4:68153027:T:C	50	100	1	0.3522
4:68153792:T:C	50	100	1	0.4635
4:68153972:C:T	50	100	1	0.02669
4:68154063:G:C	50	100	1	0.02578
4:68154270:C:T	50	96	1	0.4637
4:68154295:G:A	50	100	1	0.03958
4:68154572:A:G	50	100	0.99	0.0492
4:68154711:A:G	49	100	1	0.4141
4:68154943:A:G	50	100	1	0.4141
4:68155457:C:T	50	100	0.94	0.03086
4:68155530:T:C	50	100	1	0.03958
4:68156561:G:A	50	100	1	0.02505
4:68156662:C:T	50	100	1	0.4642
4:68157199:T:A	50	100	1	0.05102
4:68157249:C:T	50	100	0.99	0.0256
4:68157252:G:A	50	100	0.99	0.3526
4:68158265:A:G	50	100	1	0.04902
4:68158569:G:A	50	100	1	0.3529
4:68158738:G:A	50	100	1	0.4904
4:68159008:G:C	50	100	1	0.03958
4:68160365:G:A	50	100	1	0.0138
4:68161280:G:A	50	100	1	0.05338
4:68161580:A:C	50	100	1	0.3528
4:68161903:T:C	50	98	0.86	0.01362
4:68161955:G:A	50	100	1	0.3529
4:68162151:C:A	50	100	1	0.05338
4:68162425:G:A	50	100	1	0.2574
4:68162652:C:T	50	100	1	0.05338
4:68162670:T:C	50	100	1	0.02578
4:68162829:G:T	50	100	1	0.4951
4:68162873:A:C	50	100	0.99	0.1503
4:68163087:G:A	50	100	1	0.2573
4:68163189:T:A	50	98	0.95	0.04321
4:68163195:G:A	50	100	1	0.4644
4:68163419:T:G	50	100	1	0.0492
4:68163659:A:G	50	100	0.96	0.06736
4:68163978:T:C	50	100	1	0.0492
4:68164232:G:A	50	100	1	0.3348
4:68164243:G:A	50	100	1	0.05265
4:68165026:A:G	50	100	1	0.05465
4:68166041:C:A	50	100	1	0.05138
4:68166431:A:T	50	100	1	0.05792
4:68166658:G:T	50	100	1	0.01416
4:68166958:C:T	50	100	1	0.0463
4:68167334:T:C	50	98	1	0.4902
4:68167381:G:A	50	100	1	0.03958
4:68167468:C:A	50	100	1	0.3531
4:68168098:C:T	50	100	0.93	0.02397
4:68168158:G:A	50	100	1	0.05338
4:68168586:G:A	50	100	1	0.4114
4:68168635:A:G	50	100	0.99	0.09985
4:68168694:C:T	50	100	1	0.05283
4:68168727:G:C	50	100	1	0.0138
4:68168815:A:G	50	100	0.92	0.01761
4:68169460:C:T	50	100	1	0.465
4:68169820:T:C	50	100	0.84	0.01852
4:68170602:T:C	50	100	1	0.03958
4:68170895:T:A	50	100	0.95	0.01035
4:68171122:C:G	50	100	1	0.05338
4:68171132:T:C	50	98	1	0.01797
4:68171675:A:T	50	100	0.99	0.2582
4:68171774:A:G	50	100	0.97	0.02179
4:68171780:C:T	50	100	1	0.0512
4:68172752:G:C	50	100	1	0.02505
4:68173066:T:C	50	100	1	0.04902
4:68173398:G:A	50	100	0.99	0.2576
4:68173493:G:A	50	100	0.9	0.0158
4:68173537:T:C	50	100	1	0.04902
4:68173808:G:C	50	100	0.97	0.01634
4:68174177:T:C	50	100	1	0.3533
4:68174913:A:C	50	100	0.97	0.01816
4:68174961:T:C	50	100	1	0.05283
4:68175152:G:A	50	100	1	0.465
4:68175877:A:T	50	98	1	0.05483
4:68176625:G:C	50	100	1	0.04012
4:68177638:C:T	50	100	1	0.0256
4:68177729:C:T	50	100	1	0.3678
4:68178004:A:G	50	100	1	0.05919
4:68178944:T:G	50	100	0.98	0.08224
4:68179056:A:C	50	100	0.98	0.06427
4:68179175:G:C	50	100	1	0.05011
4:68179266:A:G	50	100	1	0.02869
4:68179286:T:G	50	100	1	0.04993
4:68180086:T:C	50	100	1	0.04884
4:68180336:T:C	50	100	0.97	0.01616
4:68180358:A:C	50	100	0.98	0.05356
4:68180728:G:A	50	100	1	0.04993
4:68180856:A:G	50	100	1	0.04993
4:68180993:T:C	50	100	0.99	0.3537
4:68181280:T:C	50	100	1	0.02487
4:68181346:T:A	50	100	0.98	0.1503
4:68181798:T:C	50	100	0.98	0.2275
4:68181879:G:C	50	100	0.96	0.01616
4:68181885:A:G	50	100	1	0.04993
4:68182192:C:G	50	100	1	0.04702
4:68182308:G:A	50	100	0.96	0.01616
4:68182501:G:C	50	100	1	0.02723
4:68182818:G:A	50	100	0.98	0.04829
4:68182879:C:T	49	100	0.98	0.0463
4:68183925:G:A	50	100	0.97	0.2947
4:68184001:C:A	50	100	1	0.02433
4:68184544:G:A	50	100	1	0.03232
4:68184581:A:T	50	98	0.96	0.2894
4:68184782:G:A	50	98	0.99	0.3883
4:68184797:G:A	50	98	0.99	0.4622
4:68184985:G:A	50	100	0.95	0.08424
4:68185376:G:A	50	98	1	0.4595
4:68185489:A:G	50	98	1	0.4597
4:68185500:A:G	50	98	1	0.4597
4:68185504:G:A	50	98	1	0.4597
4:68185769:G:T	50	98	1	0.4392
4:68185895:C:T	50	98	1	0.4394
4:68185903:T:C	50	98	1	0.4394
4:68186161:A:T	50	98	0.99	0.4394
4:68186352:G:T	50	100	1	0.02596
4:68186406:A:C	50	98	1	0.4395
4:68186599:T:C	50	98	1	0.4392
4:68186647:A:G	50	98	1	0.4392
4:68186725:G:C	50	98	1	0.4139
4:68186803:C:G	50	98	1	0.4444
4:68187768:T:A	50	96	1	0.4405
4:68188004:G:A	50	98	1	0.4452
4:68188055:C:T	50	100	1	0.05991
4:68188445:G:C	50	100	1	0.4446
4:68188528:G:A	50	100	1	0.4446
4:68188696:T:C	50	100	1	0.4446
4:68188739:G:A	50	100	1	0.4446
4:68188779:C:G	50	100	1	0.01144
4:68188999:G:T	50	100	1	0.417
4:68189124:G:A	50	100	1	0.3194
4:68189202:C:A	50	100	1	0.01543
4:68189891:A:G	50	100	1	0.4664
4:68190288:C:T	50	100	1	0.4446
4:68190777:G:A	50	100	0.95	0.0207
4:68191256:T:G	50	100	0.97	0.02614
4:68191355:G:A	50	100	1	0.4394
4:68191617:T:A	50	100	1	0.02596
4:68191739:T:A	50	100	1	0.4446
4:68192168:C:T	50	100	1	0.01253
4:68192725:C:T	50	100	0.98	0.1698
4:68192828:G:A	49	100	1	0.01634
4:68192965:G:T	50	100	1	0.06046
4:68193743:T:C	50	100	1	0.01634
4:68193756:G:A	50	100	1	0.4446
4:68193772:A:C	50	100	1	0.4394
4:68194266:G:A	50	100	1	0.4421
4:68194548:A:G	50	100	1	0.3224
4:68194581:G:A	50	100	1	0.3865
4:68194624:A:G	50	100	1	0.0207
4:68194817:C:A	50	100	1	0.4446
4:68194824:C:T	50	100	1	0.02197
4:68194946:G:C	50	100	0.98	0.01162
4:68194984:G:A	50	100	0.96	0.09132
4:68195186:A:G	50	100	0.94	0.01271
4:68195368:A:G	50	100	1	0.4158
4:68195382:G:A	50	100	1	0.4446
4:68195391:G:A	50	100	1	0.0207
4:68195424:A:G	50	100	1	0.4446
4:68195546:G:A	50	100	1	0.01634
4:68196055:C:A	50	100	1	0.0207
4:68196057:T:A	50	100	0.88	0.01489
4:68196077:C:A	50	100	1	0.4444
4:68196162:T:A	50	100	1	0.4394
4:68196321:C:T	50	100	1	0.02796
4:68196363:C:A	50	100	1	0.0207
4:68196493:A:C	50	100	1	0.4394
4:68196499:A:G	50	100	1	0.3223
4:68196539:T:G	50	100	1	0.01634
4:68196565:C:A	50	100	1	0.01634
4:68196589:A:T	50	98	1	0.02814
4:68196764:G:A	50	96	1	0.02869
4:68196845:A:G	50	100	0.91	0.01725
4:68196846:C:T	50	88	1	0.4394
4:68196905:G:A	49	100	1	0.01144
4:68197082:A:G	50	100	1	0.3192
4:68197164:T:A	50	100	1	0.02578
4:68197265:T:G	50	100	1	0.01634
4:68197373:C:A	50	100	0.98	0.01598
4:68197519:G:C	50	100	1	0.01634
4:68197540:T:A	50	94	0.99	0.01089
4:68197602:G:A	49	95.9	1	0.157
4:68197700:C:G	50	100	0.98	0.02197
4:68197804:T:A	50	100	1	0.01634
4:68197815:T:C	50	92	1	0.4394
4:68197844:C:A	50	98	0.99	0.3484
4:68197850:T:A	50	96	1	0.3214
4:68197933:C:T	50	84	1	0.4448
4:68197947:C:T	50	100	1	0.02796
4:68197967:C:G	48	87.5	1	0.447
4:68197977:G:A	49	87.8	1	0.4472
4:68203919:G:C	48	81.2	0.98	0.4381
4:68205070:G:A	50	98	1	0.4457
4:68205236:T:C	49	93.9	0.99	0.4363
4:68205270:G:A	44	95.5	0.94	0.01198
4:68205470:A:C	50	100	1	0.02814
4:68205580:A:T	50	100	1	0.0207
4:68205603:T:G	50	100	1	0.439
4:68205635:T:C	50	98	0.97	0.4138
4:68205690:C:T	50	98	0.98	0.4381
4:68205890:C:T	50	100	1	0.01707
4:68205899:G:A	50	100	1	0.0207
4:68206928:G:A	50	100	1	0.4448
4:68207332:A:G	50	100	1	0.02179
4:68207557:G:C	50	100	1	0.3077
4:68207866:C:T	50	100	1	0.4448
4:68207888:A:G	50	100	1	0.1572
4:68207923:C:T	50	100	1	0.4172
4:68208161:T:C	50	100	1	0.01616
4:68208654:C:T	50	100	1	0.445
4:68208812:A:C	50	100	1	0.4395
4:68209055:A:G	50	100	1	0.3077
4:68209600:C:T	50	100	0.97	0.2139
4:68209642:T:G	50	100	1	0.02796
4:68209696:A:G	50	100	1	0.01126
4:68210140:T:C	50	100	1	0.3863
4:68210277:G:T	50	100	1	0.06046
4:68210322:A:G	50	100	1	0.3199
4:68210450:T:C	50	100	1	0.4448
4:68210729:C:T	49	100	1	0.4448
4:68211097:T:A	50	98	1	0.4395
4:68211583:G:A	50	100	1	0.4448
4:68211592:G:A	50	100	1	0.01634
4:68211951:G:A	50	100	1	0.4395
4:68212077:A:G	50	100	1	0.0167
4:68212395:T:C	50	100	1	0.4448
4:68212675:A:T	50	100	1	0.415
4:68212891:C:G	50	100	1	0.4448
4:68212899:A:G	50	100	1	0.02796
4:68213546:A:G	50	100	1	0.0207
4:68214007:A:T	50	100	0.96	0.01053
4:68214092:A:G	50	100	1	0.01634
4:68214345:C:A	50	100	1	0.02796
4:68215208:A:C	50	100	1	0.4448
4:68216168:C:T	50	100	1	0.4448
4:68216784:G:T	50	100	1	0.02796
4:68217225:A:C	50	100	1	0.01289
4:68217242:C:G	50	100	1	0.01652
4:68217313:A:T	50	100	1	0.0207
4:68217456:C:T	50	100	1	0.01634
4:68217845:C:T	50	100	1	0.4395
4:68218235:G:A	50	100	1	0.3192
4:68218400:T:C	50	100	1	0.02796
4:68218658:T:A	50	100	1	0.4666
4:68218718:C:T	50	100	1	0.02796
4:68218760:A:G	50	100	1	0.4448
4:68218937:T:C	50	100	1	0.02796
4:68219476:T:C	50	100	1	0.4444
4:68219588:T:A	50	100	1	0.4158
4:68219835:C:A	50	100	1	0.02179
4:68219844:C:T	50	100	1	0.4172
4:68220053:T:G	50	100	1	0.01634
4:68220203:C:G	50	100	1	0.4158
4:68220399:G:A	50	100	0.99	0.1698
4:68220602:A:T	50	100	1	0.01634
4:68221191:C:T	50	98	0.97	0.02197
4:68221444:T:C	50	100	1	0.02179
4:68221456:A:T	50	100	1	0.4172
4:68221457:T:C	50	100	1	0.4666
4:68221549:G:A	50	100	1	0.3865
4:68221997:A:G	50	100	1	0.4394
4:68222134:C:T	50	100	0.85	0.01198
4:68223064:T:C	50	100	0.92	0.06336
4:68223283:G:A	50	100	1	0.01634
4:68223624:G:T	50	100	1	0.02796
4:68223757:T:C	50	100	1	0.02796
4:68223979:C:T	50	100	1	0.01634
4:68224009:C:T	50	100	0.91	0.01725
4:68224069:C:T	50	100	0.97	0.01035
4:68224096:G:A	50	100	1	0.4395
4:68224154:C:T	50	100	1	0.01634
4:68224392:A:T	50	100	0.96	0.02142
4:68224397:G:T	50	100	0.96	0.02215
4:68224849:C:T	50	100	1	0.4395
4:68224898:G:A	50	100	1	0.01634
4:68225408:C:T	50	100	0.91	0.01707
4:68225450:C:T	50	100	1	0.4666
4:68225668:C:T	50	100	1	0.3194
4:68225703:A:T	50	100	0.96	0.09114
4:68225705:G:A	50	100	0.96	0.09168
4:68225917:C:T	50	100	1	0.4448
4:68226322:T:G	50	100	1	0.4395
4:68227026:A:G	50	100	1	0.4446
4:68227061:T:A	50	100	1	0.02179
4:68227649:C:T	50	100	1	0.01634
4:68227661:C:T	50	100	1	0.4448
4:68228398:T:C	50	100	1	0.1572
4:68228541:G:T	50	100	1	0.05991
4:68228547:G:A	50	100	1	0.467
4:68228789:T:A	50	100	1	0.445
4:68229479:T:C	50	100	1	0.445
4:68229836:G:A	50	100	0.99	0.4399
4:68229992:T:C	50	100	1	0.01634
4:68230284:G:A	50	100	1	0.05991
4:68230302:G:A	50	100	1	0.445
4:68230591:G:A	50	100	1	0.01652
4:68230675:G:A	50	100	1	0.4395
4:68230676:T:C	50	100	1	0.0207
4:68230919:T:C	50	100	0.96	0.01253
4:68231092:G:T	50	100	1	0.4395
4:68231807:G:A	50	100	0.94	0.02596
4:68231976:T:C	50	100	1	0.02179
4:68231992:A:G	50	100	0.99	0.3873
4:68232288:C:T	50	100	1	0.4178
4:68232397:A:G	50	100	1	0.02705
4:68232875:C:T	50	98	1	0.02651
4:68233224:A:C	50	100	0.78	0.01471
4:68233540:G:C	50	100	1	0.02705
4:68234273:A:G	50	100	0.99	0.01107
4:68234337:C:A	50	100	1	0.02723
4:68234482:A:G	50	100	1	0.02705
4:68234678:G:A	50	100	0.99	0.3086
4:68234781:T:C	50	100	1	0.04049
4:68234801:G:A	50	100	1	0.0276
4:68236584:C:T	50	100	1	0.01906
4:68236925:A:C	49	100	0.98	0.01779
4:68237884:G:A	50	100	0.99	0.3865
4:68237982:A:G	50	100	1	0.02596
4:68238058:C:T	50	100	1	0.02596
4:68238226:C:T	50	100	1	0.4679
4:68238276:A:C	50	100	1	0.01089
4:68238279:T:C	50	100	1	0.02342
4:68238664:T:G	50	100	1	0.01906
4:68238756:A:G	50	100	1	0.02596
4:68239135:T:C	50	100	1	0.02614
4:68239182:A:T	50	100	1	0.0216
4:68239262:T:G	50	100	1	0.02651
4:68239264:G:A	49	100	1	0.01107
4:68239299:C:T	50	100	1	0.0216
4:68239522:A:G	50	100	0.9	0.01598
4:68239757:T:C	50	100	1	0.02342
4:68240159:G:A	50	100	1	0.02778
4:68240733:C:T	50	100	1	0.02778
4:68240976:G:A	50	100	1	0.02415
4:68241154:C:T	50	98	1	0.4602
4:68241257:T:A	50	98	1	0.4601
4:68241631:A:G	50	100	0.99	0.01071
4:68241801:G:A	50	100	1	0.02542
4:68242184:C:T	29	96.6	0.99	0.4617
4:68242558:A:G	49	100	0.99	0.4602
4:68242662:C:A	50	100	1	0.02415
4:68243393:T:C	50	100	1	0.02415
4:68243483:C:T	50	98	0.99	0.3849
4:68243731:A:G	50	100	1	0.02778
4:68244370:A:T	50	100	0.98	0.02415
4:68244693:C:T	50	100	1	0.02415
4:68244880:C:T	50	100	1	0.02415
4:68245151:T:C	50	100	1	0.02179
4:68245244:C:T	50	98	1	0.4094
4:68245336:A:C	50	100	1	0.02651
4:68245471:A:T	50	100	1	0.02179
4:68245842:T:C	50	100	0.98	0.01053
4:68245974:G:A	50	100	1	0.4069
4:68246561:A:G	50	100	1	0.02415
4:68246769:G:A	50	100	1	0.3008
4:68247227:T:C	50	100	1	0.01924
4:68247542:G:T	50	100	1	0.02415
4:68247931:A:G	50	100	1	0.02415
4:68248370:G:A	50	100	0.96	0.02415
4:68248518:A:G	50	100	1	0.02179
4:68248608:T:G	50	100	0.98	0.0118
4:68249092:A:G	50	98	0.95	0.1164
4:68249392:G:A	50	100	1	0.01943
4:68249526:A:G	50	100	0.98	0.3787
4:68250078:T:C	50	100	1	0.02415
4:68250174:C:T	50	100	1	0.02179
4:68250561:G:A	50	100	1	0.05882
4:68250626:A:G	50	100	1	0.02415
4:68251343:T:C	50	100	0.99	0.4092
4:68251408:C:T	50	100	0.99	0.4633
4:68251461:C:T	50	100	1	0.02796
4:68253354:C:T	50	100	1	0.02469
4:68253777:C:A	50	100	1	0.4056
4:68253881:C:T	50	100	1	0.01235
4:68253882:G:A	50	100	1	0.02687
4:68253966:T:C	50	100	1	0.02469
4:68254178:C:T	50	100	1	0.02469
4:68254361:A:G	50	100	1	0.05065
4:68254474:T:A	50	98	1	0.4579
4:68254633:A:G	50	100	1	0.02469
4:68254635:A:G	50	100	1	0.01924
4:68254820:A:C	50	98	1	0.3114
4:68254867:T:C	50	98	1	0.4052
4:68254910:G:A	50	100	1	0.02233
4:68254960:C:A	50	100	1	0.02233
4:68255005:C:A	50	98	0.91	0.02088
4:68255008:A:C	50	100	0.99	0.04793
4:68255127:A:G	50	100	0.9	0.01216
4:68255214:A:T	50	100	1	0.02288
4:68255655:A:C	50	100	1	0.01525
4:68255801:A:G	50	100	1	0.02233
4:68255843:T:C	50	100	1	0.02233
4:68256088:A:G	50	100	1	0.02233
4:68256435:T:C	50	100	1	0.02233
4:68256626:G:A	50	100	1	0.02233
4:68256698:T:C	50	96	0.93	0.01561
4:68257250:G:A	50	100	1	0.01943
4:68257428:C:G	50	100	1	0.02233
4:68257482:A:C	50	96	1	0.4346
4:68257663:G:A	50	100	1	0.02233
4:68257785:T:A	50	100	0.99	0.3838
4:68257876:G:A	50	100	1	0.02233
4:68257943:T:A	50	100	1	0.02469
4:68258020:C:T	50	100	1	0.02251
4:68258068:A:G	50	100	1	0.02233
4:68258148:C:T	50	100	1	0.4579
4:68258564:T:C	50	100	0.99	0.01107
4:68258851:T:G	50	100	1	0.02469
4:68259017:C:T	50	100	1	0.01089
4:68259018:G:A	50	100	0.99	0.02814
4:68259109:T:A	50	100	0.99	0.02996
4:68259409:A:G	50	100	0.99	0.01053
4:68259678:C:T	50	100	1	0.0216
4:68259726:A:C	50	100	1	0.03341
4:68259796:T:A	50	100	1	0.02233
4:68259850:C:T	50	100	1	0.02233
4:68260271:G:T	50	98	0.99	0.4573
4:68260311:A:G	50	100	0.99	0.02469
4:68260416:C:T	50	100	1	0.02233
4:68260436:T:C	50	100	0.97	0.01198
4:68260532:T:A	50	100	0.97	0.02397
4:68260627:C:T	50	100	0.98	0.1494
4:68260690:T:C	50	100	1	0.02233
4:68260939:T:A	45	97.8	0.96	0.02215
4:68260940:T:A	50	100	0.95	0.03322
4:68261243:A:G	50	100	0.95	0.07335
4:68261278:T:A	50	98	0.84	0.03885
4:68261335:A:C	50	96	0.96	0.0581
4:68261452:C:G	50	96	0.99	0.03232
4:68261497:C:T	50	100	1	0.01489
4:68261658:C:T	50	96	1	0.02596
4:68261809:T:C	50	100	1	0.02578
4:68261878:G:A	50	100	0.96	0.01943
4:68262211:G:A	50	100	0.98	0.01888
4:68262365:T:A	50	98	0.97	0.1836
4:68262378:A:G	50	100	0.76	0.01452
4:68262551:A:G	50	100	1	0.05755
4:68262563:G:A	50	100	1	0.05792
4:68262698:A:G	50	100	1	0.05773
4:68263057:T:A	50	100	1	0.0187
4:68263293:A:C	50	100	1	0.05719
4:68263583:A:G	50	100	1	0.05719
4:68263706:T:C	50	100	1	0.05719
4:68263739:A:G	49	100	1	0.1171
4:68263953:A:G	50	100	1	0.05737
4:68264070:A:C	50	98	0.98	0.3243
4:68264637:A:G	50	100	1	0.05737
4:68264895:C:G	50	100	1	0.05737
4:68264961:T:G	50	100	1	0.05737
4:68265051:A:G	50	96	0.98	0.3179
4:68265337:C:A	50	98	0.99	0.4631
4:68265454:G:T	50	96	0.99	0.4633
4:68265697:G:A	50	100	0.96	0.01507
4:68265704:T:C	50	100	1	0.05737
4:68265994:G:T	50	100	0.96	0.01362
4:68266064:C:T	50	100	0.98	0.01561
4:68266264:A:T	50	100	1	0.05737
4:68266493:C:T	50	100	0.76	0.01398
4:68266495:C:A	49	100	1	0.463
4:68266539:G:C	49	100	1	0.05755
4:68266707:T:C	49	100	1	0.05719
4:68267225:G:A	50	100	1	0.05719
4:68267260:G:A	50	98	0.98	0.1841
4:68267288:C:T	50	100	1	0.01943
4:68267635:T:C	50	100	1	0.05719
4:68268015:T:C	50	100	1	0.05719
4:68268136:C:G	50	100	1	0.05719
4:68268213:T:C	50	100	1	0.05737
4:68268538:A:G	50	100	1	0.05719
4:68268605:T:C	50	100	1	0.05737
4:68268606:G:C	50	100	1	0.05737
4:68268815:G:A	50	90	0.95	0.427
4:68269094:T:C	50	100	1	0.01525
4:68269187:G:A	50	100	1	0.06173
4:68269315:T:C	50	100	1	0.05719
4:68269419:A:C	50	98	0.96	0.3471
4:68269443:G:T	50	100	0.93	0.02142
4:68269505:C:T	50	100	1	0.05991
4:68269564:T:C	50	100	0.99	0.4664
4:68269782:A:G	50	98	0.97	0.3504
4:68269795:T:A	50	100	0.99	0.3233
4:68269849:C:G	50	100	1	0.1191
4:68269850:T:G	50	100	0.99	0.4424
4:68269886:T:G	50	100	1	0.01107
4:68269933:C:A	50	100	0.95	0.01017
4:68270055:G:A	50	100	1	0.06173
4:68270392:C:T	50	100	0.99	0.3233
4:68270415:G:A	50	100	1	0.1191
4:68270456:G:A	50	100	1	0.1191
4:68270748:C:T	50	100	1	0.05701
4:68270912:G:C	50	100	1	0.1189
4:68270913:C:T	50	100	1	0.1189
4:68271029:G:A	50	100	1	0.1189
4:68271186:A:G	50	100	0.99	0.01144
4:68271208:A:G	50	100	1	0.06155
4:68271289:T:A	50	100	1	0.1187
4:68271400:C:T	50	98	0.96	0.08061
4:68271419:C:A	50	100	1	0.1186
4:68271587:G:C	50	100	0.99	0.4677
4:68272187:A:G	50	100	1	0.1349
4:68272528:T:C	50	100	1	0.01489
4:68272574:T:C	50	100	1	0.1349
4:68272668:G:A	50	100	1	0.1349
4:68272925:A:G	50	100	0.99	0.4592
4:68273105:T:C	50	100	0.93	0.01652
4:68273652:C:G	50	100	0.75	0.01289
4:68274549:C:T	50	100	0.99	0.07317
4:68274797:C:T	50	100	0.9	0.01162
4:68274811:C:T	50	100	0.98	0.06064
4:68275267:C:T	50	100	0.99	0.01089
4:68275521:G:A	50	100	1	0.03395
4:68275533:C:T	50	98	0.98	0.2836
4:68275570:C:T	50	98	0.99	0.3095
4:68275576:C:T	50	98	0.99	0.4065
4:68275895:G:A	50	98	1	0.04684
4:68276152:C:T	50	96	0.97	0.1481
4:68277448:G:A	50	100	1	0.04938
4:68278107:C:A	49	89.8	0.99	0.3669
4:68278315:C:T	50	100	1	0.05301
4:68278397:A:T	50	100	0.97	0.04212
4:68278694:G:C	50	100	0.99	0.04775
4:68278752:A:G	50	100	1	0.02542
4:68279468:A:T	50	100	0.88	0.01071
4:68279602:T:C	50	100	0.95	0.03105
4:68279959:G:T	50	100	0.97	0.2972
4:68280436:A:C	50	100	0.96	0.1191
4:68280751:A:T	50	96	0.89	0.04012
4:68280753:A:C	50	98	0.83	0.02288
4:68281613:C:A	50	100	0.99	0.2928
4:68281938:T:C	50	96	0.87	0.05084
4:68282455:A:G	50	100	1	0.02433
4:68282482:A:T	50	100	0.97	0.02542
4:68282484:C:A	50	98	1	0.0236
4:68282866:C:T	50	100	0.97	0.03413
4:68282910:T:G	50	98	0.98	0.4125
4:68283005:A:G	50	100	0.99	0.4216
4:68283068:A:G	50	100	1	0.3166
4:68283853:T:C	50	98	0.99	0.319
4:68283923:G:A	50	100	0.98	0.02342
4:68284035:A:G	50	100	0.99	0.03232
4:68284104:T:C	50	100	1	0.02215
4:68284387:T:G	50	100	1	0.3166
4:68284599:T:A	50	100	0.99	0.3184
4:68284860:A:G	49	100	0.99	0.3633
4:68285328:T:C	50	100	0.98	0.4216
4:68285510:C:T	50	100	0.99	0.2939
4:68285670:C:T	50	100	0.96	0.02596
4:68285796:T:C	50	100	0.99	0.08007
4:68285861:C:A	50	100	0.94	0.02996
4:68285903:A:T	50	100	0.94	0.02996
4:68285904:C:A	50	100	0.96	0.02596
4:68285976:A:G	50	100	0.98	0.01071
4:68285982:A:G	50	100	0.96	0.02596
4:68286117:T:A	50	100	0.99	0.08007
4:68286458:G:A	50	100	0.99	0.05755
4:68287001:T:C	50	100	0.99	0.06318
4:68287482:C:T	50	100	1	0.2905
4:68287595:A:G	50	100	0.99	0.06318
4:68287715:A:G	50	100	1	0.01271
4:68288258:C:T	50	100	0.99	0.02106
4:68288504:C:A	50	100	0.99	0.06391
4:68289046:A:G	50	100	0.99	0.06391
4:68289071:G:A	50	100	0.96	0.03377
4:68289448:G:A	50	100	1	0.03086
4:68289547:C:T	50	100	0.96	0.09513
4:68289931:T:C	50	98	0.99	0.1601
4:68290498:C:T	50	100	1	0.01743
4:68290616:G:A	50	100	0.99	0.0236
4:68291349:A:G	50	100	0.99	0.06336
4:68291752:A:G	50	100	0.88	0.01198
4:68291878:A:G	50	100	1	0.01235
4:68292261:C:A	50	100	0.96	0.03704
4:68293237:G:T	50	98	1	0.4216
4:68293934:A:G	50	100	1	0.356
4:68293978:T:C	50	100	1	0.3557
4:68295006:G:A	50	100	1	0.3794
4:68295080:G:A	50	100	1	0.02342
4:68295474:G:T	50	100	1	0.01253
4:68296223:A:G	50	100	0.93	0.0236
4:68296246:A:C	50	100	1	0.02505
4:68296430:A:G	50	100	1	0.4216
4:68297676:T:C	50	100	1	0.3789
4:68298646:G:A	50	100	1	0.01471
4:68298761:C:G	50	100	1	0.3789
4:68299289:G:C	50	100	1	0.02415
4:68299611:G:A	50	100	1	0.0167
4:68299869:T:C	50	100	0.94	0.03141
4:68299885:C:T	50	100	1	0.2923
4:68300082:T:C	50	100	0.98	0.01416
4:68300241:G:T	50	100	0.96	0.04248
4:68300480:G:C	50	100	1	0.2997
4:68300497:T:C	50	100	0.95	0.01089
4:68301362:A:G	50	100	1	0.2918
4:68301647:T:A	50	100	0.97	0.02124
4:68301953:C:T	50	96	0.98	0.07044
4:68302527:G:A	50	100	1	0.07171
4:68303198:A:G	50	100	1	0.4092
4:68303535:A:G	50	100	1	0.3653
4:68304234:A:T	50	100	1	0.02324
4:68304916:G:A	50	100	0.96	0.0256
4:68305506:A:G	50	98	0.99	0.39
4:68305561:C:T	50	98	1	0.3891
4:68306197:T:C	50	92	0.83	0.03794
4:68306306:T:C	50	92	0.98	0.1189
4:68370136:G:A	50	100	1	0.03813
4:68376282:T:A	38	86.8	0.98	0.05846
4:68378105:G:T	38	97.4	0.98	0.02197
4:68378792:G:T	29	75.9	1	0.05846
4:68379422:C:G	35	77.1	0.99	0.1906
4:68379715:C:T	33	75.8	1	0.1861
4:68381919:C:T	29	89.7	0.92	0.0443
4:68382700:T:C	39	94.9	1	0.01071
4:68382701:G:A	39	94.9	1	0.01071
4:68382778:C:A	38	84.2	0.97	0.1714
4:68382779:A:C	32	96.9	0.9	0.0512
4:68383421:T:C	35	91.4	0.99	0.03903
4:68384603:G:A	32	84.4	0.99	0.1759
4:68386124:T:C	41	95.1	0.99	0.1596
4:68386513:G:T	41	95.1	1	0.01235
4:68387737:C:T	39	97.4	1	0.01089
4:68387823:A:G	39	92.3	0.97	0.01906
4:68388760:T:C	31	90.3	0.97	0.01924
4:68394735:G:A	50	100	1	0.01216
4:68396199:G:A	41	97.6	0.92	0.05229
4:68397575:C:T	37	94.6	1	0.01162
4:68397823:G:A	41	92.7	0.96	0.01797
4:68397905:A:G	41	85.4	0.99	0.1391
4:68407431:G:T	47	93.6	0.9	0.1026
4:68409586:A:T	50	100	0.97	0.01997
4:68409678:T:C	50	100	0.97	0.06264
4:68411303:T:C	35	77.1	0.99	0.4579
4:68411516:C:T	42	90.5	0.93	0.1376
4:68413127:C:T	38	84.2	0.93	0.1422
4:68413607:A:G	28	96.4	0.83	0.0394
4:68413793:G:A	44	88.6	0.98	0.1687
4:68417824:A:T	44	88.6	0.98	0.1438
4:68418655:C:T	41	97.6	0.99	0.01997
4:68418688:C:T	41	100	0.96	0.01398
4:68419032:G:C	35	94.3	0.99	0.1015
4:68419053:C:T	35	88.6	0.98	0.1429
4:68419122:T:C	37	100	0.94	0.03232
4:68419521:T:C	42	95.2	0.98	0.05301
4:68421554:G:A	49	98	0.95	0.02578
4:68421614:G:C	49	100	0.95	0.01797
4:68425204:A:C	44	79.5	0.99	0.2039
4:68425219:A:T	45	82.2	0.99	0.3377
4:68425233:A:T	45	82.2	0.99	0.3379
4:68425559:G:A	34	85.3	0.98	0.1307
4:68425874:A:T	43	97.7	0.99	0.04757
4:68425877:T:A	43	97.7	0.99	0.04775
4:68426091:G:T	48	95.8	0.99	0.2037
4:68426304:C:A	49	91.8	0.98	0.3607
4:68426560:C:T	33	90.9	0.95	0.02324
4:68426934:G:A	42	90.5	0.99	0.207
4:68433262:G:C	38	97.4	1	0.08896
4:68433370:C:G	39	89.7	0.98	0.1276
4:68433411:G:A	40	90	0.98	0.1276
4:68434529:A:G	43	97.7	0.99	0.1284
4:68434960:A:T	39	100	0.97	0.07589
4:68435699:T:C	31	96.8	0.98	0.1064
4:68436223:T:A	40	85	0.98	0.08551
4:68438750:G:C	38	76.3	1	0.246
4:68438934:T:C	48	95.8	1	0.08479
4:68438937:C:T	48	97.9	1	0.1293
4:68439744:G:A	46	76.1	0.98	0.4537
4:68441056:T:G	30	76.7	0.99	0.2725
4:68441356:T:G	34	94.1	1	0.03431
4:68444290:A:T	32	90.6	0.96	0.04684
4:68449953:G:A	50	100	1	0.1886
4:68450171:C:T	43	95.3	1	0.04884
4:68450187:A:G	43	76.7	0.99	0.2896
4:68457848:T:C	50	100	1	0.1883
4:68457927:T:C	48	100	1	0.03431
4:68459400:A:G	50	100	1	0.03431
4:68459697:C:G	28	78.6	1	0.2894
4:68462703:A:G	50	96	1	0.2411
4:68462976:A:G	38	97.4	0.91	0.0984
4:68463003:T:A	34	97.1	1	0.09132
4:68469575:T:G	43	88.4	0.99	0.2398
4:68471730:G:A	48	95.8	0.99	0.2233
4:68471983:A:G	47	97.9	1	0.03776
4:68472286:G:C	45	100	0.78	0.01634
4:68472581:G:A	49	98	0.97	0.03322
4:68472721:T:C	41	97.6	0.99	0.01289
4:68472735:G:A	38	97.4	1	0.03794
4:68472763:C:T	31	83.9	1	0.2231
4:68479616:T:A	39	89.7	1	0.2224
4:68479862:T:A	42	88.1	1	0.2224
4:68480799:G:C	30	100	0.95	0.03268
4:68480803:C:T	26	80.8	1	0.2224
4:68482380:A:G	36	97.2	1	0.01235
4:68482631:G:A	39	79.5	1	0.2226
4:68482659:C:G	42	97.6	0.95	0.03286
4:68483612:C:G	24	75	1	0.07771
4:68483865:A:C	26	76.9	1	0.07752
4:68485727:C:A	43	88.4	1	0.2228
4:68486328:T:C	28	78.6	0.98	0.07789
4:68487316:A:G	24	75	0.96	0.07807
4:68488074:G:A	28	92.9	0.92	0.0719
4:68488500:A:T	43	93	0.92	0.04521
4:68488620:G:C	44	95.5	1	0.03831
4:68488815:C:G	45	97.8	0.92	0.01089
4:68491273:T:C	38	97.4	1	0.03776
4:68491332:A:C	33	84.8	1	0.4973
4:68491383:G:A	25	96	0.92	0.02197
4:68494663:G:T	45	93.3	0.98	0.06373
4:68495400:C:T	26	76.9	1	0.4966
4:68495756:C:A	39	84.6	1	0.2638
4:68500293:G:A	47	76.6	1	0.3206
4:68500452:C:T	44	77.3	1	0.3206
4:68500812:G:A	47	80.9	1	0.2649
4:68501356:T:C	48	77.1	0.99	0.4167
4:68501594:G:A	37	81.1	1	0.3244
4:68501778:A:G	20	100	0.95	0.02106
4:68504911:G:A	34	94.1	0.97	0.02233
4:68505057:T:G	31	96.8	0.85	0.03758
4:68626837:A:C	50	94	0.79	0.04811
4:68626900:G:C	50	100	0.75	0.0423
4:68626911:T:C	50	76	0.83	0.2925
4:68626912:G:A	50	78	0.82	0.1284
4:68626958:T:A	49	98	0.81	0.07643
4:68626968:G:A	50	86	0.81	0.2723
4:68626972:G:C	49	98	0.8	0.04993
4:68626999:G:A	49	98	0.69	0.0118
4:68627018:C:T	47	93.6	0.9	0.04303
4:68627116:A:T	42	100	0.96	0.01434
4:68627180:T:C	32	90.6	0.91	0.05792
4:68627910:T:G	25	92	0.92	0.04793
4:68631421:C:T	50	100	0.85	0.08715
4:68631442:C:G	50	94	0.95	0.4388
4:68631464:C:T	50	94	0.95	0.4247
4:68631478:A:G	50	96	0.97	0.03522
4:68631558:T:C	49	93.9	0.96	0.4259
4:68637963:C:G	50	98	0.99	0.4641
4:68637993:A:T	50	96	0.99	0.4641
4:68638196:G:A	42	88.1	0.98	0.1071
4:68638220:A:G	38	94.7	0.97	0.04793
4:68638294:C:T	21	76.2	0.98	0.4641
4:68644269:A:T	48	95.8	0.98	0.06082
4:68644305:A:G	50	100	0.99	0.05138
4:68644332:C:A	49	98	0.97	0.04829
4:68644716:G:C	22	86.4	0.92	0.07825
4:68645756:T:C	33	78.8	0.98	0.2213
4:68646476:G:C	22	77.3	0.98	0.2017
4:68646788:G:A	44	88.6	0.97	0.2202
4:68646877:C:A	27	85.2	0.97	0.2164
4:68649205:G:T	34	85.3	1	0.07988
4:68649245:G:A	40	75	0.99	0.4288
4:68649335:A:G	46	89.1	0.86	0.08969
4:68651575:G:T	49	100	0.98	0.4375
4:68651837:A:T	31	96.8	0.98	0.01743
4:68658860:C:T	20	85	0.96	0.4234
4:68660574:G:A	42	85.7	0.91	0.1091
4:68660719:G:T	49	85.7	0.76	0.04866
4:68660779:G:A	49	98	0.64	0.01543
4:68660814:G:A	37	78.4	0.85	0.1797
4:68662270:G:T	35	97.1	1	0.01271
4:68662505:C:T	40	97.5	1	0.01253
4:68662532:A:T	43	90.7	0.93	0.09259
4:68662553:G:A	45	88.9	0.96	0.1403
4:68662658:G:A	43	100	0.94	0.01797
4:68662876:T:G	40	87.5	0.93	0.1077
4:68662879:A:G	40	90	0.93	0.1006
4:68663024:G:A	39	97.4	0.98	0.01216
4:68663172:A:T	42	88.1	0.96	0.09677
4:68663530:T:C	50	100	0.96	0.156
4:68664051:C:A	20	75	0.97	0.244
4:68664164:T:C	29	86.2	0.99	0.09332
4:68664515:A:G	36	97.2	0.96	0.03413
4:68665405:T:C	39	100	0.85	0.02324
4:68665609:G:C	47	95.7	0.98	0.09368
4:68665856:G:A	43	90.7	0.98	0.2754
4:68666942:T:C	50	98	0.92	0.03468
4:68666996:C:T	48	100	0.98	0.2749
4:68667036:C:T	47	100	0.97	0.0935
4:68667043:G:A	47	95.7	0.99	0.218
4:68667310:C:T	28	82.1	0.98	0.3125
4:68667465:C:T	42	78.6	0.97	0.1467
4:68667707:C:G	50	98	0.86	0.03141
4:68667892:C:G	48	100	1	0.01452
4:68667895:C:T	48	100	1	0.01307
4:68667984:T:A	50	100	0.97	0.3121
4:68669225:T:A	21	81	0.98	0.1469
4:68669349:G:A	45	93.3	0.99	0.09949
4:68669617:A:G	50	100	0.95	0.0512
4:68670996:G:A	47	91.5	0.98	0.2101
4:68670997:G:C	50	98	1	0.02233
4:68671095:T:C	48	95.8	0.95	0.06609
4:68671115:G:A	35	82.9	0.95	0.09459
4:68672027:C:T	37	78.4	0.98	0.1643
4:68673084:T:G	39	94.9	1	0.03849
4:68673272:C:A	50	96	0.99	0.2771
4:68674127:C:G	42	100	1	0.01888
4:68674306:T:C	44	86.4	1	0.09477
4:68674556:A:C	48	95.8	0.96	0.0659
4:68674821:G:A	50	100	0.99	0.1627
4:68675498:T:G	50	98	0.98	0.03159
4:68677546:C:A	46	87	0.97	0.2489
4:68677623:A:T	46	91.3	0.98	0.1797
4:68677831:A:G	48	93.8	0.99	0.2295
4:68677833:C:T	48	93.8	0.99	0.2317
4:68677834:A:C	47	95.7	0.98	0.2318
4:68678059:C:T	44	97.7	0.9	0.0118
4:68679084:C:A	50	100	1	0.01235
4:68679170:T:A	50	98	0.99	0.2716
4:68679296:C:A	50	84	1	0.09804
4:68679367:G:C	50	100	0.97	0.01598
4:68679509:T:C	50	90	0.99	0.2315
4:68679515:C:T	47	78.7	0.99	0.3834
4:68679608:G:T	47	91.5	0.99	0.2315
4:68679617:G:T	46	91.3	1	0.272
4:68679712:C:T	49	91.8	1	0.272
4:68679868:A:T	47	93.6	1	0.01561
4:68680945:A:G	41	82.9	0.99	0.08188
4:68681139:G:A	44	90.9	1	0.1238
4:68681251:A:G	42	97.6	0.85	0.01398
4:68681938:C:T	34	79.4	1	0.2317
4:68681982:A:T	36	75	1	0.09749
4:68681998:A:G	46	89.1	1	0.2729
4:68682843:C:T	50	100	0.97	0.02469
4:68683331:G:T	49	89.8	1	0.236
4:68683341:G:A	49	75.5	1	0.3824
4:68683457:T:C	50	96	1	0.2729
4:68683517:G:T	50	100	0.99	0.04847
4:68684582:G:A	34	97.1	1	0.01471
4:68685023:T:C	50	100	0.98	0.01707
4:68685078:G:A	50	98	0.99	0.03195
4:68685698:A:G	50	100	1	0.09277
4:68685830:T:C	48	100	0.75	0.02378
4:68686076:G:T	44	97.7	1	0.01235
4:68686586:A:C	44	97.7	0.9	0.0118
4:68687440:T:C	49	100	1	0.03468
4:68687757:T:C	50	100	1	0.01561
4:68687799:G:A	48	97.9	1	0.2346
4:68687809:C:T	45	80	1	0.2613
4:68687943:C:A	36	100	1	0.09277
4:68687953:C:T	29	82.8	1	0.2727
4:68688804:C:T	44	95.5	1	0.2729
4:68689065:G:A	27	88.9	0.99	0.1663
4:68690817:G:A	50	96	0.9	0.01507
4:68690888:C:T	42	95.2	1	0.276
4:68690949:C:T	36	94.4	1	0.2311
4:68692180:G:A	46	97.8	1	0.09277
4:68693367:C:T	31	80.6	1	0.2727
4:68694089:T:C	41	100	0.98	0.08551
4:68694295:C:T	50	100	1	0.0187
4:68694547:G:T	39	92.3	1	0.09277
4:68694635:G:T	20	85	1	0.1209
4:68695442:T:G	41	87.8	1	0.2754
4:68696017:G:A	44	95.5	0.93	0.02542
4:68697577:C:T	50	98	1	0.2734
4:68697643:T:C	50	98	1	0.01471
4:68697909:C:T	29	75.9	1	0.2346
4:68698746:A:G	30	80	1	0.274
4:68699015:T:C	50	98	1	0.274
4:68699095:G:T	50	98	0.87	0.02088
4:68699303:G:A	46	100	1	0.01162
4:68699757:C:G	33	93.9	1	0.1516
4:68700782:A:C	47	91.5	1	0.163
4:68700826:T:A	47	97.9	1	0.1812
4:68700948:A:G	50	100	0.97	0.01271
4:68701020:T:C	50	100	1	0.01816
4:68701695:C:T	50	100	0.99	0.05265
4:68701831:G:C	20	80	1	0.2736
4:68701855:G:C	22	77.3	1	0.2342
4:68703352:A:T	30	96.7	0.98	0.01598
4:68703796:T:C	45	95.6	1	0.2736
4:68703827:A:G	40	92.5	1	0.2738
4:68703853:C:T	46	100	1	0.04521
4:68705491:C:T	49	89.8	0.99	0.1821
4:68705671:C:T	30	86.7	0.99	0.2736
4:68706242:T:G	38	100	1	0.01779
4:68706407:A:G	49	98	1	0.01471
4:68706456:A:T	50	100	1	0.2732
4:68706583:T:C	48	95.8	1	0.2736
4:68706990:T:C	42	95.2	0.94	0.01489
4:68707139:T:C	46	97.8	1	0.01471
4:68707144:T:C	42	78.6	1	0.2736
4:68707676:C:T	35	94.3	1	0.2732
4:68709982:A:G	28	75	1	0.1681
4:68709989:T:C	26	84.6	0.94	0.2731
4:68715901:G:A	34	76.5	1	0.1516
4:68716771:T:C	50	100	1	0.1621
4:68716865:C:T	47	97.9	0.88	0.02106
4:68716890:T:C	48	100	1	0.0354
4:68718461:A:T	40	95	1	0.01471
4:68718798:T:C	49	100	1	0.03522
4:68718873:G:T	49	98	1	0.0345
4:68719421:G:A	49	91.8	1	0.234
4:68720432:G:A	38	97.4	1	0.01471
4:68720607:G:A	49	100	1	0.03558
4:68720798:T:C	43	100	1	0.0354
4:68720863:C:T	39	100	1	0.0354
4:68720868:T:C	39	100	1	0.0354
4:68721054:T:C	44	100	1	0.01471
4:68721278:C:T	50	100	1	0.0187
4:68721751:C:T	30	83.3	1	0.2289
4:68721870:C:T	46	97.8	0.98	0.03177
4:68721920:T:C	47	100	1	0.03558
4:68722004:G:A	49	100	1	0.03649
4:68722470:A:G	49	98	1	0.1505
4:68722482:G:A	49	100	0.99	0.1757
4:68722585:G:A	50	100	0.99	0.1757
4:68722632:C:T	50	98	0.99	0.173
4:68722642:G:T	50	98	1	0.08951
4:68722656:T:C	50	100	1	0.03595
4:68722678:G:A	50	100	1	0.0354
4:68722742:A:G	49	100	1	0.0354
4:68724836:G:T	42	95.2	0.77	0.02723
4:68725479:T:A	50	98	1	0.01779
4:68725960:A:T	40	100	1	0.03522
4:68726397:T:C	49	100	1	0.0354
4:68726790:G:A	45	84.4	0.99	0.238
4:68726935:A:C	49	89.8	0.99	0.238
4:68727290:C:T	40	77.5	1	0.0935
4:68728289:A:C	40	100	1	0.03522
4:68728352:G:T	41	100	1	0.03522
4:68730262:T:A	40	82.5	1	0.1634
4:68731028:T:C	47	91.5	1	0.01507
4:68731324:C:T	50	100	0.98	0.01107
4:68731747:C:A	42	100	1	0.0345
4:68731900:C:T	49	98	0.79	0.01126
4:68731992:G:A	46	80.4	0.83	0.07371
4:68732788:C:T	45	97.8	0.99	0.2743
4:68734088:T:A	25	88	1	0.09368
4:68735406:T:C	41	78	0.98	0.1634
4:68735424:C:G	48	95.8	0.96	0.163
4:68735436:T:C	48	95.8	0.98	0.2311
4:68736467:C:T	50	100	0.92	0.03032
4:68736603:G:A	50	100	0.96	0.05882
4:68737630:C:T	42	97.6	0.98	0.02397
4:68737884:A:G	46	95.7	0.99	0.05719
4:68738884:G:C	50	100	0.94	0.02469
4:68740473:T:A	49	81.6	1	0.4958
4:68742102:A:T	38	81.6	0.98	0.09858
4:68742305:C:T	38	94.7	0.96	0.01325
4:68742365:C:T	42	88.1	0.84	0.04757
4:68743590:G:A	37	83.8	1	0.1166
4:68744406:T:G	38	100	1	0.01997
4:68745030:T:C	50	100	1	0.03758
4:68745047:G:T	50	100	1	0.05792
4:68745340:C:T	46	91.3	1	0.1727
4:68745877:G:A	40	92.5	0.99	0.04176
4:68745888:C:T	38	94.7	0.93	0.05773
4:68747463:T:G	37	91.9	0.99	0.04811
4:68747509:T:A	34	94.1	0.99	0.0561
4:68748439:G:A	50	94	0.99	0.04811
4:68749381:T:G	38	81.6	0.98	0.09895
4:68750378:G:A	38	94.7	1	0.02269
4:68750883:A:G	38	100	1	0.01979
4:68751364:A:T	48	100	0.87	0.01507
4:68752359:A:T	50	100	1	0.02215
4:68752432:A:T	47	95.7	1	0.1213
4:68752588:C:T	48	100	0.96	0.03032
4:68753619:T:C	39	94.9	1	0.02324
4:68753711:C:T	37	91.9	1	0.09368
4:68755040:G:A	50	98	1	0.01162
4:68755210:G:T	47	91.5	0.99	0.09931
4:68756953:C:A	38	97.4	0.94	0.02397
4:68757613:A:G	43	97.7	0.98	0.01707
4:68757620:C:T	43	97.7	0.98	0.01743
4:68757741:G:A	49	98	0.95	0.01543
4:68757778:A:G	47	76.6	1	0.4946
4:68759604:A:T	33	93.9	0.93	0.01561
4:68760377:T:G	38	94.7	1	0.02324
4:68760480:A:G	38	100	0.97	0.03722
4:68761648:T:A	48	85.4	1	0.2689
4:68761845:A:G	40	85	0.99	0.1129
4:68762243:T:A	40	92.5	1	0.07462
4:68762244:T:C	40	92.5	1	0.07371
4:68762253:G:A	40	92.5	1	0.07462
4:68762258:T:C	40	92.5	1	0.07462
4:68762259:G:A	40	92.5	1	0.07462
4:68762608:C:A	36	100	0.96	0.01416
4:68763743:C:T	47	87.2	1	0.305
4:68763852:G:A	50	100	1	0.02633
4:68763866:C:A	49	98	1	0.2208
4:68763929:T:C	50	100	0.92	0.01434
4:68763987:T:A	50	98	0.96	0.04811
4:68765710:G:A	42	97.6	1	0.04811
4:68766491:G:A	48	100	1	0.02633
4:68766676:C:T	49	95.9	1	0.04793
4:68766935:A:G	44	97.7	0.99	0.01543
4:68767018:T:A	38	76.3	1	0.2206
4:68768264:G:A	43	90.7	1	0.2206
4:68768307:T:C	48	100	1	0.02052
4:68768410:C:T	49	93.9	1	0.08424
4:68768457:T:G	48	93.8	1	0.2206
4:68768522:C:T	49	95.9	1	0.04793
4:68768572:G:T	41	87.8	1	0.3048
4:68768815:C:T	42	90.5	1	0.08424
4:68768985:T:C	49	100	1	0.0374
4:68769451:C:T	44	84.1	1	0.2213
4:68769961:C:G	50	100	0.98	0.01979
4:68770281:T:A	44	100	0.94	0.02433
4:68770606:C:T	49	98	1	0.03631
4:68770852:T:A	49	98	0.99	0.01598
4:68771034:C:T	49	100	1	0.09513
4:68771288:C:A	49	100	1	0.09513
4:68771914:T:C	29	100	1	0.04793
4:68772343:T:C	47	89.4	1	0.2093
4:68772748:T:A	47	97.9	1	0.01725
4:68773231:C:T	37	91.9	1	0.2206
4:68773442:C:T	49	93.9	1	0.04793
4:68773526:G:A	49	75.5	1	0.4069
4:68773805:C:T	49	98	0.87	0.08206
4:68774011:G:A	43	97.7	1	0.2206
4:68774192:G:A	37	97.3	1	0.02633
4:68774722:T:A	23	95.7	0.88	0.02778
4:68775534:A:C	47	93.6	1	0.08424
4:68776547:A:T	22	81.8	1	0.1796
4:68776738:C:T	48	100	1	0.02306
4:68776760:A:G	49	98	0.97	0.09277
4:68777081:C:G	44	93.2	1	0.08442
4:68777789:G:A	20	85	1	0.2206
4:68778203:G:A	49	95.9	1	0.04793
4:68778375:G:C	44	95.5	1	0.01289
4:68780837:A:G	49	100	1	0.02052
4:68782749:G:A	39	76.9	1	0.2208
4:68783172:T:C	49	100	1	0.02052
4:68783333:C:G	49	98	0.76	0.03831
4:68783791:C:A	49	95.9	1	0.04793
4:68786842:G:T	36	94.4	1	0.04793
4:68786855:G:A	38	89.5	1	0.09513
4:68786907:G:C	43	93	1	0.1184
4:68787038:T:C	49	100	1	0.09513
4:68791059:G:A	49	95.9	1	0.1796
4:68792041:C:G	49	100	1	0.02469
4:68792181:C:T	45	93.3	1	0.09513
4:68792392:A:C	41	100	1	0.02378
4:68793161:T:C	40	97.5	0.99	0.1797
4:68793517:A:T	49	93.9	1	0.08424
4:68795018:G:T	49	93.9	1	0.08424
4:68795114:C:T	49	93.9	1	0.08442
4:68795116:G:C	49	100	0.99	0.09477
4:68795265:G:A	44	100	1	0.02306
4:68795897:A:G	40	87.5	1	0.1794
4:68796084:A:G	50	92	0.76	0.02869
4:68821901:C:T	21	90.5	1	0.05937
4:68821971:G:T	24	91.7	1	0.1026
4:68822034:A:G	33	84.8	0.99	0.2226
4:68822407:G:T	46	91.3	0.99	0.05919
4:69010289:C:T	47	100	1	0.1805
4:69010873:T:C	50	100	1	0.02397
4:69011125:G:A	50	100	1	0.03722
4:69011872:A:G	50	100	1	0.1801
4:69011878:G:T	50	100	1	0.3424
4:69012320:G:A	50	100	1	0.1767
4:69012395:A:C	50	100	1	0.342
4:69012636:T:C	50	100	0.95	0.0118
4:69012800:G:A	50	100	0.95	0.02959
4:69013211:G:T	50	100	1	0.2151
4:69013266:C:T	50	100	1	0.1625
4:69013749:C:A	50	100	1	0.08315
4:69013790:C:T	50	100	1	0.3535
4:69014000:A:G	50	100	1	0.4194
4:69014059:A:G	50	100	1	0.04176
4:69014769:T:C	50	100	0.99	0.08315
4:69014810:C:T	50	100	1	0.2153
4:69015170:A:G	50	100	0.95	0.05192
4:69015843:T:C	50	100	0.99	0.1035
4:69015906:T:C	50	100	1	0.06245
4:69016748:G:C	50	98	1	0.4352
4:69016794:A:G	50	100	0.95	0.02996
4:69016845:G:A	50	100	1	0.2162
4:69017220:C:T	50	100	1	0.4198
4:69017335:T:C	50	100	1	0.1984
4:69017464:C:G	50	100	1	0.2139
4:69017499:T:A	50	100	1	0.1576
4:69017785:A:G	50	100	1	0.3533
4:69018290:G:A	50	100	1	0.04085
4:69018343:A:G	50	100	1	0.01434
4:69018544:C:A	50	100	1	0.02869
4:69019046:G:A	50	100	0.98	0.06028
4:69019066:G:A	50	100	1	0.06009
4:69019272:A:T	50	100	1	0.0305
4:69019366:G:A	50	100	1	0.116
4:69019965:T:C	50	100	0.99	0.03123
4:69020433:A:T	50	88	0.98	0.4208
4:69020525:C:T	50	100	1	0.1576
4:69020557:T:C	50	100	1	0.2139
4:69020742:G:A	49	98	1	0.4334
4:69020850:G:T	49	100	0.98	0.03994
4:69020887:G:A	50	100	1	0.2162
4:69021597:C:A	50	100	1	0.04085
4:69021719:G:A	50	100	1	0.4336
4:69022223:T:A	50	100	1	0.10780000000000001
4:69022412:T:G	50	100	0.99	0.02905
4:69022867:C:T	50	96	0.97	0.0846
4:69023088:A:G	50	98	0.98	0.10780000000000001
4:69023108:A:G	50	98	1	0.4294
4:69023207:T:G	50	98	0.98	0.4421
4:69023239:T:G	50	100	0.97	0.06826
4:69023278:C:A	50	100	0.97	0.061
4:69023356:C:G	50	96	0.88	0.01198
4:69023363:C:A	50	98	0.76	0.0118
4:69023383:G:A	50	98	0.91	0.0118
4:69023686:G:A	50	100	1	0.1585
4:69023804:G:T	50	100	1	0.04085
4:69023876:G:A	50	98	1	0.01325
4:69024072:C:T	50	96	0.98	0.4359
4:69024145:G:T	50	100	1	0.01216
4:69024441:A:G	50	98	0.99	0.07825
4:69024678:T:C	50	100	0.98	0.03994
4:69024743:T:A	50	100	0.99	0.05556
4:69024832:T:C	50	100	1	0.01634
4:69024873:C:G	50	100	1	0.3533
4:69025063:C:T	50	98	1	0.0118
4:69025105:G:T	50	100	1	0.03232
4:69025221:C:T	50	100	1	0.4326
4:69025294:G:A	50	100	1	0.2139
4:69025451:C:T	50	100	1	0.4199
4:69025750:C:T	50	100	1	0.01761
4:69026414:G:A	50	100	1	0.08261
4:69026458:G:T	50	100	1	0.3533
4:69026709:C:T	50	100	0.98	0.08406
4:69027553:A:G	50	98	1	0.07825
4:69027795:A:C	50	100	1	0.01307
4:69027986:A:G	50	100	1	0.1162
4:69028136:G:A	50	100	1	0.4199
4:69028451:T:C	50	100	1	0.1574
4:69028885:G:A	50	98	0.99	0.04103
4:69029013:A:C	50	100	1	0.4199
4:69029454:T:A	50	100	1	0.08261
4:69029587:C:A	50	98	0.98	0.03159
4:69029868:T:A	50	100	0.98	0.04031
4:69030454:G:A	50	100	1	0.01416
4:69030605:C:A	50	100	1	0.01779
4:69030755:C:T	50	100	1	0.03322
4:69031024:T:A	50	96	1	0.1574
4:69031301:G:T	50	100	1	0.08243
4:69031878:G:A	50	100	1	0.01634
4:69032095:A:G	50	100	1	0.1227
4:69032266:T:G	50	100	0.98	0.08406
4:69032365:A:G	50	100	1	0.06009
4:69033110:T:C	50	100	0.89	0.0216
4:69033764:T:G	50	100	1	0.01416
4:69033795:T:C	50	100	1	0.4259
4:69034366:T:G	50	100	0.99	0.06118
4:69034697:G:A	50	100	1	0.4207
4:69034879:T:C	50	100	1	0.4201
4:69035284:C:A	50	100	1	0.2139
4:69035889:A:G	50	100	1	0.1162
4:69035945:T:C	50	100	1	0.4201
4:69036252:C:T	50	98	1	0.1329
4:69036704:A:G	50	100	1	0.4214
4:69036857:G:A	50	100	1	0.1565
4:69037283:A:T	50	100	1	0.4214
4:69037323:T:C	50	100	1	0.1576
4:69037486:T:C	50	100	1	0.116
4:69037541:A:T	50	100	1	0.2137
4:69037641:T:C	50	100	0.99	0.02796
4:69038026:T:C	50	100	1	0.4212
4:69038123:A:G	50	100	1	0.4223
4:69038138:T:C	50	100	1	0.4212
4:69038206:A:G	50	100	1	0.4212
4:69038227:G:A	50	100	1	0.01362
4:69038397:C:T	50	98	1	0.02378
4:69038730:T:C	50	100	1	0.3537
4:69039110:T:C	50	100	1	0.4205
4:69039280:C:G	50	100	1	0.134
4:69039539:G:A	50	100	1	0.4205
4:69039883:G:A	50	100	1	0.03232
4:69039933:C:T	50	100	1	0.4203
4:69040475:T:C	50	100	1	0.08279
4:69040984:A:C	50	100	1	0.4205
4:69041021:A:G	50	98	0.98	0.03758
4:69041047:T:C	50	100	1	0.01434
4:69041255:T:C	50	100	1	0.1986
4:69041589:A:G	50	100	0.98	0.04049
4:69041879:G:A	50	100	1	0.4168
4:69042194:T:C	50	100	1	0.4283
4:69042289:G:A	50	100	1	0.4283
4:69042451:C:T	50	100	0.99	0.1164
4:69042545:G:A	50	100	1	0.1576
4:69042582:T:A	50	100	1	0.3529
4:69042702:A:G	50	100	0.96	0.01598
4:69042967:T:C	50	100	1	0.0187
4:69042989:A:T	50	100	1	0.4225
4:69043519:C:A	50	100	1	0.2055
4:69043525:A:T	50	100	1	0.1273
4:69043538:G:A	50	100	1	0.4203
4:69043805:A:G	50	100	1	0.4212
4:69043814:T:C	50	100	1	0.1275
4:69043815:T:C	50	100	1	0.1275
4:69043849:A:G	50	100	0.96	0.02977
4:69043860:C:A	50	100	0.99	0.01507
4:69044070:C:T	50	100	1	0.3575
4:69044177:G:C	50	100	1	0.2055
4:69044664:T:A	50	100	1	0.4989
4:69044866:C:T	50	100	1	0.4976
4:69044911:A:G	50	100	1	0.4998
4:69045113:G:A	50	100	1	0.01289
4:69045143:C:T	50	100	1	0.1836
4:69045174:A:G	50	100	0.99	0.183
4:69045379:A:G	50	100	1	0.2785
4:69045479:C:T	50	100	1	0.4998
4:69045558:G:A	50	100	1	0.183
4:69045631:G:A	50	100	1	0.4998
4:69045714:T:C	50	100	1	0.5
4:69045935:T:A	50	96	1	0.496
4:69045938:G:A	50	90	0.91	0.01307
4:69045940:A:G	50	100	1	0.01416
4:69045953:T:C	50	100	1	0.01761
4:69047533:C:T	50	100	1	0.01634
4:69048406:C:T	50	100	0.99	0.04267
4:69048448:T:C	50	100	1	0.4989
4:69048519:T:C	50	100	1	0.4989
4:69048684:A:T	50	100	1	0.04085
4:69048802:G:A	50	100	0.99	0.08406
4:69048846:T:C	50	100	1	0.2787
4:69048866:T:C	50	100	1	0.4989
4:69048896:A:T	50	100	1	0.02614
4:69049206:T:C	50	100	1	0.2046
4:69050068:T:C	50	100	1	0.02614
4:69050281:A:C	50	100	1	0.4998
4:69050666:G:T	50	100	1	0.4998
4:69051298:C:T	50	100	1	0.07952
4:69051322:G:A	50	100	1	0.498
4:69051355:C:T	49	100	1	0.4967
4:69051603:G:T	50	100	0.99	0.1351
4:69052154:A:G	50	100	1	0.4967
4:69052176:C:T	50	100	1	0.04539
4:69052274:C:G	50	100	1	0.2155
4:69052275:C:A	50	100	0.77	0.01979
4:69052366:T:A	50	100	1	0.2111
4:69052555:G:T	48	95.8	0.98	0.4958
4:69052645:C:T	50	100	0.99	0.1877
4:69052849:C:G	50	98	1	0.4971
4:69052906:G:T	50	100	0.99	0.1353
4:69052968:G:T	50	100	1	0.4942
4:69053022:C:T	50	100	1	0.211
4:69053140:C:A	50	100	1	0.04539
4:69053234:G:T	50	100	1	0.0167
4:69053269:G:A	50	100	1	0.4967
4:69053283:C:T	50	100	1	0.01634
4:69053596:A:T	50	100	1	0.4964
4:69053765:A:T	50	100	1	0.01634
4:69054105:C:G	50	100	1	0.02397
4:69054167:C:T	50	100	0.9	0.02179
4:69054305:A:G	50	100	1	0.4964
4:69054543:T:C	50	100	1	0.4991
4:69055024:G:A	50	100	1	0.01416
4:69055566:C:A	50	100	1	0.2106
4:69055571:T:A	50	100	1	0.4964
4:69055599:A:T	50	100	1	0.02397
4:69056053:T:G	50	100	1	0.03068
4:69056176:C:T	50	100	1	0.2781
4:69056631:A:C	50	100	1	0.4987
4:69056669:C:T	50	100	1	0.4987
4:69056739:T:C	50	100	1	0.4987
4:69056748:A:C	50	100	1	0.2177
4:69056826:C:T	50	100	1	0.2131
4:69056953:G:C	50	100	1	0.4987
4:69057123:G:A	50	100	1	0.278
4:69057378:T:C	50	98	0.99	0.2017
4:69057415:A:G	50	100	1	0.2177
4:69057825:C:G	50	100	1	0.2177
4:69057904:T:C	50	100	1	0.4987
4:69058053:T:A	50	100	1	0.278
4:69058581:A:C	50	98	0.99	0.07752
4:69058591:C:T	50	100	1	0.2068
4:69059299:C:T	50	100	1	0.2976
4:69059306:T:C	50	100	1	0.04521
4:69059343:C:G	50	100	1	0.4967
4:69059607:G:C	50	100	1	0.04303
4:69059697:G:A	50	100	1	0.2061
4:69059729:C:T	50	100	1	0.04521
4:69060513:C:T	50	100	1	0.02451
4:69060688:C:G	50	100	0.99	0.02796
4:69060905:C:T	50	100	1	0.4967
4:69060947:A:T	50	100	1	0.01017
4:69060999:C:T	50	100	1	0.4967
4:69061099:G:A	50	100	1	0.03504
4:69061676:G:T	50	100	1	0.1229
4:69061778:G:A	50	100	0.99	0.03268
4:69061845:T:A	50	100	1	0.4967
4:69062256:T:C	50	100	1	0.4706
4:69062639:C:T	50	100	1	0.03268
4:69062829:T:C	50	100	0.99	0.1852
4:69062924:T:C	50	100	1	0.2783
4:69062947:C:T	50	100	0.97	0.01543
4:69063246:A:G	46	100	1	0.2745
4:69063267:C:T	49	98	0.94	0.05156
4:69063306:G:A	49	91.8	1	0.4706
4:69063770:G:T	49	100	1	0.4708
4:69063849:C:A	50	100	1	0.03268
4:69064086:A:G	49	95.9	0.88	0.01253
4:69064090:A:G	49	85.7	0.89	0.05011
4:69064094:A:G	49	85.7	0.85	0.06681
4:69064098:G:A	49	93.9	0.7	0.0138
4:69064112:A:G	45	84.4	0.65	0.02887
4:69064125:A:G	50	82	0.95	0.1819
4:69064492:C:A	50	100	1	0.01416
4:69064573:A:G	50	96	0.98	0.0325
4:69065243:C:G	50	100	1	0.2493
4:69065297:G:T	50	100	0.99	0.2053
4:69065547:A:G	50	100	1	0.25
4:69065721:C:A	50	100	0.84	0.01416
4:69065990:A:G	50	100	0.99	0.1231
4:69066362:G:C	50	100	1	0.2041
4:69066777:G:T	50	100	1	0.01398
4:69066836:A:G	50	100	1	0.2046
4:69066859:A:T	50	100	1	0.2765
4:69066869:T:C	50	100	1	0.2765
4:69067034:C:T	50	98	1	0.2769
4:69067152:A:G	50	100	1	0.2769
4:69067540:G:C	50	100	1	0.2767
4:69067547:T:C	50	98	1	0.2044
4:69067616:C:T	50	98	1	0.01362
4:69067654:G:A	50	100	1	0.2767
4:69067912:C:T	50	100	1	0.177
4:69067999:T:C	50	100	1	0.1868
4:69068250:C:T	50	100	0.99	0.01507
4:69068274:G:A	50	100	1	0.2781
4:69068460:C:A	50	100	1	0.4443
4:69068637:A:C	50	100	1	0.2783
4:69068643:G:A	50	100	1	0.4444
4:69068755:G:A	50	100	1	0.4444
4:69068873:T:C	50	98	1	0.05792
4:69069090:G:T	49	98	1	0.4446
4:69069219:C:T	50	100	1	0.4444
4:69069258:C:A	50	100	1	0.0167
4:69069349:C:T	50	100	0.99	0.03395
4:69069366:A:G	50	100	0.99	0.01162
4:69069397:G:A	50	100	1	0.4446
4:69069419:A:C	50	98	0.99	0.2006
4:69069420:C:T	50	100	1	0.4441
4:69069557:T:C	50	100	1	0.4446
4:69069614:T:C	50	100	1	0.4444
4:69069657:A:T	50	100	1	0.2783
4:69069734:T:C	50	98	1	0.04521
4:69069805:C:A	50	100	0.99	0.1888
4:69069865:C:T	50	100	0.98	0.01743
4:69069866:G:A	50	100	1	0.4443
4:69069923:C:G	50	100	0.99	0.06609
4:69070316:A:C	50	98	1	0.2053
4:69070660:A:T	50	100	1	0.1599
4:69070708:G:A	49	100	0.95	0.02088
4:69070854:G:A	50	100	0.99	0.01525
4:69070858:C:T	50	100	1	0.4791
4:69070955:G:C	50	100	1	0.445
4:69070997:A:C	50	100	1	0.2781
4:69071215:T:C	50	100	1	0.4446
4:69071281:T:C	50	100	1	0.4443
4:69071328:G:A	50	100	1	0.4444
4:69071484:T:C	50	98	1	0.04448
4:69071554:C:T	50	98	1	0.04448
4:69071698:G:T	50	100	0.99	0.4444
4:69071870:C:T	50	98	1	0.04448
4:69072070:T:C	50	100	1	0.4444
4:69072135:G:A	50	100	1	0.4444
4:69072143:G:T	50	100	1	0.4444
4:69072154:A:C	50	100	1	0.4444
4:69072187:T:G	50	100	0.96	0.02687
4:69072199:C:A	50	100	0.96	0.02687
4:69072229:A:C	50	100	1	0.4444
4:69072402:G:A	50	100	1	0.4448
4:69072745:C:A	50	100	1	0.4446
4:69072777:A:G	50	100	1	0.4446
4:69072819:C:G	50	100	0.99	0.03395
4:69072846:T:C	50	100	1	0.0345
4:69072972:A:T	50	100	1	0.238
4:69073025:G:C	50	100	1	0.4446
4:69073250:T:C	50	100	1	0.0167
4:69073381:G:C	50	100	1	0.4446
4:69073429:A:G	50	100	1	0.4446
4:69073715:T:C	50	100	1	0.4444
4:69073760:T:G	50	98	1	0.0325
4:69074077:G:T	50	100	1	0.4444
4:69074144:A:C	50	100	1	0.4444
4:69074157:A:G	50	100	1	0.4444
4:69074404:C:A	50	100	1	0.2382
4:69074472:A:G	50	98	1	0.01126
4:69074702:A:T	50	100	1	0.1767
4:69074705:C:A	50	98	1	0.04466
4:69075085:T:G	50	100	1	0.4444
4:69075284:A:T	50	98	1	0.04575
4:69075306:G:T	50	100	1	0.2781
4:69075351:C:T	50	100	1	0.4444
4:69075411:C:T	50	100	1	0.1598
4:69075436:C:A	50	98	1	0.3816
4:69075473:C:T	50	100	1	0.4448
4:69075865:G:C	50	100	0.99	0.02397
4:69075923:A:G	50	100	1	0.4742
4:69075937:T:A	50	100	1	0.4441
4:69075944:A:G	50	100	1	0.4441
4:69076129:A:G	50	100	0.99	0.2101
4:69076168:C:A	50	100	0.99	0.03395
4:69076222:C:T	50	98	0.95	0.05792
4:69076242:A:G	50	100	1	0.4443
4:69076309:T:C	50	100	1	0.4443
4:69076483:C:T	50	100	1	0.01144
4:69076573:C:A	50	100	1	0.4443
4:69076712:A:T	50	100	1	0.4441
4:69076826:C:T	50	100	1	0.2384
4:69076997:A:G	50	100	1	0.4441
4:69077086:G:T	50	100	1	0.01144
4:69077089:G:T	50	100	0.98	0.1767
4:69077412:A:C	50	100	1	0.4441
4:69077546:A:G	50	100	1	0.2042
4:69077580:C:T	50	100	1	0.3813
4:69077602:G:A	50	100	1	0.4439
4:69077604:A:G	50	100	1	0.1765
4:69077622:C:T	50	100	0.97	0.02814
4:69077628:C:T	50	100	1	0.4435
4:69077631:C:T	50	100	1	0.4439
4:69077670:G:A	50	100	1	0.4439
4:69077830:T:G	50	100	1	0.2424
4:69077872:T:A	50	100	0.99	0.03395
4:69078113:C:T	50	100	1	0.4443
4:69078247:G:A	50	100	1	0.4443
4:69078323:A:G	50	100	1	0.4443
4:69078352:G:C	50	100	1	0.07734
4:69078533:G:A	50	98	1	0.4443
4:69078780:T:C	50	100	1	0.4789
4:69078868:G:A	50	100	1	0.4444
4:69078897:C:T	50	100	1	0.4443
4:69079198:T:C	50	100	1	0.242
4:69079224:C:G	50	100	1	0.3818
4:69079291:C:T	50	100	1	0.4448
4:69079387:C:A	50	100	1	0.445
4:69079397:A:G	50	100	1	0.2375
4:69079446:T:C	50	100	1	0.4452
4:69079589:T:A	50	100	1	0.445
4:69079704:T:C	50	100	1	0.4265
4:69080286:A:G	50	100	1	0.3154
4:69080402:G:A	50	100	1	0.3155
4:69080431:T:C	50	100	1	0.2623
4:69080511:A:G	50	100	1	0.2801
4:69080625:G:T	50	100	1	0.3152
4:69080653:T:C	50	100	1	0.3152
4:69080923:C:T	50	100	1	0.3215
4:69080934:G:T	50	100	1	0.3154
4:69081113:A:G	50	100	1	0.3154
4:69081187:A:G	50	100	1	0.3154
4:69081498:A:G	50	100	1	0.3152
4:69081554:C:T	50	100	1	0.0187
4:69081582:A:G	50	100	1	0.2905
4:69081680:T:G	50	100	1	0.2623
4:69081745:A:G	50	100	1	0.3154
4:69081878:G:T	50	100	0.99	0.3159
4:69081942:T:C	50	100	1	0.01816
4:69081959:T:G	50	100	0.99	0.171
4:69082019:G:C	50	100	1	0.2623
4:69082245:A:G	50	100	1	0.3152
4:69082250:C:T	50	100	1	0.01816
4:69082878:A:G	50	100	1	0.3154
4:69082903:A:G	50	100	1	0.3154
4:69083026:G:A	50	100	1	0.3217
4:69083181:T:C	50	100	1	0.01144
4:69083207:T:G	50	100	1	0.01271
4:69083280:A:T	50	100	1	0.3154
4:69083393:G:A	49	100	0.99	0.05011
4:69083614:C:T	50	100	1	0.3152
4:69083642:A:G	50	100	1	0.3154
4:69083780:A:G	50	100	1	0.3155
4:69083829:G:T	50	100	1	0.3157
4:69083855:G:A	50	100	1	0.3157
4:69083862:A:T	50	100	1	0.3159
4:69083992:T:C	50	100	1	0.3157
4:69083994:C:G	50	100	1	0.3157
4:69084102:A:T	50	100	1	0.3179
4:69084296:G:A	50	98	1	0.2977
4:69084560:T:A	50	100	1	0.3157
4:69084628:G:C	50	100	0.99	0.06118
4:69084775:T:C	50	100	1	0.01235
4:69084853:G:A	50	100	1	0.3155
4:69084927:A:C	50	100	1	0.3155
4:69085040:G:A	50	100	1	0.0345
4:69085290:T:C	50	100	0.99	0.03395
4:69085464:T:C	50	100	1	0.3159
4:69085538:T:C	50	100	1	0.3155
4:69085545:A:G	50	100	1	0.01235
4:69085662:T:C	50	100	0.99	0.02342
4:69085667:G:A	50	100	1	0.209
4:69085832:A:G	50	100	1	0.3166
4:69085928:C:T	50	100	1	0.03195
4:69086022:A:G	50	100	1	0.2809
4:69086240:G:A	50	100	1	0.2627
4:69086364:A:T	50	100	1	0.3155
4:69086421:T:C	50	98	0.99	0.1064
4:69086757:A:T	50	100	1	0.03486
4:69086885:C:A	50	100	1	0.3155
4:69087362:C:G	50	100	1	0.2627
4:69087385:A:T	50	100	1	0.3159
4:69087403:T:C	50	100	0.99	0.03395
4:69087412:G:T	50	100	1	0.2633
4:69087427:C:T	50	100	1	0.01235
4:69087695:C:T	50	100	1	0.3155
4:69087790:T:G	50	100	1	0.3183
4:69087884:A:G	50	100	1	0.3155
4:69088092:T:C	50	100	1	0.03195
4:69088162:A:G	50	100	1	0.0167
4:69088433:C:T	50	100	1	0.2627
4:69088535:A:C	50	100	1	0.03195
4:69088579:T:A	50	100	1	0.3155
4:69088730:G:A	50	100	1	0.01816
4:69089267:C:T	50	100	0.99	0.3155
4:69089278:C:A	50	100	1	0.3157
4:69089337:C:A	50	100	1	0.3155
4:69089919:A:C	50	100	1	0.3155
4:69089925:C:T	50	100	1	0.3155
4:69090091:T:C	50	100	1	0.2564
4:69090196:A:C	50	100	0.98	0.3155
4:69090226:G:A	50	100	1	0.3161
4:69090321:A:C	50	100	1	0.01235
4:69090392:T:C	50	100	1	0.3157
4:69090700:G:A	50	100	1	0.209
4:69091018:A:G	50	100	1	0.2914
4:69091212:T:G	50	100	1	0.3155
4:69091386:T:A	50	98	1	0.01289
4:69091505:G:C	50	100	1	0.3155
4:69091640:T:C	50	100	1	0.01688
4:69092045:C:T	50	100	1	0.01035
4:69092197:C:T	50	100	0.99	0.1006
4:69092297:A:C	50	100	1	0.01235
4:69092618:A:G	50	100	1	0.3154
4:69092946:C:T	50	100	1	0.3152
4:69093105:G:C	50	100	1	0.3152
4:69093191:G:A	50	100	1	0.3152
4:69093394:A:G	50	100	0.99	0.2106
4:69093401:T:G	50	100	1	0.3152
4:69093465:C:T	50	100	1	0.3028
4:69093510:G:A	50	100	1	0.01235
4:69093700:G:T	50	100	0.96	0.03468
4:69093758:C:T	50	100	1	0.3152
4:69093881:T:C	50	100	1	0.3154
4:69094492:C:T	50	98	1	0.3159
4:69094669:C:G	50	100	1	0.3154
4:69094762:T:A	50	98	1	0.3161
4:69094837:C:T	50	98	1	0.3154
4:69094840:T:C	50	100	1	0.03522
4:69094951:C:T	50	100	1	0.3155
4:69094953:C:T	50	100	1	0.3155
4:69095215:A:G	50	100	1	0.3154
4:69095222:T:C	50	100	1	0.3154
4:69095409:T:C	50	100	1	0.3154
4:69095448:C:T	50	98	0.97	0.03813
4:69095621:G:A	50	100	1	0.3154
4:69096094:G:A	50	100	1	0.01235
4:69096194:A:G	49	100	1	0.3154
4:69096360:T:C	50	100	1	0.3154
4:69096383:G:A	50	100	1	0.0345
4:69096396:T:C	50	100	1	0.03214
4:69096731:G:T	50	100	1	0.01089
4:69096892:A:G	50	100	0.99	0.1058
4:69097056:C:T	50	100	1	0.01416
4:69097442:A:C	50	100	1	0.3154
4:69097450:A:G	50	100	1	0.3154
4:69097513:T:C	50	100	0.97	0.2048
4:69097538:A:G	50	100	1	0.01253
4:69097706:G:A	50	100	0.96	0.06264
4:69097740:C:A	50	100	1	0.3154
4:69098070:C:T	50	100	1	0.2627
4:69098201:C:T	49	98	1	0.01253
4:69098226:A:G	50	100	1	0.2987
4:69098240:C:A	50	100	0.94	0.05211
4:69098359:C:T	50	100	1	0.0345
4:69098405:A:G	50	100	1	0.07716
4:69098462:T:C	50	100	1	0.3152
4:69098473:C:T	50	100	1	0.01253
4:69098491:A:G	50	100	1	0.3152
4:69098553:A:G	50	100	1	0.2573
4:69098619:A:T	50	100	1	0.3154
4:69098620:T:C	50	100	1	0.3152
4:69098673:C:A	50	100	1	0.0345
4:69098803:G:A	50	98	1	0.3152
4:69098836:G:A	50	100	1	0.3152
4:69099090:A:C	50	100	1	0.0345
4:69099141:G:C	50	100	1	0.3152
4:69099243:C:T	50	100	0.98	0.2066
4:69099705:T:C	50	100	1	0.01035
4:69099784:T:C	50	100	1	0.3168
4:69100212:C:G	50	100	1	0.3152
4:69100306:G:A	50	100	1	0.3152
4:69100403:A:G	50	98	1	0.02651
4:69100421:C:T	50	100	0.95	0.01216
4:69100490:A:T	50	100	1	0.01652
4:69100700:T:C	50	100	1	0.3152
4:69100837:A:G	50	100	1	0.315
4:69100876:A:T	50	100	1	0.3152
4:69100940:G:A	50	100	1	0.3163
4:69101135:T:A	50	100	1	0.3152
4:69101208:T:C	50	100	1	0.3152
4:69101571:G:A	50	100	0.96	0.02705
4:69101631:A:C	50	100	0.99	0.2108
4:69101657:C:T	50	100	1	0.1716
4:69101661:G:A	50	100	1	0.4869
4:69101921:G:A	50	100	1	0.315
4:69102209:T:C	50	100	1	0.1716
4:69102221:A:G	50	100	1	0.2081
4:69102348:T:G	50	100	1	0.2623
4:69102440:C:G	50	100	1	0.0345
4:69103288:G:T	49	100	1	0.297
4:69103462:C:T	50	100	1	0.2968
4:69103825:C:T	50	100	1	0.2968
4:69103949:A:G	50	100	1	0.297
4:69103961:C:A	50	100	1	0.297
4:69104017:G:A	50	100	1	0.2974
4:69104054:C:T	50	100	0.99	0.1714
4:69104070:C:T	50	100	1	0.2968
4:69104141:C:T	50	100	1	0.2968
4:69104180:G:A	50	100	1	0.2968
4:69104248:A:T	50	100	1	0.297
4:69104767:A:G	50	100	0.96	0.02705
4:69104984:T:A	50	100	1	0.2914
4:69105219:A:C	50	100	0.99	0.1291
4:69105246:A:G	50	100	1	0.2974
4:69105273:A:T	50	100	0.99	0.4691
4:69105374:C:G	50	100	0.94	0.05211
4:69105617:G:A	50	100	1	0.2923
4:69105858:C:T	50	100	1	0.0345
4:69105878:C:T	50	100	1	0.297
4:69105906:C:A	50	100	1	0.297
4:69106024:A:G	50	100	0.94	0.01235
4:69106078:T:A	50	100	1	0.299
4:69106148:T:G	50	100	1	0.01017
4:69106192:T:A	50	100	1	0.297
4:69106278:T:C	50	100	1	0.2974
4:69106368:T:G	50	100	1	0.297
4:69106554:A:G	50	100	1	0.297
4:69106601:C:T	50	100	1	0.297
4:69106696:A:T	50	100	1	0.2972
4:69106745:C:T	50	100	1	0.3802
4:69106914:A:T	50	100	1	0.01979
4:69107059:G:A	50	100	1	0.2976
4:69107061:G:A	50	100	0.99	0.1291
4:69107231:C:G	50	100	1	0.297
4:69107234:C:T	50	100	1	0.2907
4:69107326:A:T	50	100	1	0.2974
4:69107448:C:A	50	100	0.99	0.2042
4:69107521:A:T	50	100	0.99	0.1716
4:69107807:C:A	50	100	1	0.297
4:69107922:A:G	50	100	1	0.297
4:69107949:C:G	50	100	1	0.2977
4:69107951:G:A	50	98	1	0.01852
4:69107974:C:T	50	100	1	0.2965
4:69108008:G:A	50	100	0.95	0.04993
4:69108203:C:T	50	100	1	0.0345
4:69108549:A:T	50	100	1	0.2988
4:69108762:G:T	50	100	1	0.3215
4:69109109:A:G	50	100	0.88	0.01235
4:69109444:G:A	50	100	1	0.2921
4:69109610:T:C	50	100	1	0.0187
4:69109629:G:A	50	98	0.99	0.1674
4:69110141:C:T	50	100	1	0.2976
4:69110230:G:C	50	100	1	0.01235
4:69110499:T:C	50	100	1	0.297
4:69110945:C:A	50	100	1	0.0345
4:69111652:A:G	50	98	1	0.02633
4:69111957:A:T	50	100	0.93	0.02524
4:69112090:T:C	50	98	1	0.2585
4:69112190:T:C	50	100	0.99	0.03649
4:69112350:G:A	50	98	1	0.2938
4:69112652:A:G	50	100	1	0.0216
4:69112983:C:A	50	100	1	0.01906
4:69113032:T:C	50	100	1	0.2936
4:69113183:T:C	50	100	1	0.2934
4:69113207:A:G	50	100	1	0.01162
4:69113765:G:C	50	100	1	0.2934
4:69114007:G:T	50	100	0.97	0.03232
4:69114055:C:T	50	100	1	0.2934
4:69114229:C:T	50	100	1	0.2936
4:69114485:C:T	50	98	0.83	0.01271
4:69114691:G:C	50	100	1	0.2574
4:69114705:C:T	50	100	1	0.2048
4:69114707:G:C	50	100	1	0.01525
4:69114760:C:G	50	100	1	0.2934
4:69115048:A:G	50	100	1	0.01162
4:69115263:G:A	50	100	1	0.01071
4:69115280:G:A	50	100	0.98	0.138
4:69115357:C:A	50	100	0.98	0.01489
4:69115424:C:T	50	100	0.99	0.3905
4:69115485:G:A	50	100	1	0.03722
4:69115512:C:A	50	100	1	0.01144
4:69115590:A:G	50	100	1	0.2564
4:69116045:A:G	50	100	0.99	0.2932
4:69116390:T:C	50	100	1	0.02088
4:69117374:G:A	49	100	0.99	0.1712
4:69117656:T:C	50	100	1	0.01906
4:69117694:T:C	50	100	1	0.2934
4:69118770:A:C	50	100	1	0.2936
4:69119506:C:T	50	100	1	0.03704
4:69119762:T:C	50	100	1	0.2291
4:69119944:A:T	50	98	1	0.2934
4:69120127:C:T	50	100	0.99	0.07662
4:69120336:A:G	50	100	1	0.01489
4:69120578:C:G	50	100	1	0.03704
4:69120690:A:G	50	100	1	0.2934
4:69120938:A:G	50	100	0.97	0.03232
4:69121000:A:G	50	100	1	0.2936
4:69121131:A:G	50	100	1	0.2044
4:69121497:G:A	50	100	1	0.2927
4:69121531:A:C	50	100	0.99	0.2934
4:69121988:G:A	50	100	1	0.01525
4:69122660:C:T	50	100	1	0.2938
4:69122735:T:C	50	100	1	0.319
4:69122816:T:C	50	100	1	0.01507
4:69122862:A:G	50	100	1	0.2573
4:69122950:T:C	50	100	1	0.01162
4:69123281:G:A	50	100	1	0.2033
4:69123715:G:A	50	100	0.98	0.0187
4:69123811:A:G	50	98	0.99	0.1071
4:69124280:G:A	50	98	0.98	0.2545
4:69124323:G:A	50	100	0.98	0.2547
4:69124485:T:C	50	100	0.96	0.01107
4:69124555:C:G	50	100	0.91	0.01797
4:69124560:C:T	50	100	0.97	0.01779
4:69124995:G:A	50	100	0.99	0.11
4:69124999:T:C	50	100	0.98	0.01598
4:69125476:T:C	50	100	0.98	0.2812
4:69125911:C:G	50	100	0.99	0.2818
4:69126708:T:A	49	100	0.93	0.01289
4:69127200:G:A	50	98	1	0.2816
4:69127329:T:C	31	96.8	1	0.02633
4:69127463:T:A	50	100	1	0.2816
4:69127522:C:T	50	100	0.87	0.01071
4:69127626:G:A	50	100	1	0.2816
4:69127752:G:A	50	100	0.99	0.01561
4:69127835:C:A	50	100	0.98	0.04412
4:69127952:T:G	50	100	1	0.2816
4:69128722:T:A	50	100	1	0.01325
4:69129031:C:G	50	100	0.99	0.2731
4:69129052:G:C	50	98	0.92	0.01816
4:69129081:T:G	50	100	1	0.02324
4:69129278:G:A	50	100	1	0.01598
4:69129296:A:G	50	100	0.99	0.2589
4:69129308:A:G	50	100	1	0.01089
4:69129791:A:C	50	100	1	0.2584
4:69130058:C:T	50	100	1	0.2584
4:69130244:T:C	50	100	1	0.2816
4:69130591:A:G	50	100	1	0.02324
4:69130668:T:C	50	100	1	0.02269
4:69130892:G:A	50	100	1	0.2816
4:69131402:G:A	50	100	1	0.02324
4:69131585:G:A	50	100	1	0.2812
4:69131622:T:C	50	100	0.93	0.01289
4:69131671:A:C	50	100	1	0.281
4:69131915:C:A	50	98	0.99	0.2754
4:69131966:C:G	50	100	1	0.2584
4:69132295:C:A	50	98	0.98	0.3489
4:69132613:G:A	50	98	1	0.2894
4:69132661:T:G	50	96	0.98	0.2611
4:69132873:T:A	50	100	0.93	0.01289
4:69133034:G:A	50	100	1	0.02179
4:69133393:A:T	50	100	0.98	0.3793
4:69133620:A:G	50	98	0.98	0.2416
4:69133893:T:A	50	100	1	0.02197
4:69133990:A:T	48	100	1	0.02197
4:69134072:G:A	50	100	1	0.02197
4:69134891:C:T	50	98	1	0.2838
4:69135065:A:T	50	100	0.99	0.03522
4:69135106:A:G	50	100	1	0.01307
4:69135110:A:T	50	100	1	0.02197
4:69135203:G:A	50	98	1	0.2832
4:69135205:T:A	50	100	0.96	0.01543
4:69136344:C:T	50	98	1	0.2297
4:69136345:G:A	50	90	0.79	0.01053
4:69136392:A:G	50	100	1	0.01852
4:69137075:G:T	50	98	1	0.2168
4:69137730:C:T	50	100	1	0.2578
4:69138245:T:C	50	100	1	0.1182
4:69138292:C:A	50	100	1	0.3145
4:69138305:T:C	50	100	0.99	0.1178
4:69138343:A:T	50	100	1	0.2578
4:69138483:T:C	50	100	1	0.01888
4:69138720:A:C	50	100	1	0.2763
4:69139156:A:G	50	100	1	0.3288
4:69139725:C:T	50	100	1	0.2763
4:69139801:A:T	50	100	1	0.2578
4:69139875:G:A	50	100	0.96	0.01071
4:69140079:A:G	50	100	1	0.2578
4:69140273:T:C	50	100	0.99	0.01543
4:69140553:C:T	50	96	1	0.1997
4:69140762:A:G	50	100	1	0.01017
4:69140899:T:G	50	100	1	0.2565
4:69141085:T:C	50	100	0.96	0.02197
4:69141138:A:G	50	100	1	0.2333
4:69141444:G:A	50	100	1	0.1545
4:69141475:C:T	50	98	1	0.1378
4:69141883:T:G	50	100	1	0.0187
4:69141959:A:G	50	100	0.99	0.2629
4:69142222:A:G	50	100	1	0.3442
4:69142425:T:C	50	100	0.99	0.3302
4:69142534:C:T	50	100	1	0.2044
4:69142682:T:G	50	100	1	0.04811
4:69142814:C:T	50	100	1	0.1563
4:69143108:A:G	50	98	1	0.01416
4:69143190:A:G	50	100	0.95	0.05338
4:69143428:C:T	50	100	1	0.154
4:69143703:A:T	50	100	1	0.2781
4:69144176:C:T	50	100	1	0.1741
4:69144186:C:T	50	100	1	0.06009
4:69144215:A:G	50	98	1	0.01253
4:69144255:G:C	50	100	0.95	0.01071
4:69144345:G:A	50	100	1	0.01852
4:69144564:G:A	50	100	1	0.01344
4:69144840:C:A	50	100	1	0.4094
4:69144906:G:A	50	100	1	0.2596
4:69144997:T:A	50	98	1	0.331
4:69145083:T:A	50	100	1	0.01344
4:69145476:T:G	50	100	1	0.2044
4:69146900:C:G	50	100	0.99	0.3312
4:69147496:C:T	50	100	0.99	0.3128
4:69147763:C:T	50	100	1	0.0187
4:69147819:G:A	50	100	1	0.4866
4:69148013:G:C	50	100	1	0.01852
4:69148018:C:G	50	100	1	0.2596
4:69148427:A:G	50	100	1	0.01888
4:69148451:C:T	50	100	1	0.1572
4:69149011:G:A	50	100	0.99	0.01906
4:69149030:A:G	50	100	1	0.09858
4:69149131:C:G	50	100	1	0.4094
4:69149529:G:A	50	100	1	0.4094
4:69149596:T:A	50	100	1	0.2309
4:69149644:G:A	50	100	1	0.01797
4:69149788:C:T	50	100	1	0.04938
4:69149842:G:A	50	100	1	0.2533
4:69149881:A:G	50	100	1	0.01906
4:69150046:G:A	50	100	1	0.1554
4:69150051:G:A	49	98	0.97	0.1316
4:69150135:G:C	50	100	1	0.4096
4:69150520:C:G	50	100	1	0.0158
4:69150626:C:T	50	100	1	0.4092
4:69150695:G:A	50	100	1	0.2473
4:69151099:G:T	50	100	1	0.01743
4:69151349:G:A	50	100	1	0.3117
4:69151469:G:A	50	100	0.99	0.02596
4:69151500:C:T	50	100	1	0.2533
4:69151813:T:G	50	100	1	0.4864
4:69151872:G:A	50	100	1	0.01362
4:69151957:T:G	50	100	1	0.2598
4:69152056:G:A	50	100	1	0.1554
4:69152187:C:A	50	100	1	0.01107
4:69152463:A:G	50	100	1	0.01743
4:69152631:C:T	50	100	1	0.1556
4:69152753:T:G	50	100	1	0.1554
4:69152807:G:C	50	100	1	0.4877
4:69152864:C:A	50	100	1	0.1554
4:69152927:A:G	50	100	1	0.03522
4:69152933:C:A	50	100	1	0.1554
4:69152953:A:G	50	100	1	0.1558
4:69153090:A:G	50	100	1	0.1554
4:69153096:A:T	50	100	1	0.1549
4:69153343:G:A	50	100	1	0.1554
4:69153559:G:C	50	100	1	0.1554
4:69153570:G:T	50	100	1	0.2308
4:69153678:C:T	50	100	1	0.2534
4:69154067:G:A	50	100	1	0.1552
4:69154138:C:G	50	100	1	0.1538
4:69154161:C:T	50	100	1	0.2357
4:69154215:G:T	50	100	1	0.1552
4:69154224:G:A	50	98	0.93	0.03831
4:69154264:G:T	50	100	1	0.3292
4:69154374:T:C	50	100	1	0.1552
4:69154560:C:A	50	100	0.99	0.03105
4:69154592:C:T	50	100	1	0.1552
4:69154736:A:G	50	100	1	0.1552
4:69154781:G:T	50	100	1	0.1552
4:69154866:A:T	50	100	1	0.1552
4:69154978:T:C	50	100	1	0.1552
4:69155061:A:G	50	100	1	0.1552
4:69155086:C:G	50	100	1	0.1552
4:69155177:T:C	50	100	1	0.01888
4:69155195:T:C	50	100	1	0.1552
4:69155556:G:A	49	89.8	0.99	0.2328
4:69155622:A:G	50	96	1	0.1549
4:69155637:T:C	50	98	0.99	0.3958
4:69155642:T:A	50	96	1	0.1552
4:69155720:A:C	50	100	1	0.2534
4:69155855:C:T	50	100	1	0.1554
4:69155894:G:C	50	100	0.99	0.1552
4:69155899:C:T	50	100	1	0.1552
4:69155946:C:T	50	100	1	0.2288
4:69156027:T:C	50	100	1	0.1552
4:69156166:C:T	50	100	1	0.1176
4:69156195:T:C	50	100	1	0.1552
4:69156243:A:G	50	100	1	0.1552
4:69156299:A:G	50	100	1	0.1552
4:69156351:C:T	50	100	1	0.2358
4:69156369:G:A	50	100	1	0.1552
4:69156374:G:A	50	100	1	0.1552
4:69156421:G:A	50	100	1	0.01725
4:69156506:C:T	50	98	0.99	0.01253
4:69156528:G:C	50	100	1	0.2536
4:69156534:T:C	50	100	1	0.1552
4:69156662:T:G	50	100	1	0.1552
4:69157000:C:G	50	98	1	0.1552
4:69157048:G:C	50	100	1	0.1552
4:69157062:C:T	50	100	1	0.1552
4:69157177:G:A	50	100	1	0.2044
4:69157191:G:A	50	100	1	0.01779
4:69157192:G:A	50	100	1	0.01779
4:69157198:T:G	50	100	1	0.01779
4:69157316:G:A	50	100	1	0.4869
4:69158053:G:A	50	100	1	0.02415
4:69158252:T:C	50	100	1	0.02233
4:69158275:T:C	50	100	1	0.02415
4:69158616:T:C	50	100	1	0.01725
4:69159293:A:C	50	100	0.91	0.06808
4:69159397:T:G	50	100	1	0.1538
4:69159413:T:C	50	100	1	0.2544
4:69159857:G:A	50	100	1	0.02288
4:69159901:C:A	49	100	1	0.02306
4:69160114:T:A	50	100	1	0.03504
4:69160267:C:T	50	100	1	0.01362
4:69160347:C:T	50	100	0.97	0.01325
4:69161380:T:C	50	100	0.93	0.0167
4:69162664:T:C	50	100	1	0.01888
4:69162669:A:G	50	100	1	0.04829
4:69162778:C:G	50	100	1	0.2591
4:69162845:A:G	50	100	1	0.01362
4:69163187:T:C	50	100	1	0.0158
4:69163904:C:A	50	100	0.99	0.01362
4:69164116:A:C	50	100	1	0.2527
4:69164146:T:C	50	100	1	0.01888
4:69164555:A:G	50	100	0.99	0.2487
4:69164561:A:C	50	100	1	0.2515
4:69164640:G:C	50	100	1	0.1552
4:69165189:C:G	50	100	1	0.2525
4:69165190:T:G	50	100	1	0.2525
4:69165417:T:C	50	100	1	0.2674
4:69165421:T:G	50	100	1	0.2527
4:69165484:G:C	50	100	1	0.2529
4:69165673:A:T	50	100	1	0.2529
4:69165758:G:T	50	100	1	0.2529
4:69165863:A:G	50	100	1	0.2529
4:69165877:G:T	50	100	1	0.2529
4:69165902:A:G	50	100	1	0.2288
4:69165940:C:T	50	100	1	0.2529
4:69166062:C:T	50	100	1	0.03504
4:69166116:A:T	50	94	1	0.2502
4:69166157:A:G	50	92	1	0.2288
4:69166230:T:C	50	92	1	0.2527
4:69166300:T:A	50	98	1	0.05247
4:69166429:T:A	50	92	1	0.2358
4:69166543:T:G	50	100	0.99	0.01888
4:69166562:C:G	50	100	1	0.2284
4:69166668:A:G	50	100	1	0.04866
4:69166673:C:T	50	100	1	0.01362
4:69166715:G:A	50	100	1	0.2525
4:69166739:T:C	50	100	0.91	0.0276
4:69166807:C:T	50	100	1	0.2787
4:69166878:C:A	50	100	1	0.2527
4:69166979:G:A	50	100	1	0.2533
4:69167016:G:T	50	100	1	0.2524
4:69167116:C:T	50	100	1	0.3348
4:69167249:C:G	50	100	1	0.2524
4:69167321:C:T	50	100	1	0.2525
4:69167324:C:T	50	100	1	0.2524
4:69167405:C:A	50	100	1	0.2524
4:69167677:G:A	50	100	1	0.01344
4:69167683:C:G	50	100	0.98	0.01344
4:69167747:T:G	50	100	1	0.2769
4:69167886:T:C	50	100	1	0.2525
4:69167919:T:C	50	100	1	0.2769
4:69167988:C:T	50	100	1	0.2378
4:69168010:A:G	50	100	1	0.2525
4:69168202:C:A	50	100	1	0.2525
4:69168231:T:G	50	100	1	0.2525
4:69168249:T:A	50	100	1	0.02451
4:69168303:T:C	50	100	1	0.2524
4:69168320:T:C	50	100	0.99	0.07825
4:69168426:T:C	50	100	0.99	0.2042
4:69168433:A:T	50	100	0.99	0.07789
4:69168477:A:G	50	100	1	0.2524
4:69168725:G:A	50	100	1	0.2524
4:69168742:A:G	50	100	1	0.2524
4:69168767:A:C	50	100	1	0.01344
4:69168771:C:T	50	100	1	0.2511
4:69168790:C:G	50	100	1	0.2524
4:69168812:G:C	50	100	1	0.2511
4:69168825:G:A	50	100	1	0.01344
4:69168866:G:A	50	100	1	0.2778
4:69168938:T:C	50	100	1	0.2534
4:69169073:G:A	50	100	0.94	0.01561
4:69169088:C:T	50	100	1	0.2527
4:69169253:G:A	50	100	1	0.2525
4:69169303:C:T	50	100	0.99	0.3157
4:69169351:A:G	50	100	1	0.2525
4:69169438:G:A	50	100	1	0.2525
4:69169697:G:A	50	100	1	0.2525
4:69170026:G:A	50	100	1	0.2525
4:69170027:T:C	50	100	0.94	0.06899
4:69170109:T:C	50	100	1	0.155
4:69170132:T:G	50	100	1	0.2525
4:69170190:C:T	50	100	0.98	0.03395
4:69170339:G:T	50	98	1	0.2522
4:69170381:G:T	47	95.7	1	0.2538
4:69170433:G:T	45	75.6	0.92	0.3882
4:69170435:G:T	49	100	0.95	0.05174
4:69170603:A:C	50	98	0.98	0.284
4:69170771:C:T	50	100	1	0.03232
4:69170772:A:G	50	100	1	0.2522
4:69170810:T:A	50	100	1	0.2282
4:69170811:C:T	50	100	1	0.2522
4:69171005:T:G	50	100	1	0.02269
4:69171130:C:T	50	96	1	0.2522
4:69171211:G:T	50	100	1	0.2282
4:69171328:G:C	50	100	0.68	0.01017
4:69171446:G:A	50	100	0.97	0.01906
4:69171641:G:C	50	100	0.98	0.2516
4:69171721:A:C	50	100	0.99	0.2776
4:69171808:C:T	50	100	1	0.02269
4:69171850:G:C	50	100	1	0.01344
4:69171861:G:A	50	100	1	0.2286
4:69171889:T:A	50	100	1	0.2513
4:69171908:T:G	50	100	1	0.2513
4:69171910:T:C	50	100	1	0.2286
4:69171962:T:A	50	100	1	0.2515
4:69172029:C:T	50	100	0.99	0.2507
4:69172174:G:A	50	100	0.99	0.2591
4:69172359:T:A	50	100	0.98	0.1545
4:69172374:G:A	50	100	1	0.01616
4:69172627:G:A	50	100	1	0.2511
4:69172922:C:G	50	100	1	0.2482
4:69172940:G:A	50	100	1	0.2484
4:69173046:A:G	50	100	0.97	0.09985
4:69173376:A:C	50	100	0.98	0.2678
4:69173416:G:A	50	100	1	0.0354
4:69173450:A:T	50	100	0.92	0.1429
4:69173453:C:G	50	98	0.78	0.03522
4:69173455:G:C	50	100	0.93	0.01053
4:69173508:C:T	50	100	0.66	0.01362
4:69173509:A:G	50	100	0.66	0.01253
4:69173537:G:T	50	100	0.98	0.3146
4:69173557:T:C	50	100	0.98	0.03377
4:69173615:G:C	50	100	1	0.01743
4:69173857:A:G	50	100	1	0.03304
4:69173922:T:A	50	100	1	0.2941
4:69173994:A:T	50	98	1	0.03722
4:69174183:A:G	50	94	0.93	0.3065
4:69174186:A:G	50	94	0.97	0.3068
4:69174187:T:C	50	94	1	0.307
4:69174190:G:A	50	94	0.99	0.3072
4:69174258:T:G	50	98	1	0.282
4:69174285:A:G	50	100	1	0.3012
4:69174325:G:C	50	100	0.99	0.3003
4:69174347:C:A	50	100	1	0.01107
4:69174518:A:G	50	96	0.99	0.3005
4:69174548:G:A	44	97.7	0.99	0.3012
4:69174639:G:T	35	82.9	0.99	0.08152
4:69174831:G:C	42	85.7	0.99	0.2513
4:69174898:C:T	48	100	1	0.04866
4:69174899:A:G	44	84.1	1	0.4187
4:69175057:T:A	50	100	0.99	0.2997
4:69175061:G:C	50	100	0.99	0.2997
4:69175085:C:T	50	100	0.99	0.2515
4:69175092:A:C	50	100	1	0.04829
4:69175554:T:G	50	100	1	0.3985
4:69175652:A:G	50	100	1	0.2972
4:69175737:G:C	50	100	1	0.2999
4:69175777:T:C	50	100	1	0.04829
4:69175793:T:A	50	100	1	0.01743
4:69175823:G:T	50	100	1	0.03486
4:69175910:A:G	50	100	1	0.2997
4:69175985:G:A	50	100	1	0.0472
4:69176016:G:C	50	100	1	0.0118
4:69176114:A:C	50	100	1	0.2996
4:69176251:T:G	50	100	1	0.2996
4:69176388:A:G	50	100	1	0.2997
4:69176535:A:T	50	100	1	0.01035
4:69176540:T:G	50	100	1	0.3201
4:69176603:C:T	50	100	1	0.2997
4:69176650:T:C	50	100	1	0.01053
4:69176664:C:T	50	100	1	0.2992
4:69176672:A:G	50	100	0.98	0.08261
4:69176732:A:G	50	100	1	0.281
4:69176801:G:A	50	100	1	0.03722
4:69176867:G:C	50	100	1	0.2509
4:69176940:C:G	50	100	1	0.01035
4:69176951:C:A	50	100	1	0.2996
4:69177218:C:A	50	100	1	0.09858
4:69177276:A:G	50	100	1	0.2509
4:69177441:C:G	50	100	1	0.2996
4:69177496:G:A	50	100	1	0.04829
4:69177657:G:T	50	100	1	0.04829
4:69177745:G:T	50	100	1	0.2809
4:69177886:T:G	50	100	1	0.2996
4:69177973:G:A	50	100	1	0.2996
4:69178049:G:T	50	100	1	0.04847
4:69178085:G:A	50	100	1	0.2996
4:69178190:T:C	50	100	1	0.01797
4:69178315:A:C	49	100	1	0.3007
4:69178407:C:A	50	100	1	0.2996
4:69178421:A:G	50	100	1	0.01362
4:69178583:G:A	50	100	0.98	0.04648
4:69178770:C:A	50	100	1	0.2996
4:69178787:C:T	50	100	1	0.03304
4:69178947:C:T	50	100	1	0.2996
4:69178968:C:T	50	100	1	0.2509
4:69179195:G:T	50	100	1	0.04866
4:69179347:G:A	50	100	1	0.2509
4:69179348:C:T	50	100	1	0.2509
4:69179661:T:A	50	100	1	0.3001
4:69179712:G:T	50	100	1	0.3003
4:69179728:C:T	50	100	1	0.3001
4:69179730:A:G	50	100	1	0.3001
4:69179766:C:G	50	100	1	0.2518
4:69179860:G:A	50	100	1	0.01107
4:69179896:G:T	50	100	0.99	0.1311
4:69179962:T:C	50	100	1	0.3003
4:69179971:A:G	50	100	1	0.3003
4:69179973:G:A	50	100	1	0.3005
4:69179974:G:A	50	100	1	0.2515
4:69180005:T:G	50	100	1	0.3199
4:69180244:C:A	50	100	1	0.04847
4:69180285:C:T	50	100	1	0.252
4:69180318:G:T	50	100	1	0.2516
4:69180361:C:G	50	100	1	0.0984
4:69180476:G:A	50	96	1	0.2516
4:69180484:A:G	50	96	1	0.3017
4:69180626:C:T	50	100	1	0.01035
4:69180735:A:T	50	100	1	0.01743
4:69180766:T:A	50	100	1	0.2515
4:69180795:T:G	50	100	1	0.01271
4:69180833:C:T	50	100	1	0.01126
4:69180849:C:T	50	100	1	0.04847
4:69180861:A:G	50	100	1	0.3005
4:69180931:T:C	50	100	1	0.3005
4:69180947:T:C	50	100	1	0.01289
4:69181021:C:T	50	98	0.98	0.04194
4:69181031:G:C	50	100	0.99	0.2536
4:69181103:A:G	50	100	1	0.2516
4:69181189:G:T	50	100	1	0.3007
4:69181387:T:A	50	98	0.99	0.2522
4:69181484:T:G	50	100	1	0.04847
4:69181585:C:A	50	100	1	0.04847
4:69181629:G:T	50	100	1	0.3005
4:69181768:C:T	50	100	1	0.3007
4:69181854:C:T	50	100	1	0.04847
4:69181866:C:T	50	100	1	0.09822
4:69181915:A:G	50	98	1	0.3025
4:69181963:A:C	50	100	1	0.3005
4:69182040:G:A	50	100	1	0.01053
4:69182047:A:G	50	100	1	0.01906
4:69182106:C:T	50	98	1	0.2803
4:69182189:G:T	50	96	1	0.3005
4:69182196:C:T	49	98	1	0.3005
4:69182216:A:T	49	100	1	0.01743
4:69182379:G:A	50	100	1	0.1705
4:69182418:T:A	50	100	1	0.3005
4:69182425:A:T	50	100	1	0.0354
4:69182428:G:A	50	100	1	0.09822
4:69182440:C:G	50	100	1	0.01035
4:69182561:T:A	50	100	1	0.2516
4:69182786:T:G	49	100	0.99	0.2582
4:69183061:C:A	50	100	1	0.2237
4:69183343:A:T	50	100	1	0.3005
4:69183385:G:C	50	100	1	0.2518
4:69183517:C:T	50	100	1	0.2518
4:69183556:A:G	50	100	1	0.3007
4:69183564:A:G	50	100	1	0.04648
4:69183693:G:A	50	100	1	0.0463
4:69183694:T:C	50	100	1	0.1111
4:69183697:T:C	50	100	1	0.2518
4:69183742:A:G	50	100	0.99	0.2994
4:69183921:C:T	50	100	1	0.3007
4:69183962:A:C	50	100	1	0.04847
4:69184089:G:T	50	100	1	0.3007
4:69184117:T:G	50	100	1	0.2997
4:69184124:G:A	50	100	1	0.04847
4:69184189:C:G	50	100	1	0.4185
4:69184196:T:A	49	100	1	0.2518
4:69184203:T:C	50	100	1	0.2812
4:69184327:C:T	50	100	1	0.3007
4:69184328:A:G	50	100	1	0.3007
4:69184411:C:T	50	100	1	0.2518
4:69184437:G:A	50	100	1	0.3007
4:69184446:A:G	50	100	1	0.01053
4:69184470:T:C	50	100	1	0.01271
4:69184501:C:T	50	100	1	0.08097
4:69184597:G:A	50	100	1	0.2518
4:69184750:G:C	50	100	1	0.3008
4:69184842:A:G	50	94	1	0.2518
4:69184889:A:G	49	95.9	1	0.2518
4:69184950:T:C	50	100	1	0.4188
4:69184977:A:G	50	100	1	0.04847
4:69184988:T:C	50	100	0.96	0.03214
4:69185290:T:G	50	100	1	0.3007
4:69185306:G:A	50	100	1	0.2544
4:69185382:C:T	50	100	1	0.3007
4:69185417:C:T	50	100	1	0.1705
4:69185428:G:A	50	100	1	0.01071
4:69185473:G:T	50	100	1	0.0158
4:69185529:T:A	50	100	1	0.4185
4:69185711:A:G	50	100	1	0.01743
4:69185736:G:A	50	100	1	0.04884
4:69185737:G:T	50	100	1	0.3008
4:69185889:G:C	50	100	1	0.3007
4:69185952:G:A	50	100	1	0.01271
4:69185981:G:T	50	100	1	0.3008
4:69185985:G:A	50	100	1	0.3008
4:69186005:T:A	50	100	1	0.03486
4:69186203:T:C	50	100	0.95	0.01779
4:69186297:T:G	50	100	1	0.0463
4:69186372:A:G	50	100	1	0.3012
4:69186425:C:G	50	100	1	0.3008
4:69186524:A:G	50	100	1	0.3204
4:69186800:G:A	50	100	1	0.04757
4:69186823:T:G	50	100	1	0.09895
4:69186840:A:T	50	100	1	0.2525
4:69186886:C:T	50	100	1	0.04666
4:69186901:C:T	50	98	1	0.04666
4:69186934:C:T	50	100	1	0.2529
4:69186966:G:C	50	96	0.99	0.2141
4:69187026:T:C	50	96	0.98	0.2589
4:69187139:C:G	50	98	0.98	0.2585
4:69187163:T:C	50	100	0.89	0.01035
4:69187322:A:G	50	100	1	0.2988
4:69187325:C:G	50	100	1	0.2987
4:69187329:A:G	50	98	1	0.04611
4:69187407:G:A	50	98	1	0.04938
4:69187770:A:G	50	100	1	0.09858
4:69187827:A:G	50	100	1	0.4187
4:69187836:G:A	50	100	1	0.3001
4:69188068:A:T	50	100	1	0.2518
4:69188121:G:A	50	100	1	0.04811
4:69188346:A:G	50	100	1	0.04829
4:69188901:A:G	50	100	1	0.3008
4:69188932:T:C	50	100	0.95	0.09405
4:69188933:A:G	50	100	1	0.2807
4:69188963:T:G	50	100	1	0.2126
4:69189174:A:C	49	100	1	0.3019
4:69189215:G:A	50	100	1	0.04847
4:69189260:C:A	50	100	1	0.04847
4:69189380:A:C	50	96	1	0.2999
4:69189452:C:T	50	100	1	0.2807
4:69189503:A:T	50	96	1	0.3007
4:69189517:C:T	50	100	1	0.04829
4:69189525:T:C	50	98	1	0.252
4:69189610:A:G	50	100	1	0.01598
4:69189770:G:A	50	100	1	0.3007
4:69189775:T:C	50	100	1	0.01035
4:69189927:T:C	50	100	1	0.2538
4:69189992:G:A	50	100	1	0.2139
4:69190015:A:G	50	100	1	0.0463
4:69190081:T:G	50	100	1	0.2807
4:69190200:T:C	50	100	1	0.3007
4:69190301:C:T	50	100	1	0.01053
4:69190408:G:A	50	100	0.92	0.02996
4:69190424:T:A	50	100	1	0.04829
4:69190426:C:G	50	100	1	0.3007
4:69190458:A:C	50	100	1	0.04829
4:69190569:G:T	50	100	1	0.2921
4:69190714:A:G	50	100	1	0.3007
4:69190789:G:A	50	100	1	0.3007
4:69190798:A:C	50	100	1	0.2985
4:69191097:G:A	50	100	1	0.2524
4:69191139:A:G	50	100	1	0.04847
4:69191179:C:A	50	100	1	0.0463
4:69191234:T:C	50	100	1	0.08134
4:69191265:A:C	44	100	0.93	0.108
4:69191266:A:C	45	88.9	0.93	0.1068
4:69191267:A:C	44	88.6	0.88	0.02505
4:69191311:A:C	48	100	1	0.04611
4:69191392:T:C	50	100	1	0.0463
4:69191670:A:G	50	98	1	0.0463
4:69191714:A:T	50	100	0.99	0.2807
4:69191723:A:G	50	100	1	0.3008
4:69191746:C:T	50	100	0.97	0.02179
4:69191855:C:G	50	100	1	0.3007
4:69191892:A:G	50	100	1	0.1701
4:69192000:A:C	50	100	1	0.09877
4:69192121:A:G	50	100	1	0.06917
4:69192202:G:C	50	100	1	0.06155
4:69192212:A:G	50	100	1	0.2293
4:69192339:A:T	50	100	1	0.05646
4:69192378:C:A	50	100	1	0.06699
4:69192396:C:T	50	100	1	0.2257
4:69192493:T:C	50	100	1	0.1002
4:69192617:C:A	50	100	1	0.3083
4:69192703:T:C	50	100	1	0.2999
4:69192933:G:A	50	100	1	0.01071
4:69193046:T:C	50	100	1	0.0354
4:69193370:T:C	50	100	0.98	0.03377
4:69193483:C:G	50	100	1	0.09858
4:69193847:G:T	50	100	1	0.1451
4:69194023:G:T	50	100	1	0.03486
4:69194028:T:C	50	100	1	0.04557
4:69194098:C:T	50	100	1	0.01289
4:69194175:C:A	50	100	1	0.01089
4:69194198:T:C	50	100	1	0.04557
4:69194262:A:G	50	100	1	0.09967
4:69194355:C:G	50	100	1	0.03486
4:69194586:G:T	50	100	1	0.01071
4:69194795:T:C	50	100	1	0.01071
4:69194802:T:A	50	96	0.98	0.03867
4:69194991:A:T	50	100	1	0.05029
4:69195274:A:C	50	100	1	0.04557
4:69195372:G:A	50	100	1	0.01071
4:69195458:C:T	50	100	1	0.01035
4:69195685:G:T	50	100	1	0.3188
4:69195749:G:T	50	100	1	0.05301
4:69195785:T:C	50	100	1	0.05029
4:69195859:C:T	50	100	1	0.03486
4:69195860:T:C	50	100	1	0.01071
4:69196033:T:C	50	100	1	0.01071
4:69196161:T:C	50	100	1	0.05047
4:69196376:C:T	50	100	1	0.04575
4:69196480:G:A	50	100	1	0.03486
4:69196534:C:T	50	100	1	0.01089
4:69196615:A:G	50	100	1	0.01071
4:69196880:A:G	50	100	1	0.05537
4:69197032:G:A	50	100	1	0.1701
4:69197057:C:T	50	100	1	0.01071
4:69197268:T:C	50	100	0.98	0.03486
4:69197451:G:A	50	100	1	0.2387
4:69197526:C:T	50	100	1	0.01071
4:69197542:G:C	50	100	1	0.01071
4:69197591:C:T	50	100	1	0.05029
4:69197610:A:G	50	100	1	0.01071
4:69197898:G:T	50	100	1	0.03486
4:69197996:G:A	50	100	0.98	0.09386
4:69198032:C:A	50	100	1	0.01071
4:69198067:C:T	50	100	1	0.1701
4:69198481:C:T	50	100	1	0.01071
4:69198547:C:T	50	100	1	0.01071
4:69198608:T:G	50	100	1	0.04575
4:69198693:G:A	50	100	1	0.01289
4:69198703:A:T	50	100	1	0.04575
4:69198801:A:C	50	100	1	0.4283
4:69199027:T:C	50	100	1	0.03504
4:69199089:C:T	50	100	1	0.01071
4:69199117:C:T	50	100	1	0.01906
4:69199219:A:G	50	100	1	0.04575
4:69199257:T:C	50	100	0.95	0.01289
4:69199308:T:C	50	100	1	0.01743
4:69199417:A:G	50	100	1	0.0463
4:69199508:G:A	50	100	1	0.0374
4:69199532:T:G	50	100	1	0.01071
4:69199557:C:G	50	100	1	0.01071
4:69199950:A:G	50	100	1	0.03776
4:69200083:G:A	50	100	1	0.03758
4:69200169:A:G	50	100	0.96	0.01035
4:69200210:A:T	50	100	1	0.03722
4:69200229:C:T	50	100	1	0.03722
4:69200312:A:T	50	92	0.65	0.03831
4:69200334:T:G	50	100	1	0.01743
4:69200601:G:T	50	100	1	0.04648
4:69201141:A:C	50	100	1	0.1048
4:69201481:C:T	50	100	1	0.01071
4:69201754:T:A	50	100	1	0.03722
4:69202133:C:T	50	98	1	0.09858
4:69202153:C:G	50	98	1	0.04648
4:69202201:C:A	50	100	1	0.03504
4:69202220:A:C	50	100	1	0.03722
4:69202362:G:A	50	100	1	0.01071
4:69202366:T:G	50	100	1	0.01071
4:69202790:G:C	50	100	1	0.03722
4:69202910:A:G	50	100	0.98	0.01525
4:69203057:G:A	50	100	1	0.01452
4:69203325:C:T	50	100	1	0.04793
4:69203921:T:A	50	100	1	0.03722
4:69204541:G:C	50	100	1	0.01071
4:69204648:A:T	50	100	0.96	0.02251
4:69204890:A:C	50	100	1	0.01071
4:69204984:C:T	50	100	1	0.03722
4:69205069:G:A	50	96	0.98	0.03867
4:69205194:A:G	50	100	1	0.03958
4:69205259:G:A	50	100	1	0.01471
4:69205687:A:G	50	100	1	0.03722
4:69206045:C:T	50	100	1	0.01434
4:69206099:T:C	50	100	1	0.2854
4:69206123:G:A	50	98	1	0.2389
4:69206132:G:C	50	96	1	0.2389
4:69206159:G:A	50	98	1	0.2389
4:69206172:A:C	50	98	1	0.2389
4:69206270:T:G	50	100	1	0.2233
4:69206464:G:C	50	100	1	0.01271
4:69206519:C:T	50	100	1	0.01071
4:69207148:C:T	50	100	0.96	0.08206
4:69207200:T:G	50	100	1	0.2518
4:69207306:G:A	50	100	1	0.226
4:69207508:T:G	50	100	1	0.01289
4:69208128:G:A	50	96	0.95	0.03758
4:69208339:C:A	50	100	0.99	0.03413
4:69208663:C:T	50	100	1	0.01071
4:69208972:A:C	50	92	0.91	0.1313
4:69209007:A:T	50	100	1	0.05029
4:69209012:C:T	50	100	1	0.05029
4:69209117:T:G	50	100	0.98	0.05719
4:69209140:T:C	50	100	1	0.1574
4:69209182:T:C	50	100	1	0.03722
4:69209183:G:A	50	100	1	0.03722
4:69209250:C:A	50	100	1	0.01071
4:69209435:G:C	50	100	1	0.01924
4:69210070:T:C	50	100	0.99	0.1698
4:69210180:A:G	50	100	1	0.01071
4:69210243:A:T	50	100	0.97	0.03831
4:69210801:T:C	50	100	1	0.2375
4:69210848:A:T	50	100	1	0.01307
4:69211032:T:A	50	100	0.98	0.09641
4:69211276:G:A	50	100	1	0.03341
4:69211349:A:T	50	100	1	0.2101
4:69211471:T:C	50	100	1	0.1594
4:69211659:T:C	50	100	1	0.2099
4:69211817:C:T	50	100	1	0.1698
4:69212111:T:C	50	100	1	0.2582
4:69212255:G:A	50	100	1	0.01307
4:69212366:C:G	50	100	1	0.01688
4:69212563:G:C	50	100	1	0.2101
4:69212675:C:T	50	100	1	0.01344
4:69212789:A:G	50	100	1	0.2654
4:69213076:C:T	50	100	0.98	0.01017
4:69213247:T:A	50	100	1	0.03722
4:69213322:A:G	50	100	1	0.01071
4:69213654:T:A	50	100	1	0.03776
4:69214120:T:C	50	100	1	0.3197
4:69214233:G:C	50	100	1	0.01362
4:69214245:G:A	50	100	0.99	0.03322
4:69214257:A:G	50	100	1	0.2077
4:69214375:C:T	50	100	0.99	0.03268
4:69214421:C:T	50	100	1	0.2102
4:69214515:A:G	50	100	1	0.2077
4:69215374:C:G	50	100	1	0.03322
4:69215441:G:A	50	100	1	0.03813
4:69215559:G:A	50	100	0.89	0.01216
4:69215792:T:C	50	100	0.99	0.07062
4:69215894:A:T	50	100	1	0.01071
4:69216109:G:T	50	100	1	0.4257
4:69216125:A:G	50	100	0.96	0.04484
4:69216183:C:A	50	100	0.93	0.01888
4:69216471:G:A	50	100	0.97	0.01707
4:69216548:C:T	48	97.9	0.99	0.1111
4:69216815:A:G	50	98	0.81	0.02869
4:69216928:A:G	50	100	0.98	0.01906
4:69217057:T:C	50	98	0.97	0.03831
4:69217217:T:C	50	100	1	0.2654
4:69217248:A:G	50	100	1	0.03504
4:69217410:T:C	50	100	0.98	0.2531
4:69217494:A:G	50	100	0.98	0.01071
4:69217810:A:C	50	100	1	0.2495
4:69217947:A:C	50	100	1	0.01053
4:69217983:G:A	50	98	1	0.2099
4:69217996:C:G	50	100	0.96	0.04503
4:69217999:C:A	50	98	0.96	0.09223
4:69218005:G:T	50	100	0.98	0.106
4:69218009:C:T	50	100	1	0.03722
4:69218063:G:C	50	100	1	0.03722
4:69218075:A:C	50	100	0.92	0.01924
4:69218233:T:A	50	96	0.95	0.08588
4:69218397:T:C	50	98	1	0.2447
4:69218399:G:A	50	100	1	0.01071
4:69218413:T:G	50	100	0.97	0.04484
4:69218720:C:A	50	100	1	0.2467
4:69219006:C:T	50	100	0.99	0.207
4:69219065:C:G	50	100	0.99	0.2097
4:69219408:G:C	50	100	0.95	0.01307
4:69219422:T:C	50	100	0.96	0.01053
4:69219493:T:G	50	100	0.99	0.2662
4:69219565:G:A	50	100	1	0.01271
4:69219956:A:G	50	100	0.96	0.01053
4:69219979:T:A	50	100	1	0.03722
4:69220430:G:A	50	100	1	0.03722
4:69220498:T:C	43	97.7	0.98	0.4232
4:69220617:G:A	50	100	0.99	0.03885
4:69220740:A:T	50	100	0.97	0.1229
4:69221058:T:G	50	100	0.97	0.0984
4:69221104:A:T	50	100	0.99	0.1124
4:69221273:A:G	50	100	0.99	0.04339
4:69221358:G:A	50	100	0.9	0.08551
4:69221370:T:A	50	100	0.99	0.1707
4:69221406:C:T	50	100	0.79	0.01107
4:69221411:T:C	50	100	0.97	0.3194
4:69221631:T:C	50	100	0.99	0.2082
4:69221694:G:A	50	92	0.95	0.1634
4:69221753:A:G	50	100	1	0.01053
4:69221755:A:G	50	100	1	0.01235
4:69221826:C:T	50	78	0.84	0.0541
4:69221863:C:T	50	100	0.99	0.2075
4:69221904:T:G	50	100	0.98	0.2217
4:69221935:C:G	50	90	0.98	0.3956
4:69222035:C:A	50	96	0.94	0.1454
4:69222129:C:T	50	100	0.99	0.03922
4:69222261:A:G	50	98	1	0.2162
4:69222280:C:T	50	100	0.77	0.01017
4:69222348:A:G	50	88	0.94	0.2244
4:69222628:T:C	50	100	0.96	0.3146
4:69222721:C:T	50	100	0.99	0.04031
4:69222761:C:T	50	100	1	0.2536
4:69222836:G:T	50	98	0.87	0.0167
4:69222864:C:T	50	100	1	0.2148
4:69222883:C:T	50	100	0.99	0.313
4:69223030:C:T	50	98	0.99	0.4152
4:69223578:G:A	50	98	0.96	0.01943
4:69224131:C:G	50	100	0.99	0.04158
4:69224331:T:A	50	100	1	0.04684
4:69225081:G:T	50	100	1	0.01107
4:69225082:C:T	50	100	0.99	0.1734
4:69225198:G:C	50	100	1	0.423
4:69225268:C:A	50	100	1	0.3115
4:69225950:A:C	50	100	1	0.0394
4:69226053:G:A	50	100	1	0.3243
4:69226140:A:G	50	100	0.99	0.1725
4:69226141:T:G	50	100	0.98	0.1728
4:69226571:G:A	50	100	1	0.03413
4:69226873:G:A	49	100	0.99	0.325
4:69226945:T:A	50	100	1	0.2527
4:69226972:T:C	50	100	0.99	0.1652
4:69226983:G:C	50	100	0.98	0.3219
4:69227491:C:T	50	100	0.87	0.05102
4:69227542:T:C	50	100	0.92	0.05065
4:69227615:G:C	50	100	1	0.01071
4:69227652:G:A	50	100	1	0.03994
4:69227871:T:G	50	98	0.98	0.2954
4:69227893:G:A	50	96	0.96	0.2968
4:69227904:A:G	50	98	0.98	0.2436
4:69228235:A:T	50	100	1	0.04303
4:69228238:A:T	50	100	1	0.04267
4:69228919:T:A	47	100	1	0.01053
4:69229024:A:C	44	75	0.93	0.4615
4:69229157:T:C	44	86.4	0.97	0.1133
4:69229272:A:T	38	92.1	0.98	0.1716
4:69229525:C:T	50	100	1	0.2556
4:69229551:G:C	50	100	0.97	0.252
4:69229724:C:T	50	100	0.88	0.01071
4:69229751:C:T	50	100	0.99	0.1747
4:69229929:A:G	50	100	0.97	0.2749
4:69230098:C:T	50	100	1	0.04212
4:69230198:A:G	50	100	1	0.2547
4:69230258:G:A	50	98	1	0.03958
4:69230310:T:C	50	100	1	0.2547
4:69230480:A:G	50	100	0.86	0.04793
4:69231212:A:T	50	96	0.97	0.4101
4:69231380:G:A	50	100	0.99	0.4147
4:69231557:A:G	50	100	1	0.01053
4:69231907:A:G	50	100	0.97	0.03304
4:69232049:T:C	50	100	0.99	0.313
4:69232204:T:C	50	100	0.83	0.01761
4:69232550:C:T	36	86.1	0.97	0.2836
4:69232733:G:A	46	97.8	1	0.2551
4:69232829:A:G	49	95.9	0.98	0.3268
4:69233047:A:G	50	100	0.99	0.3132
4:69233069:T:C	50	100	0.99	0.3134
4:69233321:C:T	50	100	1	0.01289
4:69233516:C:A	50	100	1	0.03595
4:69233550:T:C	50	100	1	0.0394
4:69233607:A:G	50	100	0.98	0.2544
4:69233612:G:A	50	98	0.99	0.313
4:69233831:T:G	50	100	0.97	0.03849
4:69234009:C:G	44	100	1	0.03232
4:69234081:C:T	50	100	0.99	0.4147
4:69234110:A:C	50	100	1	0.2522
4:69234130:A:G	50	90	1	0.2515
4:69234132:G:A	50	90	1	0.2518
4:69234184:C:T	50	98	0.92	0.05846
4:69234186:T:G	50	98	1	0.252
4:69234217:G:C	50	98	1	0.2553
4:69234235:T:G	50	98	1	0.2553
4:69234606:C:T	50	100	1	0.0394
4:69234657:C:T	50	100	1	0.3137
4:69234703:G:T	50	100	0.99	0.1356
4:69235091:A:G	50	100	1	0.01053
4:69235114:C:A	50	100	0.93	0.1193
4:69235244:A:T	50	100	1	0.01053
4:69235777:A:G	50	100	1	0.03595
4:69235797:G:C	50	100	0.99	0.1748
4:69235856:T:C	50	100	0.99	0.4132
4:69235859:G:A	50	100	1	0.01053
4:69235879:A:T	50	100	1	0.2549
4:69235894:G:C	50	100	1	0.04194
4:69235946:C:T	50	100	0.96	0.02142
4:69236013:G:C	50	100	1	0.2522
4:69236128:T:C	50	100	1	0.3135
4:69236247:G:A	50	100	1	0.2549
4:69236342:C:T	49	100	1	0.03413
4:69236358:G:C	49	95.9	0.97	0.03867
4:69236390:C:G	50	100	1	0.3134
4:69236403:C:T	50	100	1	0.01053
4:69236605:C:T	50	100	1	0.3134
4:69236703:G:C	50	100	1	0.01017
4:69236818:G:A	50	100	0.99	0.165
4:69236918:A:G	50	100	1	0.2524
4:69236963:G:A	50	100	0.99	0.01017
4:69237024:C:G	50	100	1	0.04194
4:69237471:A:G	50	100	1	0.0394
4:69237505:T:C	50	100	1	0.4132
4:69237578:T:C	50	100	0.98	0.01344
4:69237871:A:C	50	100	1	0.2524
4:69238048:G:A	50	100	1	0.03413
4:69238190:G:T	50	100	1	0.04194
4:69238201:C:T	50	100	1	0.2549
4:69238414:G:A	50	100	1	0.03413
4:69238426:A:G	50	100	1	0.2547
4:69238512:T:C	50	100	1	0.0394
4:69238607:C:A	50	100	0.99	0.04521
4:69238645:T:C	50	100	0.99	0.01071
4:69238676:C:T	50	100	0.98	0.04521
4:69238682:T:C	50	100	0.99	0.04702
4:69238683:G:C	50	100	0.99	0.04684
4:69238908:T:C	50	100	0.95	0.0216
4:69239094:T:C	50	100	1	0.01543
4:69239153:T:A	50	100	1	0.04303
4:69239336:C:G	50	100	1	0.0394
4:69240450:C:A	50	100	0.99	0.1748
4:69240967:C:G	50	100	1	0.2549
4:69241736:T:C	50	100	1	0.2524
4:69241999:C:G	50	100	0.98	0.03631
4:69242025:A:G	50	94	0.97	0.2473
4:69242444:T:C	50	100	0.98	0.1055
4:69242514:G:C	50	90	0.92	0.2789
4:69242867:A:T	50	100	1	0.04194
4:69242868:T:C	50	92	0.83	0.01525
4:69243019:G:A	50	100	0.99	0.0374
4:69243301:C:G	50	100	1	0.2564
4:69243527:C:T	50	96	1	0.2558
4:69243960:C:T	50	100	1	0.01053
4:69244513:T:C	50	94	0.99	0.01362
4:69244514:G:C	50	94	0.99	0.01344
4:69244521:A:G	50	94	0.99	0.01344
4:69244560:T:C	50	100	0.98	0.0394
4:69244564:T:C	50	100	0.99	0.2204
4:69245032:T:G	50	100	1	0.01325
4:69245236:G:T	50	100	0.99	0.2131
4:69245253:G:C	50	100	1	0.3134
4:69245271:G:A	50	100	0.96	0.0394
4:69245479:T:C	50	100	0.95	0.01743
4:69245632:G:A	50	100	1	0.3134
4:69246254:G:A	50	100	1	0.04176
4:69246264:C:T	50	100	1	0.3239
4:69246272:C:T	50	100	1	0.04176
4:69246592:A:G	50	100	1	0.04194
4:69246593:A:C	50	100	1	0.04194
4:69246594:C:T	50	100	1	0.04212
4:69246595:G:A	50	100	1	0.3239
4:69246729:T:C	50	100	0.99	0.4138
4:69247321:A:G	50	100	1	0.01325
4:69247489:C:G	50	100	1	0.3134
4:69247512:C:A	50	100	0.98	0.1053
4:69247679:T:C	50	100	1	0.2551
4:69247819:A:C	50	100	0.88	0.08969
4:69248136:A:G	50	100	1	0.01144
4:69248208:A:T	50	100	0.95	0.03595
4:69248737:A:G	50	100	0.99	0.2133
4:69249269:A:G	50	100	0.83	0.01053
4:69249301:C:A	50	100	0.98	0.2135
4:69249577:A:T	50	100	1	0.3135
4:69249740:G:A	50	100	0.99	0.01089
4:69249752:T:G	50	100	1	0.2553
4:69249915:G:C	50	100	0.91	0.01888
4:69250080:C:T	50	100	0.96	0.03631
4:69250197:G:A	50	100	1	0.4125
4:69250370:A:C	50	100	1	0.3137
4:69250816:T:C	50	100	1	0.04212
4:69251224:A:T	50	100	1	0.2549
4:69251519:G:A	50	100	0.98	0.02378
4:69252210:T:A	50	100	0.99	0.2128
4:69252483:C:G	50	100	0.86	0.04793
4:69252526:C:T	50	100	1	0.2524
4:69252739:A:G	50	100	1	0.2553
4:69252887:G:A	50	100	1	0.2545
4:69252889:C:T	50	98	1	0.01253
4:69252988:G:T	50	100	1	0.04212
4:69253003:A:T	50	100	0.99	0.3137
4:69253086:C:T	50	100	1	0.01071
4:69253429:C:T	50	100	1	0.01071
4:69253911:A:G	50	100	1	0.2534
4:69254040:A:G	50	100	0.99	0.2529
4:69254443:A:G	50	100	0.98	0.106
4:69254604:C:T	50	100	0.98	0.3074
4:69254939:C:T	50	100	0.97	0.3186
4:69254981:C:T	50	100	0.99	0.1652
4:69255507:T:C	50	98	0.98	0.2513
4:69255559:G:C	50	98	0.98	0.3163
4:69255677:T:C	50	98	0.98	0.2509
4:69255868:A:G	50	100	0.95	0.0187
4:69256032:T:C	50	100	0.99	0.01289
4:69256094:C:G	50	100	1	0.04248
4:69256352:A:G	50	100	0.98	0.1752
4:69256674:G:T	50	98	0.99	0.4178
4:69257272:G:A	50	96	0.96	0.3206
4:69257360:G:C	50	98	0.98	0.2478
4:69257437:A:G	50	98	0.99	0.417
4:69257458:G:T	50	100	1	0.0118
4:69257507:G:A	50	100	0.94	0.0354
4:69257567:T:A	50	100	0.94	0.03558
4:69257667:A:T	50	100	0.99	0.04357
4:69257685:T:C	50	98	0.94	0.2282
4:69257849:T:G	47	91.5	0.95	0.3778
4:69258044:T:C	45	82.2	0.68	0.03141
4:69258713:C:T	47	95.7	0.85	0.06972
4:69259048:T:C	47	91.5	0.73	0.02923
4:69259477:A:G	50	98	0.89	0.0837
4:69259773:G:T	48	100	0.96	0.01834
4:69259961:G:C	47	97.9	0.77	0.05792
4:69261145:T:G	47	97.9	0.9	0.04012
4:69261223:A:G	47	91.5	0.73	0.04866
4:69261676:T:C	44	90.9	0.61	0.02433
4:69261788:A:C	47	95.7	0.99	0.01943
4:69262552:T:A	48	81.2	0.8	0.06137
4:69262562:A:C	48	75	0.78	0.06445
4:69265047:G:A	47	100	0.96	0.01434
4:69265699:T:C	47	100	0.89	0.0167
4:69268180:C:T	47	100	0.96	0.01452
4:69272041:A:G	47	100	0.85	0.01852
4:69272193:C:G	50	96	0.75	0.0866
4:69272212:A:G	50	100	0.99	0.01289
4:69272458:C:T	49	98	0.89	0.04085
4:69272596:T:G	47	100	0.89	0.01416
4:69273301:C:T	49	100	0.92	0.01362
4:69273323:A:G	49	98	0.88	0.01325
4:69273754:T:C	50	98	0.86	0.07716
4:69274142:T:C	50	94	0.87	0.01162
4:69274194:G:A	50	100	0.82	0.04158
4:69274294:T:C	50	96	0.74	0.02796
4:69274358:A:G	50	86	0.71	0.2023
4:69275771:C:T	47	100	0.98	0.01652
4:69275787:A:T	47	97.9	0.99	0.0158
4:69275960:C:T	47	97.9	0.72	0.0167
4:69276482:A:T	47	100	0.82	0.02796
4:69277966:T:A	47	95.7	0.88	0.09713
4:69278335:T:C	47	85.1	0.6	0.01634
4:69278577:A:G	49	100	0.92	0.01344
4:69280747:A:G	49	100	0.95	0.01362
4:69286847:C:T	47	100	0.85	0.01561
4:69288127:C:T	47	97.9	0.96	0.01452
4:69288663:T:G	47	97.9	0.73	0.01452
4:69290207:C:A	47	100	0.91	0.0138
4:69290377:A:T	47	100	0.73	0.01779
4:69292276:G:A	47	100	0.92	0.01561
4:69292624:T:C	47	100	0.77	0.01416
4:69295076:C:G	47	95.7	0.82	0.1195
4:69298269:A:C	47	97.9	0.88	0.04757
4:69300622:C:T	47	100	0.84	0.02832
4:69301088:G:T	47	100	0.92	0.01561
4:69301487:C:A	47	97.9	0.64	0.02905
4:69301920:T:C	47	97.9	0.69	0.03958
4:69301974:A:T	47	97.9	0.65	0.03105
4:69301985:G:T	47	95.7	0.61	0.03141
4:69302260:A:G	47	97.9	0.85	0.03322
4:69305616:A:G	47	97.9	0.79	0.01943
4:69306964:C:T	47	100	0.98	0.01652
4:69307304:T:C	47	97.9	0.78	0.01525
4:69308853:C:T	47	93.6	0.73	0.06391
4:69310672:T:C	47	97.9	0.87	0.03867
4:69312077:G:A	47	97.9	0.74	0.02124
4:69313756:T:C	47	100	0.9	0.03686
4:69313977:G:C	47	95.7	0.62	0.01416
4:69314084:A:T	46	100	0.89	0.0138
4:69314136:G:T	46	97.8	0.62	0.0118
4:69315246:C:T	47	100	0.78	0.01652
4:69315268:C:T	47	100	0.91	0.01398
4:69317049:T:G	47	97.9	0.77	0.01961
4:69328541:T:C	47	100	0.91	0.04484
4:69332610:G:A	47	100	0.78	0.01906
4:69333433:C:T	47	97.9	0.9	0.01525
4:69333454:C:T	47	100	0.81	0.01289
4:69339098:C:G	47	97.9	0.66	0.02033
4:69339146:A:G	47	83	0.8	0.1164
4:69339150:T:C	47	87.2	0.84	0.1153
4:69339640:C:A	50	96	0.82	0.02397
4:69339874:A:G	50	96	0.87	0.05356
4:69340745:C:T	46	97.8	0.86	0.07407
4:69341463:C:T	45	97.8	0.89	0.01561
4:69341934:G:A	46	100	0.94	0.02887
4:69342013:G:A	46	97.8	0.89	0.03722
4:69342611:G:A	46	97.8	0.77	0.01126
4:69343170:T:A	46	97.8	0.77	0.01053
4:69344557:G:A	46	97.8	0.89	0.01126
4:69347022:A:G	46	100	0.8	0.02033
4:69347404:A:G	46	100	0.82	0.0138
4:69349221:C:T	46	95.7	0.75	0.02741
4:69356380:T:C	46	100	0.76	0.01416
4:69364190:C:G	46	100	0.66	0.01816
4:69364827:C:T	46	97.8	0.92	0.01525
4:69365767:T:C	46	97.8	0.92	0.02397
4:69365906:G:A	46	93.5	0.94	0.05483
4:69366569:T:C	48	89.6	0.84	0.02832
4:69366577:A:G	48	87.5	0.88	0.02887
4:69367065:C:G	50	90	0.89	0.2665
4:69367202:G:A	50	100	0.78	0.01035
4:69368321:A:C	47	95.7	0.9	0.1558
4:69368388:G:A	50	98	1	0.01743
4:69368577:C:A	50	100	1	0.01235
4:69368701:C:A	50	98	0.98	0.2456
4:69368806:A:T	50	98	0.99	0.262
4:69368889:A:G	50	98	0.98	0.2456
4:69368908:A:G	50	96	0.99	0.2464
4:69368963:C:T	49	79.6	0.99	0.2451
4:69368965:T:C	49	79.6	0.99	0.2451
4:69368967:T:C	50	78	0.99	0.2449
4:69368978:A:C	50	100	0.99	0.193
4:69369041:C:T	50	96	0.99	0.2373
4:69369123:T:C	50	98	0.99	0.246
4:69369216:T:A	50	98	0.99	0.2462
4:69369230:C:A	50	98	0.99	0.2466
4:69369275:T:G	50	96	0.99	0.2471
4:69369305:T:G	50	98	0.99	0.2471
4:69369319:T:C	50	100	0.99	0.2371
4:69369321:A:T	50	100	0.99	0.2366
4:69369443:A:G	50	100	1	0.01235
4:69369539:G:A	50	100	0.98	0.2099
4:69369565:A:G	50	100	0.96	0.02033
4:69369625:A:G	50	100	0.99	0.2667
4:69369888:C:T	50	100	0.97	0.1107
4:69370247:A:G	48	97.9	0.98	0.4646
4:69370425:A:G	50	100	1	0.01707
4:69370460:C:T	50	98	0.99	0.4699
4:69370474:T:C	50	100	1	0.01216
4:69370633:C:T	50	100	0.99	0.4697
4:69370780:C:T	50	100	0.98	0.02524
4:69370855:G:C	48	100	0.97	0.01307
4:69370956:G:T	50	94	0.96	0.04702
4:69371059:T:C	50	100	0.99	0.2003
4:69371216:A:G	49	100	1	0.4677
4:69371268:G:A	49	100	0.99	0.2482
4:69371313:A:T	38	100	0.95	0.01816
4:69371318:T:A	40	82.5	0.98	0.2338
4:69371321:C:T	40	82.5	0.97	0.2342
4:69371343:A:T	42	92.9	0.93	0.03758
4:69371358:A:T	41	85.4	0.95	0.1716
4:69371505:C:A	50	100	1	0.2484
4:69371624:C:G	50	98	0.9	0.03359
4:69371659:T:C	50	100	1	0.2689
4:69371839:C:A	49	98	1	0.2934
4:69371871:A:G	50	98	1	0.2919
4:69372018:T:C	50	100	0.86	0.0167
4:69372061:T:G	50	100	1	0.0167
4:69372184:A:T	50	100	0.91	0.01561
4:69372218:C:A	50	100	1	0.2489
4:69372494:A:G	50	100	0.76	0.01126
4:69372535:C:T	50	100	1	0.0167
4:69372543:T:C	50	100	1	0.2491
4:69372659:T:C	50	100	1	0.01344
4:69373019:A:C	50	100	0.85	0.01525
4:69373206:G:A	50	98	1	0.2491
4:69373378:C:T	49	98	1	0.2698
4:69373399:T:C	50	100	1	0.0118
4:69373537:G:C	50	100	1	0.0167
4:69373600:C:A	50	100	0.95	0.01943
4:69373754:C:T	50	100	1	0.2491
4:69374214:G:A	50	100	1	0.4706
4:69374306:A:G	50	100	0.98	0.02451
4:69374420:C:T	50	100	1	0.01725
4:69374426:A:T	50	100	0.96	0.01489
4:69374432:T:C	50	100	1	0.2527
4:69374525:T:C	50	100	0.99	0.03595
4:69374762:T:A	50	100	1	0.2696
4:69374910:G:C	50	100	1	0.0118
4:69374958:T:G	49	98	1	0.2101
4:69375068:G:C	50	100	1	0.2527
4:69375112:C:T	50	100	1	0.2698
4:69375121:T:A	50	100	1	0.01743
4:69375243:G:T	50	100	1	0.0118
4:69375257:C:T	50	100	0.92	0.01053
4:69375316:T:G	50	100	0.99	0.2536
4:69375337:G:A	50	100	1	0.2355
4:69375579:A:G	50	100	0.99	0.2004
4:69375697:C:T	50	100	1	0.0167
4:69375755:T:A	50	100	1	0.2696
4:69376070:A:G	50	100	1	0.2491
4:69376116:T:G	50	100	1	0.228
4:69376170:C:A	50	100	1	0.01216
4:69376187:G:A	50	100	1	0.2004
4:69376193:C:G	50	100	1	0.2647
4:69376280:G:A	50	100	1	0.2527
4:69376449:C:T	50	100	0.95	0.0207
4:69376616:G:T	50	100	1	0.2529
4:69376617:G:A	50	98	0.99	0.01289
4:69377178:T:G	50	100	1	0.4706
4:69377255:G:A	50	100	1	0.4711
4:69377452:C:G	50	100	0.93	0.01924
4:69377497:G:A	50	100	1	0.01235
4:69377633:C:T	50	100	1	0.01198
4:69377649:T:C	50	100	1	0.2435
4:69377685:C:T	50	100	1	0.2046
4:69377698:G:A	50	100	1	0.2048
4:69377839:T:G	50	100	1	0.01834
4:69377852:T:A	50	100	1	0.4708
4:69377879:T:C	50	100	1	0.2433
4:69377986:A:T	50	100	1	0.01816
4:69378159:C:G	50	100	1	0.2389
4:69378160:C:T	50	100	0.96	0.02941
4:69378206:T:C	50	100	0.96	0.02941
4:69378229:G:A	50	100	1	0.2433
4:69378319:C:T	50	100	1	0.01162
4:69378320:C:G	50	100	1	0.01198
4:69378414:A:T	50	100	1	0.2398
4:69378427:C:T	50	100	0.98	0.1685
4:69378862:A:G	50	100	1	0.03413
4:69378965:C:T	50	100	0.99	0.236
4:69379046:A:G	50	100	0.99	0.1275
4:69379255:G:A	46	97.8	0.9	0.05574
4:69379296:G:T	32	90.6	0.98	0.4684
4:69379366:G:A	29	86.2	0.97	0.1019
4:69379866:A:G	50	98	0.94	0.0158
4:69379874:A:G	50	96	0.99	0.2328
4:69380076:T:A	50	98	1	0.2338
4:69380089:A:G	50	100	0.84	0.01126
4:69380122:G:A	50	100	0.99	0.2039
4:69380283:G:A	50	100	1	0.01162
4:69380594:A:T	50	100	1	0.2151
4:69380750:A:T	50	100	0.99	0.01344
4:69381054:G:A	50	100	0.71	0.0187
4:69381164:C:G	50	100	0.8	0.01126
4:69381891:A:G	50	100	0.82	0.01816
4:69382056:A:G	50	100	0.91	0.04448
4:69382081:C:G	50	98	0.98	0.06536
4:69382550:T:C	50	98	0.98	0.2413
4:69383980:C:T	50	100	1	0.01943
4:69384050:C:T	50	100	0.99	0.234
4:69384616:C:G	50	100	1	0.2404
4:69384876:C:T	50	100	0.99	0.01162
4:69385329:G:A	50	100	0.99	0.2402
4:69385724:G:T	50	100	1	0.2329
4:69385841:G:A	50	100	1	0.48
4:69385866:G:T	50	98	0.99	0.2337
4:69385904:A:T	50	100	1	0.4829
4:69385941:G:T	50	100	1	0.2404
4:69385966:C:A	50	100	1	0.2175
4:69386008:A:G	49	100	1	0.2333
4:69386117:T:A	50	100	0.99	0.2331
4:69386131:G:T	50	100	0.98	0.03813
4:69386172:C:T	50	100	1	0.2832
4:69386284:A:G	50	100	1	0.2402
4:69386373:C:A	50	100	1	0.2402
4:69386374:C:T	50	100	1	0.2042
4:69386580:A:G	50	100	0.98	0.01362
4:69386585:T:A	50	100	1	0.2698
4:69386657:G:A	50	100	1	0.2153
4:69386945:G:A	50	100	1	0.2151
4:69387024:G:A	50	96	1	0.2692
4:69387062:C:T	50	100	1	0.2424
4:69387121:T:G	50	100	1	0.03595
4:69387147:A:G	50	100	1	0.2455
4:69387190:T:C	50	100	1	0.22
4:69387422:G:T	49	95.9	0.99	0.2462
4:69387436:A:G	50	94	1	0.2453
4:69387449:C:G	50	94	1	0.2453
4:69387531:T:C	50	100	0.98	0.01071
4:69387552:G:T	50	86	1	0.2455
4:69387644:G:A	48	100	0.99	0.01071
4:69387702:T:G	49	98	0.66	0.02233
4:69387884:T:C	49	100	1	0.2451
4:69387954:T:A	50	100	1	0.2324
4:69387955:G:T	50	100	1	0.2371
4:69388081:G:T	50	100	0.99	0.1173
4:69388151:C:T	50	100	0.94	0.01979
4:69388673:T:A	50	100	1	0.03613
4:69389059:G:A	50	100	1	0.2409
4:69389105:G:T	50	100	1	0.2409
4:69389130:C:T	50	100	1	0.4798
4:69389132:C:T	50	100	1	0.2409
4:69389152:T:C	50	100	1	0.2409
4:69389280:G:A	50	100	1	0.03068
4:69389282:A:T	50	100	0.89	0.01688
4:69389370:A:T	50	94	1	0.2407
4:69389486:A:C	50	94	1	0.2409
4:69389534:A:C	50	100	1	0.01997
4:69389793:G:A	50	100	1	0.01198
4:69389882:G:A	50	100	1	0.2204
4:69390026:A:T	50	100	1	0.03431
4:69390042:G:A	50	100	1	0.01162
4:69390130:T:A	50	100	1	0.2182
4:69390242:C:T	50	100	1	0.03613
4:69390243:A:G	50	100	1	0.2398
4:69390471:A:C	50	100	0.99	0.03595
4:69390535:C:T	50	100	1	0.2398
4:69390551:T:A	50	100	1	0.2398
4:69390599:A:T	50	100	1	0.2447
4:69390601:A:G	50	100	1	0.2446
4:69390719:C:T	50	100	0.98	0.03958
4:69390917:T:C	50	100	1	0.24
4:69391226:A:G	50	100	1	0.2039
4:69391311:A:G	50	100	1	0.01434
4:69391400:G:C	49	100	1	0.2449
4:69391534:C:T	50	100	1	0.2338
4:69391548:T:A	50	100	1	0.01271
4:69391612:A:G	49	100	0.99	0.1501
4:69391620:A:G	49	100	0.99	0.15310000000000001
4:69391646:T:A	50	98	1	0.2208
4:69391649:G:A	49	91.8	0.99	0.1489
4:69391668:G:T	50	92	0.99	0.4553
4:69391677:T:C	50	82	0.96	0.1694
4:69391791:T:C	49	98	0.96	0.05737
4:69391806:G:T	49	100	1	0.2451
4:69392113:T:C	50	88	0.95	0.4731
4:69392133:T:G	49	95.9	0.99	0.4873
4:69392138:A:G	50	92	1	0.226
4:69392164:C:T	50	98	0.99	0.2863
4:69392292:T:C	50	100	1	0.2424
4:69392502:T:A	50	100	1	0.2476
4:69392686:C:A	50	100	1	0.242
4:69392697:C:T	50	100	1	0.0394
4:69393021:T:G	50	100	1	0.2427
4:69393162:A:C	50	98	0.99	0.02415
4:69393167:A:T	50	98	0.99	0.02415
4:69393277:T:A	50	100	1	0.2248
4:69393307:C:T	50	100	1	0.2248
4:69393364:T:C	50	100	1	0.2248
4:69393384:T:G	50	100	1	0.2475
4:69393461:C:G	47	100	1	0.2248
4:69393816:C:T	50	100	1	0.246
4:69393826:A:T	50	100	1	0.2462
4:69393827:A:T	50	100	1	0.246
4:69393865:A:G	50	100	0.9	0.01325
4:69394011:C:G	49	100	1	0.471
4:69394024:C:T	50	100	1	0.24
4:69394156:C:G	50	100	1	0.24
4:69394227:T:C	50	100	0.92	0.01616
4:69394250:G:C	50	100	1	0.08351
4:69394264:G:A	50	100	1	0.2449
4:69394267:A:C	50	98	0.89	0.04049
4:69394311:G:C	50	100	1	0.2449
4:69394460:C:T	50	100	0.99	0.2257
4:69394597:A:T	50	100	0.99	0.224
4:69394701:A:G	50	98	0.98	0.2318
4:69394717:G:A	50	92	0.99	0.2308
4:69394832:A:C	44	75	0.99	0.468
4:69394994:T:A	43	100	1	0.01507
4:69395041:T:A	47	89.4	0.98	0.2346
4:69395128:C:G	50	100	0.99	0.2378
4:69395216:C:T	49	95.9	1	0.4697
4:69395244:T:G	50	100	0.99	0.2404
4:69395384:A:G	50	100	1	0.03522
4:69395673:G:T	50	100	1	0.4713
4:69395751:G:C	50	100	1	0.2407
4:69396007:G:A	50	100	1	0.2411
4:69396010:T:G	50	100	1	0.246
4:69396028:T:C	50	100	1	0.2409
4:69396147:T:G	50	100	1	0.2476
4:69396630:G:A	50	100	0.99	0.236
4:69396636:A:G	50	100	0.99	0.236
4:69396694:G:T	50	100	1	0.03431
4:69396897:C:T	50	100	1	0.01471
4:69396978:A:C	50	98	1	0.02977
4:69397076:G:T	50	100	0.99	0.2863
4:69397222:A:G	50	100	1	0.4729
4:69397228:T:A	50	100	1	0.0394
4:69397423:G:T	50	100	1	0.2184
4:69397471:T:C	50	98	1	0.2466
4:69397478:A:G	50	100	0.96	0.1176
4:69397508:T:A	50	100	1	0.2179
4:69397517:T:A	50	98	1	0.02033
4:69397721:T:C	50	100	1	0.242
4:69397735:C:A	50	100	1	0.2249
4:69397736:C:A	50	100	1	0.2249
4:69398035:T:A	50	100	0.93	0.01634
4:69398297:T:C	50	100	1	0.03922
4:69398321:G:A	49	98	0.95	0.02015
4:69398508:A:T	50	100	1	0.2177
4:69398522:C:A	50	98	0.99	0.03032
4:69399047:T:G	50	100	1	0.02487
4:69399329:G:A	50	100	0.97	0.05828
4:69399393:C:T	50	100	1	0.2498
4:69399572:C:A	50	98	1	0.2422
4:69399574:A:G	50	98	1	0.2422
4:69399745:T:A	50	100	1	0.2422
4:69399815:G:C	50	100	1	0.4729
4:69399919:T:G	50	100	0.99	0.0374
4:69399989:A:G	50	100	1	0.2422
4:69400144:A:G	50	100	0.97	0.0541
4:69400157:T:G	50	100	1	0.2249
4:69400297:A:C	50	100	1	0.2206
4:69400390:G:A	50	100	1	0.2228
4:69400495:T:G	50	100	0.99	0.2251
4:69400951:C:T	50	100	0.99	0.272
4:69400976:T:A	50	100	1	0.2424
4:69401054:A:T	50	100	0.99	0.2391
4:69401076:A:G	50	100	1	0.221
4:69401322:A:T	50	100	0.98	0.01761
4:69401346:A:C	50	98	1	0.2179
4:69401415:C:A	50	100	1	0.2427
4:69401486:A:T	50	100	1	0.2426
4:69401781:G:A	50	100	0.97	0.0659
4:69401869:G:A	50	100	1	0.2066
4:69402028:G:T	50	88	1	0.04067
4:69402370:G:T	50	100	1	0.4657
4:69402681:G:A	50	100	1	0.2064
4:69402695:A:C	50	100	0.99	0.2442
4:69402717:A:T	50	100	1	0.248
4:69402769:C:T	50	100	1	0.02487
4:69402805:T:C	50	100	1	0.2427
4:69402860:A:G	50	100	0.97	0.05955
4:69402919:G:A	50	100	0.98	0.1507
4:69403076:C:T	50	100	1	0.2427
4:69403180:T:C	50	100	0.94	0.02179
4:69403245:A:G	50	98	1	0.0305
4:69403280:G:A	50	98	1	0.02033
4:69403637:T:C	50	100	0.99	0.02977
4:69403871:A:C	50	100	0.8	0.01144
4:69403895:G:C	50	94	0.98	0.2647
4:69403896:C:T	50	100	1	0.2429
4:69403952:C:G	50	100	1	0.248
4:69403954:T:C	50	100	1	0.2426
4:69404026:G:T	50	96	1	0.1349
4:69404037:A:T	50	100	1	0.248
4:69404132:C:A	50	100	1	0.01634
4:69404218:G:A	50	100	0.99	0.2878
4:69404891:T:C	50	100	0.98	0.01017
4:69404957:A:G	50	100	1	0.02033
4:69404979:C:T	50	100	1	0.2429
4:69405003:T:A	50	100	0.99	0.4893
4:69405055:A:G	50	100	1	0.0394
4:69405416:A:T	50	98	1	0.02088
4:69405418:C:A	50	98	1	0.2429
4:69405558:C:A	50	94	0.99	0.469
4:69405580:C:T	50	100	0.93	0.01652
4:69405642:T:G	50	100	1	0.2429
4:69405645:T:C	50	100	0.96	0.02469
4:69405765:T:A	50	100	0.99	0.4686
4:69405834:C:A	50	100	1	0.2491
4:69405995:C:T	50	98	1	0.03141
4:69406043:A:C	50	100	1	0.01525
4:69406268:T:C	50	100	1	0.2433
4:69406800:C:G	49	100	1	0.04521
4:69406804:C:T	50	100	1	0.2124
4:69407159:T:C	50	100	0.99	0.2553
4:69407243:G:A	50	100	1	0.01198
4:69407305:T:A	50	98	1	0.03686
4:69407752:A:C	50	98	1	0.2431
4:69407889:A:T	50	100	0.99	0.2529
4:69407955:T:A	50	100	1	0.2431
4:69407968:T:C	50	100	1	0.01489
4:69407988:T:C	50	100	1	0.2484
4:69408021:C:T	50	100	1	0.02033
4:69408125:T:C	50	100	0.99	0.2556
4:69408172:G:T	50	100	0.97	0.1107
4:69408416:T:C	50	100	1	0.2431
4:69408467:C:T	50	98	1	0.02505
4:69408516:T:C	50	100	1	0.2484
4:69408746:G:A	50	100	0.99	0.2614
4:69408784:G:A	50	100	0.99	0.2618
4:69408839:G:A	50	100	1	0.2431
4:69409186:A:G	50	100	1	0.2429
4:69409211:A:C	50	100	1	0.2482
4:69409301:C:T	50	100	1	0.2429
4:69409308:G:A	50	100	0.93	0.01598
4:69409321:C:A	50	100	1	0.2482
4:69409326:C:T	50	100	1	0.2482
4:69409374:G:A	50	100	1	0.2482
4:69409614:A:G	50	100	1	0.4684
4:69409732:G:A	50	100	1	0.03649
4:69409759:C:T	50	100	0.99	0.2429
4:69409810:C:T	50	100	1	0.2431
4:69409889:C:A	50	100	1	0.02033
4:69410029:C:G	50	100	0.99	0.2502
4:69410370:T:A	50	100	0.99	0.2584
4:69410492:G:A	50	98	0.95	0.04139
4:69410786:G:C	50	100	1	0.2427
4:69410799:A:G	50	100	1	0.2126
4:69410946:C:T	50	100	1	0.2429
4:69410981:C:T	50	100	1	0.02088
4:69411035:G:A	50	100	1	0.4891
4:69411162:C:T	50	100	1	0.2126
4:69411192:G:T	50	96	1	0.2475
4:69411499:T:C	50	98	1	0.2582
4:69411524:A:G	50	100	1	0.4913
4:69411601:T:C	50	98	0.98	0.2064
4:69411680:T:C	50	100	1	0.03903
4:69411939:A:T	50	100	1	0.01071
4:69412001:T:G	50	100	1	0.2402
4:69412004:G:A	50	100	1	0.2402
4:69412029:G:T	50	100	1	0.02469
4:69412154:G:C	50	100	1	0.25
4:69412212:G:A	50	100	0.99	0.1142
4:69412261:G:A	50	100	1	0.2453
4:69412465:T:C	50	100	1	0.03613
4:69412518:A:C	50	100	1	0.2504
4:69412536:G:C	50	100	0.99	0.01053
4:69412683:T:C	50	92	1	0.2402
4:69412723:G:T	46	82.6	1	0.2397
4:69412728:T:C	47	78.7	1	0.2397
4:69412729:G:T	47	76.6	1	0.2397
4:69412749:G:T	50	92	1	0.2397
4:69412772:T:G	50	100	1	0.2391
4:69412877:T:A	50	100	1	0.02977
4:69412898:C:T	50	100	1	0.2402
4:69413023:A:C	50	100	1	0.1739
4:69413024:G:C	50	100	1	0.2451
4:69413322:G:C	50	100	1	0.02052
4:69413645:T:C	50	100	1	0.03613
4:69413689:A:G	50	100	1	0.4641
4:69413790:G:T	50	100	1	0.2407
4:69413792:A:G	50	100	1	0.24
4:69413831:T:C	50	100	1	0.01434
4:69414013:A:C	50	100	1	0.4161
4:69414025:G:A	50	100	1	0.01634
4:69414217:T:C	50	100	1	0.2453
4:69414720:G:T	50	100	1	0.1747
4:69414836:C:T	50	100	1	0.01434
4:69414855:G:A	50	100	1	0.01997
4:69415346:G:A	50	100	0.95	0.01779
4:69415370:A:C	50	100	0.96	0.01344
4:69415521:A:G	50	100	1	0.2491
4:69415633:C:T	50	100	1	0.02033
4:69415666:G:A	50	100	1	0.2406
4:69415696:A:C	49	100	1	0.2453
4:69415709:C:T	50	100	1	0.2077
4:69416086:T:C	50	100	1	0.02015
4:69416510:A:C	46	89.1	0.93	0.2337
4:69416524:C:T	50	98	1	0.2042
4:69416701:T:C	50	100	1	0.2404
4:69416739:A:T	50	100	0.99	0.2582
4:69416975:C:T	50	100	1	0.2389
4:69417098:C:A	50	100	1	0.0345
4:69417106:C:A	50	100	1	0.02832
4:69417110:A:T	50	100	1	0.02832
4:69417362:G:T	50	98	1	0.4955
4:69417701:T:C	50	100	1	0.2404
4:69417827:C:A	50	100	1	0.2406
4:69417897:G:A	50	100	1	0.2404
4:69418660:C:T	50	100	0.99	0.11
4:69418955:A:T	50	100	1	0.2042
4:69419027:T:C	50	96	1	0.4641
4:69419128:C:A	50	98	1	0.4958
4:69419193:T:A	50	100	1	0.4639
4:69419612:A:G	50	100	1	0.2404
4:69419679:A:G	50	100	1	0.01416
4:69419713:T:G	50	100	1	0.2453
4:69419865:C:A	50	100	1	0.4639
4:69419940:C:G	50	100	1	0.2455
4:69420003:T:G	50	100	1	0.2042
4:69420024:C:A	50	100	0.97	0.1309
4:69420450:A:T	50	100	1	0.01144
4:69420471:A:C	50	100	1	0.2406
4:69420506:C:G	50	100	0.97	0.1309
4:69420610:C:T	50	100	1	0.2549
4:69420615:C:A	50	100	1	0.02197
4:69420918:C:T	50	100	0.97	0.1307
4:69421178:A:T	50	100	1	0.01144
4:69421230:C:G	50	100	1	0.2584
4:69421327:A:G	50	100	1	0.01344
4:69421331:A:C	50	100	1	0.2042
4:69421343:A:C	50	100	1	0.2044
4:69421353:A:G	50	100	1	0.2044
4:69421354:T:C	50	100	1	0.2406
4:69421458:T:A	50	100	1	0.4958
4:69421488:G:T	50	100	0.99	0.2502
4:69421585:G:T	50	100	1	0.2582
4:69421592:T:C	50	100	0.99	0.2504
4:69421769:T:G	50	100	1	0.2406
4:69421875:G:A	50	100	1	0.2404
4:69421960:G:A	50	100	0.99	0.2079
4:69421985:A:G	50	100	0.99	0.03577
4:69422025:T:G	50	100	1	0.08406
4:69422393:G:A	50	100	1	0.2549
4:69422625:T:C	50	100	1	0.03431
4:69422670:G:A	50	100	1	0.2582
4:69422746:A:G	50	100	1	0.01507
4:69422804:A:G	50	100	0.99	0.4951
4:69422859:T:C	50	100	0.95	0.08206
4:69422878:G:A	50	100	1	0.2602
4:69422925:G:A	50	100	0.93	0.02288
4:69422981:C:T	50	100	0.88	0.02015
4:69422982:G:A	50	100	0.98	0.03867
4:69423111:G:T	49	98	1	0.2061
4:69423236:C:T	50	100	1	0.2582
4:69423252:C:G	50	100	0.97	0.02015
4:69423263:C:T	50	100	1	0.2582
4:69423302:G:A	50	100	1	0.2549
4:69423410:T:C	50	100	1	0.2453
4:69423456:C:T	50	100	1	0.2404
4:69423573:T:C	50	100	1	0.2044
4:69423579:G:A	50	100	0.95	0.01779
4:69423685:A:T	50	100	1	0.03613
4:69423699:A:C	50	100	1	0.03613
4:69423849:T:G	50	100	1	0.02033
4:69423894:T:A	50	100	0.99	0.2518
4:69424055:A:G	50	100	1	0.02015
4:69424346:A:G	50	98	0.81	0.02397
4:69424435:A:C	50	100	1	0.02524
4:69424490:T:C	50	100	1	0.2462
4:69424559:T:C	50	100	0.98	0.03776
4:69424572:G:T	50	100	1	0.2406
4:69424637:T:A	50	100	1	0.2785
4:69424805:G:A	50	100	1	0.02415
4:69424910:C:T	50	100	1	0.01325
4:69424984:C:G	50	100	1	0.2077
4:69425061:T:C	50	100	1	0.01997
4:69425116:G:A	49	100	1	0.2547
4:69425844:G:T	50	100	1	0.2462
4:69425926:G:A	50	100	1	0.2462
4:69426023:C:T	50	100	1	0.03686
4:69426027:T:C	50	98	0.98	0.2077
4:69426110:C:A	50	100	1	0.0207
4:69426402:A:T	50	100	1	0.03431
4:69426519:T:C	50	100	1	0.4544
4:69426693:A:G	50	100	1	0.01416
4:69426807:C:A	50	100	0.96	0.02487
4:69426946:G:A	50	100	0.98	0.2053
4:69426951:T:G	50	100	1	0.2413
4:69427157:C:T	50	100	1	0.4572
4:69427497:A:T	50	100	1	0.0207
4:69427573:C:A	50	100	1	0.4786
4:69428110:G:A	50	100	0.99	0.04448
4:69428138:C:A	50	100	1	0.2413
4:69428214:A:G	50	100	1	0.2402
4:69428309:C:A	50	100	1	0.03613
4:69428375:A:C	50	100	1	0.2462
4:69428389:C:T	50	100	1	0.4788
4:69428422:G:T	50	100	1	0.2462
4:69428518:T:G	50	100	1	0.02088
4:69428537:T:A	50	100	1	0.01416
4:69429024:G:C	50	100	1	0.2413
4:69429092:G:C	48	100	1	0.2466
4:69429122:C:A	50	100	0.99	0.1757
4:69429134:A:G	50	100	1	0.2513
4:69429282:T:G	50	100	0.98	0.02887
4:69429381:G:T	50	100	1	0.1825
4:69429444:C:G	50	98	0.99	0.4786
4:69429493:C:T	50	94	0.98	0.2554
4:69429669:T:C	50	100	1	0.01489
4:69429845:G:T	50	100	1	0.2513
4:69429912:C:G	50	100	0.97	0.03431
4:69430001:A:T	50	100	1	0.2411
4:69430010:A:C	50	100	1	0.246
4:69430040:C:A	49	100	1	0.2052
4:69430042:T:A	49	100	1	0.0207
4:69430070:C:T	50	98	1	0.2075
4:69430612:G:A	50	100	0.99	0.02959
4:69430740:T:C	50	100	1	0.2516
4:69430944:C:T	50	100	1	0.4577
4:69430973:G:T	50	100	1	0.01434
4:69431468:T:C	50	100	0.97	0.02832
4:69431547:A:G	50	100	0.97	0.02832
4:69431903:T:C	50	100	1	0.2411
4:69431907:T:G	50	100	1	0.2411
4:69432047:C:T	50	100	1	0.02397
4:69432161:C:T	50	100	0.96	0.0581
4:69432174:C:T	50	100	1	0.2077
4:69432478:G:A	50	100	0.96	0.03232
4:69432700:G:A	50	100	0.99	0.205
4:69433003:C:T	50	100	0.99	0.205
4:69433524:T:C	50	100	1	0.0207
4:69433587:A:G	50	100	1	0.2407
4:69433672:A:G	50	100	1	0.0207
4:69433688:G:A	50	100	0.99	0.2404
4:69433747:C:A	50	98	1	0.2413
4:69433857:G:A	50	98	1	0.4782
4:69433861:A:C	50	100	1	0.2406
4:69433968:C:T	50	100	0.99	0.4786
4:69434582:C:A	50	100	0.94	0.03377
4:69435713:T:C	50	100	0.98	0.2894
4:69435734:C:T	50	100	0.99	0.2643
4:69436060:T:C	50	98	0.98	0.2983
4:69436722:T:C	50	100	1	0.136
4:69436771:G:T	50	100	0.98	0.2894
4:69437036:C:T	50	100	0.79	0.0118
4:69437273:T:C	50	96	0.98	0.4557
4:69437356:A:C	50	100	1	0.03649
4:69437420:G:A	50	100	1	0.1222
4:69437753:C:T	50	100	0.98	0.03776
4:69437868:G:A	50	100	1	0.09967
4:69437981:G:A	50	100	1	0.1164
4:69438033:G:A	50	100	1	0.01107
4:69438048:T:G	50	100	0.95	0.01561
4:69438437:A:G	50	100	0.98	0.01071
4:69438612:T:C	50	100	1	0.1166
4:69438741:G:A	50	100	0.97	0.04212
4:69438891:T:A	50	100	0.99	0.1625
4:69439358:A:G	50	100	0.89	0.02106
4:69439459:A:G	50	100	1	0.09513
4:69439706:C:T	50	100	1	0.02651
4:69440036:C:G	50	100	1	0.02233
4:69440272:A:T	47	87.2	0.93	0.1
4:69440455:C:G	50	100	1	0.09495
4:69441002:G:A	50	100	1	0.1162
4:69441005:T:G	50	100	1	0.1667
4:69441341:A:G	50	100	1	0.1153
4:69441381:C:A	50	98	0.98	0.2845
4:69441766:G:A	50	100	0.99	0.2023
4:69441796:A:G	50	100	0.99	0.2171
4:69441925:A:G	50	100	1	0.01489
4:69441959:G:T	50	100	1	0.01107
4:69442231:A:G	50	100	1	0.1885
4:69442473:T:A	50	100	1	0.01107
4:69442520:G:A	50	98	0.96	0.0797
4:69442954:T:C	50	100	1	0.1665
4:69443031:C:T	50	100	1	0.01107
4:69443150:C:A	50	98	1	0.02505
4:69443645:T:C	50	100	1	0.01107
4:69443660:A:T	50	100	1	0.1877
4:69443876:T:C	50	100	1	0.1665
4:69443924:A:G	50	100	0.96	0.0394
4:69444025:G:A	50	98	0.99	0.3041
4:69444158:G:A	50	100	0.99	0.03794
4:69444220:G:A	50	100	1	0.01107
4:69444268:G:C	50	100	0.97	0.05683
4:69444355:T:C	50	100	1	0.1875
4:69444570:G:A	50	100	1	0.1663
4:69444793:T:C	50	100	0.99	0.06845
4:69444973:G:A	50	98	0.99	0.3045
4:69445115:G:T	50	100	0.99	0.1672
4:69445329:C:T	50	98	0.94	0.1654
4:69445422:T:C	50	100	0.99	0.02306
4:69445504:T:C	50	100	0.99	0.1874
4:69445858:A:G	50	100	0.99	0.187
4:69445938:G:A	50	100	0.99	0.1668
4:69446031:C:T	50	98	1	0.02124
4:69446213:T:G	50	98	0.94	0.1652
4:69446524:G:A	50	100	1	0.02469
4:69446839:C:G	49	95.9	0.95	0.07825
4:69446860:T:C	49	98	0.89	0.07044
4:69446893:T:C	50	96	0.97	0.1552
4:69446905:G:C	50	96	0.96	0.1558
4:69446928:T:C	50	96	0.97	0.1549
4:69447075:A:G	50	100	0.98	0.07426
4:69447088:G:A	50	100	0.92	0.08188
4:69447128:T:A	50	96	0.9	0.04702
4:69447175:C:T	50	100	0.88	0.02705
4:69447182:C:G	50	92	0.95	0.061
4:69447253:C:A	50	100	0.98	0.09513
4:69447299:T:C	50	100	1	0.01561
4:69447662:A:T	50	98	1	0.07716
4:69447979:T:A	50	100	1	0.07171
4:69448134:A:G	50	100	1	0.03794
4:69448188:G:A	50	100	1	0.01362
4:69448403:A:G	50	100	1	0.01362
4:69448477:C:A	50	98	0.99	0.4463
4:69448495:C:G	50	98	0.99	0.3907
4:69448547:C:T	50	100	0.99	0.2057
4:69448839:C:T	50	100	0.8	0.01053
4:69449058:A:G	50	98	1	0.3239
4:69449277:C:A	50	100	1	0.01289
4:69449280:C:T	50	100	0.99	0.2885
4:69449614:G:A	50	100	1	0.248
4:69449728:T:C	50	100	1	0.413
4:69449846:A:G	50	100	1	0.293
4:69449930:T:C	50	100	1	0.03794
4:69450115:T:C	50	100	1	0.01362
4:69450126:C:T	50	100	1	0.03794
4:69450287:G:A	50	100	1	0.3755
4:69450548:A:G	50	100	1	0.03794
4:69450615:C:A	50	100	1	0.01271
4:69450669:T:C	50	100	1	0.01344
4:69450728:T:A	50	100	1	0.293
4:69450960:A:T	50	100	1	0.07734
4:69451059:G:A	50	100	0.87	0.01362
4:69451534:A:G	50	100	1	0.03722
4:69451536:A:C	50	100	1	0.3751
4:69451598:T:G	50	100	1	0.2478
4:69451833:A:C	50	100	0.99	0.3244
4:69451996:A:G	50	98	1	0.4129
4:69452103:A:G	50	100	1	0.4132
4:69452318:G:A	50	100	1	0.03722
4:69452626:A:G	50	100	1	0.3244
4:69452970:G:T	50	100	1	0.06754
4:69453333:G:T	50	100	0.99	0.2464
4:69453679:A:G	50	100	1	0.4268
4:69453800:G:T	50	100	1	0.01362
4:69454099:G:A	50	100	0.89	0.02378
4:69454389:C:T	50	100	1	0.3259
4:69454811:G:A	50	100	1	0.4288
4:69454860:T:C	50	100	0.98	0.1754
4:69454887:C:T	50	100	1	0.4305
4:69454925:A:C	50	98	1	0.4168
4:69455021:A:C	50	100	1	0.2927
4:69455105:T:C	50	100	0.99	0.2155
4:69455504:G:A	50	98	0.92	0.0512
4:69455575:A:G	50	98	1	0.2429
4:69455603:C:T	50	100	1	0.2927
4:69455747:T:C	49	100	1	0.325
4:69455885:A:G	50	100	1	0.3288
4:69455933:C:T	50	100	1	0.3255
4:69455999:G:A	50	100	0.96	0.03704
4:69456039:G:T	50	100	1	0.3253
4:69456149:C:T	50	100	1	0.01362
4:69456253:G:A	50	100	1	0.3706
4:69456351:T:C	50	100	1	0.4168
4:69456574:C:T	50	100	1	0.03794
4:69456633:A:T	50	100	1	0.01507
4:69457235:T:C	50	100	0.88	0.01362
4:69457268:G:A	50	98	1	0.2436
4:69457293:G:A	50	100	1	0.3787
4:69457327:C:T	50	100	1	0.03813
4:69457369:A:C	50	100	0.95	0.061
4:69457413:A:G	50	100	0.99	0.1073
4:69457485:A:C	50	96	1	0.3268
4:69457548:C:T	50	100	0.88	0.01888
4:69457563:C:T	50	100	1	0.2927
4:69457668:T:C	50	100	1	0.07771
4:69457686:T:C	50	100	1	0.4168
4:69457759:A:T	50	100	0.94	0.01961
4:69458330:A:G	50	100	1	0.2262
4:69458381:G:A	50	100	1	0.3787
4:69458539:A:G	50	100	1	0.2927
4:69458615:T:C	50	100	1	0.03813
4:69458915:T:C	50	100	1	0.0374
4:69459082:G:T	50	98	1	0.4435
4:69459393:A:G	50	98	1	0.01652
4:69459518:C:T	50	100	1	0.0719
4:69459710:T:C	50	100	0.96	0.03232
4:69459873:G:A	50	100	1	0.01253
4:69459889:C:G	50	100	1	0.4435
4:69459991:A:G	50	100	1	0.4435
4:69460016:A:T	50	100	0.89	0.01198
4:69460168:C:T	50	100	0.98	0.1077
4:69460329:T:C	50	100	1	0.0374
4:69460497:C:G	50	100	1	0.07262
4:69460503:A:T	50	100	1	0.3707
4:69460505:T:A	50	100	1	0.01489
4:69460790:A:T	50	100	1	0.3259
4:69460938:T:C	50	100	1	0.2113
4:69461081:A:T	50	100	1	0.4437
4:69461443:G:A	50	100	1	0.4437
4:69461586:A:G	50	100	1	0.02923
4:69461720:A:G	50	100	1	0.445
4:69461736:C:T	50	100	1	0.2493
4:69462077:A:C	50	100	0.98	0.2491
4:69462242:C:T	50	100	1	0.01525
4:69462246:C:T	50	100	1	0.4444
4:69462322:C:T	50	100	1	0.3707
4:69462629:A:T	50	100	0.98	0.1077
4:69462964:C:T	50	100	1	0.2113
4:69463240:C:T	50	100	1	0.07262
4:69463248:G:A	50	100	0.95	0.08115
4:69463786:A:T	50	100	1	0.01507
4:69463799:A:G	50	100	1	0.3068
4:69463820:A:G	49	100	1	0.2987
4:69463886:A:G	50	100	1	0.3707
4:69463915:A:C	50	100	1	0.01507
4:69464031:A:G	50	100	1	0.2925
4:69464111:A:G	50	100	1	0.2988
4:69464173:C:T	50	100	1	0.307
4:69464248:T:C	50	100	1	0.2925
4:69464453:T:G	50	98	1	0.3442
4:69464532:T:C	50	98	1	0.2119
4:69464587:T:C	50	100	1	0.3361
4:69465445:C:T	50	100	1	0.07244
4:69465591:T:C	50	100	0.96	0.04103
4:69465612:G:A	50	100	1	0.01344
4:69465713:A:G	50	100	1	0.3268
4:69465714:C:T	50	100	1	0.3268
4:69466005:C:A	50	100	1	0.3072
4:69466114:G:A	50	98	1	0.01507
4:69466332:G:T	50	100	0.99	0.4443
4:69466412:G:A	50	100	1	0.248
4:69466437:A:G	50	100	1	0.3589
4:69466739:G:C	50	100	1	0.3014
4:69466913:G:A	50	100	1	0.07171
4:69466972:T:C	50	100	1	0.07171
4:69466990:G:A	50	100	1	0.3733
4:69467001:T:G	50	100	1	0.03704
4:69467089:T:G	50	100	1	0.3718
4:69467247:C:G	50	100	1	0.248
4:69467540:T:A	50	100	1	0.3718
4:69467736:T:C	50	100	1	0.3735
4:69467853:G:A	50	100	0.97	0.03649
4:69467996:C:T	50	98	1	0.0443
4:69468025:T:A	50	98	1	0.01344
4:69468043:G:A	50	100	1	0.3716
4:69468083:G:C	50	100	1	0.03704
4:69468390:G:A	50	100	1	0.3718
4:69468395:G:C	50	100	1	0.372
4:69468396:G:A	50	100	1	0.08061
4:69468506:T:G	50	98	1	0.01507
4:69468590:C:A	50	100	1	0.03704
4:69468599:A:G	50	100	1	0.299
4:69468675:T:C	50	100	1	0.3716
4:69468797:G:A	50	100	0.96	0.03395
4:69468805:T:C	50	100	1	0.3716
4:69468833:T:A	50	100	1	0.01507
4:69468972:C:T	50	98	1	0.01344
4:69469058:G:A	50	100	1	0.2111
4:69469108:A:G	50	98	1	0.01507
4:69469356:G:T	50	100	1	0.293
4:69469703:A:G	50	100	1	0.211
4:69469782:T:C	50	98	1	0.01344
4:69469982:G:A	50	98	1	0.01507
4:69470424:G:C	50	100	0.98	0.4444
4:69470454:T:C	50	100	0.96	0.04902
4:69470616:A:C	50	100	0.99	0.374
4:69470783:A:G	50	100	0.99	0.3802
4:69470866:G:A	50	100	0.99	0.3012
4:69470880:C:T	50	98	0.99	0.3272
4:69471052:C:G	50	98	0.98	0.03159
4:69471213:G:C	50	100	1	0.293
4:69471300:C:A	50	100	1	0.07153
4:69471513:C:T	50	100	0.99	0.3802
4:69471710:T:G	50	100	0.97	0.2104
4:69471862:G:A	50	100	0.97	0.09168
4:69471895:A:C	50	100	1	0.06754
4:69472535:T:A	50	98	0.98	0.01543
4:69472607:C:G	50	98	0.98	0.3012
4:69473154:T:G	50	98	0.98	0.04412
4:69473298:C:A	50	100	0.99	0.2932
4:69473317:T:A	50	98	0.96	0.01344
4:69473380:T:C	50	100	0.99	0.2478
4:69473420:T:G	50	100	0.99	0.2476
4:69473421:T:G	50	90	0.9	0.09913
4:69473425:T:G	50	100	1	0.3326
4:69473514:T:C	50	98	0.92	0.0443
4:69473608:C:T	50	98	0.96	0.01362
4:69473703:G:C	50	100	1	0.01489
4:69473902:C:A	50	100	0.99	0.297
4:69474205:T:G	50	100	1	0.01253
4:69474347:C:T	50	100	1	0.02778
4:69474370:C:T	50	100	0.99	0.07117
4:69474535:T:C	50	100	0.98	0.2329
4:69474632:A:G	50	100	0.97	0.0374
4:69474942:C:T	50	100	0.97	0.2939
4:69474952:G:T	50	100	0.97	0.07171
4:69475082:T:C	50	100	0.98	0.191
4:69475204:G:A	50	98	0.97	0.2916
4:69475218:T:G	50	100	0.96	0.03994
4:69475234:G:T	50	100	0.97	0.3072
4:69475248:G:A	50	100	0.87	0.01362
4:69475447:C:G	50	96	0.94	0.2464
4:69475473:C:G	50	100	0.91	0.1066
4:69475577:A:G	50	100	0.95	0.1296
4:69475674:C:A	50	100	0.97	0.1919
4:69475745:G:T	50	100	0.94	0.3442
4:69475832:G:A	50	100	0.97	0.1948
4:69476596:G:A	50	100	0.99	0.4174
4:69476644:T:C	50	100	0.98	0.2052
4:69476714:A:G	50	100	1	0.4853
4:69476806:A:G	50	98	1	0.4357
4:69476861:A:G	50	100	0.99	0.1946
4:69477058:T:C	50	100	1	0.01416
4:69477168:C:T	50	100	1	0.01416
4:69477263:G:C	50	100	0.99	0.1946
4:69477316:A:G	49	93.9	0.99	0.4168
4:69477331:G:A	48	97.9	0.91	0.0846
4:69477333:A:G	49	91.8	0.98	0.05646
4:69477549:T:G	50	100	1	0.4624
4:69477788:A:G	50	100	0.98	0.2484
4:69478343:C:A	50	100	0.94	0.07026
4:69478724:T:C	50	100	1	0.4922
4:69478806:T:G	50	100	1	0.04339
4:69478923:A:G	50	100	1	0.1944
4:69479092:C:T	50	100	1	0.0118
4:69479358:G:A	50	96	0.83	0.03268
4:69479482:C:A	50	100	1	0.04339
4:69479560:A:G	50	100	1	0.4622
4:69479661:G:A	50	100	1	0.4188
4:69479675:G:A	50	100	1	0.4621
4:69479951:G:A	50	100	1	0.3145
4:69480186:C:T	50	100	1	0.3145
4:69480339:T:G	50	100	0.99	0.04339
4:69480409:A:G	50	100	0.99	0.2371
4:69480846:G:T	50	100	1	0.2102
4:69480847:A:T	50	100	1	0.2102
4:69480962:G:A	50	100	1	0.1946
4:69480993:G:C	50	100	0.99	0.07716
4:69481010:G:A	50	100	1	0.01071
4:69481454:C:A	50	98	1	0.1147
4:69481634:T:C	50	100	1	0.1946
4:69482231:C:T	50	100	0.98	0.03794
4:69482372:G:A	50	100	1	0.2012
4:69482814:A:G	50	100	0.99	0.07643
4:69483075:T:A	50	100	0.99	0.2062
4:69483248:G:A	50	100	1	0.4321
4:69483438:G:A	50	100	1	0.3112
4:69483439:T:A	50	100	1	0.4897
4:69483759:G:A	50	100	1	0.01126
4:69483902:A:G	50	100	0.98	0.1458
4:69483937:G:A	50	100	1	0.01471
4:69484115:A:G	50	100	0.94	0.01434
4:69484159:T:C	50	100	0.99	0.04303
4:69484288:G:T	50	100	1	0.4897
4:69484315:A:G	50	100	0.99	0.04339
4:69484639:G:A	50	100	0.99	0.3114
4:69484725:C:A	50	100	0.99	0.01362
4:69484726:A:C	50	100	1	0.4893
4:69484749:T:C	50	100	1	0.4895
4:69485570:G:C	50	100	0.99	0.195
4:69485684:A:C	50	98	1	0.4314
4:69485714:C:T	50	100	1	0.4319
4:69485784:C:T	50	100	0.99	0.05755
4:69486082:A:G	49	100	0.99	0.01834
4:69486463:C:T	50	100	0.97	0.03813
4:69486548:A:G	50	100	0.99	0.2064
4:69487019:C:T	50	100	0.99	0.2006
4:69487540:C:G	50	100	0.99	0.3504
4:69487559:A:G	50	100	0.92	0.02142
4:69487815:G:C	50	100	1	0.4216
4:69488555:T:C	50	100	0.99	0.01507
4:69488760:C:T	50	100	0.97	0.09132
4:69488857:C:T	50	100	1	0.4323
4:69489076:C:T	50	100	0.99	0.3502
4:69489093:G:A	50	100	0.99	0.2041
4:69489166:G:A	50	98	1	0.4508
4:69489662:T:A	49	100	1	0.4508
4:69490285:A:G	50	100	1	0.1948
4:69490477:C:A	50	100	0.97	0.1442
4:69490672:G:A	50	100	1	0.01852
4:69490686:C:T	50	98	0.84	0.03595
4:69490820:G:A	50	100	1	0.01834
4:69491476:A:G	50	98	0.99	0.1948
4:69491511:T:C	50	100	0.99	0.1948
4:69491851:T:C	50	98	0.99	0.1948
4:69492032:A:G	50	100	1	0.01834
4:69492158:C:T	50	98	0.98	0.1948
4:69492183:C:T	50	98	0.8	0.02269
4:69492807:A:T	50	100	1	0.1948
4:69493127:T:G	50	100	0.98	0.2068
4:69493350:G:A	50	100	0.99	0.1948
4:69493442:T:C	50	100	0.99	0.1948
4:69493976:G:A	50	100	0.96	0.358
4:69494210:C:T	50	100	0.99	0.02324
4:69494218:C:T	50	100	0.89	0.01089
4:69494511:A:G	50	100	0.96	0.08914
4:69495034:C:T	50	100	0.92	0.1905
4:69495624:A:G	50	100	1	0.01017
4:69495742:C:G	50	100	0.85	0.01398
4:69496023:A:C	50	100	0.95	0.3036
4:69496078:T:A	50	100	0.98	0.01979
4:69496405:G:A	50	100	0.95	0.4154
4:69496493:T:C	50	100	0.76	0.0118
4:69496645:C:G	50	100	0.96	0.1265
4:69496724:T:A	50	100	0.98	0.01471
4:69496843:T:C	50	100	0.97	0.1948
4:69497024:A:G	50	100	0.98	0.06536
4:69497116:T:G	50	100	0.97	0.1952
4:69497209:C:T	50	100	0.98	0.01144
4:69497644:G:A	50	100	0.98	0.1955
4:69499438:C:T	50	100	0.97	0.03268
4:69499460:G:A	50	100	1	0.01198
4:69500113:G:A	50	100	0.96	0.1338
4:69500175:T:G	50	100	0.99	0.126
4:69500195:C:T	50	100	0.96	0.0659
4:69500200:A:G	50	100	1	0.0118
4:69500590:C:A	50	92	0.69	0.01035
4:69500618:A:C	47	83	0.75	0.1329
4:69500626:A:C	49	83.7	0.75	0.06536
4:69500774:C:A	50	100	0.99	0.3696
4:69501254:G:A	50	100	0.95	0.03704
4:69501381:A:G	50	100	1	0.1095
4:69501384:C:G	50	100	1	0.1944
4:69501494:G:T	50	100	1	0.1271
4:69501681:T:C	50	100	1	0.404
4:69502139:T:A	50	98	0.86	0.01888
4:69502476:G:A	50	100	1	0.1265
4:69502484:T:G	50	100	1	0.1948
4:69502682:C:T	50	100	1	0.1948
4:69502847:G:T	50	100	1	0.1944
4:69503378:C:G	50	100	0.97	0.1333
4:69503738:A:G	50	98	0.82	0.02124
4:69503805:T:C	50	100	0.92	0.07062
4:69504019:C:G	50	100	0.97	0.01162
4:69504925:T:C	50	100	1	0.195
4:69505086:A:G	50	100	1	0.1797
4:69505837:G:A	50	100	1	0.1948
4:69505938:C:T	50	100	1	0.1948
4:69505939:G:A	50	100	1	0.1943
4:69506328:T:C	50	100	1	0.1796
4:69506581:T:C	50	100	1	0.0118
4:69506923:C:T	50	100	1	0.1941
4:69507187:A:T	50	100	1	0.4043
4:69507237:C:T	50	100	1	0.3922
4:69507975:T:A	50	100	1	0.06518
4:69508866:T:A	50	100	1	0.4041
4:69508870:A:C	50	100	1	0.4041
4:69509065:G:A	50	100	1	0.1276
4:69509275:A:G	50	100	0.99	0.06954
4:69509309:C:T	50	100	1	0.06935
4:69509317:G:A	50	100	1	0.1948
4:69509342:T:A	50	100	1	0.2066
4:69509973:G:A	50	100	1	0.4041
4:69510394:T:C	50	100	1	0.4043
4:69510634:A:G	50	100	0.97	0.06935
4:69510973:C:G	50	98	1	0.1946
4:69510981:T:C	50	96	1	0.1946
4:69510987:C:T	50	94	0.97	0.1282
4:69510990:C:T	50	94	0.97	0.1284
4:69511245:T:C	50	100	1	0.323
4:69511537:T:C	50	100	1	0.06572
4:69511642:C:T	50	100	1	0.3228
4:69511643:G:A	50	100	1	0.323
4:69511676:G:A	50	100	1	0.323
4:69511678:T:C	50	100	1	0.323
4:69511684:A:G	50	100	1	0.323
4:69511806:G:A	49	100	1	0.323
4:69511924:C:T	49	100	1	0.323
4:69512678:T:C	50	100	1	0.4043
4:69512722:T:G	50	100	1	0.4043
4:69512785:G:A	50	100	1	0.2224
4:69512837:A:C	50	100	1	0.323
4:69513656:T:C	50	100	1	0.323
4:69513844:T:C	50	100	1	0.1097
4:69513964:A:T	50	100	1	0.4043
4:69514010:T:A	50	100	0.78	0.01289
4:69514534:G:T	50	100	1	0.06554
4:69514942:G:A	50	100	1	0.4045
4:69514957:T:C	50	100	1	0.4045
4:69515408:T:C	49	100	1	0.1275
4:69515541:C:T	50	100	1	0.3232
4:69515633:G:A	50	100	1	0.4045
4:69515834:G:A	50	100	1	0.1265
4:69515863:A:G	50	100	1	0.06954
4:69516046:T:C	50	100	1	0.06935
4:69516060:G:A	50	100	0.98	0.03958
4:69516125:G:T	50	100	1	0.1265
4:69516146:C:T	50	100	1	0.01289
4:69516275:C:T	50	100	1	0.06536
4:69516359:C:T	50	100	1	0.195
4:69516586:A:T	49	100	1	0.1095
4:69516726:T:C	50	100	1	0.3232
4:69516854:C:T	50	100	1	0.01162
4:69516860:A:G	50	100	1	0.3232
4:69516861:C:G	50	100	1	0.3232
4:69516939:T:C	50	100	0.98	0.1629
4:69516963:T:A	50	100	1	0.1265
4:69517238:C:G	50	100	1	0.01162
4:69517239:C:G	50	100	1	0.1698
4:69517261:G:A	50	100	0.93	0.01017
4:69517468:T:A	50	100	1	0.06536
4:69517604:A:C	50	100	1	0.4045
4:69517784:T:A	50	98	1	0.02033
4:69517907:C:T	50	100	1	0.1944
4:69518035:A:T	50	100	1	0.1265
4:69518195:G:T	50	100	1	0.4076
4:69518247:G:T	50	100	1	0.3232
4:69518273:A:G	50	100	1	0.3232
4:69518353:G:A	50	100	1	0.01162
4:69518405:G:T	50	98	1	0.4045
4:69518606:T:C	50	100	1	0.4045
4:69519534:C:A	50	100	1	0.327
4:69519541:C:G	50	100	0.93	0.01325
4:69519833:C:T	50	100	1	0.3678
4:69519834:G:T	50	100	1	0.3226
4:69519870:T:G	50	100	1	0.3226
4:69519871:G:A	50	100	1	0.3226
4:69519933:C:A	50	100	1	0.06518
4:69520711:C:T	50	100	1	0.3925
4:69520756:C:A	50	100	1	0.03268
4:69520905:C:A	50	100	1	0.323
4:69521073:A:G	50	100	1	0.3232
4:69521075:C:T	50	100	1	0.1093
4:69521121:G:A	50	100	1	0.1282
4:69521341:C:T	50	100	1	0.03268
4:69521348:C:G	50	100	1	0.3233
4:69521449:T:C	50	100	1	0.01543
4:69521459:G:A	50	100	0.98	0.01053
4:69521597:A:G	50	100	1	0.1265
4:69521657:G:A	50	100	1	0.3384
4:69521684:T:A	50	100	1	0.1944
4:69521764:G:A	50	100	0.91	0.02778
4:69521995:C:T	50	100	1	0.1699
4:69522476:A:G	50	100	1	0.3696
4:69522645:A:G	50	100	1	0.3233
4:69522779:A:G	50	100	1	0.323
4:69522819:G:A	50	100	1	0.323
4:69522892:T:A	50	100	1	0.323
4:69522899:C:T	50	100	1	0.3228
4:69522905:A:G	50	100	1	0.3226
4:69522915:C:G	50	100	1	0.3224
4:69522928:G:C	50	100	1	0.4034
4:69522986:A:G	50	100	1	0.3226
4:69523240:C:G	50	100	1	0.3223
4:69523476:A:G	50	100	1	0.3223
4:69523497:C:A	50	100	0.96	0.03195
4:69523548:G:A	50	100	1	0.3221
4:69523631:T:C	50	100	1	0.3226
4:69523693:A:G	50	100	0.96	0.07062
4:69523744:T:G	50	100	1	0.01144
4:69523768:A:G	50	100	1	0.3219
4:69523799:C:T	50	100	0.98	0.01017
4:69523998:T:G	50	100	1	0.4029
4:69524045:G:A	50	100	1	0.01144
4:69524105:G:A	50	100	1	0.3201
4:69524110:C:A	50	100	1	0.2202
4:69524120:G:C	50	100	1	0.3186
4:69524125:A:T	50	100	1	0.3184
4:69524150:G:A	50	98	1	0.3186
4:69524198:C:T	50	98	0.99	0.3186
4:69524199:A:G	50	98	0.99	0.3184
4:69524216:C:T	50	98	1	0.3188
4:69524217:A:G	50	98	1	0.319
4:69524270:C:T	49	98	1	0.1244
4:69524282:C:T	49	100	1	0.3195
4:69524306:C:T	50	100	1	0.3197
4:69524333:C:T	50	100	1	0.3203
4:69524351:A:G	50	100	1	0.3199
4:69524380:C:T	50	100	1	0.3199
4:69524417:T:C	50	100	1	0.3199
4:69524433:A:G	50	100	1	0.3197
4:69524457:T:C	50	100	1	0.3203
4:69524503:A:C	50	100	1	0.3204
4:69524554:A:G	50	100	1	0.3199
4:69524555:G:T	50	100	1	0.3203
4:69524563:G:A	50	100	1	0.3199
4:69524584:G:A	50	100	1	0.3203
4:69524640:G:T	50	100	1	0.3203
4:69524731:G:A	50	98	1	0.3214
4:69524776:C:T	50	100	1	0.3217
4:69524807:G:A	50	98	1	0.4036
4:69524810:C:G	50	100	1	0.3223
4:69524836:T:C	50	98	1	0.3226
4:69525005:A:G	50	100	1	0.3232
4:69525059:A:G	50	100	1	0.323
4:69525077:C:T	50	100	1	0.3233
4:69525162:A:T	50	100	1	0.06917
4:69525263:A:G	50	100	1	0.06536
4:69525528:A:C	50	100	1	0.3235
4:69525594:G:T	50	100	1	0.01144
4:69525626:G:T	50	100	1	0.3235
4:69525711:G:A	50	100	1	0.3233
4:69525736:G:A	50	100	1	0.3232
4:69525818:C:T	50	100	1	0.3235
4:69525843:G:A	50	100	1	0.3232
4:69525882:A:G	50	100	0.97	0.07117
4:69525898:C:T	50	100	1	0.3235
4:69525937:T:C	50	100	1	0.3237
4:69525970:C:G	50	100	1	0.3268
4:69526058:G:A	49	98	1	0.3057
4:69526170:A:G	49	91.8	1	0.408
4:69526268:C:T	50	100	1	0.3239
4:69526284:A:G	50	100	1	0.1104
4:69526335:A:G	50	100	1	0.3232
4:69526344:A:T	50	100	1	0.323
4:69526621:A:C	50	100	1	0.0325
4:69526753:T:C	50	100	1	0.08134
4:69527156:C:A	50	100	1	0.3233
4:69527249:C:T	50	100	1	0.3241
4:69527259:T:C	50	100	1	0.01507
4:69527672:C:A	50	100	1	0.1943
4:69527872:G:A	50	100	1	0.409
4:69527942:A:G	50	100	1	0.3235
4:69527947:C:T	50	100	1	0.3235
4:69527954:T:C	50	100	1	0.06935
4:69527962:G:A	50	100	1	0.3233
4:69528062:C:T	50	100	1	0.3243
4:69528205:C:G	50	100	1	0.01471
4:69528371:T:A	50	100	1	0.06917
4:69528405:G:A	50	100	1	0.3695
4:69528474:T:C	50	100	0.93	0.01325
4:69528522:A:G	50	100	1	0.3233
4:69528775:G:C	50	100	1	0.3235
4:69528782:A:G	50	100	1	0.3235
4:69528846:G:C	50	100	1	0.3237
4:69529273:A:G	50	100	1	0.3235
4:69529338:A:T	50	100	1	0.01162
4:69529454:T:C	50	100	0.99	0.06917
4:69529470:T:C	50	100	1	0.3235
4:69529620:G:C	50	100	1	0.3241
4:69529635:C:G	50	100	1	0.4052
4:69529700:A:G	50	100	1	0.06518
4:69529722:A:G	50	100	1	0.06373
4:69529734:G:A	50	100	1	0.2222
4:69529800:A:G	50	100	1	0.01162
4:69529878:A:G	50	100	1	0.3224
4:69530049:T:G	50	100	1	0.3232
4:69530085:G:A	50	100	1	0.3233
4:69530103:G:A	50	100	1	0.3248
4:69530227:G:A	50	100	1	0.4054
4:69530314:G:C	50	100	1	0.195
4:69530342:G:T	50	100	1	0.3232
4:69530375:C:A	50	100	1	0.3232
4:69530419:C:T	50	100	1	0.3232
4:69530547:T:C	50	100	1	0.0118
4:69530634:T:C	50	100	1	0.3217
4:69530697:C:T	50	100	1	0.3232
4:69530844:T:C	50	100	1	0.3232
4:69530963:A:T	50	100	1	0.3232
4:69530992:A:G	50	100	1	0.3237
4:69531289:A:G	50	100	1	0.323
4:69531383:C:T	50	100	0.99	0.06391
4:69531484:G:C	50	100	1	0.3232
4:69531518:T:C	50	100	1	0.323
4:69531519:G:A	50	100	1	0.323
4:69531548:A:G	50	100	1	0.323
4:69531556:C:T	50	100	1	0.323
4:69531605:G:A	50	100	1	0.3233
4:69531621:A:G	50	100	1	0.01162
4:69531690:G:A	50	100	1	0.3228
4:69531706:T:C	50	100	1	0.3235
4:69531789:A:G	50	100	1	0.323
4:69531821:G:C	50	100	1	0.01525
4:69532131:T:C	50	100	1	0.3232
4:69532181:A:G	50	100	1	0.323
4:69532220:C:T	50	100	1	0.1275
4:69532259:C:T	50	100	1	0.4052
4:69532628:A:G	50	100	0.96	0.1269
4:69532749:C:T	50	100	1	0.3235
4:69532756:C:A	50	100	1	0.01162
4:69532762:G:C	50	100	1	0.03232
4:69532888:G:T	50	100	1	0.3228
4:69532931:C:T	50	100	1	0.1944
4:69532933:A:G	50	100	1	0.06554
4:69533051:C:T	50	100	1	0.323
4:69533065:A:G	50	100	1	0.4052
4:69533139:C:A	50	100	1	0.3228
4:69533219:T:C	50	100	1	0.1267
4:69533299:C:A	50	100	1	0.3228
4:69533503:A:G	50	100	1	0.01053
4:69533855:C:T	50	100	1	0.3228
4:69533897:G:A	50	100	1	0.3235
4:69533925:G:A	50	100	1	0.4052
4:69533988:G:A	50	100	1	0.337
4:69534023:C:A	50	100	1	0.0118
4:69534056:A:G	50	100	1	0.3228
4:69534084:G:A	50	100	1	0.4052
4:69534159:C:T	50	100	1	0.3226
4:69534254:C:T	50	100	1	0.3228
4:69534309:A:C	50	100	1	0.3228
4:69534584:C:T	50	100	1	0.06954
4:69534612:C:T	50	100	0.93	0.126
4:69534621:C:A	50	100	1	0.3224
4:69534673:A:T	50	100	1	0.3224
4:69534721:C:T	50	100	1	0.405
4:69534732:C:T	50	100	1	0.3224
4:69534744:C:A	50	100	1	0.3232
4:69534890:G:A	50	100	1	0.1955
4:69534913:A:T	50	100	1	0.3224
4:69535125:A:G	50	100	1	0.3224
4:69535166:C:A	50	100	1	0.323
4:69535187:G:A	50	100	1	0.3221
4:69535307:C:G	50	100	1	0.323
4:69535345:A:G	50	100	1	0.1218
4:69535375:A:G	50	100	1	0.3223
4:69535379:A:G	50	100	0.99	0.1265
4:69535385:T:A	50	100	1	0.3224
4:69535561:A:T	50	100	1	0.3223
4:69535746:C:T	50	100	0.99	0.07643
4:69535795:C:T	50	100	1	0.323
4:69536013:C:T	50	100	0.99	0.3246
4:69536033:T:C	50	100	1	0.3224
4:69536100:G:A	50	100	1	0.3223
4:69536105:T:C	50	100	0.98	0.01053
4:69536106:A:T	50	100	1	0.3223
4:69536114:G:A	50	100	1	0.323
4:69536213:T:A	50	100	1	0.3223
4:69536287:G:A	50	100	1	0.323
4:69536324:T:G	50	100	1	0.323
4:69536338:G:T	50	100	1	0.06954
4:69536463:A:T	50	100	1	0.3224
4:69536528:T:C	50	100	1	0.3224
4:69536594:A:C	50	100	1	0.3232
4:69536782:C:T	50	100	1	0.1278
4:69536853:T:C	50	100	1	0.01162
4:69536920:A:G	50	100	0.99	0.02088
4:69536963:T:C	50	100	0.79	0.01253
4:69537087:A:G	50	100	1	0.3226
4:69537163:T:G	50	100	0.99	0.1941
4:69537236:T:C	50	100	1	0.3224
4:69537240:G:T	50	100	1	0.3224
4:69537352:T:C	50	100	1	0.323
4:69537414:C:A	50	100	1	0.06554
4:69537562:G:A	50	100	0.98	0.01053
4:69537709:G:A	50	100	1	0.3223
4:69537742:C:T	50	100	1	0.3223
4:69537785:G:A	50	100	1	0.3228
4:69537897:C:T	50	100	1	0.1095
4:69537984:T:G	50	100	1	0.3223
4:69538046:T:A	50	100	1	0.3223
4:69538097:T:A	50	98	1	0.3233
4:69538283:T:C	50	100	1	0.3223
4:69538412:C:T	50	100	1	0.3223
4:69538426:C:T	50	100	1	0.3223
4:69538432:T:C	50	100	1	0.3226
4:69538478:A:G	50	100	1	0.3223
4:69538543:T:C	50	100	1	0.0345
4:69539041:G:A	50	100	1	0.3221
4:69539171:C:A	50	100	0.99	0.3223
4:69539200:T:C	50	98	1	0.3217
4:69539204:T:C	50	100	1	0.3219
4:69539642:G:A	50	100	1	0.3219
4:69539686:C:T	50	100	1	0.3215
4:69539735:C:T	50	100	1	0.1957
4:69539827:A:T	50	100	1	0.3221
4:69539833:A:C	50	100	1	0.3215
4:69540119:T:C	50	100	1	0.1943
4:69540178:T:G	50	100	0.96	0.03831
4:69540198:C:T	50	100	1	0.3223
4:69540255:G:A	50	100	1	0.3217
4:69540485:G:A	50	100	1	0.3215
4:69540644:G:T	50	100	1	0.06518
4:69540705:T:C	50	100	1	0.3214
4:69540732:C:T	50	100	1	0.321
4:69540857:T:C	50	100	1	0.4023
4:69540883:C:T	50	100	1	0.3204
4:69541094:A:G	50	100	1	0.1262
4:69541133:T:C	50	100	1	0.3212
4:69541175:C:T	50	100	1	0.01144
4:69541190:T:C	50	98	1	0.3194
4:69541200:T:G	50	98	1	0.3199
4:69541221:G:T	50	98	1	0.3194
4:69541239:G:A	50	98	1	0.4011
4:69541246:A:G	50	98	1	0.3199
4:69541248:G:A	50	98	1	0.3194
4:69541320:C:A	50	100	0.97	0.01053
4:69541321:A:G	50	98	1	0.3195
4:69541336:C:T	50	98	1	0.3197
4:69541404:C:T	50	98	1	0.1932
4:69541405:C:G	50	98	1	0.3197
4:69541460:A:G	50	98	0.79	0.01561
4:69541481:C:A	50	96	1	0.3188
4:69541514:A:T	50	96	1	0.3186
4:69541555:C:T	50	100	1	0.06536
4:69541596:T:A	50	98	1	0.4005
4:69541641:A:G	50	98	1	0.3184
4:69541781:A:C	50	100	1	0.1249
4:69541851:T:A	50	100	1	0.3725
4:69541925:T:A	50	98	1	0.3179
4:69541953:G:T	50	100	1	0.01162
4:69541956:T:A	50	100	1	0.01162
4:69541980:C:T	50	100	0.96	0.03195
4:69542035:T:G	50	100	0.77	0.01943
4:69542037:G:T	50	98	1	0.01325
4:69542044:T:G	50	96	1	0.3065
4:69542054:T:C	50	98	1	0.3166
4:69542066:A:T	50	98	1	0.3161
4:69542105:A:C	50	98	1	0.3163
4:69542151:T:C	50	92	1	0.3164
4:69542157:A:T	49	93.9	1	0.3159
4:69542213:C:T	50	100	0.99	0.06572
4:69542217:C:A	50	100	1	0.06427
4:69542275:G:A	50	98	1	0.317
4:69542373:G:A	50	98	1	0.3166
4:69542472:C:T	50	98	1	0.3161
4:69542526:T:C	50	98	1	0.3871
4:69542591:A:G	50	92	1	0.3161
4:69542643:A:G	49	85.7	1	0.3159
4:69542658:A:G	49	83.7	1	0.3155
4:69542697:C:T	50	94	1	0.398
4:69542698:A:G	50	92	1	0.3163
4:69542718:C:A	50	94	1	0.3155
4:69543260:A:G	47	89.4	1	0.3157
4:69543328:G:A	50	100	1	0.3164
4:69543447:C:T	50	100	1	0.317
4:69543480:C:A	50	100	1	0.3164
4:69543536:G:T	50	100	1	0.1255
4:69543682:T:C	47	93.6	1	0.317
4:69543686:C:A	45	97.8	1	0.3168
4:69543807:A:G	50	92	1	0.3166
4:69543810:G:T	50	100	1	0.01289
4:69543816:A:G	50	94	1	0.3184
4:69543845:C:T	50	98	1	0.06518
4:69543856:G:A	50	100	1	0.3184
4:69543872:G:C	50	100	1	0.06554
4:69543970:C:T	50	98	1	0.4021
4:69544034:G:T	50	100	0.99	0.321
4:69544100:G:A	50	96	1	0.3204
4:69544104:G:A	50	100	1	0.01162
4:69544108:A:C	50	96	1	0.3206
4:69544202:A:G	50	100	1	0.06536
4:69544206:A:G	50	100	1	0.1785
4:69544466:T:C	50	100	1	0.3219
4:69544555:C:T	50	100	1	0.3219
4:69545352:T:C	50	100	1	0.3228
4:69545363:T:A	50	100	1	0.3223
4:69545394:G:A	50	100	1	0.1906
4:69545414:A:C	50	100	1	0.3232
4:69545558:C:T	49	98	1	0.3226
4:69545677:A:T	50	100	1	0.3228
4:69545735:G:A	50	98	0.94	0.03014
4:69545819:C:T	50	100	1	0.1794
4:69546378:C:T	50	100	1	0.323
4:69546569:G:C	50	100	0.96	0.01489
4:69546635:T:C	50	100	1	0.06917
4:69546638:G:A	50	100	1	0.323
4:69546719:A:G	50	100	1	0.3237
4:69546816:T:C	50	100	1	0.06518
4:69546888:T:G	50	100	1	0.3237
4:69547313:T:C	50	100	1	0.3239
4:69547314:T:C	50	100	1	0.3239
4:69547474:G:C	50	100	1	0.3243
4:69547532:C:T	50	100	0.94	0.01126
4:69547676:A:G	50	100	1	0.06899
4:69547790:G:T	50	98	0.98	0.3243
4:69548059:T:C	50	100	1	0.3083
4:69548086:G:A	50	100	1	0.3243
4:69548187:G:T	50	100	0.99	0.3241
4:69548311:G:A	50	100	1	0.3239
4:69548318:C:T	50	100	1	0.06935
4:69548336:A:G	50	100	1	0.1273
4:69548521:T:C	50	100	1	0.3693
4:69548881:T:C	49	100	1	0.3239
4:69548922:G:C	50	100	1	0.3239
4:69548971:G:A	50	100	1	0.3239
4:69549078:T:G	50	100	1	0.3239
4:69549153:T:C	50	100	1	0.06899
4:69549212:C:A	50	100	1	0.3239
4:69549213:A:G	50	100	1	0.3241
4:69549261:G:C	50	100	1	0.171
4:69549646:G:A	50	100	1	0.3243
4:69549804:A:G	50	100	1	0.3241
4:69549831:G:T	50	100	1	0.3241
4:69549937:G:C	50	100	1	0.3243
4:69550026:T:G	50	100	1	0.3241
4:69550069:T:C	50	100	1	0.3241
4:69550094:G:A	50	100	1	0.3243
4:69550159:T:C	50	100	1	0.3243
4:69550186:C:A	50	100	1	0.3243
4:69550236:T:C	50	100	0.99	0.3243
4:69550294:G:C	50	100	0.98	0.09877
4:69550295:A:G	50	100	1	0.3243
4:69550307:T:C	50	100	1	0.06391
4:69550403:G:A	50	100	1	0.3938
4:69550437:C:T	50	100	1	0.3244
4:69550548:G:T	50	100	0.99	0.06373
4:69550603:A:G	50	100	1	0.3244
4:69550746:G:T	50	100	1	0.3244
4:69550762:C:T	50	100	1	0.3243
4:69550768:T:G	50	100	1	0.3243
4:69550808:G:C	50	100	1	0.3239
4:69550824:G:A	50	100	1	0.3243
4:69550865:C:A	50	100	0.96	0.01017
4:69550882:A:G	50	100	1	0.3243
4:69551067:C:T	50	100	1	0.3243
4:69551470:T:C	50	100	1	0.3241
4:69551497:C:T	50	100	1	0.3243
4:69551568:T:C	50	100	1	0.3241
4:69551676:A:C	50	100	1	0.3241
4:69551702:G:A	50	100	1	0.01162
4:69551777:A:G	50	100	1	0.3243
4:69551928:G:A	50	100	1	0.3241
4:69552015:G:A	50	100	1	0.3241
4:69552367:C:A	50	100	1	0.3237
4:69552559:C:T	50	100	1	0.3241
4:69552561:C:A	50	100	1	0.3241
4:69552594:A:G	50	100	1	0.3241
4:69552595:C:T	50	100	1	0.3241
4:69552677:G:A	50	100	1	0.3241
4:69552753:A:C	50	100	1	0.3241
4:69552775:G:A	50	100	1	0.3239
4:69552921:G:A	50	98	0.94	0.1276
4:69552932:T:C	50	100	1	0.3243
4:69553131:G:A	50	100	1	0.3239
4:69553643:T:G	50	100	1	0.3239
4:69553702:T:C	50	100	1	0.3239
4:69553740:T:C	50	100	1	0.3239
4:69553755:C:T	50	100	1	0.3239
4:69553809:A:G	50	100	0.98	0.01525
4:69553849:A:C	50	100	1	0.3239
4:69553870:C:A	50	100	1	0.3239
4:69554166:G:C	50	100	1	0.3241
4:69554195:C:T	50	100	1	0.3243
4:69554283:G:A	50	100	1	0.3936
4:69554290:C:T	50	100	1	0.1808
4:69554708:G:A	50	100	1	0.3243
4:69554769:A:G	50	100	1	0.3243
4:69554799:A:G	50	100	1	0.06917
4:69554829:G:A	50	100	1	0.3244
4:69554921:G:A	50	100	1	0.3244
4:69555066:T:C	50	100	1	0.06917
4:69555094:A:G	50	100	1	0.3243
4:69555170:T:C	50	100	1	0.3243
4:69555182:T:C	50	100	1	0.3936
4:69555260:C:T	50	98	1	0.1258
4:69555265:T:G	50	86	0.99	0.3081
4:69555266:T:G	38	94.7	0.94	0.01997
4:69555304:C:A	50	98	1	0.3244
4:69555362:G:T	50	100	1	0.3243
4:69555509:C:T	50	100	1	0.3243
4:69555589:G:T	50	100	1	0.3241
4:69555651:A:C	50	100	1	0.3241
4:69555768:A:G	50	100	1	0.3934
4:69555776:C:A	50	100	0.98	0.02996
4:69555794:C:T	50	100	1	0.01198
4:69555810:G:A	50	100	1	0.3932
4:69555883:C:A	50	100	1	0.3239
4:69555900:G:A	50	100	1	0.3241
4:69555913:C:T	50	100	1	0.1271
4:69555957:C:T	50	100	1	0.3237
4:69555971:T:G	50	100	1	0.3237
4:69556053:G:A	50	100	1	0.3237
4:69556220:T:C	50	100	1	0.3235
4:69556268:C:G	49	100	1	0.3235
4:69556382:C:G	50	100	1	0.3235
4:69556423:T:C	50	100	1	0.3235
4:69556446:T:C	50	100	0.98	0.06754
4:69556481:A:T	50	100	1	0.3235
4:69556578:T:C	50	100	1	0.3083
4:69556626:C:T	50	100	1	0.3232
4:69556876:G:A	50	100	0.75	0.01289
4:69556986:G:A	50	100	1	0.313
4:69556990:T:C	50	100	1	0.01017
4:69557004:C:T	50	100	1	0.01017
4:69557005:A:G	50	100	1	0.01017
4:69557009:A:G	50	100	1	0.313
4:69557027:T:G	50	100	1	0.3232
4:69557037:T:G	50	100	1	0.2224
4:69557082:C:T	50	100	1	0.3693
4:69557108:C:A	50	100	1	0.06917
4:69557133:T:C	50	100	1	0.3232
4:69557172:C:T	50	100	1	0.3925
4:69557205:C:A	50	100	1	0.3233
4:69557290:T:A	50	100	0.99	0.3232
4:69557296:T:C	50	100	0.99	0.3232
4:69557333:A:C	50	100	1	0.3233
4:69557518:T:C	50	100	1	0.3235
4:69557607:G:T	50	100	1	0.3235
4:69557862:G:A	50	100	1	0.3235
4:69557915:G:A	50	100	1	0.3235
4:69558009:A:G	50	100	1	0.1106
4:69558100:C:T	50	100	1	0.1271
4:69558337:G:A	50	100	1	0.06899
4:69558467:T:A	50	100	1	0.06373
4:69558497:A:C	50	100	1	0.3239
4:69558508:G:A	50	100	1	0.3239
4:69558522:C:A	50	100	1	0.01507
4:69558786:C:T	50	98	0.95	0.01743
4:69559093:G:A	50	100	1	0.3239
4:69559340:A:G	50	100	1	0.3239
4:69559433:G:C	50	100	1	0.3237
4:69559447:G:T	50	100	0.99	0.3239
4:69559485:A:C	50	100	1	0.3237
4:69559502:C:A	50	100	1	0.3237
4:69559578:T:C	50	100	1	0.3237
4:69559619:A:G	50	98	1	0.3235
4:69559712:A:G	50	100	1	0.3237
4:69559716:A:G	50	100	1	0.3237
4:69559735:A:T	50	100	1	0.01452
4:69560108:A:G	50	100	1	0.3237
4:69560353:T:A	50	100	1	0.3931
4:69560423:A:G	50	100	0.99	0.2231
4:69560429:T:G	50	100	1	0.3237
4:69560463:A:G	50	100	1	0.065
4:69560618:A:C	50	88	0.93	0.07208
4:69560651:C:T	50	100	1	0.1104
4:69560665:T:A	50	100	1	0.3235
4:69560670:G:A	50	100	1	0.3239
4:69560837:G:C	50	100	1	0.01162
4:69561077:G:T	50	100	1	0.3239
4:69561125:G:A	50	98	1	0.01434
4:69561126:A:G	50	100	0.96	0.03431
4:69561148:C:T	50	100	1	0.3241
4:69561198:A:G	50	100	1	0.06899
4:69561255:T:C	50	100	1	0.3932
4:69561527:G:T	50	100	1	0.06899
4:69561644:G:A	50	100	1	0.3239
4:69561679:C:T	50	100	0.72	0.02596
4:69561777:T:C	50	100	1	0.01017
4:69561819:T:C	50	100	1	0.1267
4:69561836:G:A	50	100	1	0.4076
4:69561853:G:A	50	100	1	0.3235
4:69561889:T:C	50	100	1	0.3235
4:69561905:G:C	50	100	1	0.3235
4:69561935:C:T	50	98	1	0.3235
4:69562074:A:C	50	100	1	0.1267
4:69562170:C:T	50	100	1	0.3235
4:69562171:A:G	50	100	1	0.06899
4:69562182:A:G	50	100	1	0.01035
4:69562229:C:A	50	100	1	0.3235
4:69562321:G:A	50	100	1	0.3235
4:69562340:A:G	50	100	1	0.3235
4:69562346:C:T	50	100	1	0.3235
4:69562368:G:A	50	100	1	0.2195
4:69562681:G:A	50	100	1	0.06899
4:69562840:C:A	50	100	1	0.3237
4:69562881:G:A	50	100	1	0.3931
4:69562915:A:G	50	100	1	0.065
4:69562934:T:G	50	100	1	0.1808
4:69562964:G:A	50	100	1	0.1269
4:69563021:A:G	50	100	0.98	0.04829
4:69563122:G:T	50	100	1	0.3237
4:69563156:C:T	50	100	1	0.3237
4:69563356:C:T	50	100	0.92	0.02179
4:69563493:T:G	50	100	1	0.3235
4:69563495:T:C	50	100	1	0.06536
4:69563604:A:G	50	100	1	0.01017
4:69563691:G:A	50	100	1	0.3927
4:69563703:C:T	50	100	1	0.3233
4:69563790:C:A	50	96	0.99	0.3905
4:69563847:C:G	50	100	1	0.3235
4:69563900:T:A	50	100	0.98	0.1264
4:69564025:G:T	50	100	1	0.06518
4:69564030:A:G	50	98	1	0.3235
4:69564094:A:G	50	100	1	0.3223
4:69564178:T:C	50	100	1	0.3233
4:69564311:G:C	50	100	1	0.06373
4:69564323:G:A	50	100	1	0.3233
4:69564437:T:G	50	100	1	0.3233
4:69564818:A:G	50	100	1	0.3232
4:69565019:G:A	50	100	1	0.06373
4:69565161:C:T	50	100	1	0.3235
4:69565191:G:A	50	100	1	0.3235
4:69565261:A:G	50	100	1	0.3237
4:69565345:G:T	50	100	1	0.3233
4:69565352:A:T	50	100	1	0.3233
4:69565412:A:T	50	100	1	0.3224
4:69565435:T:C	50	100	1	0.01162
4:69565543:C:T	50	100	1	0.3232
4:69565692:T:A	50	100	1	0.3235
4:69565700:T:A	50	100	1	0.01271
4:69565758:G:A	50	100	1	0.4078
4:69565772:A:G	50	100	1	0.01162
4:69565787:G:A	50	100	1	0.3243
4:69565871:G:A	50	100	1	0.3244
4:69566063:T:A	50	100	0.99	0.1826
4:69566288:A:G	50	100	0.98	0.396
4:69566299:T:C	50	100	0.91	0.04484
4:69566366:C:T	50	100	1	0.2662
4:69566481:G:T	50	100	0.94	0.04285
4:69566548:T:C	50	100	1	0.01398
4:69566588:T:C	50	100	0.99	0.1255
4:69566667:T:C	50	100	0.98	0.1011
4:69566785:C:A	50	100	0.97	0.1471
4:69566900:G:T	50	100	1	0.1166
4:69566904:A:G	50	100	1	0.1202
4:69566970:T:A	50	98	0.96	0.4602
4:69567168:T:A	50	100	0.97	0.1498
4:69567361:C:T	50	100	0.98	0.01107
4:69567425:T:C	50	100	0.99	0.1438
4:69567481:T:C	50	100	1	0.1438
4:69567547:T:A	50	96	0.98	0.124
4:69567549:A:T	50	96	0.79	0.01797
4:69567556:A:T	50	98	1	0.1436
4:69567581:C:T	50	100	1	0.1438
4:69567784:A:G	50	100	1	0.1443
4:69567791:A:G	50	100	0.97	0.2792
4:69568442:C:T	44	100	1	0.1443
4:69568481:T:G	50	100	0.78	0.02215
4:69568625:A:T	50	100	0.94	0.216
4:69568630:A:T	50	100	1	0.1443
4:69569067:T:C	50	100	0.99	0.1496
4:69569200:A:C	50	100	1	0.1445
4:69569375:G:T	50	100	0.86	0.01216
4:69569581:C:T	50	100	0.94	0.01779
4:69569625:G:C	50	100	1	0.1445
4:69569673:C:T	50	100	1	0.1445
4:69569715:C:T	50	100	1	0.1445
4:69569814:A:C	50	100	1	0.1445
4:69569874:G:C	50	100	1	0.1412
4:69570009:G:A	50	100	1	0.1442
4:69570031:G:A	50	100	1	0.1469
4:69570101:C:A	50	100	0.91	0.02578
4:69570153:G:A	50	100	1	0.1449
4:69570846:G:A	50	100	1	0.1451
4:69570851:T:C	50	100	1	0.1452
4:69571001:A:G	50	100	1	0.1451
4:69571132:T:G	50	100	0.98	0.4031
4:69571140:C:T	50	100	1	0.1451
4:69571220:A:G	50	100	1	0.1451
4:69571521:G:A	50	100	1	0.1071
4:69571733:A:G	50	100	1	0.1498
4:69571747:G:A	50	100	1	0.1451
4:69571932:T:G	50	100	1	0.1451
4:69571960:C:T	50	100	1	0.1451
4:69572096:T:C	50	100	0.98	0.1797
4:69572156:A:T	50	100	1	0.1451
4:69572265:T:A	50	100	1	0.1456
4:69572269:G:A	50	100	1	0.1452
4:69572428:G:T	50	100	1	0.1451
4:69572479:A:C	50	100	0.99	0.4731
4:69572511:G:A	50	100	1	0.05901
4:69572517:T:A	50	100	0.99	0.4172
4:69572555:C:T	50	100	1	0.1407
4:69572578:A:G	50	100	1	0.1449
4:69572673:C:T	50	98	1	0.01071
4:69572674:G:A	50	100	1	0.1449
4:69572818:T:A	50	100	1	0.1409
4:69572852:G:A	50	100	1	0.1449
4:69572884:A:G	50	100	1	0.1449
4:69573045:T:C	49	100	1	0.1407
4:69573464:T:C	50	100	1	0.1449
4:69573468:A:G	50	100	1	0.4032
4:69573487:G:T	50	100	1	0.1449
4:69573554:C:T	50	100	1	0.1538
4:69573664:A:G	50	100	1	0.1445
4:69573808:C:A	50	100	1	0.1445
4:69573832:A:T	50	100	1	0.1445
4:69573836:A:G	50	100	1	0.1447
4:69573839:C:G	50	100	1	0.1445
4:69573893:C:G	50	100	0.82	0.01253
4:69573968:G:T	50	100	1	0.1445
4:69574153:A:C	50	100	1	0.1491
4:69574279:C:T	50	100	1	0.1447
4:69574313:T:C	50	100	1	0.1298
4:69574413:G:A	50	100	1	0.1447
4:69574594:C:T	50	100	1	0.01071
4:69574861:C:G	50	100	1	0.01071
4:69574963:G:A	50	100	1	0.01071
4:69574999:A:G	50	100	1	0.01071
4:69575018:T:C	50	100	1	0.01071
4:69575230:G:A	50	100	1	0.01471
4:69575240:T:C	50	100	0.81	0.0167
4:69575293:C:T	50	100	1	0.15
4:69575434:C:T	49	100	1	0.2789
4:69575443:G:A	50	100	1	0.01071
4:69575641:A:G	50	100	1	0.01071
4:69575643:A:G	50	100	1	0.01071
4:69575659:G:T	50	100	1	0.01071
4:69575677:C:A	50	100	1	0.01071
4:69576152:G:A	50	98	1	0.1345
4:69576180:T:C	50	100	0.99	0.1895
4:69576237:T:G	50	100	0.98	0.03922
4:69576294:A:G	50	100	1	0.01071
4:69576343:T:G	50	100	1	0.01089
4:69576363:G:A	50	100	1	0.01071
4:69576419:G:C	50	100	1	0.01071
4:69576447:A:G	50	100	1	0.2284
4:69576458:A:G	50	100	1	0.01071
4:69576481:C:T	50	100	0.99	0.01126
4:69576643:C:T	50	100	1	0.01071
4:69576659:G:A	50	100	1	0.189
4:69576701:G:T	50	100	1	0.01144
4:69576725:G:A	50	100	1	0.01071
4:69576785:C:T	50	100	0.99	0.01198
4:69576889:G:A	50	100	1	0.01071
4:69576944:C:T	50	100	1	0.01071
4:69577095:C:A	50	100	1	0.1324
4:69577101:C:A	50	100	1	0.01071
4:69577243:G:T	50	100	0.92	0.06082
4:69577365:G:A	50	98	1	0.1932
4:69577442:A:C	50	100	1	0.01071
4:69577471:G:A	50	100	1	0.189
4:69577687:A:G	50	100	1	0.189
4:69577760:G:C	50	100	1	0.01126
4:69577768:T:A	50	100	0.97	0.0394
4:69577812:A:G	50	100	1	0.01071
4:69577885:C:A	50	100	1	0.01071
4:69577917:C:T	50	100	1	0.01071
4:69578005:T:C	50	100	1	0.01071
4:69578030:A:G	50	100	1	0.1336
4:69578087:G:T	50	100	1	0.01071
4:69578114:G:A	50	100	1	0.01071
4:69578358:G:A	50	100	1	0.01071
4:69578529:T:C	50	100	1	0.01107
4:69578562:C:G	50	100	1	0.01489
4:69578577:G:C	50	100	1	0.01071
4:69578624:C:G	50	100	1	0.01071
4:69578703:T:C	50	100	1	0.01071
4:69578736:A:G	50	100	1	0.01071
4:69578836:T:G	50	100	1	0.01071
4:69578879:T:C	50	100	1	0.01071
4:69579011:T:C	50	100	1	0.01071
4:69579116:T:C	50	100	1	0.01071
4:69579169:T:C	50	100	1	0.01071
4:69579236:C:T	50	100	1	0.01071
4:69579363:C:T	50	100	1	0.01126
4:69579474:A:G	50	100	1	0.01071
4:69579497:G:A	50	100	1	0.01071
4:69579505:G:T	50	100	1	0.01071
4:69579559:T:C	50	100	1	0.01071
4:69579639:C:T	50	100	1	0.2306
4:69579782:G:A	50	100	1	0.3647
4:69579889:C:A	50	100	1	0.01489
4:69580058:C:T	50	100	1	0.2789
4:69580119:G:C	50	100	1	0.01071
4:69580167:G:A	50	100	1	0.01071
4:69580207:A:T	50	100	1	0.1975
4:69580299:C:T	50	100	1	0.1977
4:69580338:A:T	50	100	1	0.01071
4:69580370:G:T	50	100	1	0.01071
4:69580620:G:A	50	100	1	0.01089
4:69580639:A:G	50	100	1	0.01089
4:69580730:A:G	50	100	1	0.01089
4:69580780:A:G	50	100	1	0.01089
4:69580841:G:A	50	100	1	0.01089
4:69580902:C:T	50	100	1	0.01089
4:69580912:C:T	50	100	1	0.1924
4:69580949:G:C	50	100	1	0.01089
4:69580952:T:G	50	100	1	0.01089
4:69581082:C:G	50	100	1	0.01071
4:69581213:A:G	50	100	1	0.2315
4:69581334:A:G	50	100	1	0.01089
4:69581378:G:A	50	100	1	0.1924
4:69581429:A:T	50	100	1	0.01089
4:69581535:T:C	50	100	1	0.01289
4:69581547:A:C	50	98	1	0.01107
4:69581558:C:T	50	98	1	0.01107
4:69581588:C:G	50	98	1	0.01107
4:69581628:G:T	50	98	1	0.01107
4:69581640:G:C	50	100	1	0.1883
4:69581643:G:T	50	98	1	0.01107
4:69581644:A:G	50	98	0.97	0.01107
4:69581740:C:T	50	98	1	0.01107
4:69581754:C:T	50	98	1	0.01126
4:69581763:A:C	50	98	1	0.01126
4:69581828:T:G	50	98	1	0.01107
4:69581837:T:C	50	98	1	0.01107
4:69581928:T:C	50	98	1	0.01107
4:69581975:A:C	50	100	1	0.1883
4:69582011:T:G	50	98	1	0.01126
4:69582089:C:T	50	98	1	0.01107
4:69582120:G:A	50	98	1	0.2787
4:69582147:G:T	50	98	0.97	0.2166
4:69582167:G:C	50	100	1	0.3686
4:69582212:A:G	50	98	1	0.01107
4:69582235:A:T	50	98	1	0.01107
4:69582327:T:C	50	100	1	0.01089
4:69582341:T:C	50	100	1	0.01089
4:69582391:T:C	50	100	1	0.01089
4:69582416:C:G	50	100	1	0.2789
4:69582541:C:T	50	100	1	0.01089
4:69582666:A:T	50	100	1	0.01089
4:69582690:C:G	50	100	1	0.01089
4:69582776:T:G	50	100	0.97	0.01089
4:69582817:G:T	50	100	1	0.1883
4:69582839:C:A	50	100	0.8	0.01253
4:69582950:G:A	50	100	1	0.4267
4:69582955:A:C	50	100	1	0.4267
4:69583152:A:T	50	100	1	0.2313
4:69583322:G:T	50	100	0.97	0.03922
4:69583334:G:C	50	100	1	0.2033
4:69583896:T:A	50	100	1	0.2033
4:69583934:A:G	50	100	1	0.1879
4:69584205:T:A	50	100	0.91	0.03068
4:69584247:C:G	49	100	0.99	0.01398
4:69584328:C:T	50	100	1	0.2077
4:69584374:C:A	50	100	1	0.4267
4:69584383:T:A	50	100	1	0.01725
4:69584725:C:T	50	100	1	0.2077
4:69584954:A:G	50	100	0.97	0.01271
4:69584984:C:T	50	100	0.99	0.03159
4:69585263:C:T	50	100	1	0.3613
4:69585297:G:A	50	100	1	0.01507
4:69585451:A:T	50	100	1	0.2117
4:69585730:G:A	50	100	1	0.1883
4:69586031:T:A	50	100	1	0.4265
4:69586457:A:C	50	100	1	0.01489
4:69586480:A:G	50	100	1	0.2117
4:69586787:A:C	50	100	1	0.2789
4:69587188:C:T	50	100	1	0.2115
4:69587478:A:G	50	100	1	0.01489
4:69587798:C:T	50	100	1	0.3613
4:69587920:C:T	50	100	1	0.2115
4:69587996:G:A	50	100	1	0.4268
4:69588018:G:T	50	100	1	0.1322
4:69588281:C:T	50	100	1	0.01489
4:69588288:G:A	50	100	1	0.01525
4:69588571:A:G	50	100	1	0.3613
4:69588588:G:T	50	100	1	0.05919
4:69589513:G:A	50	98	0.87	0.02015
4:69589760:G:T	50	100	0.99	0.2311
4:69589857:T:C	50	100	1	0.01543
4:69589861:C:G	50	100	1	0.427
4:69589932:A:G	50	100	1	0.427
4:69590166:C:T	50	100	1	0.203
4:69590468:G:T	50	100	1	0.3611
4:69590597:G:A	50	100	1	0.0158
4:69590710:A:T	50	100	1	0.1322
4:69591303:T:C	50	100	1	0.2313
4:69591749:T:G	50	98	1	0.4274
4:69591838:T:C	50	100	0.99	0.2113
4:69591972:C:T	50	100	1	0.4346
4:69592159:G:A	50	100	1	0.3609
4:69592214:A:G	50	100	0.94	0.01561
4:69592464:C:A	50	100	1	0.4274
4:69592524:G:C	50	100	1	0.1322
4:69592930:C:T	50	100	1	0.3609
4:69592931:T:C	50	100	1	0.1883
4:69593675:A:T	50	100	0.94	0.03522
4:69593861:A:G	50	100	1	0.1883
4:69593985:T:G	50	96	0.96	0.1478
4:69594067:C:T	50	100	1	0.4272
4:69594610:C:T	50	100	1	0.1296
4:69595328:A:G	50	100	0.93	0.01598
4:69595443:C:T	50	100	1	0.3226
4:69595466:A:G	50	100	1	0.427
4:69595634:G:A	50	100	1	0.01071
4:69596324:C:T	50	100	0.99	0.063
4:69596532:T:C	50	100	1	0.2783
4:69596579:G:A	50	100	1	0.427
4:69596903:A:G	50	100	1	0.1714
4:69596951:T:G	50	100	1	0.427
4:69597085:T:G	50	100	1	0.3226
4:69597175:C:A	50	100	1	0.3226
4:69597882:T:G	50	100	1	0.2783
4:69597944:T:C	50	100	1	0.2783
4:69597945:G:A	50	100	1	0.2783
4:69598136:T:A	50	100	1	0.2413
4:69598154:C:A	50	100	1	0.132
4:69598695:T:A	50	100	1	0.427
4:69598793:C:G	50	100	1	0.427
4:69598854:C:A	50	100	1	0.01071
4:69598983:A:G	50	100	1	0.2413
4:69599435:A:T	50	100	1	0.427
4:69599695:A:G	49	100	0.99	0.2509
4:69599723:T:C	50	98	1	0.3366
4:69599775:G:A	50	100	1	0.427
4:69599866:A:G	50	100	1	0.2785
4:69599908:G:A	50	100	1	0.323
4:69600019:G:T	50	100	1	0.449
4:69600261:C:T	50	100	1	0.4426
4:69600353:A:G	50	100	0.99	0.03504
4:69600502:G:A	50	100	1	0.02106
4:69600527:T:C	50	100	1	0.01489
4:69600562:T:C	50	100	1	0.4426
4:69600568:G:A	50	100	1	0.1298
4:69600631:T:A	50	100	0.96	0.02251
4:69600649:G:T	50	100	1	0.2264
4:69600658:C:T	50	100	1	0.1298
4:69600875:C:T	50	100	1	0.2496
4:69600924:T:C	50	100	1	0.2502
4:69601072:C:T	50	100	1	0.01071
4:69601081:T:C	50	100	1	0.3796
4:69601092:T:G	50	100	1	0.2495
4:69601187:G:A	50	100	1	0.382
4:69601313:T:C	50	100	1	0.2495
4:69601384:C:T	50	100	1	0.2262
4:69601391:C:T	50	100	1	0.2787
4:69601526:C:G	50	100	1	0.01598
4:69601746:A:G	50	90	0.9	0.1434
4:69603065:T:G	50	92	0.88	0.02106
4:69603535:T:G	50	90	0.9	0.02578
4:69603618:C:T	50	90	0.9	0.02633
4:69603935:G:A	50	88	0.91	0.116
4:69604977:C:A	50	98	0.9	0.03976
4:69605279:G:A	50	96	0.87	0.01598
4:69605802:C:A	50	88	0.87	0.02814
4:69607248:C:T	50	100	1	0.01507
4:69607265:C:T	50	96	0.99	0.13
4:69607266:G:A	50	92	1	0.1716
4:69607286:T:G	50	96	1	0.2493
4:69607367:T:C	50	98	1	0.2493
4:69607368:G:A	50	100	1	0.226
4:69607381:C:A	50	96	0.99	0.2518
4:69607386:A:G	50	98	1	0.01507
4:69607521:T:C	50	98	0.99	0.1298
4:69607522:G:C	50	98	0.99	0.13
4:69607610:A:C	48	100	0.99	0.13
4:69607644:G:A	50	98	1	0.226
4:69607824:C:T	50	100	1	0.2493
4:69607835:G:T	50	100	1	0.2493
4:69607897:G:A	50	98	0.98	0.1358
4:69608070:G:A	50	100	1	0.2495
4:69608141:T:G	50	100	1	0.2495
4:69608143:C:A	50	100	1	0.2495
4:69608379:A:G	50	100	1	0.2495
4:69608409:G:A	48	95.8	0.98	0.1478
4:69608451:G:A	50	98	1	0.3802
4:69608592:G:A	50	98	1	0.1926
4:69609052:G:A	49	100	0.99	0.2262
4:69609080:G:A	50	100	0.99	0.2262
4:69609232:A:G	50	100	1	0.2783
4:69609338:C:T	50	100	1	0.1714
4:69609412:C:G	50	100	1	0.1322
4:69609610:G:A	50	100	1	0.3651
4:69609657:C:G	50	100	1	0.2785
4:69609750:C:A	50	100	0.99	0.1344
4:69609929:A:G	50	100	1	0.01525
4:69610148:A:C	49	100	1	0.3609
4:69610481:C:A	50	100	1	0.02106
4:69610591:C:G	50	100	1	0.01071
4:69610817:G:C	50	100	0.99	0.226
4:69610847:T:C	50	100	1	0.01725
4:69610870:G:A	50	100	1	0.2781
4:69610877:C:T	50	100	0.99	0.1342
4:69611005:C:G	50	100	1	0.38
4:69611610:G:T	50	100	1	0.38
4:69611854:G:T	50	100	1	0.3796
4:69611940:A:G	50	100	1	0.01598
4:69612147:G:A	50	100	1	0.3796
4:69612266:C:T	50	100	1	0.3798
4:69612408:T:G	50	100	0.96	0.0394
4:69612451:C:T	50	100	1	0.3798
4:69612465:C:T	50	100	0.99	0.1342
4:69612592:G:C	50	100	1	0.01126
4:69612857:C:T	50	100	1	0.1324
4:69612950:T:G	50	100	1	0.3798
4:69612961:A:T	50	100	1	0.3798
4:69613066:G:A	50	100	0.99	0.2253
4:69613095:A:G	50	100	1	0.38
4:69613194:T:C	50	100	0.99	0.10780000000000001
4:69613253:T:C	50	100	1	0.132
4:69613693:T:C	50	100	0.99	0.1331
4:69613829:A:G	50	100	1	0.02088
4:69614065:G:A	50	100	1	0.171
4:69614410:A:G	50	100	1	0.1322
4:69614415:T:A	50	100	1	0.38
4:69614418:C:T	50	100	0.99	0.2453
4:69614609:T:C	50	100	1	0.1921
4:69614617:A:C	50	100	1	0.1921
4:69615039:C:A	50	100	0.98	0.1298
4:69615157:C:T	50	100	1	0.01598
4:69615208:A:G	50	98	0.99	0.3796
4:69615724:G:A	50	100	0.98	0.3782
4:69615987:C:T	50	100	0.99	0.2958
4:69616115:C:T	50	98	0.97	0.1298
4:69616162:A:G	50	96	0.98	0.4512
4:69616292:A:G	50	100	0.96	0.02959
4:69616379:T:C	50	100	0.99	0.3204
4:69616667:T:C	50	100	1	0.01725
4:69616850:T:G	50	98	1	0.01089
4:69617324:G:A	50	100	0.99	0.3077
4:69617448:T:C	50	100	1	0.02015
4:69617605:A:C	50	100	0.99	0.3077
4:69617630:C:T	50	98	1	0.03577
4:69617733:C:T	50	100	0.99	0.3076
4:69617771:C:G	50	100	1	0.01725
4:69618211:G:A	49	98	1	0.01089
4:69618213:G:T	50	96	1	0.02288
4:69618217:A:G	49	91.8	0.98	0.2858
4:69618221:T:G	50	92	0.99	0.2992
4:69618239:A:G	49	98	0.98	0.3072
4:69618328:C:A	50	100	1	0.3081
4:69618471:T:G	50	100	1	0.3077
4:69618532:G:A	50	98	1	0.03577
4:69619122:C:T	50	98	1	0.03577
4:69619470:T:C	50	100	1	0.3016
4:69619517:C:T	50	100	0.97	0.01144
4:69619909:C:T	50	100	1	0.1981
4:69619945:T:C	50	100	1	0.2309
4:69619990:T:C	50	100	1	0.3077
4:69620125:C:T	50	100	1	0.3077
4:69620794:A:G	50	98	1	0.03558
4:69620932:C:G	50	100	1	0.3077
4:69621091:G:T	50	98	1	0.03649
4:69621114:C:T	50	100	0.97	0.01434
4:69621491:A:T	50	100	1	0.3074
4:69621585:C:T	50	100	1	0.0512
4:69621621:T:A	50	100	1	0.4303
4:69621656:C:T	50	100	1	0.3072
4:69621679:C:T	50	100	1	0.03395
4:69622043:T:C	50	100	1	0.307
4:69622044:A:C	50	100	1	0.2308
4:69622244:A:T	50	100	1	0.307
4:69622304:G:C	50	98	1	0.2667
4:69622389:A:G	50	98	1	0.03994
4:69622642:C:A	50	100	1	0.307
4:69622662:G:C	50	98	1	0.03976
4:69622735:T:A	50	100	1	0.05356
4:69622823:C:G	50	98	1	0.0354
4:69623068:T:G	50	100	1	0.2302
4:69623086:A:C	50	100	1	0.1661
4:69623131:T:C	50	100	1	0.307
4:69623421:A:G	50	100	1	0.307
4:69623434:A:G	50	100	1	0.2304
4:69623534:A:G	50	98	0.97	0.0699
4:69623563:C:T	49	100	1	0.3068
4:69623564:A:G	49	100	1	0.3072
4:69623667:C:G	50	100	1	0.3068
4:69623701:A:G	50	98	1	0.2309
4:69623728:G:A	50	98	1	0.2304
4:69624013:A:C	50	100	1	0.3068
4:69624231:C:T	50	98	1	0.03431
4:69624399:T:A	50	100	1	0.3068
4:69624514:G:T	50	100	1	0.3068
4:69624803:G:T	50	100	1	0.2304
4:69624867:T:C	50	100	1	0.3068
4:69625074:A:G	50	100	1	0.01507
4:69625185:T:G	50	98	1	0.02033
4:69625220:T:A	50	98	1	0.0354
4:69625236:C:G	50	100	1	0.3068
4:69625551:A:G	50	98	1	0.03595
4:69625790:C:G	50	100	1	0.3065
4:69625896:T:C	49	100	1	0.3068
4:69626077:C:G	50	100	1	0.3068
4:69626090:T:G	50	100	1	0.3068
4:69626173:A:G	50	100	1	0.4303
4:69626252:C:T	50	100	1	0.3068
4:69626303:C:T	50	100	1	0.05919
4:69626313:G:T	50	98	1	0.0354
4:69626323:G:T	50	100	1	0.3068
4:69626337:G:A	50	98	1	0.03558
4:69626424:A:G	50	98	1	0.0354
4:69626587:G:A	50	100	1	0.3068
4:69626861:C:A	50	100	1	0.1983
4:69626988:A:G	50	98	0.82	0.02197
4:69627004:C:T	50	100	1	0.3068
4:69627215:A:C	50	100	1	0.03395
4:69627361:T:C	50	100	1	0.3068
4:69627566:G:A	50	100	0.99	0.03885
4:69627568:A:G	50	98	0.9	0.03177
4:69627868:A:G	50	98	1	0.2709
4:69627912:T:C	50	100	0.92	0.03704
4:69627949:C:T	50	100	1	0.3068
4:69628108:C:T	50	100	1	0.3068
4:69628275:T:G	50	100	0.97	0.03686
4:69628617:A:T	50	100	1	0.03794
4:69628913:T:G	50	100	0.98	0.03867
4:69629006:G:T	50	100	1	0.03958
4:69629123:T:C	50	100	1	0.3117
4:69629183:G:A	50	98	1	0.2703
4:69629215:G:A	50	100	1	0.1659
4:69629266:C:T	50	98	1	0.03486
4:69629635:T:C	50	100	0.95	0.08007
4:69629656:A:T	50	100	0.99	0.09967
4:69629776:G:C	50	100	0.76	0.01434
4:69629801:G:C	50	100	1	0.2625
4:69629934:C:A	50	98	1	0.03123
4:69630021:A:G	50	100	1	0.01979
4:69630243:C:T	50	100	1	0.2282
4:69630254:C:T	50	98	0.95	0.04339
4:69630339:G:A	50	100	1	0.1658
4:69630544:C:T	50	100	1	0.2286
4:69631435:A:C	50	100	1	0.03504
4:69631517:T:A	50	100	1	0.1886
4:69631883:C:T	50	100	1	0.1886
4:69632188:G:A	50	100	1	0.09459
4:69632194:T:C	50	100	1	0.09532
4:69632430:T:C	50	100	1	0.03849
4:69632447:C:T	50	100	1	0.09459
4:69632672:A:G	50	100	1	0.03794
4:69633260:A:T	50	100	1	0.0354
4:69633307:A:T	50	100	1	0.03486
4:69633485:T:C	50	100	1	0.03486
4:69633516:T:C	50	96	0.96	0.1923
4:69633630:T:C	50	100	1	0.1886
4:69634032:T:G	50	100	0.76	0.01434
4:69634106:T:G	50	100	0.99	0.2195
4:69634809:A:T	50	98	1	0.1886
4:69635112:T:C	50	100	1	0.2442
4:69635268:T:A	50	100	1	0.2444
4:69635656:C:T	50	98	0.83	0.02269
4:69635733:G:A	50	100	0.99	0.2271
4:69635853:G:A	41	92.7	0.88	0.02887
4:69635855:G:A	45	88.9	0.91	0.02959
4:69636038:T:C	50	100	1	0.04121
4:69636043:A:G	50	100	1	0.191
4:69636069:A:G	50	100	1	0.03667
4:69636262:C:T	50	100	1	0.1679
4:69636396:A:G	50	100	1	0.01507
4:69636564:C:A	50	100	1	0.1879
4:69636577:C:A	50	100	1	0.01979
4:69636668:T:G	50	100	1	0.2072
4:69636755:T:A	50	100	1	0.0955
4:69637061:G:A	50	100	1	0.2874
4:69637729:C:T	50	100	1	0.01507
4:69637757:G:C	50	100	0.99	0.01126
4:69638076:G:T	50	100	1	0.2903
4:69638260:G:C	50	100	1	0.1881
4:69638571:T:C	50	100	1	0.03504
4:69638595:T:C	50	100	1	0.4443
4:69639444:G:A	50	100	1	0.03086
4:69639637:C:T	50	100	1	0.01107
4:69640139:C:A	50	100	0.98	0.1137
4:69640186:T:C	50	100	0.98	0.1176
4:69640340:T:C	50	100	1	0.2064
4:69640402:G:A	50	100	1	0.1881
4:69640665:G:A	50	100	0.98	0.1701
4:69640800:T:C	50	100	0.99	0.3279
4:69641110:A:G	50	100	1	0.2061
4:69641215:C:T	50	100	1	0.04212
4:69641301:T:C	50	98	0.89	0.02633
4:69641340:C:G	50	100	1	0.3126
4:69641438:G:T	50	100	1	0.3077
4:69641461:C:G	50	100	1	0.4435
4:69641827:C:G	50	100	0.97	0.03522
4:69642076:C:T	50	100	0.99	0.3261
4:69643151:T:C	50	100	0.99	0.2594
4:69643160:G:A	50	100	0.99	0.2019
4:69643468:T:C	50	100	0.97	0.03849
4:69643519:T:G	50	100	0.98	0.2505
4:69643739:T:A	50	100	0.93	0.0492
4:69643812:A:C	50	100	1	0.03631
4:69644930:T:C	50	100	1	0.03613
4:69645482:G:A	50	100	1	0.03068
4:69645709:G:C	50	100	0.98	0.1569
4:69645907:T:C	50	100	0.97	0.07988
4:69646288:T:G	50	100	0.97	0.1164
4:69646395:G:A	50	100	0.84	0.0532
4:69646430:C:T	50	100	0.96	0.01398
4:69647003:G:T	50	100	0.95	0.02687
4:69647055:A:G	50	100	0.96	0.08025
4:69647069:A:T	50	98	0.86	0.02142
4:69647083:A:G	50	100	0.97	0.08025
4:69647833:G:A	50	100	1	0.4405
4:69647875:G:A	50	100	0.96	0.02124
4:69647992:C:T	50	98	0.99	0.2275
4:69648174:T:C	50	100	0.99	0.1944
4:69648307:C:A	50	100	1	0.1714
4:69648553:G:A	50	96	0.88	0.06227
4:69648640:C:T	50	100	1	0.441
4:69649093:G:A	50	100	0.98	0.1284
4:69649111:T:A	50	100	1	0.4414
4:69649185:C:G	50	100	1	0.1908
4:69649243:A:G	50	100	0.93	0.01489
4:69649307:T:G	50	100	0.99	0.2745
4:69649685:C:T	50	100	0.97	0.0207
4:69649871:G:A	50	100	0.9	0.02288
4:69650070:T:C	50	100	0.99	0.2487
4:69650507:A:G	50	100	0.81	0.01561
4:69650609:A:T	50	100	0.98	0.1365
4:69650713:C:T	50	100	0.99	0.3275
4:69650790:T:C	50	100	0.99	0.4795
4:69650802:G:A	50	100	0.99	0.4419
4:69650953:C:T	50	98	0.98	0.4365
4:69651042:G:A	50	100	0.99	0.1892
4:69651390:C:T	50	100	0.98	0.4417
4:69651425:G:A	50	100	0.98	0.1866
4:69651430:A:T	50	100	1	0.01089
4:69651744:C:G	50	100	0.9	0.02015
4:69651823:A:C	50	100	0.83	0.02451
4:69652234:T:C	50	86	0.86	0.4739
4:69652976:G:A	50	98	0.74	0.0118
4:69652994:T:C	50	92	0.68	0.04339
4:69653025:C:G	49	77.6	0.65	0.4374
4:69653036:G:A	50	86	0.73	0.2967
4:69653580:A:G	50	98	0.89	0.3337
4:69653598:T:G	50	98	0.86	0.04521
4:69653699:G:A	50	96	0.92	0.344
4:69653742:A:T	50	96	0.92	0.343
4:69654115:A:C	50	100	0.94	0.01634
4:69654186:G:A	50	96	0.96	0.4704
4:69654362:C:A	50	100	0.96	0.01634
4:69654372:A:G	50	100	0.96	0.03304
4:69654477:T:A	50	100	0.94	0.1973
4:69654676:C:T	50	94	0.94	0.4374
4:69654711:A:C	50	100	0.92	0.03504
4:69654825:A:G	50	98	0.92	0.07262
4:69654879:A:G	50	98	0.9	0.08442
4:69654981:T:C	50	92	0.96	0.4374
4:69655112:T:C	50	96	0.94	0.3371
4:69655441:T:C	50	100	0.96	0.03867
4:69656037:T:C	50	94	0.94	0.4168
4:69656052:C:T	50	100	0.97	0.02433
4:69656361:T:C	50	100	0.97	0.06772
4:69656919:C:A	50	100	0.99	0.1124
4:69656921:G:A	50	100	0.97	0.0394
4:69656986:T:A	50	100	0.94	0.03214
4:69657053:G:A	50	100	0.98	0.03232
4:69657765:A:C	48	97.9	0.96	0.1151
4:69657771:C:T	49	100	0.96	0.01816
4:69657975:T:A	50	100	0.98	0.3584
4:69658159:G:A	50	98	0.96	0.08715
4:69658441:C:T	50	100	0.99	0.02269
4:69658940:T:A	50	100	0.99	0.4241
4:69658941:T:C	50	100	0.97	0.07153
4:69659144:C:T	50	100	0.92	0.01089
4:69659559:C:T	50	100	0.99	0.3493
4:69659584:T:C	50	100	1	0.04956
4:69659975:C:G	50	100	0.98	0.01961
4:69660104:G:A	50	100	1	0.1327
4:69660329:C:G	50	100	1	0.1327
4:69660384:A:G	50	100	1	0.1327
4:69660459:G:A	50	100	1	0.0256
4:69660718:A:G	50	96	0.86	0.03922
4:69660938:T:C	50	100	1	0.134
4:69661038:A:G	50	100	0.99	0.4163
4:69661199:C:T	50	100	0.99	0.2981
4:69661445:T:A	50	100	1	0.06826
4:69661884:C:T	50	100	0.99	0.02832
4:69661897:C:G	50	100	0.98	0.01961
4:69661985:C:T	50	100	0.93	0.03014
4:69662232:G:A	50	100	0.99	0.08751
4:69662241:G:C	50	100	1	0.1327
4:69662324:T:G	50	100	1	0.02233
4:69662461:G:A	50	100	1	0.134
4:69662630:G:T	50	100	0.98	0.04031
4:69662697:T:C	49	100	1	0.1423
4:69662748:A:G	50	98	1	0.4933
4:69662760:C:T	50	100	1	0.3504
4:69662761:C:T	50	100	1	0.3497
4:69662790:A:G	50	94	1	0.4239
4:69662805:G:A	49	91.8	1	0.329
4:69662862:A:G	50	100	0.89	0.01035
4:69662977:C:T	50	100	1	0.0236
4:69663008:A:C	50	100	0.96	0.06972
4:69663275:T:C	50	100	1	0.3364
4:69663346:A:T	50	100	1	0.3037
4:69663816:G:T	50	100	1	0.3495
4:69664068:C:T	50	100	0.98	0.04012
4:69664080:C:T	50	100	0.99	0.04539
4:69664162:C:T	49	100	1	0.04956
4:69664175:C:T	50	100	0.99	0.04611
4:69664241:G:C	50	100	1	0.3497
4:69664260:C:T	50	100	1	0.3272
4:69664283:C:A	50	100	1	0.04956
4:69664362:A:G	50	100	1	0.1425
4:69664387:G:A	50	100	1	0.0256
4:69664428:G:A	50	100	1	0.352
4:69664500:C:G	50	100	1	0.3497
4:69664600:C:A	50	100	1	0.02378
4:69664647:G:C	50	100	1	0.01253
4:69664660:C:T	50	100	1	0.02251
4:69664776:C:T	49	100	1	0.01816
4:69664873:C:T	50	100	1	0.3497
4:69664954:C:A	50	100	1	0.3499
4:69665002:C:T	50	100	0.91	0.05211
4:69665058:C:T	50	98	0.91	0.01688
4:69665106:T:G	49	98	1	0.1688
4:69665120:T:C	50	98	1	0.1418
4:69665129:T:A	50	100	1	0.02251
4:69665241:T:C	48	79.2	0.99	0.4239
4:69665242:G:A	49	81.6	1	0.4379
4:69665301:C:T	48	97.9	1	0.1409
4:69665323:A:T	50	100	0.98	0.03994
4:69665416:G:C	49	100	1	0.08769
4:69665496:G:C	50	100	1	0.03885
4:69665521:C:T	50	100	1	0.3275
4:69665539:C:G	50	98	0.86	0.03141
4:69665604:T:G	50	100	1	0.01253
4:69665608:C:G	50	100	0.97	0.04085
4:69665675:G:A	50	100	1	0.02251
4:69665693:C:T	50	100	1	0.35
4:69665872:G:A	49	89.8	1	0.1325
4:69665900:C:T	50	100	0.93	0.01779
4:69665914:G:T	49	85.7	1	0.4237
4:69666210:A:G	49	95.9	1	0.3368
4:69666597:C:G	50	98	0.91	0.03159
4:69666811:C:A	50	100	1	0.4844
4:69666911:A:G	50	98	0.92	0.03177
4:69667185:G:A	48	97.9	0.99	0.05047
4:69667223:A:G	48	97.9	1	0.03958
4:69667237:C:A	47	87.2	1	0.35
4:69667312:A:G	48	100	1	0.02596
4:69667444:C:G	50	100	1	0.1324
4:69667452:A:T	50	100	1	0.02251
4:69667917:T:C	50	100	1	0.3279
4:69667934:A:G	50	100	1	0.1324
4:69668179:T:C	50	100	1	0.0236
4:69668773:C:T	50	98	0.95	0.0325
4:69669641:T:C	50	100	1	0.02596
4:69669678:A:C	50	100	1	0.4813
4:69670051:C:T	50	100	0.98	0.02269
4:69670078:G:A	50	100	0.98	0.03994
4:69670086:G:A	50	100	1	0.4158
4:69670436:T:G	50	100	1	0.4929
4:69670571:C:T	50	100	1	0.02251
4:69670653:G:T	50	100	0.9	0.02941
4:69670656:A:C	50	100	1	0.2987
4:69670843:T:C	50	100	1	0.4234
4:69670922:G:C	50	100	1	0.4929
4:69671479:C:A	50	100	1	0.1304
4:69671790:T:C	50	100	1	0.4735
4:69672317:C:A	50	100	1	0.3275
4:69672366:T:C	50	100	1	0.04975
4:69672518:C:A	50	100	1	0.0138
4:69672522:T:G	50	100	1	0.4236
4:69672544:C:T	50	100	1	0.1304
4:69672802:G:C	50	100	1	0.0256
4:69673337:C:T	50	100	1	0.35
4:69673528:A:C	50	98	1	0.4844
4:69673652:A:C	50	100	1	0.3273
4:69673721:G:A	50	100	1	0.3499
4:69673897:A:G	50	100	0.99	0.3522
4:69674326:C:T	50	100	1	0.0256
4:69674495:A:T	50	100	1	0.1304
4:69674652:G:T	50	100	1	0.4842
4:69674722:T:C	50	100	0.98	0.04012
4:69674845:T:C	50	100	1	0.4842
4:69675353:C:A	50	100	1	0.01289
4:69675450:C:T	50	100	1	0.07879
4:69675573:A:G	50	100	1	0.3081
4:69675808:G:C	50	100	1	0.1376
4:69676000:A:G	50	100	1	0.1462
4:69676181:C:A	50	100	1	0.02251
4:69676559:T:C	50	100	1	0.35
4:69676604:A:G	50	100	1	0.04975
4:69676631:G:A	50	100	1	0.4971
4:69677431:A:C	50	100	1	0.02288
4:69677520:T:C	50	100	1	0.08787
4:69677579:A:G	50	100	1	0.08787
4:69677681:C:T	50	100	1	0.08787
4:69677811:C:T	50	100	1	0.08787
4:69677835:G:T	50	100	1	0.4468
4:69677864:C:T	50	100	1	0.08787
4:69677896:T:C	50	100	0.97	0.0679
4:69678110:G:T	50	100	1	0.08787
4:69678263:G:A	49	100	1	0.08787
4:69678344:A:G	50	100	1	0.08769
4:69678513:T:C	50	100	1	0.08787
4:69678533:C:T	50	100	1	0.08787
4:69678535:C:T	50	98	1	0.3373
4:69678609:A:C	50	100	1	0.08787
4:69678654:T:C	50	100	1	0.04975
4:69678662:T:G	50	100	0.97	0.01943
4:69678766:C:G	50	100	1	0.08787
4:69678937:T:A	50	100	1	0.08787
4:69679064:A:G	50	100	1	0.08787
4:69679614:G:A	50	100	1	0.08787
4:69679671:C:T	50	100	1	0.01398
4:69679760:C:T	50	100	1	0.08787
4:69679825:C:T	50	100	1	0.08787
4:69680112:A:G	50	100	1	0.08787
4:69680201:G:A	50	100	1	0.08787
4:69680405:T:C	50	100	1	0.08787
4:69680427:G:A	50	100	1	0.08787
4:69680632:G:A	50	100	1	0.08787
4:69681149:C:A	50	100	1	0.4247
4:69681232:C:A	50	100	0.98	0.04012
4:69681535:G:T	50	100	1	0.3493
4:69681748:T:G	50	100	0.95	0.01652
4:69681894:G:A	50	100	1	0.0138
4:69681984:A:G	50	100	1	0.08787
4:69682365:C:G	50	100	1	0.4377
4:69682819:T:C	50	100	1	0.08787
4:69682962:A:G	50	100	1	0.05265
4:69683830:G:C	50	100	1	0.08787
4:69684004:G:A	50	100	1	0.08787
4:69684098:A:G	50	100	1	0.08787
4:69684632:A:T	49	100	1	0.3493
4:69684747:C:T	50	100	0.89	0.01089
4:69684804:C:T	50	100	1	0.08805
4:69684989:T:C	50	100	1	0.3032
4:69685024:G:A	50	100	1	0.02251
4:69685066:T:G	50	100	1	0.474
4:69685207:A:G	50	100	1	0.3268
4:69685250:T:C	50	100	1	0.08787
4:69685562:G:A	50	100	0.97	0.07171
4:69685654:A:G	50	100	1	0.08787
4:69685657:G:A	50	100	1	0.4461
4:69685679:T:C	50	100	1	0.447
4:69685917:C:A	50	100	1	0.08206
4:69685934:T:C	50	100	1	0.4457
4:69685935:C:T	50	100	0.98	0.02324
4:69686036:G:A	50	100	0.98	0.08842
4:69686226:T:C	50	100	0.98	0.02269
4:69686454:A:G	50	100	1	0.08787
4:69686718:T:C	50	100	1	0.08787
4:69686808:G:C	50	100	1	0.08787
4:69686809:T:C	50	100	1	0.02578
4:69686963:T:G	50	100	0.99	0.08805
4:69687222:A:G	50	100	1	0.01089
4:69687440:T:A	50	100	0.98	0.04012
4:69687800:G:C	50	100	1	0.4464
4:69687898:C:T	50	100	1	0.3493
4:69687910:G:T	50	100	0.98	0.04012
4:69687988:T:G	50	100	1	0.327
4:69688081:T:C	50	100	1	0.08787
4:69688489:G:A	50	100	0.99	0.08715
4:69688546:T:A	50	100	1	0.04993
4:69688784:T:A	50	100	1	0.08805
4:69688961:A:G	50	100	1	0.08787
4:69690208:G:A	50	100	1	0.01398
4:69690407:C:A	50	100	1	0.08787
4:69690468:G:A	50	100	0.98	0.03958
4:69690989:G:C	50	100	0.97	0.07135
4:69691354:G:A	50	100	1	0.4237
4:69691386:G:A	50	100	1	0.4744
4:69691477:A:G	50	100	1	0.3499
4:69691488:A:G	50	100	1	0.02796
4:69692212:A:T	50	98	0.96	0.03268
4:69692256:C:T	50	100	1	0.4236
4:69692527:G:A	50	100	1	0.04993
4:69692646:G:T	50	100	1	0.08805
4:69693149:T:A	50	100	0.94	0.0354
4:69693258:A:G	50	100	1	0.08787
4:69693326:C:T	50	100	1	0.08787
4:69693596:G:A	50	100	1	0.3504
4:69693780:G:C	50	100	1	0.08787
4:69693896:G:C	50	100	0.97	0.01852
4:69694110:C:G	50	100	1	0.08787
4:69694141:G:A	50	100	0.97	0.08787
4:69694160:G:C	50	100	1	0.08787
4:69694217:T:C	50	100	1	0.4477
4:69694404:T:A	50	100	1	0.08805
4:69694462:C:T	50	100	0.99	0.02578
4:69694658:C:A	50	100	1	0.08787
4:69694787:G:A	50	100	1	0.08787
4:69694813:T:G	50	100	1	0.02505
4:69694864:C:T	50	100	1	0.4236
4:69694982:G:T	50	100	1	0.08805
4:69695102:C:T	50	98	1	0.474
4:69695319:A:G	50	100	1	0.08769
4:69695348:C:T	50	100	1	0.4145
4:69695570:T:C	50	94	1	0.4236
4:69695746:T:C	50	100	1	0.3502
4:69695903:G:C	50	100	1	0.4234
4:69696160:G:A	50	100	0.81	0.04448
4:69696351:C:G	50	100	0.99	0.0256
4:69696399:G:T	50	100	1	0.3502
4:69696591:G:A	50	100	1	0.08842
4:69697184:A:G	50	100	1	0.08787
4:69697248:C:T	50	100	1	0.08787
4:69697377:A:G	50	100	1	0.08787
4:69697482:T:C	49	100	1	0.04975
4:69697540:A:G	46	100	1	0.0256
4:69697618:G:T	50	100	1	0.02415
4:69697647:T:C	50	100	0.98	0.02996
4:69697770:T:C	50	100	1	0.08787
4:69697791:A:G	50	100	1	0.05229
4:69698372:G:A	50	100	1	0.08787
4:69698798:T:C	50	100	1	0.08787
4:69699055:G:A	50	100	0.98	0.02269
4:69699079:G:A	50	100	1	0.08787
4:69699224:T:A	50	100	0.97	0.03958
4:69700023:G:A	50	100	1	0.35
4:69700025:A:G	50	98	1	0.4475
4:69700093:A:C	48	100	1	0.4461
4:69700100:T:C	49	100	0.99	0.1757
4:69700280:T:G	50	100	0.99	0.08805
4:69700511:T:C	50	100	1	0.08805
4:69700537:C:T	50	100	1	0.04975
4:69700865:T:A	50	100	1	0.4748
4:69701023:C:T	50	100	1	0.08787
4:69701044:T:C	50	100	1	0.04975
4:69701377:T:C	50	100	0.99	0.3371
4:69701386:A:G	50	100	1	0.3502
4:69701469:T:A	50	100	1	0.08805
4:69701517:A:G	50	100	1	0.08787
4:69701989:C:T	50	100	1	0.02378
4:69702249:G:A	50	100	1	0.01416
4:69702458:C:T	50	100	0.99	0.04975
4:69702463:C:T	50	100	1	0.08769
4:69702547:T:A	50	100	0.99	0.01344
4:69702844:C:T	50	100	0.99	0.08696
4:69702859:T:G	50	100	0.99	0.4479
4:69702890:G:A	50	100	1	0.08769
4:69702892:G:A	50	100	1	0.08787
4:69703091:G:T	50	100	1	0.02378
4:69703189:A:C	50	100	0.96	0.07135
4:69703313:C:T	50	100	0.97	0.02197
4:69703435:C:G	50	100	0.93	0.02269
4:69703548:G:A	50	100	1	0.08769
4:69703732:G:A	50	100	1	0.08769
4:69703753:A:T	50	100	0.99	0.3506
4:69704347:A:G	50	100	0.99	0.3508
4:69704524:T:A	50	100	0.98	0.08479
4:69704919:G:A	50	100	1	0.08188
4:69704967:A:G	49	100	0.99	0.08206
4:69705214:G:C	50	100	0.99	0.08224
4:69705367:T:C	50	100	0.99	0.08097
4:69705380:A:G	50	100	0.97	0.2885
4:69705624:C:T	50	100	0.91	0.04267
4:69706084:G:A	50	100	0.96	0.01816
4:69706255:C:T	50	100	0.98	0.3731
4:69706583:T:C	50	100	0.95	0.07426
4:69706627:A:G	50	100	0.98	0.3789
4:69706721:G:A	50	98	0.99	0.1064
4:69706747:C:T	50	100	0.99	0.3219
4:69706993:G:T	50	100	0.98	0.376
4:69706994:G:C	50	100	0.98	0.3762
4:69707128:T:C	50	100	0.98	0.07516
4:69707132:C:T	50	100	1	0.03831
4:69707217:A:G	50	100	0.99	0.4995
4:69707263:T:C	50	100	1	0.3215
4:69707443:C:T	50	100	0.95	0.04702
4:69707449:G:A	50	100	1	0.3214
4:69707492:T:G	50	100	1	0.08932
4:69707706:C:T	50	100	0.99	0.4995
4:69708160:A:G	50	100	1	0.5
4:69708810:G:A	50	100	1	0.01416
4:69709087:G:A	50	100	0.91	0.01307
4:69709255:T:A	50	100	1	0.05084
4:69709341:C:T	50	100	1	0.03867
4:69709465:C:A	50	100	0.99	0.07534
4:69709554:A:C	50	100	1	0.05084
4:69709606:A:G	50	100	1	0.01434
4:69709746:T:C	50	98	0.99	0.3711
4:69709788:C:T	50	100	1	0.05084
4:69710410:C:G	50	100	0.99	0.07553
4:69710817:C:T	50	100	1	0.06118
4:69710890:G:T	50	100	1	0.3201
4:69710946:C:A	50	100	1	0.3214
4:69711065:A:G	50	100	0.99	0.07553
4:69711151:G:A	50	100	1	0.02288
4:69711592:A:G	50	100	1	0.4766
4:69711652:G:A	50	100	1	0.08932
4:69711684:C:G	50	100	1	0.3214
4:69711752:G:A	50	100	1	0.02505
4:69711896:T:C	50	100	1	0.4996
4:69712110:T:G	50	100	0.99	0.07553
4:69712141:G:A	50	100	1	0.3212
4:69712145:G:A	50	100	1	0.4766
4:69712269:T:A	50	100	0.99	0.2173
4:69712293:T:C	50	100	0.98	0.07553
4:69712339:G:C	50	100	1	0.07553
4:69712496:T:C	50	100	1	0.3199
4:69712914:C:T	50	100	1	0.02923
4:69713308:C:T	50	100	1	0.3214
4:69713309:G:A	50	100	0.94	0.03395
4:69713342:G:A	50	100	1	0.3214
4:69713496:C:T	50	100	1	0.3775
4:69713563:G:A	50	100	1	0.3212
4:69713847:T:C	50	100	1	0.3212
4:69713937:T:C	50	100	1	0.07553
4:69714050:A:G	50	100	0.99	0.07553
4:69714160:A:C	50	100	1	0.07553
4:69714164:C:A	50	100	1	0.3199
4:69714737:G:A	50	100	1	0.04357
4:69714843:C:T	50	100	1	0.0138
4:69714857:C:T	50	100	0.9	0.02251
4:69714889:G:A	50	100	1	0.03867
4:69715164:A:C	50	100	1	0.3971
4:69715240:T:C	50	100	1	0.102
4:69715383:A:G	50	100	1	0.07553
4:69715430:C:T	50	100	1	0.3212
4:69715460:A:C	50	100	1	0.07553
4:69715501:A:G	50	100	0.99	0.04303
4:69715589:T:C	50	100	1	0.3001
4:69715669:G:C	50	100	1	0.07553
4:69716415:A:C	50	100	1	0.3212
4:69716443:A:G	50	100	1	0.03849
4:69716854:C:G	50	100	1	0.3199
4:69716879:A:G	50	100	1	0.03849
4:69716967:T:C	50	100	1	0.06082
4:69717005:A:G	50	100	1	0.04357
4:69717145:C:T	50	100	1	0.3582
4:69717440:C:T	50	100	1	0.102
4:69717660:C:T	50	100	1	0.01398
4:69718022:G:A	50	100	1	0.03849
4:69718320:G:A	50	100	1	0.3767
4:69718365:T:G	50	100	0.99	0.2896
4:69718461:C:T	50	100	1	0.04339
4:69718976:T:C	50	100	0.92	0.01979
4:69718993:G:C	50	100	1	0.08932
4:69719059:T:A	50	100	1	0.07553
4:69719230:T:A	50	100	1	0.03849
4:69719734:A:G	50	100	1	0.03794
4:69719840:G:C	50	98	1	0.03704
4:69719861:G:C	50	100	1	0.3971
4:69720064:T:C	50	100	1	0.3776
4:69720180:C:T	50	96	0.96	0.03286
4:69720201:T:C	50	100	1	0.03867
4:69720230:T:A	50	100	1	0.03704
4:69720288:A:T	50	100	1	0.3007
4:69720383:C:T	50	100	1	0.3212
4:69720469:C:A	50	100	1	0.03794
4:69720554:A:G	50	100	1	0.01398
4:69720780:A:G	50	100	1	0.01017
4:69720892:A:G	50	100	1	0.4995
4:69720954:C:T	50	100	1	0.461
4:69721348:G:T	50	100	1	0.102
4:69721412:C:T	50	100	1	0.07553
4:69721561:C:A	50	100	1	0.3212
4:69721620:A:G	50	100	1	0.07553
4:69722483:G:T	50	98	0.93	0.01888
4:69722518:T:A	50	100	1	0.01017
4:69722591:C:T	50	100	1	0.1737
4:69723007:G:C	50	100	1	0.3007
4:69723023:G:T	50	100	1	0.102
4:69723112:G:T	50	100	1	0.01017
4:69723127:A:G	50	100	0.96	0.01416
4:69723205:C:A	50	100	1	0.07553
4:69723324:G:C	50	100	1	0.08932
4:69723691:T:C	50	100	1	0.07571
4:69723705:T:G	50	98	1	0.3243
4:69723979:G:C	50	100	0.99	0.01888
4:69724420:C:T	50	98	0.94	0.1026
4:69724478:A:G	49	100	1	0.03522
4:69724660:G:A	50	100	0.99	0.04303
4:69724697:A:C	50	100	1	0.08932
4:69724764:A:G	50	100	0.99	0.07553
4:69724856:A:G	50	100	1	0.04357
4:69725006:C:A	50	100	1	0.09459
4:69725073:C:A	50	98	0.93	0.05247
4:69725097:G:A	50	100	0.92	0.01652
4:69725165:A:T	50	100	0.99	0.07553
4:69725166:A:T	50	100	0.99	0.07553
4:69725192:C:T	50	100	1	0.06082
4:69725683:G:C	50	100	1	0.4508
4:69725711:G:T	50	100	1	0.03831
4:69725831:T:C	50	100	0.99	0.01162
4:69725886:G:T	50	100	1	0.03522
4:69725927:C:T	50	100	0.99	0.01235
4:69725987:A:G	46	95.7	0.99	0.3769
4:69726116:C:T	50	100	0.84	0.0345
4:69726238:A:T	50	100	0.96	0.01471
4:69726524:G:T	50	100	1	0.3007
4:69726642:A:C	50	100	1	0.04357
4:69726886:T:A	50	100	0.98	0.07553
4:69726920:A:C	50	100	1	0.04357
4:69727072:G:T	50	100	1	0.4247
4:69727371:T:A	50	100	1	0.4486
4:69727622:G:A	50	100	1	0.01071
4:69727875:T:C	50	100	0.99	0.02651
4:69727987:T:A	50	100	1	0.03522
4:69728358:A:T	50	100	1	0.3241
4:69728600:C:T	50	100	1	0.01071
4:69728802:T:G	50	100	1	0.3241
4:69728944:A:G	50	100	1	0.01289
4:69729112:A:G	50	100	1	0.08914
4:69729141:C:T	50	100	1	0.01398
4:69729289:A:G	50	100	1	0.01743
4:69729466:T:C	50	100	1	0.3228
4:69729768:C:G	50	100	1	0.01852
4:69729919:C:T	50	100	1	0.02524
4:69730468:C:T	50	100	0.98	0.02469
4:69730938:A:G	50	100	1	0.02433
4:69730945:G:A	50	100	1	0.3241
4:69731009:T:C	50	100	0.87	0.02251
4:69731116:G:A	50	100	1	0.02433
4:69731259:G:A	50	100	0.99	0.3406
4:69731363:G:A	50	100	1	0.09296
4:69731423:T:C	50	100	1	0.3241
4:69731662:C:T	50	100	1	0.3241
4:69732534:A:G	50	100	1	0.02651
4:69732668:A:G	50	100	1	0.03014
4:69733355:C:T	50	100	1	0.4361
4:69733522:A:G	50	100	1	0.04375
4:69733668:T:C	50	100	1	0.3228
4:69733678:A:G	50	100	1	0.3228
4:69734059:T:G	50	100	1	0.03032
4:69734207:A:C	50	100	0.97	0.0423
4:69734449:C:T	50	100	1	0.03014
4:69734481:C:G	50	100	0.98	0.4221
4:69734538:C:T	50	100	0.98	0.05084
4:69734657:A:T	50	100	1	0.04793
4:69734964:G:A	50	100	0.99	0.05991
4:69735020:A:G	50	100	0.99	0.4219
4:69735125:T:A	50	100	1	0.01816
4:69735474:A:C	50	100	0.97	0.07643
4:69735566:C:T	50	100	1	0.1779
4:69735572:C:T	50	100	0.94	0.03504
4:69735608:T:C	50	100	1	0.4947
4:69736032:T:C	50	98	0.96	0.03214
4:69736508:C:T	50	100	1	0.04394
4:69736670:G:C	50	100	1	0.04448
4:69737122:C:T	50	100	1	0.3244
4:69737158:C:T	50	100	1	0.01924
4:69737800:T:C	50	100	0.99	0.37
4:69737801:G:A	50	100	1	0.3237
4:69737909:G:A	50	100	0.97	0.06209
4:69738261:A:G	50	100	1	0.03903
4:69738620:A:G	50	100	1	0.3706
4:69738633:T:C	50	100	1	0.3707
4:69738649:T:G	50	100	0.99	0.07643
4:69738798:G:A	50	100	1	0.449
4:69738808:A:G	50	100	1	0.08279
4:69738900:A:G	50	100	1	0.3233
4:69738929:C:A	50	100	0.96	0.05247
4:69739166:C:G	50	100	1	0.3233
4:69739208:G:T	50	100	1	0.04303
4:69739288:C:G	50	100	1	0.3005
4:69739918:T:A	50	100	1	0.03014
4:69740308:A:G	50	100	1	0.37
4:69740316:A:G	50	100	1	0.03068
4:69740662:T:G	50	100	1	0.01797
4:69740805:T:C	50	100	1	0.3682
4:69740932:C:G	50	100	1	0.03504
4:69740972:T:G	50	100	1	0.3226
4:69741413:G:A	50	100	1	0.07934
4:69741977:C:T	50	100	0.99	0.07589
4:69742325:G:A	50	100	1	0.04448
4:69742728:T:G	50	100	1	0.07988
4:69742759:G:A	50	98	1	0.01816
4:69743154:C:T	50	98	1	0.439
4:69743188:C:A	50	98	1	0.01834
4:69743322:T:C	50	100	1	0.3226
4:69743407:G:T	50	100	1	0.03486
4:69743471:T:C	50	100	1	0.07807
4:69744072:G:A	50	100	1	0.3226
4:69744196:C:T	50	100	1	0.02106
4:69744229:C:T	50	100	1	0.04448
4:69744232:G:A	50	100	1	0.04448
4:69744297:G:C	50	98	1	0.01816
4:69744464:C:T	50	100	1	0.01924
4:69744467:G:T	50	98	1	0.01834
4:69744522:G:A	50	100	1	0.07589
4:69744718:G:A	50	100	1	0.4421
4:69744946:T:C	50	100	1	0.03395
4:69744992:A:G	50	100	0.91	0.01634
4:69745070:C:A	50	100	1	0.3003
4:69745126:T:C	50	100	1	0.05084
4:69745401:A:G	50	100	1	0.4784
4:69745597:T:C	50	100	1	0.3224
4:69745741:T:A	50	100	0.84	0.0256
4:69746060:C:G	50	100	1	0.04303
4:69746242:A:G	50	100	1	0.4394
4:69746574:C:T	50	100	1	0.3224
4:69746611:C:T	50	100	1	0.01816
4:69746994:G:A	50	100	1	0.3224
4:69747257:G:A	50	100	1	0.04466
4:69747401:G:A	50	100	0.94	0.01888
4:69747412:G:A	50	100	1	0.04285
4:69747597:G:A	50	100	0.99	0.01253
4:69747662:G:A	50	100	1	0.02487
4:69747664:G:A	50	100	1	0.03758
4:69747837:T:C	50	100	1	0.04448
4:69747861:A:G	50	100	1	0.3224
4:69747895:G:T	50	100	1	0.07988
4:69747987:G:T	50	100	1	0.02233
4:69748541:G:A	50	100	1	0.439
4:69749327:T:G	50	100	1	0.08007
4:69749358:A:G	50	100	1	0.04484
4:69749590:G:A	50	100	1	0.3223
4:69749903:C:T	50	100	1	0.05047
4:69750170:A:G	50	100	1	0.04448
4:69750516:T:C	50	100	1	0.02977
4:69750604:A:G	50	100	1	0.3223
4:69750861:G:A	50	100	1	0.04448
4:69751237:T:C	50	100	1	0.08007
4:69751462:G:A	50	100	1	0.03486
4:69751483:A:G	50	100	1	0.4268
4:69751601:G:A	50	100	0.96	0.1176
4:69751674:G:A	50	100	1	0.05047
4:69751748:G:A	50	100	0.97	0.04448
4:69752690:T:C	50	100	1	0.03558
4:69753320:G:C	50	100	1	0.484
4:69753324:C:A	50	100	1	0.4359
4:69753427:T:C	50	98	0.96	0.1106
4:69753838:C:G	50	100	0.98	0.06191
4:69753897:A:G	50	100	1	0.4359
4:69754102:C:T	50	100	0.88	0.01707
4:69754365:A:C	50	98	0.96	0.1106
4:69754990:G:A	50	100	1	0.3658
4:69755356:A:G	50	100	0.98	0.06209
4:69756069:C:A	50	100	1	0.01707
4:69756097:C:T	50	100	1	0.04394
4:69756208:T:G	50	100	1	0.04448
4:69756276:T:G	50	100	1	0.0256
4:69756297:T:C	50	100	1	0.02977
4:69756358:G:C	50	100	1	0.03558
4:69756499:G:T	50	100	0.97	0.08315
4:69756534:T:C	50	100	0.99	0.04303
4:69756782:G:A	50	100	1	0.01707
4:69757309:T:A	50	100	1	0.04448
4:69757494:T:C	50	100	0.99	0.04303
4:69757664:G:A	50	100	1	0.02977
4:69757703:G:T	49	100	1	0.3292
4:69757878:A:G	50	100	1	0.04448
4:69757897:A:G	50	100	1	0.364
4:69758944:T:C	50	100	1	0.04448
4:69759046:T:C	50	100	1	0.02505
4:69759408:C:T	50	100	1	0.07643
4:69759481:T:C	50	100	1	0.08007
4:69759635:G:A	50	100	1	0.07825
4:69760168:G:A	50	100	0.97	0.03613
4:69761458:C:T	50	100	1	0.0423
4:69761486:G:C	50	100	1	0.01924
4:69761511:G:A	50	92	1	0.04212
4:69761550:G:A	47	91.5	0.99	0.04158
4:69761569:C:G	46	87	0.99	0.04158
4:69761618:C:T	47	89.4	0.99	0.04158
4:69761691:C:T	49	95.9	1	0.03486
4:69761823:G:A	49	98	0.76	0.02633
4:69761958:G:A	49	95.9	1	0.02342
4:69762015:T:C	49	98	0.95	0.02324
4:69762146:G:A	49	95.9	0.96	0.1111
4:69762170:C:G	49	98	0.88	0.01489
4:69762222:G:A	45	100	0.97	0.09804
4:69762225:C:T	47	100	0.97	0.08969
4:69762227:G:A	48	100	0.99	0.0374
4:69762415:C:T	35	80	0.74	0.1496
4:69762606:G:A	50	96	1	0.03558
4:69762616:G:A	50	96	1	0.03686
4:69762625:T:C	50	100	1	0.0423
4:69762859:G:A	50	100	1	0.05102
4:69762985:G:T	50	100	1	0.04267
4:69762995:A:T	50	100	1	0.04248
4:69763154:T:C	49	100	1	0.04248
4:69763289:G:C	50	100	1	0.04248
4:69763300:T:C	50	100	1	0.05084
4:69763306:A:G	50	100	1	0.04466
4:69763393:G:A	50	100	0.97	0.04248
4:69763566:T:G	50	100	1	0.03686
4:69763629:G:A	50	100	1	0.04248
4:69763695:T:C	50	100	1	0.3829
4:69763711:T:G	50	100	1	0.04248
4:69764109:C:T	50	100	1	0.329
4:69764252:T:C	50	100	1	0.04248
4:69764255:G:A	50	100	1	0.04448
4:69764293:G:A	50	100	1	0.04248
4:69764333:T:C	50	100	1	0.05084
4:69764506:A:G	50	100	1	0.07825
4:69764925:T:A	50	100	1	0.03558
4:69764976:G:A	50	100	1	0.04248
4:69765085:G:C	50	100	1	0.03686
4:69765106:T:C	50	100	1	0.04248
4:69765257:G:C	50	100	1	0.04248
4:69765655:G:A	50	94	1	0.463
4:69765665:T:C	50	100	1	0.04248
4:69766208:T:G	50	100	1	0.364
4:69766964:T:C	50	100	1	0.05084
4:69766998:T:C	50	100	1	0.04248
4:69767014:T:G	50	100	1	0.04248
4:69767038:A:G	50	100	1	0.04248
4:69767296:T:C	50	100	1	0.04248
4:69767320:A:G	50	100	1	0.4624
4:69767430:T:C	50	100	1	0.04248
4:69767701:A:C	50	100	1	0.04448
4:69767757:C:A	49	100	0.99	0.3293
4:69767801:G:A	50	100	1	0.04248
4:69768089:G:A	50	100	1	0.04248
4:69768142:T:C	50	100	1	0.03558
4:69768392:C:T	50	100	1	0.04394
4:69768623:T:C	50	98	1	0.01416
4:69768631:A:T	50	100	0.92	0.02977
4:69768672:T:A	50	98	1	0.03558
4:69768723:C:T	50	100	0.98	0.4552
4:69768832:G:A	50	100	1	0.04267
4:69768875:T:A	50	100	0.84	0.02052
4:69768887:T:C	50	100	1	0.4642
4:69768918:T:C	50	100	1	0.3671
4:69768948:C:T	50	100	1	0.04267
4:69769028:G:A	50	100	0.98	0.02905
4:69769111:A:G	50	100	1	0.04285
4:69769140:A:T	50	100	1	0.04267
4:69769176:G:A	50	100	0.99	0.05592
4:69769224:G:A	50	100	1	0.04321
4:69769260:G:A	50	100	1	0.04267
4:69770105:G:A	50	100	1	0.08043
4:69770234:G:T	50	100	0.94	0.02033
4:69770435:A:G	50	100	1	0.0768
4:69770464:A:C	50	100	1	0.05084
4:69770817:A:G	50	100	1	0.01434
4:69770878:C:T	50	100	1	0.01416
4:69772136:C:T	50	100	1	0.04357
4:69772567:G:A	50	100	1	0.08043
4:69772892:T:C	50	100	1	0.0512
4:69773098:C:T	50	100	1	0.08043
4:69773733:C:T	50	100	1	0.04448
4:69773779:T:C	50	100	1	0.3791
4:69774147:G:T	50	100	1	0.04448
4:69774595:A:G	50	100	1	0.04357
4:69774797:A:T	50	100	1	0.01325
4:69774898:T:C	50	100	1	0.01725
4:69775199:C:A	50	98	0.99	0.01943
4:69775390:T:A	50	100	1	0.05428
4:69775462:C:T	50	100	0.91	0.02959
4:69775876:G:C	50	100	1	0.03686
4:69776028:A:G	50	100	1	0.01924
4:69776386:G:C	50	100	1	0.04394
4:69776949:T:C	50	100	1	0.07771
4:69777277:G:A	50	100	0.99	0.01289
4:69777383:C:G	50	100	1	0.04357
4:69777439:G:A	50	100	1	0.03577
4:69777755:C:A	50	100	1	0.07952
4:69777809:T:C	50	100	1	0.01924
4:69777846:G:A	50	100	0.99	0.3092
4:69777922:A:T	50	100	1	0.04448
4:69777986:A:T	50	98	1	0.01398
4:69778118:A:C	50	100	1	0.03686
4:69778319:T:C	50	98	0.99	0.3297
4:69778517:C:A	50	100	1	0.03686
4:69778609:T:G	50	100	1	0.03558
4:69778986:T:C	50	100	0.93	0.0561
4:69779130:G:A	50	100	1	0.03722
4:69779884:A:G	50	100	1	0.0305
4:69780040:T:C	50	94	0.99	0.06028
4:69781980:G:A	50	100	1	0.07952
4:69782060:G:T	50	100	0.99	0.4869
4:69782115:T:A	50	100	1	0.03903
4:69782216:G:T	49	100	1	0.05483
4:69782252:G:A	50	100	1	0.04067
4:69782495:G:A	50	100	1	0.05283
4:69782567:T:A	50	98	0.92	0.02052
4:69782661:A:T	50	100	0.98	0.01416
4:69782896:T:C	50	100	1	0.05301
4:69783081:T:C	50	98	1	0.01943
4:69783107:C:T	50	100	0.98	0.04884
4:69783259:C:T	50	100	1	0.2433
4:69783289:G:A	50	100	1	0.03885
4:69783550:T:G	50	100	1	0.09259
4:69783560:A:C	50	100	1	0.03268
4:69783574:C:T	50	100	1	0.193
4:69783575:G:A	50	98	1	0.01017
4:69783961:A:G	50	100	1	0.0541
4:69783970:G:A	50	100	0.9	0.02741
4:69784131:T:G	50	100	1	0.2111
4:69784506:T:A	50	100	1	0.02215
4:69784590:C:G	50	100	1	0.0541
4:69784605:C:A	50	100	1	0.02106
4:69784805:C:T	50	100	1	0.05301
4:69785177:A:G	50	100	1	0.02015
4:69785427:T:C	50	100	1	0.01943
4:69785555:C:T	50	100	0.98	0.01416
4:69785561:A:C	50	100	1	0.27
4:69786479:C:G	50	100	1	0.0541
4:69786876:T:A	50	100	1	0.01852
4:69787009:C:G	50	100	1	0.1926
4:69787380:G:T	50	100	1	0.2111
4:69787479:C:T	50	100	1	0.01906
4:69787749:T:C	50	100	1	0.1652
4:69787755:C:G	50	100	1	0.05283
4:69787988:A:C	50	100	1	0.09259
4:69788302:G:A	50	100	1	0.2607
4:69788389:T:C	50	100	1	0.193
4:69788678:A:C	50	100	1	0.02651
4:69788960:A:T	50	100	1	0.01961
4:69789123:C:T	50	100	0.83	0.03867
4:69789125:T:C	50	100	0.81	0.03686
4:69789337:T:C	50	100	1	0.0541
4:69789532:A:T	50	100	1	0.09259
4:69789734:A:T	50	100	1	0.07262
4:69789794:A:G	50	100	1	0.01961
4:69789832:G:A	50	100	0.96	0.04593
4:69789936:A:C	50	100	1	0.02052
4:69790030:G:A	50	100	1	0.02015
4:69790596:T:C	50	100	1	0.05301
4:69790675:A:G	50	100	1	0.01198
4:69790826:G:A	50	100	1	0.04012
4:69790954:T:C	50	100	1	0.05283
4:69790961:C:A	50	100	1	0.05919
4:69791288:C:A	50	100	1	0.02215
4:69791650:T:C	50	100	1	0.01198
4:69791679:A:G	50	100	1	0.1705
4:69791860:A:C	50	100	0.86	0.01761
4:69791867:G:A	50	100	0.99	0.2609
4:69792383:G:A	50	100	0.99	0.07262
4:69792451:A:G	50	100	1	0.03831
4:69792488:T:A	50	100	1	0.01961
4:69792656:T:C	50	100	1	0.02215
4:69792709:A:G	50	96	1	0.01906
4:69792740:C:T	47	83	0.99	0.3021
4:69792897:T:C	50	100	1	0.05919
4:69793278:C:T	50	100	1	0.2698
4:69793327:T:C	50	100	1	0.1923
4:69793378:A:C	50	100	1	0.09786
4:69793409:C:T	50	100	1	0.03813
4:69793752:G:A	50	100	1	0.03849
4:69794221:C:T	50	100	1	0.05937
4:69794397:T:C	50	100	1	0.0728
4:69794409:T:C	50	100	1	0.05338
4:69794581:A:T	50	100	1	0.05937
4:69794688:C:T	50	100	1	0.09786
4:69794877:C:T	50	100	1	0.03849
4:69795089:C:T	50	100	1	0.01107
4:69795093:G:A	50	100	1	0.07262
4:69795463:T:C	50	100	1	0.04884
4:69795639:C:T	49	100	0.98	0.03068
4:69795993:G:T	50	100	1	0.2698
4:69796329:T:A	50	100	1	0.03849
4:69796440:G:A	50	100	1	0.05937
4:69796510:A:G	50	100	1	0.05301
4:69796513:C:T	49	100	1	0.2672
4:69796759:T:C	50	100	1	0.09786
4:69797451:C:G	50	100	0.96	0.02233
4:69797623:T:G	50	100	1	0.05937
4:69797783:A:G	50	100	1	0.193
4:69797833:T:G	50	100	1	0.193
4:69797932:A:G	50	100	1	0.05465
4:69798143:T:C	50	100	1	0.01852
4:69798253:T:C	50	100	1	0.2611
4:69798398:A:G	50	100	1	0.05937
4:69798458:G:T	50	100	1	0.01852
4:69798513:C:T	50	100	1	0.01943
4:69798671:G:T	50	100	1	0.05937
4:69798714:C:T	50	100	1	0.2117
4:69798767:G:A	50	100	1	0.01888
4:69798857:C:T	50	100	1	0.03086
4:69799052:A:G	50	100	1	0.01198
4:69799053:T:C	50	100	1	0.09786
4:69799108:A:T	50	100	1	0.03849
4:69799324:T:C	50	100	1	0.05937
4:69799419:T:C	50	100	1	0.05937
4:69799423:A:C	50	100	1	0.2117
4:69799459:A:G	50	100	1	0.02578
4:69799590:C:G	50	100	0.97	0.05374
4:69799657:C:T	49	100	1	0.01943
4:69800090:A:G	50	100	0.99	0.02451
4:69800351:G:C	50	100	1	0.05301
4:69800642:G:T	50	100	1	0.01888
4:69801068:T:C	50	100	1	0.2609
4:69801143:T:A	50	100	1	0.2605
4:69801803:G:A	50	100	1	0.2691
4:69801867:C:T	50	100	1	0.2605
4:69801969:A:G	50	100	1	0.193
4:69802026:C:T	50	100	1	0.193
4:69802648:T:G	50	100	1	0.2691
4:69802850:T:C	50	100	1	0.05937
4:69803450:C:T	50	100	0.98	0.03086
4:69803452:G:T	50	98	0.89	0.01634
4:69803552:A:C	50	100	1	0.09786
4:69803647:G:A	50	100	1	0.01888
4:69803677:A:T	50	100	0.92	0.01743
4:69803796:A:G	50	100	1	0.05937
4:69803818:G:C	50	100	1	0.193
4:69804006:A:G	50	100	1	0.193
4:69804047:G:A	50	100	1	0.07262
4:69804225:C:T	50	100	1	0.01888
4:69804546:C:T	50	100	1	0.0187
4:69804798:C:T	50	100	1	0.2131
4:69804874:G:T	50	100	1	0.2594
4:69805077:A:G	50	100	1	0.05338
4:69805363:G:A	50	100	1	0.03558
4:69805528:G:C	50	100	1	0.02651
4:69805674:G:A	50	100	1	0.2605
4:69805825:A:C	50	100	1	0.2605
4:69805864:A:T	50	100	1	0.193
4:69806025:A:G	50	100	1	0.4454
4:69806076:G:A	50	100	0.99	0.01688
4:69806413:T:C	50	100	1	0.05301
4:69806434:G:A	50	100	1	0.02487
4:69806539:T:C	50	100	1	0.09786
4:69806616:G:A	50	100	1	0.03849
4:69806766:C:T	50	100	1	0.2593
4:69806935:C:T	50	100	1	0.01525
4:69807137:A:G	50	100	1	0.1705
4:69807515:G:A	50	100	1	0.2692
4:69807661:T:C	50	100	1	0.04884
4:69807676:A:G	50	100	1	0.1924
4:69807842:G:T	50	100	0.99	0.01707
4:69808016:G:A	50	100	1	0.02651
4:69808057:A:T	50	98	0.92	0.04303
4:69808104:C:G	50	100	1	0.05937
4:69808112:C:T	50	100	1	0.1705
4:69808129:G:A	50	100	1	0.04902
4:69808277:C:A	50	100	1	0.05937
4:69808517:T:C	50	100	1	0.2692
4:69808558:G:T	50	100	1	0.03558
4:69808696:T:C	50	100	0.92	0.05937
4:69808740:C:T	50	100	1	0.05301
4:69808920:A:G	50	100	1	0.05301
4:69809118:G:A	50	100	0.99	0.06772
4:69809223:T:C	50	100	1	0.05301
4:69809249:G:C	50	100	1	0.07262
4:69809305:G:T	50	100	1	0.2692
4:69809484:C:T	50	100	1	0.02651
4:69809665:G:A	50	100	1	0.02651
4:69809886:A:T	50	100	1	0.03558
4:69809955:T:C	50	100	1	0.05991
4:69810019:C:T	50	100	1	0.02215
4:69810173:T:C	50	100	1	0.2113
4:69810356:A:G	50	98	0.98	0.1
4:69810369:G:T	50	100	1	0.04884
4:69810422:T:A	50	100	0.94	0.03813
4:69810618:A:G	50	100	1	0.05937
4:69810703:A:G	50	100	1	0.03558
4:69810915:G:T	50	100	1	0.05937
4:69811125:G:A	50	100	1	0.2692
4:69811409:C:T	50	100	1	0.05937
4:69811693:A:G	50	98	1	0.1934
4:69811835:G:A	50	100	1	0.03704
4:69811971:G:A	50	100	1	0.01943
4:69812125:A:G	50	100	1	0.03849
4:69812134:C:A	50	100	1	0.01107
4:69812232:C:T	50	100	1	0.193
4:69812237:C:T	50	100	1	0.03704
4:69812249:C:T	50	100	1	0.1705
4:69812299:C:T	50	100	1	0.2672
4:69812380:G:A	50	100	1	0.09786
4:69813221:C:T	50	100	0.94	0.03141
4:69813303:A:G	50	100	1	0.03849
4:69813513:G:A	50	100	1	0.2669
4:69813556:A:G	50	100	1	0.2607
4:69813733:A:G	50	100	0.86	0.01652
4:69813788:A:G	50	100	1	0.05338
4:69813853:T:C	50	100	0.99	0.2709
4:69814154:A:G	50	100	1	0.01107
4:69814282:G:A	50	100	1	0.2113
4:69814981:C:T	50	100	1	0.01743
4:69815053:G:A	50	100	1	0.07262
4:69815751:T:G	50	100	0.99	0.0167
4:69816001:C:A	50	100	1	0.1932
4:69816009:T:A	50	100	1	0.01198
4:69816836:G:A	50	100	1	0.09768
4:69817042:T:G	50	100	1	0.01398
4:69817090:G:T	50	100	0.99	0.2524
4:69817211:G:C	50	100	1	0.05301
4:69817310:A:G	40	87.5	0.99	0.1895
4:69817324:G:A	47	91.5	0.98	0.2562
4:69817372:G:A	49	95.9	1	0.03758
4:69817377:G:A	49	100	1	0.07262
4:69817415:T:A	50	100	1	0.05283
4:69817440:C:T	50	100	1	0.05283
4:69817696:A:G	50	98	0.97	0.05138
4:69817811:A:T	50	100	1	0.01852
4:69817860:C:T	50	100	1	0.03849
4:69817908:T:A	50	100	1	0.01852
4:69817962:C:T	50	100	1	0.05919
4:69818102:A:T	50	100	1	0.02215
4:69818246:C:T	50	100	0.97	0.02469
4:69818632:C:T	50	100	1	0.2117
4:69818660:C:T	50	100	1	0.03849
4:69818727:A:T	50	100	1	0.2117
4:69818801:A:G	50	100	1	0.03849
4:69819267:A:G	50	100	1	0.07262
4:69819554:C:T	50	100	1	0.05919
4:69819582:C:A	50	100	1	0.05338
4:69819847:A:G	50	100	1	0.03903
4:69819901:G:T	50	100	1	0.05919
4:69820496:G:A	50	100	1	0.09768
4:69820525:C:T	50	100	1	0.193
4:69820663:C:T	50	100	1	0.02651
4:69820691:C:T	50	100	1	0.193
4:69820704:C:T	50	100	1	0.01852
4:69820728:C:T	50	100	1	0.01198
4:69821208:T:C	50	100	1	0.09768
4:69821271:G:A	50	100	1	0.2613
4:69821591:T:C	50	100	1	0.1703
4:69821850:T:C	50	100	1	0.2117
4:69821851:G:A	50	100	1	0.05283
4:69822128:G:T	50	100	1	0.05919
4:69822203:G:T	50	100	1	0.0187
4:69822357:G:A	50	100	0.98	0.03922
4:69822419:C:A	50	100	1	0.2605
4:69822611:G:A	50	100	1	0.01852
4:69822665:G:T	50	100	1	0.05919
4:69822802:G:A	50	98	0.98	0.08805
4:69822935:T:G	50	100	1	0.05919
4:69823010:G:A	50	100	1	0.05919
4:69823065:G:A	50	100	1	0.05338
4:69823341:A:G	50	100	0.91	0.05592
4:69823734:C:T	50	100	1	0.2611
4:69823996:C:T	50	100	1	0.03776
4:69824070:T:G	50	100	1	0.02215
4:69824092:A:G	50	100	1	0.2122
4:69824157:G:A	50	100	1	0.02251
4:69825138:C:T	49	98	1	0.06009
4:69825244:G:A	49	100	1	0.3598
4:69825266:C:T	49	100	1	0.1946
4:69825703:G:A	50	100	1	0.05937
4:69825748:C:T	50	100	1	0.01852
4:69825773:A:T	50	100	1	0.05937
4:69825951:C:T	50	100	1	0.07262
4:69825952:T:G	50	100	1	0.07262
4:69826065:A:T	50	100	1	0.01852
4:69826235:G:T	50	100	1	0.01852
4:69826292:G:A	50	100	0.99	0.01852
4:69826333:G:T	50	100	1	0.07262
4:69826492:G:C	50	100	0.99	0.3232
4:69826690:A:G	50	100	1	0.01924
4:69826751:C:T	50	98	1	0.193
4:69826776:G:A	50	100	1	0.05301
4:69827083:T:A	50	100	1	0.03849
4:69827492:G:A	50	100	1	0.05919
4:69827498:G:T	50	100	1	0.01852
4:69827793:C:T	50	100	1	0.01852
4:69827915:C:T	50	100	1	0.07226
4:69827954:T:A	50	100	1	0.01888
4:69828026:A:T	50	100	1	0.01924
4:69828189:G:A	50	100	1	0.02705
4:69828279:C:T	50	100	1	0.05919
4:69828329:C:A	50	100	1	0.01852
4:69828547:A:C	50	100	1	0.05283
4:69828734:G:A	50	100	1	0.02651
4:69828864:C:T	50	100	1	0.0187
4:69828899:T:C	50	100	1	0.2602
4:69828928:G:A	50	100	1	0.07226
4:69829115:C:G	50	100	1	0.05283
4:69829200:G:A	50	100	1	0.03667
4:69829451:C:T	50	100	1	0.193
4:69829697:T:C	50	100	1	0.01852
4:69829719:A:G	50	100	1	0.03849
4:69830061:T:C	50	100	1	0.05901
4:69830128:A:G	50	98	1	0.07262
4:69830351:T:C	50	100	1	0.2113
4:69830739:T:C	50	100	1	0.01107
4:69830882:T:G	50	98	1	0.05901
4:69831204:G:A	50	100	1	0.02614
4:69831341:A:G	50	100	1	0.06046
4:69831861:A:G	50	100	0.96	0.02033
4:69831924:C:G	50	100	1	0.3077
4:69831959:T:G	50	100	1	0.05901
4:69831979:C:G	50	100	1	0.05265
4:69832027:C:G	50	100	1	0.2119
4:69832467:A:G	50	100	1	0.05773
4:69832694:C:T	50	100	1	0.05901
4:69832852:C:A	50	100	1	0.0492
4:69833014:C:T	50	100	1	0.03286
4:69833480:C:A	50	100	1	0.01507
4:69833644:T:C	50	100	0.96	0.02197
4:69833937:G:T	50	100	1	0.0748
4:69834013:A:T	50	100	1	0.01943
4:69834183:C:G	50	100	1	0.02651
4:69834271:A:T	50	100	0.94	0.02524
4:69834475:A:G	50	100	1	0.05374
4:69834793:G:A	50	100	1	0.04448
4:69834834:G:A	50	100	1	0.04484
4:69834849:G:T	50	100	0.86	0.04321
4:69835097:T:G	50	100	1	0.03322
4:69835169:C:A	50	100	1	0.0158
4:69835234:C:T	50	100	1	0.03086
4:69835428:T:G	50	100	1	0.02505
4:69836049:T:C	50	100	1	0.08424
4:69836163:T:C	50	100	1	0.3057
4:69836174:G:A	50	100	1	0.09023
4:69836288:C:T	50	100	1	0.08388
4:69836383:T:C	50	100	1	0.01888
4:69836459:A:G	50	100	1	0.03214
4:69836478:T:G	50	100	1	0.03631
4:69836561:A:G	50	100	1	0.03086
4:69836861:A:C	50	100	0.99	0.09913
4:69837113:G:A	50	100	1	0.02505
4:69837116:A:G	50	98	1	0.03141
4:69837193:G:A	50	100	1	0.3059
4:69837581:T:C	50	100	1	0.01761
4:69837782:T:C	50	98	1	0.0906
4:69837863:C:A	50	100	1	0.01979
4:69838209:T:A	50	100	1	0.0906
4:69838488:C:T	50	100	1	0.0906
4:69838824:G:A	50	100	1	0.2602
4:69838861:G:A	50	100	1	0.0906
4:69838862:A:G	50	100	1	0.09078
4:69839159:A:G	50	100	1	0.1903
4:69839235:T:C	50	100	1	0.0906
4:69839331:G:A	50	100	1	0.03232
4:69840211:A:T	50	100	1	0.03232
4:69840570:A:T	50	100	1	0.03486
4:69840648:C:A	50	100	1	0.2115
4:69840654:C:T	50	100	1	0.05374
4:69840784:C:T	50	100	0.75	0.01107
4:69840914:C:T	50	100	1	0.03413
4:69841046:C:T	50	100	1	0.065
4:69841097:T:C	50	98	0.95	0.05374
4:69841722:T:C	50	100	1	0.1903
4:69842227:A:G	50	98	1	0.2115
4:69842743:C:T	50	100	1	0.3056
4:69843078:C:T	50	100	1	0.05537
4:69843305:C:T	50	100	0.99	0.09895
4:69843489:T:A	50	100	1	0.295
4:69843634:C:T	50	98	1	0.08424
4:69843639:C:T	50	98	1	0.08642
4:69843640:C:T	50	98	1	0.08424
4:69843714:G:T	50	100	1	0.3014
4:69843792:A:G	50	100	1	0.1903
4:69843885:G:A	50	100	1	0.01743
4:69844076:A:G	50	100	0.97	0.01452
4:69844481:A:C	50	100	0.87	0.01634
4:69844895:C:A	50	100	1	0.01107
4:69845298:G:A	50	100	1	0.05374
4:69845630:C:T	50	100	1	0.1901
4:69845810:A:C	50	100	1	0.2115
4:69845891:T:C	50	100	1	0.01943
4:69846443:A:T	50	100	1	0.4441
4:69847272:A:C	50	100	1	0.3056
4:69847802:G:C	50	100	1	0.08442
4:69848049:C:T	50	100	0.69	0.01434
4:69848453:T:G	50	100	0.96	0.1331
4:69848625:A:G	50	100	1	0.04557
4:69848930:T:C	50	100	1	0.01688
4:69850304:G:A	50	100	0.99	0.01598
4:69850430:G:T	50	100	1	0.01452
4:69850909:G:T	50	100	1	0.08279
4:69851141:A:C	50	100	0.99	0.1129
4:69851662:G:C	50	100	1	0.1899
4:69852287:T:C	50	100	1	0.1897
4:69852318:T:C	50	100	1	0.1899
4:69852458:T:C	50	100	1	0.03068
4:69852564:A:G	50	100	0.99	0.1127
4:69852851:G:A	50	98	1	0.06391
4:69853206:G:A	50	100	1	0.05392
4:69853259:T:C	50	100	0.99	0.07317
4:69853319:G:A	50	100	1	0.06391
4:69853520:T:C	50	100	1	0.3048
4:69853815:A:G	50	100	1	0.2053
4:69854148:T:A	50	100	1	0.0138
4:69854394:T:C	50	100	1	0.0541
4:69854451:A:C	50	100	1	0.03631
4:69854625:A:G	50	100	1	0.03486
4:69855595:A:C	50	100	1	0.01089
4:69856170:T:A	50	100	1	0.0541
4:69856579:T:A	50	100	1	0.3012
4:69856778:A:T	50	100	0.96	0.08406
4:69856814:C:T	50	98	1	0.2509
4:69857673:T:A	50	100	0.96	0.02524
4:69857726:C:G	50	100	0.98	0.2642
4:69857896:T:G	50	100	1	0.02996
4:69857963:C:A	49	100	1	0.3052
4:69858097:G:A	50	98	0.99	0.01961
4:69858122:C:T	50	98	1	0.2122
4:69858335:T:C	50	100	1	0.03159
4:69858552:C:T	50	100	0.98	0.1992
4:69858989:G:T	50	100	1	0.01888
4:69859231:G:A	50	100	0.94	0.02106
4:69859278:G:T	50	98	0.98	0.1836
4:69859379:G:A	50	98	0.99	0.2591
4:69859383:C:T	50	100	0.99	0.01834
4:69859394:C:T	50	100	0.98	0.1992
4:69859738:G:C	50	100	0.98	0.3233
4:69859980:C:T	49	95.9	0.94	0.3459
4:69860103:C:T	50	100	0.96	0.134
4:69860681:T:C	50	94	0.91	0.1975
4:69860874:G:A	50	100	1	0.01271
4:69860978:T:C	50	100	0.99	0.05556
4:69862073:T:C	50	98	0.94	0.04303
4:69863357:C:G	50	98	0.96	0.04829
4:69863548:T:G	50	100	0.99	0.063
4:69863882:G:A	50	100	0.96	0.02941
4:69864789:C:T	50	100	1	0.2927
4:69865479:C:T	50	100	1	0.2927
4:69866314:G:A	50	100	0.99	0.3183
4:69866923:C:G	50	100	1	0.01325
4:69867323:G:A	50	100	1	0.2925
4:69867406:A:G	50	100	0.97	0.01253
4:69868341:A:G	50	100	0.99	0.293
4:69868433:C:T	50	98	0.98	0.2654
4:69868915:C:A	50	100	0.98	0.1048
4:69870141:G:C	50	100	0.96	0.02941
4:69870352:C:G	50	100	0.9	0.01906
4:69870531:G:A	50	100	0.9	0.01616
4:69871291:T:G	50	98	0.96	0.04085
4:69872142:T:C	50	98	0.96	0.04085
4:69872923:G:C	50	100	1	0.3117
4:69873163:C:T	50	100	0.98	0.07807
4:69873279:A:C	50	100	1	0.06064
4:69873802:T:C	50	100	1	0.2927
4:69874252:T:C	50	100	0.9	0.04521
4:69874863:G:A	50	100	0.99	0.1723
4:69875890:T:A	50	100	1	0.01344
4:69876081:C:T	50	100	0.99	0.09877
4:69876347:C:T	50	100	1	0.3086
4:69876444:T:C	50	100	1	0.2928
4:69876711:A:G	50	100	1	0.3086
4:69876749:C:T	50	100	0.81	0.01289
4:69876941:C:T	50	100	0.98	0.07807
4:69877221:C:G	50	100	0.96	0.02996
4:69878239:A:T	50	100	0.99	0.4154
4:69878940:A:T	50	100	1	0.01652
4:69879460:A:G	50	100	0.99	0.171
4:69880000:A:G	50	100	1	0.293
4:69880667:C:G	50	100	1	0.2932
4:69880817:G:A	50	98	0.99	0.1004
4:69881064:A:T	50	100	1	0.2932
4:69881088:A:G	50	100	0.98	0.1716
4:69881270:G:A	50	100	1	0.2932
4:69881860:G:C	50	100	0.99	0.04593
4:69882053:C:T	50	100	0.99	0.03867
4:69882412:G:A	50	100	1	0.05628
4:69882480:A:C	50	98	0.98	0.2525
4:69882776:T:C	50	100	0.97	0.08606
4:69882959:C:T	50	100	0.98	0.175
4:69882960:G:A	50	100	1	0.2936
4:69882984:C:T	50	100	0.99	0.2801
4:69883052:A:G	50	100	0.99	0.03413
4:69883589:G:A	50	100	1	0.3192
4:69883700:C:T	50	100	0.97	0.1445
4:69883793:G:T	50	100	1	0.2939
4:69883846:T:G	50	100	0.99	0.1754
4:69883946:A:G	50	100	1	0.2943
4:69884257:C:T	49	100	1	0.05646
4:69884941:T:C	50	100	1	0.09386
4:69884998:T:A	50	100	1	0.2943
4:69885241:A:T	50	100	1	0.2945
4:69885994:C:T	50	98	0.98	0.06028
4:69886234:C:G	50	100	0.83	0.01325
4:69886456:T:C	50	100	1	0.2945
4:69886697:G:T	50	100	0.95	0.02487
4:69887476:T:G	50	98	0.97	0.03486
4:69887806:A:G	50	100	0.99	0.1718
4:69888340:C:T	50	100	0.94	0.01688
4:69888515:C:T	50	98	0.98	0.06009
4:69888564:C:T	50	100	1	0.2943
4:69889090:C:G	50	100	1	0.01325
4:69889561:C:A	50	100	0.99	0.1719
4:69890254:G:A	50	100	0.96	0.08588
4:69890368:G:A	50	100	0.99	0.4568
4:69890756:A:G	50	100	0.95	0.03086
4:69891922:T:C	50	100	1	0.1008
4:69893046:T:C	50	100	1	0.2952
4:69893097:A:G	50	100	1	0.01325
4:69893424:T:C	50	100	0.99	0.07861
4:69894295:C:T	50	100	1	0.2449
4:69894477:C:T	50	98	0.95	0.02342
4:69894515:T:A	50	100	1	0.295
4:69894841:C:T	50	100	1	0.295
4:69895225:G:C	50	100	1	0.05719
4:69895537:A:G	50	100	1	0.348
4:69895543:C:T	50	100	1	0.356
4:69895927:G:C	50	100	1	0.1714
4:69896073:T:A	50	100	1	0.4016
4:69896094:G:A	50	100	0.97	0.1447
4:69896346:G:A	50	100	1	0.01616
4:69896869:T:C	50	100	1	0.2945
4:69896890:C:G	50	100	0.95	0.02324
4:69898128:G:A	50	100	1	0.01797
4:69899083:C:A	50	100	1	0.02542
4:69899290:A:T	50	100	1	0.4321
4:69899698:G:A	50	100	1	0.4989
4:69900237:G:T	50	100	1	0.07208
4:69900306:G:T	50	100	1	0.07208
4:69900415:T:G	50	100	1	0.2536
4:69900416:T:G	50	100	1	0.2536
4:69900430:G:A	50	100	1	0.2536
4:69900586:T:A	50	100	0.98	0.06354
4:69900965:C:T	50	100	1	0.03468
4:69900988:T:C	50	100	1	0.1643
4:69902443:T:A	50	100	0.9	0.01416
4:69902689:A:G	50	100	0.95	0.02397
4:69902928:T:G	50	100	1	0.4642
4:69903206:G:A	50	98	0.95	0.04739
4:69903825:T:C	50	100	0.93	0.01325
4:69904014:A:T	50	100	1	0.0138
4:69904667:C:T	50	100	1	0.4641
4:69904791:G:C	50	100	1	0.2542
4:69905449:C:T	50	100	1	0.4267
4:69905464:T:A	50	100	0.94	0.03903
4:69905667:T:C	50	100	1	0.4987
4:69905954:G:C	50	100	0.96	0.01416
4:69906418:G:A	49	100	1	0.2542
4:69906765:T:A	50	100	1	0.3302
4:69907150:T:C	50	100	1	0.07208
4:69907913:G:A	50	100	1	0.2544
4:69908256:G:A	49	100	1	0.4639
4:69908546:T:C	50	100	0.98	0.06318
4:69908682:C:T	50	100	1	0.2544
4:69908983:T:C	50	100	1	0.02542
4:69909798:C:T	50	100	1	0.4641
4:69910889:A:G	50	100	1	0.03468
4:69911370:T:C	50	98	1	0.01107
4:69911419:A:G	50	100	0.98	0.05574
4:69911826:T:C	50	100	1	0.1634
4:69912278:A:C	50	100	1	0.2542
4:69912522:A:T	50	100	1	0.01816
4:69912825:C:T	50	100	0.99	0.1
4:69913375:T:C	50	100	0.99	0.1
4:69913401:C:A	50	100	1	0.2544
4:69913838:A:C	50	100	1	0.1629
4:69914173:C:G	50	100	0.77	0.01979
4:69914659:T:G	50	100	1	0.06391
4:69914915:A:G	50	100	1	0.2121
4:69915049:C:A	50	100	1	0.02378
4:69915298:T:C	50	100	0.98	0.06373
4:69915352:C:T	50	100	1	0.02378
4:69915400:T:G	50	100	1	0.2534
4:69915614:A:G	50	100	0.93	0.02288
4:69915888:T:G	50	100	0.99	0.03159
4:69917435:A:G	50	100	1	0.02578
4:69917533:C:T	50	100	1	0.2533
4:69917630:C:T	50	100	1	0.1641
4:69917729:T:A	50	100	1	0.06554
4:69917987:C:T	49	100	1	0.4631
4:69918093:T:C	50	100	1	0.2211
4:69918507:C:G	50	100	0.96	0.02142
4:69918587:T:C	50	100	1	0.2126
4:69919017:C:T	50	100	1	0.4641
4:69919163:A:G	50	100	1	0.02578
4:69919571:A:G	50	100	1	0.06518
4:69919589:G:A	49	100	1	0.03595
4:69919756:C:T	50	100	1	0.03522
4:69919815:A:G	50	100	1	0.0236
4:69920082:G:A	50	100	1	0.317
4:69920382:G:A	50	100	1	0.01507
4:69920663:A:G	50	100	0.98	0.06409
4:69921223:G:T	50	100	1	0.3172
4:69922720:G:A	50	100	1	0.03686
4:69922788:T:C	50	98	1	0.465
4:69923353:A:C	50	100	0.99	0.02397
4:69923375:T:C	50	100	0.99	0.03522
4:69923452:T:C	50	98	0.99	0.3108
4:69923647:G:A	50	100	1	0.1565
4:69923650:A:G	50	100	1	0.1565
4:69923918:T:A	50	100	0.98	0.02288
4:69924261:C:G	50	100	1	0.01543
4:69924285:C:T	50	100	0.98	0.4492
4:69924465:C:T	50	98	0.98	0.2215
4:69924596:G:A	50	100	1	0.01362
4:69924879:C:T	50	100	1	0.02614
4:69924952:T:A	50	100	0.91	0.02378
4:69925048:C:T	50	100	1	0.1536
4:69925591:T:A	50	100	1	0.01924
4:69925809:C:T	50	100	0.91	0.01325
4:69926620:A:G	50	100	1	0.1558
4:69926821:G:A	50	100	1	0.04956
4:69926894:G:C	50	100	1	0.2525
4:69927373:T:C	50	100	1	0.0354
4:69927418:A:G	50	100	1	0.03558
4:69927546:T:C	50	100	1	0.1558
4:69927553:G:C	50	100	1	0.01362
4:69927581:T:C	50	100	1	0.2547
4:69927645:A:G	49	100	0.95	0.04956
4:69927762:C:T	50	100	1	0.02651
4:69927763:C:G	50	100	1	0.2524
4:69927817:C:T	50	100	0.99	0.4916
4:69927835:A:G	50	98	0.92	0.09532
4:69928240:T:C	50	100	1	0.2023
4:69928617:T:C	50	100	0.96	0.03704
4:69928960:G:C	50	100	0.98	0.05755
4:69929275:C:T	50	100	1	0.2377
4:69929450:C:T	50	100	1	0.2518
4:69929609:T:C	50	100	1	0.01362
4:69929623:G:T	50	100	1	0.0138
4:69929958:T:G	50	100	0.97	0.03558
4:69929981:A:G	50	100	0.97	0.03522
4:69930202:A:G	50	100	1	0.2023
4:69930672:G:A	50	100	1	0.2545
4:69931369:A:C	50	100	0.98	0.03141
4:69932718:A:G	50	100	0.99	0.0984
4:69932833:G:T	50	100	0.95	0.01707
4:69932907:G:A	50	100	0.97	0.01634
4:69933170:T:C	50	100	1	0.4851
4:69933413:T:C	50	98	1	0.1993
4:69933444:C:T	50	100	1	0.02306
4:69933539:G:T	50	100	1	0.02306
4:69934659:A:G	50	98	0.96	0.08987
4:69934963:G:A	50	100	1	0.04956
4:69935107:A:G	50	100	1	0.1993
4:69935415:C:T	50	100	0.96	0.03558
4:69936204:T:C	50	100	1	0.4844
4:69936312:A:G	50	100	1	0.04975
4:69936325:G:A	50	100	0.98	0.01652
4:69936433:A:T	50	100	0.98	0.05719
4:69936500:T:C	50	100	1	0.2015
4:69936565:G:C	50	100	1	0.02778
4:69937536:A:C	50	100	0.96	0.02342
4:69937662:T:A	50	100	0.99	0.4844
4:69938156:G:C	50	100	1	0.2505
4:69938222:A:G	50	100	1	0.4924
4:69939131:C:A	50	100	0.94	0.1494
4:69939412:T:G	50	98	0.99	0.0138
4:69940115:A:T	45	84.4	0.9	0.2244
4:69940758:T:C	50	100	1	0.02778
4:69940894:G:A	50	100	1	0.02778
4:69941220:C:T	50	100	0.96	0.03722
4:69942029:T:C	50	100	1	0.1993
4:69942053:C:T	50	100	1	0.4139
4:69942245:A:G	50	100	1	0.03776
4:69942379:T:C	50	100	1	0.1988
4:69942717:A:T	50	100	1	0.01325
4:69942991:A:G	50	100	0.95	0.0374
4:69943469:C:T	50	100	0.95	0.01743
4:69943495:A:T	50	100	1	0.2511
4:69943598:C:T	50	100	0.97	0.01852
4:69943708:T:C	50	100	1	0.1992
4:69944345:G:A	50	100	0.98	0.1029
4:69945071:G:A	50	100	0.95	0.03105
4:69945352:T:C	50	100	0.96	0.1038
4:69945366:T:G	50	100	0.99	0.4693
4:69945803:A:G	50	100	0.97	0.1038
4:69945851:T:G	50	88	0.93	0.3729
4:69946088:T:C	50	100	1	0.439
4:69946147:T:G	50	100	0.96	0.01888
4:69946237:G:A	50	100	0.98	0.01216
4:69946314:A:G	50	100	1	0.02814
4:69946451:A:T	50	100	0.99	0.3544
4:69946586:C:T	50	100	1	0.4392
4:69946843:A:G	50	100	0.95	0.01216
4:69947395:G:A	50	100	1	0.4704
4:69947865:G:A	50	100	1	0.4893
4:69947997:A:C	50	100	1	0.4704
4:69948253:G:A	50	100	1	0.4708
4:69948309:T:A	50	100	1	0.1966
4:69948399:T:C	50	100	0.99	0.05065
4:69948596:C:G	50	100	0.92	0.01307
4:69948831:G:A	50	100	0.92	0.02596
4:69949033:A:G	50	100	0.85	0.01888
4:69949324:A:G	50	100	1	0.4702
4:69949715:G:C	50	100	1	0.2244
4:69949728:G:A	50	100	0.99	0.02741
4:69949798:T:C	50	100	0.99	0.3542
4:69949812:C:A	50	100	1	0.02814
4:69949849:C:A	50	100	1	0.472
4:69950144:G:A	50	100	1	0.06336
4:69951209:T:A	50	100	1	0.104
4:69951282:C:T	50	100	1	0.07171
4:69951442:A:G	50	100	1	0.3542
4:69951797:T:C	50	100	1	0.3664
4:69951938:T:A	50	100	1	0.07171
4:69952578:G:A	50	100	1	0.4706
4:69952696:C:T	50	100	1	0.01035
4:69953090:G:A	50	100	1	0.04303
4:69953252:G:T	50	100	1	0.06881
4:69953738:A:C	50	100	0.97	0.1476
4:69954184:A:G	50	100	1	0.06881
4:69954327:C:T	50	100	0.98	0.02451
4:69955082:A:G	50	100	1	0.06881
4:69955096:C:T	50	98	0.96	0.03613
4:69955228:G:A	50	100	1	0.02596
4:69955307:A:G	50	100	1	0.1042
4:69955995:G:A	50	100	1	0.1042
4:69956919:A:G	50	100	1	0.4704
4:69957820:A:G	50	100	1	0.02796
4:69958901:C:A	50	100	1	0.02796
4:69959147:A:C	50	100	1	0.4392
4:69959169:T:C	50	100	1	0.3642
4:69959747:C:T	50	100	1	0.4392
4:69960215:A:G	50	100	1	0.1028
4:69960319:T:C	50	98	0.93	0.01434
4:69960333:T:C	50	100	1	0.02796
4:69960570:C:T	50	100	1	0.25
4:69960719:T:C	50	100	1	0.1042
4:69961335:T:C	50	100	1	0.1959
4:69961370:A:T	50	100	0.99	0.02614
4:69961445:T:C	50	100	1	0.4392
4:69961616:T:A	50	100	1	0.4706
4:69961714:T:G	50	98	0.95	0.03722
4:69962055:T:G	50	100	0.89	0.01325
4:69962263:G:C	50	100	1	0.06173
4:69962875:C:A	50	98	1	0.1024
4:69962962:A:G	50	100	0.99	0.02614
4:69963748:C:A	50	100	1	0.4704
4:69964299:T:G	50	100	1	0.1959
4:69964382:T:A	50	100	1	0.2587
4:69964401:A:G	50	100	1	0.4392
4:69964892:G:A	50	100	1	0.283
4:69964993:T:A	50	96	0.94	0.03831
4:69966006:A:T	50	100	0.98	0.132
4:69966268:T:C	50	100	0.91	0.01325
4:69966335:G:T	50	100	1	0.1961
4:69966350:T:C	50	100	1	0.4693
4:69966883:G:C	50	100	0.89	0.01398
4:69967223:G:A	50	100	0.99	0.1318
4:69967270:C:T	50	100	1	0.1961
4:69967275:A:T	50	100	1	0.05102
4:69967291:G:A	50	100	0.98	0.02614
4:69967346:C:A	50	100	0.98	0.02614
4:69967505:A:G	50	100	0.99	0.1318
4:69967618:A:G	50	100	0.99	0.1318
4:69967639:T:G	50	100	0.99	0.1318
4:69967650:A:G	50	100	0.99	0.07662
4:69967969:T:G	50	100	1	0.2364
4:69968005:G:T	50	100	0.99	0.1318
4:69968520:A:C	50	100	1	0.1055
4:69968723:C:T	50	100	1	0.467
4:69968890:T:G	50	100	1	0.467
4:69968965:T:G	50	100	0.99	0.1316
4:69968975:A:G	50	100	1	0.1044
4:69969022:A:G	50	100	0.99	0.1316
4:69969159:C:T	50	100	0.99	0.1316
4:69969685:G:T	50	100	0.99	0.1316
4:69969802:G:C	50	100	1	0.1038
4:69970418:G:T	50	100	1	0.1057
4:69970437:G:T	50	100	0.99	0.1525
4:69970488:C:G	50	100	1	0.01888
4:69970654:C:T	50	100	0.96	0.01743
4:69970746:G:C	50	100	1	0.04031
4:69970847:T:C	50	100	1	0.1068
4:69972588:A:G	50	100	1	0.106
4:69972675:C:A	50	100	1	0.06173
4:69972743:T:C	50	100	0.99	0.4666
4:69973564:C:T	50	100	1	0.05084
4:69973805:G:T	50	100	1	0.06173
4:69974048:C:T	50	100	1	0.1057
4:69974126:A:G	50	100	0.93	0.04339
4:69974132:G:A	50	100	1	0.1057
4:69974303:T:A	50	98	0.93	0.03903
4:69974718:C:T	50	100	1	0.104
4:69974772:A:T	50	100	1	0.04321
4:69974973:A:T	50	100	1	0.05084
4:69975408:C:T	50	100	1	0.104
4:69975536:T:C	50	100	1	0.1057
4:69975691:G:T	50	100	1	0.01888
4:69975982:A:G	50	100	1	0.4668
4:69976116:G:A	50	100	0.96	0.02651
4:69976477:G:A	50	100	1	0.4354
4:69976764:C:T	50	100	0.98	0.0187
4:69977012:C:T	50	100	1	0.104
4:69977266:A:G	50	100	0.95	0.01089
4:69977454:A:G	50	100	0.99	0.1694
4:69978219:G:T	50	100	0.98	0.05283
4:69978362:C:T	50	100	1	0.4668
4:69978422:T:C	50	100	1	0.04031
4:69978529:G:C	50	100	0.99	0.2823
4:69978580:G:A	50	100	0.97	0.04339
4:69979202:G:T	50	100	1	0.04049
4:69979224:A:C	50	100	1	0.4668
4:69979612:A:G	49	100	1	0.06191
4:69979821:T:C	50	100	0.96	0.02832
4:69981218:G:A	50	100	0.99	0.14
4:69981460:A:G	50	98	1	0.4323
4:69982074:A:G	50	100	0.94	0.01834
4:69982327:C:T	50	100	1	0.1894
4:69982343:A:T	50	100	0.99	0.09368
4:69982463:C:T	50	100	0.94	0.04267
4:69982779:G:C	50	100	0.96	0.02651
4:69983165:G:T	50	100	0.96	0.01598
4:69983535:G:A	50	98	0.99	0.1543
4:69984072:C:T	50	100	1	0.02342
4:69984261:A:T	50	100	1	0.1038
4:69984809:C:A	50	100	0.99	0.1469
4:69984923:C:T	50	100	1	0.04321
4:69985524:G:A	50	98	0.96	0.1549
4:69986039:T:C	50	100	0.99	0.01924
4:69986391:G:C	50	98	0.95	0.1462
4:69987679:T:C	50	100	1	0.04248
4:69988905:A:G	50	100	1	0.4635
4:69989224:T:C	50	100	0.99	0.09314
4:69989261:C:T	50	100	0.98	0.1029
4:69989418:C:T	50	100	1	0.01888
4:69989507:T:C	50	100	0.94	0.02251
4:69989916:T:A	50	100	1	0.04139
4:69990189:T:C	50	98	0.98	0.04321
4:69990774:T:A	50	100	0.96	0.01162
4:69990956:C:T	50	100	0.99	0.02052
4:69990991:T:C	50	100	1	0.4368
4:69991094:G:A	50	100	1	0.04139
4:69991381:T:C	50	100	0.96	0.01707
4:69991453:T:A	50	100	1	0.1133
4:69991559:A:G	50	98	0.99	0.1122
4:69991713:T:G	50	100	1	0.04121
4:69991739:G:A	50	100	1	0.04121
4:69991754:G:A	50	98	1	0.1954
4:69991846:A:C	49	100	1	0.02705
4:69991997:A:G	50	100	1	0.0138
4:69992525:G:A	50	100	1	0.02705
4:69992595:T:C	50	100	0.97	0.04176
4:69992734:C:T	50	100	0.97	0.04176
4:69992957:C:T	50	100	1	0.01707
4:69993414:A:T	50	98	0.99	0.09223
4:69993733:G:A	50	100	0.97	0.04321
4:69994226:C:T	50	100	0.97	0.04321
4:69994319:T:C	50	100	1	0.01688
4:69994580:A:G	50	100	0.95	0.02505
4:69994825:T:C	50	100	1	0.01253
4:69994865:C:T	50	100	0.97	0.04321
4:69995141:T:C	50	100	1	0.04121
4:69995492:A:C	50	100	1	0.01253
4:69995568:C:T	50	100	1	0.2362
4:69995704:A:G	50	100	1	0.04121
4:69996100:T:A	50	100	1	0.1187
4:69996124:T:A	50	100	0.99	0.13
4:69996141:G:C	50	100	1	0.04539
4:69996257:A:G	50	100	1	0.2422
4:69996854:G:C	50	100	1	0.04121
4:69996949:T:A	50	100	0.97	0.02633
4:69997210:T:C	50	100	1	0.1013
4:69997457:A:T	50	100	1	0.02578
4:69998122:T:C	50	100	1	0.04702
4:69998184:T:C	50	100	0.98	0.04321
4:69998348:G:A	50	100	1	0.1013
4:69999209:A:G	50	100	1	0.01253
4:69999904:G:A	50	100	1	0.1957
4:70000184:T:A	50	100	1	0.08551
4:70000316:G:A	50	100	0.99	0.02633
4:70000348:A:G	50	100	1	0.01888
4:70000504:T:A	50	100	1	0.04394
4:70001685:G:T	50	100	1	0.08551
4:70002331:C:T	50	100	1	0.05919
4:70002787:A:C	50	100	0.99	0.01289
4:70002833:C:T	50	100	1	0.08896
4:70002868:T:G	50	100	1	0.2057
4:70002927:T:C	50	100	0.99	0.01344
4:70002972:C:A	50	100	1	0.04121
4:70003692:C:T	49	100	1	0.1169
4:70004138:T:A	49	100	1	0.05919
4:70004743:T:C	50	100	1	0.04539
4:70005112:G:A	50	100	1	0.05919
4:70005540:A:G	50	100	1	0.1186
4:70005599:T:A	50	100	1	0.02633
4:70005775:C:T	50	100	1	0.242
4:70006101:G:A	50	100	1	0.04121
4:70006173:G:C	50	100	1	0.06028
4:70006494:G:A	50	100	1	0.04121
4:70006517:C:T	50	100	1	0.1186
4:70006812:G:A	50	100	1	0.04121
4:70007301:A:G	50	100	0.99	0.1167
4:70007322:G:A	50	98	0.99	0.1184
4:70007348:G:C	50	100	1	0.08551
4:70007881:T:C	50	100	1	0.01561
4:70008202:A:G	50	100	1	0.08551
4:70008950:C:T	50	100	0.99	0.3978
4:70009182:A:C	50	100	0.99	0.4641
4:70009265:A:T	50	100	0.99	0.136
4:70009790:T:A	50	100	1	0.0256
4:70009932:C:T	50	100	1	0.2712
4:70010025:G:T	50	100	1	0.134
4:70010143:C:T	50	100	1	0.04121
4:70010144:G:T	50	100	1	0.112
4:70010208:T:A	48	87.5	0.86	0.04575
4:70010296:G:T	50	100	1	0.04121
4:70010436:T:C	50	100	1	0.2698
4:70010448:C:T	50	100	1	0.05919
4:70011127:T:A	50	100	1	0.1015
4:70011730:A:G	50	100	1	0.04121
4:70012077:T:C	50	100	1	0.05919
4:70012091:G:T	50	100	1	0.05919
4:70012206:A:T	49	100	1	0.05919
4:70012393:G:T	50	100	1	0.04575
4:70012425:A:G	50	100	0.9	0.02269
4:70012483:C:T	50	100	0.93	0.01725
4:70012496:T:G	50	100	1	0.02651
4:70012564:T:G	50	100	1	0.09985
4:70012997:C:T	50	100	1	0.4392
4:70013007:G:A	50	100	1	0.4648
4:70013065:C:T	50	100	1	0.1013
4:70013116:T:A	50	100	1	0.2404
4:70013854:T:G	49	83.7	0.76	0.1307
4:70013855:T:G	50	100	0.96	0.4873
4:70013935:G:A	50	100	1	0.02596
4:70014076:C:T	50	100	1	0.2404
4:70014610:C:T	50	100	1	0.0256
4:70014655:C:T	50	100	1	0.09168
4:70014811:G:A	50	100	0.99	0.0443
4:70014850:A:G	50	100	1	0.03649
4:70014897:T:A	50	100	0.98	0.1373
4:70014963:G:T	50	100	1	0.0256
4:70015078:T:C	50	100	1	0.2411
4:70015159:C:T	50	100	0.88	0.01707
4:70015410:T:C	50	100	1	0.1501
4:70015430:G:A	50	100	1	0.2404
4:70015460:G:T	50	100	1	0.0423
4:70015507:G:A	50	100	1	0.02814
4:70015648:T:C	50	100	1	0.02705
4:70015650:C:G	50	100	1	0.02705
4:70015937:T:C	50	100	1	0.02705
4:70015996:G:A	50	100	1	0.04121
4:70016016:T:G	50	100	1	0.02015
4:70016088:A:G	50	100	1	0.02705
4:70016116:G:T	50	98	1	0.02723
4:70016117:G:C	48	100	1	0.05919
4:70016226:G:C	50	92	1	0.04267
4:70016229:G:A	50	96	1	0.01688
4:70016379:G:T	50	100	1	0.02705
4:70016399:T:G	50	100	0.91	0.03395
4:70016434:G:A	50	100	1	0.04121
4:70016517:T:C	48	97.9	1	0.2404
4:70016564:G:A	50	98	1	0.05955
4:70016968:A:T	50	100	1	0.02705
4:70017215:G:T	50	100	1	0.0423
4:70017219:G:C	50	98	0.98	0.01398
4:70017467:C:A	50	100	1	0.04103
4:70017549:C:T	50	100	0.97	0.03686
4:70017623:C:T	50	100	1	0.06917
4:70017948:C:A	50	100	0.99	0.04357
4:70018073:C:T	50	100	1	0.03649
4:70018539:C:T	50	98	1	0.0886
4:70018650:G:A	50	100	1	0.04103
4:70018828:G:C	50	100	1	0.05919
4:70018957:C:G	50	100	1	0.2404
4:70018965:G:C	50	100	1	0.4648
4:70019116:T:C	50	100	1	0.05919
4:70019257:G:A	50	100	1	0.04248
4:70019350:T:G	50	100	1	0.04575
4:70019358:G:C	50	100	1	0.1013
4:70019557:C:T	50	100	1	0.01253
4:70019573:C:T	50	100	1	0.08842
4:70019617:G:A	50	100	1	0.05937
4:70019751:G:T	50	100	1	0.4648
4:70019905:A:G	50	100	1	0.02723
4:70019914:G:A	50	100	1	0.02705
4:70019928:G:A	50	100	1	0.4575
4:70019937:G:C	50	96	0.84	0.01253
4:70020098:A:G	50	100	1	0.1088
4:70020243:C:A	50	100	1	0.02705
4:70020388:G:A	50	100	1	0.08824
4:70020402:A:C	50	100	1	0.2783
4:70020422:T:A	50	100	1	0.02705
4:70020586:G:A	50	100	1	0.05955
4:70020606:T:C	50	100	1	0.08824
4:70020771:G:A	50	100	1	0.08824
4:70021016:T:G	50	100	1	0.08824
4:70021043:A:G	50	100	0.99	0.04321
4:70021169:A:T	50	100	1	0.05937
4:70021205:A:T	50	98	1	0.4388
4:70021307:A:G	50	100	1	0.439
4:70021311:A:G	50	100	1	0.05919
4:70021345:A:G	50	100	1	0.05919
4:70021608:A:G	50	100	1	0.08824
4:70021675:T:C	50	100	1	0.08824
4:70021904:A:G	49	100	0.99	0.2941
4:70022022:T:C	50	100	1	0.01852
4:70022280:T:C	50	100	0.99	0.05919
4:70022287:T:G	50	100	1	0.09168
4:70022353:G:A	50	100	1	0.01707
4:70022690:C:A	50	100	1	0.01743
4:70022744:C:T	50	100	0.98	0.05919
4:70022802:G:C	50	100	1	0.01253
4:70022894:G:T	50	100	1	0.02705
4:70022895:C:T	50	100	1	0.02705
4:70023229:A:G	50	100	1	0.02705
4:70023282:G:T	50	100	1	0.4648
4:70023392:T:C	50	100	1	0.4394
4:70023590:G:C	50	100	1	0.1498
4:70024130:A:G	50	100	1	0.1015
4:70024193:A:G	50	100	1	0.02705
4:70024221:A:G	50	100	1	0.05919
4:70024227:G:T	50	100	1	0.09187
4:70024309:T:C	50	100	1	0.02705
4:70024341:G:A	50	100	1	0.2404
4:70024848:C:T	50	100	1	0.08824
4:70025024:T:A	50	100	1	0.03504
4:70025813:T:C	50	100	1	0.09168
4:70026045:C:T	50	100	1	0.09187
4:70026469:A:T	50	100	1	0.2402
4:70026510:T:A	50	100	1	0.05919
4:70026856:A:G	50	100	1	0.02723
4:70026952:C:T	50	100	1	0.2398
4:70027226:C:T	50	100	0.99	0.01725
4:70028032:T:C	50	100	0.97	0.09749
4:70028553:G:C	50	100	1	0.05919
4:70028932:G:A	50	100	1	0.4394
4:70028986:T:A	50	100	1	0.463
4:70029260:C:T	50	100	0.87	0.01107
4:70029367:A:G	50	100	0.99	0.02342
4:70029449:T:C	50	100	1	0.04103
4:70029723:G:A	50	100	1	0.09168
4:70029724:G:T	50	100	1	0.09168
4:70029727:T:G	50	100	1	0.09168
4:70029906:T:C	50	100	1	0.03922
4:70029923:G:A	50	100	1	0.0236
4:70030441:T:C	50	100	0.94	0.03903
4:70030563:C:A	50	100	0.99	0.0423
4:70030568:G:A	50	100	1	0.04248
4:70030638:A:G	50	100	1	0.4635
4:70031435:G:T	50	100	1	0.03922
4:70031450:C:A	50	100	1	0.05919
4:70031790:T:C	50	100	1	0.1481
4:70031854:A:G	50	100	1	0.09168
4:70032104:C:T	50	100	1	0.01598
4:70032204:A:G	50	100	1	0.02923
4:70032310:A:C	50	100	1	0.09168
4:70032623:G:A	50	100	1	0.09168
4:70032918:T:A	50	100	1	0.01725
4:70033005:G:A	50	100	1	0.09168
4:70033186:G:A	50	100	1	0.05919
4:70033188:G:C	50	100	1	0.02923
4:70033190:C:T	50	100	1	0.1088
4:70033205:T:A	50	100	1	0.05919
4:70033223:T:A	50	100	1	0.03922
4:70033236:C:T	50	100	1	0.4394
4:70033320:T:A	50	100	1	0.2438
4:70033394:G:A	50	100	1	0.05919
4:70033486:C:T	50	100	1	0.01688
4:70033487:G:A	50	100	1	0.4679
4:70033509:C:T	49	98	1	0.01107
4:70033556:C:G	50	100	1	0.463
4:70033651:T:C	50	100	1	0.09168
4:70034132:G:A	50	100	0.99	0.06917
4:70034379:G:A	50	100	0.96	0.06954
4:70034391:A:G	50	100	0.93	0.04739
4:70034512:C:A	50	100	1	0.02923
4:70034573:G:A	50	100	1	0.463
4:70034691:G:A	50	100	1	0.1206
4:70034879:T:C	50	100	1	0.463
4:70034928:C:T	50	100	1	0.02723
4:70035065:T:G	50	100	1	0.01253
4:70035097:A:G	50	100	1	0.02723
4:70035147:C:T	50	100	1	0.1015
4:70035310:C:A	50	100	1	0.01688
4:70035371:G:A	50	100	1	0.03903
4:70035489:G:A	50	100	1	0.02923
4:70035866:C:T	50	100	0.99	0.2714
4:70035930:T:A	50	100	1	0.01634
4:70035936:G:A	50	100	1	0.1013
4:70036208:A:T	50	100	1	0.05138
4:70036223:A:G	50	100	1	0.05138
4:70036227:C:A	50	100	1	0.02923
4:70036362:C:A	50	100	1	0.05138
4:70036695:C:T	50	100	1	0.1015
4:70036918:T:C	50	100	1	0.02923
4:70036954:G:A	50	100	1	0.05174
4:70037001:C:T	50	100	1	0.4394
4:70037006:A:G	50	100	1	0.05156
4:70037242:C:G	50	100	1	0.05138
4:70037348:T:C	50	100	1	0.05138
4:70037370:G:A	50	100	0.99	0.05338
4:70037471:T:C	50	100	1	0.2772
4:70037628:G:A	50	100	1	0.06155
4:70037670:T:C	49	98	1	0.04793
4:70037674:T:C	49	100	1	0.05156
4:70037681:G:A	49	100	1	0.01634
4:70037721:C:T	50	100	1	0.2177
4:70037736:A:G	50	100	1	0.05138
4:70037745:G:A	50	100	1	0.0167
4:70037750:T:C	50	100	1	0.05138
4:70037799:G:A	50	100	1	0.05919
4:70037809:A:G	49	98	1	0.2182
4:70037848:C:T	50	100	1	0.4395
4:70037957:T:C	50	100	0.95	0.01434
4:70038303:A:G	50	100	1	0.05138
4:70038486:C:G	50	100	1	0.05138
4:70038594:T:C	50	100	0.95	0.02251
4:70038598:A:G	50	100	1	0.01634
4:70038633:G:A	50	100	1	0.05138
4:70038849:T:C	50	100	1	0.1952
4:70038947:G:A	50	100	1	0.05919
4:70038991:C:T	50	100	1	0.1952
4:70039171:C:T	50	100	1	0.02923
4:70039263:G:A	50	100	1	0.4628
4:70039275:A:C	50	100	1	0.1469
4:70039476:T:C	50	100	1	0.05138
4:70039477:C:G	50	100	0.95	0.03649
4:70039680:T:C	50	100	1	0.10780000000000001
4:70039959:C:T	50	100	1	0.01634
4:70040122:T:C	50	100	1	0.4628
4:70040159:A:G	50	100	1	0.02923
4:70040245:A:G	50	100	1	0.02959
4:70040349:G:T	50	100	1	0.0512
4:70040596:G:T	50	100	1	0.05156
4:70040621:G:A	50	100	1	0.0512
4:70040844:A:C	50	100	1	0.0512
4:70040850:G:T	50	100	1	0.0512
4:70040971:G:A	50	100	1	0.0512
4:70041089:C:A	50	100	1	0.01634
4:70041109:G:A	50	100	1	0.0512
4:70041271:G:A	50	100	0.99	0.2179
4:70041402:C:A	50	100	1	0.1467
4:70041700:G:A	50	100	1	0.02723
4:70041771:G:T	50	100	1	0.4392
4:70041818:T:C	50	100	1	0.05138
4:70041848:A:G	50	100	1	0.0512
4:70041865:G:A	50	100	1	0.0512
4:70041991:G:A	50	100	1	0.03922
4:70041997:T:G	50	100	1	0.0512
4:70042007:G:A	50	100	0.9	0.01398
4:70042620:T:C	50	100	1	0.05102
4:70042749:T:C	50	100	1	0.05937
4:70042841:C:T	50	100	1	0.05102
4:70042881:C:G	50	100	1	0.02923
4:70043030:G:C	50	100	1	0.2427
4:70043174:A:G	50	100	1	0.05102
4:70043253:T:C	50	100	1	0.1954
4:70043450:C:T	50	100	1	0.0423
4:70043801:G:A	50	100	1	0.04067
4:70043805:C:A	50	100	1	0.04067
4:70043819:T:G	50	100	1	0.05102
4:70043946:G:A	50	100	1	0.02941
4:70044000:A:G	50	100	1	0.05102
4:70044653:T:C	50	100	1	0.4631
4:70044849:G:A	50	100	0.94	0.03867
4:70045076:A:G	50	100	1	0.01634
4:70045211:A:G	50	100	1	0.2416
4:70045471:T:C	50	100	1	0.05102
4:70045491:G:A	50	100	1	0.06826
4:70045629:A:G	50	100	1	0.05102
4:70045704:A:C	50	100	1	0.05102
4:70045711:C:A	50	100	1	0.05102
4:70046003:C:A	50	100	1	0.463
4:70046035:A:G	50	100	1	0.03922
4:70046197:A:T	50	100	0.94	0.04793
4:70046204:G:T	50	100	1	0.02723
4:70046416:G:A	50	100	1	0.1581
4:70046600:T:C	50	100	1	0.05102
4:70046633:A:C	50	100	1	0.04793
4:70046655:G:C	50	100	1	0.05102
4:70046878:A:G	50	100	1	0.05102
4:70047317:A:G	50	98	1	0.2781
4:70047592:G:A	50	100	1	0.4388
4:70047907:T:C	50	100	1	0.2115
4:70047916:A:G	50	100	1	0.2598
4:70048174:G:A	50	100	1	0.05102
4:70048448:A:G	50	100	1	0.05102
4:70048500:A:C	50	100	1	0.0512
4:70048533:C:T	50	100	1	0.04049
4:70048566:A:G	50	100	1	0.0512
4:70048628:A:C	50	100	0.96	0.03522
4:70048669:G:A	50	100	1	0.05102
4:70048892:C:A	50	100	1	0.148
4:70048967:A:G	50	100	0.95	0.02179
4:70049122:A:G	50	100	1	0.05102
4:70049135:G:A	50	100	1	0.0512
4:70049141:G:A	50	100	1	0.02378
4:70049234:T:C	50	100	1	0.05102
4:70049297:C:T	50	100	1	0.242
4:70049384:T:C	50	100	1	0.2781
4:70049763:A:G	50	100	1	0.04339
4:70050246:G:A	50	100	1	0.03922
4:70050259:T:C	50	100	0.96	0.02996
4:70050556:C:T	50	100	1	0.1019
4:70050810:G:A	50	100	1	0.2418
4:70051138:C:G	50	100	1	0.2584
4:70051160:A:C	50	100	1	0.02723
4:70051314:A:G	50	100	0.99	0.4377
4:70051421:T:G	50	100	0.91	0.01652
4:70051476:G:A	50	100	1	0.242
4:70051696:T:A	50	100	1	0.04775
4:70051712:A:G	50	100	1	0.2665
4:70052034:A:G	50	100	1	0.4631
4:70052245:A:T	50	100	1	0.05937
4:70052804:A:G	50	100	1	0.1496
4:70052895:T:A	50	100	1	0.01253
4:70053000:A:G	50	100	1	0.05937
4:70053059:T:C	50	100	1	0.02923
4:70053261:G:A	50	100	1	0.02015
4:70053361:T:C	50	100	1	0.02923
4:70053364:A:G	50	100	1	0.4631
4:70053394:G:A	50	100	1	0.02923
4:70053603:A:C	50	100	1	0.05102
4:70053701:T:C	50	100	0.98	0.05138
4:70053732:G:A	50	100	1	0.02923
4:70053749:C:T	50	100	1	0.02923
4:70054022:A:G	50	100	1	0.05102
4:70054060:G:C	50	100	1	0.05937
4:70054209:A:C	50	100	0.96	0.02923
4:70054384:T:C	50	100	1	0.02923
4:70054491:C:A	50	100	1	0.01634
4:70055095:A:C	50	98	0.97	0.1716
4:70055232:A:C	50	100	1	0.02923
4:70055352:G:T	50	98	1	0.1481
4:70055405:G:A	50	100	1	0.05102
4:70055447:T:C	50	100	0.99	0.242
4:70055448:T:C	50	100	1	0.0423
4:70055474:C:T	50	100	1	0.01634
4:70055510:T:C	50	100	1	0.02923
4:70055620:G:A	50	100	0.99	0.2424
4:70055657:A:G	50	100	1	0.01761
4:70055733:G:A	50	100	1	0.05102
4:70055753:G:A	50	100	0.91	0.01707
4:70055993:A:G	50	100	1	0.05102
4:70056031:A:G	50	100	1	0.05102
4:70056244:T:C	50	100	1	0.05937
4:70056285:A:G	50	100	1	0.05102
4:70056347:G:A	50	100	1	0.1594
4:70056422:A:G	50	100	1	0.02923
4:70056472:G:T	50	100	1	0.4628
4:70056509:A:C	50	100	1	0.1015
4:70056644:G:A	50	100	1	0.1946
4:70057001:G:A	50	100	1	0.0207
4:70057040:A:G	50	100	1	0.02923
4:70057781:A:T	50	100	1	0.05138
4:70057941:G:A	50	100	1	0.1015
4:70057944:G:A	50	100	1	0.1015
4:70057946:G:A	50	100	1	0.1015
4:70057948:A:C	50	100	1	0.1015
4:70057949:T:A	50	100	1	0.1015
4:70058214:T:G	50	100	1	0.2776
4:70058271:A:T	50	100	1	0.05937
4:70058375:C:A	50	100	1	0.02723
4:70058450:A:T	50	100	1	0.05937
4:70058851:T:C	50	100	1	0.05102
4:70058862:T:C	50	100	1	0.02923
4:70059096:A:G	50	100	1	0.04539
4:70059402:C:T	50	100	0.96	0.01634
4:70059420:G:T	50	100	1	0.02923
4:70059626:G:A	50	100	0.96	0.01634
4:70059665:G:A	50	100	1	0.02923
4:70059887:A:G	50	100	1	0.02923
4:70060152:G:T	50	100	1	0.02923
4:70061295:C:T	50	98	0.81	0.01725
4:70061411:C:G	50	100	1	0.02923
4:70061501:T:A	50	100	1	0.02923
4:70061502:T:C	50	100	1	0.05102
4:70061587:A:C	50	100	0.92	0.02269
4:70061861:G:T	50	100	1	0.02923
4:70061910:C:A	50	100	1	0.02923
4:70062323:G:A	50	100	1	0.1015
4:70062546:A:G	50	100	1	0.02923
4:70062569:C:T	50	100	1	0.02923
4:70062708:T:C	50	100	1	0.02923
4:70062715:T:C	50	100	0.99	0.4626
4:70062777:A:G	49	100	1	0.02941
4:70062809:A:G	50	100	0.99	0.1948
4:70062854:G:A	50	100	1	0.1017
4:70063107:T:C	50	100	0.99	0.4385
4:70063322:C:T	50	100	0.99	0.195
4:70063874:A:G	50	100	0.99	0.2426
4:70064046:C:T	50	100	1	0.1093
4:70064126:T:C	50	100	0.99	0.4621
4:70064165:A:C	50	100	1	0.02923
4:70064172:A:T	50	100	1	0.1022
4:70064311:T:A	50	100	1	0.01634
4:70064604:G:A	50	100	1	0.02923
4:70064608:T:C	50	100	0.97	0.02923
4:70064826:G:C	50	100	0.97	0.09078
4:70064867:G:T	50	100	1	0.1089
4:70064920:G:A	50	100	1	0.02923
4:70065049:A:C	50	100	1	0.02723
4:70065445:C:T	50	100	0.99	0.3626
4:70065774:G:C	50	100	1	0.02415
4:70065892:G:A	50	100	0.99	0.1293
4:70066476:T:C	50	100	1	0.04666
4:70066544:C:T	50	100	1	0.1276
4:70066588:T:C	50	100	0.97	0.2854
4:70066665:A:C	50	100	1	0.2948
4:70066866:A:G	50	100	1	0.01271
4:70066882:G:T	50	98	1	0.1264
4:70067034:C:T	50	96	0.99	0.3092
4:70067156:C:T	50	100	0.97	0.04176
4:70067699:T:C	50	100	1	0.1741
4:70068611:T:G	50	100	1	0.3175
4:70068708:G:A	50	100	0.96	0.1683
4:70068756:T:G	50	100	1	0.3511
4:70069240:T:A	50	100	1	0.01725
4:70069247:A:G	50	100	1	0.3159
4:70069350:G:A	50	100	1	0.1247
4:70069482:G:A	50	100	0.89	0.01888
4:70069555:T:A	50	100	1	0.01888
4:70069579:T:A	50	100	1	0.0443
4:70070588:C:T	50	100	0.96	0.1961
4:70070659:G:T	50	100	1	0.1235
4:70070925:A:G	50	100	1	0.1436
4:70071209:T:A	50	100	1	0.04866
4:70071591:C:T	50	100	1	0.0167
4:70071661:A:G	50	100	1	0.1247
4:70071807:C:G	50	100	1	0.09877
4:70072371:G:A	50	98	1	0.01598
4:70072594:G:C	50	100	0.96	0.13
4:70072599:T:G	50	100	1	0.04412
4:70072607:C:T	50	100	1	0.1242
4:70073031:G:C	50	100	0.96	0.1973
4:70073371:A:G	50	100	0.98	0.01906
4:70073632:C:T	50	100	0.83	0.01688
4:70074206:T:C	50	100	1	0.0167
4:70074705:T:C	50	100	0.99	0.04194
4:70074855:T:A	50	100	0.95	0.1743
4:70075630:C:A	50	98	1	0.01598
4:70075789:T:A	50	100	1	0.04866
4:70075806:T:A	50	100	1	0.04267
4:70075839:G:A	48	95.8	1	0.01471
4:70075983:C:T	50	100	0.96	0.0236
4:70076070:T:C	49	100	1	0.01906
4:70076273:G:T	50	100	1	0.01743
4:70076352:G:A	50	100	1	0.01924
4:70076560:G:A	50	100	1	0.3161
4:70076571:G:C	50	98	1	0.1238
4:70076693:T:C	50	100	1	0.04866
4:70076805:G:A	50	100	1	0.3161
4:70077052:G:A	50	100	1	0.04829
4:70077151:T:C	50	100	1	0.1247
4:70077156:T:C	50	100	1	0.1247
4:70077198:C:T	50	100	1	0.3511
4:70077226:A:G	50	100	1	0.1264
4:70077298:A:G	50	100	1	0.1264
4:70077368:C:T	50	100	1	0.03304
4:70077398:A:G	50	100	1	0.1264
4:70077495:G:A	50	100	1	0.1238
4:70077585:G:A	50	100	1	0.1238
4:70077673:C:T	50	100	1	0.1238
4:70077780:G:T	50	100	0.98	0.04684
4:70077854:A:G	50	100	1	0.1264
4:70077902:C:A	50	100	1	0.1044
4:70078077:G:A	50	100	1	0.01924
4:70078735:A:G	50	100	1	0.04866
4:70078783:T:A	50	100	0.83	0.0167
4:70078992:C:T	50	100	0.99	0.04194
4:70079095:T:C	50	100	1	0.1723
4:70079100:A:G	50	100	1	0.114
4:70079220:G:T	50	100	0.83	0.0187
4:70079224:C:T	50	100	1	0.1138
4:70079433:A:T	50	100	1	0.0167
4:70079942:A:G	50	100	1	0.05737
4:70080144:A:G	50	100	1	0.3179
4:70080622:G:A	50	100	1	0.0167
4:70080711:G:A	50	100	0.93	0.09804
4:70080862:C:T	50	100	1	0.3179
4:70080933:G:A	50	100	1	0.1245
4:70081313:T:A	50	100	1	0.1138
4:70081601:T:C	50	100	1	0.04829
4:70081659:T:A	50	100	1	0.1903
4:70081872:G:A	50	100	1	0.1903
4:70082078:T:C	50	100	0.89	0.01344
4:70082816:T:C	50	100	1	0.1903
4:70082913:A:G	50	100	1	0.1894
4:70083231:C:T	50	100	1	0.01543
4:70083616:T:G	50	100	1	0.1903
4:70084357:G:A	50	100	1	0.1903
4:70084595:A:C	50	100	1	0.09877
4:70085177:T:G	50	100	0.99	0.04194
4:70085294:A:G	50	100	0.95	0.01126
4:70085391:T:C	50	100	1	0.03976
4:70085467:A:C	50	100	1	0.3184
4:70085539:A:G	50	100	1	0.1247
4:70085660:G:C	50	100	1	0.01743
4:70085801:A:G	50	100	1	0.04811
4:70085978:A:T	50	100	1	0.05737
4:70086089:G:T	50	100	1	0.1943
4:70086208:G:A	50	100	1	0.04176
4:70086382:T:C	50	100	1	0.1044
4:70086453:C:G	50	100	1	0.124
4:70086471:T:C	50	100	1	0.114
4:70086480:T:G	50	100	1	0.1247
4:70086545:T:A	50	100	1	0.1247
4:70087272:T:C	50	100	1	0.1247
4:70087360:C:T	50	100	1	0.04811
4:70087382:A:C	50	100	1	0.1247
4:70087706:T:C	50	100	1	0.35
4:70087862:T:C	50	100	1	0.1247
4:70087919:T:A	50	100	1	0.1247
4:70087922:A:G	50	100	1	0.3179
4:70088630:A:G	50	100	1	0.1247
4:70088964:C:T	50	96	0.99	0.02505
4:70088966:C:T	50	98	1	0.1166
4:70089089:C:T	50	100	0.95	0.02887
4:70089226:G:A	50	100	1	0.1247
4:70089396:A:C	50	100	1	0.1249
4:70089573:T:C	50	100	1	0.1271
4:70089622:C:T	50	100	1	0.02723
4:70089784:G:A	50	100	1	0.114
4:70090373:G:A	50	100	1	0.0207
4:70090425:G:T	50	100	1	0.1247
4:70090919:C:T	50	100	1	0.05737
4:70091373:C:A	50	100	1	0.1846
4:70093254:T:C	50	100	1	0.04176
4:70093638:T:C	50	100	1	0.02124
4:70093767:T:C	50	98	1	0.1046
4:70093827:G:A	50	100	1	0.189
4:70093988:G:C	50	100	0.99	0.04303
4:70094157:T:C	50	100	0.98	0.02415
4:70094412:G:A	50	100	1	0.01616
4:70094491:G:A	50	100	1	0.06518
4:70094844:T:G	50	100	1	0.04811
4:70094849:C:T	50	100	1	0.1888
4:70095279:A:G	50	100	1	0.06009
4:70095479:C:G	50	100	1	0.1044
4:70095719:G:A	50	100	1	0.05991
4:70096005:T:C	50	100	0.94	0.01416
4:70096133:T:C	50	100	1	0.25
4:70096358:A:T	50	100	1	0.2498
4:70096613:T:C	50	100	1	0.2498
4:70096855:A:T	50	100	1	0.2498
4:70096856:A:T	50	100	1	0.2498
4:70097037:C:T	50	100	1	0.2498
4:70098064:C:T	50	100	1	0.06082
4:70098788:A:G	50	100	1	0.2496
4:70098871:G:A	50	100	1	0.04793
4:70099329:C:A	50	100	0.99	0.04339
4:70099337:T:C	50	100	1	0.1044
4:70099632:C:G	50	100	1	0.0699
4:70099740:T:C	50	100	1	0.01416
4:70099756:A:G	50	100	1	0.0167
4:70100310:A:G	50	100	1	0.02741
4:70100413:A:T	50	100	1	0.05991
4:70101355:C:A	50	100	1	0.06518
4:70101503:G:A	50	98	0.99	0.3862
4:70102072:A:C	50	100	0.99	0.02342
4:70102479:A:G	50	100	1	0.3175
4:70102530:G:A	50	100	1	0.1269
4:70102540:G:T	50	100	0.99	0.1271
4:70102653:G:C	50	100	1	0.1245
4:70103084:T:G	50	100	0.91	0.01525
4:70103207:G:A	50	100	1	0.1269
4:70103270:G:C	50	100	0.99	0.1249
4:70103326:C:T	50	100	1	0.0167
4:70103348:T:A	50	100	1	0.05773
4:70103413:C:G	50	100	1	0.01416
4:70103419:C:T	50	100	1	0.0158
4:70103436:G:A	50	100	0.96	0.02124
4:70103612:G:A	50	100	1	0.01707
4:70103734:C:T	50	100	1	0.1236
4:70104236:A:G	50	100	1	0.1269
4:70104330:A:C	50	100	1	0.3174
4:70104424:A:G	50	100	1	0.1269
4:70104714:G:C	50	100	0.97	0.13
4:70104880:C:T	50	100	1	0.01398
4:70105241:C:T	50	100	0.98	0.05973
4:70105507:A:C	50	100	1	0.04811
4:70105631:C:A	50	100	1	0.0207
4:70105998:C:T	50	100	1	0.04357
4:70106030:C:T	50	100	1	0.06808
4:70106082:C:T	50	100	1	0.06808
4:70106110:C:T	50	98	1	0.06808
4:70106128:A:T	49	95.9	1	0.06808
4:70106222:T:C	50	100	1	0.06826
4:70106266:T:C	49	100	0.99	0.06754
4:70106444:A:G	46	93.5	0.99	0.06826
4:70106473:G:A	49	98	0.99	0.06808
4:70106477:A:G	49	98	0.99	0.07734
4:70106541:A:T	50	98	0.99	0.06808
4:70107242:T:C	50	100	0.95	0.06445
4:70107400:G:T	50	100	0.99	0.1432
4:70107603:A:G	50	100	0.99	0.2317
4:70107775:A:G	50	100	0.99	0.04176
4:70107782:C:A	50	100	0.97	0.10780000000000001
4:70107783:A:G	50	100	0.99	0.1852
4:70107810:C:T	50	98	0.98	0.08824
4:70108253:A:T	50	96	0.98	0.321
4:70108276:A:G	50	100	0.98	0.1915
4:70108348:G:A	50	100	0.96	0.02869
4:70108378:C:T	50	100	0.96	0.1407
4:70108403:C:T	50	100	1	0.04829
4:70108528:T:G	50	100	0.95	0.02142
4:70108598:A:G	50	100	0.98	0.3553
4:70108614:A:C	50	100	0.98	0.04139
4:70108655:T:C	50	100	0.96	0.04212
4:70108739:T:C	50	100	0.96	0.03867
4:70109024:C:A	50	100	0.99	0.1133
4:70109627:T:C	50	100	0.98	0.0216
4:70109824:G:C	50	100	0.99	0.1133
4:70110110:C:T	50	100	1	0.2435
4:70110869:T:C	50	100	0.99	0.248
4:70111235:C:T	50	100	1	0.04829
4:70111291:C:T	50	100	0.93	0.04829
4:70111296:G:C	50	100	1	0.04811
4:70111444:T:G	50	98	1	0.1135
4:70111569:T:A	49	100	0.97	0.0216
4:70111827:A:C	50	100	1	0.4129
4:70111916:T:A	50	100	0.99	0.2478
4:70112024:A:C	50	100	0.99	0.1583
4:70112075:C:G	50	100	0.85	0.01162
4:70112135:A:C	50	100	0.99	0.1004
4:70112201:G:A	50	100	0.97	0.04176
4:70112374:A:G	50	98	0.99	0.1583
4:70112652:T:C	50	100	0.99	0.2485
4:70112980:G:A	50	100	1	0.03813
4:70113260:C:T	50	100	0.97	0.03722
4:70113636:A:G	50	100	0.97	0.03758
4:70113668:G:A	50	100	1	0.407
4:70113956:G:T	50	98	1	0.4568
4:70114103:G:T	50	100	1	0.4069
4:70114577:T:C	50	100	1	0.01652
4:70114621:G:T	50	98	1	0.4101
4:70114638:A:G	50	100	0.97	0.03722
4:70114830:C:T	50	100	1	0.4557
4:70114994:T:C	50	100	0.97	0.03722
4:70115225:C:A	50	100	0.93	0.01471
4:70115421:C:T	50	100	1	0.4125
4:70115745:C:T	50	100	1	0.09786
4:70115885:A:T	50	100	1	0.1155
4:70116254:G:A	50	100	0.97	0.04194
4:70116294:G:A	50	98	1	0.2429
4:70116471:C:G	50	100	0.98	0.1928
4:70116527:A:G	50	100	1	0.03831
4:70116539:T:A	50	100	1	0.1142
4:70116702:G:A	50	100	0.99	0.02197
4:70117072:C:T	50	98	1	0.4125
4:70117125:C:T	50	98	0.99	0.2551
4:70117158:C:T	50	100	0.99	0.2431
4:70117266:C:T	50	98	0.99	0.2464
4:70117289:A:C	50	100	1	0.04829
4:70117418:C:T	50	100	0.99	0.4107
4:70117610:G:A	50	98	0.97	0.3562
4:70117656:C:A	50	100	0.96	0.01616
4:70117736:G:T	50	100	0.97	0.06082
4:70117780:C:T	50	98	0.99	0.4107
4:70118085:T:C	50	100	0.93	0.05701
4:70118373:C:T	50	100	0.97	0.04557
4:70118383:T:A	50	98	0.98	0.2458
4:70118438:G:A	50	100	1	0.1147
4:70118512:G:C	50	100	0.98	0.2449
4:70118746:T:C	50	98	0.99	0.1017
4:70118859:A:G	50	98	0.98	0.242
4:70119198:T:C	50	96	0.97	0.482
4:70119308:T:C	49	100	0.96	0.1147
4:70119580:T:A	50	98	0.97	0.439
4:70119582:C:T	50	98	0.96	0.4394
4:70119627:T:C	50	96	0.94	0.1688
4:70120257:T:C	50	100	0.95	0.02378
4:70120709:C:T	50	100	0.96	0.0305
4:70120808:A:T	50	100	0.97	0.02996
4:70121084:A:T	50	98	0.96	0.4936
4:70121309:T:A	50	100	0.98	0.1089
4:70121600:A:G	50	100	0.99	0.1088
4:70121997:C:G	50	100	0.99	0.0305
4:70122265:T:G	50	98	0.99	0.1311
4:70122382:C:A	50	98	0.97	0.4938
4:70122672:C:G	50	100	0.99	0.0305
4:70123201:A:G	50	100	0.98	0.08061
4:70123715:C:A	50	98	0.99	0.1311
4:70123947:T:A	50	98	0.93	0.1865
4:70123986:C:T	49	98	0.98	0.1309
4:70124257:T:C	50	100	0.99	0.04539
4:70124354:A:G	50	100	0.99	0.01561
4:70124373:T:C	50	98	0.97	0.4877
4:70124507:A:G	50	98	0.98	0.1305
4:70124849:G:A	50	100	0.93	0.02996
4:70125162:T:C	49	100	0.97	0.1062
4:70125286:A:G	50	96	0.98	0.1285
4:70125298:A:G	50	100	0.99	0.01452
4:70125340:G:A	50	100	0.97	0.1057
4:70126598:G:A	50	100	1	0.02669
4:70128009:A:G	50	98	0.98	0.4513
4:70128387:A:C	50	98	0.98	0.4099
4:70128428:A:G	50	100	1	0.01852
4:70128560:T:A	50	100	1	0.01634
4:70128917:C:T	50	98	0.98	0.4116
4:70128975:G:A	50	100	0.96	0.04557
4:70129193:G:A	50	98	0.98	0.4161
4:70129296:G:T	50	98	1	0.0138
4:70130032:A:G	50	100	0.99	0.04956
4:70130068:C:T	50	100	1	0.01035
4:70130086:C:A	50	96	0.99	0.4533
4:70130326:A:C	50	100	1	0.01071
4:70130340:C:A	50	100	1	0.01071
4:70130751:C:T	50	100	0.96	0.04557
4:70130839:G:A	50	100	0.99	0.02669
4:70131175:G:C	50	100	1	0.01089
4:70131688:C:T	50	100	1	0.01816
4:70131852:C:T	50	100	1	0.03032
4:70132773:A:G	50	98	0.84	0.02015
4:70133025:C:T	50	100	0.98	0.1124
4:70133268:G:A	49	87.8	0.95	0.2447
4:70133269:A:G	50	86	0.96	0.2362
4:70133298:C:T	50	100	0.98	0.1124
4:70133335:C:T	50	98	0.99	0.4181
4:70133740:A:T	50	98	1	0.0138
4:70133742:T:C	50	100	0.96	0.04539
4:70133902:C:A	50	98	0.97	0.3675
4:70133959:C:G	50	100	0.96	0.04539
4:70134226:C:T	50	98	0.99	0.4176
4:70134511:A:T	50	98	1	0.0138
4:70134553:C:T	50	100	0.96	0.04539
4:70134577:C:G	50	100	1	0.01852
4:70135074:A:G	50	98	0.98	0.2894
4:70135285:C:T	50	98	0.99	0.4176
4:70135651:T:C	50	100	1	0.01107
4:70136045:A:T	50	98	0.98	0.2894
4:70136052:A:T	50	100	0.95	0.04521
4:70136445:C:G	50	98	1	0.01362
4:70136600:A:T	50	100	0.98	0.1127
4:70136868:A:C	50	98	0.98	0.144
4:70137010:A:G	50	98	0.99	0.01852
4:70137239:C:T	50	98	0.96	0.03123
4:70137726:G:C	50	100	0.88	0.02542
4:70138500:T:C	50	100	0.94	0.01634
4:70138583:A:T	49	98	0.97	0.4368
4:70138964:G:A	50	100	0.95	0.05084
4:70138989:G:A	50	100	0.98	0.1307
4:70138999:T:C	50	100	0.98	0.1307
4:70139036:T:C	50	100	0.98	0.1307
4:70139414:A:G	50	98	0.98	0.1309
4:70139683:C:T	50	100	0.98	0.1305
4:70139684:A:G	50	100	0.96	0.0285
4:70139841:T:C	50	100	0.98	0.1304
4:70140339:T:A	50	100	0.99	0.1311
4:70140730:C:T	50	92	0.88	0.1621
4:70140884:A:G	50	96	0.88	0.06046
4:70140886:G:A	50	98	0.9	0.1432
4:70140980:A:G	49	100	0.93	0.1293
4:70141101:G:T	50	100	0.95	0.1837
4:70141330:A:G	50	100	0.99	0.1298
4:70141670:C:T	50	98	0.99	0.1262
4:70141749:C:A	50	100	0.98	0.0345
4:70141768:G:C	50	100	1	0.1258
4:70141926:G:A	50	100	1	0.1262
4:70141944:A:G	50	98	0.91	0.08224
4:70142147:G:A	50	96	0.95	0.1621
4:70142194:C:A	50	100	0.96	0.4147
4:70142277:A:G	50	100	1	0.126
4:70142658:T:C	50	98	0.94	0.1126
4:70142685:A:G	50	100	1	0.126
4:70143193:C:T	50	100	1	0.126
4:70143223:C:T	50	100	1	0.1256
4:70143316:A:G	50	100	0.96	0.2309
4:70143689:A:C	50	100	1	0.1262
4:70143832:G:A	50	100	1	0.126
4:70143853:T:C	50	100	1	0.126
4:70143890:G:A	50	98	0.92	0.1151
4:70143957:A:G	50	100	1	0.1262
4:70144149:A:T	50	100	1	0.1262
4:70144230:T:C	50	100	0.88	0.01089
4:70144239:A:G	50	100	1	0.1262
4:70144395:G:T	50	100	1	0.1262
4:70144405:C:T	50	100	0.96	0.4156
4:70144456:C:T	50	100	1	0.1256
4:70144672:A:G	50	100	1	0.1258
4:70144772:C:T	50	100	1	0.1255
4:70144820:A:G	50	94	0.85	0.1605
4:70144833:A:C	50	96	0.97	0.285
4:70144920:C:G	50	100	1	0.1255
4:70144936:A:C	50	100	1	0.1255
4:70145017:A:G	50	100	1	0.1255
4:70145684:C:A	50	94	1	0.1236
4:70145782:G:A	47	100	1	0.1229
4:70145813:T:C	50	100	1	0.1229
4:70145822:G:A	49	95.9	0.94	0.4176
4:70145857:A:T	49	100	1	0.1229
4:70146036:C:T	50	100	1	0.1222
4:70146065:G:A	50	100	1	0.1225
4:70146299:G:A	50	100	1	0.1215
4:70146342:A:T	50	100	1	0.1215
4:70146356:T:C	50	94	0.95	0.2865
4:70146380:G:A	50	100	0.96	0.03268
4:70146460:A:T	50	100	1	0.1206
4:70146482:C:A	50	96	0.93	0.4261
4:70146553:A:G	50	100	1	0.1218
4:70146648:C:T	50	98	0.86	0.02887
4:70146795:G:A	50	100	1	0.1216
4:70146799:A:G	50	98	0.9	0.02269
4:70146888:T:C	50	100	0.93	0.01053
4:70146936:C:T	50	98	0.85	0.0276
4:70146967:G:A	50	100	0.99	0.1196
4:70146974:C:T	50	100	0.99	0.1195
4:70147279:A:G	50	100	0.97	0.1198
4:70147313:T:C	50	94	0.9	0.35
4:70147412:A:C	50	100	0.94	0.04847
4:70147587:G:T	50	96	0.9	0.1609
4:70147590:C:G	50	96	0.9	0.1607
4:70147593:A:G	50	96	0.9	0.1609
4:70147603:C:T	50	100	0.82	0.05664
4:70147790:G:A	50	100	0.66	0.01797
4:70148003:C:T	50	86	0.79	0.3448
4:70148287:T:C	50	96	0.93	0.1091
4:70148902:G:A	50	100	0.9	0.0728
4:70148971:T:C	50	90	0.86	0.4069
4:70148996:T:C	50	92	0.9	0.2585
4:70149079:C:T	50	92	0.84	0.08878
4:70149244:C:T	50	96	0.92	0.4081
4:70149394:C:A	50	100	0.94	0.06427
4:70150096:G:A	50	100	0.96	0.06463
4:70150579:A:T	50	100	0.95	0.01035
4:70150662:A:G	50	96	0.92	0.4087
4:70150804:G:T	50	98	0.93	0.466
4:70150898:G:A	50	100	0.94	0.04938
4:70151165:T:A	50	100	0.97	0.04248
4:70151734:A:G	50	100	0.97	0.04139
4:70152155:T:G	50	100	0.97	0.04248
4:70152197:G:A	50	100	0.98	0.065
4:70152684:G:A	50	100	0.95	0.0748
4:70153041:C:T	50	100	0.96	0.05919
4:70153645:C:A	50	98	0.95	0.3715
4:70153789:C:G	50	98	0.96	0.3716
4:70154488:C:G	50	100	0.95	0.07444
4:70154547:T:C	50	100	0.93	0.01489
4:70154803:C:A	50	100	0.93	0.01489
4:70155529:C:T	50	100	0.95	0.01035
4:70155618:C:T	50	100	0.99	0.06518
4:70155761:T:C	50	100	0.95	0.01743
4:70155915:T:A	50	100	0.95	0.02288
4:70156171:C:T	50	100	0.89	0.0748
4:70156223:T:C	50	98	0.93	0.2634
4:70157252:A:C	50	100	0.97	0.04357
4:70157257:G:A	50	100	0.95	0.01725
4:70157324:A:T	50	100	0.94	0.05919
4:70157397:G:T	50	100	0.96	0.0423
4:70157501:T:C	50	98	0.96	0.4822
4:70158150:C:A	50	100	0.91	0.03068
4:70158163:T:C	50	100	0.89	0.01162
4:70158212:G:A	50	100	0.99	0.03468
4:70158382:A:G	50	96	0.87	0.04884
4:70158523:C:T	50	100	1	0.02433
4:70159180:C:T	50	100	1	0.065
4:70159230:T:C	50	100	0.93	0.01452
4:70159232:G:A	50	100	0.93	0.01452
4:70159235:T:A	50	100	0.93	0.01452
4:70159240:C:T	50	98	0.96	0.3867
4:70159241:G:T	50	100	0.93	0.01452
4:70159831:G:T	50	98	0.96	0.3713
4:70160028:T:A	50	98	0.78	0.0443
4:70160437:C:G	50	96	0.83	0.01416
4:70160439:C:G	50	78	0.88	0.3508
4:70160441:C:G	50	86	0.88	0.4259
4:70160758:G:T	50	100	0.95	0.03395
4:70161046:A:G	50	100	0.94	0.1587
4:70161201:C:A	46	87	0.94	0.2556
4:70161233:T:C	50	100	1	0.01071
4:70161496:G:T	50	100	0.94	0.15
4:70161537:A:G	50	100	0.92	0.01743
4:70161808:C:T	49	100	0.95	0.03359
4:70162393:T:C	50	100	0.88	0.0423
4:70162867:T:C	50	100	1	0.02614
4:70163041:C:T	50	96	0.96	0.3649
4:70163427:C:A	50	96	0.94	0.2827
4:70163587:C:G	50	98	0.94	0.3658
4:70164678:T:C	50	100	0.94	0.02996
4:70164807:G:A	50	100	0.9	0.01162
4:70164818:G:A	50	100	0.96	0.01017
4:70164899:T:C	50	100	0.95	0.3678
4:70165056:T:C	50	100	0.94	0.3493
4:70165329:C:T	50	100	0.97	0.2335
4:70165592:T:C	50	100	0.96	0.01017
4:70165976:T:C	50	98	1	0.05556
4:70166004:A:G	50	100	1	0.04739
4:70166005:T:A	50	100	1	0.04739
4:70166092:T:C	50	100	0.96	0.01017
4:70166498:T:C	50	100	1	0.04739
4:70166646:T:C	50	100	0.75	0.02088
4:70166973:G:C	50	100	1	0.01198
4:70167045:T:C	50	98	0.92	0.02814
4:70167094:G:A	50	98	0.97	0.2075
4:70167187:T:A	50	100	0.74	0.01634
4:70167346:G:A	50	100	1	0.04793
4:70167521:T:C	50	98	1	0.05519
4:70167914:T:C	50	100	0.93	0.02977
4:70168301:T:A	50	100	0.89	0.01035
4:70169136:T:C	50	100	1	0.04811
4:70169294:A:G	50	100	0.98	0.2415
4:70169947:C:T	50	100	0.95	0.02796
4:70170882:C:A	50	100	1	0.0216
4:70170905:A:T	50	100	0.89	0.05247
4:70171106:C:T	50	100	1	0.04866
4:70171143:G:T	50	100	0.98	0.406
4:70171788:T:C	50	100	0.99	0.1285
4:70171928:T:C	50	100	1	0.0345
4:70172158:T:C	50	100	1	0.03431
4:70172355:T:A	50	100	0.99	0.1068
4:70172443:A:G	50	100	0.99	0.1068
4:70172650:A:G	50	100	0.95	0.1127
4:70172695:C:T	50	100	0.91	0.02451
4:70172855:G:A	50	100	0.96	0.2202
4:70172989:A:G	50	100	0.98	0.06863
4:70173065:C:T	50	96	0.92	0.04866
4:70173172:A:T	50	100	1	0.01489
4:70173269:C:A	50	100	1	0.01107
4:70174078:G:T	50	100	0.98	0.06954
4:70174126:A:G	50	100	0.99	0.04194
4:70174143:C:T	50	94	0.83	0.1098
4:70174228:C:T	50	100	0.98	0.1068
4:70174271:T:C	50	100	0.97	0.4973
4:70174273:C:T	50	100	0.92	0.08987
4:70174324:C:T	50	98	0.92	0.04956
4:70174631:T:C	50	100	0.87	0.01271
4:70174966:T:C	50	100	0.98	0.04757
4:70175052:A:G	50	100	0.96	0.1135
4:70175722:G:A	50	100	0.91	0.02469
4:70176033:T:C	50	100	0.93	0.08987
4:70176802:A:C	50	100	1	0.03468
4:70176927:C:T	50	100	0.98	0.1073
4:70176950:C:T	50	100	1	0.01053
4:70177038:C:T	50	100	1	0.01489
4:70177250:A:C	50	100	0.96	0.07226
4:70177264:C:T	50	100	1	0.01107
4:70177369:C:T	50	100	1	0.02179
4:70177532:C:G	50	100	0.91	0.01107
4:70177777:C:T	50	100	0.97	0.4949
4:70177914:A:G	50	100	1	0.01489
4:70177932:G:A	50	100	0.98	0.1071
4:70178272:G:C	50	100	0.98	0.1071
4:70178284:C:T	50	100	0.98	0.1071
4:70178358:C:T	48	100	0.95	0.04593
4:70178728:T:C	50	100	1	0.03468
4:70179401:T:C	50	100	0.98	0.4034
4:70179880:C:T	50	100	0.87	0.01452
4:70179960:A:G	50	100	0.98	0.07262
4:70180028:C:G	50	100	0.98	0.1071
4:70180361:G:A	50	100	1	0.01979
4:70180504:A:G	50	100	0.99	0.04757
4:70180571:A:G	50	100	0.99	0.1073
4:70180690:C:T	50	100	0.95	0.1859
4:70180744:G:A	50	100	1	0.01489
4:70180771:A:G	50	100	0.95	0.09223
4:70180812:C:T	50	100	0.98	0.2215
4:70180951:C:T	50	100	0.72	0.01307
4:70181128:C:T	50	100	0.97	0.2219
4:70181247:G:A	50	100	0.98	0.02959
4:70181374:G:C	50	100	0.97	0.08333
4:70181789:A:G	50	100	0.96	0.08333
4:70182061:T:C	50	100	0.94	0.08333
4:70182188:T:A	50	100	1	0.01071
4:70182687:A:G	50	100	1	0.04739
4:70183086:C:T	50	100	0.92	0.09096
4:70183203:T:G	50	100	0.99	0.0472
4:70183236:A:G	50	100	0.92	0.03322
4:70183321:C:T	50	100	0.78	0.01598
4:70183435:C:T	50	96	0.94	0.2075
4:70184111:T:G	50	98	0.94	0.03903
4:70184463:C:T	50	98	0.88	0.06681
4:70184488:T:G	50	98	0.92	0.2464
4:70184903:T:C	50	98	0.98	0.09023
4:70185112:A:G	50	100	0.96	0.1886
4:70185314:C:T	50	98	0.97	0.3059
4:70185690:T:A	50	100	0.98	0.3228
4:70185936:C:T	50	100	0.99	0.01507
4:70186435:A:C	50	100	0.98	0.3992
4:70186587:T:C	50	100	0.99	0.1839
4:70186622:C:T	50	100	0.97	0.1852
4:70187545:T:C	50	100	0.96	0.1038
4:70187669:C:T	50	100	0.89	0.01761
4:70188007:G:T	50	100	0.99	0.185
4:70188071:G:T	50	100	1	0.04158
4:70188412:T:C	50	100	0.89	0.01507
4:70188494:T:C	50	100	1	0.07008
4:70189216:T:C	50	100	1	0.02324
4:70189601:G:A	50	100	1	0.09078
4:70190223:G:A	50	100	1	0.01979
4:70190294:C:T	50	100	0.99	0.175
4:70191206:C:G	50	100	0.99	0.175
4:70191309:G:A	50	100	1	0.05501
4:70191803:G:A	50	100	0.99	0.1024
4:70192487:G:T	50	100	0.97	0.0236
4:70192682:C:T	50	100	0.79	0.01543
4:70193032:A:T	50	100	0.99	0.1022
4:70193049:G:A	50	100	0.99	0.1756
4:70193279:G:A	50	100	1	0.07026
4:70194364:C:T	50	100	0.97	0.0236
4:70194368:T:C	50	100	0.99	0.1745
4:70194600:G:T	50	100	0.99	0.1567
4:70194608:T:G	50	100	1	0.02415
4:70194752:G:T	50	100	0.99	0.3056
4:70195314:C:T	50	100	0.99	0.1743
4:70195972:A:T	50	100	0.79	0.01525
4:70196125:C:T	50	100	0.99	0.1561
4:70196187:C:T	50	100	0.79	0.01525
4:70196212:C:G	50	100	0.78	0.01525
4:70196358:A:C	50	100	0.99	0.1734
4:70196539:C:T	50	100	0.99	0.1745
4:70196591:C:A	50	100	1	0.07734
4:70196625:C:T	50	100	0.99	0.1756
4:70196709:C:T	50	100	0.99	0.1756
4:70196975:C:T	50	100	1	0.03649
4:70197625:C:T	50	100	0.98	0.1747
4:70197626:A:G	50	100	0.99	0.1756
4:70197642:T:C	50	100	0.99	0.1747
4:70197657:A:G	50	100	0.99	0.1022
4:70198247:G:A	50	100	1	0.065
4:70198415:A:G	50	100	0.99	0.1734
4:70198850:T:C	50	100	1	0.3902
4:70199191:A:G	50	100	0.99	0.1024
4:70199327:C:T	50	100	1	0.0394
4:70199441:G:T	50	100	0.88	0.01053
4:70199622:G:A	50	100	1	0.0207
4:70199639:G:A	50	100	1	0.3046
4:70199787:T:C	50	100	0.87	0.01053
4:70199790:T:A	50	100	1	0.1022
4:70200670:A:G	50	100	0.97	0.05428
4:70201293:T:C	50	100	1	0.1741
4:70201600:C:A	50	100	1	0.3008
4:70202772:T:C	50	100	1	0.1741
4:70203208:C:A	50	100	1	0.0216
4:70203249:C:T	50	100	1	0.03922
4:70203287:G:T	50	100	1	0.08787
4:70203396:T:C	50	100	0.99	0.1732
4:70203610:G:A	50	100	0.86	0.0285
4:70203925:A:G	50	100	1	0.1757
4:70204230:A:G	50	100	1	0.1743
4:70204708:G:T	50	100	1	0.08787
4:70205407:C:T	50	100	1	0.01489
4:70205442:T:C	50	100	1	0.1022
4:70205494:C:T	50	100	1	0.2678
4:70205699:A:G	50	100	1	0.1747
4:70205899:C:T	50	100	1	0.3045
4:70205929:C:T	50	100	1	0.268
4:70206314:C:A	50	100	1	0.03922
4:70207032:C:T	50	100	1	0.1747
4:70207452:G:T	50	100	1	0.0394
4:70207716:C:T	50	100	1	0.1747
4:70207783:C:T	50	100	1	0.0207
4:70207890:G:T	50	100	1	0.1747
4:70208419:T:C	50	100	1	0.1747
4:70208426:C:G	50	100	1	0.07044
4:70208487:C:T	50	100	0.99	0.1752
4:70208696:T:G	50	100	1	0.04956
4:70208699:A:G	50	100	1	0.1748
4:70208828:T:C	50	100	1	0.06518
4:70208835:A:G	50	100	1	0.1747
4:70208967:A:G	50	100	1	0.1748
4:70209066:A:T	50	100	1	0.1747
4:70209120:T:C	50	100	1	0.1026
4:70209187:T:C	50	100	1	0.05465
4:70209295:G:A	50	100	1	0.08805
4:70209410:T:C	50	100	1	0.1741
4:70209632:C:T	50	100	0.91	0.01852
4:70209702:A:G	50	100	1	0.1747
4:70209714:T:C	50	100	1	0.1747
4:70209796:G:A	50	100	1	0.05428
4:70209936:C:T	50	98	1	0.01035
4:70210107:A:C	50	100	1	0.1756
4:70210321:T:C	50	100	0.96	0.07244
4:70210715:G:C	50	100	0.92	0.01743
4:70210737:C:T	50	100	1	0.07208
4:70210850:G:A	50	90	0.99	0.3337
4:70210910:G:T	50	100	1	0.1747
4:70210917:T:A	50	100	1	0.1747
4:70211627:C:G	50	100	0.97	0.104
4:70211645:C:T	50	100	1	0.09622
4:70211646:T:C	50	100	1	0.2298
4:70211659:A:C	50	100	1	0.05447
4:70211774:T:C	50	100	1	0.05483
4:70212145:C:T	50	100	1	0.03667
4:70212288:G:C	50	100	1	0.06518
4:70212661:C:A	50	100	0.99	0.1747
4:70212900:G:T	50	100	1	0.1581
4:70212933:G:A	50	100	1	0.07044
4:70212962:G:A	50	100	1	0.3357
4:70212983:G:A	50	100	0.94	0.1652
4:70212994:T:G	50	100	1	0.1747
4:70213005:A:G	50	100	1	0.23
4:70213074:A:C	50	100	1	0.1747
4:70213159:C:T	50	100	1	0.1026
4:70213165:C:T	50	100	1	0.08787
4:70213255:A:C	50	98	0.94	0.03686
4:70213311:T:C	50	100	1	0.1748
4:70213336:C:T	50	100	1	0.1747
4:70213475:G:A	50	100	0.99	0.1732
4:70213650:T:A	50	100	1	0.1747
4:70213789:C:T	50	100	1	0.1747
4:70213796:C:T	50	100	1	0.1747
4:70214005:C:G	50	98	1	0.3212
4:70214045:C:T	50	98	1	0.05501
4:70214204:A:T	50	100	1	0.1747
4:70214572:A:G	50	100	1	0.158
4:70214809:T:C	50	100	1	0.1748
4:70214917:T:A	50	100	0.98	0.1748
4:70215321:C:T	50	100	1	0.1756
4:70215563:C:T	49	100	1	0.02415
4:70215565:C:T	49	100	1	0.02415
4:70215574:T:G	50	100	1	0.02433
4:70215718:T:C	50	92	0.96	0.04829
4:70215785:T:C	50	94	1	0.02342
4:70215960:T:C	50	100	0.78	0.01398
4:70216095:C:T	50	100	0.93	0.04085
4:70216224:A:G	50	98	1	0.1747
4:70216225:T:A	50	98	1	0.175
4:70216234:A:G	50	98	1	0.1747
4:70216577:T:C	50	100	1	0.1748
4:70216622:G:C	50	100	0.99	0.09985
4:70216649:G:T	49	98	1	0.175
4:70216699:C:T	50	98	1	0.05537
4:70216835:A:G	50	100	1	0.1748
4:70216954:A:G	50	100	1	0.1748
4:70217014:G:A	50	100	1	0.1748
4:70217168:T:C	50	100	1	0.3076
4:70217492:A:G	50	100	1	0.1748
4:70217521:A:C	50	100	1	0.0541
4:70217954:C:A	50	100	1	0.1756
4:70218117:C:T	50	100	0.99	0.1732
4:70218612:G:C	50	100	1	0.175
4:70218664:A:G	50	100	1	0.05428
4:70218959:T:C	49	100	1	0.05447
4:70219221:A:G	50	100	1	0.0207
4:70219452:C:G	50	100	1	0.23
4:70219532:T:G	50	100	1	0.1748
4:70219725:T:C	50	100	1	0.1747
4:70220169:C:T	50	96	1	0.1022
4:70220207:A:C	50	100	1	0.05428
4:70220749:G:A	50	100	1	0.1022
4:70220995:G:C	50	100	1	0.1694
4:70221175:G:C	50	100	1	0.1694
4:70221676:C:A	50	100	1	0.1698
4:70221944:T:G	47	100	1	0.1028
4:70222268:T:C	50	100	1	0.0561
4:70222773:A:G	50	100	1	0.0394
4:70222806:C:G	50	100	1	0.01089
4:70222846:C:T	50	98	0.99	0.1712
4:70223629:T:C	50	100	1	0.122
4:70223762:C:G	50	100	1	0.06518
4:70223791:C:T	50	100	1	0.05483
4:70223834:C:T	49	100	1	0.06699
4:70223940:T:C	50	100	1	0.06518
4:70224073:C:G	50	100	1	0.1703
4:70224247:T:C	50	100	1	0.06718
4:70224426:T:C	50	100	1	0.01489
4:70224567:T:A	50	100	1	0.06718
4:70224787:C:T	47	97.9	0.93	0.04684
4:70224844:G:A	48	100	0.91	0.02542
4:70224941:T:C	50	100	0.97	0.1663
4:70224959:T:C	50	100	0.99	0.1026
4:70225406:C:T	50	100	0.99	0.157
4:70225651:A:T	50	100	0.99	0.1176
4:70226030:A:G	50	100	1	0.01271
4:70226336:G:C	50	100	1	0.06772
4:70226424:C:A	50	100	1	0.03631
4:70226634:C:A	50	100	0.99	0.08642
4:70227437:G:A	50	98	0.83	0.0256
4:70227456:G:A	50	100	1	0.07516
4:70227584:A:C	50	100	0.99	0.2789
4:70228495:C:A	50	100	0.99	0.2825
4:70228677:G:A	50	98	0.98	0.02487
4:70228870:G:A	50	100	0.8	0.01416
4:70229032:T:C	50	100	1	0.0679
4:70229172:T:C	50	100	1	0.06808
4:70229616:G:A	50	100	1	0.1659
4:70229691:C:G	50	100	1	0.08805
4:70230093:G:A	50	100	1	0.1659
4:70232098:T:C	50	100	0.95	0.01126
4:70232188:T:A	50	100	0.98	0.01053
4:70232204:A:G	50	100	1	0.06264
4:70232603:T:C	50	100	0.86	0.01089
4:70232678:A:G	50	100	0.99	0.06064
4:70233874:A:G	50	100	0.98	0.01416
4:70234408:C:A	50	100	0.99	0.2783
4:70234983:T:C	50	100	1	0.01525
4:70235079:T:C	50	100	0.98	0.01289
4:70235216:T:A	50	100	0.99	0.1467
4:70235626:C:G	50	100	1	0.06282
4:70235691:C:T	50	100	0.96	0.05519
4:70235854:G:A	50	100	1	0.06282
4:70236283:G:A	50	100	1	0.05519
4:70236534:T:A	50	100	1	0.05519
4:70237124:T:C	50	100	1	0.02233
4:70237670:C:A	50	100	1	0.05519
4:70237679:G:A	50	100	0.84	0.0138
4:70237926:G:A	50	100	0.99	0.1126
4:70238500:A:G	50	100	1	0.08824
4:70238578:T:C	50	100	0.98	0.05846
4:70238898:C:T	50	100	1	0.06518
4:70238969:G:A	50	100	1	0.05519
4:70239218:G:C	50	100	1	0.05519
4:70239278:A:T	50	100	1	0.05519
4:70239287:C:T	50	100	1	0.05519
4:70239296:C:T	50	100	1	0.05519
4:70239440:G:A	50	100	0.99	0.2271
4:70239914:A:T	50	98	0.73	0.02433
4:70240101:G:C	50	100	1	0.09659
4:70240136:T:G	50	100	1	0.01652
4:70240300:T:C	50	98	0.99	0.3916
4:70240431:C:A	50	100	1	0.05574
4:70240470:A:T	50	100	1	0.05519
4:70240481:G:A	50	100	1	0.05519
4:70240501:G:C	50	100	1	0.05519
4:70240630:A:G	50	100	0.99	0.01107
4:70240796:G:A	50	100	1	0.05519
4:70240799:T:C	50	100	1	0.05519
4:70240871:A:C	50	100	1	0.05519
4:70240962:A:T	50	100	1	0.315
4:70241239:G:T	50	100	1	0.05519
4:70241392:C:T	50	100	1	0.05519
4:70241647:T:A	50	100	1	0.05519
4:70241883:A:T	50	100	1	0.05556
4:70241986:T:C	50	100	1	0.05519
4:70242623:A:G	50	100	1	0.05519
4:70242944:T:C	50	100	1	0.0158
4:70242976:C:T	50	100	1	0.3943
4:70243118:A:T	50	100	0.97	0.01071
4:70243186:G:A	50	100	1	0.2594
4:70243391:A:G	50	100	0.95	0.08297
4:70243405:G:T	50	100	1	0.05664
4:70243445:G:A	50	100	1	0.3934
4:70243531:C:T	50	100	1	0.05519
4:70243597:G:A	50	100	1	0.05519
4:70243717:G:A	50	100	1	0.05519
4:70243968:C:G	50	100	0.9	0.01216
4:70244376:T:C	50	100	1	0.05519
4:70244474:C:T	50	100	1	0.0158
4:70244507:A:G	50	100	1	0.26
4:70244557:C:T	50	100	1	0.05519
4:70244683:T:C	50	100	1	0.05519
4:70244771:C:T	50	100	1	0.05519
4:70244922:G:A	50	100	1	0.3152
4:70244963:G:A	50	100	1	0.05519
4:70245030:T:C	50	100	1	0.05537
4:70245036:G:A	50	100	1	0.05519
4:70245135:G:A	50	100	1	0.08932
4:70245149:A:G	50	100	1	0.05519
4:70245265:G:A	50	100	1	0.05519
4:70245370:T:C	50	100	1	0.163
4:70245538:T:C	50	100	1	0.26
4:70245590:T:A	50	100	1	0.05519
4:70245804:C:T	50	100	1	0.05519
4:70245891:C:T	50	100	1	0.26
4:70245999:G:A	50	100	1	0.05501
4:70246182:C:A	50	100	1	0.05501
4:70246199:G:A	50	100	1	0.05501
4:70246390:T:C	50	100	1	0.05501
4:70246395:A:T	50	100	1	0.3152
4:70246429:T:C	50	100	1	0.05646
4:70246566:A:C	50	100	1	0.05646
4:70246598:G:T	50	100	1	0.05646
4:70246704:C:T	50	100	1	0.05646
4:70247066:T:A	50	100	1	0.3163
4:70247226:T:C	50	100	1	0.05683
4:70247304:C:T	50	100	1	0.09041
4:70247357:T:G	50	100	1	0.3931
4:70247407:T:C	50	100	1	0.1518
4:70247510:T:C	50	100	1	0.09041
4:70247916:T:C	50	100	1	0.05664
4:70248031:C:T	50	100	1	0.05664
4:70248193:G:C	50	100	1	0.05664
4:70248391:T:C	50	100	1	0.05683
4:70248642:A:T	50	100	0.99	0.1623
4:70248817:C:A	50	98	1	0.05664
4:70249239:G:T	50	98	0.96	0.1728
4:70249336:T:A	50	100	1	0.08932
4:70249343:G:A	50	100	1	0.05664
4:70249435:T:C	50	100	0.99	0.3157
4:70249526:G:A	50	100	1	0.08932
4:70249615:G:A	50	100	1	0.05664
4:70249659:C:T	50	100	1	0.05664
4:70249726:C:T	50	100	1	0.05664
4:70249833:A:G	50	100	1	0.09041
4:70250090:A:G	50	100	0.99	0.2594
4:70250124:G:A	50	100	0.99	0.1621
4:70250429:G:A	50	100	0.98	0.1721
4:70250543:T:C	50	100	1	0.05646
4:70250712:T:C	50	100	0.98	0.01107
4:70250817:T:C	50	100	0.99	0.2593
4:70250906:A:G	50	100	1	0.05646
4:70251034:C:A	50	100	1	0.05646
4:70251080:A:G	50	100	1	0.05646
4:70251222:T:C	50	100	1	0.05646
4:70251299:T:G	50	100	1	0.05646
4:70251485:C:T	50	100	0.99	0.333
4:70251518:C:T	50	100	1	0.05646
4:70251550:A:G	50	100	0.98	0.01071
4:70251560:C:A	50	100	1	0.0158
4:70251728:G:A	50	100	0.99	0.2593
4:70251805:G:A	50	100	1	0.1625
4:70251833:C:T	50	100	1	0.05646
4:70251927:C:A	49	98	0.62	0.01452
4:70251960:G:C	50	100	1	0.05664
4:70252116:T:C	50	100	1	0.05646
4:70252254:C:T	50	100	1	0.05465
4:70252255:A:T	50	100	1	0.05465
4:70252297:A:T	50	100	1	0.0561
4:70252647:T:C	50	100	0.97	0.09586
4:70252752:C:T	50	100	0.97	0.05301
4:70252806:A:C	50	100	0.97	0.06554
4:70253234:T:A	50	100	0.97	0.1529
4:70253236:A:T	50	98	0.98	0.2389
4:70253250:A:G	50	100	0.96	0.1527
4:70253402:G:A	50	100	0.99	0.05265
4:70253527:G:C	50	100	0.92	0.02505
4:70253609:T:C	50	98	0.97	0.03431
4:70253710:T:C	50	100	0.99	0.0728
4:70253815:A:G	50	98	0.98	0.1779
4:70254002:T:G	50	96	0.91	0.1774
4:70254058:G:A	50	98	0.99	0.07662
4:70254142:C:G	50	100	1	0.07734
4:70254166:T:A	50	100	0.99	0.3028
4:70254174:C:T	50	100	0.99	0.07734
4:70254243:C:A	50	100	1	0.07734
4:70254525:C:G	50	100	1	0.1425
4:70254539:C:T	50	100	1	0.1425
4:70254744:G:C	50	100	1	0.3043
4:70255027:G:A	50	100	1	0.07807
4:70255212:G:T	50	100	1	0.07789
4:70255261:T:C	50	100	1	0.07807
4:70255284:C:T	50	100	1	0.07807
4:70255325:G:A	50	100	1	0.07789
4:70255445:A:G	50	100	1	0.01126
4:70255479:G:T	49	100	1	0.07807
4:70255539:G:A	50	100	1	0.07771
4:70255704:A:G	50	100	1	0.07807
4:70255777:A:G	50	100	1	0.07807
4:70255964:C:A	50	100	1	0.3664
4:70256103:C:A	50	100	1	0.07807
4:70256135:T:C	50	100	1	0.1371
4:70256460:G:T	50	100	1	0.1952
4:70256564:T:G	50	100	1	0.4203
4:70256641:C:T	50	100	1	0.07807
4:70256690:T:C	50	100	1	0.07807
4:70256877:A:G	50	100	1	0.1952
4:70256888:A:G	50	100	1	0.1952
4:70256965:T:G	50	100	1	0.07807
4:70257118:C:G	50	100	0.99	0.2732
4:70257253:T:C	50	100	1	0.1427
4:70257428:A:G	50	100	0.98	0.1983
4:70257432:G:C	50	100	0.98	0.2072
4:70257645:G:A	50	100	1	0.1954
4:70257691:T:C	50	100	0.87	0.01089
4:70257975:A:C	50	100	1	0.03431
4:70258167:A:G	50	100	1	0.07807
4:70258341:A:C	50	100	1	0.01797
4:70258616:T:C	50	100	1	0.03195
4:70258939:C:T	50	100	1	0.07825
4:70258956:T:C	50	100	0.94	0.01089
4:70258971:C:G	50	100	1	0.1654
4:70259070:G:A	50	100	1	0.01797
4:70259084:T:C	50	100	1	0.1652
4:70259700:T:C	46	89.1	0.96	0.2375
4:70259744:C:A	49	95.9	1	0.1075
4:70259803:C:T	50	100	1	0.07988
4:70259934:T:C	50	100	1	0.2487
4:70260037:C:G	50	100	1	0.1429
4:70260363:G:A	50	100	0.83	0.01198
4:70260461:A:T	50	100	1	0.2502
4:70260466:G:C	50	100	1	0.2502
4:70260570:C:T	50	100	0.97	0.02778
4:70261068:A:G	50	100	1	0.2498
4:70261074:C:T	50	100	1	0.07771
4:70261319:T:C	50	100	1	0.2495
4:70261455:C:T	50	100	1	0.25
4:70261531:T:A	50	100	1	0.25
4:70261686:T:C	50	100	1	0.4187
4:70261791:C:A	50	100	0.9	0.01398
4:70261867:C:G	50	100	1	0.25
4:70261881:C:T	50	100	1	0.25
4:70261942:A:G	50	100	1	0.0187
4:70262042:T:A	50	100	1	0.01126
4:70262167:A:G	50	100	1	0.25
4:70262541:T:C	50	100	1	0.25
4:70262570:G:A	50	100	1	0.01779
4:70262638:G:C	50	100	1	0.0187
4:70262705:G:T	50	100	1	0.07771
4:70262759:T:G	50	100	0.96	0.0187
4:70263120:A:G	49	100	1	0.25
4:70263166:A:G	50	100	1	0.1427
4:70263222:A:G	50	100	1	0.25
4:70263297:A:T	50	100	0.96	0.179
4:70263328:C:T	50	100	1	0.4183
4:70263366:A:G	50	100	1	0.25
4:70263448:G:T	50	100	1	0.25
4:70263577:A:G	50	100	1	0.25
4:70263606:A:G	50	100	1	0.25
4:70264034:A:G	50	100	1	0.3689
4:70264197:A:G	50	100	1	0.07771
4:70264401:G:C	50	100	1	0.01979
4:70264468:A:G	50	100	1	0.25
4:70264671:T:C	50	100	1	0.08134
4:70264785:T:C	50	100	1	0.1073
4:70264788:C:A	50	100	1	0.07771
4:70264954:C:T	50	100	1	0.2061
4:70265014:A:G	50	100	1	0.25
4:70265263:T:C	50	100	1	0.2427
4:70265325:G:A	50	100	1	0.1075
4:70265336:G:A	50	100	1	0.2426
4:70265348:G:C	50	100	1	0.2427
4:70265362:G:A	48	100	1	0.0187
4:70265449:C:A	50	100	1	0.1
4:70265589:G:T	50	100	1	0.2427
4:70265605:G:A	50	100	1	0.2427
4:70265743:T:C	50	100	1	0.2427
4:70265928:T:C	50	100	1	0.05973
4:70266488:A:C	50	100	1	0.1066
4:70266887:A:G	50	100	1	0.2429
4:70266995:C:A	50	100	1	0.2429
4:70267068:C:T	50	98	1	0.2424
4:70267110:A:T	50	100	1	0.2429
4:70267328:T:C	50	100	1	0.0817
4:70267367:A:G	50	100	0.88	0.01107
4:70267536:C:T	50	100	1	0.0187
4:70267583:T:A	50	100	1	0.1066
4:70267621:A:G	50	100	1	0.1429
4:70267946:A:G	50	100	1	0.2429
4:70267954:C:A	50	100	1	0.2429
4:70268040:T:C	50	100	1	0.2429
4:70268162:A:C	49	98	0.99	0.216
4:70268169:A:C	50	96	0.98	0.061
4:70268170:A:C	49	93.9	0.88	0.1071
4:70268242:C:T	49	100	1	0.2429
4:70268277:G:C	50	100	1	0.2429
4:70268549:T:G	50	100	1	0.2431
4:70268704:A:T	50	100	0.95	0.08987
4:70268710:A:C	50	100	1	0.1427
4:70268835:G:A	50	100	1	0.1429
4:70268859:A:G	50	100	0.99	0.1427
4:70268983:A:T	50	100	1	0.2429
4:70269182:C:T	50	100	1	0.1427
4:70269280:C:G	50	100	1	0.2429
4:70269396:A:G	49	100	1	0.4112
4:70269612:G:T	49	100	1	0.2429
4:70270115:C:G	50	100	1	0.2431
4:70270131:G:A	50	100	1	0.2431
4:70270314:C:T	50	100	1	0.2431
4:70270331:T:C	50	100	1	0.0187
4:70270367:A:G	50	100	1	0.07807
4:70270416:G:A	50	100	1	0.2433
4:70270476:G:A	50	100	1	0.4114
4:70270605:G:A	50	100	1	0.2435
4:70271007:T:C	50	100	1	0.2433
4:70271036:G:A	50	100	1	0.2433
4:70271069:T:A	50	100	1	0.1667
4:70271071:G:T	50	100	1	0.2433
4:70271404:C:T	50	100	1	0.1667
4:70271465:G:A	50	100	1	0.1667
4:70271488:A:G	50	100	1	0.2433
4:70271492:T:C	50	100	1	0.01126
4:70271551:A:G	50	100	1	0.2433
4:70271600:A:C	50	100	1	0.2433
4:70271774:T:C	50	100	1	0.2433
4:70271806:T:C	50	100	1	0.1006
4:70271971:A:C	50	100	1	0.02669
4:70272087:C:G	50	100	1	0.2433
4:70272428:A:G	50	100	1	0.1062
4:70272615:C:G	50	100	1	0.2433
4:70272616:G:A	50	100	1	0.2433
4:70272673:T:C	50	100	1	0.2442
4:70272685:A:G	50	100	1	0.02687
4:70273189:T:C	50	100	1	0.1429
4:70273481:A:G	50	100	1	0.2558
4:70273810:G:A	50	100	1	0.1427
4:70274108:C:A	50	100	1	0.2433
4:70274239:C:A	50	100	1	0.2433
4:70274245:C:T	50	100	1	0.2433
4:70274369:C:T	50	100	1	0.05991
4:70274503:G:A	50	100	1	0.02397
4:70274678:T:C	50	100	1	0.01961
4:70274891:A:G	50	100	1	0.01144
4:70274893:A:G	50	100	1	0.1425
4:70274940:T:C	50	100	1	0.08188
4:70274949:A:T	50	98	1	0.2061
4:70275029:G:A	50	100	1	0.1425
4:70275100:A:G	50	100	1	0.2431
4:70275583:C:T	50	100	1	0.03032
4:70276116:T:C	50	98	0.94	0.1596
4:70276482:T:C	50	98	0.99	0.2062
4:70276713:C:A	50	100	1	0.2687
4:70276860:A:G	50	100	1	0.01053
4:70276948:G:A	50	100	1	0.03413
4:70277242:T:C	50	100	1	0.07716
4:70277565:A:T	50	100	1	0.03286
4:70278059:A:G	50	100	1	0.144
4:70278320:C:G	50	100	1	0.02197
4:70278392:G:A	50	100	1	0.01053
4:70278491:A:G	50	100	1	0.01053
4:70278802:C:T	49	100	1	0.3504
4:70279116:C:T	50	100	1	0.144
4:70279181:C:G	50	100	1	0.144
4:70279326:G:A	50	100	1	0.0305
4:70279742:T:C	50	100	1	0.144
4:70279769:C:A	50	100	1	0.144
4:70279854:C:T	50	100	1	0.03304
4:70280052:A:C	50	100	1	0.177
4:70280179:A:T	50	100	0.99	0.207
4:70280269:G:A	50	100	1	0.08134
4:70280642:C:T	50	100	1	0.144
4:70280807:C:A	49	100	1	0.1458
4:70280842:G:A	50	100	0.9	0.01416
4:70280957:G:A	50	100	1	0.03286
4:70281162:T:A	50	100	1	0.09114
4:70281236:C:T	50	100	1	0.02197
4:70281296:C:T	50	100	0.97	0.1525
4:70281753:A:T	50	100	0.99	0.2124
4:70282260:T:A	50	100	1	0.03286
4:70282373:C:T	50	100	1	0.144
4:70282573:T:G	50	100	1	0.1786
4:70282815:A:G	50	100	1	0.1786
4:70283121:T:C	50	100	0.95	0.03322
4:70283301:T:G	50	100	1	0.35
4:70283343:C:T	50	100	1	0.03286
4:70283352:A:G	50	100	0.96	0.02923
4:70283669:A:G	50	100	1	0.144
4:70283784:G:T	50	100	1	0.03304
4:70284111:G:A	50	100	1	0.144
4:70284253:A:G	50	100	1	0.03068
4:70284269:A:G	50	100	1	0.3508
4:70284414:C:T	50	100	1	0.02651
4:70284466:G:A	50	100	1	0.0768
4:70284935:C:T	50	100	1	0.3504
4:70285035:A:T	50	100	1	0.144
4:70285122:T:G	50	100	1	0.03141
4:70285466:T:C	50	100	0.88	0.01144
4:70285672:C:T	50	100	1	0.09078
4:70286081:G:A	50	100	1	0.0768
4:70286204:G:T	50	100	1	0.08061
4:70286223:G:A	50	100	1	0.08043
4:70286283:C:T	50	100	1	0.01398
4:70286612:G:A	50	100	1	0.09078
4:70286618:A:G	50	100	1	0.2732
4:70286629:C:T	50	100	1	0.03068
4:70286679:C:T	50	100	1	0.09078
4:70286839:G:A	50	100	0.97	0.1527
4:70286993:G:C	50	100	0.97	0.1527
4:70287314:T:C	50	100	1	0.02197
4:70287558:T:C	50	100	1	0.144
4:70288109:G:A	50	100	1	0.08279
4:70288281:T:C	50	100	0.99	0.2081
4:70288397:C:T	50	100	0.96	0.02796
4:70288594:T:C	50	100	1	0.1434
4:70288804:A:G	50	100	0.99	0.06409
4:70288893:A:C	50	100	0.99	0.05247
4:70288911:G:A	50	100	0.93	0.0285
4:70289026:T:G	50	100	1	0.03304
4:70289559:A:G	50	100	1	0.08315
4:70289593:T:C	50	100	1	0.0768
4:70289639:C:T	50	100	1	0.1491
4:70290044:C:T	50	100	0.99	0.06391
4:70290225:C:T	50	100	1	0.02651
4:70290584:A:G	50	100	1	0.1432
4:70290887:T:G	50	100	0.97	0.1527
4:70291340:T:G	50	100	0.95	0.01126
4:70291883:G:A	50	100	1	0.03068
4:70292098:G:A	49	100	1	0.02651
4:70292099:T:C	50	100	1	0.3473
4:70292236:A:C	50	100	0.94	0.03086
4:70292524:C:T	50	100	0.83	0.0138
4:70292702:C:G	50	100	1	0.1432
4:70292999:C:T	50	100	0.96	0.1487
4:70293236:T:C	50	100	1	0.1432
4:70294277:T:A	50	100	1	0.02415
4:70294588:T:A	50	100	1	0.1434
4:70294722:G:T	50	100	1	0.02977
4:70294738:T:C	50	100	1	0.3495
4:70294897:G:A	50	100	0.99	0.06391
4:70294898:A:G	50	100	1	0.3493
4:70294980:A:G	50	98	1	0.1763
4:70294992:A:C	50	100	1	0.03286
4:70295067:T:C	50	100	1	0.0768
4:70295112:C:T	50	100	0.99	0.06972
4:70295656:T:G	50	100	1	0.1777
4:70296742:T:C	50	100	1	0.02415
4:70296786:A:C	50	100	1	0.3495
4:70297041:C:T	50	100	1	0.0768
4:70297235:T:C	50	100	1	0.02687
4:70297369:C:T	50	100	1	0.1432
4:70297721:C:T	50	100	1	0.01961
4:70297760:T:C	50	100	0.99	0.06972
4:70297779:A:G	50	100	0.98	0.1434
4:70297907:C:A	50	100	1	0.03286
4:70299015:G:A	50	100	1	0.1447
4:70299094:C:T	50	100	1	0.02197
4:70299265:C:T	50	100	1	0.01344
4:70299311:C:A	50	100	1	0.1434
4:70299655:G:A	50	100	1	0.07879
4:70299774:G:A	50	100	0.99	0.06336
4:70299780:C:T	50	100	1	0.02651
4:70299989:C:A	50	100	0.99	0.1955
4:70299991:G:A	50	100	0.97	0.0167
4:70300137:A:G	50	100	0.99	0.1954
4:70300187:T:C	50	100	0.99	0.03195
4:70300385:G:T	50	100	0.99	0.04267
4:70300426:G:C	50	100	0.98	0.0423
4:70300579:G:T	50	100	0.98	0.07389
4:70300727:C:T	50	100	0.97	0.01561
4:70301084:T:C	50	100	0.98	0.03123
4:70301209:A:T	50	100	1	0.03704
4:70301370:G:T	50	100	0.95	0.01979
4:70301604:A:G	50	100	1	0.03068
4:70301774:A:G	50	100	0.98	0.0541
4:70301800:C:T	50	100	0.99	0.2311
4:70302032:C:T	50	100	0.87	0.01053
4:70302146:A:G	50	98	1	0.08715
4:70302639:C:A	43	100	0.85	0.03849
4:70303208:T:C	50	100	1	0.03468
4:70303398:C:A	50	100	0.98	0.01906
4:70303543:G:C	50	100	0.98	0.01906
4:70303559:A:C	50	100	0.98	0.01924
4:70303899:A:G	50	100	1	0.3455
4:70303941:T:C	50	100	1	0.3867
4:70304026:T:G	50	100	1	0.08533
4:70304093:C:T	50	100	1	0.3455
4:70304807:C:T	50	100	0.98	0.1498
4:70305143:A:T	50	100	1	0.06699
4:70305424:T:C	50	100	0.99	0.01906
4:70305649:G:A	50	100	0.99	0.1959
4:70305863:T:C	50	100	0.91	0.01307
4:70305968:T:C	50	100	0.99	0.08533
4:70305978:A:T	50	100	1	0.1563
4:70306003:C:A	50	100	1	0.1668
4:70306068:T:G	50	100	1	0.01834
4:70306181:A:G	50	100	1	0.3871
4:70306229:C:A	50	100	0.99	0.1823
4:70306424:A:G	50	100	1	0.08588
4:70306554:G:A	50	100	1	0.01126
4:70306616:G:A	50	100	1	0.01906
4:70306827:C:T	50	100	0.99	0.1959
4:70306958:T:C	49	100	1	0.01852
4:70307182:A:G	50	100	1	0.3869
4:70307241:A:T	50	100	0.99	0.1832
4:70307398:G:A	50	100	1	0.08551
4:70307417:A:G	50	100	1	0.108
4:70307434:G:C	50	100	1	0.167
4:70307436:T:C	50	100	1	0.3869
4:70307538:T:C	50	100	1	0.08551
4:70307659:G:A	50	100	1	0.1668
4:70307665:C:T	50	100	1	0.05483
4:70307693:T:C	50	100	1	0.08551
4:70307698:C:T	50	98	1	0.3865
4:70307831:T:C	49	91.8	0.99	0.08878
4:70307832:G:A	48	100	1	0.154
4:70307994:C:T	50	100	1	0.08551
4:70308019:T:C	50	100	1	0.07135
4:70308163:G:A	50	100	1	0.01325
4:70308437:C:G	50	100	1	0.08551
4:70308595:C:A	50	100	1	0.08805
4:70308809:C:A	50	96	1	0.08842
4:70308813:G:C	50	96	1	0.08805
4:70308817:G:A	50	96	1	0.08805
4:70308836:T:G	50	100	0.99	0.01906
4:70308945:C:T	50	100	1	0.02542
4:70309398:G:A	50	100	0.98	0.1796
4:70309400:A:G	50	100	0.98	0.01888
4:70309685:A:G	50	100	1	0.1668
4:70309734:T:G	50	100	1	0.08533
4:70309824:G:C	50	100	1	0.01126
4:70309884:G:A	50	98	0.82	0.03377
4:70309947:A:C	50	100	0.98	0.01888
4:70310131:G:A	50	100	1	0.08551
4:70310135:G:A	50	100	0.97	0.01888
4:70310146:C:T	50	100	0.98	0.1972
4:70310220:C:T	50	100	1	0.4533
4:70310234:G:A	50	100	0.99	0.2191
4:70310248:T:C	50	100	1	0.03014
4:70310276:G:A	50	100	1	0.0659
4:70310277:C:T	50	100	1	0.08824
4:70310342:G:A	50	100	1	0.08551
4:70310645:T:C	50	100	0.99	0.1113
4:70310710:T:C	50	100	1	0.3854
4:70310835:C:G	50	100	1	0.01126
4:70311514:C:T	50	100	0.98	0.1714
4:70311516:T:C	50	100	1	0.08479
4:70311746:G:A	50	100	1	0.05483
4:70311926:G:A	50	100	1	0.09096
4:70312307:C:G	50	100	1	0.01906
4:70312360:T:C	50	100	0.98	0.08751
4:70312848:A:C	50	100	1	0.08533
4:70312948:T:C	50	100	1	0.0138
4:70313191:A:T	50	100	1	0.08533
4:70313686:G:A	50	100	1	0.08533
4:70313786:T:C	50	98	0.99	0.3428
4:70313856:C:T	50	100	1	0.3083
4:70313877:T:C	50	100	1	0.08551
4:70313925:T:G	50	100	1	0.08533
4:70313998:C:T	50	100	0.99	0.02687
4:70315555:G:T	50	100	1	0.06718
4:70315868:G:A	50	100	1	0.08588
4:70316178:C:T	50	100	1	0.2393
4:70316200:C:T	50	100	1	0.1705
4:70316408:A:G	50	100	1	0.01979
4:70317136:C:T	50	100	0.98	0.01271
4:70317271:T:C	50	100	1	0.01652
4:70317418:A:C	50	100	1	0.08551
4:70317639:A:G	50	100	1	0.1846
4:70317714:C:T	50	100	1	0.08533
4:70317726:T:A	50	100	1	0.01943
4:70317854:C:T	50	100	1	0.2386
4:70317911:A:G	50	100	1	0.4791
4:70318194:C:T	50	100	0.87	0.0138
4:70318262:C:G	50	100	0.95	0.01307
4:70319133:T:C	50	100	1	0.3081
4:70319509:A:G	50	100	1	0.4791
4:70319924:C:T	50	100	1	0.03431
4:70319991:G:T	50	100	1	0.06663
4:70320004:C:A	50	100	0.98	0.01271
4:70320066:A:G	50	100	1	0.08533
4:70320085:T:C	50	100	1	0.08569
4:70321043:C:G	50	100	1	0.08533
4:70321132:C:A	50	100	1	0.2938
4:70321327:C:A	50	100	1	0.01398
4:70321559:A:C	50	100	1	0.03431
4:70321576:T:C	50	100	1	0.01924
4:70321940:G:A	50	100	1	0.03431
4:70322031:C:T	50	100	1	0.08533
4:70322282:C:G	50	100	1	0.2393
4:70322457:A:C	50	100	1	0.03431
4:70323084:C:T	50	100	1	0.06409
4:70323220:A:T	50	100	1	0.01398
4:70323377:A:T	50	100	1	0.3085
4:70323399:C:T	50	100	1	0.2037
4:70323536:T:C	50	100	1	0.0345
4:70323878:T:C	50	100	1	0.3519
4:70323882:A:T	50	100	1	0.01652
4:70323961:G:C	50	100	1	0.06409
4:70324248:C:A	50	100	1	0.06409
4:70324334:C:T	50	100	1	0.04303
4:70324394:G:A	50	100	1	0.2162
4:70324482:A:T	50	100	1	0.3085
4:70324584:C:T	50	100	1	0.2585
4:70324698:T:C	50	100	1	0.08533
4:70324797:C:T	50	100	1	0.3085
4:70324812:C:T	49	100	1	0.03431
4:70325315:A:G	50	100	1	0.06554
4:70326273:T:A	50	100	1	0.3455
4:70326387:T:C	50	100	0.98	0.01253
4:70326506:A:G	50	100	1	0.03704
4:70326679:C:G	50	100	1	0.3086
4:70326854:A:T	50	100	1	0.1705
4:70327448:T:A	50	100	1	0.01924
4:70327530:G:A	50	100	1	0.08533
4:70328001:C:T	50	100	0.99	0.03704
4:70328126:T:C	50	100	1	0.3085
4:70328363:G:A	50	100	1	0.2387
4:70328391:A:G	50	100	1	0.4099
4:70328572:C:T	50	100	1	0.05483
4:70329043:C:T	47	100	0.99	0.06863
4:70329229:C:T	27	100	0.96	0.02306
4:70333166:G:A	28	96.4	0.99	0.01961
4:70334161:G:A	47	97.9	0.98	0.01235
4:70334201:A:G	44	84.1	0.9	0.13
4:70334202:C:A	44	84.1	0.9	0.1296
4:70334203:A:G	45	82.2	0.92	0.1296
4:70334213:G:A	49	100	0.98	0.0256
4:70334244:T:C	46	100	0.99	0.06826
4:70334343:C:A	41	90.2	0.7	0.03377
4:70334350:C:A	39	89.7	0.67	0.01543
4:70334509:A:T	50	100	1	0.06409
4:70334628:A:T	50	100	1	0.06409
4:70334660:T:A	50	100	0.99	0.03704
4:70334682:C:A	50	100	1	0.2391
4:70335671:C:T	50	100	1	0.08515
4:70335931:T:G	50	100	1	0.05483
4:70336226:A:G	50	100	1	0.2215
4:70336653:A:T	50	100	1	0.01924
4:70336763:C:G	50	100	1	0.3085
4:70336796:A:G	50	100	1	0.3085
4:70336865:A:T	50	100	1	0.3085
4:70337369:G:C	50	100	0.82	0.01144
4:70337561:T:A	50	100	1	0.2215
4:70337586:T:C	50	100	1	0.2215
4:70337590:G:A	50	100	1	0.3085
4:70337680:G:A	50	100	1	0.2215
4:70338089:G:A	50	100	1	0.2215
4:70338159:C:T	50	100	1	0.08533
4:70338201:G:C	50	100	1	0.2166
4:70338404:G:T	50	100	1	0.06663
4:70338534:G:A	50	100	1	0.4697
4:70338765:C:T	50	100	0.98	0.01398
4:70338888:C:G	50	100	1	0.2166
4:70338895:T:C	50	100	0.88	0.03486
4:70338898:C:A	50	100	0.96	0.01144
4:70338945:A:G	50	100	1	0.2215
4:70338952:T:C	50	100	1	0.3086
4:70338983:T:C	50	100	1	0.08515
4:70338984:G:A	50	100	1	0.07407
4:70339094:T:C	50	100	1	0.3092
4:70339399:T:C	50	100	1	0.03431
4:70339466:G:A	50	100	1	0.2224
4:70339492:A:G	50	100	1	0.2981
4:70339497:C:T	50	100	1	0.2215
4:70339550:C:T	50	100	1	0.1705
4:70339760:A:G	50	100	1	0.2215
4:70339765:G:A	50	100	1	0.2215
4:70339778:T:C	50	100	1	0.2215
4:70339913:A:G	50	100	1	0.2215
4:70339975:T:C	50	100	1	0.2215
4:70340001:G:A	50	100	1	0.01779
4:70340344:C:T	50	100	1	0.2213
4:70340477:G:T	50	100	1	0.2213
4:70340615:A:T	50	100	1	0.08515
4:70340665:T:C	50	100	1	0.221
4:70340680:T:C	50	98	1	0.221
4:70340909:A:G	50	98	1	0.226
4:70340924:G:A	50	100	0.98	0.0276
4:70340934:T:A	50	98	1	0.2206
4:70340970:T:C	50	100	1	0.4386
4:70341101:C:T	50	100	1	0.3086
4:70341181:A:C	50	100	1	0.1245
4:70341195:A:T	50	100	1	0.0512
4:70341253:C:A	50	100	1	0.05084
4:70341273:G:A	50	100	1	0.05084
4:70341277:C:T	50	100	1	0.05084
4:70341640:T:C	50	100	1	0.07117
4:70341674:T:C	50	100	0.96	0.04956
4:70341681:T:C	50	100	0.99	0.4579
4:70341915:C:G	50	100	1	0.07153
4:70342046:G:C	50	100	1	0.04956
4:70342379:T:C	50	100	1	0.0187
4:70342550:T:A	50	100	1	0.0216
4:70342657:G:A	50	100	1	0.02052
4:70342747:G:T	50	100	0.98	0.01126
4:70342872:C:T	50	100	1	0.4637
4:70342884:G:C	50	100	1	0.4637
4:70342990:G:A	50	100	1	0.4639
4:70343030:A:C	50	100	1	0.4637
4:70343060:A:T	50	100	1	0.01325
4:70343070:T:C	50	100	1	0.4637
4:70343128:G:A	50	100	1	0.01961
4:70343190:G:T	50	100	1	0.0187
4:70343284:C:T	50	100	1	0.03595
4:70343331:G:C	50	100	1	0.04956
4:70343381:C:A	50	100	1	0.03577
4:70343430:T:C	50	100	1	0.4639
4:70343481:A:G	50	100	1	0.4639
4:70343633:G:C	50	100	1	0.0187
4:70343648:A:G	50	100	1	0.02669
4:70343673:C:T	50	100	1	0.4641
4:70343713:G:T	50	100	1	0.01961
4:70343731:A:C	50	100	1	0.4641
4:70343771:G:A	50	100	1	0.4641
4:70343800:C:T	50	100	1	0.4641
4:70343837:T:C	50	100	1	0.4641
4:70343949:A:G	50	100	1	0.4828
4:70343970:C:T	50	100	1	0.4641
4:70343977:G:A	50	100	1	0.4642
4:70344069:T:C	50	100	1	0.4642
4:70344087:C:T	50	100	1	0.01961
4:70344349:A:G	50	100	1	0.4644
4:70344431:A:G	50	100	1	0.4644
4:70344438:A:T	50	100	1	0.4644
4:70344481:C:T	50	100	1	0.4642
4:70344604:A:T	50	100	1	0.4642
4:70344619:T:C	50	100	1	0.4644
4:70344651:A:G	50	100	1	0.01344
4:70344662:G:A	50	100	1	0.4644
4:70344666:C:A	50	100	1	0.4644
4:70344700:T:C	50	100	0.94	0.0138
4:70344761:A:G	50	100	1	0.4646
4:70344781:C:T	50	100	1	0.4644
4:70344851:G:A	50	100	1	0.4646
4:70344852:C:T	50	100	0.99	0.08787
4:70344957:A:G	50	100	1	0.4648
4:70345010:A:G	50	100	1	0.2228
4:70345034:T:C	50	100	0.99	0.4646
4:70345144:T:G	50	100	1	0.03595
4:70345159:C:G	50	96	1	0.4648
4:70345167:G:T	50	100	0.98	0.01961
4:70345253:A:G	49	100	1	0.4646
4:70345288:G:C	50	100	1	0.4646
4:70345342:G:A	50	100	1	0.4648
4:70345372:A:T	50	100	1	0.4651
4:70345373:A:T	50	100	0.99	0.4651
4:70345396:G:A	50	100	1	0.4648
4:70345403:A:T	50	100	1	0.465
4:70345404:T:G	50	100	1	0.4648
4:70345532:A:C	49	100	1	0.4648
4:70345617:C:T	50	100	1	0.4648
4:70345746:A:C	50	100	1	0.4648
4:70345777:C:T	50	100	1	0.0512
4:70345889:T:A	50	100	1	0.4646
4:70345906:A:G	50	100	1	0.4646
4:70345937:A:T	50	100	1	0.4648
4:70345956:T:C	50	100	1	0.01344
4:70346067:C:T	50	100	1	0.4646
4:70346258:T:G	50	100	1	0.4648
4:70346261:G:A	50	100	1	0.4648
4:70346286:G:A	50	100	1	0.4646
4:70346305:T:C	50	100	1	0.4646
4:70346351:A:T	50	100	1	0.4646
4:70346356:G:A	50	100	1	0.4646
4:70346377:T:C	50	100	1	0.4646
4:70346488:A:T	50	100	1	0.4646
4:70346500:T:A	50	100	1	0.05138
4:70346588:C:T	50	100	0.94	0.01398
4:70346705:T:C	50	100	1	0.4644
4:70346783:T:A	50	100	1	0.03595
4:70346893:A:T	50	100	1	0.4635
4:70346935:T:G	50	100	1	0.4635
4:70346992:A:G	50	100	1	0.4635
4:70347387:T:C	50	100	1	0.4633
4:70347593:C:T	50	100	1	0.4635
4:70347677:T:C	50	100	1	0.1756
4:70347771:T:C	50	100	0.99	0.08824
4:70347774:G:T	50	100	1	0.4637
4:70347830:A:T	50	100	1	0.4637
4:70347877:T:C	50	100	1	0.4639
4:70347891:T:G	50	100	1	0.05011
4:70347981:C:T	50	100	1	0.4639
4:70348070:A:C	50	100	1	0.4639
4:70348124:A:G	50	100	1	0.4639
4:70348210:T:A	50	100	1	0.4639
4:70348279:T:G	50	100	1	0.4639
4:70348294:G:A	50	100	1	0.4642
4:70348375:C:T	50	100	1	0.05011
4:70348488:T:A	50	100	1	0.4637
4:70348502:T:C	50	100	0.99	0.08824
4:70348611:A:G	50	100	1	0.4641
4:70348617:A:C	50	100	1	0.4642
4:70348664:T:G	50	100	1	0.4639
4:70348700:C:A	50	100	1	0.4639
4:70348776:C:A	50	100	1	0.4639
4:70348789:C:T	50	100	1	0.4639
4:70348809:G:A	50	100	0.99	0.0216
4:70348868:G:A	50	100	0.99	0.08824
4:70348894:G:A	50	100	1	0.01416
4:70348984:A:C	50	100	1	0.4637
4:70349022:C:G	50	100	0.93	0.01071
4:70349025:A:C	50	100	1	0.4637
4:70349078:G:A	50	100	1	0.4637
4:70349099:C:T	50	100	1	0.4637
4:70349365:G:A	50	100	0.98	0.01816
4:70349371:C:G	50	100	1	0.4637
4:70349388:G:T	50	100	1	0.4637
4:70349396:T:C	50	100	1	0.01997
4:70349435:T:C	50	98	1	0.4641
4:70349448:T:C	50	98	1	0.4639
4:70349486:A:G	49	98	1	0.4639
4:70349508:C:T	50	100	0.99	0.1757
4:70349539:C:A	50	98	1	0.4641
4:70349546:G:A	50	98	1	0.4641
4:70349581:C:T	50	100	1	0.05047
4:70349605:T:G	50	98	1	0.4641
4:70349673:A:G	49	98	1	0.4641
4:70349688:C:T	50	98	1	0.4641
4:70349718:A:C	50	98	1	0.4642
4:70349872:G:A	50	98	1	0.4641
4:70350004:C:T	50	100	1	0.01979
4:70350067:C:A	50	98	1	0.467
4:70350117:C:A	50	100	0.99	0.2841
4:70350120:T:C	50	98	1	0.4646
4:70350211:C:G	50	98	1	0.4644
4:70350225:A:G	50	98	1	0.465
4:70350239:C:T	50	98	1	0.4644
4:70350257:T:C	50	98	1	0.4644
4:70350352:T:C	50	98	1	0.4644
4:70350393:T:C	50	100	1	0.1756
4:70350401:T:C	50	98	1	0.4644
4:70350596:T:C	50	100	1	0.4642
4:70350610:A:G	50	100	0.98	0.05719
4:70350662:G:C	50	100	1	0.4642
4:70350845:T:A	50	100	1	0.01362
4:70351107:G:T	50	100	1	0.1754
4:70351333:A:G	50	100	1	0.05211
4:70351633:G:C	50	100	1	0.4641
4:70351637:T:G	50	100	1	0.4641
4:70351689:A:G	50	100	0.99	0.1656
4:70351753:A:G	50	100	1	0.4641
4:70351911:G:A	50	100	1	0.4642
4:70351920:T:A	50	100	1	0.4642
4:70352267:C:T	50	100	1	0.1285
4:70352337:C:T	50	100	1	0.2311
4:70352362:A:C	50	100	1	0.06536
4:70352433:G:A	50	100	1	0.06536
4:70352793:G:A	50	100	1	0.1885
4:70353277:C:A	50	100	1	0.05156
4:70353538:A:G	50	100	1	0.06481
4:70353641:C:T	50	100	0.98	0.05973
4:70353943:T:G	50	100	0.98	0.0541
4:70353985:T:G	50	100	1	0.06536
4:70354014:G:T	50	100	1	0.3034
4:70354473:A:G	50	100	1	0.01362
4:70354515:C:T	50	100	1	0.05156
4:70354575:T:C	50	100	1	0.2228
4:70354607:G:T	50	100	1	0.0138
4:70355332:C:T	50	100	1	0.2317
4:70355847:T:C	50	100	1	0.01362
4:70356120:A:G	50	100	1	0.06536
4:70356147:A:G	50	100	1	0.06227
4:70356466:G:A	50	100	0.99	0.1756
4:70357051:G:T	50	100	0.97	0.05428
4:70357427:T:C	50	100	0.97	0.01507
4:70357434:C:G	50	100	0.96	0.01489
4:70357637:A:C	50	100	0.98	0.04793
4:70357685:C:T	50	100	0.99	0.1661
4:70358115:G:T	50	100	1	0.1665
4:70358122:G:A	50	100	1	0.2785
4:70358231:A:G	50	100	1	0.06245
4:70358283:T:C	50	100	1	0.1663
4:70358374:C:T	50	100	1	0.01416
4:70358409:C:T	50	100	1	0.1663
4:70358500:C:T	50	100	1	0.1663
4:70358507:T:C	50	100	1	0.4642
4:70358795:A:G	50	100	1	0.01924
4:70358863:A:C	50	100	1	0.1663
4:70358956:T:C	50	100	1	0.1663
4:70359098:C:T	50	100	0.98	0.09187
4:70359205:G:T	50	100	1	0.01253
4:70359392:G:C	50	98	1	0.1659
4:70359492:T:G	50	100	1	0.1612
4:70359642:A:T	50	100	0.99	0.3019
4:70360081:A:T	50	100	0.97	0.01126
4:70360160:G:A	50	100	1	0.161
4:70360304:A:G	50	100	1	0.2431
4:70360488:C:T	50	100	1	0.01924
4:70360590:A:T	50	100	1	0.161
4:70360667:G:A	50	100	1	0.161
4:70360806:C:T	50	100	1	0.161
4:70360836:C:T	50	100	1	0.161
4:70360965:A:T	50	100	1	0.05138
4:70360981:G:C	50	100	0.99	0.01634
4:70361245:C:A	50	100	1	0.1612
4:70361495:C:T	50	100	1	0.161
4:70361517:G:A	50	100	1	0.4746
4:70361548:G:A	50	100	1	0.2431
4:70361929:G:A	50	100	1	0.161
4:70362085:A:G	50	94	1	0.4746
4:70362160:G:A	50	100	1	0.161
4:70362281:A:T	50	100	1	0.4744
4:70362284:G:A	50	100	1	0.06481
4:70362307:G:C	50	100	1	0.161
4:70362399:T:G	50	100	1	0.2841
4:70362864:A:G	50	100	1	0.1652
4:70363127:A:C	50	100	1	0.0512
4:70363334:G:T	50	100	1	0.4744
4:70363450:A:C	50	100	1	0.2211
4:70363883:T:A	50	100	0.99	0.04793
4:70363945:T:G	50	100	1	0.2878
4:70364163:G:A	50	100	1	0.3854
4:70364179:G:T	50	100	1	0.2843
4:70364239:C:T	50	100	1	0.06917
4:70364351:G:T	50	100	1	0.06445
4:70364774:A:G	50	100	1	0.2367
4:70364909:C:T	50	100	0.99	0.06917
4:70365109:C:T	50	100	1	0.1821
4:70365220:G:A	50	100	0.99	0.282
4:70365485:G:A	50	100	1	0.1106
4:70365524:A:G	50	100	0.99	0.4795
4:70365720:G:T	50	100	1	0.1084
4:70365756:C:T	50	100	0.99	0.02578
4:70365899:A:G	50	100	1	0.06935
4:70366245:C:T	50	100	0.99	0.11
4:70366507:G:A	50	100	1	0.1934
4:70366671:G:A	50	100	1	0.195
4:70366713:T:C	50	100	1	0.06954
4:70366984:C:T	50	100	1	0.2649
4:70367025:C:G	50	100	1	0.1948
4:70367170:A:T	50	100	0.83	0.0345
4:70367598:A:G	50	100	1	0.06954
4:70367762:A:G	50	100	1	0.2649
4:70367781:G:A	50	100	1	0.0345
4:70368119:G:T	50	100	1	0.06972
4:70368269:C:A	50	100	1	0.2649
4:70368583:G:C	50	100	1	0.0512
4:70368957:G:T	50	100	1	0.0512
4:70369001:G:C	50	100	1	0.05138
4:70369046:G:A	50	100	1	0.06972
4:70369257:A:C	50	100	0.99	0.1084
4:70369584:G:T	50	100	1	0.2651
4:70369641:G:A	50	100	1	0.3424
4:70369706:G:A	50	100	0.99	0.06881
4:70370626:C:T	50	98	1	0.2651
4:70370631:T:C	50	100	0.98	0.0167
4:70370792:C:T	50	100	0.98	0.03613
4:70370893:A:T	50	100	1	0.1019
4:70371193:G:A	50	100	0.99	0.01906
4:70371560:T:C	50	100	1	0.1783
4:70371704:C:T	50	100	1	0.1019
4:70372479:C:T	50	100	0.99	0.09277
4:70372803:T:C	50	100	0.98	0.0158
4:70372922:G:A	50	100	0.99	0.02251
4:70373074:T:A	50	100	0.99	0.06972
4:70373171:C:A	50	100	0.92	0.03468
4:70373305:A:T	50	100	1	0.1946
4:70373406:A:G	50	100	0.99	0.03268
4:70373419:T:C	50	100	1	0.06972
4:70373947:A:G	50	100	1	0.2649
4:70373973:A:G	50	100	1	0.2649
4:70374118:C:T	50	100	0.99	0.02251
4:70374119:T:G	50	100	0.99	0.02251
4:70374725:A:G	50	100	1	0.2653
4:70375291:G:C	50	100	1	0.102
4:70375336:T:G	50	100	1	0.06972
4:70375355:T:C	50	100	1	0.02669
4:70375377:T:C	50	100	1	0.1946
4:70375517:C:A	50	100	0.99	0.03268
4:70375625:A:G	49	100	0.94	0.01344
4:70375721:G:C	50	100	1	0.1946
4:70375748:A:T	50	100	1	0.2649
4:70375820:C:T	50	100	1	0.2711
4:70376216:C:G	50	100	1	0.03268
4:70376410:C:T	50	100	1	0.06972
4:70376413:A:T	50	100	0.99	0.2789
4:70376579:T:C	50	96	0.87	0.03468
4:70376646:A:G	50	100	1	0.06972
4:70376651:C:G	50	100	0.98	0.01452
4:70376674:G:T	48	100	1	0.1946
4:70376819:A:G	50	100	0.98	0.01471
4:70376846:A:C	50	100	1	0.2649
4:70376941:T:C	50	100	0.99	0.2789
4:70377097:C:T	50	100	0.99	0.279
4:70377125:C:T	50	100	0.98	0.01452
4:70377167:A:T	50	98	0.99	0.1082
4:70377175:C:G	50	100	1	0.1946
4:70377228:A:G	50	100	1	0.0512
4:70377230:C:T	50	100	1	0.06972
4:70377275:G:T	50	100	1	0.1917
4:70377523:C:T	50	100	1	0.1946
4:70377563:T:C	50	100	0.87	0.02233
4:70377660:C:A	50	100	0.76	0.01416
4:70377823:A:C	50	100	0.98	0.01543
4:70377827:T:G	50	100	0.98	0.01707
4:70377872:C:G	50	100	1	0.1019
4:70378001:G:C	50	100	1	0.1948
4:70378080:A:C	50	100	1	0.1946
4:70378088:A:G	50	98	1	0.0699
4:70378208:C:T	50	100	1	0.1777
4:70378209:A:G	50	100	1	0.1785
4:70378415:T:C	50	100	0.99	0.01743
4:70378488:A:C	50	100	0.99	0.2765
4:70378518:A:C	50	98	0.67	0.01398
4:70378636:A:G	50	100	1	0.2649
4:70378787:C:T	50	98	0.99	0.08351
4:70378831:C:T	50	100	0.98	0.01452
4:70378921:G:A	50	98	0.99	0.1082
4:70378932:A:T	50	100	1	0.05065
4:70379249:T:A	50	100	1	0.2649
4:70379306:T:C	50	100	1	0.1019
4:70379381:T:C	50	100	1	0.0699
4:70380143:C:T	50	100	1	0.2711
4:70380917:A:C	50	100	0.99	0.04539
4:70380962:A:C	50	100	0.99	0.01816
4:70381334:A:C	50	100	1	0.2651
4:70381600:G:T	50	100	0.94	0.01325
4:70381937:G:A	50	100	1	0.2678
4:70381939:C:A	50	100	1	0.2678
4:70381985:C:A	50	100	1	0.268
4:70382087:T:A	50	100	1	0.06972
4:70382190:A:G	50	100	0.98	0.06972
4:70382338:T:C	50	100	1	0.0699
4:70382438:T:C	50	100	0.96	0.02033
4:70382739:G:T	50	100	1	0.2683
4:70382759:G:C	50	98	1	0.1117
4:70382814:C:T	50	100	0.99	0.0699
4:70382828:G:C	50	98	1	0.1117
4:70383059:G:T	50	98	0.99	0.06481
4:70383080:C:T	50	100	0.98	0.06881
4:70383169:T:G	50	100	0.99	0.03558
4:70383197:A:G	50	100	1	0.07008
4:70383212:G:T	50	100	0.98	0.03613
4:70383215:A:C	50	100	1	0.1806
4:70383335:C:T	50	100	1	0.1984
4:70383442:C:G	50	100	1	0.09949
4:70383539:A:T	50	100	0.99	0.2958
4:70383684:A:G	50	100	0.98	0.01452
4:70383724:T:A	50	100	1	0.1983
4:70384122:T:C	50	100	1	0.2682
4:70384591:T:A	49	100	1	0.0699
4:70384600:G:C	49	100	0.98	0.03704
4:70384682:A:G	50	100	1	0.0699
4:70384844:T:C	50	100	1	0.03322
4:70384940:T:C	50	100	1	0.2683
4:70384999:G:A	50	100	1	0.2683
4:70385052:G:A	50	100	1	0.065
4:70385408:T:G	50	92	0.98	0.27
4:70385473:G:C	50	100	0.99	0.2847
4:70385559:A:G	50	100	0.99	0.01816
4:70385650:A:C	50	100	1	0.0748
4:70385889:T:A	50	100	0.87	0.01107
4:70385952:T:A	50	100	1	0.2734
4:70385954:T:C	50	100	1	0.09967
4:70386087:A:G	50	100	1	0.279
4:70386098:C:A	50	100	1	0.2789
4:70386524:G:A	50	98	1	0.2789
4:70386590:G:A	50	100	0.99	0.03686
4:70386593:C:A	49	100	1	0.2039
4:70386594:G:A	50	100	1	0.2789
4:70386731:C:T	50	100	1	0.2789
4:70386820:A:G	50	100	1	0.2789
4:70386981:G:A	50	98	0.99	0.1117
4:70387030:A:T	50	100	0.99	0.03686
4:70387230:T:C	50	100	1	0.2042
4:70387268:G:A	50	100	0.99	0.3008
4:70387357:T:A	50	100	1	0.2787
4:70387436:G:A	50	100	1	0.2787
4:70387764:A:T	50	100	1	0.2785
4:70387905:C:G	50	98	0.99	0.1581
4:70388035:G:A	50	100	1	0.2785
4:70388443:C:T	50	100	1	0.2785
4:70388575:C:T	50	98	0.96	0.09459
4:70388608:C:T	50	100	0.99	0.03686
4:70388703:T:C	50	100	1	0.2785
4:70388994:C:A	50	100	0.99	0.01816
4:70389042:T:C	50	100	1	0.04866
4:70389096:T:C	50	100	0.88	0.01471
4:70389334:C:T	50	100	1	0.2785
4:70389338:G:C	50	100	1	0.01253
4:70389401:G:A	50	100	1	0.2785
4:70389653:A:T	50	100	1	0.2785
4:70389876:G:A	50	100	1	0.2785
4:70390050:A:G	50	100	1	0.2787
4:70390369:A:G	50	100	1	0.04866
4:70390844:A:G	50	100	0.98	0.2796
4:70391141:G:T	50	100	0.98	0.03722
4:70391280:C:T	50	100	0.97	0.07462
4:70391507:T:G	50	100	0.98	0.03577
4:70391513:C:T	50	100	1	0.07462
4:70391989:G:A	50	100	1	0.07462
4:70392300:A:G	50	100	0.99	0.0167
4:70392454:C:A	50	98	0.95	0.1102
4:70392595:A:G	50	100	0.99	0.09949
4:70392905:G:A	50	100	0.97	0.2794
4:70392995:T:C	50	98	0.99	0.08969
4:70393003:C:T	50	100	0.96	0.01434
4:70393165:G:C	50	100	0.98	0.09132
4:70393834:G:A	50	100	0.95	0.0394
4:70393931:G:T	50	100	0.94	0.03922
4:70394303:C:T	50	100	0.96	0.03014
4:70394562:C:A	50	98	0.95	0.1703
4:70394781:T:C	50	98	1	0.02033
4:70394822:T:C	50	96	0.99	0.3773
4:70395163:T:C	50	100	1	0.01162
4:70395178:C:T	50	98	1	0.3001
4:70395192:C:T	50	100	1	0.01035
4:70395258:T:C	50	100	0.98	0.02614
4:70395349:G:A	50	98	1	0.01289
4:70395591:C:T	50	100	1	0.4261
4:70395638:T:G	50	100	1	0.1255
4:70395754:T:C	50	100	1	0.1075
4:70395814:A:G	50	100	1	0.4259
4:70395971:T:C	50	98	0.97	0.06427
4:70396022:T:A	50	98	1	0.01307
4:70396100:T:C	50	100	1	0.09187
4:70396129:C:T	50	100	1	0.01216
4:70396196:C:T	50	100	1	0.4259
4:70396284:A:G	50	100	1	0.08297
4:70396386:T:C	50	100	1	0.1255
4:70396533:C:A	50	100	0.99	0.1616
4:70396614:A:G	50	100	1	0.4257
4:70396794:A:C	50	100	1	0.06227
4:70397591:A:G	50	100	1	0.4007
4:70397803:C:G	50	98	0.87	0.03014
4:70397812:G:T	50	100	0.99	0.06282
4:70397870:A:G	50	100	1	0.4628
4:70398073:T:G	50	100	0.99	0.2478
4:70398146:G:A	50	100	1	0.1251
4:70398264:C:T	50	100	1	0.01471
4:70398474:A:C	49	100	1	0.466
4:70398569:A:T	50	100	1	0.466
4:70398657:A:C	50	100	1	0.4568
4:70399162:T:C	50	100	1	0.1255
4:70399455:A:C	50	100	1	0.4564
4:70399597:A:G	50	100	0.97	0.02052
4:70399608:T:G	50	100	1	0.07952
4:70399711:A:C	50	100	0.99	0.01325
4:70400123:C:T	50	100	0.99	0.2845
4:70401216:T:C	50	100	1	0.01325
4:70401307:T:C	50	100	1	0.0423
4:70401379:G:A	50	100	1	0.1255
4:70401504:C:T	50	100	0.99	0.06282
4:70401554:A:G	50	100	1	0.1255
4:70401788:G:A	50	100	1	0.1443
4:70402026:T:G	50	100	1	0.1552
4:70402247:T:A	50	100	1	0.1703
4:70402335:C:G	50	100	1	0.1552
4:70402393:C:T	50	100	1	0.04212
4:70403332:A:G	50	100	1	0.3896
4:70403348:G:A	50	100	1	0.1082
4:70403607:T:A	50	100	0.98	0.1082
4:70403629:A:G	50	100	1	0.1554
4:70404080:T:C	49	100	0.98	0.02052
4:70404336:T:C	50	100	1	0.01707
4:70405045:T:C	50	100	1	0.02251
4:70405153:A:G	50	100	1	0.06191
4:70405416:A:C	50	100	1	0.4659
4:70405894:T:C	50	100	1	0.1255
4:70406379:T:C	50	100	1	0.1089
4:70406452:A:G	50	100	1	0.1089
4:70406762:G:T	50	100	1	0.1431
4:70406810:G:A	50	100	1	0.1089
4:70406830:A:G	50	100	0.99	0.1385
4:70406953:A:C	50	100	1	0.1712
4:70407032:T:C	50	100	1	0.1438
4:70407324:G:T	50	100	0.95	0.1256
4:70407559:G:C	50	100	1	0.1255
4:70407625:A:G	50	100	1	0.171
4:70407714:A:T	50	100	1	0.466
4:70407767:G:C	50	100	1	0.1255
4:70408474:A:G	50	100	0.97	0.02052
4:70408593:C:G	50	100	1	0.01707
4:70408628:C:T	50	100	1	0.1082
4:70409077:T:C	50	100	1	0.01525
4:70409295:T:C	50	100	1	0.1385
4:70409515:C:T	50	100	0.95	0.01725
4:70409670:A:G	50	100	1	0.04212
4:70410356:A:T	50	100	1	0.1467
4:70410360:C:T	50	100	1	0.1594
4:70411264:A:T	50	100	1	0.1438
4:70411555:C:G	50	100	1	0.01598
4:70411619:G:A	49	100	1	0.132
4:70411645:C:T	50	100	1	0.3902
4:70411867:C:T	50	100	1	0.3894
4:70412769:T:C	50	100	0.97	0.02996
4:70412867:A:G	50	100	1	0.04212
4:70412931:C:G	50	100	1	0.144
4:70412987:G:A	50	98	1	0.01852
4:70413039:T:C	50	100	0.98	0.1725
4:70413107:T:C	50	100	1	0.1425
4:70413233:A:G	47	93.6	0.96	0.05901
4:70413399:A:G	50	98	1	0.3992
4:70413498:C:T	50	100	1	0.01761
4:70413568:G:C	50	98	1	0.1086
4:70413594:C:T	49	98	1	0.3893
4:70413895:A:G	50	100	1	0.01598
4:70414014:C:A	50	100	1	0.1089
4:70414183:T:C	50	100	1	0.06209
4:70414259:C:T	50	100	1	0.1089
4:70414344:G:A	50	100	1	0.04267
4:70414455:G:A	50	100	1	0.03123
4:70414474:G:C	50	100	1	0.1256
4:70414706:G:A	50	100	1	0.01071
4:70414754:T:C	50	100	1	0.1256
4:70414929:G:A	50	100	1	0.1701
4:70415414:C:T	50	100	1	0.3695
4:70415638:T:C	50	100	0.9	0.01816
4:70416167:G:A	50	100	1	0.1549
4:70416589:C:A	49	98	1	0.2703
4:70416601:C:A	50	98	0.9	0.01943
4:70416748:T:C	50	100	1	0.1088
4:70416901:A:C	50	100	1	0.4818
4:70417162:G:A	50	100	1	0.3729
4:70417177:T:A	50	100	1	0.1443
4:70417473:C:T	50	100	1	0.171
4:70417478:T:G	50	100	1	0.1088
4:70417652:C:T	50	100	1	0.01289
4:70418004:C:A	50	100	1	0.01289
4:70418094:C:T	50	100	1	0.06227
4:70418197:T:C	49	100	1	0.3987
4:70418414:C:T	50	100	1	0.3139
4:70418538:C:A	50	100	1	0.3057
4:70418565:T:C	50	100	1	0.472
4:70418744:G:C	50	100	1	0.171
4:70418872:T:G	50	100	0.95	0.02033
4:70418914:T:G	50	98	1	0.1445
4:70418989:T:C	50	98	1	0.1443
4:70419158:C:T	49	98	1	0.1734
4:70419323:T:C	50	100	1	0.01598
4:70419339:G:A	50	94	0.98	0.3693
4:70419395:T:C	50	100	1	0.171
4:70419581:A:C	50	96	0.99	0.01416
4:70419971:T:A	50	100	1	0.455
4:70420048:A:G	50	100	1	0.4394
4:70420088:C:T	50	100	1	0.01761
4:70420184:A:G	50	98	1	0.309
4:70420212:T:C	50	100	1	0.0423
4:70420233:A:T	50	100	1	0.01598
4:70420277:G:A	50	100	1	0.1393
4:70420482:T:C	50	100	1	0.01979
4:70420545:T:C	50	100	1	0.1256
4:70420650:A:G	50	90	1	0.1443
4:70420657:T:C	50	94	1	0.4292
4:70420824:T:G	50	100	1	0.301
4:70420864:G:T	50	100	1	0.01216
4:70420880:G:A	50	100	1	0.4459
4:70420959:C:T	50	100	1	0.445
4:70421025:C:T	50	100	1	0.1712
4:70421386:G:T	50	100	1	0.1256
4:70421425:G:A	50	98	1	0.1498
4:70421430:G:C	50	100	0.94	0.01707
4:70421528:T:A	50	100	1	0.03123
4:70421529:T:C	50	100	1	0.03123
4:70421643:T:C	50	100	1	0.01216
4:70421921:T:C	50	100	1	0.01797
4:70421928:G:A	50	100	0.98	0.0394
4:70422044:A:G	50	100	1	0.1754
4:70422174:T:C	49	100	1	0.1554
4:70422283:A:T	50	100	1	0.01216
4:70422532:C:T	50	100	1	0.3014
4:70422553:T:C	50	100	1	0.4454
4:70422636:C:T	50	100	1	0.4357
4:70422751:C:T	50	100	1	0.01543
4:70422843:C:G	50	100	1	0.01743
4:70422909:C:T	50	100	1	0.1089
4:70422925:T:C	50	100	1	0.1393
4:70422926:G:A	50	100	0.96	0.01271
4:70423127:C:T	50	100	1	0.1089
4:70423130:C:T	50	100	1	0.1269
4:70423205:C:T	50	100	1	0.1365
4:70423322:G:T	50	100	1	0.1456
4:70423405:A:G	50	100	1	0.276
4:70423563:G:T	50	100	1	0.1393
4:70423614:G:A	50	100	1	0.1258
4:70423637:G:A	50	100	1	0.1146
4:70423677:T:C	50	100	0.94	0.01797
4:70423686:A:G	50	100	1	0.1445
4:70423984:C:T	50	100	1	0.1089
4:70423998:G:A	50	100	1	0.1841
4:70424223:G:T	50	100	1	0.01979
4:70424244:C:T	50	100	1	0.1089
4:70424645:C:T	50	100	1	0.3112
4:70424682:C:T	50	100	1	0.1064
4:70424782:G:A	50	100	1	0.1258
4:70424919:G:A	50	98	1	0.4363
4:70425007:G:C	50	100	1	0.1333
4:70425045:G:T	50	100	0.93	0.04466
4:70425180:C:A	50	100	1	0.04194
4:70425184:C:A	50	100	1	0.04212
4:70425198:C:T	50	100	1	0.1363
4:70425482:A:G	50	100	1	0.01598
4:70425514:C:A	50	100	1	0.1089
4:70425761:T:C	50	100	0.98	0.1556
4:70425924:G:C	50	100	1	0.01598
4:70426056:C:T	50	100	0.99	0.02778
4:70426073:C:G	50	100	1	0.4871
4:70426655:C:G	50	100	0.99	0.114
4:70426797:T:C	50	100	0.99	0.01344
4:70427655:T:C	50	100	1	0.02687
4:70427662:T:G	50	100	1	0.1385
4:70427717:T:C	50	100	1	0.01162
4:70427884:C:T	50	100	1	0.459
4:70428114:C:T	50	100	1	0.03522
4:70428762:T:C	50	100	1	0.02905
4:70428764:G:T	50	100	1	0.01434
4:70430052:A:C	50	100	0.93	0.03522
4:70430148:C:T	50	100	1	0.01997
4:70430254:G:A	50	100	1	0.3168
4:70430274:C:A	50	100	1	0.289
4:70430316:A:G	50	100	1	0.1509
4:70430333:T:C	50	100	1	0.1383
4:70430771:C:T	50	100	1	0.02415
4:70431120:G:T	50	100	1	0.03522
4:70431922:G:A	50	100	1	0.1369
4:70431968:A:G	50	100	1	0.345
4:70432222:C:T	50	100	1	0.08824
4:70432241:A:G	50	98	1	0.2947
4:70432260:T:C	50	100	1	0.2431
4:70432481:A:C	50	100	0.89	0.02324
4:70432569:C:A	50	100	1	0.02397
4:70433166:T:C	50	100	1	0.08824
4:70433213:C:T	50	100	0.96	0.0207
4:70433333:T:C	50	100	1	0.08896
4:70433367:G:T	50	100	1	0.01634
4:70433531:G:C	50	100	1	0.01688
4:70433868:A:G	50	98	0.99	0.01216
4:70433887:G:C	50	100	1	0.01561
4:70433952:C:T	50	100	1	0.01924
4:70434065:C:T	50	100	1	0.01561
4:70434268:C:T	50	98	1	0.2277
4:70434409:T:A	50	100	1	0.1661
4:70434417:G:C	50	100	1	0.03522
4:70434448:G:T	50	100	1	0.02397
4:70434555:A:T	50	100	1	0.1394
4:70434722:T:C	50	100	1	0.01398
4:70434769:T:G	50	100	1	0.01398
4:70434848:C:T	50	100	1	0.1378
4:70434878:T:C	50	100	1	0.04412
4:70434918:G:A	50	100	1	0.1122
4:70435187:A:C	50	100	1	0.08824
4:70435238:C:G	50	100	1	0.0472
4:70435371:T:C	50	100	1	0.03322
4:70435399:G:A	50	100	0.81	0.01362
4:70435404:T:C	50	100	1	0.08805
4:70435440:G:C	50	100	1	0.2273
4:70436307:T:C	50	100	1	0.0354
4:70436328:A:C	50	100	1	0.0719
4:70436346:G:A	50	100	1	0.122
4:70436432:C:T	50	100	1	0.01398
4:70436436:T:C	50	100	1	0.3455
4:70436438:A:T	50	100	1	0.3455
4:70436775:G:A	50	100	1	0.01398
4:70436827:T:G	50	100	1	0.3591
4:70437089:T:C	50	100	1	0.2727
4:70437207:G:A	50	100	1	0.03577
4:70437210:C:G	50	100	1	0.1382
4:70437380:T:A	50	100	1	0.0285
4:70437717:C:T	50	100	1	0.3076
4:70437844:G:T	50	100	1	0.1382
4:70438182:T:G	50	100	1	0.0443
4:70438456:T:G	48	97.9	0.97	0.1614
4:70438651:T:G	50	100	1	0.0354
4:70439726:A:G	50	100	1	0.03558
4:70439768:T:A	50	100	0.8	0.01307
4:70439775:C:T	50	100	1	0.01416
4:70439886:G:C	50	100	1	0.0719
4:70440149:C:T	50	100	1	0.01416
4:70440360:A:T	50	100	1	0.02397
4:70440572:G:A	50	100	1	0.04412
4:70440637:T:G	50	100	1	0.02415
4:70440905:T:C	50	100	1	0.02796
4:70440906:G:A	50	100	1	0.02796
4:70440961:T:C	50	98	1	0.3631
4:70441044:T:C	50	98	1	0.2705
4:70441126:G:T	50	100	1	0.03704
4:70441229:A:G	50	100	0.99	0.1398
4:70441403:A:C	50	100	1	0.3553
4:70441510:T:C	50	100	1	0.07208
4:70441601:G:T	50	100	1	0.01525
4:70441981:T:A	50	100	1	0.04357
4:70442012:G:A	50	100	1	0.0719
4:70442168:A:G	50	100	1	0.1387
4:70442175:T:G	50	100	1	0.07208
4:70442196:T:C	50	100	1	0.0285
4:70442383:G:A	50	100	1	0.01216
4:70442519:A:G	50	100	1	0.1405
4:70443263:A:T	50	100	1	0.0285
4:70443516:T:C	50	100	1	0.2698
4:70443902:T:G	50	100	1	0.01089
4:70444528:G:A	50	100	1	0.03958
4:70444924:C:T	50	98	1	0.1374
4:70444934:T:C	50	98	0.99	0.1554
4:70444967:G:A	50	98	1	0.1374
4:70445101:C:A	50	100	1	0.1278
4:70445110:A:G	50	100	1	0.08606
4:70445120:C:T	50	100	1	0.03849
4:70445121:T:G	50	100	1	0.03159
4:70445306:T:C	50	98	0.99	0.1837
4:70445315:C:T	50	98	0.99	0.1915
4:70445549:G:T	50	98	0.99	0.07825
4:70445574:C:A	50	98	1	0.1373
4:70445708:T:C	50	100	1	0.3816
4:70445929:C:A	50	98	0.99	0.1915
4:70446761:A:G	50	100	1	0.08606
4:70447011:G:C	50	100	1	0.01053
4:70447089:C:T	50	98	1	0.1836
4:70447373:G:A	50	100	1	0.02088
4:70447723:T:C	50	100	1	0.0837
4:70447876:T:G	50	98	1	0.1837
4:70449296:G:A	50	100	1	0.0285
4:70449403:A:C	50	100	1	0.3722
4:70449536:A:G	50	98	1	0.1912
4:70449720:G:A	50	100	1	0.03903
4:70449893:C:T	50	100	1	0.01688
4:70449930:G:T	50	100	1	0.3727
4:70450002:G:A	50	100	1	0.0285
4:70450100:T:C	50	100	1	0.01216
4:70450583:G:A	49	100	1	0.03322
4:70450980:C:G	50	100	1	0.01688
4:70451510:T:C	50	100	1	0.1836
4:70451627:T:C	50	100	1	0.04412
4:70451752:T:C	50	100	1	0.01688
4:70451906:A:G	50	100	1	0.3724
4:70452093:A:T	50	100	1	0.03849
4:70452139:G:A	50	100	1	0.1238
4:70453093:A:G	49	100	0.99	0.1836
4:70453098:A:G	49	100	1	0.1883
4:70453253:G:A	50	100	1	0.1877
4:70453341:C:T	50	100	1	0.307
4:70453557:A:G	50	100	1	0.07371
4:70454290:C:T	50	100	1	0.1698
4:70454648:T:G	50	100	1	0.1834
4:70454789:G:A	50	100	1	0.1877
4:70455212:T:C	50	100	1	0.1442
4:70455607:A:G	50	100	0.99	0.08025
4:70455756:G:A	50	100	1	0.1836
4:70456251:A:G	50	100	1	0.1836
4:70456311:T:C	50	100	1	0.126
4:70456379:T:A	50	100	1	0.01053
4:70457107:A:G	50	100	1	0.1834
4:70457212:G:T	50	100	1	0.1175
4:70457595:A:C	50	100	1	0.3718
4:70457603:G:A	50	100	1	0.08388
4:70457764:G:C	50	100	1	0.1162
4:70457902:C:T	50	100	1	0.3522
4:70458032:G:A	50	100	1	0.1374
4:70458059:G:A	50	100	1	0.04648
4:70458124:T:C	50	100	1	0.1836
4:70458142:C:T	50	100	1	0.1877
4:70458349:A:G	50	100	1	0.1877
4:70458743:A:C	50	100	1	0.3524
4:70458914:C:T	50	100	0.99	0.1875
4:70459005:T:C	50	100	1	0.03867
4:70459035:G:A	50	100	1	0.1834
4:70459249:C:T	50	100	1	0.1206
4:70460174:C:T	50	100	1	0.1167
4:70460468:T:A	50	100	1	0.1834
4:70460606:C:T	50	100	1	0.4199
4:70460684:G:A	50	100	1	0.08442
4:70460708:T:C	50	100	1	0.1547
4:70460859:G:A	50	100	1	0.08642
4:70460953:T:C	50	100	1	0.2887
4:70461034:C:T	49	100	1	0.1768
4:70461375:G:A	50	100	1	0.03885
4:70461387:A:G	50	100	1	0.382
4:70461813:A:C	50	100	1	0.01707
4:70462118:C:T	50	100	1	0.1253
4:70462147:G:A	50	100	1	0.1258
4:70462496:T:C	50	100	1	0.352
4:70462581:T:C	50	100	1	0.08479
4:70463199:C:G	50	100	0.99	0.1718
4:70463291:T:G	50	100	1	0.01253
4:70463603:T:C	50	100	1	0.0285
4:70463704:G:A	50	100	1	0.4764
4:70463772:C:T	50	100	1	0.3459
4:70463773:G:A	50	100	1	0.2424
4:70463842:G:A	50	100	1	0.01416
4:70463950:A:C	50	100	1	0.03322
4:70463963:T:C	50	100	1	0.189
4:70464062:T:C	50	100	1	0.01053
4:70464181:G:C	50	100	1	0.04067
4:70464427:A:C	50	100	1	0.1748
4:70464514:C:T	50	100	1	0.1748
4:70464553:G:A	50	100	1	0.03322
4:70464715:C:T	50	100	1	0.1752
4:70464716:G:A	50	100	1	0.03159
4:70464817:G:A	50	100	1	0.2429
4:70464935:C:A	50	100	1	0.01416
4:70465282:C:T	50	100	1	0.1167
4:70465346:G:A	50	100	0.98	0.1167
4:70465513:A:G	50	100	1	0.2925
4:70465664:T:C	50	100	1	0.01416
4:70465944:C:T	50	100	1	0.03976
4:70466074:T:C	50	100	0.96	0.01598
4:70466389:G:A	50	100	1	0.01053
4:70466452:G:A	50	100	1	0.2923
4:70466500:A:G	50	100	1	0.3479
4:70466513:C:A	50	100	1	0.3337
4:70466526:A:G	50	100	1	0.01416
4:70466587:A:C	48	100	1	0.1167
4:70466891:A:T	50	100	1	0.02088
4:70467036:G:T	50	100	1	0.01053
4:70467386:A:C	50	100	1	0.01416
4:70467461:A:G	50	100	1	0.1049
4:70467518:C:A	50	100	1	0.01416
4:70467553:T:C	50	100	1	0.01416
4:70467772:T:C	50	100	1	0.4768
4:70468065:A:C	50	100	1	0.01416
4:70468392:A:G	50	100	1	0.01416
4:70468394:G:T	50	100	1	0.01416
4:70468620:A:G	50	100	1	0.1256
4:70468697:G:A	50	100	1	0.4771
4:70468745:T:C	50	100	1	0.4769
4:70468752:A:G	50	100	1	0.02052
4:70468798:G:C	50	100	1	0.01416
4:70468875:T:C	50	100	1	0.2794
4:70468939:G:A	50	100	1	0.04248
4:70469049:C:A	50	100	1	0.03885
4:70469179:G:A	50	100	1	0.1748
4:70469486:C:G	50	100	1	0.0846
4:70469709:T:C	50	100	1	0.01416
4:70469851:G:A	50	100	1	0.1747
4:70469986:T:C	50	100	1	0.1748
4:70470086:G:A	50	100	0.99	0.3489
4:70470313:A:G	50	100	1	0.08442
4:70470407:A:T	50	100	1	0.1899
4:70470429:A:G	50	100	1	0.01017
4:70470554:T:G	50	100	1	0.08442
4:70470578:A:T	50	100	1	0.189
4:70470791:A:G	50	100	1	0.01416
4:70471014:A:G	50	100	1	0.1458
4:70471282:G:A	50	100	1	0.1048
4:70471330:A:G	50	100	1	0.1748
4:70471348:C:T	50	100	1	0.02052
4:70471368:G:C	50	100	1	0.1402
4:70471450:T:C	50	100	1	0.3716
4:70472059:T:C	50	100	1	0.189
4:70472247:C:A	50	100	1	0.01416
4:70472503:C:A	50	100	1	0.01434
4:70472526:A:C	50	100	1	0.1458
4:70472532:A:T	50	100	1	0.3716
4:70472858:C:G	50	100	1	0.01416
4:70472982:C:T	50	100	1	0.01434
4:70473006:T:C	50	100	1	0.01416
4:70473077:C:G	50	100	1	0.1747
4:70473133:G:C	50	100	1	0.03885
4:70473170:C:T	50	100	1	0.01416
4:70473176:C:T	50	100	1	0.02869
4:70473262:G:T	50	100	1	0.03885
4:70473366:T:C	50	100	1	0.4771
4:70473459:G:T	50	100	1	0.0443
4:70473464:A:C	50	100	1	0.01416
4:70473645:A:G	50	100	1	0.01416
4:70473646:C:G	50	100	1	0.01416
4:70473721:A:T	50	100	1	0.04085
4:70474006:G:A	50	100	1	0.1747
4:70474011:C:T	50	100	1	0.1747
4:70474129:G:A	50	100	1	0.1456
4:70474230:C:T	50	100	1	0.03286
4:70474710:T:C	50	100	1	0.242
4:70474969:T:C	50	100	1	0.01416
4:70474976:G:A	50	100	1	0.01416
4:70475005:G:A	50	98	1	0.2418
4:70475099:T:G	50	100	0.92	0.03903
4:70475183:A:G	50	100	1	0.2298
4:70475316:T:C	50	100	1	0.01416
4:70475444:T:G	50	100	0.99	0.2416
4:70475528:C:T	50	100	0.98	0.2155
4:70475602:T:G	50	100	1	0.02869
4:70475642:T:C	50	100	1	0.1164
4:70476062:C:T	50	100	0.83	0.01471
4:70476090:C:T	50	100	1	0.01416
4:70476107:C:T	50	100	1	0.01416
4:70476260:A:G	50	100	1	0.3488
4:70476298:A:G	50	100	1	0.01416
4:70476588:A:G	50	100	1	0.2416
4:70476670:G:C	50	100	1	0.01416
4:70476800:A:C	50	100	1	0.01416
4:70476945:G:T	50	100	1	0.2162
4:70476956:A:T	50	100	1	0.2162
4:70477204:G:A	50	100	1	0.07898
4:70477270:G:T	50	100	1	0.216
4:70477339:G:A	50	100	1	0.02869
4:70477346:G:T	50	100	1	0.1462
4:70477443:T:G	50	100	1	0.0138
4:70477461:C:T	50	100	1	0.0138
4:70477596:T:C	50	100	1	0.0138
4:70477648:C:T	50	100	1	0.1253
4:70477815:C:T	50	100	1	0.2912
4:70477827:C:T	50	100	1	0.01344
4:70477872:A:C	50	100	0.99	0.06935
4:70478116:A:C	50	100	1	0.04539
4:70478262:C:T	50	100	0.97	0.06736
4:70478458:G:C	50	100	1	0.146
4:70478482:A:G	50	100	1	0.01344
4:70478598:G:T	50	100	1	0.01344
4:70478612:A:G	50	100	1	0.2164
4:70478621:T:C	50	100	0.99	0.01344
4:70479197:C:T	50	100	1	0.2302
4:70479373:A:C	50	100	1	0.01416
4:70479377:A:G	50	100	1	0.02052
4:70479465:G:T	50	100	1	0.2164
4:70479716:A:G	50	100	1	0.3727
4:70479785:A:G	50	100	1	0.01344
4:70479935:G:T	50	100	1	0.01344
4:70480013:T:C	50	100	1	0.01344
4:70480111:A:C	50	100	1	0.01344
4:70480152:T:C	50	100	1	0.01362
4:70480187:A:G	50	100	1	0.01344
4:70480248:T:C	50	100	1	0.01725
4:70480295:G:A	50	100	1	0.01344
4:70480619:T:C	50	100	1	0.1247
4:70480825:T:C	50	100	1	0.01344
4:70480984:C:G	50	100	1	0.2164
4:70481249:C:A	50	100	1	0.01344
4:70481270:A:T	50	100	1	0.01344
4:70481399:C:T	48	100	0.61	0.01507
4:70481616:C:T	50	100	0.92	0.0187
4:70481705:G:A	50	100	1	0.04521
4:70481860:C:A	50	100	1	0.01344
4:70481891:T:C	50	100	1	0.01362
4:70481943:C:T	50	100	1	0.01344
4:70481977:T:C	50	100	1	0.1164
4:70482123:G:C	50	100	1	0.02052
4:70482137:A:G	50	100	1	0.4789
4:70482255:A:G	50	100	1	0.01017
4:70482287:G:A	50	100	0.95	0.02869
4:70482440:T:G	50	100	1	0.01344
4:70482503:T:G	50	100	1	0.1057
4:70482602:C:T	50	100	1	0.2164
4:70482603:G:A	50	100	1	0.1302
4:70482865:G:A	50	100	1	0.01344
4:70483126:C:T	50	100	1	0.159
4:70483131:T:C	50	100	1	0.1458
4:70483143:C:A	50	100	1	0.2282
4:70483244:T:C	50	100	1	0.02869
4:70483246:G:A	50	100	1	0.06863
4:70483503:G:A	50	100	1	0.01344
4:70483595:T:C	50	100	1	0.06881
4:70483777:A:T	50	100	1	0.01344
4:70483901:T:C	50	100	1	0.0118
4:70483981:C:G	50	100	1	0.01344
4:70484080:C:T	50	100	1	0.06845
4:70484101:T:C	50	100	1	0.01344
4:70484112:T:A	50	100	1	0.08206
4:70484313:C:T	50	100	1	0.01344
4:70484325:C:T	50	100	1	0.01344
4:70484327:T:C	50	100	1	0.01344
4:70484444:G:A	50	100	1	0.08533
4:70484517:C:T	50	100	1	0.01344
4:70484518:G:A	50	100	1	0.4791
4:70484697:C:T	50	100	1	0.01344
4:70484711:G:A	50	100	1	0.01344
4:70484749:G:A	50	100	1	0.01725
4:70484913:C:T	50	100	1	0.08206
4:70485079:C:T	50	100	1	0.04049
4:70485212:T:C	50	100	1	0.01344
4:70485451:T:A	50	100	1	0.01344
4:70485452:T:A	50	100	0.87	0.01416
4:70485466:T:C	50	100	1	0.01344
4:70485543:C:G	49	100	1	0.06845
4:70485581:A:G	50	100	1	0.01344
4:70485719:C:A	50	100	1	0.3722
4:70485783:A:G	50	100	1	0.08206
4:70485820:T:A	50	100	1	0.0285
4:70485853:C:T	50	100	1	0.0532
4:70485861:G:A	50	100	1	0.04339
4:70485966:A:G	50	100	1	0.03086
4:70485996:T:C	50	100	1	0.01344
4:70486064:T:G	50	100	1	0.01344
4:70486170:C:A	50	100	1	0.01344
4:70486422:A:C	50	100	1	0.06863
4:70486627:C:T	50	100	1	0.01344
4:70486715:C:G	50	100	0.99	0.01344
4:70486731:G:T	50	100	1	0.06863
4:70486824:C:T	50	100	1	0.01344
4:70486953:C:A	50	100	1	0.01344
4:70486968:A:G	50	100	1	0.01344
4:70487076:G:C	50	100	1	0.01253
4:70487167:G:C	50	100	1	0.01344
4:70487451:G:T	50	100	1	0.01434
4:70487568:A:G	50	100	1	0.48
4:70487791:C:T	50	100	1	0.4788
4:70487869:G:A	50	100	1	0.08188
4:70487949:T:C	50	100	1	0.3524
4:70487986:T:A	50	100	0.87	0.01362
4:70488022:A:T	50	100	1	0.06826
4:70488064:C:T	50	100	1	0.01344
4:70488183:G:C	50	100	1	0.01344
4:70488232:G:A	50	100	1	0.01344
4:70488440:C:T	50	100	0.96	0.01398
4:70488500:G:A	50	100	1	0.01344
4:70488532:C:T	50	100	1	0.01344
4:70488559:G:A	50	100	1	0.06826
4:70488720:T:C	50	100	1	0.0285
4:70488899:C:T	50	100	0.76	0.01362
4:70488908:A:C	50	100	1	0.03086
4:70488942:G:A	50	100	1	0.06863
4:70488996:C:A	50	100	1	0.01344
4:70489180:A:G	50	100	1	0.03976
4:70489211:A:C	50	100	1	0.01017
4:70489268:A:G	50	100	1	0.03086
4:70489582:A:T	50	100	1	0.01344
4:70489646:G:T	50	100	1	0.01344
4:70489648:C:T	50	100	1	0.06826
4:70489700:G:A	50	98	1	0.05011
4:70489858:C:T	50	100	1	0.02832
4:70490089:T:C	50	100	1	0.478
4:70490106:A:G	50	100	0.98	0.3711
4:70490195:G:A	50	100	1	0.03994
4:70490220:A:G	50	100	1	0.01398
4:70490317:T:C	50	100	1	0.01344
4:70490329:C:T	50	100	1	0.01344
4:70490346:G:A	50	100	1	0.08206
4:70490481:C:T	50	100	1	0.01344
4:70490591:A:G	50	100	0.99	0.3709
4:70491273:G:T	50	100	1	0.08569
4:70491326:G:A	50	100	1	0.01017
4:70491360:G:A	50	100	1	0.1244
4:70491394:C:T	50	100	1	0.4775
4:70491571:G:A	50	100	1	0.1048
4:70491589:A:G	50	100	1	0.1249
4:70491774:C:T	50	100	1	0.06845
4:70491790:T:C	50	100	1	0.01725
4:70492003:C:T	50	100	1	0.07843
4:70492004:G:A	50	100	1	0.478
4:70492045:A:C	50	100	1	0.07843
4:70492368:A:G	50	100	0.97	0.1249
4:70492374:T:G	50	100	1	0.1247
4:70492383:C:T	50	100	1	0.02832
4:70492396:A:T	50	100	1	0.07843
4:70492498:T:G	50	100	1	0.07843
4:70492507:T:C	50	100	1	0.06826
4:70492748:T:C	50	100	0.9	0.03667
4:70492936:G:A	50	100	1	0.0118
4:70493057:T:A	50	100	1	0.08188
4:70493058:T:A	50	100	1	0.03994
4:70493473:A:G	50	100	0.93	0.01471
4:70493497:C:A	50	100	1	0.01906
4:70493562:C:T	50	100	1	0.02052
4:70493931:A:G	50	100	1	0.4788
4:70494116:C:T	50	100	1	0.1062
4:70494212:G:A	50	100	1	0.01325
4:70494294:G:A	50	100	1	0.08569
4:70494603:T:C	50	100	1	0.1062
4:70494635:C:G	50	100	1	0.1062
4:70494673:G:A	50	100	1	0.372
4:70494693:T:C	50	100	1	0.1062
4:70494958:G:A	50	100	1	0.3522
4:70495355:G:A	50	100	1	0.1062
4:70495397:T:G	50	100	1	0.27
4:70495452:T:A	50	100	1	0.03994
4:70495623:C:A	50	100	1	0.1062
4:70495666:C:A	50	100	1	0.02832
4:70495838:T:C	50	100	1	0.1062
4:70495978:C:T	50	100	1	0.4414
4:70496014:A:G	50	100	1	0.1062
4:70496125:C:T	50	100	1	0.1062
4:70496308:G:A	50	100	1	0.1062
4:70496371:G:A	50	100	0.96	0.03994
4:70496395:C:A	50	100	1	0.4208
4:70496396:G:A	50	100	1	0.4706
4:70496434:T:C	50	100	0.99	0.4526
4:70496490:T:C	50	100	1	0.03994
4:70496727:T:C	50	100	1	0.03994
4:70496762:C:T	50	100	1	0.441
4:70496790:G:A	50	100	1	0.02015
4:70496958:A:G	50	100	1	0.441
4:70497048:G:A	50	100	1	0.441
4:70497105:T:G	50	100	1	0.01725
4:70497287:G:A	50	100	1	0.4412
4:70497454:T:C	50	100	1	0.4526
4:70497572:A:G	50	100	1	0.441
4:70497660:C:T	50	100	1	0.03994
4:70497724:T:C	50	100	1	0.441
4:70497940:A:G	50	100	0.98	0.1251
4:70498120:T:G	50	100	1	0.02832
4:70498311:G:C	50	100	1	0.4403
4:70498469:A:G	50	100	1	0.4408
4:70498556:G:A	50	100	1	0.4408
4:70498582:A:C	50	100	1	0.4408
4:70498681:G:A	50	100	1	0.4408
4:70498685:G:A	50	100	1	0.4408
4:70498799:C:T	50	100	1	0.106
4:70498862:G:A	50	100	1	0.4408
4:70499032:A:C	50	100	1	0.1251
4:70499105:T:C	50	100	1	0.02052
4:70499158:T:C	50	100	1	0.0285
4:70499205:C:G	50	100	1	0.3718
4:70499269:A:G	50	98	1	0.4406
4:70499497:C:G	50	100	1	0.4414
4:70499674:A:G	50	100	1	0.4005
4:70499758:A:G	50	100	1	0.02052
4:70499903:G:A	50	100	1	0.3482
4:70500023:C:T	50	100	1	0.4412
4:70500033:C:T	50	100	1	0.01344
4:70500045:G:T	50	100	1	0.1162
4:70500137:G:T	50	100	1	0.4412
4:70500144:C:T	50	100	1	0.441
4:70500308:G:A	50	100	0.99	0.1251
4:70500386:T:A	50	100	1	0.4386
4:70500387:A:C	50	100	0.99	0.4415
4:70500410:G:C	50	100	1	0.3524
4:70500555:A:T	50	100	1	0.4414
4:70500565:C:T	50	100	1	0.01162
4:70500987:G:A	50	100	0.77	0.01107
4:70501043:C:T	50	100	1	0.4428
4:70501190:C:T	50	100	1	0.3722
4:70501265:G:T	50	100	0.99	0.4624
4:70501303:A:C	50	100	1	0.3524
4:70501349:C:T	50	100	1	0.4519
4:70501365:A:G	50	100	1	0.4631
4:70501384:T:A	50	100	0.99	0.1474
4:70501787:A:G	50	100	1	0.2026
4:70502015:C:T	50	98	0.97	0.04956
4:70502036:C:G	50	100	1	0.08569
4:70502127:A:G	50	100	1	0.4626
4:70502255:A:G	50	100	1	0.08479
4:70502262:A:C	50	100	1	0.4624
4:70502275:A:T	50	100	1	0.4626
4:70502303:T:C	50	100	1	0.3459
4:70502424:C:G	50	100	1	0.08497
4:70502454:C:T	50	100	1	0.4624
4:70502491:C:A	50	100	1	0.4626
4:70502725:A:G	50	100	1	0.03922
4:70502791:T:G	50	100	1	0.08479
4:70502964:T:C	50	100	1	0.4481
4:70503259:G:C	50	100	1	0.02033
4:70503311:C:A	50	100	1	0.3097
4:70503329:G:C	50	100	1	0.3711
4:70503643:A:G	50	100	1	0.2286
4:70503833:A:G	50	100	1	0.282
4:70503866:G:T	50	100	1	0.4461
4:70503881:A:T	50	100	0.84	0.01325
4:70503998:T:C	50	98	1	0.3219
4:70504049:G:A	50	100	1	0.04121
4:70504063:C:G	50	100	1	0.468
4:70504094:T:G	50	100	1	0.1175
4:70504129:G:A	50	100	1	0.01961
4:70504389:T:C	50	100	1	0.0846
4:70504495:G:T	50	100	1	0.468
4:70504719:G:A	50	100	1	0.01888
4:70505027:C:T	50	100	1	0.1857
4:70505073:C:T	50	100	1	0.1051
4:70505159:T:C	50	100	1	0.01235
4:70505219:T:A	50	100	1	0.3511
4:70505254:T:C	50	100	1	0.01253
4:70505268:G:C	50	100	1	0.04121
4:70505343:T:C	50	100	1	0.2703
4:70506005:G:T	50	100	0.95	0.02996
4:70506048:G:A	50	98	1	0.468
4:70506112:C:T	50	94	0.98	0.1668
4:70506114:C:T	50	94	1	0.1943
4:70506116:C:T	50	94	1	0.1948
4:70506118:C:T	50	94	0.98	0.1957
4:70506120:C:T	50	96	1	0.4653
4:70506122:C:T	50	94	1	0.4648
4:70506265:C:T	50	100	0.98	0.04121
4:70506382:G:A	50	100	1	0.282
4:70506455:G:A	50	100	1	0.282
4:70506462:C:T	50	100	0.99	0.468
4:70506529:G:A	50	100	1	0.282
4:70506863:C:A	50	100	0.95	0.09187
4:70506879:G:A	50	98	1	0.4635
4:70506906:G:A	50	100	0.95	0.09187
4:70507181:C:T	50	100	0.98	0.01452
4:70507190:G:A	50	100	0.99	0.1672
4:70507385:T:C	50	100	0.96	0.09168
4:70507389:C:A	50	100	1	0.04085
4:70507417:G:A	50	100	1	0.12
4:70507443:T:A	50	100	1	0.04085
4:70507519:G:T	50	100	1	0.01743
4:70507637:A:G	50	100	1	0.1654
4:70507815:G:T	50	100	1	0.0846
4:70507953:A:G	50	100	1	0.04085
4:70508008:G:A	50	100	1	0.1859
4:70508393:G:A	50	100	1	0.01507
4:70508545:G:A	50	100	1	0.1961
4:70509458:G:C	50	100	1	0.1857
4:70509473:C:G	50	100	1	0.1857
4:70509514:T:C	50	100	1	0.1857
4:70509626:C:G	50	100	1	0.1859
4:70509719:T:C	50	100	1	0.1857
4:70509888:G:T	50	100	1	0.1857
4:70509928:G:A	50	100	1	0.04103
4:70509960:T:C	50	100	1	0.04103
4:70510024:A:G	50	100	1	0.2703
4:70510216:G:A	50	100	1	0.1857
4:70510242:C:T	50	100	1	0.02033
4:70510305:C:T	50	100	1	0.1857
4:70510415:T:C	50	100	1	0.1857
4:70510670:A:G	50	100	1	0.1175
4:70510765:G:A	50	100	1	0.01888
4:70510786:C:T	50	100	1	0.01906
4:70510816:G:T	50	100	1	0.04085
4:70510880:T:G	50	100	1	0.02033
4:70510933:G:A	50	100	1	0.1859
4:70511112:A:G	50	100	1	0.2703
4:70511254:C:T	50	100	1	0.2397
4:70511277:A:G	50	100	1	0.0846
4:70511515:G:C	50	100	1	0.2705
4:70511681:T:C	50	100	1	0.1398
4:70511696:G:A	50	100	1	0.1857
4:70511781:C:A	50	100	1	0.1859
4:70511918:C:T	50	100	1	0.0423
4:70512025:G:A	50	100	1	0.1554
4:70512124:T:A	50	98	1	0.0207
4:70512264:A:G	50	100	1	0.02052
4:70512333:C:T	50	100	1	0.02052
4:70512506:C:T	50	100	1	0.1053
4:70512641:G:A	50	100	1	0.04285
4:70512745:A:C	50	100	1	0.4198
4:70513439:T:C	50	100	1	0.4646
4:70513507:C:T	50	100	1	0.39
4:70513537:C:T	50	100	1	0.1131
4:70513559:T:G	50	100	0.99	0.2382
4:70513611:A:C	50	100	1	0.38
4:70513675:C:T	50	100	1	0.02124
4:70513719:T:G	50	100	1	0.4662
4:70513727:C:T	50	100	1	0.339
4:70513948:A:G	50	100	1	0.2277
4:70514206:C:A	50	100	1	0.4751
4:70514282:G:A	50	100	1	0.4751
4:70514341:G:A	50	100	1	0.3905
4:70514415:G:A	50	100	1	0.4751
4:70514540:C:T	50	100	1	0.1418
4:70514602:C:T	50	100	1	0.07353
4:70514603:G:A	50	100	1	0.3905
4:70514704:A:G	50	100	1	0.4749
4:70514757:A:G	50	100	1	0.02052
4:70514857:T:G	50	100	0.99	0.4951
4:70515031:C:T	49	100	1	0.1454
4:70515237:A:C	50	100	1	0.1265
4:70515375:T:C	50	100	1	0.02996
4:70515405:G:A	50	100	1	0.4748
4:70515528:C:A	50	100	1	0.1452
4:70515609:T:A	50	100	1	0.1452
4:70515880:C:A	50	100	1	0.3903
4:70515917:T:C	50	100	1	0.4749
4:70516088:G:A	50	100	0.98	0.2052
4:70516329:T:C	27	81.5	0.85	0.1064
4:70516342:G:A	23	91.3	0.88	0.09804
4:70516362:G:A	21	85.7	0.85	0.167
4:70516497:C:T	49	100	1	0.4532
4:70516608:C:G	50	100	1	0.3689
4:70516655:A:G	50	100	1	0.4532
4:70516665:A:G	50	100	1	0.4532
4:70516688:C:T	50	100	1	0.453
4:70516918:G:A	50	100	1	0.04285
4:70516986:G:A	50	100	1	0.453
4:70516994:G:A	50	100	1	0.04085
4:70517096:C:T	50	100	1	0.4528
4:70517222:A:G	50	100	1	0.3194
4:70517241:C:T	50	100	1	0.2275
4:70517302:A:G	50	100	1	0.06046
4:70517601:C:T	50	100	1	0.02941
4:70517629:T:G	50	100	1	0.3192
4:70517649:T:C	50	100	1	0.453
4:70517826:T:C	50	100	1	0.3689
4:70517864:C:A	47	97.9	1	0.4528
4:70517921:T:C	49	89.8	1	0.2211
4:70518040:C:A	50	100	1	0.35
4:70518130:C:A	50	100	1	0.06028
4:70518224:G:A	50	100	1	0.02052
4:70518275:T:C	50	100	1	0.06028
4:70518373:C:G	50	100	1	0.4528
4:70518475:A:C	50	100	1	0.319
4:70518570:T:C	50	100	1	0.04611
4:70518771:C:T	50	100	1	0.12
4:70518820:C:T	50	100	1	0.08787
4:70518862:G:A	50	100	1	0.3691
4:70519063:A:G	50	100	1	0.1672
4:70519078:G:A	50	100	1	0.09931
4:70519123:G:T	50	100	1	0.3691
4:70519190:G:A	50	100	1	0.3689
4:70519217:G:A	50	100	1	0.06028
4:70519284:T:C	50	100	1	0.4533
4:70519319:A:C	50	100	1	0.453
4:70519345:T:C	50	100	1	0.06028
4:70519438:T:C	50	100	1	0.01253
4:70519450:T:C	50	100	1	0.4537
4:70519617:T:C	50	100	1	0.06028
4:70519730:A:C	50	100	1	0.04285
4:70519934:C:G	50	100	0.99	0.3722
4:70520145:T:C	50	100	1	0.3188
4:70520311:C:G	50	100	1	0.4029
4:70520352:G:T	50	100	1	0.1251
4:70520374:A:T	50	100	1	0.4532
4:70520458:C:T	50	100	1	0.4532
4:70520560:C:A	50	100	1	0.4532
4:70520946:C:T	50	100	1	0.4532
4:70521001:A:G	50	100	1	0.4532
4:70521119:C:T	50	100	0.99	0.3099
4:70521142:G:A	50	100	1	0.02052
4:70521151:G:C	50	100	1	0.06028
4:70521153:C:T	50	100	1	0.03014
4:70521173:G:A	50	100	1	0.4532
4:70521205:A:C	50	100	1	0.319
4:70521211:C:T	50	100	1	0.4532
4:70521255:C:T	50	100	1	0.02052
4:70521320:C:T	50	100	1	0.4532
4:70521344:C:T	50	100	1	0.01144
4:70521470:C:T	50	100	1	0.4532
4:70521519:G:A	50	100	1	0.04285
4:70521525:G:A	50	100	1	0.08388
4:70521642:T:C	33	75.8	0.74	0.1258
4:70521644:T:C	33	100	0.72	0.02342
4:70521733:C:G	50	100	1	0.02959
4:70521823:T:C	50	100	0.99	0.4532
4:70521863:G:A	50	100	1	0.4532
4:70522009:G:A	50	100	1	0.4533
4:70522032:T:C	50	100	1	0.4533
4:70522121:G:C	50	100	1	0.2275
4:70522326:C:T	50	100	1	0.1676
4:70522327:G:A	50	100	1	0.03032
4:70522347:A:G	50	100	1	0.1672
4:70522512:A:G	50	100	1	0.3689
4:70522519:C:G	50	100	1	0.3188
4:70522545:C:A	50	100	1	0.4533
4:70522662:A:T	50	100	1	0.4528
4:70522677:T:G	50	100	1	0.3186
4:70522834:A:G	50	100	1	0.04049
4:70522949:C:T	50	100	1	0.08406
4:70522989:G:A	50	100	1	0.06028
4:70523132:C:T	50	100	1	0.3184
4:70523205:A:T	50	100	1	0.04049
4:70523548:C:A	50	100	0.94	0.01906
4:70523629:C:G	50	100	1	0.3181
4:70523780:C:G	50	100	1	0.228
4:70523877:T:C	50	100	1	0.02941
4:70523952:T:C	50	100	1	0.228
4:70524059:C:T	50	100	1	0.02941
4:70524148:T:G	50	100	1	0.3277
4:70524199:C:T	50	100	1	0.02015
4:70524220:T:C	50	100	1	0.1262
4:70524431:T:C	50	100	1	0.1678
4:70524463:C:T	50	100	1	0.04285
4:70524467:A:C	50	100	1	0.1678
4:70524604:C:G	50	100	1	0.01888
4:70524684:C:T	50	100	1	0.09913
4:70525064:A:G	50	100	1	0.04285
4:70525078:C:A	50	100	1	0.4292
4:70525105:A:G	50	100	1	0.06028
4:70525174:T:C	50	100	1	0.1198
4:70525343:G:A	50	100	1	0.02941
4:70525388:C:T	50	100	1	0.06028
4:70525471:A:T	50	100	1	0.01525
4:70525760:C:T	50	100	0.97	0.03304
4:70525941:C:T	50	100	1	0.01543
4:70526182:A:C	50	100	0.99	0.08406
4:70526340:A:C	50	100	1	0.09913
4:70526436:A:C	50	100	0.99	0.08388
4:70526544:A:C	50	100	1	0.3188
4:70526588:C:T	50	100	1	0.09931
4:70527229:A:G	50	100	1	0.3183
4:70527284:G:T	50	100	1	0.02923
4:70527560:C:T	50	100	0.99	0.1264
4:70527713:C:T	50	100	1	0.04285
4:70527875:A:G	50	100	1	0.09895
4:70528023:T:C	50	100	1	0.0118
4:70528041:C:T	50	100	1	0.3785
4:70528303:A:T	50	100	1	0.04303
4:70528616:C:T	50	100	1	0.06028
4:70528948:A:G	50	100	1	0.3693
4:70529042:T:C	50	100	1	0.04285
4:70529256:A:G	50	100	1	0.01253
4:70529722:T:C	50	100	1	0.1678
4:70529775:T:C	50	100	1	0.04285
4:70529778:C:A	50	100	1	0.1678
4:70529805:G:A	50	100	0.99	0.1678
4:70529827:A:G	50	100	1	0.4535
4:70529854:T:C	50	100	0.99	0.3095
4:70530003:T:C	50	100	1	0.3183
4:70530318:G:A	50	100	1	0.01253
4:70531211:G:T	50	100	1	0.0236
4:70531272:C:T	50	100	1	0.3691
4:70531598:C:T	50	98	1	0.01198
4:70531656:C:T	50	100	1	0.04285
4:70531981:A:T	50	100	0.98	0.01997
4:70532146:C:A	50	100	1	0.06028
4:70532225:G:A	50	100	1	0.3691
4:70532240:C:T	50	100	1	0.4023
4:70532347:G:A	50	100	1	0.3691
4:70532438:G:A	50	100	1	0.01725
4:70532504:G:T	50	100	1	0.01017
4:70532823:A:T	50	100	0.97	0.02723
4:70533171:G:A	50	100	1	0.06028
4:70533602:A:G	50	100	1	0.3181
4:70533720:C:G	50	100	1	0.0236
4:70534078:C:A	50	100	1	0.06028
4:70534097:A:G	50	100	0.96	0.01906
4:70534151:T:C	50	100	1	0.126
4:70534234:C:T	50	100	1	0.06028
4:70534251:T:C	50	100	1	0.01162
4:70534296:A:T	50	100	1	0.06028
4:70534537:C:T	50	100	1	0.4535
4:70534600:C:T	50	100	1	0.1678
4:70534684:A:G	50	100	0.98	0.01997
4:70534719:G:C	50	100	1	0.3693
4:70534995:C:A	50	100	1	0.3506
4:70535406:G:A	50	100	1	0.3691
4:70535473:T:A	50	100	0.96	0.09023
4:70535474:T:A	50	100	1	0.3696
4:70535500:G:A	50	100	1	0.3691
4:70535548:A:G	50	100	1	0.06028
4:70535676:C:T	50	100	1	0.01253
4:70535807:T:C	50	100	1	0.01253
4:70535827:C:T	50	98	1	0.1678
4:70535979:C:T	50	100	1	0.02959
4:70536059:A:C	50	100	1	0.3695
4:70536122:A:T	50	100	0.79	0.01289
4:70536282:T:C	50	100	1	0.04031
4:70536517:C:T	50	100	1	0.1676
4:70536595:A:G	50	100	1	0.4539
4:70536697:C:A	50	98	1	0.09931
4:70536789:C:T	50	100	1	0.1676
4:70536827:G:A	50	100	1	0.0394
4:70536935:A:G	50	100	1	0.3996
4:70537019:T:C	50	100	1	0.01452
4:70537040:A:G	50	100	1	0.06028
4:70537390:A:G	50	100	0.99	0.1004
4:70537412:C:T	50	100	1	0.02959
4:70537442:T:C	50	100	1	0.1676
4:70537619:A:T	50	100	0.87	0.01126
4:70537629:C:T	50	100	1	0.04285
4:70537651:A:T	50	100	0.98	0.01398
4:70537737:A:G	50	100	1	0.4857
4:70537808:A:G	50	100	1	0.3179
4:70538861:T:C	50	100	1	0.02941
4:70539665:A:C	50	100	1	0.08406
4:70539755:C:A	50	100	1	0.1253
4:70539862:C:T	50	96	0.99	0.37
4:70540104:G:T	50	100	1	0.1672
4:70540330:T:A	50	100	1	0.1672
4:70540331:T:G	50	100	1	0.1672
4:70540421:C:T	50	98	0.99	0.09895
4:70540562:G:A	50	100	1	0.167
4:70541021:T:C	50	98	0.99	0.3164
4:70541227:T:C	50	98	0.99	0.47
4:70541437:T:C	50	100	1	0.2789
4:70541607:T:C	50	100	1	0.2698
4:70541668:A:G	50	100	1	0.2723
4:70542389:A:G	50	100	1	0.09877
4:70542442:A:G	50	100	1	0.1331
4:70542690:T:C	50	100	0.9	0.03105
4:70542737:C:T	50	100	0.99	0.09858
4:70542817:T:C	50	100	0.99	0.1605
4:70543024:A:G	50	100	1	0.0394
4:70543075:G:T	50	100	0.98	0.1245
4:70543520:A:T	50	100	1	0.04339
4:70543725:A:T	50	100	0.98	0.02397
4:70543800:C:A	50	100	0.93	0.02796
4:70544240:T:C	50	100	0.93	0.03032
4:70544362:A:G	50	100	1	0.02905
4:70544503:G:C	50	100	1	0.0394
4:70545158:T:G	50	100	0.99	0.08388
4:70545557:A:G	50	100	1	0.09949
4:70545776:G:A	50	100	0.99	0.472
4:70545795:A:C	50	100	1	0.2692
4:70545965:T:A	50	100	0.99	0.1247
4:70546413:T:C	50	100	1	0.03958
4:70547034:C:T	50	100	0.83	0.01289
4:70547355:C:T	50	100	1	0.1587
4:70547709:G:A	50	100	1	0.08388
4:70547907:G:C	50	100	1	0.08388
4:70548235:C:T	50	100	1	0.1587
4:70548342:A:T	50	100	1	0.01507
4:70548387:C:T	50	100	1	0.09768
4:70548391:G:A	50	100	1	0.02905
4:70548395:G:A	50	100	0.98	0.01743
4:70548419:G:A	50	100	1	0.3834
4:70548713:T:G	50	100	1	0.4285
4:70548793:G:A	50	100	0.99	0.02832
4:70548954:C:T	50	98	1	0.4285
4:70549106:C:T	50	100	1	0.2678
4:70549188:G:C	50	100	1	0.352
4:70549319:G:T	50	100	1	0.04267
4:70549393:G:A	50	100	1	0.3519
4:70549652:C:A	50	100	1	0.3796
4:70549653:G:A	50	100	0.99	0.01797
4:70549910:T:C	50	100	1	0.2674
4:70549979:T:C	50	100	1	0.2674
4:70549989:G:A	50	100	1	0.2674
4:70550054:A:T	50	100	1	0.2674
4:70550162:G:A	50	100	1	0.2674
4:70550175:A:G	50	100	1	0.2674
4:70550337:G:A	50	100	1	0.2674
4:70550470:C:G	50	100	1	0.2674
4:70550653:G:A	50	100	1	0.01398
4:70550708:T:C	50	100	1	0.2674
4:70551178:T:G	50	100	1	0.2672
4:70551211:G:A	50	100	0.98	0.02796
4:70551504:T:C	50	100	1	0.2674
4:70551556:A:C	50	100	1	0.2674
4:70551635:A:G	50	100	0.99	0.2676
4:70551808:A:T	50	100	1	0.295
4:70551824:C:T	50	100	1	0.07462
4:70551965:A:T	50	100	0.86	0.01416
4:70552089:T:C	50	100	1	0.08388
4:70553052:T:C	50	100	1	0.3422
4:70553055:C:T	50	100	0.99	0.01816
4:70553172:C:T	50	100	1	0.3711
4:70553191:C:T	50	100	1	0.3437
4:70553276:G:A	50	100	0.93	0.01761
4:70553413:C:T	50	100	0.99	0.0276
4:70553471:A:G	50	100	0.99	0.2678
4:70553482:A:G	50	100	1	0.295
4:70553704:T:C	50	100	1	0.1262
4:70554091:C:T	50	100	1	0.1262
4:70554110:C:T	50	100	1	0.1462
4:70554153:C:T	50	100	1	0.1741
4:70554225:C:T	50	100	0.99	0.1465
4:70554256:T:G	50	100	1	0.2175
4:70554265:T:G	50	100	1	0.0837
4:70554280:A:G	50	100	1	0.1465
4:70554495:A:G	50	100	0.99	0.2175
4:70554547:A:G	50	100	1	0.1465
4:70554592:A:G	50	100	1	0.1244
4:70554756:G:A	50	100	1	0.04339
4:70554775:G:A	50	100	1	0.1432
4:70554862:C:T	50	100	1	0.08115
4:70554867:A:T	50	98	1	0.09768
4:70554928:C:T	50	100	1	0.0837
4:70555177:A:G	50	100	1	0.2253
4:70555195:A:G	50	100	1	0.3531
4:70555252:T:A	50	100	1	0.2253
4:70555619:C:T	50	100	0.98	0.02052
4:70555671:G:C	50	98	1	0.2249
4:70556229:T:C	50	98	1	0.2248
4:70556298:G:A	50	100	1	0.467
4:70556356:C:T	50	98	1	0.2246
4:70556391:T:A	50	98	1	0.2231
4:70556459:A:T	50	100	1	0.04321
4:70556861:G:A	50	100	1	0.09786
4:70556930:A:G	50	100	1	0.08569
4:70557079:T:C	50	98	1	0.2249
4:70557192:G:A	50	100	1	0.4664
4:70557712:T:C	50	100	0.95	0.05356
4:70557781:T:C	50	100	0.99	0.1245
4:70557891:G:T	50	98	1	0.2683
4:70557903:A:C	50	100	1	0.03885
4:70557917:G:A	50	98	1	0.268
4:70558140:A:G	50	100	1	0.04248
4:70558780:T:G	50	100	1	0.04248
4:70558788:G:A	50	100	1	0.04248
4:70558884:T:C	50	100	1	0.04248
4:70559127:T:C	50	98	0.96	0.05356
4:70559311:G:T	50	100	1	0.03014
4:70559490:C:G	50	98	1	0.1187
4:70559784:A:G	50	100	1	0.0325
4:70559944:T:C	50	100	0.97	0.1471
4:70559978:T:C	50	100	0.98	0.3805
4:70560087:T:C	50	100	1	0.1231
4:70560601:T:C	50	100	0.99	0.1264
4:70560714:C:T	50	100	0.99	0.2411
4:70560720:G:C	50	100	1	0.09277
4:70560824:A:G	50	100	1	0.09277
4:70561081:A:G	50	100	1	0.0118
4:70561153:A:G	50	98	1	0.1117
4:70561937:T:C	50	100	0.95	0.02342
4:70562811:A:G	50	100	0.98	0.06518
4:70562940:T:G	50	98	0.99	0.471
4:70563182:A:C	50	100	1	0.09259
4:70563295:G:T	50	100	1	0.0118
4:70563572:T:C	50	100	0.99	0.03159
4:70563829:T:C	50	98	1	0.2364
4:70564222:G:A	50	100	0.92	0.0158
4:70564271:C:T	50	100	1	0.09005
4:70564410:C:T	50	100	1	0.01071
4:70564437:C:T	50	100	0.94	0.01307
4:70564585:T:A	50	100	1	0.09041
4:70564771:T:C	50	98	0.99	0.1296
4:70564772:G:A	50	98	1	0.1296
4:70565033:A:C	50	100	1	0.0138
4:70565458:C:T	50	98	1	0.244
4:70565462:A:T	50	98	1	0.4343
4:70565509:A:T	50	98	1	0.4343
4:70565625:C:G	50	98	1	0.2918
4:70565933:G:A	50	98	0.99	0.02342
4:70565955:G:A	50	98	1	0.1298
4:70565986:T:G	50	100	0.96	0.04267
4:70566470:A:T	50	100	1	0.1176
4:70566475:T:C	50	98	1	0.1298
4:70566743:C:T	50	100	1	0.1196
4:70566764:T:A	50	100	1	0.1144
4:70567098:C:T	50	98	0.99	0.4446
4:70567214:G:A	50	100	1	0.04067
4:70567525:A:G	50	100	1	0.04267
4:70567795:G:A	50	100	1	0.02088
4:70567933:A:G	50	98	1	0.4365
4:70567998:C:A	50	100	0.99	0.1196
4:70568317:C:T	50	100	1	0.2095
4:70568359:A:C	50	98	1	0.4368
4:70568413:A:G	50	100	1	0.0118
4:70568503:A:G	50	98	1	0.2101
4:70568513:G:A	50	100	1	0.0138
4:70568599:A:G	50	98	1	0.4381
4:70568791:C:T	50	100	1	0.08969
4:70568855:G:A	50	100	1	0.1169
4:70568941:G:A	50	100	1	0.01725
4:70568994:T:C	50	100	1	0.2095
4:70569001:G:A	50	100	1	0.1198
4:70569673:C:A	50	100	1	0.1196
4:70569676:T:A	50	100	1	0.08951
4:70569932:G:A	50	98	1	0.4377
4:70570099:C:T	50	100	1	0.0138
4:70570670:C:T	50	100	1	0.02088
4:70570700:A:C	50	100	1	0.04267
4:70571115:A:G	50	100	1	0.2377
4:70571324:G:A	50	100	0.99	0.03395
4:70571469:A:T	50	100	1	0.04285
4:70571905:T:A	49	100	1	0.03377
4:70572210:G:A	50	100	1	0.2344
4:70572360:A:G	49	98	1	0.4365
4:70572803:C:A	50	100	1	0.01725
4:70572844:A:G	50	100	1	0.2375
4:70573324:C:G	50	100	1	0.06481
4:70573637:A:G	50	98	0.99	0.437
4:70573716:T:C	50	100	1	0.06481
4:70573924:A:G	50	100	1	0.118
4:70574088:G:A	50	98	0.99	0.2547
4:70574198:A:C	50	100	0.99	0.03141
4:70574307:G:A	50	100	0.79	0.01797
4:70574406:T:A	50	98	1	0.4365
4:70574600:G:A	50	100	1	0.06481
4:70575223:T:G	50	100	1	0.08969
4:70575278:A:C	50	100	1	0.01198
4:70575391:T:C	50	100	1	0.01198
4:70576296:G:C	50	100	1	0.01198
4:70576325:C:G	50	98	1	0.4363
4:70576432:A:G	50	100	1	0.1147
4:70576478:G:A	50	98	0.99	0.1278
4:70576741:A:G	50	96	0.99	0.3277
4:70577238:A:G	50	100	1	0.08969
4:70577388:T:C	50	100	1	0.04085
4:70577540:A:G	50	98	0.99	0.1293
4:70577724:G:C	50	100	1	0.08969
4:70577782:T:G	50	100	1	0.01398
4:70578155:T:C	50	98	0.99	0.4706
4:70578206:C:G	50	98	0.99	0.4826
4:70578632:A:C	50	100	0.99	0.09477
4:70578832:G:A	50	100	0.83	0.01398
4:70578966:C:T	50	100	0.95	0.09441
4:70579063:T:C	50	100	0.98	0.09441
4:70579119:A:G	50	100	0.98	0.1935
4:70579122:G:A	50	100	1	0.04067
4:70579435:C:A	50	100	1	0.02033
4:70579549:A:G	50	100	0.99	0.08932
4:70579579:A:G	50	100	1	0.03177
4:70580083:C:T	50	100	1	0.02033
4:70580142:T:C	50	100	0.99	0.4537
4:70580274:G:A	50	100	0.99	0.2318
4:70580321:C:T	50	98	0.92	0.0906
4:70580414:C:T	50	100	0.99	0.1581
4:70580654:T:C	50	100	0.99	0.4281
4:70581376:T:C	50	98	0.98	0.3911
4:70581913:G:T	50	100	0.97	0.09332
4:70582284:G:A	50	100	0.98	0.01325
4:70582309:G:A	50	100	0.98	0.09241
4:70582338:T:G	50	98	0.99	0.3495
4:70582353:T:C	50	100	0.99	0.1935
4:70582377:C:G	50	100	0.97	0.09296
4:70582805:A:G	50	98	0.98	0.3575
4:70583146:A:G	50	100	1	0.04684
4:70583228:A:T	50	100	1	0.05247
4:70583343:G:A	48	95.8	0.98	0.1859
4:70583403:G:A	49	93.9	0.84	0.1069
4:70583409:G:A	45	91.1	0.96	0.08914
4:70583411:G:A	45	93.3	0.96	0.09731
4:70583481:A:T	50	100	1	0.01707
4:70583562:C:A	50	98	0.98	0.1959
4:70583602:C:T	50	94	0.98	0.3339
4:70583616:A:G	50	100	0.98	0.1057
4:70583785:G:T	50	98	0.97	0.173
4:70583896:A:G	50	100	0.97	0.07335
4:70584053:T:G	50	100	0.99	0.01017
4:70584101:A:T	50	100	0.98	0.3195
4:70584103:C:T	50	100	1	0.01743
4:70584175:G:A	50	96	0.89	0.03976
4:70584191:C:T	50	100	1	0.0443
4:70584193:C:A	50	98	0.95	0.09877
4:70584346:G:A	50	100	1	0.01743
4:70584418:G:A	50	98	0.97	0.08951
4:70584425:G:C	50	100	0.99	0.03304
4:70584597:A:T	50	100	1	0.0443
4:70585630:A:G	50	100	1	0.04448
4:70585926:T:A	50	100	1	0.0443
4:70586013:A:G	50	100	0.99	0.2999
4:70586624:G:A	50	100	1	0.0443
4:70586651:A:G	50	100	0.99	0.01053
4:70587292:T:C	50	98	0.97	0.07208
4:70587311:G:A	50	98	0.99	0.3943
4:70587506:C:T	50	100	1	0.03468
4:70588398:C:T	50	100	0.99	0.1002
4:70588533:A:G	50	100	0.98	0.0207
4:70588546:G:A	50	100	0.97	0.05428
4:70588675:G:C	50	84	0.93	0.2444
4:70588705:C:A	47	80.9	0.75	0.1512
4:70588707:C:A	48	77.1	0.82	0.3259
4:70588709:A:C	48	91.7	0.72	0.04176
4:70588722:T:A	49	91.8	0.8	0.08914
4:70588756:C:T	50	100	0.94	0.01126
4:70589051:A:G	49	100	0.99	0.05084
4:70589090:G:A	49	98	0.99	0.4214
4:70589285:G:A	50	98	0.99	0.3949
4:70589890:A:T	50	100	0.99	0.05537
4:70589968:A:G	50	100	0.99	0.4185
4:70590244:T:C	50	100	1	0.4225
4:70590371:C:T	50	96	0.96	0.2061
4:70590397:G:A	50	100	0.98	0.1267
4:70590917:A:G	50	98	1	0.01471
4:70590974:G:A	50	100	0.99	0.01253
4:70591058:G:C	50	96	0.99	0.4168
4:70591595:A:G	50	100	1	0.01471
4:70592104:G:A	50	98	0.98	0.09368
4:70592471:C:T	50	100	1	0.01761
4:70592568:T:C	50	98	0.99	0.4188
4:70592733:G:A	50	100	0.94	0.01089
4:70592977:A:G	50	98	0.99	0.4078
4:70593015:C:T	50	96	0.99	0.423
4:70593531:A:G	50	100	0.99	0.1111
4:70593797:G:A	50	100	0.92	0.0345
4:70594339:C:A	50	98	0.94	0.06826
4:70594985:T:C	50	100	0.99	0.03232
4:70595232:G:A	50	98	0.96	0.05901
4:70595370:A:G	50	98	0.97	0.09695
4:70595438:G:C	50	100	0.94	0.1255
4:70596302:T:C	50	98	0.98	0.05374
4:70596597:G:A	50	98	0.96	0.05574
4:70597397:T:C	50	98	0.98	0.07117
4:70597672:C:T	50	98	0.98	0.05301
4:70597725:T:C	50	98	0.95	0.4557
4:70598747:C:T	49	100	0.93	0.3448
4:70599066:C:T	50	100	0.99	0.01816
4:70599344:G:C	50	96	0.9	0.1249
4:70600049:G:C	50	90	0.9	0.3166
4:70600083:G:T	50	88	0.91	0.3159
4:70600370:T:C	50	100	0.97	0.03105
4:70600455:A:G	50	100	0.98	0.01834
4:70600510:C:T	50	100	0.91	0.1091
4:70600734:C:T	50	90	0.92	0.179
4:70601054:C:T	50	92	0.85	0.1708
4:70601066:G:T	50	100	0.92	0.01452
4:70601197:C:T	50	88	0.86	0.4913
4:70601301:A:C	50	100	0.98	0.02033
4:70601726:A:G	50	98	0.94	0.09931
4:70601876:A:C	50	96	0.91	0.3716
4:70601953:G:T	50	100	0.97	0.01325
4:70601980:T:C	50	98	0.85	0.09822
4:70601993:A:G	50	96	0.91	0.3718
4:70602298:G:A	50	90	0.9	0.04503
4:70602532:A:T	50	100	0.98	0.1
4:70602674:T:G	50	100	0.97	0.01271
4:70602679:A:G	50	100	0.98	0.1004
4:70602894:C:T	50	100	0.98	0.1006
4:70603196:C:G	50	94	0.96	0.03341
4:70603205:C:T	50	100	0.97	0.09985
4:70603268:A:G	50	100	0.98	0.09967
4:70603812:C:T	50	98	0.9	0.09386
4:70603839:C:T	50	98	0.88	0.07462
4:70603855:C:T	50	100	0.89	0.02614
4:70603887:C:T	50	98	0.89	0.09368
4:70604236:C:T	50	98	0.75	0.02033
4:70604271:C:G	50	94	0.86	0.3818
4:70604457:A:G	50	92	0.88	0.2814
4:70604702:T:C	50	94	0.9	0.4205
4:70604705:G:A	50	98	0.97	0.0187
4:70604758:T:C	50	96	0.88	0.3998
4:70604766:A:G	50	98	0.87	0.09241
4:70604776:C:T	50	96	0.87	0.4092
4:70604846:A:C	50	94	0.89	0.303
4:70604911:C:T	50	100	0.88	0.05102
4:70605459:G:T	50	90	0.87	0.1944
4:70605517:G:A	50	86	0.89	0.2097
4:70605541:G:T	50	96	0.85	0.2035
4:70605769:A:T	50	90	0.78	0.09713
4:70605779:A:C	50	98	0.91	0.01943
4:70606241:G:A	50	98	0.88	0.03486
4:70606447:T:C	50	100	0.84	0.02288
4:70606518:G:A	50	98	0.8	0.02124
4:70606709:A:G	50	98	0.91	0.295
4:70606843:C:T	50	100	0.91	0.03431
4:70607072:A:G	50	100	0.8	0.0325
4:70607286:A:G	50	100	0.94	0.04321
4:70607490:T:A	50	100	0.94	0.05864
4:70607736:C:T	50	100	0.99	0.01053
4:70607737:G:A	50	100	0.94	0.01198
4:70607836:G:A	50	100	0.95	0.02505
4:70607893:G:A	50	98	0.88	0.04285
4:70607924:C:A	50	100	0.98	0.0345
4:70607967:C:A	50	100	0.99	0.01053
4:70608114:G:C	50	100	0.98	0.04484
4:70608643:G:T	50	100	0.98	0.01053
4:70608665:A:G	50	100	0.99	0.04666
4:70608772:C:G	50	100	0.99	0.04557
4:70608844:T:C	50	100	0.99	0.04539
4:70608978:C:G	50	100	1	0.04575
4:70609040:T:C	50	100	0.95	0.14
4:70609065:C:T	50	100	1	0.04539
4:70609217:T:G	50	100	1	0.04557
4:70609669:C:T	50	98	0.92	0.03903
4:70609729:G:A	50	100	0.98	0.3175
4:70609776:T:C	50	100	1	0.03468
4:70610441:A:C	50	100	0.99	0.04575
4:70610453:T:C	50	100	0.99	0.04575
4:70610841:A:G	50	100	0.94	0.03123
4:70610881:G:A	50	100	0.99	0.04575
4:70611063:C:A	50	100	1	0.03522
4:70611195:A:T	49	100	0.96	0.07062
4:70611207:G:A	50	100	0.98	0.1612
4:70611369:T:C	50	100	0.99	0.0463
4:70611433:C:T	50	96	0.95	0.04593
4:70611665:T:G	50	100	0.98	0.04611
4:70611761:C:T	50	100	0.91	0.01089
4:70611768:A:G	50	100	0.98	0.04593
4:70611771:T:C	50	100	0.91	0.01053
4:70611829:A:C	50	100	0.98	0.3034
4:70611842:G:A	50	100	0.97	0.04593
4:70611851:A:G	50	100	0.97	0.1616
4:70611998:T:G	50	100	0.99	0.09477
4:70612140:C:T	50	98	0.96	0.3183
4:70612198:C:A	50	100	0.92	0.02215
4:70612210:C:T	50	100	1	0.03504
4:70612415:C:T	50	100	1	0.0354
4:70612466:T:C	50	100	1	0.0354
4:70612617:A:T	50	100	1	0.07825
4:70612676:T:C	50	100	0.99	0.063
4:70612733:G:A	50	100	0.91	0.03958
4:70612802:G:A	50	100	0.96	0.04412
4:70612889:T:C	50	100	0.92	0.03395
4:70612903:G:A	50	100	0.97	0.1627
4:70612940:A:G	50	100	1	0.01071
4:70613064:G:T	50	100	0.99	0.04611
4:70613216:A:G	50	100	0.98	0.03504
4:70613222:T:C	50	100	0.98	0.0354
4:70613668:G:T	50	100	0.97	0.02251
4:70613737:C:A	50	100	1	0.1151
4:70614036:G:A	50	100	0.99	0.1418
4:70614040:A:G	50	100	1	0.142
4:70614208:A:G	50	100	0.99	0.1416
4:70614252:C:T	50	100	1	0.1416
4:70614261:G:A	50	100	1	0.1414
4:70614392:C:G	49	100	1	0.1416
4:70614499:C:G	50	98	0.99	0.1298
4:70614562:C:T	49	98	0.95	0.3945
4:70614569:C:T	49	95.9	0.93	0.2335
4:70614570:T:G	50	98	0.99	0.14
4:70614721:A:G	50	98	0.98	0.0354
4:70614821:C:T	50	98	0.76	0.01652
4:70614872:T:C	50	100	0.99	0.09822
4:70614958:T:C	50	100	0.98	0.03413
4:70614967:G:A	50	100	1	0.01071
4:70615053:C:T	50	98	1	0.07952
4:70615155:A:T	50	100	0.99	0.01834
4:70615163:T:C	50	100	0.97	0.01198
4:70615206:T:C	50	100	1	0.07952
4:70615392:A:C	50	100	1	0.07916
4:70615499:A:G	50	100	1	0.01071
4:70615702:G:A	50	100	1	0.01107
4:70615843:A:C	50	100	1	0.07389
4:70615904:G:C	50	100	1	0.01071
4:70615956:C:A	50	100	1	0.04049
4:70616060:A:G	50	100	0.75	0.01906
4:70616173:A:C	50	100	1	0.04049
4:70616812:G:A	50	100	1	0.0118
4:70617294:C:A	50	100	1	0.01235
4:70617729:C:A	50	100	0.87	0.01089
4:70617856:A:T	50	100	1	0.0354
4:70617876:G:A	50	100	0.97	0.1374
4:70618062:T:C	50	100	0.9	0.01943
4:70618107:T:A	50	100	1	0.03486
4:70618212:G:A	50	100	1	0.03322
4:70618268:T:C	50	100	0.98	0.1959
4:70618281:C:G	50	100	0.98	0.0354
4:70618290:G:A	50	100	1	0.01071
4:70618475:T:C	50	100	1	0.03486
4:70618906:G:C	50	98	0.98	0.138
4:70619129:C:G	50	98	0.99	0.1961
4:70619257:T:C	50	100	1	0.01071
4:70619596:G:A	50	100	0.99	0.0118
4:70619608:G:T	50	100	1	0.03486
4:70619629:T:C	50	100	0.88	0.01089
4:70619795:G:T	50	100	1	0.03322
4:70619836:G:C	50	100	0.79	0.01253
4:70620027:G:A	50	98	0.99	0.08878
4:70620333:A:T	35	94.3	0.87	0.04739
4:70620362:T:A	43	93	0.94	0.03195
4:70620490:T:C	50	86	0.94	0.144
4:70620522:A:G	49	79.6	0.95	0.1805
4:70620588:A:G	40	100	0.67	0.02052
4:70620632:C:T	38	94.7	0.98	0.2157
4:70620635:A:G	41	95.1	0.99	0.1855
4:70620703:T:G	50	100	1	0.03395
4:70620884:C:T	49	100	1	0.01071
4:70620976:T:A	47	97.9	1	0.03322
4:70621010:A:G	44	81.8	0.68	0.0837
4:70623002:T:G	46	100	0.99	0.0118
4:70623037:G:T	47	100	1	0.07371
4:70623105:A:G	49	100	1	0.02614
4:70623128:T:G	49	95.9	0.98	0.01198
4:70623131:G:A	49	98	0.85	0.1736
4:70623178:A:G	48	100	0.98	0.08824
4:70623338:A:G	50	100	0.99	0.01198
4:70623433:C:G	50	100	1	0.01053
4:70623462:A:G	50	100	0.98	0.1959
4:70623553:T:C	50	100	0.92	0.4944
4:70623569:A:T	50	100	1	0.03304
4:70623844:A:G	50	100	0.95	0.0285
4:70624040:G:A	50	100	1	0.09386
4:70624080:C:T	50	100	0.99	0.09677
4:70624238:A:G	50	100	1	0.02614
4:70624364:A:C	50	100	1	0.02288
4:70624365:G:T	50	100	1	0.02288
4:70624373:G:A	50	100	0.99	0.0492
4:70624524:G:A	50	100	0.61	0.03613
4:70624873:G:A	50	100	1	0.03304
4:70624907:A:G	50	100	1	0.01071
4:70625343:T:C	49	100	1	0.03377
4:70625402:C:T	50	100	1	0.02324
4:70625532:G:C	50	100	0.9	0.04285
4:70625535:T:C	50	98	1	0.09368
4:70625741:G:C	50	100	1	0.2008
4:70626035:A:C	50	100	1	0.01071
4:70626307:G:A	50	100	1	0.03577
4:70626604:C:G	50	100	1	0.03504
4:70626623:T:C	50	98	0.65	0.01688
4:70626652:G:A	50	100	1	0.01071
4:70626665:T:G	50	100	1	0.01071
4:70626688:C:T	50	100	1	0.201
4:70626828:G:A	50	100	1	0.02596
4:70626892:A:T	50	100	0.99	0.04956
4:70627072:T:C	50	100	0.99	0.03413
4:70627347:G:C	50	100	0.98	0.1485
4:70627989:G:A	50	100	0.98	0.08769
4:70628125:T:G	50	100	0.88	0.1487
4:70628210:A:G	50	100	0.93	0.4898
4:70628251:A:G	50	100	0.96	0.02596
4:70628289:A:G	50	100	0.78	0.01852
4:70628435:G:A	50	100	0.97	0.02233
4:70628540:T:C	50	100	1	0.01198
4:70629048:T:C	50	100	0.98	0.05955
4:70629088:A:T	50	98	0.96	0.02705
4:70629931:T:C	50	100	1	0.01017
4:70630357:G:T	50	100	0.85	0.02015
4:70630427:C:T	50	100	0.98	0.03232
4:70630781:G:A	50	100	0.98	0.01561
4:70630985:A:G	50	100	0.97	0.1195
4:70631370:A:C	50	100	0.98	0.08751
4:70631833:A:G	50	100	1	0.01017
4:70631982:A:G	50	98	0.96	0.03322
4:70632178:G:A	50	100	0.93	0.01961
4:70632255:C:T	50	100	0.99	0.04303
4:70632586:G:A	50	100	0.98	0.1069
4:70632848:C:A	50	98	1	0.01107
4:70633527:G:A	50	100	1	0.01834
4:70634747:C:T	50	100	1	0.01089
4:70635454:C:A	50	100	0.99	0.1068
4:70635957:A:G	50	100	0.99	0.1066
4:70636027:T:C	50	100	1	0.2224
4:70636119:T:C	50	100	1	0.01017
4:70636547:T:C	50	100	0.98	0.07135
4:70637387:G:A	50	100	0.97	0.01652
4:70637479:G:T	50	100	0.98	0.07117
4:70638069:A:C	50	100	1	0.02887
4:70638301:C:A	50	98	1	0.2326
4:70638406:T:C	50	98	1	0.213
4:70638856:G:A	50	100	0.98	0.01452
4:70638902:G:A	50	98	1	0.2326
4:70639311:A:G	50	100	0.98	0.1267
4:70639406:G:A	50	98	1	0.2328
4:70639419:G:A	50	100	0.9	0.02397
4:70639749:C:T	50	100	0.98	0.01452
4:70639780:C:T	50	98	0.99	0.2328
4:70639832:G:T	50	98	1	0.2326
4:70640403:A:G	50	98	1	0.2186
4:70640695:A:G	49	100	0.83	0.3099
4:70640704:T:C	50	100	1	0.02905
4:70640857:G:A	50	100	0.98	0.01398
4:70641015:G:A	50	98	0.76	0.01053
4:70641397:A:T	50	94	0.93	0.2021
4:70641401:T:A	50	100	0.9	0.165
4:70641750:A:G	50	100	0.75	0.01816
4:70642591:G:A	50	100	0.9	0.01362
4:70643152:T:C	50	100	1	0.0463
4:70643352:C:T	50	100	1	0.02124
4:70643369:T:C	50	100	0.99	0.2073
4:70643667:C:T	50	100	0.97	0.04267
4:70643714:G:A	50	100	1	0.1641
4:70644651:C:T	50	100	0.97	0.01089
4:70645197:T:C	50	100	1	0.1645
4:70645439:A:T	50	100	1	0.1643
4:70645791:T:A	50	100	0.82	0.01362
4:70646367:G:A	50	100	0.99	0.1641
4:70646490:G:C	50	100	1	0.04121
4:70646654:T:C	50	100	0.97	0.04321
4:70646684:G:A	50	100	0.99	0.1222
4:70647215:T:C	50	98	0.96	0.01707
4:70647260:C:T	50	100	0.99	0.1636
4:70647382:T:C	50	100	1	0.03195
4:70647407:A:G	50	100	0.99	0.1639
4:70647553:G:A	50	98	0.8	0.01561
4:70647628:G:A	50	100	0.98	0.1654
4:70647639:C:G	50	100	1	0.1175
4:70647859:A:G	50	98	0.85	0.04121
4:70648200:C:T	50	100	0.99	0.02179
4:70648594:G:C	50	98	0.96	0.1046
4:70648599:G:A	50	100	0.99	0.1175
4:70648788:C:T	50	100	0.99	0.1175
4:70648921:C:T	49	98	0.96	0.04484
4:70648954:G:A	50	100	0.96	0.01489
4:70649137:A:G	50	100	0.99	0.1171
4:70649281:A:G	50	100	0.99	0.1171
4:70649765:A:G	50	100	0.89	0.498
4:70649967:G:A	50	100	0.97	0.04321
4:70650109:T:C	50	98	0.98	0.01543
4:70650260:T:C	50	100	0.96	0.04357
4:70650689:G:A	50	100	0.86	0.02306
4:70650959:T:C	50	100	0.85	0.02124
4:70650998:G:T	50	100	0.92	0.1187
4:70651159:G:C	50	100	0.94	0.1614
4:70652047:C:T	50	100	0.98	0.01289
4:70652147:A:G	50	100	0.95	0.03867
4:70652225:T:C	50	100	0.97	0.01416
4:70652390:A:C	50	100	0.96	0.01416
4:70652629:A:C	50	98	0.83	0.1545
4:70652664:G:A	50	100	0.96	0.1117
4:70654019:T:C	50	100	0.63	0.02179
4:70654232:A:G	50	100	0.85	0.02397
4:70654461:C:T	50	80	0.76	0.3725
4:70654913:C:T	50	80	0.7	0.2195
4:70654989:A:G	50	94	0.82	0.1293
4:70655267:G:A	50	98	0.91	0.09368
4:70655643:T:G	50	98	0.96	0.02469
4:70655843:T:C	50	100	0.96	0.0187
4:70656005:G:C	50	100	0.9	0.04375
4:70656254:T:C	50	100	0.94	0.08243
4:70656594:G:T	50	100	0.96	0.03214
4:70656754:A:G	50	100	0.82	0.01035
4:70656873:A:T	50	100	0.97	0.08515
4:70656937:C:T	50	100	0.9	0.0463
4:70657128:T:A	50	100	0.98	0.05465
4:70657364:G:T	50	100	0.99	0.05773
4:70657495:A:G	50	100	0.97	0.05773
4:70657497:A:T	50	100	0.96	0.06881
4:70657503:G:A	50	100	0.99	0.05792
4:70657682:G:T	50	100	0.99	0.05773
4:70657784:C:T	50	100	0.99	0.05773
4:70657820:C:T	50	100	0.99	0.05773
4:70657855:G:T	50	98	1	0.05773
4:70657937:A:T	50	100	0.99	0.02288
4:70657976:C:A	50	100	1	0.05773
4:70658007:C:A	50	100	1	0.05792
4:70658120:G:A	50	100	1	0.04847
4:70658143:A:G	50	100	1	0.04847
4:70658157:T:C	50	100	0.99	0.01162
4:70658293:A:C	50	100	0.99	0.0187
4:70658403:C:T	50	100	0.99	0.03141
4:70658591:T:G	50	100	1	0.01253
4:70658671:C:A	50	100	1	0.02288
4:70658741:C:T	50	100	0.99	0.03123
4:70658776:C:T	50	100	0.95	0.03141
4:70658787:C:G	50	100	0.98	0.04866
4:70658799:G:A	50	100	1	0.03141
4:70658930:A:G	50	100	1	0.03141
4:70659159:G:A	50	100	1	0.03141
4:70659171:C:A	50	100	1	0.03177
4:70659211:G:T	50	100	1	0.03141
4:70659367:T:C	50	100	0.99	0.09332
4:70659377:T:C	50	100	1	0.03141
4:70659410:C:T	50	100	1	0.03141
4:70659424:T:C	50	100	1	0.04866
4:70659655:T:A	50	100	1	0.04866
4:70659717:C:T	50	100	1	0.03141
4:70659783:T:C	50	100	0.97	0.03141
4:70659795:A:G	50	100	1	0.03141
4:70659841:C:T	50	100	0.98	0.01107
4:70659858:C:T	50	100	1	0.01253
4:70659883:T:G	50	100	1	0.03141
4:70660128:G:A	50	100	1	0.03141
4:70660132:C:G	50	100	1	0.03141
4:70660191:C:T	50	100	1	0.03141
4:70660216:A:G	50	100	1	0.03141
4:70660427:C:T	50	100	1	0.01253
4:70660493:C:T	50	100	1	0.03159
4:70660677:C:G	50	98	0.94	0.01071
4:70660709:G:A	50	100	1	0.03159
4:70660796:G:A	50	100	1	0.0581
4:70661016:T:A	50	100	1	0.03159
4:70661289:T:G	50	100	1	0.03159
4:70661455:A:G	50	100	1	0.03159
4:70661471:A:G	50	100	1	0.03159
4:70661804:A:T	50	100	1	0.03177
4:70661877:C:A	50	100	1	0.02905
4:70661997:G:A	50	100	1	0.03159
4:70662608:A:G	50	98	0.98	0.01235
4:70662643:T:A	50	100	1	0.01253
4:70662652:G:T	50	100	1	0.01253
4:70662849:C:T	50	100	0.98	0.07571
4:70662857:T:G	50	100	1	0.01598
4:70663075:G:C	50	100	1	0.0158
4:70663077:C:T	50	100	1	0.01253
4:70663188:T:G	50	100	0.99	0.08007
4:70663192:A:G	50	100	1	0.0158
4:70663680:C:A	50	100	1	0.0158
4:70663751:G:A	50	100	1	0.0158
4:70663813:G:A	50	100	1	0.0158
4:70663831:G:T	50	100	1	0.02542
4:70663851:A:G	50	100	1	0.0158
4:70663929:A:G	50	100	1	0.0158
4:70664652:T:C	50	100	1	0.01561
4:70664917:C:T	50	100	1	0.01253
4:70665552:C:T	50	100	1	0.0276
4:70666820:G:A	50	100	1	0.01416
4:70667065:A:C	50	96	0.92	0.09223
4:70667418:G:A	50	100	0.97	0.0236
4:70668133:T:C	50	100	1	0.01271
4:70669472:C:T	50	100	0.96	0.02324
4:70669475:C:A	50	100	0.96	0.08025
4:70669479:G:C	50	100	1	0.02505
4:70670350:A:G	50	100	1	0.01434
4:70670984:C:T	50	100	1	0.01126
4:70672064:A:C	50	100	0.91	0.01688
4:70672757:T:A	50	96	0.92	0.01416
4:70672975:G:A	50	100	1	0.02723
4:70673205:A:G	50	100	0.99	0.06028
4:70673259:T:G	50	100	0.88	0.0216
4:70674351:G:A	50	98	0.94	0.0187
4:70675226:A:G	50	100	1	0.06336
4:70675387:G:A	50	100	1	0.1365
4:70675529:A:G	50	100	1	0.01144
4:70675810:T:C	50	98	0.94	0.01053
4:70675853:A:C	50	100	1	0.01126
4:70676074:T:A	49	100	1	0.02433
4:70676226:C:T	50	100	1	0.05356
4:70676378:T:C	50	100	1	0.02433
4:70676473:T:C	50	100	0.99	0.01089
4:70676543:A:T	50	98	1	0.06391
4:70676941:G:C	50	100	0.98	0.01725
4:70677168:G:A	50	100	1	0.09568
4:70677829:G:C	50	100	1	0.01126
4:70678190:C:T	50	100	1	0.02433
4:70678903:G:T	50	100	1	0.07988
4:70679602:C:T	50	100	1	0.07988
4:70679744:T:C	50	100	0.92	0.01688
4:70679795:C:G	50	100	1	0.07988
4:70681292:G:A	50	100	0.91	0.03159
4:70681307:G:C	50	100	0.92	0.01144
4:70681878:A:G	50	100	1	0.0236
4:70682283:C:T	50	100	1	0.06118
4:70682301:G:C	50	96	0.95	0.01634
4:70682627:C:T	50	100	1	0.01452
4:70682875:G:A	50	100	0.8	0.01162
4:70682961:G:T	50	100	1	0.01144
4:70683129:G:A	50	100	1	0.03377
4:70683699:C:A	50	100	1	0.01216
4:70684499:G:C	50	100	1	0.06318
4:70685263:G:A	50	100	1	0.07988
4:70686582:C:T	50	96	0.95	0.01652
4:70686681:A:G	50	100	1	0.06318
4:70687369:A:T	50	100	1	0.07988
4:70687415:G:C	50	98	1	0.07988
4:70688529:T:G	50	100	0.92	0.1432
4:70688558:C:T	50	100	1	0.03014
4:70688745:C:T	50	100	0.9	0.0118
4:70688761:T:C	50	100	1	0.01198
4:70690240:G:T	50	98	1	0.02415
4:70690244:G:C	50	100	1	0.08025
4:70690422:A:G	50	100	0.92	0.01126
4:70690563:C:A	50	100	1	0.01452
4:70690920:G:A	50	100	1	0.02451
4:70691341:G:C	50	100	1	0.06645
4:70691398:T:C	50	100	1	0.0187
4:70692723:G:C	50	100	1	0.01725
4:70693297:T:C	50	98	1	0.03359
4:70693691:A:T	50	100	0.93	0.09441
4:70693692:C:T	50	98	0.96	0.01979
4:70693707:T:C	50	98	1	0.03413
4:70694005:T:C	50	100	1	0.02996
4:70695411:G:C	50	100	0.98	0.07988
4:70695949:C:T	50	98	0.9	0.03595
4:70696143:G:A	50	100	1	0.01561
4:70696390:T:C	50	100	1	0.01761
4:70697083:G:A	50	100	1	0.0285
4:70697203:G:C	50	100	1	0.08007
4:70697542:A:G	50	100	1	0.06699
4:70697844:C:T	50	100	1	0.01144
4:70697960:G:A	50	100	1	0.08206
4:70698143:G:A	50	98	1	0.02796
4:70698416:C:T	50	98	1	0.0935
4:70698643:T:C	50	94	0.9	0.0167
4:70698650:A:T	50	98	1	0.06373
4:70698899:G:T	50	98	0.94	0.01216
4:70699131:A:T	50	100	1	0.01452
4:70699208:A:G	50	100	1	0.1144
4:70699557:A:G	43	88.4	0.96	0.08878
4:70699573:G:A	42	92.9	0.98	0.07516
4:70699651:C:T	44	97.7	1	0.0935
4:70700279:C:T	49	98	1	0.0935
4:70700320:G:A	50	100	1	0.02288
4:70700330:C:A	50	100	0.99	0.04902
4:70700416:A:G	50	98	1	0.2079
4:70700596:T:C	50	100	1	0.01452
4:70701021:T:C	50	100	1	0.2082
4:70701992:G:A	50	100	1	0.1997
4:70702009:G:A	50	100	0.99	0.02415
4:70702150:C:A	50	100	0.99	0.1064
4:70702614:C:T	50	100	0.99	0.1189
4:70702655:A:G	50	100	0.99	0.1066
4:70702703:A:G	50	100	0.99	0.0935
4:70703251:C:G	50	100	1	0.02288
4:70704299:C:T	50	100	1	0.01398
4:70704306:C:T	50	100	0.97	0.07426
4:70704417:G:A	50	92	0.96	0.4539
4:70704529:C:G	50	100	0.98	0.08152
4:70704538:G:A	50	100	0.97	0.1178
4:70704741:C:G	50	100	0.85	0.01144
4:70705236:C:T	50	100	1	0.02324
4:70705485:C:T	49	100	1	0.1107
4:70705799:C:T	49	100	1	0.01906
4:70705889:T:G	50	100	1	0.1104
4:70705926:G:T	50	100	0.98	0.05192
4:70706090:C:T	50	100	1	0.1104
4:70706218:T:C	50	100	0.98	0.116
4:70706407:T:C	50	100	1	0.01634
4:70707562:T:C	50	100	1	0.1106
4:70707589:A:C	50	100	0.99	0.01743
4:70708139:A:G	50	100	1	0.01144
4:70708230:A:G	50	100	1	0.1106
4:70708625:G:C	50	100	1	0.04484
4:70708832:C:T	50	100	1	0.05138
4:70708888:A:T	50	100	0.99	0.04757
4:70708889:T:A	50	100	1	0.02015
4:70708895:A:T	50	100	0.98	0.106
4:70709161:C:A	50	100	1	0.1055
4:70709239:G:A	50	100	1	0.1055
4:70709449:C:G	50	100	1	0.05701
4:70709522:G:A	50	100	0.99	0.2692
4:70709650:C:T	50	100	0.98	0.07916
4:70709720:T:G	50	100	1	0.1058
4:70709744:C:T	50	100	1	0.1058
4:70709877:A:G	50	100	1	0.01144
4:70710008:A:T	50	100	1	0.1058
4:70710442:A:G	50	100	0.98	0.2179
4:70710634:T:C	50	100	0.99	0.262
4:70710717:T:C	50	100	1	0.01107
4:70710763:T:G	50	100	0.99	0.112
4:70711350:G:A	50	100	0.99	0.2188
4:70711577:G:A	50	98	1	0.1057
4:70711804:G:A	50	98	0.99	0.03032
4:70712064:C:T	50	100	1	0.05084
4:70712217:A:C	50	100	1	0.01434
4:70712362:G:A	50	100	0.99	0.08206
4:70713167:G:A	50	100	1	0.01162
4:70713303:G:A	50	100	1	0.01652
4:70713468:A:G	50	100	1	0.1988
4:70713517:C:T	50	100	1	0.05084
4:70713705:G:A	50	100	1	0.1972
4:70713708:T:G	50	100	0.98	0.04285
4:70714069:C:T	50	100	1	0.03268
4:70714206:C:T	50	100	1	0.03268
4:70714293:A:G	50	100	1	0.01162
4:70715310:G:A	50	100	1	0.02778
4:70715891:A:G	50	100	0.99	0.0797
4:70715987:A:G	50	100	1	0.1184
4:70716005:T:G	50	100	1	0.0276
4:70716201:G:A	50	98	1	0.1954
4:70716212:G:C	49	100	1	0.1452
4:70716342:C:A	50	100	1	0.03123
4:70716481:A:G	50	100	1	0.1138
4:70716528:G:A	50	100	1	0.1454
4:70716659:G:T	50	100	0.99	0.01126
4:70716736:C:T	49	100	0.95	0.05537
4:70717246:T:C	50	100	1	0.197
4:70717370:C:A	50	100	1	0.2676
4:70717750:G:C	50	100	0.98	0.01652
4:70717840:T:C	49	100	1	0.03123
4:70717918:T:C	50	100	1	0.07861
4:70718039:T:C	50	100	1	0.1098
4:70718172:C:T	49	100	1	0.1098
4:70718175:A:G	49	100	1	0.1098
4:70718179:A:G	49	100	1	0.1954
4:70718345:T:C	50	100	1	0.1098
4:70718444:T:A	50	100	1	0.1098
4:70718509:C:T	50	100	1	0.07861
4:70719001:C:T	50	100	1	0.02578
4:70719015:G:A	50	100	0.89	0.01216
4:70719489:A:G	50	100	1	0.2017
4:70719653:A:G	50	100	1	0.07843
4:70721322:G:A	50	100	1	0.01071
4:70721323:T:C	50	100	1	0.1097
4:70721403:T:C	50	100	1	0.1097
4:70721898:A:G	50	100	0.96	0.08442
4:70722231:G:A	50	100	1	0.01652
4:70722335:A:G	50	100	1	0.1097
4:70722781:C:T	50	100	1	0.1097
4:70722947:T:G	50	100	1	0.2676
4:70723008:A:G	50	100	1	0.07734
4:70723109:T:C	50	100	1	0.1097
4:70723390:A:G	50	100	1	0.1097
4:70723424:T:C	50	100	1	0.01489
4:70723431:T:C	50	100	1	0.1097
4:70723515:T:C	50	100	1	0.03813
4:70723523:C:T	50	100	1	0.01489
4:70723706:C:T	50	100	0.96	0.08025
4:70723869:T:G	50	100	1	0.1097
4:70724160:C:T	50	100	1	0.1097
4:70724433:C:T	50	100	1	0.1097
4:70724614:A:G	50	100	1	0.08442
4:70724671:C:T	50	100	1	0.1097
4:70724942:T:A	50	100	1	0.01071
4:70725079:C:A	50	100	1	0.197
4:70725336:T:G	49	100	1	0.06572
4:70725519:C:T	50	100	0.96	0.08134
4:70725641:T:A	50	100	1	0.01888
4:70725822:C:T	50	100	1	0.1097
4:70726177:C:T	50	100	1	0.1098
4:70726337:G:A	50	100	1	0.1097
4:70726423:C:T	50	100	1	0.0345
4:70726530:C:T	49	100	1	0.03268
4:70726781:G:A	50	100	1	0.01071
4:70727429:C:T	50	100	1	0.02705
4:70727721:G:A	50	100	1	0.02923
4:70727991:A:G	50	100	1	0.2393
4:70728034:C:T	50	100	1	0.01852
4:70728276:T:G	50	100	1	0.01852
4:70728458:G:A	50	96	0.99	0.4942
4:70728478:G:T	50	100	0.94	0.1028
4:70728512:G:A	50	100	1	0.1581
4:70728547:A:G	50	100	1	0.173
4:70729032:G:A	50	100	0.96	0.1026
4:70729423:A:T	50	100	1	0.1028
4:70729698:C:A	50	98	1	0.03214
4:70729713:G:T	50	100	1	0.1029
4:70729885:A:T	50	100	1	0.02669
4:70729886:A:C	50	100	1	0.02669
4:70729959:A:C	50	100	1	0.1029
4:70730003:T:C	50	100	1	0.1534
4:70730145:G:T	50	100	1	0.03214
4:70730169:T:C	50	100	1	0.1028
4:70730560:G:A	50	100	1	0.01852
4:70730818:T:A	50	100	1	0.1028
4:70730904:G:A	50	100	1	0.02542
4:70731352:T:G	50	100	1	0.2665
4:70731510:C:G	50	100	0.97	0.0305
4:70731632:G:A	50	100	1	0.102
4:70731851:G:A	50	100	0.96	0.1431
4:70731856:C:T	50	100	1	0.02578
4:70732645:G:A	50	100	1	0.1523
4:70732999:G:A	50	100	1	0.06772
4:70733077:G:A	48	97.9	0.98	0.09877
4:70733103:A:G	50	96	0.84	0.02179
4:70733117:A:G	49	95.9	0.87	0.03341
4:70733154:G:A	49	100	1	0.07752
4:70733158:G:A	50	96	1	0.102
4:70733162:G:A	50	96	1	0.1024
4:70733164:G:A	46	91.3	0.72	0.01489
4:70733166:G:A	50	98	1	0.1033
4:70733419:G:A	50	100	1	0.1024
4:70733539:T:C	50	100	1	0.07752
4:70733770:A:G	50	100	1	0.07752
4:70733897:T:C	50	100	1	0.01289
4:70733933:T:C	50	100	1	0.01271
4:70734276:G:A	50	100	1	0.02524
4:70734535:C:A	50	100	1	0.1022
4:70735376:A:G	50	100	1	0.1022
4:70735621:G:T	50	100	1	0.03304
4:70735622:C:T	50	100	1	0.03268
4:70735895:G:A	50	100	1	0.1022
4:70736420:A:G	50	100	1	0.07771
4:70736594:G:A	50	100	1	0.01634
4:70737103:G:A	50	100	1	0.1022
4:70738426:G:A	49	95.9	1	0.1022
4:70738912:C:T	50	100	1	0.01071
4:70738952:C:T	50	100	1	0.1022
4:70738957:C:T	50	100	1	0.1022
4:70738958:A:G	50	100	1	0.1022
4:70738993:G:A	49	100	1	0.1022
4:70739177:T:C	50	100	1	0.01017
4:70739384:G:T	50	100	1	0.1022
4:70739674:A:G	50	100	1	0.1022
4:70739688:G:A	50	100	1	0.01489
4:70740245:G:C	50	100	1	0.1022
4:70740335:T:C	50	100	1	0.01017
4:70740341:T:G	50	100	1	0.1022
4:70740638:A:G	50	100	1	0.102
4:70741435:G:A	50	100	1	0.171
4:70741900:C:T	50	100	1	0.01017
4:70742301:C:T	50	100	1	0.01071
4:70742443:C:G	50	100	1	0.07771
4:70743144:C:T	50	100	1	0.04829
4:70743420:T:G	50	100	1	0.02451
4:70744090:G:A	50	100	0.95	0.02179
4:70744164:G:C	50	100	1	0.06028
4:70744714:C:G	49	100	0.99	0.1814
4:70744901:C:T	50	100	1	0.02451
4:70745023:C:T	50	100	1	0.01017
4:70745275:A:G	49	100	1	0.01017
4:70745789:C:T	50	100	1	0.1354
4:70745872:C:G	50	100	1	0.1354
4:70745914:G:A	50	98	1	0.08479
4:70746019:A:G	50	100	0.99	0.1545
4:70746082:G:A	50	100	1	0.05065
4:70746252:G:A	50	100	1	0.03903
4:70746473:T:C	50	98	1	0.1378
4:70747404:G:A	50	100	1	0.01198
4:70748082:A:G	50	100	1	0.01471
4:70748605:G:C	50	98	1	0.02796
4:70748686:C:T	50	100	1	0.03195
4:70748784:G:T	50	100	1	0.07498
4:70748973:A:G	50	100	0.99	0.01144
4:70749788:T:C	50	100	1	0.1042
4:70749826:T:C	50	100	1	0.02796
4:70750750:T:G	50	100	1	0.01489
4:70751479:T:C	50	98	0.97	0.0118
4:70751992:G:C	50	100	0.99	0.01289
4:70752073:G:A	50	100	1	0.01035
4:70752299:G:T	50	100	1	0.116
4:70752434:G:A	50	100	1	0.09713
4:70752438:A:G	50	100	1	0.07716
4:70752598:T:C	50	100	1	0.09713
4:70752621:A:G	50	100	1	0.04321
4:70752640:A:G	50	100	1	0.2055
4:70752661:T:C	50	100	1	0.02796
4:70753450:G:A	50	100	1	0.0955
4:70753517:G:A	50	100	1	0.05828
4:70753658:T:C	50	100	1	0.09677
4:70753726:C:G	50	100	1	0.02578
4:70753788:A:G	50	100	0.92	0.01507
4:70753828:G:C	50	100	1	0.05792
4:70753890:G:A	50	100	1	0.2384
4:70753976:C:G	50	100	1	0.09713
4:70754138:T:C	50	100	1	0.09713
4:70754925:C:T	50	100	1	0.02796
4:70755352:A:G	50	100	1	0.0955
4:70755661:G:A	50	100	1	0.02959
4:70756358:C:G	50	100	1	0.0955
4:70756476:C:G	50	100	1	0.0955
4:70756501:A:G	50	100	0.99	0.01761
4:70756704:A:G	50	100	1	0.2057
4:70757368:G:A	50	100	1	0.09532
4:70758246:C:T	50	100	1	0.09586
4:70758449:A:G	50	100	1	0.01198
4:70758761:A:G	50	100	1	0.2418
4:70758763:G:A	50	100	1	0.05973
4:70758898:G:A	50	100	1	0.06064
4:70759046:A:C	50	100	0.99	0.01144
4:70759331:G:T	50	100	1	0.02814
4:70759372:A:G	50	94	0.95	0.03577
4:70759534:T:C	50	98	1	0.09713
4:70759637:C:A	50	100	1	0.01307
4:70759794:T:C	50	100	1	0.02796
4:70760336:A:G	50	100	1	0.03123
4:70760554:A:G	50	92	0.88	0.05664
4:70760555:T:G	49	98	1	0.02796
4:70760855:A:G	50	100	1	0.09586
4:70761616:A:G	50	100	1	0.09586
4:70761797:G:A	50	98	0.98	0.0679
4:70761799:A:G	50	100	1	0.03195
4:70762056:G:A	50	100	1	0.01489
4:70762192:A:G	50	100	1	0.06754
4:70762515:G:T	50	100	1	0.01489
4:70762745:C:A	50	100	0.99	0.03214
4:70763276:C:T	50	100	1	0.02796
4:70763684:G:A	50	100	1	0.01489
4:70763820:T:C	50	100	1	0.05828
4:70764444:T:C	50	100	1	0.06917
4:70765385:A:G	50	100	1	0.09713
4:70766027:C:T	50	100	1	0.0118
4:70766369:C:T	50	98	1	0.03268
4:70766381:A:G	50	100	1	0.01906
4:70766550:C:G	50	100	1	0.2427
4:70766650:C:T	50	100	1	0.01307
4:70767341:C:G	50	100	1	0.02796
4:70767356:C:T	50	100	1	0.01107
4:70767363:A:G	50	98	1	0.2057
4:70767402:G:T	50	98	1	0.09731
4:70767522:T:C	50	100	1	0.03195
4:70767576:A:G	50	100	1	0.02796
4:70767713:C:T	50	100	1	0.01198
4:70767910:C:T	50	98	0.95	0.05537
4:70768082:G:A	50	100	1	0.0325
4:70768136:C:T	50	100	0.96	0.03686
4:70768153:G:T	50	98	0.81	0.01616
4:70768224:C:G	50	100	1	0.02796
4:70768860:T:C	50	100	1	0.09713
4:70768866:C:T	50	100	1	0.01289
4:70769615:T:C	50	100	1	0.06917
4:70769653:C:T	50	100	0.99	0.01325
4:70769792:T:C	50	100	1	0.2055
4:70769982:T:C	50	100	1	0.03195
4:70769986:T:C	49	100	1	0.02796
4:70769996:A:G	50	100	1	0.03195
4:70770405:A:T	50	100	1	0.03195
4:70770433:A:C	50	100	1	0.01198
4:70770460:A:G	50	100	0.99	0.09495
4:70770916:T:C	50	100	1	0.07825
4:70771313:T:C	50	100	1	0.02814
4:70771641:T:C	50	100	1	0.09713
4:70771891:T:C	50	100	0.95	0.04031
4:70771992:A:G	50	100	1	0.09586
4:70772006:G:T	50	100	1	0.03195
4:70772066:T:G	50	100	1	0.02578
4:70772159:T:C	50	100	1	0.01198
4:70772934:T:C	50	100	1	0.03195
4:70772942:A:T	50	100	1	0.09586
4:70773491:C:G	50	100	1	0.0679
4:70773581:A:G	50	100	1	0.01289
4:70773632:G:A	50	100	1	0.2044
4:70774021:T:A	50	100	1	0.1004
4:70774642:A:T	42	95.2	0.81	0.02142
4:70774670:T:A	27	96.3	0.69	0.01797
4:70775033:T:C	50	100	1	0.03195
4:70775802:C:T	50	100	1	0.01035
4:70775864:C:T	50	100	1	0.02723
4:70775961:A:G	49	95.9	0.99	0.01779
4:70776052:A:G	50	100	1	0.01743
4:70776314:C:T	50	100	1	0.0581
4:70776340:T:C	50	100	1	0.1113
4:70776443:A:G	50	100	0.95	0.01216
4:70776488:A:G	50	100	1	0.02814
4:70776517:A:G	50	100	1	0.09223
4:70777692:G:A	50	100	1	0.03794
4:70777992:G:T	50	100	1	0.09223
4:70778265:A:G	50	100	1	0.06427
4:70778454:G:T	50	100	1	0.09277
4:70778738:C:T	50	100	1	0.03195
4:70778900:A:G	50	100	1	0.04012
4:70779669:G:A	50	100	1	0.06427
4:70779744:G:A	50	100	1	0.09223
4:70780462:A:T	50	100	1	0.2059
4:70780866:G:A	50	100	1	0.09223
4:70780987:T:C	50	100	1	0.09223
4:70781192:T:C	50	100	0.95	0.05519
4:70781339:C:G	50	100	1	0.09223
4:70781518:G:A	50	100	1	0.02796
4:70781860:A:G	50	100	1	0.09223
4:70781961:T:C	50	100	1	0.1113
4:70782439:T:C	50	100	1	0.1113
4:70782571:C:T	50	100	1	0.02778
4:70784208:G:A	50	100	1	0.02796
4:70784281:G:A	50	100	1	0.03195
4:70785388:T:C	50	100	1	0.03195
4:70785689:C:A	50	100	1	0.02796
4:70785695:G:A	50	100	1	0.02796
4:70785852:A:G	50	100	1	0.01416
4:70785929:T:C	50	100	1	0.06427
4:70786138:G:A	50	100	1	0.02796
4:70786715:C:G	50	100	1	0.02796
4:70786720:C:A	50	100	1	0.02796
4:70786741:G:A	50	100	1	0.06427
4:70787185:A:T	44	95.5	0.83	0.02814
4:70787187:A:T	41	78	0.78	0.05955
4:70787189:T:A	35	97.1	0.78	0.06645
4:70787191:T:A	41	100	0.68	0.02723
4:70787193:T:A	45	97.8	0.8	0.05229
4:70788307:C:A	50	98	1	0.09223
4:70788608:T:A	50	100	1	0.01089
4:70789161:A:T	50	100	0.93	0.02288
4:70789283:A:G	50	100	1	0.02796
4:70789314:C:A	50	98	0.99	0.09223
4:70789677:A:T	50	100	1	0.03794
4:70789682:A:G	50	100	1	0.03195
4:70790287:T:C	50	100	0.99	0.09223
4:70790321:T:G	50	100	1	0.01216
4:70790384:T:C	50	100	0.95	0.03014
4:70790501:G:T	50	100	1	0.09223
4:70791039:T:C	50	100	1	0.06427
4:70791170:G:A	50	100	1	0.02796
4:70791473:T:G	49	100	1	0.02233
4:70791934:G:A	50	100	1	0.02796
4:70792143:C:T	50	100	1	0.02796
4:70792589:G:A	50	100	1	0.02796
4:70792967:T:C	50	100	1	0.07698
4:70793086:G:T	50	98	1	0.09259
4:70793917:T:C	50	100	1	0.09223
4:70794051:G:A	50	100	1	0.09223
4:70794095:A:G	50	100	1	0.03195
4:70794186:C:T	50	100	1	0.06427
4:70794692:A:G	50	100	1	0.03123
4:70795358:C:T	50	100	1	0.01471
4:70795434:A:G	50	100	1	0.03195
4:70795435:T:C	50	100	1	0.02869
4:70795878:A:G	50	100	1	0.03123
4:70796362:C:G	50	100	1	0.06427
4:70796422:C:T	50	100	1	0.06427
4:70796951:T:C	49	98	0.96	0.08206
4:70797628:A:T	50	100	1	0.06427
4:70797720:A:G	50	100	1	0.1901
4:70798430:C:T	50	100	1	0.06445
4:70798518:C:T	50	100	1	0.01307
4:70798959:G:A	50	100	1	0.01216
4:70799025:A:G	50	100	1	0.06427
4:70799319:A:C	50	100	1	0.2061
4:70799557:G:A	50	100	1	0.02814
4:70799629:G:T	50	100	1	0.06373
4:70799939:A:G	50	100	1	0.02796
4:70799962:A:G	50	100	1	0.09223
4:70800427:C:G	50	100	1	0.02941
4:70800628:A:G	50	100	1	0.02796
4:70800935:T:C	50	100	1	0.0325
4:70801241:T:A	50	100	1	0.02796
4:70801288:C:T	50	100	1	0.02796
4:70801615:G:A	50	100	1	0.05882
4:70802215:C:G	50	100	1	0.02796
4:70802246:A:T	50	100	1	0.01089
4:70802685:A:G	50	100	1	0.01089
4:70803040:G:A	50	100	0.95	0.01271
4:70803257:T:G	50	100	1	0.02796
4:70803645:C:T	50	100	1	0.02524
4:70803670:C:T	50	100	1	0.06427
4:70803867:C:T	50	100	1	0.06427
4:70804029:C:G	50	100	1	0.05828
4:70804438:C:T	50	100	1	0.01725
4:70804791:C:T	50	100	1	0.06427
4:70805140:A:G	50	100	1	0.06427
4:70805601:G:T	50	100	1	0.02796
4:70806936:A:G	50	98	0.99	0.4532
4:70807094:T:C	50	100	1	0.07698
4:70807420:T:C	50	100	0.99	0.09804
4:70808191:A:G	50	100	1	0.05828
4:70808601:A:G	50	100	1	0.02796
4:70808691:T:C	50	100	0.99	0.0699
4:70808986:C:T	50	100	0.99	0.01325
4:70808997:C:T	50	100	1	0.2082
4:70809047:C:A	49	100	1	0.2079
4:70809303:A:C	50	100	1	0.06972
4:70809330:T:A	50	100	1	0.02796
4:70809519:T:C	50	100	1	0.02796
4:70809906:A:C	50	100	1	0.09731
4:70809924:A:G	50	100	1	0.01561
4:70810052:C:T	50	100	0.99	0.01162
4:70810283:T:C	50	100	1	0.1921
4:70810496:C:A	50	100	1	0.04357
4:70810516:G:T	50	100	1	0.2079
4:70810695:T:C	50	100	1	0.01089
4:70810746:C:A	50	100	0.98	0.04085
4:70810819:T:C	50	100	1	0.01216
4:70810881:A:C	50	100	1	0.07698
4:70811386:C:A	50	100	1	0.01216
4:70811615:G:A	50	100	1	0.2409
4:70811835:T:C	50	100	1	0.02796
4:70811856:C:T	50	100	1	0.0728
4:70811860:A:T	50	100	1	0.01289
4:70812182:G:C	50	100	1	0.2093
4:70812734:G:A	50	98	0.97	0.01198
4:70813850:G:A	50	100	0.95	0.0158
4:70813903:A:C	50	98	1	0.1389
4:70814690:C:T	50	100	1	0.01271
4:70814825:G:A	50	100	1	0.01289
4:70815237:G:A	50	100	1	0.1107
4:70815729:C:T	50	100	1	0.207
4:70816075:G:C	50	100	1	0.01779
4:70816675:G:A	50	98	1	0.02796
4:70816687:A:G	50	100	1	0.09114
4:70816711:C:T	50	100	1	0.01598
4:70816810:T:C	50	100	1	0.1106
4:70817167:G:C	50	100	1	0.1389
4:70817269:C:T	50	100	1	0.01543
4:70817888:G:A	50	100	1	0.01543
4:70818118:A:G	50	100	0.97	0.03377
4:70818644:C:G	50	100	1	0.01089
4:70818694:G:A	50	100	0.98	0.06028
4:70818699:C:A	50	98	1	0.08932
4:70818741:G:A	50	100	1	0.01198
4:70818885:G:A	50	100	0.95	0.01216
4:70818904:A:G	50	100	0.95	0.01216
4:70819375:C:A	50	100	1	0.1115
4:70819982:G:A	50	100	1	0.01779
4:70820169:T:C	50	100	1	0.01598
4:70820529:C:G	50	100	0.98	0.09477
4:70820733:T:C	50	100	1	0.02796
4:70821407:G:A	50	100	1	0.01543
4:70821566:A:G	49	100	0.95	0.01216
4:70822542:C:T	50	100	1	0.01598
4:70822699:G:A	50	100	0.99	0.01543
4:70822758:T:C	50	100	1	0.02778
4:70823172:G:C	50	100	0.98	0.06064
4:70823247:A:T	50	100	1	0.01543
4:70823903:C:T	50	100	1	0.02796
4:70823976:C:T	49	98	0.96	0.01906
4:70824002:G:A	48	95.8	1	0.04212
4:70824054:G:T	50	100	1	0.09459
4:70824066:G:T	50	100	1	0.1107
4:70824504:A:G	50	100	1	0.09477
4:70824605:G:A	50	100	0.95	0.01398
4:70824647:G:C	50	100	1	0.01598
4:70824651:T:C	50	100	1	0.01289
4:70824675:C:T	50	100	1	0.02796
4:70824714:C:T	50	100	1	0.02796
4:70824762:G:A	50	100	1	0.1107
4:70824859:T:G	50	100	0.97	0.01525
4:70824965:G:A	50	100	0.99	0.06064
4:70824984:C:T	50	100	1	0.01543
4:70825111:A:G	50	100	1	0.1107
4:70825197:T:C	50	100	1	0.07607
4:70825565:G:T	50	100	1	0.06064
4:70825566:C:T	50	100	1	0.06064
4:70825822:C:G	50	100	0.95	0.01216
4:70826026:C:T	50	100	1	0.09786
4:70826258:A:G	49	100	0.97	0.1576
4:70826457:G:C	50	100	1	0.09749
4:70826528:T:C	50	100	1	0.01289
4:70826566:G:A	50	100	1	0.01779
4:70827505:C:T	50	100	0.99	0.03214
4:70828763:G:A	50	100	0.99	0.1389
4:70828803:T:C	50	100	0.83	0.01688
4:70828874:A:G	50	100	0.97	0.01688
4:70828883:G:A	50	100	1	0.01089
4:70828887:G:A	50	100	0.96	0.01616
4:70828987:C:T	50	100	1	0.01289
4:70829053:T:C	50	100	1	0.02796
4:70829760:G:A	50	100	0.85	0.01035
4:70829824:G:C	50	100	0.99	0.2449
4:70830032:G:A	50	100	0.93	0.02578
4:70830275:C:T	50	100	1	0.01616
4:70830426:C:G	50	100	1	0.02814
4:70830461:A:C	50	100	0.95	0.0285
4:70830475:C:G	50	100	0.99	0.01543
4:70830780:A:G	50	100	1	0.01216
4:70830791:C:A	49	100	1	0.02796
4:70830810:G:A	50	100	1	0.0216
4:70830999:T:C	50	98	1	0.1445
4:70831140:A:G	50	100	0.99	0.0955
4:70831212:G:A	50	100	1	0.06245
4:70831301:G:C	50	100	1	0.06064
4:70831793:T:C	50	100	1	0.1164
4:70832147:T:C	50	100	1	0.09441
4:70832466:C:A	50	100	1	0.01216
4:70833079:T:C	50	100	0.99	0.01525
4:70833383:T:C	50	100	1	0.0216
4:70833634:T:A	50	100	1	0.03377
4:70833688:C:T	50	100	1	0.02796
4:70834138:T:A	50	100	0.98	0.09441
4:70834174:C:G	50	100	1	0.09477
4:70834530:T:C	50	100	1	0.1196
4:70834637:T:C	50	100	1	0.02905
4:70834778:C:T	50	100	1	0.061
4:70835009:T:C	50	100	1	0.02814
4:70835147:G:A	50	100	1	0.09441
4:70835218:C:G	50	100	1	0.02796
4:70835461:T:A	41	85.4	0.96	0.0236
4:70835488:A:G	50	96	0.99	0.1245
4:70835585:T:C	50	100	1	0.06082
4:70835595:T:C	50	100	1	0.02796
4:70835631:C:T	50	100	1	0.06064
4:70835663:G:A	50	100	1	0.207
4:70835682:C:A	50	100	1	0.02796
4:70835693:G:A	50	100	1	0.02796
4:70835873:G:A	50	100	1	0.03413
4:70836307:T:C	50	100	0.99	0.01834
4:70836584:A:G	50	100	1	0.207
4:70836660:G:A	50	100	1	0.01289
4:70836896:T:A	50	100	1	0.01216
4:70836932:C:G	50	100	1	0.1164
4:70836967:T:C	50	100	1	0.2446
4:70837030:T:G	50	100	1	0.02796
4:70837147:G:A	50	100	1	0.0216
4:70837483:G:C	50	100	0.85	0.01688
4:70837695:T:C	50	100	0.99	0.09405
4:70837791:C:G	50	100	1	0.01779
4:70837792:C:T	50	100	1	0.1442
4:70837887:G:A	50	100	1	0.0285
4:70838289:G:A	50	100	1	0.0345
4:70838311:C:T	50	100	1	0.06845
4:70838316:T:C	50	100	0.96	0.05519
4:70838341:G:A	50	100	1	0.01525
4:70838953:C:T	50	100	1	0.02923
4:70839248:C:T	50	100	1	0.06826
4:70839545:A:G	49	100	1	0.0118
4:70840018:C:A	50	100	0.98	0.01289
4:70840786:G:A	50	100	0.99	0.03105
4:70840845:T:C	50	100	0.99	0.01235
4:70840993:G:A	50	100	1	0.03431
4:70841142:A:C	50	100	1	0.01107
4:70841143:T:A	50	100	1	0.03322
4:70841404:C:A	50	100	1	0.1138
4:70841426:T:C	50	100	1	0.03359
4:70842337:C:A	50	100	1	0.03359
4:70842513:C:T	50	100	1	0.0216
4:70842657:A:G	50	100	1	0.01489
4:70843282:G:T	50	100	1	0.03304
4:70843288:T:C	50	100	1	0.03341
4:70843437:C:T	50	100	1	0.1767
4:70843495:A:G	50	100	1	0.03377
4:70843502:C:T	50	100	1	0.1474
4:70843580:A:G	50	100	1	0.01107
4:70843705:A:G	50	100	1	0.03286
4:70843775:A:C	50	100	1	0.1135
4:70844143:T:C	50	100	1	0.01162
4:70844276:G:A	50	100	1	0.1138
4:70844298:T:C	50	100	1	0.02959
4:70844676:G:A	50	100	0.97	0.02433
4:70845228:G:A	50	100	1	0.01198
4:70845276:T:C	49	100	0.99	0.03232
4:70845516:C:T	50	100	1	0.1138
4:70845863:C:T	50	100	1	0.205
4:70845872:C:T	50	100	1	0.01543
4:70845873:G:A	50	100	1	0.04902
4:70845909:A:T	50	100	1	0.01162
4:70845995:T:C	50	100	1	0.03359
4:70846162:G:A	50	100	0.99	0.01888
4:70846790:C:G	50	98	1	0.03377
4:70847099:T:C	50	100	1	0.1086
4:70847324:C:T	50	98	1	0.09641
4:70847969:G:A	50	98	1	0.1291
4:70847975:C:T	50	100	1	0.01107
4:70847984:G:A	50	98	1	0.09604
4:70848108:G:A	50	100	1	0.03867
4:70848197:T:C	50	100	1	0.01489
4:70848782:C:T	48	95.8	0.96	0.03558
4:70849018:C:T	50	100	1	0.01162
4:70849095:T:C	50	100	1	0.01725
4:70849372:C:T	50	100	1	0.02923
4:70849839:A:G	50	100	0.88	0.01979
4:70850148:T:C	50	100	1	0.02941
4:70850298:T:C	50	100	1	0.1589
4:70851921:C:T	50	100	1	0.02941
4:70851947:G:A	50	100	1	0.1293
4:70852737:G:A	50	98	0.94	0.0138
4:70853009:G:A	50	100	0.88	0.03377
4:70853077:C:T	50	82	0.97	0.03522
4:70853152:T:G	50	100	1	0.01107
4:70853275:C:T	50	100	1	0.08751
4:70853421:G:A	50	100	0.98	0.1291
4:70854010:G:A	50	100	1	0.09568
4:70854355:G:T	50	100	1	0.09568
4:70854402:A:G	50	100	1	0.03867
4:70854607:G:A	50	100	1	0.01144
4:70855510:A:G	50	100	0.97	0.05537
4:70855585:T:C	50	100	1	0.08787
4:70855668:T:A	50	100	1	0.01144
4:70856236:C:G	50	100	1	0.2427
4:70857596:T:C	50	100	1	0.03341
4:70858203:C:G	50	100	0.92	0.01216
4:70858473:G:A	50	100	1	0.03377
4:70858620:C:T	50	100	0.96	0.1206
4:70858645:T:G	50	100	0.96	0.05556
4:70858717:A:T	50	100	1	0.1336
4:70858989:A:G	50	100	0.98	0.2097
4:70859684:C:T	50	100	1	0.1336
4:70859743:C:T	50	100	1	0.03359
4:70859852:C:G	50	100	0.97	0.08079
4:70860151:G:A	50	100	1	0.2095
4:70860278:G:A	50	100	1	0.1002
4:70860299:G:T	50	100	1	0.1002
4:70860315:G:A	50	100	0.99	0.03867
4:70861211:G:A	50	100	1	0.02923
4:70861285:G:A	49	100	1	0.1002
4:70862093:C:T	50	100	1	0.01089
4:70862491:A:G	50	100	1	0.0325
4:70862607:G:A	50	100	1	0.1004
4:70863010:A:C	50	100	0.99	0.1006
4:70863213:C:T	50	100	1	0.1344
4:70863214:G:A	50	100	1	0.1006
4:70863543:G:A	50	100	0.99	0.09078
4:70863830:G:A	50	100	1	0.2168
4:70863864:A:G	50	100	0.99	0.065
4:70864127:C:T	50	100	0.99	0.08715
4:70864337:A:G	50	100	0.99	0.09332
4:70864524:T:C	50	100	0.99	0.2522
4:70864759:A:G	50	100	1	0.06427
4:70865103:T:C	50	100	1	0.06427
4:70865105:G:A	50	100	0.99	0.0492
4:70865110:T:C	50	100	0.98	0.08515
4:70865396:A:T	49	100	0.92	0.1235
4:70865519:C:T	50	100	0.99	0.09368
4:70865560:T:C	50	98	0.98	0.1576
4:70865607:G:A	50	100	0.99	0.09314
4:70866686:T:G	49	100	0.99	0.03377
4:70866794:A:G	50	100	1	0.02342
4:70867184:G:A	50	100	1	0.02342
4:70867474:T:A	50	98	0.99	0.2427
4:70867541:G:A	50	100	1	0.1578
4:70867626:G:A	49	100	0.99	0.08479
4:70867662:G:A	49	100	0.99	0.08515
4:70868634:C:T	50	100	1	0.0837
4:70869120:T:C	50	100	0.98	0.01144
4:70870155:C:T	50	100	1	0.01089
4:70870250:C:T	50	100	1	0.1739
4:70870555:C:G	50	100	0.99	0.03286
4:70870619:G:A	50	100	0.99	0.4655
4:70870694:T:C	50	100	1	0.02596
4:70870948:G:A	50	100	1	0.1616
4:70871098:C:T	50	100	0.95	0.01489
4:70871482:C:T	50	100	1	0.03667
4:70871659:A:G	50	100	1	0.2226
4:70872109:A:G	50	100	0.98	0.03377
4:70872562:A:T	50	100	1	0.2226
4:70873002:A:G	50	100	1	0.04375
4:70873108:C:G	50	100	0.98	0.4421
4:70873799:C:A	50	100	0.99	0.03322
4:70873994:T:C	50	98	1	0.1654
4:70874513:G:A	50	100	1	0.04375
4:70874745:C:T	50	100	0.99	0.02088
4:70874791:G:C	50	98	1	0.224
4:70874833:G:A	50	98	1	0.2242
4:70874860:C:G	50	100	1	0.05701
4:70875930:A:G	50	100	1	0.01525
4:70876127:C:A	50	96	0.98	0.2179
4:70876298:T:A	50	100	0.99	0.01344
4:70876316:G:A	50	98	0.99	0.2977
4:70877872:G:T	50	100	1	0.01216
4:70878505:T:A	50	98	1	0.01035
4:70878659:C:G	50	98	1	0.05901
4:70879003:G:A	50	100	1	0.03686
4:70879134:G:A	50	100	1	0.09568
4:70879345:A:G	50	100	1	0.03123
4:70879521:C:G	50	100	1	0.03758
4:70879674:T:A	50	100	1	0.03613
4:70879982:C:A	50	100	1	0.01216
4:70880099:C:T	50	100	1	0.1846
4:70880407:G:A	50	100	1	0.03758
4:70881304:T:C	49	100	1	0.03686
4:70881948:C:T	50	100	1	0.01289
4:70882215:C:T	50	100	1	0.01289
4:70882226:C:T	50	100	1	0.01398
4:70882452:T:C	50	100	0.99	0.05664
4:70882528:G:A	50	100	1	0.1848
4:70882741:A:G	50	100	0.98	0.1265
4:70883078:T:C	50	100	1	0.0325
4:70883208:A:G	50	100	1	0.01307
4:70884324:C:G	50	98	1	0.01398
4:70884325:C:T	50	98	1	0.01434
4:70884481:C:T	50	100	1	0.1848
4:70885078:A:C	50	100	1	0.2413
4:70885168:T:A	50	100	1	0.05664
4:70885270:G:A	50	100	1	0.1845
4:70885378:G:C	50	100	1	0.2426
4:70885470:C:T	50	100	1	0.05664
4:70886047:G:C	50	100	1	0.2426
4:70886204:G:A	50	100	1	0.03667
4:70886473:A:G	50	100	1	0.01398
4:70887588:C:T	49	100	1	0.09041
4:70887633:A:G	50	100	1	0.03631
4:70887687:A:C	50	100	1	0.01507
4:70887798:T:C	50	100	1	0.1712
4:70887950:G:A	50	100	1	0.07008
4:70888336:A:G	50	100	1	0.03595
4:70888940:A:T	50	100	1	0.01924
4:70888983:A:G	50	100	1	0.1716
4:70889811:T:G	50	100	1	0.01053
4:70889916:G:A	50	100	1	0.03595
4:70889998:C:T	49	100	0.99	0.1714
4:70890509:C:T	50	100	1	0.01489
4:70891308:C:T	50	100	1	0.02015
4:70891503:G:T	50	98	1	0.1712
4:70891642:A:G	50	100	1	0.1712
4:70891723:G:A	50	100	1	0.01507
4:70892011:A:G	50	100	1	0.1712
4:70892495:T:C	50	100	0.99	0.01144
4:70892761:A:G	50	100	1	0.01471
4:70892867:A:G	50	100	1	0.1714
4:70893050:G:C	50	100	1	0.03595
4:70893647:G:T	50	100	1	0.01307
4:70893925:C:G	50	100	1	0.1712
4:70894310:T:A	50	100	1	0.01471
4:70894785:C:T	50	100	1	0.02015
4:70894964:C:A	50	100	1	0.1716
4:70895843:A:G	50	100	1	0.01053
4:70896009:C:T	50	100	1	0.2416
4:70896341:C:T	50	100	1	0.09677
4:70896402:T:C	50	100	1	0.03686
4:70896573:G:A	50	100	0.99	0.01961
4:70896586:A:C	50	100	1	0.01471
4:70897298:C:T	50	100	1	0.06808
4:70897702:C:T	50	100	1	0.06808
4:70898033:C:T	50	100	0.99	0.01126
4:70898088:C:T	50	100	1	0.03504
4:70898133:C:T	50	100	1	0.242
4:70898601:C:G	50	100	1	0.0354
4:70898662:G:A	50	100	1	0.01126
4:70899218:C:T	50	100	1	0.07008
4:70899622:A:G	50	100	0.99	0.138
4:70899706:C:T	50	100	1	0.2431
4:70900342:G:A	50	100	1	0.01162
4:70900524:A:G	50	100	1	0.06627
4:70900539:T:A	50	100	0.99	0.08824
4:70900733:T:C	50	100	1	0.06627
4:70900787:A:C	50	100	1	0.01107
4:70900895:A:T	50	100	1	0.2433
4:70901139:T:A	50	98	1	0.2645
4:70901519:G:A	44	100	1	0.05392
4:70902189:T:A	50	100	1	0.07081
4:70902343:A:T	50	100	0.99	0.01489
4:70902362:C:G	50	100	1	0.07081
4:70902870:T:C	50	100	1	0.05192
4:70903213:T:C	50	100	1	0.05192
4:70904349:C:G	50	100	1	0.05065
4:70904867:T:C	50	100	1	0.2431
4:70905037:C:T	50	100	0.91	0.02415
4:70905046:T:G	50	100	0.99	0.03159
4:70905047:A:G	50	100	1	0.04012
4:70905192:T:C	50	100	1	0.01053
4:70905275:G:A	50	100	1	0.01452
4:70905429:G:T	50	100	0.98	0.01362
4:70906009:C:T	50	100	1	0.03667
4:70906234:C:T	50	100	1	0.2475
4:70906263:A:G	50	100	0.99	0.01126
4:70906541:A:G	50	100	1	0.03558
4:70906922:A:G	50	100	1	0.04012
4:70907495:G:T	50	100	1	0.2433
4:70907639:G:A	50	100	1	0.05211
4:70908064:C:T	50	100	1	0.01053
4:70908146:C:T	50	100	1	0.05084
4:70908630:T:C	50	100	1	0.08551
4:70908982:C:T	50	100	0.99	0.08588
4:70910206:A:G	50	100	0.91	0.02106
4:70910477:A:T	50	100	1	0.05465
4:70910565:C:A	50	100	0.96	0.04176
4:70910699:C:A	50	100	1	0.1914
4:70911005:C:G	50	100	1	0.01779
4:70911075:C:T	50	100	0.99	0.3319
4:70911218:A:C	50	100	1	0.4847
4:70912087:G:C	50	100	0.98	0.05192
4:70912728:T:A	50	100	1	0.08188
4:70912836:C:T	50	100	1	0.03649
4:70913317:G:C	50	100	1	0.04484
4:70913618:T:C	50	100	1	0.05065
4:70914858:T:C	50	100	1	0.01362
4:70915271:A:T	50	98	0.9	0.01652
4:70915469:C:T	50	100	0.99	0.07934
4:70915714:C:A	50	100	1	0.05192
4:70915837:G:A	50	100	0.93	0.01906
4:70916473:C:T	50	100	1	0.01471
4:70916602:A:G	49	100	0.97	0.01144
4:70916692:C:T	50	100	1	0.0236
4:70916783:C:G	50	100	1	0.05192
4:70916838:G:C	50	100	1	0.05065
4:70917381:G:T	50	100	1	0.05192
4:70917407:T:G	50	100	1	0.03994
4:70917805:G:C	50	100	1	0.1903
4:70918197:G:C	50	100	1	0.4887
4:70918504:G:A	50	100	1	0.04012
4:70918570:A:T	50	100	0.99	0.0187
4:70918571:T:C	50	100	1	0.03649
4:70919342:C:T	50	100	1	0.01452
4:70920165:C:T	50	100	1	0.03649
4:70920377:G:A	50	100	1	0.03649
4:70920426:T:C	50	100	1	0.03032
4:70920559:G:A	50	100	1	0.07062
4:70920689:T:C	50	100	1	0.05192
4:70920994:T:A	50	100	1	0.04484
4:70921067:A:G	50	100	0.99	0.2409
4:70921446:G:A	50	100	1	0.03649
4:70921597:G:A	50	100	1	0.0187
4:70921613:A:G	50	100	1	0.04503
4:70922371:A:T	50	98	1	0.02306
4:70922829:G:A	50	100	1	0.05192
4:70923158:G:A	50	100	1	0.03504
4:70923452:C:T	50	100	1	0.03758
4:70923480:G:A	50	100	1	0.02505
4:70924026:A:G	50	100	1	0.01289
4:70924056:A:G	50	100	1	0.01471
4:70924524:G:A	50	98	0.93	0.03813
4:70924665:A:G	50	100	1	0.04212
4:70924952:G:A	50	100	1	0.04212
4:70925785:C:T	50	100	1	0.08787
4:70926131:G:A	50	100	1	0.01743
4:70926626:A:G	50	100	0.98	0.03304
4:70926628:G:T	50	100	1	0.03667
4:70926778:T:C	50	100	1	0.08297
4:70926914:G:A	50	100	1	0.02088
4:70926916:A:G	50	100	0.99	0.07734
4:70927323:G:C	50	100	1	0.04212
4:70927649:T:C	50	100	1	0.07716
4:70927977:T:C	50	100	1	0.03994
4:70928364:C:T	50	100	1	0.02705
4:70928932:T:C	50	100	1	0.04212
4:70929339:C:T	50	100	1	0.02469
4:70929420:C:T	50	98	1	0.2435
4:70929879:C:T	50	100	1	0.02905
4:70931422:A:G	50	100	1	0.04194
4:70931930:G:T	50	100	0.99	0.0256
4:70932408:T:G	50	100	1	0.02723
4:70932409:T:C	50	100	1	0.2433
4:70932447:T:A	50	100	1	0.02505
4:70932453:T:C	50	98	0.98	0.03304
4:70933259:A:G	50	100	0.97	0.02505
4:70933612:T:C	50	100	1	0.09423
4:70933952:C:T	50	100	1	0.04303
4:70936925:T:A	50	98	1	0.1218
4:70938792:T:G	50	100	0.99	0.08442
4:70938960:A:G	50	100	0.99	0.06681
4:70939349:T:C	50	100	1	0.02505
4:70939659:G:A	50	100	1	0.01489
4:70940632:G:A	50	100	1	0.04611
4:70940775:C:A	50	100	0.99	0.01761
4:70941627:T:C	50	100	1	0.07716
4:70941632:T:C	50	100	1	0.05919
4:70942976:G:C	50	100	1	0.05211
4:70944618:G:T	50	100	1	0.2435
4:70944714:C:T	50	100	0.93	0.01634
4:70944977:G:A	50	100	0.99	0.02723
4:70946714:T:C	50	100	1	0.01906
4:70946948:A:G	50	100	1	0.03994
4:70947088:G:T	50	100	1	0.2435
4:70947447:T:C	50	100	1	0.1038
4:70948394:G:A	50	100	1	0.02869
4:70949327:T:G	50	100	1	0.0276
4:70949486:A:T	50	100	1	0.1294
4:70949797:C:T	50	98	1	0.04212
4:70950749:C:T	50	100	1	0.01471
4:70951993:T:C	50	100	1	0.1663
4:70952110:C:T	50	100	1	0.2435
4:70952512:G:A	50	100	1	0.1296
4:70952957:T:C	50	100	0.99	0.0768
4:70953177:G:T	50	100	1	0.01761
4:70953185:C:T	50	100	1	0.05211
4:70954051:G:A	50	100	1	0.2476
4:70955410:C:T	50	100	1	0.08896
4:70955960:C:T	50	100	0.98	0.01344
4:70956323:C:G	50	100	0.96	0.01761
4:70956517:A:G	50	100	1	0.01779
4:70957188:A:T	50	100	0.99	0.05084
4:70957247:G:A	50	100	0.85	0.01452
4:70957436:T:C	50	96	1	0.09168
4:70957475:C:T	50	100	0.99	0.02505
4:70957555:C:T	50	100	1	0.05211
4:70958820:A:G	50	100	1	0.03649
4:70959313:G:A	50	98	0.98	0.4414
4:70959823:A:G	49	100	1	0.07734
4:70960037:C:G	50	100	1	0.04212
4:70962990:C:T	50	100	1	0.02505
4:70963692:C:T	50	100	1	0.04212
4:70963697:G:C	50	100	1	0.04212
4:70964130:T:G	50	100	1	0.01452
4:70965972:C:T	50	100	1	0.2435
4:70965979:C:G	50	100	1	0.04212
4:70966749:G:C	50	100	1	0.08787
4:70967019:T:C	50	100	0.99	0.1487
4:70967157:G:A	49	100	0.96	0.05084
4:70967730:A:G	50	100	1	0.04212
4:70968045:C:T	50	100	1	0.02505
4:70968164:G:A	50	100	1	0.02869
4:70969759:G:C	50	100	1	0.02505
4:70970105:G:A	50	100	1	0.2433
4:70971142:A:C	50	100	1	0.05211
4:70971954:G:A	50	100	0.96	0.03831
4:70972007:C:T	50	96	0.99	0.4858
4:70972020:G:T	50	96	0.99	0.2424
4:70972275:G:A	50	100	1	0.04212
4:70972699:T:C	50	100	1	0.2433
4:70972837:G:C	50	100	1	0.07734
4:70972934:C:T	50	100	1	0.04212
4:70972989:T:G	50	100	1	0.02651
4:70972994:T:C	50	100	1	0.02651
4:70972995:G:A	50	100	1	0.02651
4:70973002:T:C	50	100	1	0.02614
4:70973008:C:T	50	100	1	0.02651
4:70973009:A:G	50	100	1	0.02651
4:70973016:G:A	49	100	1	0.03359
4:70973024:C:T	50	100	1	0.02124
4:70973064:C:T	50	100	0.99	0.03341
4:70973543:G:A	50	100	1	0.1294
4:70973930:C:G	50	100	1	0.1294
4:70974191:C:T	50	100	1	0.1294
4:70974743:T:G	50	100	1	0.03994
4:70974757:A:G	50	100	1	0.03994
4:70976776:C:A	48	87.5	0.97	0.4072
4:70976778:C:A	48	93.8	0.98	0.4426
4:70976780:C:A	48	85.4	0.97	0.1316
4:70976782:C:A	49	87.8	1	0.2402
4:70976918:A:G	50	100	1	0.02505
4:70977151:C:T	50	100	0.96	0.2438
4:70977225:T:C	50	100	1	0.01053
4:70977698:A:T	50	100	1	0.04212
4:70978401:G:A	50	100	1	0.2433
4:70981219:T:C	50	100	1	0.02505
4:70981569:G:A	50	100	1	0.04757
4:70982143:A:T	50	100	1	0.09114
4:70982428:T:C	33	100	1	0.03994
4:70983980:C:T	50	100	1	0.07716
4:70984171:G:T	50	100	1	0.2435
4:70984554:A:G	50	100	0.99	0.07988
4:70985959:A:C	50	100	1	0.0463
4:70986693:G:A	50	100	1	0.2433
4:70988564:A:G	50	100	1	0.2431
4:70989134:G:T	50	100	1	0.02923
4:70989227:C:T	50	100	1	0.01471
4:70989292:T:G	50	100	1	0.1293
4:70989407:A:T	50	98	0.96	0.02269
4:70989426:T:C	50	100	1	0.1293
4:70989502:C:T	50	100	0.97	0.01344
4:70990040:T:C	50	100	0.99	0.09114
4:70990463:T:C	50	98	0.99	0.2279
4:70991036:C:T	50	100	0.99	0.02633
4:70991893:A:G	50	100	1	0.02487
4:70991910:A:C	50	100	0.99	0.03976
4:70992405:A:G	50	100	0.98	0.04303
4:70992507:C:T	50	100	0.99	0.0581
4:70993476:C:G	50	100	0.96	0.03504
4:70993635:C:T	49	100	0.96	0.03504
4:70994594:A:G	50	100	1	0.06445
4:70994950:A:T	50	100	1	0.02796
4:70995036:C:T	50	98	1	0.01035
4:70995037:T:G	50	100	1	0.04648
4:70995553:T:C	50	100	0.99	0.02233
4:70996957:T:C	50	100	1	0.2306
4:70997393:T:C	50	100	1	0.1057
4:70997479:T:C	50	100	0.94	0.04993
4:70997893:G:A	50	100	1	0.1282
4:70998296:A:G	50	100	1	0.2295
4:70998588:G:A	50	98	0.96	0.02451
4:70998812:G:A	50	100	1	0.07807
4:71000453:A:G	50	98	1	0.2142
4:71001669:T:C	50	98	0.97	0.01743
4:71001714:A:C	50	100	1	0.01416
4:71002220:C:T	50	100	1	0.0276
4:71002462:C:G	50	100	1	0.2122
4:71003697:A:T	50	100	1	0.02814
4:71004169:A:C	50	98	0.97	0.01743
4:71005171:C:G	50	100	1	0.1721
4:71005960:C:T	50	100	1	0.2124
4:71006114:A:C	50	94	1	0.2233
4:71006262:G:T	50	100	1	0.02869
4:71006478:T:G	50	100	1	0.02397
4:71006697:A:T	50	100	1	0.01017
4:71006768:A:G	50	100	1	0.02596
4:71008028:A:G	50	100	0.99	0.4922
4:71008972:G:A	50	100	1	0.03359
4:71009476:A:G	50	100	1	0.02887
4:71009967:A:G	50	100	0.98	0.02723
4:71010033:T:G	50	100	1	0.01797
4:71010648:G:A	50	100	1	0.01198
4:71011288:T:C	50	98	0.95	0.03722
4:71011460:G:A	50	98	0.98	0.1358
4:71011475:G:A	50	100	1	0.1058
4:71011506:A:G	50	100	1	0.2237
4:71011606:C:T	50	100	1	0.03141
4:71012201:C:T	50	100	1	0.03086
4:71012377:A:G	50	98	0.98	0.0797
4:71012709:G:T	50	100	1	0.02415
4:71012993:G:T	50	100	1	0.2126
4:71013629:G:T	50	100	1	0.0325
4:71013661:A:G	50	100	1	0.2233
4:71013670:G:C	50	100	1	0.01053
4:71013755:G:A	50	98	0.97	0.3962
4:71013833:A:G	50	100	1	0.01471
4:71015054:A:C	50	100	1	0.02397
4:71015705:C:A	50	100	1	0.04267
4:71015879:C:G	50	100	0.98	0.01888
4:71016022:A:T	50	98	1	0.01035
4:71016024:T:C	50	98	1	0.01053
4:71016230:T:C	50	100	0.96	0.03141
4:71016631:A:G	50	100	1	0.01797
4:71016706:G:A	50	100	1	0.02814
4:71016721:G:T	50	100	0.92	0.0118
4:71016878:G:A	50	100	0.99	0.01017
4:71016933:G:C	50	100	1	0.03141
4:71017762:C:T	49	100	1	0.01852
4:71018251:C:G	50	100	1	0.02814
4:71018423:C:T	50	100	1	0.01307
4:71018497:T:C	50	100	0.94	0.1273
4:71018923:C:T	50	100	0.95	0.02469
4:71019021:T:C	50	100	0.99	0.01979
4:71019592:C:G	50	100	1	0.01797
4:71019980:G:A	50	100	0.99	0.03831
4:71020347:G:T	50	100	1	0.02796
4:71021136:C:T	49	100	1	0.01924
4:71021744:C:T	50	100	1	0.07698
4:71021769:A:G	50	100	1	0.2226
4:71021798:G:C	50	100	1	0.03395
4:71021953:A:G	50	100	1	0.08079
4:71022459:C:T	50	100	0.96	0.0374
4:71022523:C:T	50	100	1	0.03014
4:71022613:G:A	50	100	0.99	0.03831
4:71023075:A:G	50	100	0.98	0.03177
4:71024262:A:G	50	98	0.84	0.01235
4:71024596:C:T	50	100	1	0.1305
4:71025330:G:A	50	100	1	0.02905
4:71025777:C:T	50	100	0.96	0.02433
4:71026892:A:T	50	100	0.9	0.03286
4:71026912:T:G	50	100	1	0.02887
4:71026935:C:T	50	100	1	0.01307
4:71027297:A:G	50	100	0.99	0.01797
4:71028110:A:G	50	100	1	0.04466
4:71028147:C:T	50	100	0.99	0.4631
4:71028837:A:C	50	100	0.99	0.07988
4:71028846:C:T	50	100	0.99	0.4631
4:71028856:C:T	50	100	0.99	0.4635
4:71029224:A:G	50	100	0.94	0.0423
4:71029286:G:A	50	100	1	0.01144
4:71029951:T:C	50	100	1	0.02887
4:71030503:C:T	50	100	1	0.0207
4:71030700:A:T	50	100	1	0.03159
4:71031014:T:A	50	100	1	0.2126
4:71031185:A:G	50	100	1	0.02378
4:71032348:G:A	50	100	0.98	0.02887
4:71033256:T:C	50	92	0.7	0.02233
4:71033295:C:T	50	100	1	0.01797
4:71033471:C:T	50	100	1	0.0187
4:71034044:G:A	50	100	0.99	0.2126
4:71036133:T:C	50	100	1	0.02796
4:71036288:G:A	50	100	0.98	0.08061
4:71036605:A:G	50	100	1	0.01053
4:71036707:A:G	50	100	1	0.02015
4:71037832:A:T	50	100	1	0.03922
4:71037916:A:G	50	98	0.99	0.1714
4:71038419:A:T	50	100	1	0.02941
4:71038675:T:C	50	100	1	0.0423
4:71039103:C:T	50	100	1	0.0423
4:71039104:G:A	50	98	1	0.2228
4:71039146:T:C	50	100	0.99	0.1696
4:71039271:A:T	50	100	1	0.01144
4:71039358:A:G	50	100	1	0.1512
4:71040632:A:G	50	100	1	0.1516
4:71040724:T:C	50	100	1	0.05029
4:71041035:T:C	50	100	1	0.02251
4:71041050:C:T	50	100	1	0.03686
4:71041111:C:T	50	100	1	0.03976
4:71041146:T:G	50	100	1	0.02941
4:71041398:T:G	50	100	1	0.1699
4:71041867:G:T	50	100	1	0.03195
4:71041953:C:T	50	100	1	0.3128
4:71042276:T:G	50	100	1	0.2231
4:71042299:T:C	50	98	1	0.1514
4:71042479:C:G	50	96	1	0.1619
4:71042548:A:T	46	93.5	1	0.2229
4:71042716:G:A	50	96	0.94	0.02233
4:71042736:C:T	50	100	1	0.02887
4:71042741:A:G	50	98	1	0.1701
4:71043096:C:T	50	100	1	0.01289
4:71043689:T:A	50	100	1	0.1503
4:71043795:A:G	50	100	1	0.01779
4:71044475:C:T	50	100	1	0.02996
4:71044721:C:T	50	100	1	0.06373
4:71045356:T:C	50	98	0.99	0.2963
4:71045360:T:C	50	100	1	0.09441
4:71045472:A:C	50	100	1	0.3117
4:71045473:G:A	50	98	0.9	0.01253
4:71045552:G:C	50	100	1	0.2023
4:71045871:G:A	50	100	1	0.3121
4:71046150:T:G	50	100	1	0.03014
4:71046269:G:A	50	100	1	0.1501
4:71046392:C:G	50	100	1	0.04049
4:71046404:A:G	50	100	1	0.01797
4:71046927:A:C	50	100	1	0.01852
4:71047361:G:A	50	100	1	0.2019
4:71047790:T:C	50	100	1	0.2967
4:71048177:C:T	50	100	1	0.01797
4:71048237:T:C	50	100	1	0.01852
4:71048335:A:G	50	100	1	0.09459
4:71048361:A:G	50	100	1	0.01779
4:71048427:G:C	50	100	1	0.2019
4:71048590:A:G	50	100	1	0.01053
4:71048848:C:T	50	100	1	0.01144
4:71049463:G:A	50	100	1	0.01053
4:71049552:G:A	50	100	1	0.3577
4:71049613:A:G	50	100	1	0.03105
4:71050244:C:T	50	98	1	0.3119
4:71050402:C:G	50	100	1	0.1512
4:71050437:G:C	50	100	1	0.01053
4:71050614:C:T	50	100	0.96	0.01852
4:71050909:A:G	50	100	1	0.01144
4:71050945:A:G	50	100	0.95	0.01852
4:71051074:T:G	50	100	1	0.3126
4:71051162:A:G	50	100	0.98	0.4847
4:71051181:G:T	50	100	1	0.03595
4:71051335:G:T	50	100	1	0.3117
4:71051397:T:A	50	100	0.98	0.1097
4:71051612:T:C	50	100	1	0.04049
4:71051645:T:C	50	100	1	0.0768
4:71052133:A:T	50	100	1	0.1512
4:71052271:G:A	50	100	1	0.2938
4:71052493:C:T	50	100	1	0.2938
4:71053050:C:T	50	100	1	0.2938
4:71053363:C:T	50	100	1	0.01089
4:71053418:C:T	50	100	1	0.0768
4:71053450:G:C	50	100	0.99	0.3513
4:71053651:A:G	50	100	1	0.03214
4:71053859:G:A	50	100	0.82	0.0158
4:71053912:C:A	49	100	1	0.01162
4:71053964:C:T	49	100	1	0.02887
4:71053977:C:T	47	97.9	0.98	0.01071
4:71054080:C:T	30	83.3	1	0.2943
4:71054297:G:A	42	95.2	0.98	0.06191
4:71054394:A:C	49	100	1	0.1512
4:71054404:C:T	50	100	0.93	0.02033
4:71054520:T:C	50	100	0.85	0.01489
4:71054657:C:T	50	100	0.93	0.01816
4:71054856:T:A	50	92	0.92	0.08061
4:71054857:A:G	50	100	0.97	0.07988
4:71055157:G:A	50	100	0.87	0.01852
4:71055247:A:T	47	76.6	1	0.2023
4:71055369:A:G	47	91.5	0.96	0.09895
4:71055510:C:A	49	100	1	0.03214
4:71055608:G:A	50	100	1	0.01779
4:71055877:T:G	50	100	0.96	0.0768
4:71055890:C:G	49	100	0.98	0.09187
4:71056146:A:G	50	100	0.84	0.02033
4:71056197:A:G	49	89.8	0.92	0.08261
4:71056235:A:C	50	82	0.7	0.01216
4:71056270:C:G	50	100	1	0.01779
4:71056276:T:G	48	85.4	0.97	0.3308
4:71056300:G:T	49	100	0.89	0.0187
4:71056617:T:C	50	100	0.98	0.02288
4:71056669:G:A	50	100	0.91	0.112
4:71056748:A:G	50	100	1	0.2035
4:71056794:C:T	50	100	1	0.01089
4:71056874:G:A	49	100	0.92	0.01707
4:71057078:A:C	49	100	0.92	0.01852
4:71057260:A:G	50	100	0.97	0.0187
4:71057412:C:T	49	89.8	0.99	0.3134
4:71057655:C:A	50	100	1	0.01053
4:71057695:C:A	49	95.9	1	0.1501
4:71057701:T:A	48	95.8	0.94	0.07716
4:71057785:C:T	44	97.7	0.91	0.08007
4:71057889:G:T	50	96	1	0.01107
4:71057962:C:T	48	95.8	0.91	0.08769
4:71057995:C:T	48	97.9	0.71	0.0118
4:71058194:G:A	49	98	1	0.05628
4:71058254:C:G	50	92	1	0.1832
4:71058347:G:A	50	100	0.99	0.03068
4:71058350:C:T	50	100	1	0.01107
4:71058406:C:T	50	100	0.99	0.01852
4:71058566:T:C	50	98	1	0.152
4:71058692:T:G	50	98	1	0.1943
4:71058772:T:C	50	100	1	0.07607
4:71058861:C:T	50	100	1	0.09114
4:71058910:G:T	50	100	1	0.1941
4:71059057:C:T	48	93.8	1	0.09114
4:71059158:G:T	45	100	1	0.01107
4:71059333:G:C	45	84.4	1	0.1509
4:71059376:C:G	49	91.8	1	0.2936
4:71059395:A:T	50	100	1	0.03014
4:71059458:A:G	50	96	1	0.0797
4:71059487:A:G	50	96	0.96	0.09532
4:71059494:T:C	50	96	1	0.09096
4:71059505:T:G	50	100	1	0.203
4:71059555:G:A	50	100	0.9	0.01053
4:71059658:C:T	50	100	1	0.0325
4:71059686:G:A	50	100	0.98	0.04012
4:71059785:C:T	50	100	1	0.0797
4:71059794:T:C	50	100	1	0.09132
4:71059797:T:C	50	100	1	0.2008
4:71060002:G:A	50	100	1	0.01779
4:71060157:G:A	50	100	1	0.1816
4:71060184:G:A	50	100	0.98	0.05428
4:71060405:T:C	50	100	1	0.3108
4:71060597:C:A	50	100	1	0.1997
4:71060616:C:G	50	100	1	0.1496
4:71060996:A:G	50	100	1	0.09078
4:71061219:T:C	50	98	1	0.2907
4:71061230:C:T	50	98	1	0.2905
4:71061392:G:A	50	98	1	0.1817
4:71061451:C:A	50	100	0.99	0.2905
4:71061526:A:T	50	100	1	0.1897
4:71061925:G:T	50	100	1	0.01089
4:71062585:A:G	50	100	0.9	0.02977
4:71062669:T:C	50	100	1	0.01906
4:71062813:T:A	50	100	1	0.1897
4:71063056:C:T	50	100	1	0.03014
4:71063312:G:A	50	100	1	0.2905
4:71063592:T:G	50	100	1	0.2905
4:71063679:C:G	50	100	0.99	0.01906
4:71064269:T:C	50	100	1	0.2907
4:71064618:T:A	50	98	1	0.02505
4:71064706:C:T	50	100	1	0.1088
4:71064838:G:A	50	96	0.95	0.0216
4:71065401:G:T	50	100	1	0.01979
4:71065402:G:A	50	100	1	0.01107
4:71065404:C:T	50	100	1	0.01961
4:71065672:A:C	50	100	1	0.1008
4:71065804:T:C	50	100	0.94	0.1269
4:71066146:A:G	50	100	1	0.01089
4:71066544:A:G	50	100	1	0.01235
4:71066736:G:A	50	100	0.98	0.02197
4:71067305:A:T	50	100	1	0.02669
4:71067825:C:T	50	100	1	0.01107
4:71067826:G:A	50	100	1	0.1463
4:71068062:G:T	49	83.7	1	0.1817
4:71068168:G:C	50	100	1	0.1462
4:71068344:C:T	50	100	1	0.0158
4:71068448:C:T	50	100	0.95	0.01924
4:71068606:C:G	50	100	1	0.02415
4:71068624:C:T	50	100	1	0.0216
4:71068729:T:G	50	100	1	0.1033
4:71069241:G:A	50	100	0.97	0.0846
4:71069887:G:A	50	100	1	0.01089
4:71069988:A:G	50	100	1	0.01235
4:71070776:C:A	50	100	1	0.02687
4:71071206:G:T	50	100	1	0.1035
4:71071412:T:C	50	100	1	0.1033
4:71071480:C:T	49	100	1	0.1033
4:71071533:A:G	50	100	1	0.0216
4:71071728:A:G	50	100	0.98	0.05882
4:71071754:G:A	50	100	1	0.02524
4:71073472:G:A	50	100	1	0.02923
4:71073822:C:A	50	100	0.97	0.03322
4:71074636:G:A	50	100	1	0.01126
4:71074783:C:A	50	100	1	0.02669
4:71075542:A:G	50	98	0.99	0.1334
4:71075645:C:A	50	100	1	0.01253
4:71075822:G:A	50	100	0.98	0.01979
4:71076015:C:T	50	98	0.96	0.01707
4:71076306:G:A	50	100	0.92	0.01253
4:71076365:G:T	50	100	1	0.1529
4:71076403:A:G	50	100	1	0.1387
4:71076462:G:C	50	100	0.98	0.09895
4:71076508:G:C	50	100	0.98	0.05374
4:71076926:G:T	50	100	0.99	0.08515
4:71077496:G:A	50	100	1	0.1316
4:71077546:A:T	50	100	0.96	0.03577
4:71077803:T:A	50	100	0.98	0.05374
4:71078148:T:G	50	100	1	0.1645
4:71078238:T:G	50	100	1	0.01144
4:71078393:G:T	50	100	0.99	0.1173
4:71078559:A:T	50	98	0.97	0.03377
4:71078624:G:A	50	100	1	0.01235
4:71078733:A:G	50	100	1	0.01144
4:71078933:C:T	50	100	0.98	0.06572
4:71079098:C:T	50	98	0.99	0.4072
4:71079134:A:G	50	100	0.96	0.01888
4:71079168:G:T	50	100	1	0.01144
4:71079297:C:T	50	98	0.96	0.02033
4:71079429:A:G	50	100	1	0.01235
4:71079443:T:A	50	100	1	0.1649
4:71079699:C:T	50	100	0.96	0.02052
4:71079721:A:G	50	100	0.96	0.01961
4:71080237:C:T	50	100	0.99	0.4439
4:71080391:G:C	50	100	0.99	0.3776
4:71080772:T:C	50	96	0.96	0.4178
4:71081448:T:C	50	100	0.99	0.1418
4:71081612:G:A	50	100	1	0.01943
4:71082162:T:A	50	100	0.96	0.01906
4:71082587:T:C	50	100	0.96	0.0906
4:71082901:T:C	50	100	0.94	0.03903
4:71083621:C:T	50	100	0.97	0.02796
4:71084026:C:G	50	100	1	0.01398
4:71084183:A:G	50	100	0.92	0.01289
4:71084228:G:A	50	100	1	0.01924
4:71084374:C:T	50	100	0.98	0.0167
4:71084409:T:G	50	100	1	0.01924
4:71084553:C:T	50	100	1	0.4439
4:71084578:C:T	50	100	1	0.01398
4:71084673:C:T	50	100	1	0.01943
4:71084837:C:T	50	100	1	0.4437
4:71085159:A:T	50	100	0.99	0.3257
4:71085347:C:T	49	100	1	0.1661
4:71085464:T:A	50	100	0.99	0.3956
4:71085543:G:A	50	100	0.95	0.01888
4:71085623:T:G	50	100	1	0.1661
4:71085666:C:T	50	100	1	0.01398
4:71085672:C:T	50	100	0.99	0.1162
4:71085687:G:C	50	100	0.99	0.1354
4:71085696:G:T	50	100	0.99	0.01906
4:71085753:C:T	50	100	0.99	0.1162
4:71085822:C:T	50	98	0.99	0.3958
4:71085823:A:G	50	98	0.99	0.3956
4:71085836:G:A	50	98	1	0.1661
4:71086120:G:A	49	98	1	0.1674
4:71086244:A:G	50	100	0.98	0.05901
4:71086305:C:T	50	100	1	0.01398
4:71086312:G:C	50	100	0.98	0.05937
4:71086617:G:A	50	100	0.98	0.01688
4:71086656:A:G	50	100	0.96	0.03395
4:71087007:A:G	50	100	0.99	0.3114
4:71087039:C:T	50	100	0.99	0.0236
4:71087171:A:G	50	100	0.98	0.1162
4:71087284:A:T	50	100	1	0.01398
4:71087413:G:T	50	100	1	0.01398
4:71087568:T:C	50	100	0.99	0.1354
4:71087655:G:A	50	98	0.99	0.4054
4:71087738:G:A	50	100	0.95	0.01888
4:71087747:C:T	50	100	0.95	0.01888
4:71087836:G:A	50	100	0.99	0.3259
4:71087915:T:G	50	100	1	0.01398
4:71088014:C:T	50	100	0.99	0.3117
4:71088162:A:G	50	100	1	0.01398
4:71088415:A:T	50	100	1	0.1763
4:71088675:G:T	50	100	0.99	0.1353
4:71088693:G:T	50	100	0.98	0.1162
4:71088695:G:T	50	100	0.98	0.1353
4:71088718:T:C	50	100	1	0.1763
4:71088753:G:C	50	100	0.99	0.01997
4:71088802:G:A	50	100	1	0.01398
4:71088960:A:G	50	100	0.99	0.01997
4:71089034:G:A	50	100	0.96	0.01924
4:71089210:T:C	50	100	0.96	0.01906
4:71089218:A:G	50	100	0.92	0.03558
4:71089410:C:G	50	88	0.98	0.4021
4:71089634:A:T	50	100	0.95	0.01961
4:71089750:G:A	50	100	1	0.03304
4:71089762:T:A	50	100	0.94	0.01525
4:71089780:G:A	49	100	1	0.01398
4:71090096:C:T	50	100	0.98	0.0285
4:71090164:C:T	50	100	0.88	0.01053
4:71090169:C:T	50	100	0.88	0.01035
4:71090173:G:A	50	100	1	0.01398
4:71090197:G:T	50	98	0.96	0.1449
4:71090226:T:C	50	100	0.99	0.01162
4:71090276:T:A	50	100	0.99	0.1344
4:71090372:G:A	50	100	0.99	0.1353
4:71090453:T:G	50	100	0.94	0.01924
4:71090474:T:C	50	100	1	0.01035
4:71090870:T:C	50	100	1	0.01398
4:71090948:G:A	50	100	1	0.01398
4:71091004:G:A	50	100	1	0.01471
4:71091113:T:A	50	100	0.98	0.1066
4:71091228:G:A	50	100	0.96	0.1068
4:71091296:G:A	50	100	0.99	0.1066
4:71091339:G:A	50	98	0.99	0.1066
4:71091398:A:G	50	98	0.98	0.1066
4:71091467:G:A	50	100	0.98	0.1066
4:71091545:A:G	50	100	0.98	0.1068
4:71091626:G:A	50	100	0.99	0.1068
4:71091809:C:G	50	100	0.99	0.1768
4:71091817:C:A	50	100	1	0.2836
4:71091846:G:A	50	100	0.99	0.4468
4:71091950:C:T	50	100	1	0.01398
4:71091996:A:C	50	100	1	0.1068
4:71092271:G:T	50	100	1	0.1066
4:71092280:A:C	50	100	1	0.1066
4:71092317:A:G	50	100	1	0.1066
4:71092377:G:A	50	100	1	0.1765
4:71092412:C:T	50	100	0.99	0.07698
4:71092470:C:T	50	100	1	0.1068
4:71092546:G:A	50	100	1	0.1066
4:71092723:T:C	50	100	1	0.1066
4:71092737:T:C	50	100	1	0.1066
4:71092863:G:A	50	100	1	0.1068
4:71092967:C:T	50	100	1	0.1066
4:71093051:C:T	50	100	1	0.2994
4:71093262:G:T	50	100	1	0.1068
4:71093416:T:C	50	98	1	0.1069
4:71093448:G:T	50	100	0.99	0.3644
4:71093465:C:T	50	100	1	0.1062
4:71093540:C:A	50	100	1	0.1064
4:71093574:T:C	50	100	1	0.1064
4:71093623:A:G	50	100	1	0.299
4:71093700:C:T	50	100	1	0.1064
4:71093701:G:A	50	100	1	0.4452
4:71093721:T:C	50	100	1	0.1064
4:71093966:G:T	50	100	1	0.1064
4:71094014:C:G	50	100	1	0.01652
4:71094341:C:G	50	100	1	0.1066
4:71094396:C:G	50	100	0.97	0.03177
4:71094417:A:G	50	100	1	0.1066
4:71094515:C:A	50	100	1	0.1068
4:71094572:C:G	50	100	1	0.1066
4:71094747:T:C	50	100	1	0.1066
4:71094900:A:C	50	100	0.99	0.3638
4:71095106:A:T	50	100	0.98	0.04176
4:71095180:T:C	50	100	1	0.1066
4:71095281:C:A	50	100	1	0.1066
4:71095328:G:C	50	100	1	0.1068
4:71095391:T:G	50	100	1	0.1066
4:71095502:G:C	50	100	1	0.1066
4:71095768:A:G	50	98	0.99	0.1667
4:71095828:T:C	50	100	1	0.1068
4:71095969:C:T	50	100	0.97	0.0906
4:71096255:C:G	50	100	0.92	0.01924
4:71096366:A:G	50	100	0.98	0.01507
4:71096556:A:T	50	100	0.93	0.09659
4:71096862:C:A	50	100	1	0.03649
4:71097416:A:G	50	100	1	0.01289
4:71097667:C:T	50	100	0.99	0.03123
4:71097774:T:C	50	100	0.98	0.07062
4:71097809:C:T	50	100	0.93	0.0187
4:71098036:A:C	50	100	1	0.0345
4:71098072:T:C	50	100	0.93	0.01961
4:71098547:T:G	50	100	1	0.0118
4:71098635:C:T	50	100	1	0.0345
4:71098812:G:A	50	100	0.84	0.01634
4:71098814:A:C	50	100	0.96	0.03885
4:71098934:C:T	50	100	0.99	0.1589
4:71098968:G:A	50	100	1	0.03504
4:71099053:C:G	50	100	0.98	0.07171
4:71099291:A:G	50	100	1	0.0325
4:71099429:C:T	50	100	0.98	0.09931
4:71099506:G:A	50	100	0.98	0.07244
4:71100042:C:T	50	96	0.92	0.1242
4:71100354:A:C	50	100	0.97	0.09967
4:71100461:G:A	50	100	1	0.01289
4:71100468:A:G	50	100	1	0.01943
4:71100508:C:T	50	100	1	0.01943
4:71100607:C:T	50	100	1	0.03595
4:71100725:A:G	50	100	1	0.01289
4:71100958:C:T	50	100	1	0.01289
4:71101076:G:T	50	100	1	0.01289
4:71101176:T:G	50	100	1	0.03468
4:71101216:G:A	50	100	1	0.01325
4:71101230:G:T	50	100	1	0.03268
4:71101447:T:A	50	100	1	0.03431
4:71101598:G:A	49	100	1	0.07062
4:71101644:A:C	50	100	1	0.03468
4:71101899:C:T	50	100	1	0.03214
4:71101944:A:G	50	98	0.97	0.4559
4:71102029:A:T	50	100	0.95	0.03268
4:71102421:C:T	50	100	0.91	0.1008
4:71102544:A:G	50	100	0.99	0.03558
4:71102945:T:C	50	100	1	0.01307
4:71103032:C:T	50	100	1	0.0325
4:71103094:A:G	49	93.9	0.97	0.1445
4:71103657:G:A	50	100	0.98	0.1659
4:71103674:G:A	50	100	1	0.01924
4:71103904:C:A	49	100	1	0.05138
4:71104659:C:G	49	100	0.98	0.01162
4:71105095:G:A	47	97.9	0.97	0.1048
4:71105275:T:G	50	100	0.88	0.01289
4:71105423:T:C	50	100	0.94	0.01289
4:71105515:G:C	50	96	0.96	0.04448
4:71105704:A:G	45	100	1	0.01416
4:71106017:T:C	47	85.1	0.97	0.1714
4:71106222:G:A	50	100	1	0.01289
4:71106246:A:T	50	96	0.89	0.02179
4:71106389:G:A	50	100	0.97	0.02106
4:71106403:G:C	50	100	0.97	0.07135
4:71106492:T:A	48	100	1	0.01943
4:71106689:C:T	37	81.1	0.98	0.4542
4:71106711:G:A	47	100	1	0.0118
4:71106920:T:G	50	100	1	0.01289
4:71106956:A:G	50	100	1	0.01289
4:71107357:G:T	50	100	0.89	0.0325
4:71107503:T:C	50	100	0.91	0.02033
4:71107617:G:A	50	100	0.99	0.1578
4:71107851:G:A	50	100	0.94	0.01961
4:71108502:T:G	50	100	0.98	0.1017
4:71108576:C:T	50	98	1	0.03359
4:71109575:C:T	50	100	1	0.04775
4:71109590:C:T	50	100	0.99	0.02052
4:71109628:T:A	50	98	0.99	0.03105
4:71109775:C:T	50	100	0.99	0.2607
4:71109788:C:T	50	100	0.98	0.01362
4:71109994:G:A	50	100	1	0.02106
4:71110062:T:C	50	100	0.99	0.3711
4:71110124:T:C	50	100	0.99	0.01126
4:71110519:A:T	50	100	0.99	0.03141
4:71110524:T:C	50	100	1	0.02033
4:71110626:G:A	50	100	1	0.02052
4:71110655:G:A	50	100	0.99	0.01107
4:71110820:T:A	50	100	0.99	0.01107
4:71111076:C:A	50	100	1	0.02142
4:71111187:C:T	50	100	1	0.1469
4:71111211:G:A	50	100	1	0.287
4:71111322:T:G	50	100	1	0.02033
4:71111366:A:G	50	100	0.99	0.01144
4:71111821:C:T	50	100	0.99	0.03177
4:71112252:G:A	50	100	0.99	0.01107
4:71112326:G:A	50	100	1	0.1955
4:71112545:T:C	50	100	0.99	0.01107
4:71112573:A:G	50	100	1	0.2874
4:71112618:C:A	50	100	1	0.01525
4:71112626:G:A	50	100	0.99	0.01107
4:71113074:T:C	50	100	1	0.02033
4:71113116:A:G	50	100	1	0.1471
4:71113152:C:T	50	100	1	0.02033
4:71113220:G:A	50	100	1	0.116
4:71113789:C:T	50	100	1	0.02578
4:71113812:A:C	50	100	1	0.02033
4:71113841:C:T	50	100	0.99	0.03141
4:71113939:C:A	50	100	1	0.01525
4:71113974:G:A	50	100	0.96	0.1049
4:71114064:G:A	50	100	1	0.0216
4:71114133:G:T	50	100	0.99	0.02033
4:71114239:C:T	50	100	0.75	0.01507
4:71114265:A:G	50	100	1	0.02033
4:71114292:A:G	50	100	1	0.04829
4:71114659:A:T	50	92	0.92	0.06336
4:71114781:T:C	46	100	1	0.05465
4:71114797:G:A	48	95.8	0.97	0.02614
4:71114886:C:T	42	90.5	0.99	0.1282
4:71114887:G:A	44	97.7	0.71	0.01126
4:71115303:G:A	50	100	1	0.065
4:71115393:C:A	50	100	0.95	0.02923
4:71115564:T:A	50	100	0.99	0.03141
4:71115615:G:A	50	100	1	0.04829
4:71115727:A:G	50	100	1	0.2869
4:71115736:T:C	50	100	0.99	0.01107
4:71116190:G:A	50	100	1	0.04829
4:71116233:G:T	50	100	1	0.02505
4:71116420:C:T	50	98	0.99	0.4023
4:71116421:G:A	50	98	1	0.1425
4:71116443:C:T	50	100	0.96	0.08315
4:71117195:G:A	50	100	1	0.01107
4:71117763:A:C	50	100	1	0.02578
4:71117794:G:A	50	100	1	0.03141
4:71117898:C:T	50	100	1	0.02033
4:71117930:G:A	50	100	1	0.2869
4:71118377:A:G	50	100	1	0.1465
4:71119218:C:A	50	100	1	0.02033
4:71119512:G:T	50	100	1	0.02033
4:71119651:T:C	50	100	1	0.02596
4:71119925:C:T	50	100	1	0.02542
4:71120063:G:A	50	100	0.89	0.02033
4:71120596:G:A	50	100	1	0.1156
4:71120648:T:A	50	100	1	0.2551
4:71120675:C:T	50	100	1	0.1425
4:71120704:A:C	50	100	1	0.02033
4:71120913:C:T	50	100	1	0.2758
4:71120958:C:T	50	100	1	0.1471
4:71120962:G:A	50	100	1	0.02033
4:71120969:C:T	50	100	1	0.02669
4:71120995:A:G	50	98	1	0.2556
4:71120996:C:T	50	100	1	0.02052
4:71121107:T:C	50	100	1	0.2553
4:71121205:C:A	50	100	1	0.02596
4:71121209:G:A	50	100	1	0.05174
4:71121264:A:G	50	100	1	0.01107
4:71121302:C:T	50	100	1	0.02614
4:71121323:G:A	50	100	1	0.01107
4:71121331:G:T	50	100	1	0.2876
4:71121427:T:G	50	100	1	0.02669
4:71121672:C:T	50	100	0.99	0.2772
4:71121678:A:G	50	100	1	0.02033
4:71121780:C:T	50	100	1	0.02033
4:71121822:G:A	50	100	1	0.02687
4:71121874:A:C	50	100	1	0.02651
4:71122249:G:A	50	100	1	0.02033
4:71122296:A:G	50	100	1	0.01107
4:71122486:C:T	50	100	1	0.02651
4:71122646:G:A	50	100	1	0.02033
4:71122756:G:A	50	100	1	0.02033
4:71122826:T:C	50	100	1	0.04847
4:71123163:C:T	50	100	1	0.02614
4:71123180:A:G	50	100	1	0.02614
4:71123276:T:A	50	100	1	0.02033
4:71123704:T:C	50	100	1	0.1476
4:71123812:C:T	50	100	1	0.02651
4:71123833:G:T	50	100	1	0.02614
4:71124091:A:G	50	100	1	0.02542
4:71124364:G:T	50	100	0.96	0.02052
4:71124471:C:G	50	100	1	0.2564
4:71124872:C:T	50	100	1	0.2562
4:71125028:A:G	50	100	1	0.02542
4:71125064:A:G	50	100	1	0.2769
4:71125467:C:T	50	100	0.99	0.0532
4:71125971:A:G	50	100	1	0.02033
4:71126014:T:C	50	100	1	0.01652
4:71126395:G:A	50	100	1	0.2769
4:71126406:T:C	50	100	1	0.1169
4:71126912:G:A	50	100	1	0.05283
4:71126960:C:G	50	100	1	0.02542
4:71127135:T:C	50	100	1	0.02015
4:71127271:G:A	50	100	1	0.02015
4:71127385:T:C	50	100	1	0.03395
4:71127758:T:C	50	100	0.97	0.02596
4:71128032:G:A	50	100	0.99	0.3905
4:71128058:C:T	50	100	1	0.02015
4:71128349:C:A	50	100	1	0.02614
4:71128733:A:C	50	100	1	0.02542
4:71130007:G:A	49	100	1	0.02596
4:71130020:A:G	50	100	1	0.02124
4:71130067:C:T	50	100	1	0.0216
4:71130234:A:T	50	98	1	0.1592
4:71130357:A:G	50	100	1	0.295
4:71130879:A:G	50	100	1	0.01107
4:71131163:G:A	50	100	1	0.02614
4:71131180:T:A	50	100	1	0.4205
4:71131542:T:C	50	98	0.93	0.03032
4:71131820:G:C	50	100	0.82	0.02288
4:71132479:G:A	50	100	1	0.01743
4:71132598:G:A	50	100	1	0.1589
4:71133923:G:A	50	100	0.98	0.02269
4:71133995:A:G	50	100	1	0.3076
4:71134156:G:A	50	100	0.99	0.01507
4:71134387:G:A	50	100	0.99	0.1345
4:71135083:A:G	50	100	1	0.3077
4:71135695:C:T	50	100	1	0.02578
4:71135865:A:G	50	100	1	0.01126
4:71136160:A:T	50	100	1	0.01107
4:71136615:A:G	50	100	1	0.161
4:71137285:T:C	50	100	1	0.02651
4:71137550:G:A	50	100	0.99	0.01761
4:71138214:C:T	50	100	1	0.01779
4:71138522:G:C	50	100	0.99	0.3079
4:71138759:G:A	50	100	0.96	0.1407
4:71138841:T:C	50	98	0.96	0.07698
4:71138893:A:G	49	100	0.96	0.1224
4:71138992:T:C	50	96	0.96	0.108
4:71139029:C:A	49	98	1	0.02524
4:71139690:T:C	50	100	1	0.01652
4:71140292:G:A	50	100	1	0.08297
4:71140309:T:C	50	98	0.95	0.05084
4:71140729:C:T	50	100	1	0.2509
4:71140749:C:T	50	100	1	0.0325
4:71140913:A:G	50	100	0.96	0.02723
4:71140914:C:A	50	100	1	0.2507
4:71140991:C:T	50	100	1	0.02723
4:71141303:G:A	50	100	1	0.02996
4:71141403:C:T	50	100	1	0.2509
4:71141413:T:C	50	100	0.98	0.01688
4:71141703:G:A	50	100	0.97	0.02941
4:71141708:C:T	50	100	1	0.0325
4:71141801:T:A	50	100	1	0.05301
4:71141820:G:C	50	100	1	0.0167
4:71141984:A:G	50	100	1	0.2723
4:71142050:A:G	50	100	1	0.0325
4:71142053:T:C	50	100	1	0.2507
4:71142639:T:C	50	100	1	0.02469
4:71142708:T:C	50	100	1	0.2507
4:71142990:C:T	50	100	1	0.03268
4:71142996:C:G	50	100	1	0.01652
4:71143069:G:C	50	100	1	0.03377
4:71143109:A:C	50	100	1	0.211
4:71143110:T:C	50	100	1	0.2111
4:71143211:T:A	50	100	1	0.02324
4:71143283:A:T	50	100	1	0.03268
4:71143475:T:G	50	100	1	0.2723
4:71143489:G:A	50	100	1	0.02723
4:71143583:C:T	50	100	1	0.02705
4:71143661:T:G	50	100	1	0.02705
4:71143700:T:C	50	100	0.98	0.01834
4:71143789:T:G	50	100	1	0.0325
4:71143832:G:C	50	100	1	0.03758
4:71143899:C:T	49	100	1	0.2507
4:71143955:A:G	50	100	1	0.0325
4:71144005:T:A	50	100	1	0.03268
4:71144018:G:A	50	100	1	0.03014
4:71144087:A:T	50	100	1	0.02705
4:71144166:G:A	50	100	1	0.08424
4:71144167:T:C	50	100	1	0.01652
4:71144190:C:T	50	100	1	0.218
4:71144232:T:G	50	100	1	0.02088
4:71144528:T:G	50	98	1	0.0797
4:71144630:G:T	50	90	1	0.1006
4:71144680:G:T	50	98	1	0.02705
4:71144712:A:G	50	100	0.97	0.01652
4:71144787:A:G	50	100	1	0.0325
4:71144986:G:T	50	98	1	0.2182
4:71145041:T:C	50	100	1	0.03268
4:71145116:C:T	50	100	1	0.0325
4:71145137:A:T	50	100	1	0.03014
4:71145247:G:C	50	100	1	0.0325
4:71145275:A:C	50	98	0.78	0.01307
4:71145300:C:T	50	100	1	0.02705
4:71145373:A:G	50	100	1	0.2513
4:71145428:C:T	50	100	0.99	0.01362
4:71145635:G:C	50	100	0.99	0.08442
4:71145733:G:A	50	100	0.99	0.0276
4:71145758:A:G	50	100	1	0.2511
4:71145796:C:A	50	100	1	0.02723
4:71145820:T:C	50	100	1	0.02705
4:71145910:G:A	50	100	0.97	0.05301
4:71146323:T:C	49	100	0.96	0.08914
4:71146327:T:C	49	100	0.99	0.08424
4:71146603:A:C	50	100	1	0.0325
4:71146628:G:T	50	100	0.99	0.01961
4:71146687:C:T	50	100	0.99	0.2513
4:71146798:C:T	50	100	1	0.02705
4:71146872:A:C	50	100	1	0.03268
4:71147249:C:G	50	100	1	0.04285
4:71147318:C:G	50	100	0.96	0.02996
4:71147353:C:T	50	100	0.97	0.02015
4:71147497:T:C	50	100	0.98	0.08424
4:71147556:A:G	50	100	0.95	0.01344
4:71147569:G:A	50	100	0.96	0.02996
4:71147657:A:C	50	98	0.99	0.2515
4:71147672:A:G	50	98	0.99	0.219
4:71147861:A:G	50	100	1	0.0325
4:71147958:C:T	50	98	0.99	0.2516
4:71148494:C:T	50	100	0.95	0.02705
4:71149279:G:C	50	100	1	0.0167
4:71149638:G:A	50	98	0.99	0.28
4:71149739:C:T	50	98	0.99	0.2743
4:71149975:A:T	50	100	0.9	0.01543
4:71150027:A:G	50	100	0.98	0.04611
4:71150283:T:A	50	100	0.94	0.0256
4:71150293:A:G	50	96	0.94	0.2277
4:71150402:G:C	50	90	0.94	0.2139
4:71150459:A:C	50	100	0.85	0.03486
4:71150677:T:C	50	100	0.95	0.01997
4:71150785:A:G	50	100	0.93	0.01943
4:71151038:T:A	50	94	0.94	0.2467
4:71151051:A:G	50	96	0.91	0.3856
4:71151257:A:G	50	98	0.96	0.1186
4:71151341:C:T	50	98	0.96	0.1857
4:71151418:C:G	50	98	0.88	0.03704
4:71151638:T:C	50	96	0.96	0.1324
4:71152580:C:A	50	100	0.99	0.01325
4:71152928:T:C	50	100	0.97	0.07298
4:71152933:C:T	50	98	0.97	0.4782
4:71153035:A:G	50	92	0.95	0.1202
4:71153062:A:G	50	98	0.97	0.4786
4:71153350:C:T	50	100	0.94	0.01362
4:71153575:T:A	50	100	0.97	0.2685
4:71153697:T:G	50	100	0.93	0.03758
4:71153805:T:A	50	100	0.99	0.04503
4:71154046:G:A	50	100	0.98	0.07353
4:71154791:G:A	50	98	0.99	0.01253
4:71155437:G:A	50	100	0.99	0.4728
4:71155642:T:A	50	100	0.99	0.01344
4:71155696:T:G	50	100	0.97	0.03813
4:71156584:G:A	46	97.8	0.84	0.02142
4:71156588:G:A	47	80.9	0.75	0.08551
4:71156615:T:C	49	95.9	0.96	0.1293
4:71157058:T:C	50	98	0.82	0.05283
4:71157351:T:G	50	100	0.99	0.2687
4:71157482:C:A	50	100	0.99	0.0138
4:71157970:T:C	50	100	0.93	0.02578
4:71158141:G:C	50	90	0.92	0.09877
4:71158669:C:G	50	100	0.97	0.01126
4:71159531:T:G	50	100	1	0.4806
4:71160050:C:T	50	100	1	0.4795
4:71160257:C:A	50	100	0.99	0.2823
4:71160366:G:A	50	100	0.99	0.07407
4:71160819:A:C	50	100	1	0.1155
4:71160994:T:C	50	100	0.94	0.0256
4:71161007:G:A	50	100	0.99	0.2689
4:71161076:G:A	50	100	0.97	0.1857
4:71161759:C:A	50	100	0.99	0.4838
4:71162103:C:T	50	100	1	0.4837
4:71162497:A:G	50	100	0.94	0.02651
4:71162612:A:C	50	100	1	0.01325
4:71162828:A:G	50	100	1	0.285
4:71163029:A:G	50	100	1	0.02687
4:71163141:A:G	50	100	1	0.01344
4:71163456:A:G	50	100	1	0.01325
4:71163626:G:A	50	100	1	0.4978
4:71163762:C:A	50	100	0.99	0.185
4:71164171:A:G	50	98	0.93	0.01979
4:71164337:T:C	50	100	1	0.01344
4:71164360:A:G	49	100	0.99	0.116
4:71164871:A:C	50	100	1	0.06046
4:71164875:A:G	50	100	1	0.01362
4:71164943:T:C	50	100	1	0.01979
4:71165208:T:C	49	100	0.99	0.1854
4:71165470:A:G	50	100	1	0.0138
4:71165530:A:C	50	100	1	0.01344
4:71165738:A:G	50	100	1	0.01398
4:71166205:C:T	50	100	0.74	0.01725
4:71166612:A:G	50	100	1	0.1162
4:71166749:C:T	50	100	0.99	0.09187
4:71167016:A:G	50	100	1	0.1206
4:71167209:C:T	50	100	1	0.03105
4:71167228:T:C	50	98	1	0.1204
4:71167427:T:A	50	100	1	0.0138
4:71167483:T:C	50	100	1	0.0138
4:71167712:C:T	50	100	1	0.1162
4:71167904:T:C	50	100	1	0.0138
4:71167915:C:T	50	100	0.95	0.05211
4:71168013:A:T	50	100	0.99	0.06282
4:71168090:G:A	50	100	0.9	0.01162
4:71168270:G:A	50	100	0.99	0.1162
4:71168621:T:C	50	100	1	0.01598
4:71169418:C:T	50	100	0.99	0.199
4:71169446:G:A	50	100	1	0.01561
4:71169532:A:G	50	100	1	0.04557
4:71169594:T:C	50	100	0.99	0.03849
4:71169877:T:C	50	100	1	0.06481
4:71170934:T:C	50	100	1	0.199
4:71171223:G:A	50	100	1	0.1968
4:71171352:T:C	50	98	0.66	0.01325
4:71172407:C:A	50	100	1	0.01362
4:71172421:G:A	50	100	1	0.1988
4:71172673:C:T	50	100	1	0.1968
4:71173354:C:A	50	100	0.94	0.0256
4:71173470:T:A	50	100	1	0.06028
4:71173680:C:T	50	100	1	0.06028
4:71174392:A:G	50	100	1	0.06009
4:71174794:G:C	50	100	1	0.197
4:71175358:C:G	50	100	1	0.1162
4:71175365:C:T	50	100	1	0.1968
4:71175451:A:G	50	100	1	0.199
4:71175592:G:A	50	100	0.99	0.4935
4:71176185:C:T	50	100	1	0.1968
4:71176365:G:A	50	100	1	0.199
4:71176789:G:C	50	100	1	0.1968
4:71176828:A:C	50	100	1	0.01344
4:71176891:G:A	50	100	1	0.1968
4:71176921:G:C	50	98	0.9	0.06264
4:71176940:T:A	50	100	1	0.01344
4:71177837:T:C	50	100	0.97	0.244
4:71177844:G:A	50	100	0.75	0.03232
4:71178102:G:A	50	100	1	0.1968
4:71178322:C:A	50	98	1	0.01344
4:71178499:T:C	50	100	0.99	0.03849
4:71178677:G:C	50	98	0.96	0.134
4:71178690:C:A	50	100	1	0.08134
4:71179359:A:G	50	100	0.94	0.02015
4:71179436:G:C	50	100	0.94	0.0256
4:71179524:A:C	50	100	1	0.1162
4:71179529:G:A	50	100	1	0.01344
4:71179562:C:T	50	100	0.94	0.01834
4:71179916:C:A	50	100	1	0.1968
4:71180267:A:T	50	98	0.9	0.0167
4:71180839:C:A	50	100	0.99	0.09168
4:71180893:C:A	50	100	0.94	0.0256
4:71180910:G:A	50	100	0.98	0.06427
4:71181254:T:C	50	100	1	0.1975
4:71182441:G:A	50	100	1	0.1162
4:71183301:T:C	50	100	0.99	0.01271
4:71184014:T:C	50	100	0.97	0.1538
4:71185025:C:T	49	100	0.98	0.4503
4:71185644:T:A	50	100	0.92	0.0187
4:71185668:C:T	50	100	0.96	0.04611
4:71186061:T:G	50	100	0.98	0.08769
4:71186388:G:C	50	98	0.94	0.0207
4:71186607:G:A	50	100	0.99	0.1155
4:71186969:T:C	50	98	0.98	0.08696
4:71187342:C:T	49	100	0.94	0.05211
4:71187418:G:C	48	100	0.98	0.08733
4:71187857:A:C	50	100	1	0.0207
4:71187923:G:A	50	100	1	0.08715
4:71187955:C:G	50	100	1	0.07262
4:71188047:C:T	50	100	0.89	0.01325
4:71188324:T:C	50	100	1	0.08733
4:71188572:T:C	50	100	1	0.01979
4:71189697:C:T	50	100	0.99	0.02197
4:71190055:T:C	50	100	1	0.08733
4:71190071:A:C	50	100	0.89	0.01471
4:71190909:T:C	50	100	0.93	0.0236
4:71191646:G:A	50	100	0.99	0.0167
4:71193073:A:G	50	100	0.9	0.01162
4:71193296:A:T	50	100	0.99	0.4759
4:71193308:C:T	50	98	0.98	0.2155
4:71193309:G:A	49	100	0.96	0.04339
4:71193758:C:A	50	100	0.99	0.4354
4:71193778:C:A	50	100	0.99	0.1445
4:71194078:T:C	50	100	1	0.2903
4:71194502:G:A	50	100	1	0.1451
4:71195243:T:G	49	98	0.99	0.209
4:71195421:G:C	50	100	0.91	0.02342
4:71195533:G:A	50	100	1	0.2905
4:71195594:C:T	50	100	1	0.02106
4:71195721:T:C	50	100	1	0.2905
4:71196212:C:T	50	100	1	0.1462
4:71196297:G:A	50	100	1	0.1438
4:71196302:G:A	50	100	1	0.2159
4:71196905:T:C	47	93.6	1	0.3008
4:71197209:C:T	50	100	1	0.06445
4:71197327:G:A	50	100	1	0.1434
4:71198275:C:A	50	100	1	0.1436
4:71198297:C:T	50	100	1	0.3008
4:71198504:T:A	50	98	1	0.2289
4:71199435:A:G	50	100	1	0.2233
4:71199466:T:C	50	100	0.99	0.1207
4:71199525:G:A	50	100	1	0.3008
4:71199637:T:C	50	100	1	0.01561
4:71200233:C:T	50	100	1	0.3008
4:71200316:T:C	50	100	1	0.01561
4:71200436:G:C	50	100	1	0.3008
4:71200570:C:T	50	98	0.99	0.4613
4:71200731:A:G	50	100	1	0.3008
4:71201152:A:G	50	100	1	0.3008
4:71201234:A:T	50	100	1	0.4446
4:71201479:C:T	50	100	1	0.1434
4:71201610:A:T	50	100	1	0.3008
4:71201667:C:T	50	100	1	0.1434
4:71202427:A:G	50	100	1	0.2358
4:71202695:C:T	50	100	1	0.3005
4:71202821:T:G	50	100	1	0.3005
4:71203358:C:A	50	100	0.95	0.02451
4:71203603:C:T	50	100	0.9	0.02451
4:71203659:A:T	50	100	1	0.4615
4:71203996:G:A	50	100	1	0.4439
4:71204302:G:A	50	100	1	0.3005
4:71205136:A:G	50	100	1	0.4444
4:71205413:C:T	50	100	1	0.1434
4:71205955:T:C	50	98	0.99	0.1434
4:71206273:A:G	50	100	0.95	0.01816
4:71206405:A:T	50	100	1	0.4444
4:71206801:T:G	50	100	1	0.1434
4:71206804:T:G	50	100	1	0.1434
4:71206807:T:G	50	100	1	0.1409
4:71206879:A:G	50	100	0.94	0.02251
4:71207054:T:A	50	100	1	0.4444
4:71207231:G:C	50	100	1	0.3007
4:71207369:A:G	50	100	1	0.461
4:71207521:C:T	49	100	1	0.4468
4:71207549:A:G	49	100	1	0.3032
4:71207622:G:A	50	100	1	0.0276
4:71207897:G:C	50	100	0.99	0.445
4:71207960:G:A	50	98	1	0.4922
4:71208157:G:A	50	100	1	0.0276
4:71208213:G:A	50	98	0.99	0.4624
4:71208362:C:T	50	100	1	0.01834
4:71208441:A:T	50	86	0.93	0.4285
4:71208443:A:T	50	92	0.99	0.3401
4:71208445:T:A	50	100	0.84	0.03141
4:71208657:A:G	50	100	1	0.1431
4:71208680:C:T	50	100	1	0.4466
4:71208810:T:C	50	100	1	0.2177
4:71208951:T:G	50	100	1	0.2386
4:71209163:C:A	50	100	1	0.1434
4:71209264:C:A	50	100	1	0.4466
4:71209420:G:A	50	100	1	0.02052
4:71210149:G:A	50	100	0.96	0.01797
4:71210844:G:A	50	100	1	0.2373
4:71211333:C:T	50	100	0.99	0.3085
4:71211788:T:G	50	92	0.77	0.05229
4:71211790:T:G	50	94	0.94	0.1792
4:71211837:A:G	50	100	0.94	0.03086
4:71212113:G:A	50	100	0.99	0.3083
4:71212427:G:A	50	100	0.99	0.1429
4:71212553:A:G	50	98	0.97	0.06772
4:71212854:C:G	50	96	0.98	0.142
4:71212861:T:G	50	96	0.96	0.3945
4:71213842:A:G	50	96	0.86	0.1676
4:71213864:G:A	50	98	0.83	0.09586
4:71214281:C:T	50	100	0.91	0.0374
4:71214394:T:C	50	100	0.92	0.01598
4:71214516:C:T	50	96	0.96	0.03649
4:71215417:A:G	50	94	0.88	0.1906
4:71215569:A:G	50	98	0.95	0.0394
4:71217128:G:A	50	98	1	0.03667
4:71217341:G:T	50	98	0.89	0.108
4:71217528:A:G	50	98	1	0.03341
4:71217657:C:T	50	100	0.96	0.4501
4:71218246:C:T	50	98	1	0.03341
4:71218540:C:T	50	100	0.96	0.3804
4:71218541:G:A	50	100	0.89	0.03976
4:71218746:C:T	50	98	0.93	0.01634
4:71218936:C:A	49	98	0.97	0.1115
4:71218944:A:G	50	98	0.9	0.0138
4:71219735:T:A	50	98	0.98	0.1863
4:71219801:G:A	50	100	0.98	0.3805
4:71220498:C:T	50	98	0.97	0.1256
4:71220775:G:T	50	100	0.98	0.3865
4:71220809:A:C	50	98	1	0.03359
4:71220904:A:G	50	100	0.99	0.0374
4:71221121:C:T	50	100	0.98	0.01507
4:71221220:T:C	50	100	1	0.01652
4:71222616:A:G	50	100	0.98	0.1202
4:71223062:G:A	50	98	0.99	0.03359
4:71224231:A:G	50	98	0.99	0.03341
4:71225350:T:A	50	100	1	0.01652
4:71225522:T:G	50	98	0.98	0.03359
4:71225632:G:A	50	100	0.99	0.03704
4:71226206:C:T	50	96	0.99	0.01271
4:71226659:C:G	50	98	0.98	0.1202
4:71227218:A:G	50	98	0.98	0.1202
4:71227437:C:G	50	100	0.99	0.01344
4:71227871:C:T	50	98	0.99	0.01307
4:71229334:T:C	50	100	0.96	0.1068
4:71230877:A:G	50	100	0.91	0.01126
4:71232538:C:A	50	100	0.97	0.01325
4:71234597:G:C	50	100	0.76	0.0118
4:71235040:G:C	50	96	1	0.1262
4:71235680:G:A	50	98	1	0.09985
4:71236094:C:T	50	100	0.86	0.01943
4:71237533:G:C	50	100	0.96	0.01997
4:71237856:C:G	50	100	0.97	0.02505
4:71238342:C:G	50	98	1	0.09985
4:71239067:A:G	50	98	0.99	0.03849
4:71239301:T:C	50	100	0.99	0.01344
4:71239371:T:C	50	98	1	0.09985
4:71239416:G:T	50	98	1	0.09985
4:71239443:C:T	50	100	1	0.01253
4:71241337:C:A	50	98	1	0.1
4:71241416:G:A	50	100	0.94	0.01253
4:71241473:C:T	50	100	1	0.01253
4:71241596:C:A	50	98	1	0.09985
4:71241886:T:C	50	98	1	0.09985
4:71242516:G:A	50	98	1	0.09895
4:71242711:C:T	50	98	1	0.09985
4:71242737:A:G	50	98	1	0.09985
4:71242792:T:G	50	100	0.98	0.02959
4:71242876:C:T	50	98	0.99	0.3822
4:71243947:A:T	50	100	0.99	0.3887
4:71244207:C:T	50	100	0.99	0.01362
4:71244560:A:G	50	100	0.96	0.01979
4:71244677:C:G	50	98	1	0.09931
4:71244862:T:C	50	100	1	0.01634
4:71245140:T:G	50	100	0.94	0.01362
4:71245696:A:G	50	100	0.98	0.1391
4:71246530:T:C	50	100	0.98	0.1398
4:71247085:A:G	50	100	0.98	0.1387
4:71247735:G:T	50	100	0.99	0.3836
4:71248917:A:C	50	100	0.94	0.03359
4:71249081:C:T	50	98	0.97	0.03577
4:71249380:T:C	50	100	0.98	0.2092
4:71249646:T:C	50	100	1	0.01652
4:71249657:A:G	50	100	0.98	0.1385
4:71249870:C:T	50	100	1	0.01362
4:71249951:T:C	50	100	0.99	0.3773
4:71250411:C:T	50	100	0.99	0.3867
4:71250493:G:A	50	100	0.83	0.02633
4:71250731:A:T	50	100	0.93	0.01398
4:71250885:A:C	50	100	0.98	0.1385
4:71250991:T:C	50	100	0.98	0.1385
4:71251974:G:A	50	100	0.99	0.3833
4:71252588:G:A	50	100	0.92	0.02596
4:71252828:G:A	50	100	0.99	0.3869
4:71253023:C:T	50	100	1	0.01707
4:71253311:G:C	50	100	0.87	0.01253
4:71253968:C:T	50	100	1	0.01688
4:71254119:G:A	50	100	0.98	0.02941
4:71254141:G:A	50	100	0.99	0.1382
4:71254275:T:G	49	100	0.98	0.2084
4:71254281:A:G	50	100	0.99	0.3611
4:71254892:G:C	50	100	0.98	0.2086
4:71254956:A:G	50	100	0.99	0.3887
4:71255137:C:A	50	100	0.98	0.2041
4:71255446:A:G	50	100	0.98	0.2217
4:71255647:T:C	50	100	0.92	0.02124
4:71255696:G:A	50	100	1	0.01725
4:71255739:G:T	50	98	0.99	0.238
4:71255920:A:T	50	100	1	0.01743
4:71256316:T:G	50	100	0.98	0.1394
4:71256464:A:G	50	100	0.92	0.01834
4:71256642:G:A	50	100	0.98	0.1403
4:71257108:G:A	50	100	0.98	0.1903
4:71257763:C:T	50	100	0.98	0.1403
4:71258112:A:G	50	100	0.98	0.2219
4:71258172:C:G	50	100	1	0.01398
4:71258399:T:G	50	100	0.97	0.2222
4:71258565:A:T	50	100	0.92	0.01834
4:71260725:A:G	50	100	0.98	0.3706
4:71260866:C:T	50	100	0.99	0.3858
4:71261108:C:T	50	100	1	0.01616
4:71261172:C:T	50	100	0.98	0.1411
4:71261433:T:C	50	100	0.99	0.3829
4:71261604:G:A	50	100	0.91	0.04357
4:71261766:T:C	50	100	0.98	0.3595
4:71261907:G:A	50	100	0.99	0.136
4:71262533:G:C	50	100	1	0.1358
4:71262773:T:C	50	100	0.97	0.02378
4:71263076:G:A	50	98	0.94	0.03994
4:71263077:T:G	50	100	0.97	0.1627
4:71263347:A:C	50	100	0.99	0.1396
4:71263395:A:G	50	100	0.97	0.1743
4:71264288:C:G	50	100	0.81	0.01235
4:71264541:A:G	50	100	0.94	0.02269
4:71264549:C:T	50	100	0.99	0.136
4:71264975:G:C	50	100	0.99	0.1393
4:71265283:A:G	50	98	0.94	0.03994
4:71265588:T:C	50	100	1	0.1356
4:71266898:A:G	50	100	0.99	0.1391
4:71267869:A:G	50	100	1	0.1394
4:71267916:T:G	50	100	1	0.01325
4:71269641:A:G	50	100	0.96	0.4139
4:71269738:T:G	50	98	0.94	0.3155
4:71270011:G:A	50	98	0.92	0.1193
4:71270386:G:A	50	98	0.92	0.04847
4:71270585:T:A	50	98	0.95	0.02433
4:71270858:A:G	50	98	0.91	0.1137
4:71270869:C:A	50	100	0.97	0.02397
4:71271041:G:C	50	96	0.93	0.1029
4:71271175:T:G	50	100	0.94	0.1196
4:71271415:A:G	49	98	0.66	0.01307
4:71271496:G:A	50	96	0.9	0.1097
4:71272350:A:G	50	98	0.95	0.09114
4:71272356:A:T	50	100	0.96	0.07553
4:71272426:A:G	50	98	0.89	0.05882
4:71272440:G:A	50	100	0.95	0.1209
4:71272455:A:T	50	100	0.96	0.07698
4:71272471:T:A	50	100	0.96	0.07553
4:71272499:G:A	50	100	0.97	0.06663
4:71272842:G:A	50	100	0.95	0.1213
4:71273253:G:A	50	100	0.95	0.12
4:71273540:A:G	50	98	0.94	0.4377
4:71273887:A:C	50	98	0.71	0.01216
4:71274218:G:T	50	98	0.84	0.06082
4:71274292:A:G	50	100	0.82	0.06318
4:71274682:G:A	50	100	0.88	0.04339
4:71274710:A:G	50	100	0.69	0.01434
4:71274852:A:C	50	98	0.91	0.3874
4:71275482:G:A	50	100	0.9	0.0354
4:71275534:G:A	50	96	0.98	0.04012
4:71275683:T:C	50	96	0.98	0.0354
4:71276673:T:C	50	98	0.94	0.4479
4:71276768:C:A	50	100	0.94	0.2342
4:71276976:C:T	50	100	0.94	0.2342
4:71277444:T:C	50	98	0.9	0.04866
4:71278824:C:T	50	100	0.97	0.01943
4:71279236:C:T	50	100	0.99	0.04139
4:71279272:G:T	50	100	0.94	0.04267
4:71279709:T:C	50	100	0.94	0.04267
4:71279794:T:A	50	100	0.93	0.04521
4:71279802:A:G	50	100	1	0.03849
4:71280009:G:C	50	98	0.97	0.1354
4:71281255:C:T	50	100	0.96	0.01089
4:71281353:C:A	50	100	0.99	0.4119
4:71281586:T:G	50	100	0.99	0.2721
4:71281773:C:T	50	100	1	0.08333
4:71281826:G:A	50	100	0.98	0.04012
4:71282227:T:G	50	100	0.99	0.4904
4:71282327:C:G	50	100	1	0.1786
4:71283179:A:G	50	100	0.99	0.04285
4:71283313:G:A	49	100	1	0.2714
4:71283878:T:G	50	100	0.93	0.02397
4:71284694:C:T	50	100	0.99	0.04012
4:71285091:G:A	50	100	1	0.2712
4:71285302:C:T	50	100	1	0.04248
4:71285430:T:A	50	100	1	0.04267
4:71285498:G:C	50	100	0.95	0.04793
4:71286043:T:C	50	100	1	0.2716
4:71286101:A:G	50	100	1	0.4123
4:71286112:C:T	50	100	0.91	0.01525
4:71286196:C:T	50	100	0.99	0.0118
4:71286797:C:T	50	100	1	0.1786
4:71287011:A:G	50	100	1	0.1786
4:71287385:A:T	50	100	1	0.01943
4:71288432:A:G	50	100	1	0.01979
4:71288561:C:T	50	100	1	0.04285
4:71288646:C:T	50	100	1	0.01924
4:71288908:T:C	50	100	1	0.1785
4:71289676:G:A	50	100	1	0.04285
4:71289950:T:C	50	100	1	0.1756
4:71290222:A:C	50	100	0.97	0.04557
4:71290485:C:A	50	100	1	0.01144
4:71291309:C:T	50	100	1	0.04012
4:71291343:A:T	50	98	1	0.04012
4:71291396:A:C	50	100	0.99	0.1037
4:71291428:T:A	50	100	0.95	0.02578
4:71292400:A:C	50	100	1	0.04285
4:71292409:G:A	50	98	1	0.1776
4:71292832:G:T	49	95.9	0.87	0.07135
4:71292833:G:T	49	98	0.98	0.1845
4:71292842:G:T	48	91.7	0.91	0.04993
4:71292904:C:T	50	100	0.81	0.01162
4:71292947:T:C	50	100	0.99	0.03595
4:71293050:C:A	50	100	1	0.1774
4:71293087:C:T	49	100	0.98	0.08333
4:71293361:C:T	50	100	1	0.04303
4:71293409:C:A	50	100	0.99	0.2709
4:71293452:A:G	50	100	1	0.04303
4:71293993:A:C	50	100	1	0.04303
4:71294576:C:T	50	100	1	0.04303
4:71294717:T:C	50	100	1	0.04303
4:71294887:C:T	50	100	1	0.03595
4:71295269:T:C	50	100	0.98	0.01307
4:71295382:T:G	50	100	1	0.04031
4:71295413:T:C	50	100	1	0.04303
4:71296532:T:G	50	100	1	0.04394
4:71296680:A:G	50	98	0.94	0.04248
4:71296683:G:A	50	100	0.96	0.04067
4:71296944:A:G	50	100	1	0.04031
4:71297417:T:C	50	100	1	0.2702
4:71297543:C:G	50	100	1	0.04303
4:71297830:C:T	50	100	1	0.04321
4:71297911:A:G	50	100	1	0.04267
4:71298469:C:T	50	100	1	0.2716
4:71298831:G:A	50	100	1	0.04031
4:71299079:A:G	50	100	1	0.04031
4:71299212:A:G	50	100	1	0.04357
4:71299653:T:G	50	100	1	0.04321
4:71299907:C:T	50	100	1	0.04049
4:71300516:G:A	50	100	1	0.04049
4:71300745:C:T	50	100	1	0.02015
4:71301095:G:A	50	100	1	0.01235
4:71301401:G:A	50	100	1	0.04303
4:71301612:C:T	50	100	0.99	0.142
4:71301622:C:G	50	98	0.99	0.142
4:71301702:C:T	50	100	1	0.04303
4:71302238:G:A	50	100	1	0.2725
4:71303158:G:A	50	100	0.97	0.04811
4:71303236:G:A	50	100	1	0.02342
4:71303393:C:G	50	100	1	0.02342
4:71303614:A:G	50	100	1	0.04303
4:71303704:C:A	50	100	1	0.04303
4:71303713:T:C	50	100	0.92	0.02415
4:71304808:T:C	50	100	1	0.04303
4:71304890:C:T	50	100	1	0.01997
4:71305102:C:T	50	100	1	0.1796
4:71305164:A:G	50	100	1	0.03032
4:71305315:T:A	50	100	0.92	0.02487
4:71305769:C:T	50	100	1	0.03813
4:71305776:G:A	50	100	0.97	0.03341
4:71306235:G:A	50	100	1	0.01235
4:71306308:C:T	50	100	1	0.08333
4:71306309:G:A	50	100	1	0.1801
4:71306366:A:G	50	100	1	0.04303
4:71306397:A:G	50	100	1	0.01997
4:71306693:A:T	50	100	1	0.04303
4:71307775:A:G	50	100	1	0.05301
4:71307930:A:G	50	100	0.99	0.01253
4:71308462:T:C	50	100	1	0.04049
4:71308513:A:G	50	100	0.95	0.04031
4:71308825:G:A	50	92	0.76	0.05537
4:71309026:C:T	49	100	1	0.08315
4:71309734:G:A	50	100	1	0.01144
4:71309882:C:T	50	100	1	0.01235
4:71310455:A:G	50	100	1	0.03813
4:71310654:G:A	50	100	1	0.01035
4:71311033:G:A	50	100	1	0.1801
4:71311609:G:A	50	100	1	0.1801
4:71311892:A:C	41	80.5	0.71	0.09477
4:71311894:A:C	44	97.7	0.86	0.05773
4:71311949:C:T	50	100	0.72	0.01053
4:71312314:C:T	50	100	1	0.1803
4:71312898:A:G	50	100	0.88	0.02524
4:71312972:A:G	50	100	1	0.05301
4:71312976:G:A	50	100	0.99	0.1367
4:71313872:G:T	50	100	0.99	0.0236
4:71314104:G:A	50	100	0.93	0.02324
4:71314286:G:A	50	100	1	0.01235
4:71314573:A:C	50	100	1	0.01017
4:71314698:G:A	50	100	1	0.2732
4:71315106:G:A	50	100	0.99	0.2721
4:71315220:G:A	50	100	1	0.02251
4:71315337:T:G	50	100	1	0.4946
4:71315713:G:A	50	100	0.82	0.01852
4:71316490:G:A	50	100	1	0.1803
4:71316594:C:T	50	100	1	0.183
4:71317265:G:A	50	100	1	0.02197
4:71317929:G:A	50	100	1	0.1883
4:71317973:A:G	50	100	1	0.02197
4:71318343:T:C	50	100	0.99	0.0256
4:71318497:T:A	50	100	1	0.02197
4:71318645:T:C	50	100	1	0.03794
4:71318987:T:A	50	100	1	0.02197
4:71319449:T:G	50	100	1	0.02197
4:71319729:C:A	50	100	1	0.1803
4:71319766:C:T	50	100	1	0.01235
4:71319873:A:G	50	100	1	0.1803
4:71320150:G:C	50	100	1	0.02197
4:71320181:A:G	50	100	1	0.02197
4:71320309:G:A	50	100	1	0.02197
4:71320479:C:A	50	100	1	0.03341
4:71321178:T:G	50	100	1	0.1803
4:71321353:G:T	50	100	0.99	0.02197
4:71321357:C:T	50	100	0.99	0.02215
4:71322007:G:T	50	100	1	0.0256
4:71322310:C:T	50	100	0.99	0.08733
4:71322326:G:A	50	100	1	0.03341
4:71322934:G:A	50	100	0.98	0.02197
4:71323824:A:G	50	100	0.98	0.03359
4:71324287:T:C	50	100	0.99	0.2743
4:71324791:C:T	50	100	1	0.1801
4:71326257:C:T	50	100	1	0.02687
4:71327591:C:G	50	100	1	0.01507
4:71327597:A:G	50	100	0.99	0.06191
4:71327775:A:C	50	100	0.98	0.0256
4:71327800:C:T	50	100	0.98	0.0256
4:71327921:C:G	50	100	0.99	0.08751
4:71327999:T:C	49	100	1	0.01507
4:71328868:G:A	50	100	1	0.01235
4:71328953:T:C	50	100	1	0.01507
4:71329177:T:C	50	100	1	0.1774
4:71330156:A:C	50	100	0.99	0.2928
4:71330276:C:T	50	100	1	0.03849
4:71330392:A:C	50	100	0.97	0.02542
4:71330445:C:G	50	100	1	0.01507
4:71330968:G:A	50	100	1	0.03849
4:71330972:A:G	50	98	1	0.01507
4:71331261:G:T	50	100	1	0.01235
4:71331304:C:T	50	100	1	0.01144
4:71331649:A:G	50	100	1	0.03849
4:71331915:A:G	50	100	1	0.01507
4:71331943:A:G	50	100	1	0.01525
4:71331953:G:A	50	100	1	0.03722
4:71331983:T:C	50	100	1	0.03849
4:71332302:G:A	50	100	0.99	0.4321
4:71332350:C:A	50	100	0.97	0.02505
4:71332515:G:T	49	100	0.97	0.02633
4:71332632:G:T	50	82	0.99	0.2932
4:71332645:T:C	50	100	1	0.01507
4:71332659:C:G	50	100	0.97	0.02633
4:71332728:G:C	50	100	0.97	0.02633
4:71333025:A:C	50	100	1	0.01507
4:71333678:G:A	50	100	0.99	0.2928
4:71333693:A:T	50	100	1	0.1799
4:71333869:T:A	50	100	1	0.0325
4:71334071:A:G	50	100	0.98	0.4875
4:71334186:C:T	50	100	1	0.01271
4:71334227:G:C	50	100	0.99	0.1797
4:71334317:A:G	50	100	0.99	0.2462
4:71334898:G:A	50	98	0.97	0.2377
4:71335558:G:T	50	96	0.92	0.04067
4:71335642:G:A	50	100	0.96	0.01416
4:71336254:G:T	50	100	0.98	0.01416
4:71336942:T:G	50	100	1	0.01634
4:71337255:G:A	50	100	1	0.01634
4:71337886:A:G	50	100	1	0.02433
4:71337948:C:G	50	100	1	0.07335
4:71338552:G:A	50	100	1	0.01779
4:71339629:T:C	50	100	1	0.02088
4:71339766:A:G	50	100	0.91	0.01507
4:71339831:C:T	50	100	0.9	0.01961
4:71339990:G:C	50	100	1	0.03177
4:71340912:G:T	50	100	0.98	0.01235
4:71340913:G:T	50	100	0.98	0.01216
4:71341539:G:T	50	100	1	0.01924
4:71341580:A:G	50	100	1	0.01634
4:71341956:G:A	50	100	1	0.01634
4:71342150:A:G	50	100	1	0.01634
4:71342223:C:A	50	100	0.97	0.01797
4:71342357:A:G	50	100	1	0.01634
4:71342592:A:T	50	100	1	0.01634
4:71342714:T:C	50	100	1	0.01652
4:71343156:G:A	50	100	0.99	0.04938
4:71343523:A:G	50	100	0.99	0.02033
4:71343770:T:A	50	100	1	0.01961
4:71344084:T:C	50	98	0.97	0.2013
4:71344572:T:C	50	100	1	0.01634
4:71344643:G:A	50	100	1	0.01634
4:71345410:G:T	50	100	1	0.01634
4:71345576:C:G	50	100	1	0.01634
4:71345657:A:G	50	100	1	0.01634
4:71346249:T:G	50	100	1	0.03141
4:71346333:A:G	50	100	1	0.01634
4:71347626:G:A	50	100	0.99	0.04938
4:71347692:C:T	50	100	1	0.01634
4:71347810:C:A	50	100	1	0.03141
4:71347897:A:C	50	100	1	0.01634
4:71348164:A:G	50	100	1	0.01634
4:71348213:A:G	50	100	1	0.01634
4:71348485:A:T	50	100	1	0.01362
4:71348619:A:G	50	100	0.99	0.09985
4:71348770:G:A	50	100	1	0.01634
4:71349027:T:C	50	100	1	0.01634
4:71349228:A:G	50	100	1	0.04521
4:71349321:G:A	50	100	1	0.02397
4:71349366:C:G	50	100	0.86	0.01652
4:71349673:T:A	50	100	1	0.01634
4:71349866:A:G	50	98	1	0.02451
4:71350353:T:C	50	100	1	0.01634
4:71350367:T:A	50	100	1	0.01652
4:71350601:C:T	50	100	1	0.06754
4:71351258:C:G	50	100	1	0.01652
4:71351283:G:C	50	100	1	0.01634
4:71351825:C:T	50	100	0.95	0.03613
4:71352055:G:A	50	100	1	0.01634
4:71352066:T:G	50	100	1	0.01634
4:71352503:G:A	50	100	1	0.01652
4:71353156:T:C	50	100	1	0.01688
4:71353366:A:C	50	100	1	0.02397
4:71353717:G:A	50	100	1	0.01634
4:71354536:A:G	50	100	1	0.01634
4:71354590:A:G	50	100	1	0.01634
4:71354649:C:T	50	100	1	0.01634
4:71354955:G:A	50	100	0.98	0.1244
4:71355543:C:T	50	100	0.99	0.01489
4:71357840:G:A	50	100	1	0.01888
4:71358036:C:T	50	100	0.98	0.4846
4:71358239:C:T	50	100	1	0.05138
4:71358514:A:T	50	100	1	0.03631
4:71359361:T:A	50	100	1	0.02397
4:71359629:A:G	50	100	1	0.02033
4:71359751:T:G	50	100	0.96	0.01688
4:71360019:G:T	50	98	1	0.01652
4:71360230:G:A	50	100	1	0.01707
4:71361149:G:C	50	100	1	0.01634
4:71361174:A:T	50	100	1	0.06354
4:71361433:A:T	50	100	0.97	0.01089
4:71362381:G:A	50	100	1	0.06736
4:71362418:A:G	50	98	0.99	0.01452
4:71362741:G:T	50	100	1	0.03177
4:71362742:G:C	50	100	1	0.03141
4:71363389:C:A	50	100	1	0.01688
4:71364511:A:G	50	100	1	0.01634
4:71364559:G:A	50	100	0.98	0.04739
4:71365161:T:G	50	100	1	0.06718
4:71365223:G:T	50	100	1	0.01688
4:71365922:C:G	50	100	1	0.01634
4:71365923:C:T	50	100	1	0.01634
4:71366032:T:C	50	100	1	0.01634
4:71366033:A:T	50	100	1	0.01634
4:71366218:T:C	50	100	1	0.07444
4:71366354:T:G	50	100	1	0.01598
4:71366691:A:G	50	100	0.96	0.01507
4:71368475:A:C	50	100	1	0.01634
4:71369788:T:G	50	100	1	0.01634
4:71369811:G:A	50	100	1	0.01634
4:71371304:C:T	50	100	1	0.0158
4:71371401:T:G	50	100	1	0.01761
4:71371714:C:T	50	100	1	0.03577
4:71372282:T:C	50	100	1	0.01888
4:71372373:C:A	50	100	1	0.01888
4:71373031:G:T	50	100	0.94	0.02306
4:71373658:C:T	50	100	0.99	0.06754
4:71373684:G:A	50	100	1	0.01888
4:71373785:C:A	50	100	1	0.01253
4:71374192:T:C	50	100	1	0.01144
4:71375270:C:T	50	100	1	0.03123
4:71375565:T:A	50	100	1	0.03504
4:71375828:A:G	50	100	1	0.01634
4:71376268:A:G	50	100	1	0.01144
4:71376420:G:A	50	100	0.98	0.2271
4:71376498:T:C	50	100	1	0.03486
4:71376637:T:G	50	100	1	0.01253
4:71376696:G:A	50	100	1	0.01924
4:71376867:T:C	50	100	1	0.06572
4:71377347:T:C	50	100	1	0.01634
4:71378219:G:T	50	100	1	0.01634
4:71378481:T:C	50	100	1	0.01888
4:71379134:T:C	50	100	1	0.01888
4:71379191:C:G	50	100	1	0.0345
4:71379449:C:T	50	100	1	0.01634
4:71379563:C:A	50	100	1	0.06609
4:71379726:G:A	50	100	1	0.01888
4:71380036:G:A	50	100	1	0.03086
4:71380210:T:A	50	100	1	0.01888
4:71380558:A:G	50	100	0.99	0.02052
4:71380799:C:T	50	100	0.92	0.01216
4:71381224:T:C	50	100	1	0.03105
4:71381748:G:T	50	100	0.9	0.01398
4:71383072:T:G	50	100	1	0.01888
4:71383646:G:A	50	100	1	0.03086
4:71383773:T:A	50	100	1	0.01634
4:71384327:T:C	50	100	1	0.01888
4:71384345:C:T	50	100	0.96	0.01107
4:71384349:A:G	50	100	1	0.0158
4:71384668:T:C	50	100	1	0.01888
4:71384838:G:A	50	100	1	0.01761
4:71385359:C:T	50	98	0.99	0.02814
4:71386127:A:C	50	100	1	0.01761
4:71386513:T:G	50	100	0.88	0.0394
4:71386589:C:T	49	100	1	0.01634
4:71386854:G:A	50	100	0.99	0.02052
4:71387021:T:C	50	100	1	0.01652
4:71387222:A:G	50	100	1	0.03105
4:71387666:A:G	50	100	1	0.01634
4:71387758:G:A	50	100	0.95	0.1222
4:71388034:T:C	50	100	1	0.01634
4:71388075:G:A	50	100	1	0.01634
4:71388166:A:G	50	100	1	0.01634
4:71388756:G:T	50	100	1	0.01634
4:71388969:C:A	50	100	0.95	0.03958
4:71390240:C:T	50	100	0.96	0.03994
4:71390306:A:G	50	100	1	0.03086
4:71390376:T:C	50	100	1	0.01543
4:71391045:A:G	50	100	1	0.01598
4:71391687:G:A	50	100	1	0.01561
4:71391738:A:T	50	100	0.95	0.03304
4:71391998:G:A	50	100	0.98	0.142
4:71392548:A:C	50	100	1	0.01543
4:71392673:C:T	50	100	1	0.0463
4:71392785:G:A	50	100	1	0.01543
4:71393268:G:A	50	100	1	0.01543
4:71393454:C:T	50	100	1	0.246
4:71393464:G:A	50	100	1	0.4793
4:71393691:A:G	50	100	1	0.0354
4:71393949:C:T	50	100	0.8	0.01071
4:71394030:T:G	50	100	1	0.01543
4:71394278:G:A	50	100	1	0.01543
4:71394534:A:G	50	100	1	0.01543
4:71394570:C:T	50	100	1	0.01543
4:71394578:A:G	50	98	1	0.02469
4:71394652:A:G	50	100	0.99	0.01834
4:71394775:T:C	50	100	1	0.08134
4:71395557:C:T	50	100	1	0.01543
4:71395763:A:G	50	100	1	0.02397
4:71396134:G:A	50	100	0.94	0.02415
4:71398411:A:T	50	100	1	0.4784
4:71398973:T:C	50	100	1	0.02306
4:71399363:G:A	50	100	1	0.01543
4:71399463:G:C	50	98	1	0.08043
4:71399732:G:A	50	100	1	0.01162
4:71403523:T:C	50	100	1	0.3041
4:71403624:A:G	50	100	1	0.3126
4:71404635:G:T	50	100	1	0.2462
4:71404796:T:C	50	100	0.99	0.07298
4:71404971:T:G	50	100	0.99	0.02088
4:71405224:C:G	50	100	0.99	0.1235
4:71405879:T:A	50	100	1	0.01543
4:71406042:A:C	50	100	0.93	0.04902
4:71406862:G:A	50	100	1	0.01543
4:71407359:A:G	50	98	0.87	0.01797
4:71407533:T:C	50	100	0.99	0.1235
4:71407595:A:G	50	100	1	0.01543
4:71409385:T:C	50	100	0.98	0.01362
4:71409794:A:T	50	100	0.95	0.01561
4:71410141:A:G	50	100	1	0.01543
4:71410296:A:G	50	100	1	0.3037
4:71411310:G:A	50	100	1	0.4784
4:71412677:A:T	50	100	1	0.01543
4:71412713:T:C	50	100	1	0.3125
4:71413048:C:G	50	100	0.96	0.02578
4:71414394:G:A	50	100	1	0.3126
4:71414661:T:C	50	100	0.86	0.01344
4:71414747:T:C	50	100	1	0.3126
4:71414799:G:T	50	98	1	0.02524
4:71415128:A:G	50	100	1	0.3126
4:71416072:A:C	50	96	0.83	0.06881
4:71416152:T:C	50	100	1	0.3125
4:71416711:T:C	49	100	1	0.3125
4:71417036:G:A	50	100	0.99	0.4789
4:71417042:G:A	50	100	1	0.01797
4:71417829:A:G	50	100	1	0.2462
4:71418694:G:C	50	100	1	0.01543
4:71418695:G:T	50	100	1	0.01543
4:71418746:C:A	50	100	1	0.3123
4:71418861:C:T	49	100	1	0.3123
4:71418917:A:G	50	100	1	0.01543
4:71418951:G:T	50	100	1	0.02088
4:71419483:G:A	50	100	1	0.3123
4:71419623:G:A	50	100	1	0.3125
4:71419628:C:T	50	100	1	0.01834
4:71419643:C:G	50	100	0.97	0.04902
4:71419718:A:G	50	100	1	0.3123
4:71419811:C:T	50	100	1	0.3123
4:71420012:A:C	50	100	1	0.3123
4:71420308:C:T	50	100	1	0.2462
4:71420764:A:C	47	93.6	0.99	0.3065
4:71420806:G:A	46	89.1	1	0.2578
4:71420949:A:G	49	98	0.99	0.01852
4:71421062:C:T	36	91.7	1	0.3123
4:71421102:A:G	49	100	1	0.01943
4:71421180:T:G	50	100	1	0.3123
4:71421350:C:T	50	100	1	0.0236
4:71422131:A:G	43	93	0.99	0.1469
4:71422453:T:C	50	100	0.99	0.01126
4:71422606:A:G	49	98	1	0.3123
4:71423045:A:G	50	100	1	0.4795
4:71423093:T:C	50	100	1	0.3123
4:71423520:C:A	50	100	1	0.3128
4:71423527:C:T	50	100	1	0.4822
4:71423625:A:T	50	100	1	0.0207
4:71423645:C:A	50	100	0.91	0.01144
4:71423897:C:A	50	100	1	0.3123
4:71424247:C:T	49	98	0.98	0.01289
4:71424322:G:A	48	89.6	1	0.2892
4:71424983:A:T	50	98	1	0.2591
4:71425300:A:G	50	100	1	0.289
4:71425530:G:T	50	96	1	0.2562
4:71425688:G:A	50	100	1	0.2892
4:71426049:T:C	50	100	1	0.01416
4:71426418:G:T	50	100	1	0.03232
4:71426937:C:A	50	98	1	0.2471
4:71427559:C:G	50	100	0.98	0.04666
4:71427728:T:C	49	98	1	0.2582
4:71428262:T:C	50	100	1	0.02306
4:71428645:C:A	50	100	1	0.3123
4:71428816:A:G	50	100	1	0.3123
4:71428879:C:G	50	100	1	0.3126
4:71429171:A:G	50	100	0.99	0.01126
4:71429192:A:G	50	100	0.99	0.1471
4:71430522:C:T	50	100	1	0.3123
4:71432522:T:A	50	98	0.97	0.02033
4:71432903:T:C	50	98	1	0.3034
4:71433194:T:A	50	100	1	0.0207
4:71433475:G:C	50	100	1	0.1505
4:71433672:T:C	50	100	1	0.3123
4:71433845:C:T	50	100	1	0.1224
4:71434910:G:A	50	100	0.95	0.02596
4:71435226:A:T	50	100	1	0.02306
4:71435421:G:A	50	100	1	0.3123
4:71435475:T:A	50	100	1	0.3123
4:71435820:C:T	50	100	1	0.01543
4:71435996:G:A	50	100	1	0.05338
4:71436652:C:T	50	100	1	0.3123
4:71436958:C:T	50	100	1	0.3123
4:71437832:G:A	50	100	1	0.4786
4:71438285:C:T	50	98	1	0.3123
4:71438645:G:A	50	98	1	0.2787
4:71439051:C:A	50	100	1	0.01943
4:71439467:A:G	44	95.5	1	0.1233
4:71440280:G:C	50	100	0.99	0.3123
4:71440357:T:G	49	100	0.99	0.246
4:71440506:C:A	50	100	0.99	0.3123
4:71440843:A:T	50	100	0.99	0.3123
4:71440932:C:G	50	100	0.99	0.3125
4:71441772:C:T	50	100	1	0.02651
4:71442085:A:T	50	98	1	0.0256
4:71443369:C:T	50	98	0.99	0.3041
4:71444812:T:G	50	98	0.99	0.2584
4:71445434:A:G	50	100	0.99	0.3159
4:71445892:G:A	50	100	1	0.01943
4:71446526:A:G	50	100	0.94	0.02687
4:71446949:T:C	50	98	0.98	0.3448
4:71447513:A:T	50	100	1	0.05084
4:71447694:C:T	50	100	0.96	0.1378
4:71447825:A:G	50	100	1	0.01271
4:71449175:G:A	50	98	0.93	0.01452
4:71449886:G:A	50	100	0.98	0.05519
4:71451920:T:C	50	100	1	0.2665
4:71452128:T:G	50	100	1	0.01816
4:71452449:A:G	50	100	1	0.01107
4:71453212:G:A	50	100	1	0.01561
4:71454320:G:T	50	100	1	0.02596
4:71455176:C:A	50	100	1	0.01979
4:71455227:G:A	50	98	1	0.02487
4:71455302:T:G	50	100	0.88	0.01634
4:71455870:C:T	50	100	0.99	0.2658
4:71457056:C:T	50	98	1	0.2476
4:71458407:A:G	50	100	0.99	0.061
4:71459191:C:T	50	100	1	0.3371
4:71459781:A:G	50	100	1	0.3361
4:71460128:A:C	50	100	1	0.2936
4:71460282:G:A	50	98	1	0.01344
4:71461167:T:C	50	100	0.99	0.295
4:71461193:C:A	50	100	0.98	0.2934
4:71461261:C:T	50	100	0.99	0.03686
4:71461920:G:A	50	100	0.97	0.03958
4:71462175:T:C	50	100	1	0.04339
4:71462696:G:T	50	100	0.96	0.03631
4:71462930:G:A	50	100	0.99	0.01325
4:71463009:C:T	50	100	0.98	0.01253
4:71463288:T:A	50	100	0.99	0.02923
4:71463475:A:T	50	100	0.99	0.2921
4:71463682:G:A	50	100	1	0.03322
4:71463683:C:A	50	100	1	0.03359
4:71464222:G:T	50	100	0.98	0.01235
4:71464840:G:C	50	98	1	0.2484
4:71464905:T:A	50	98	0.99	0.2476
4:71465013:G:C	50	100	1	0.01489
4:71465414:A:C	50	100	0.98	0.02814
4:71465470:A:G	50	100	0.99	0.1345
4:71465475:T:C	50	100	1	0.09168
4:71465509:C:T	50	100	0.99	0.03286
4:71465510:C:T	50	100	0.99	0.03286
4:71466093:G:A	50	100	0.98	0.02814
4:71466160:C:T	50	100	0.98	0.02796
4:71466212:T:A	50	100	0.98	0.02814
4:71466277:A:G	50	100	0.99	0.2478
4:71466672:A:C	50	100	1	0.01888
4:71466764:C:T	50	100	0.99	0.4185
4:71467096:G:C	50	100	1	0.1345
4:71467319:C:T	50	100	1	0.1378
4:71467461:C:T	50	100	0.92	0.02342
4:71467643:A:G	50	100	0.99	0.4695
4:71467862:C:G	50	100	1	0.1378
4:71468047:C:T	50	100	1	0.2821
4:71469456:T:A	50	100	1	0.1095
4:71469504:A:G	50	98	0.85	0.0207
4:71469690:A:G	50	100	1	0.1376
4:71470250:G:A	50	100	1	0.1095
4:71470255:C:T	50	100	1	0.2814
4:71470482:T:C	50	100	1	0.05192
4:71470556:G:T	50	100	0.99	0.02796
4:71471239:C:T	50	100	1	0.2763
4:71471773:G:A	50	100	1	0.1106
4:71472242:C:T	50	100	1	0.1347
4:71472313:A:G	50	100	0.99	0.281
4:71472750:C:T	50	98	1	0.01906
4:71473477:C:G	50	100	1	0.2814
4:71473494:T:C	50	100	1	0.2732
4:71473629:A:G	50	100	0.99	0.4005
4:71474075:C:A	50	98	1	0.1347
4:71474198:C:T	50	100	0.99	0.358
4:71474525:G:A	50	100	1	0.281
4:71474714:A:G	50	100	1	0.1351
4:71474802:A:G	50	100	0.99	0.2456
4:71475117:G:A	50	100	1	0.01852
4:71475617:A:G	50	100	1	0.2823
4:71475673:T:A	50	100	0.99	0.2453
4:71475856:T:A	50	100	1	0.1349
4:71475953:G:A	50	98	0.99	0.02451
4:71476147:C:T	50	100	0.98	0.309
4:71476310:A:G	50	100	0.97	0.1614
4:71476375:G:A	50	100	1	0.2743
4:71476453:T:C	50	100	0.99	0.4007
4:71476757:C:T	50	100	0.99	0.4007
4:71476944:T:A	50	100	0.95	0.04757
4:71477310:A:G	50	100	1	0.01852
4:71477339:A:G	50	100	1	0.2738
4:71477802:A:G	50	100	1	0.1344
4:71477829:C:T	50	100	1	0.274
4:71478596:C:T	50	100	1	0.1344
4:71478654:T:C	50	100	0.99	0.2505
4:71479516:T:A	50	100	1	0.2823
4:71479619:G:A	50	100	0.99	0.2456
4:71480014:G:A	50	98	0.99	0.2983
4:71480112:A:G	50	100	0.88	0.02415
4:71480155:A:G	50	100	0.97	0.3223
4:71480219:C:T	50	100	0.99	0.02705
4:71480443:T:C	50	100	0.99	0.02052
4:71480535:A:G	50	100	0.99	0.4185
4:71480621:C:T	50	100	1	0.1369
4:71480891:G:A	50	100	0.99	0.4492
4:71480899:T:C	50	100	0.99	0.4403
4:71481136:A:G	50	100	1	0.01852
4:71481158:T:C	50	100	1	0.04884
4:71481604:T:C	50	98	0.96	0.07716
4:71481702:G:T	50	100	0.98	0.4092
4:71481774:A:G	50	100	1	0.1322
4:71481815:T:G	50	100	1	0.0187
4:71481903:C:A	50	100	0.99	0.3037
4:71482422:G:A	50	100	0.99	0.408
4:71482757:T:C	50	100	1	0.0187
4:71482797:T:C	50	100	1	0.04938
4:71483022:G:A	50	100	0.99	0.4374
4:71483564:A:G	50	100	1	0.0187
4:71483827:C:T	50	100	0.99	0.224
4:71484014:A:G	50	100	1	0.4379
4:71484086:T:C	50	100	1	0.0187
4:71484267:G:A	50	100	0.96	0.02124
4:71484270:T:C	50	100	1	0.132
4:71484277:C:T	50	100	0.99	0.4085
4:71484369:T:A	50	98	0.93	0.0443
4:71484527:G:A	50	100	1	0.2591
4:71484640:T:A	50	100	1	0.0187
4:71484776:G:A	50	100	0.99	0.1202
4:71485062:T:G	50	100	1	0.132
4:71485104:T:G	50	100	1	0.0187
4:71485383:A:G	50	100	1	0.2377
4:71485495:G:A	50	100	1	0.01961
4:71485713:C:A	50	100	1	0.4087
4:71485933:C:T	50	100	1	0.0187
4:71486322:C:G	50	100	0.99	0.1817
4:71486647:G:A	50	100	1	0.4085
4:71486877:A:G	50	96	1	0.132
4:71486879:C:T	49	98	1	0.132
4:71487309:G:A	50	100	1	0.0187
4:71487361:T:C	50	100	1	0.02124
4:71488204:T:C	50	100	1	0.4083
4:71488917:T:C	50	100	1	0.0187
4:71489303:G:A	50	100	1	0.4083
4:71489477:G:A	50	98	1	0.4085
4:71489479:G:T	50	98	1	0.441
4:71489507:G:A	50	100	1	0.4085
4:71489899:G:A	50	100	1	0.01888
4:71490353:A:G	50	100	0.99	0.2373
4:71490429:C:T	50	100	1	0.441
4:71490511:C:T	50	100	1	0.1505
4:71490717:A:G	50	98	0.98	0.0216
4:71490815:A:G	50	100	1	0.1314
4:71490890:T:C	50	100	1	0.0492
4:71491211:C:A	50	100	1	0.4414
4:71491386:G:A	50	100	1	0.1503
4:71491526:G:A	50	100	1	0.1501
4:71491869:T:C	50	100	1	0.4426
4:71492383:C:A	50	100	0.99	0.4317
4:71492453:T:C	50	100	1	0.01852
4:71492857:A:G	50	100	1	0.1302
4:71493367:C:T	50	100	1	0.1491
4:71493573:A:G	50	100	1	0.01616
4:71493649:T:C	50	96	1	0.4034
4:71493753:C:G	50	100	1	0.4034
4:71493971:G:A	50	100	1	0.4472
4:71494037:A:G	50	100	0.87	0.02669
4:71494137:T:C	50	100	1	0.4034
4:71494193:C:T	50	100	1	0.4034
4:71494232:C:T	50	100	1	0.1307
4:71494522:C:T	50	100	1	0.1305
4:71494720:G:A	50	100	1	0.0187
4:71494761:T:C	50	100	1	0.4038
4:71494899:T:C	50	100	1	0.4034
4:71495162:G:A	50	100	1	0.01852
4:71495487:T:C	50	100	1	0.01852
4:71495806:A:G	50	100	1	0.4052
4:71496234:A:G	50	100	1	0.4156
4:71496462:G:A	50	100	1	0.1503
4:71496688:C:G	50	100	1	0.154
4:71496786:T:A	50	100	1	0.2333
4:71497761:G:A	50	100	1	0.01943
4:71497828:A:G	50	100	1	0.1316
4:71498476:T:G	50	100	1	0.01943
4:71498861:T:A	50	100	0.99	0.04938
4:71499602:A:G	50	100	1	0.01834
4:71499722:A:G	50	100	1	0.1701
4:71499824:C:T	50	100	1	0.4149
4:71500060:T:G	50	100	1	0.4439
4:71500078:A:G	50	100	1	0.01852
4:71500083:C:T	50	100	1	0.4439
4:71500222:C:T	50	98	1	0.01543
4:71500358:A:T	50	100	1	0.1692
4:71500567:G:A	50	100	1	0.4332
4:71501667:G:A	50	100	1	0.4464
4:71501943:G:A	50	100	1	0.01126
4:71501954:T:C	50	100	0.99	0.4187
4:71502900:T:C	50	100	1	0.447
4:71502966:C:A	50	100	0.99	0.4194
4:71503409:C:T	50	100	1	0.232
4:71503906:C:T	50	100	1	0.01162
4:71503942:C:T	50	100	1	0.2333
4:71504631:T:C	50	96	1	0.4546
4:71504684:T:C	50	96	1	0.4546
4:71504707:G:A	50	98	1	0.2317
4:71504863:G:C	50	100	1	0.0118
4:71504864:A:T	50	100	1	0.01162
4:71505011:G:A	50	100	1	0.4468
4:71505361:A:G	50	100	1	0.1852
4:71505610:T:C	50	100	0.99	0.1258
4:71505936:A:G	50	100	1	0.04993
4:71506033:T:C	50	100	1	0.4357
4:71506371:G:A	50	100	1	0.01089
4:71506378:T:C	50	100	1	0.1852
4:71506454:G:A	50	100	1	0.01162
4:71506630:T:A	50	100	0.87	0.02415
4:71507668:A:G	50	100	1	0.0187
4:71508980:C:T	50	98	0.78	0.06754
4:71509213:C:T	50	100	0.99	0.4553
4:71510007:T:C	50	100	0.99	0.437
4:71510090:A:T	50	100	0.97	0.1162
4:71510396:T:C	50	98	0.94	0.04394
4:71511088:G:T	50	98	1	0.2324
4:71511457:G:T	50	100	1	0.2311
4:71511616:A:G	50	100	0.97	0.01107
4:71511779:C:T	50	100	0.99	0.04975
4:71511878:C:T	50	100	0.99	0.4555
4:71512345:G:T	50	100	0.98	0.1166
4:71512683:A:G	50	100	1	0.2324
4:71513564:C:T	50	100	0.98	0.02778
4:71514141:C:T	50	100	0.99	0.1235
4:71514916:T:C	50	100	0.98	0.1162
4:71515364:A:G	50	100	1	0.4559
4:71515768:C:T	50	100	1	0.4479
4:71516022:G:A	50	100	1	0.2324
4:71516188:C:T	50	100	1	0.02106
4:71516245:G:A	50	100	0.99	0.1235
4:71516332:C:T	50	100	1	0.4557
4:71516515:T:C	50	100	1	0.4321
4:71516644:G:A	50	100	1	0.4557
4:71516754:G:A	50	100	1	0.2324
4:71517058:T:A	50	100	0.99	0.116
4:71517593:C:T	50	100	1	0.4557
4:71517849:T:G	50	100	1	0.4481
4:71518085:A:G	50	100	0.99	0.195
4:71518903:T:C	50	100	1	0.4385
4:71519021:A:G	50	100	1	0.4481
4:71519326:C:T	50	100	1	0.4337
4:71519396:C:A	50	100	1	0.4488
4:71519467:A:G	50	100	1	0.04975
4:71519477:A:G	50	100	0.99	0.1164
4:71519517:G:A	50	100	1	0.4492
4:71520093:T:A	50	100	1	0.449
4:71520506:A:T	50	100	1	0.2309
4:71520559:C:A	50	100	1	0.4317
4:71520633:G:A	50	100	1	0.4566
4:71521148:A:G	50	98	1	0.4552
4:71521355:G:A	50	100	1	0.4303
4:71521631:G:A	50	100	1	0.2569
4:71522209:C:T	50	100	1	0.4454
4:71522216:G:T	50	100	1	0.01543
4:71522307:G:A	50	100	1	0.4564
4:71522672:T:C	50	100	1	0.4414
4:71522920:A:G	50	98	1	0.2952
4:71523166:G:A	50	100	1	0.4187
4:71523248:G:A	50	100	1	0.4573
4:71524450:G:A	50	100	1	0.02705
4:71524952:T:G	50	100	1	0.232
4:71525425:T:C	50	98	1	0.232
4:71525430:G:A	50	100	1	0.4572
4:71525978:G:A	50	100	1	0.4679
4:71526179:A:C	49	100	1	0.4568
4:71526289:G:T	50	100	0.99	0.3072
4:71526316:A:G	50	100	1	0.4248
4:71526580:G:A	50	100	0.99	0.4606
4:71526720:G:A	50	100	0.99	0.2887
4:71526744:A:C	50	100	1	0.02088
4:71527277:G:A	50	96	0.99	0.2458
4:71527319:G:A	50	96	0.98	0.3519
4:71527378:A:C	50	98	0.98	0.303
4:71527674:G:C	50	100	0.98	0.03468
4:71528145:A:G	50	98	0.98	0.307
4:71528552:C:T	50	100	0.98	0.05628
4:71528855:A:T	50	96	0.98	0.3065
4:71531010:G:A	50	100	0.96	0.1156
4:71531115:G:A	50	100	0.98	0.03686
4:71531700:G:A	50	100	1	0.01362
4:71531828:A:G	46	91.3	0.94	0.2455
4:71531833:C:A	46	100	0.99	0.2249
4:71531993:C:T	50	100	0.99	0.4851
4:71532071:C:T	50	98	0.84	0.01652
4:71532247:T:C	50	100	1	0.2211
4:71532367:G:T	50	98	1	0.1656
4:71532448:A:C	50	100	1	0.2206
4:71532625:C:T	50	100	0.99	0.01325
4:71533219:C:T	50	100	1	0.0325
4:71533603:T:G	50	100	1	0.1678
4:71533705:T:C	50	100	1	0.01979
4:71533934:A:G	50	100	1	0.01362
4:71533996:A:C	50	100	0.99	0.2179
4:71534525:G:T	50	100	1	0.4851
4:71535843:A:G	50	100	0.98	0.2335
4:71535987:G:A	50	98	1	0.4788
4:71536158:G:T	50	98	1	0.01271
4:71536485:T:A	33	97	0.65	0.04267
4:71536572:A:G	50	96	0.92	0.2215
4:71536632:A:G	50	98	1	0.453
4:71536685:G:A	50	100	0.99	0.457
4:71536801:G:T	50	100	1	0.02142
4:71537404:C:T	50	100	0.99	0.01325
4:71537450:T:G	50	100	1	0.02814
4:71538287:A:T	50	100	1	0.0325
4:71538388:A:G	50	100	1	0.02124
4:71538603:A:G	50	98	0.91	0.02342
4:71538626:G:A	50	100	1	0.167
4:71538986:C:T	50	100	1	0.02142
4:71539227:T:C	50	96	1	0.2542
4:71539415:T:G	50	98	1	0.2516
4:71539480:T:C	50	100	1	0.03214
4:71539664:T:C	50	98	1	0.2542
4:71540648:T:C	50	98	1	0.1865
4:71540749:G:T	50	100	0.99	0.2442
4:71540840:A:T	50	100	0.99	0.2446
4:71541012:C:T	50	98	1	0.218
4:71541376:G:A	50	100	0.99	0.2442
4:71541455:C:T	50	98	1	0.1812
4:71542182:G:A	50	100	0.99	0.2086
4:71542663:C:A	50	100	1	0.01253
4:71542695:A:G	50	98	1	0.2471
4:71542879:A:G	50	100	0.79	0.02233
4:71543045:C:G	50	100	0.99	0.01162
4:71543076:T:A	50	100	1	0.2433
4:71543454:G:A	50	100	1	0.2407
4:71543491:G:A	50	100	1	0.1872
4:71544235:A:G	50	100	0.99	0.2453
4:71544311:G:A	50	98	1	0.01271
4:71544427:T:G	50	100	0.99	0.2453
4:71544437:T:G	50	100	0.98	0.2456
4:71544631:T:G	50	100	0.99	0.2433
4:71544644:C:A	50	100	0.99	0.246
4:71545167:G:A	50	100	0.99	0.2482
4:71545249:C:T	50	100	0.99	0.244
4:71546250:A:G	50	100	1	0.04139
4:71546312:G:A	50	98	0.99	0.2206
4:71546799:G:A	50	100	0.99	0.2019
4:71547393:A:G	50	100	0.99	0.2458
4:71547564:T:C	50	100	0.99	0.1854
4:71547597:C:G	50	100	0.99	0.08824
4:71548029:C:G	49	100	0.95	0.1218
4:71548483:A:G	50	100	0.99	0.2489
4:71548484:T:C	50	100	0.99	0.1899
4:71549734:T:C	50	100	0.98	0.03577
4:71549839:G:A	50	96	0.94	0.2611
4:71550053:T:C	50	100	0.73	0.03377
4:71550090:T:G	50	100	0.98	0.03577
4:71550452:G:A	50	100	1	0.01235
4:71550541:T:C	50	100	0.98	0.1892
4:71550868:C:T	50	100	0.98	0.1846
4:71551256:G:T	50	98	1	0.01253
4:71551400:A:G	50	100	0.83	0.01198
4:71551875:A:C	50	96	0.89	0.04176
4:71551931:C:T	50	94	0.76	0.1097
4:71551996:A:G	50	94	0.76	0.04539
4:71552275:T:C	50	100	0.91	0.01344
4:71552753:A:T	50	86	0.88	0.305
4:71553062:T:G	50	100	0.97	0.04103
4:71553093:A:G	50	100	0.94	0.01543
4:71553235:A:G	50	100	0.97	0.1434
4:71553397:A:T	50	92	0.88	0.2807
4:71553557:C:A	50	100	0.97	0.01271
4:71553922:A:G	50	98	0.77	0.02269
4:71554412:T:C	50	100	0.93	0.01325
4:71554923:A:G	50	98	0.97	0.01307
4:71555619:T:C	50	100	0.98	0.1687
4:71555626:G:A	50	100	0.99	0.02487
4:71555768:G:A	50	100	0.97	0.0118
4:71555992:T:C	50	98	0.96	0.3226
4:71556894:A:T	50	100	0.99	0.05556
4:71556974:C:T	50	94	0.95	0.3597
4:71557907:C:T	50	100	0.98	0.1636
4:71558100:C:G	50	100	1	0.07026
4:71558721:T:G	50	100	1	0.1514
4:71558864:A:T	50	100	0.99	0.05574
4:71559179:C:T	50	100	0.94	0.01688
4:71559385:C:A	50	100	0.99	0.02487
4:71559430:C:T	50	96	0.94	0.1331
4:71559549:G:T	50	100	0.99	0.05537
4:71559804:T:C	50	98	0.97	0.323
4:71560146:C:T	50	100	0.96	0.1826
4:71560780:C:T	50	100	0.97	0.05519
4:71560796:A:G	50	100	0.96	0.1567
4:71561016:G:A	50	100	0.97	0.01271
4:71561545:A:G	50	100	0.96	0.07244
4:71561682:A:G	50	100	0.96	0.07226
4:71561733:G:A	50	96	0.95	0.327
4:71561921:G:A	50	98	1	0.07117
4:71562006:G:A	50	100	0.97	0.01253
4:71562135:A:G	50	100	0.97	0.01253
4:71562364:T:C	50	98	0.98	0.1514
4:71562416:A:G	50	98	0.98	0.1514
4:71562452:T:A	50	98	0.98	0.1516
4:71562805:G:A	50	94	0.95	0.3577
4:71562862:A:C	50	98	0.96	0.3045
4:71562952:C:T	50	100	0.98	0.1687
4:71562953:C:A	50	100	0.97	0.01253
4:71563378:T:C	50	98	0.98	0.1681
4:71563508:G:C	50	96	0.92	0.1305
4:71563571:A:C	50	100	0.95	0.01652
4:71563654:G:A	50	98	0.98	0.1687
4:71563692:A:G	50	98	0.98	0.173
4:71563716:G:A	50	98	0.95	0.3052
4:71563735:G:A	50	98	0.98	0.1752
4:71564288:G:A	50	100	0.69	0.01398
4:71564501:A:G	50	98	1	0.09568
4:71564691:C:G	50	98	1	0.1011
4:71564768:C:T	50	98	1	0.09568
4:71564850:A:G	50	98	1	0.09568
4:71564872:G:C	50	98	1	0.09586
4:71565136:C:T	50	100	1	0.09568
4:71565205:C:T	50	100	0.99	0.0955
4:71565220:G:A	50	100	1	0.1009
4:71565279:T:C	50	100	0.97	0.1507
4:71565380:G:A	50	100	0.99	0.0955
4:71565768:C:G	50	100	0.99	0.1135
4:71566273:C:A	50	100	1	0.0955
4:71566813:A:C	50	100	0.99	0.1086
4:71567274:A:C	50	98	1	0.09604
4:71567361:A:G	50	100	1	0.09604
4:71567583:T:G	50	98	0.96	0.3854
4:71567828:A:C	50	98	0.93	0.3008
4:71568042:C:T	50	100	1	0.07135
4:71568162:G:C	50	100	1	0.09622
4:71568689:G:C	50	98	0.95	0.3849
4:71568740:T:A	50	98	0.72	0.01743
4:71569128:G:C	50	96	0.91	0.08824
4:71569779:A:G	50	100	1	0.02487
4:71570167:A:G	50	100	0.97	0.01126
4:71570518:A:G	50	96	0.94	0.236
4:71570781:G:A	50	100	0.97	0.06209
4:71570857:G:A	50	100	0.97	0.01198
4:71571087:G:A	50	100	1	0.06209
4:71572311:T:C	50	92	0.88	0.3306
4:71572484:T:G	50	88	0.87	0.3359
4:71572820:A:G	50	98	0.99	0.02578
4:71574147:G:C	50	100	0.93	0.04739
4:71574278:T:C	50	98	0.92	0.3642
4:71574629:G:A	50	98	0.94	0.2743
4:71574749:G:C	50	100	0.95	0.3649
4:71574965:G:A	50	98	0.97	0.3008
4:71575200:G:A	50	98	0.83	0.01652
4:71575514:G:A	50	100	0.97	0.05174
4:71575953:G:A	50	100	1	0.01017
4:71576004:G:A	50	100	0.97	0.3651
4:71576176:T:A	50	100	0.82	0.02996
4:71576235:T:C	50	98	0.97	0.2778
4:71576515:T:A	50	100	0.98	0.2992
4:71576633:G:T	50	100	0.98	0.06427
4:71576685:G:A	50	98	0.98	0.2774
4:71576959:G:C	50	100	1	0.01017
4:71577569:G:A	50	100	0.96	0.04521
4:71577970:A:G	50	98	0.98	0.278
4:71578232:A:G	50	100	1	0.01017
4:71578359:G:A	50	100	0.99	0.3007
4:71578600:G:A	50	98	0.99	0.3647
4:71579439:T:C	50	100	0.99	0.2778
4:71579461:A:G	50	100	0.99	0.2772
4:71579936:A:G	50	100	0.99	0.2883
4:71580043:A:G	50	100	0.99	0.2881
4:71580137:T:C	50	100	1	0.3644
4:71581197:T:C	50	100	0.99	0.2137
4:71581254:T:C	50	100	1	0.01017
4:71581558:T:C	50	100	0.98	0.05519
4:71581589:T:C	50	100	0.99	0.2785
4:71581704:A:C	50	100	0.99	0.2885
4:71581913:G:C	50	100	1	0.01017
4:71582080:T:C	50	100	1	0.0138
4:71582128:C:T	50	100	1	0.3651
4:71582240:G:A	50	100	0.96	0.1496
4:71583101:C:T	50	100	0.98	0.06245
4:71583133:G:A	50	100	1	0.01017
4:71583134:G:A	50	100	1	0.01017
4:71583653:A:G	50	100	0.99	0.05229
4:71584472:G:A	50	100	1	0.3644
4:71584627:C:T	50	100	0.94	0.05501
4:71584628:A:G	50	100	1	0.3644
4:71584671:T:C	50	98	0.98	0.04557
4:71585044:G:A	50	100	1	0.2765
4:71585309:T:C	50	100	1	0.04884
4:71585599:T:G	50	100	1	0.3644
4:71585628:T:C	50	100	1	0.01017
4:71585666:G:A	50	100	0.65	0.01797
4:71586295:G:T	50	100	1	0.3644
4:71586360:A:G	50	100	1	0.04557
4:71586454:G:A	50	100	1	0.04557
4:71586637:T:A	50	100	1	0.2763
4:71586640:G:A	50	100	0.73	0.01325
4:71587008:G:C	50	100	1	0.01017
4:71587110:G:C	50	100	1	0.05011
4:71587263:C:T	50	100	1	0.2761
4:71587884:T:C	50	100	1	0.3646
4:71588964:C:T	50	100	1	0.2761
4:71589203:T:A	50	100	1	0.01017
4:71589532:T:C	50	94	0.91	0.04448
4:71589972:T:C	50	100	0.93	0.06155
4:71590547:T:A	50	100	1	0.3651
4:71590690:G:A	50	100	1	0.04557
4:71591189:A:T	50	100	1	0.2761
4:71591758:C:T	50	100	1	0.0138
4:71593222:G:A	50	100	1	0.3638
4:71593304:C:T	50	100	1	0.04285
4:71593688:C:T	50	100	1	0.04557
4:71594073:A:G	50	100	1	0.04557
4:71594233:C:T	50	100	1	0.04884
4:71594245:C:T	50	100	1	0.06463
4:71594776:A:C	50	100	1	0.2754
4:71595086:A:C	50	100	1	0.04557
4:71595192:G:A	50	98	1	0.3032
4:71595707:A:G	50	100	1	0.01035
4:71595735:C:T	50	100	1	0.3642
4:71595939:G:C	50	100	1	0.2754
4:71596286:A:G	50	100	1	0.2761
4:71596609:C:T	50	100	1	0.04557
4:71596668:T:A	50	100	0.98	0.1511
4:71596716:G:A	50	100	1	0.04557
4:71596767:C:T	50	100	1	0.04884
4:71596925:C:A	50	100	0.98	0.08279
4:71597255:T:C	50	100	0.97	0.1302
4:71597539:G:A	50	100	1	0.04557
4:71597719:T:G	50	100	0.99	0.276
4:71597731:A:T	50	100	1	0.2756
4:71597899:G:A	50	100	1	0.04557
4:71598162:G:A	50	100	1	0.3744
4:71598350:T:C	50	100	1	0.3484
4:71598384:G:A	50	100	1	0.3484
4:71598569:C:T	50	100	1	0.303
4:71598937:C:T	50	100	1	0.303
4:71598963:C:G	50	100	1	0.2721
4:71598986:G:A	50	100	1	0.04339
4:71598989:G:C	50	100	1	0.2758
4:71599005:T:C	50	100	0.99	0.2758
4:71599594:A:G	50	100	1	0.3642
4:71599696:A:T	50	100	1	0.0207
4:71599965:T:A	50	100	1	0.3642
4:71600481:G:A	50	100	1	0.01017
4:71600738:C:G	50	100	1	0.3642
4:71600758:C:T	50	100	1	0.3642
4:71600771:G:A	50	100	1	0.3642
4:71600828:G:T	50	100	1	0.364
4:71601116:T:C	50	100	1	0.3642
4:71601326:G:C	50	100	1	0.303
4:71601327:T:A	50	100	1	0.3642
4:71601393:C:A	50	100	1	0.3642
4:71601488:G:A	50	100	1	0.2867
4:71601874:G:A	50	98	1	0.04575
4:71601921:C:A	50	100	1	0.364
4:71601924:C:A	50	100	0.84	0.01489
4:71601996:G:A	50	100	1	0.364
4:71602228:T:G	50	100	1	0.364
4:71602236:A:C	50	100	1	0.364
4:71602306:C:T	50	100	1	0.364
4:71602427:T:C	50	100	0.99	0.2108
4:71602472:C:G	50	100	1	0.364
4:71602728:T:C	50	100	1	0.364
4:71602874:G:A	50	100	1	0.3638
4:71603084:G:A	50	100	1	0.04557
4:71603125:G:A	50	100	0.99	0.3638
4:71603466:A:G	50	100	1	0.364
4:71603493:T:C	50	100	1	0.3638
4:71603600:G:A	50	100	1	0.3638
4:71603812:C:G	50	100	1	0.2867
4:71603842:C:A	50	100	0.94	0.01779
4:71604102:T:G	50	100	1	0.04902
4:71604120:T:C	50	100	1	0.364
4:71604126:C:A	50	100	1	0.3638
4:71604244:A:G	50	100	1	0.3638
4:71604529:T:C	50	100	1	0.331
4:71604719:C:T	50	100	1	0.3034
4:71605390:C:T	50	100	1	0.364
4:71605419:T:C	50	100	1	0.364
4:71605444:C:T	50	100	1	0.01416
4:71605501:G:A	50	100	1	0.364
4:71605608:T:A	50	100	1	0.364
4:71605620:C:T	50	100	1	0.3642
4:71605848:G:A	50	100	1	0.364
4:71606150:C:T	50	100	0.99	0.09114
4:71606330:T:C	50	100	1	0.3034
4:71606369:G:A	50	100	1	0.3486
4:71606412:C:T	50	100	1	0.364
4:71606424:T:C	50	100	1	0.364
4:71606562:C:T	50	100	1	0.364
4:71606679:G:T	50	100	1	0.364
4:71606762:A:G	50	100	1	0.3644
4:71606855:C:T	50	100	0.99	0.09114
4:71606960:G:A	50	100	1	0.3642
4:71607007:G:C	50	100	1	0.04557
4:71607147:A:C	50	100	1	0.3642
4:71607190:G:A	50	100	0.99	0.146
4:71607201:T:C	50	100	0.99	0.3606
4:71607278:C:G	50	100	1	0.3642
4:71607304:G:A	50	98	0.99	0.13
4:71607745:C:T	50	100	1	0.3644
4:71607786:T:A	50	100	1	0.3644
4:71607945:G:C	50	100	1	0.3644
4:71607978:C:T	50	100	0.99	0.1304
4:71608122:C:T	50	100	1	0.04339
4:71608183:A:G	50	98	1	0.3642
4:71608188:T:A	50	98	0.99	0.303
4:71608419:A:G	50	100	1	0.02088
4:71608608:C:T	50	100	0.99	0.364
4:71608856:G:A	50	100	0.99	0.364
4:71608972:C:T	50	100	0.99	0.364
4:71609110:C:T	50	100	1	0.01416
4:71609111:T:C	50	100	1	0.01416
4:71609159:C:T	50	100	1	0.13
4:71609171:T:G	50	100	0.99	0.364
4:71609247:A:C	50	100	0.82	0.01107
4:71609254:A:C	50	94	0.97	0.3773
4:71609255:C:A	50	94	0.98	0.3773
4:71609274:T:C	50	100	1	0.06518
4:71609660:C:A	50	100	1	0.04557
4:71609780:C:T	50	100	1	0.3032
4:71610169:A:G	50	100	0.98	0.02433
4:71610256:C:T	50	100	1	0.3032
4:71610404:G:A	50	100	1	0.13
4:71611044:T:C	50	100	1	0.13
4:71611238:C:A	50	100	1	0.01852
4:71611399:C:G	50	100	1	0.13
4:71611406:T:C	50	100	0.99	0.3642
4:71611774:G:A	50	100	0.92	0.01634
4:71612083:C:T	50	100	0.99	0.1456
4:71612385:C:G	50	100	1	0.13
4:71612643:C:A	50	100	1	0.04557
4:71612852:T:G	50	100	1	0.13
4:71612996:T:C	50	100	1	0.3032
4:71613133:A:C	50	100	1	0.01598
4:71613187:A:T	50	100	1	0.303
4:71613198:T:C	50	100	1	0.04902
4:71614324:A:T	50	98	1	0.3174
4:71614528:G:C	50	100	1	0.1302
4:71614929:A:G	50	100	1	0.02433
4:71615010:A:T	50	100	1	0.13
4:71615031:T:C	50	100	0.99	0.4513
4:71615112:G:A	50	100	1	0.13
4:71615134:C:T	50	100	0.95	0.04012
4:71615258:G:A	50	100	1	0.3034
4:71616036:T:C	50	100	1	0.4513
4:71616118:A:G	50	100	0.99	0.4495
4:71616503:G:T	50	100	1	0.04339
4:71616843:C:A	50	100	1	0.3034
4:71617777:C:T	50	100	1	0.3034
4:71617976:G:C	50	100	1	0.05156
4:71619006:G:T	50	98	1	0.05084
4:71619010:G:T	50	100	1	0.04339
4:71619411:T:A	50	100	1	0.3034
4:71619684:C:T	50	100	0.92	0.0305
4:71619827:A:C	50	100	1	0.3704
4:71620410:T:C	50	100	1	0.3707
4:71620549:G:A	50	100	1	0.1454
4:71621323:G:A	50	100	1	0.1325
4:71621347:C:T	50	100	0.87	0.01235
4:71621431:A:G	50	100	1	0.01416
4:71621454:A:G	50	100	1	0.1458
4:71621537:C:T	50	100	0.96	0.02415
4:71622080:T:A	50	100	1	0.3036
4:71622114:T:G	50	100	0.97	0.09114
4:71622259:G:A	50	100	1	0.1342
4:71622720:A:C	50	100	1	0.3615
4:71622724:T:G	50	100	1	0.1471
4:71622986:C:T	50	100	1	0.04575
4:71623332:C:A	50	100	0.82	0.01126
4:71623360:G:A	50	100	1	0.4517
4:71623564:G:A	50	100	0.92	0.03776
4:71623584:G:A	50	100	0.98	0.02052
4:71623816:G:T	50	100	1	0.09459
4:71624007:G:A	50	100	0.98	0.01979
4:71624151:C:T	50	100	0.96	0.09096
4:71624237:G:A	50	100	0.92	0.01561
4:71624293:C:T	50	100	1	0.04557
4:71624326:C:A	50	100	1	0.09477
4:71624336:G:A	50	100	0.94	0.01162
4:71624616:A:C	50	100	1	0.3517
4:71624629:A:G	50	100	0.82	0.01144
4:71624635:C:A	50	100	1	0.04575
4:71624897:G:C	50	100	1	0.362
4:71625005:C:A	50	100	1	0.3627
4:71625128:C:T	50	100	0.98	0.04884
4:71625179:C:G	50	100	1	0.04557
4:71625758:T:C	50	100	1	0.3578
4:71625922:C:A	50	100	1	0.354
4:71626207:T:A	50	100	0.97	0.01216
4:71627404:G:A	50	100	0.97	0.04557
4:71627637:T:A	50	100	1	0.4121
4:71628161:C:T	50	100	0.97	0.04539
4:71628186:A:G	50	100	0.99	0.3667
4:71628320:C:G	50	100	0.97	0.04321
4:71628793:T:C	50	98	1	0.08805
4:71629261:C:T	50	100	1	0.354
4:71629295:A:G	50	100	1	0.354
4:71629598:C:T	50	100	1	0.1369
4:71629767:T:C	50	100	1	0.08824
4:71629968:C:A	50	100	1	0.3597
4:71630047:T:G	50	100	0.98	0.04539
4:71631472:T:G	50	100	1	0.4913
4:71631844:G:A	50	100	1	0.08824
4:71631925:G:T	50	100	1	0.1367
4:71631937:G:A	50	100	0.74	0.01652
4:71632276:T:C	50	100	0.99	0.04303
4:71632314:G:A	50	100	0.96	0.09205
4:71633115:G:A	50	100	1	0.3544
4:71633336:T:C	50	100	1	0.3544
4:71633646:G:T	50	100	1	0.1365
4:71634012:A:C	50	100	1	0.354
4:71634013:A:C	50	100	1	0.1365
4:71634568:G:A	50	100	1	0.05047
4:71635088:G:A	50	100	0.99	0.04539
4:71636090:C:T	50	96	0.88	0.02233
4:71636413:C:T	50	100	1	0.1879
4:71636872:G:T	50	100	1	0.1449
4:71637381:A:G	50	100	0.74	0.01325
4:71637433:C:T	50	96	1	0.3295
4:71637434:G:A	50	98	1	0.3537
4:71637603:C:T	50	98	1	0.3538
4:71637994:G:C	50	100	1	0.01507
4:71638121:A:T	50	100	1	0.1365
4:71638380:A:G	50	100	1	0.1365
4:71638624:G:A	50	90	0.79	0.08479
4:71638646:G:T	50	98	1	0.3538
4:71638946:A:G	50	98	1	0.3673
4:71638973:T:C	50	98	1	0.4989
4:71639106:C:T	50	98	1	0.3538
4:71639120:T:C	50	100	1	0.01507
4:71639305:G:A	50	100	1	0.01561
4:71639658:A:G	50	98	1	0.3544
4:71639902:C:T	50	100	1	0.15310000000000001
4:71639903:G:A	50	100	1	0.2785
4:71639914:G:A	50	100	1	0.1365
4:71640718:A:G	50	100	1	0.04303
4:71641437:G:A	50	100	1	0.1365
4:71641557:A:G	50	98	1	0.5
4:71641576:T:C	50	98	1	0.4092
4:71641578:T:C	50	98	1	0.3546
4:71641584:G:A	50	100	0.95	0.09441
4:71641707:T:A	50	100	1	0.1369
4:71641772:C:G	50	100	1	0.09023
4:71641776:T:C	50	100	1	0.01307
4:71641810:A:T	50	98	1	0.3513
4:71642302:T:C	50	100	1	0.04321
4:71642477:G:A	50	100	0.84	0.01271
4:71642676:C:A	50	98	1	0.3546
4:71642746:G:A	50	98	1	0.3546
4:71642990:G:A	50	100	1	0.1369
4:71643296:C:A	50	100	1	0.0158
4:71643463:G:A	50	98	1	0.3508
4:71643513:C:G	50	100	1	0.1367
4:71643769:A:T	50	100	1	0.01561
4:71643946:G:A	50	100	0.99	0.07916
4:71643996:T:C	50	100	0.94	0.01307
4:71644387:C:T	50	100	0.87	0.03286
4:71644561:A:G	50	96	0.89	0.02106
4:71644565:C:G	50	100	1	0.01198
4:71644631:T:C	50	100	1	0.1367
4:71644839:C:T	50	100	0.99	0.0167
4:71644896:A:C	50	100	1	0.1449
4:71645007:G:T	50	100	1	0.1449
4:71645049:C:G	50	100	0.92	0.02487
4:71645072:T:C	50	100	1	0.1367
4:71645420:G:C	50	100	1	0.04303
4:71645643:G:C	50	100	1	0.04303
4:71645827:C:T	50	100	1	0.3509
4:71645993:A:C	50	98	0.99	0.4094
4:71646125:C:A	50	100	1	0.1369
4:71646283:C:T	50	100	1	0.01507
4:71646331:G:A	50	100	1	0.04303
4:71646494:C:T	49	100	1	0.3508
4:71647009:C:G	50	98	1	0.04884
4:71647169:G:C	50	100	1	0.4971
4:71647367:A:G	50	100	1	0.3511
4:71647461:C:T	50	100	0.98	0.264
4:71647601:G:T	50	100	1	0.1367
4:71647749:C:T	50	100	1	0.1367
4:71647889:A:G	50	100	1	0.411
4:71647987:G:T	50	100	1	0.04866
4:71648246:T:C	50	100	1	0.1367
4:71648468:C:T	50	100	0.99	0.4121
4:71648535:G:A	50	100	1	0.1367
4:71648744:C:G	50	100	1	0.3555
4:71649058:C:A	50	98	0.98	0.06373
4:71649404:A:G	50	98	1	0.3263
4:71649447:C:A	50	100	1	0.4684
4:71649543:T:C	50	100	1	0.3528
4:71649649:G:A	50	100	0.99	0.08569
4:71649687:A:G	50	100	1	0.08515
4:71649709:C:A	50	100	0.97	0.09877
4:71649973:G:A	50	100	1	0.09386
4:71650676:T:A	50	100	0.98	0.01743
4:71651096:G:A	50	100	1	0.08515
4:71651494:G:A	50	100	0.94	0.02524
4:71651645:A:G	50	100	0.98	0.04866
4:71652373:A:C	50	100	1	0.08588
4:71652709:T:C	50	100	0.98	0.01961
4:71652972:A:G	50	100	1	0.08588
4:71653092:G:A	50	100	0.93	0.01616
4:71653678:C:T	50	98	1	0.3263
4:71653707:G:T	50	100	1	0.08551
4:71654024:G:A	50	100	1	0.08588
4:71654050:A:C	50	100	1	0.02179
4:71654133:C:T	50	100	1	0.352
4:71654754:T:C	50	100	1	0.3513
4:71654949:G:A	50	100	1	0.3513
4:71654954:C:T	50	100	0.96	0.05864
4:71655217:T:C	50	100	1	0.4455
4:71655469:C:T	50	100	1	0.08824
4:71655840:C:T	50	100	1	0.4112
4:71656237:T:A	50	100	1	0.3513
4:71656320:A:G	50	100	1	0.08497
4:71656905:C:T	50	100	1	0.08497
4:71657135:A:G	50	100	1	0.3602
4:71657268:G:A	50	98	0.95	0.01543
4:71657417:T:G	50	100	1	0.08787
4:71657448:C:T	50	100	1	0.4457
4:71657630:A:G	50	100	1	0.08769
4:71658358:C:T	50	100	1	0.3513
4:71658480:T:C	50	100	1	0.3511
4:71658793:G:A	50	100	1	0.04648
4:71658995:C:T	50	100	1	0.04648
4:71659040:A:C	50	100	1	0.04648
4:71659079:C:T	50	100	1	0.04666
4:71659296:T:G	50	100	1	0.4684
4:71659763:C:T	50	100	1	0.3513
4:71660214:C:T	50	100	1	0.04648
4:71660251:T:G	50	100	1	0.08406
4:71660615:T:C	50	100	0.97	0.01253
4:71661591:T:C	50	100	1	0.4684
4:71661836:G:A	50	100	1	0.08388
4:71662025:C:T	50	100	1	0.08388
4:71662300:A:G	49	100	1	0.3531
4:71662402:T:A	50	100	1	0.08388
4:71662539:T:C	50	100	0.94	0.0463
4:71662581:C:T	50	100	1	0.08388
4:71662776:G:A	50	100	0.95	0.08442
4:71662943:G:A	50	100	0.97	0.01235
4:71663139:G:A	50	100	1	0.08388
4:71663709:T:C	50	98	1	0.3511
4:71663743:G:A	46	93.5	0.99	0.4132
4:71663835:T:C	50	100	1	0.01471
4:71664478:C:A	50	100	0.99	0.01688
4:71664669:G:C	50	100	1	0.04303
4:71665253:C:T	50	100	1	0.1801
4:71665393:G:A	50	100	0.97	0.01253
4:71665509:G:T	50	100	1	0.08388
4:71665940:G:C	50	100	1	0.08388
4:71666044:A:G	50	100	1	0.1803
4:71666131:A:T	50	100	1	0.1803
4:71666146:T:C	50	98	0.96	0.09931
4:71666499:C:T	50	100	1	0.1803
4:71666540:C:T	50	100	0.85	0.02887
4:71666740:C:A	50	100	1	0.08388
4:71666862:A:G	50	100	1	0.1794
4:71666869:A:G	50	100	1	0.1803
4:71667132:G:A	50	100	1	0.1716
4:71667304:G:A	50	100	1	0.2204
4:71667731:T:G	50	100	1	0.01961
4:71668099:G:A	50	100	1	0.01961
4:71668141:T:A	50	100	0.98	0.0463
4:71668576:C:T	50	100	1	0.04303
4:71668644:C:A	50	100	1	0.01961
4:71668667:T:C	50	98	0.92	0.04956
4:71668805:T:G	50	100	1	0.01979
4:71669078:T:C	50	100	0.98	0.04684
4:71669186:T:C	50	100	1	0.04884
4:71669559:C:A	50	100	1	0.01979
4:71669714:C:T	50	100	1	0.04684
4:71669788:T:C	50	100	1	0.1741
4:71669800:A:G	50	100	1	0.08388
4:71670281:T:G	50	100	0.97	0.01253
4:71670437:C:T	50	100	1	0.01961
4:71670513:C:A	50	100	1	0.08406
4:71670527:C:T	50	100	1	0.01126
4:71670860:A:C	50	100	1	0.06881
4:71670930:C:T	50	100	1	0.02015
4:71671014:C:T	50	100	0.98	0.07988
4:71671032:T:C	50	98	0.99	0.3126
4:71671109:C:G	50	100	1	0.01961
4:71671274:T:C	50	100	0.99	0.08406
4:71671312:G:A	50	100	0.99	0.08569
4:71671518:T:C	50	100	0.99	0.08406
4:71671565:A:C	50	98	0.83	0.01489
4:71671731:T:C	50	100	0.9	0.01979
4:71671734:T:G	50	100	0.89	0.01961
4:71671805:G:A	50	100	1	0.0187
4:71671825:A:T	50	100	1	0.01961
4:71671979:G:A	50	100	0.99	0.155
4:71672476:G:A	50	100	0.91	0.02887
4:71672517:G:T	50	100	1	0.3517
4:71672796:C:A	50	100	1	0.0817
4:71673304:A:G	50	100	0.99	0.4212
4:71673342:T:G	50	100	1	0.03922
4:71673769:G:T	50	100	1	0.3519
4:71674146:A:C	50	100	1	0.08134
4:71674159:A:T	50	100	1	0.08769
4:71674182:G:A	50	100	1	0.03994
4:71674491:A:C	50	100	1	0.08115
4:71674777:G:T	50	100	1	0.08115
4:71674967:T:C	50	100	0.97	0.01253
4:71675002:C:T	50	100	1	0.08878
4:71675197:T:C	50	100	0.99	0.2186
4:71675277:G:A	50	100	0.98	0.04357
4:71675286:C:T	50	100	0.98	0.08115
4:71675375:A:G	50	100	0.98	0.2188
4:71675415:T:C	50	100	0.99	0.1378
4:71675421:C:T	50	100	0.98	0.04993
4:71675485:C:A	50	100	0.97	0.08097
4:71675790:A:G	50	100	1	0.08787
4:71675871:T:A	50	100	1	0.08787
4:71675886:C:T	50	100	1	0.05011
4:71676033:G:A	50	100	1	0.04684
4:71676077:G:A	50	98	1	0.276
4:71676246:T:C	50	100	0.98	0.1685
4:71676265:G:T	50	100	1	0.01452
4:71676476:G:C	50	100	0.98	0.1685
4:71676646:C:T	50	100	0.69	0.01107
4:71676702:C:T	50	100	0.96	0.08061
4:71677122:G:A	50	100	0.98	0.1714
4:71677320:T:G	50	100	0.97	0.08061
4:71677654:C:T	50	100	0.99	0.4141
4:71677962:C:T	50	100	0.97	0.08043
4:71677976:T:C	50	100	0.99	0.04702
4:71678085:G:A	50	100	0.97	0.08079
4:71678190:T:C	50	100	0.98	0.4143
4:71678251:C:T	50	100	0.89	0.01688
4:71678756:C:T	50	90	0.73	0.02905
4:71678762:C:T	50	98	0.93	0.04775
4:71678950:C:T	50	100	0.98	0.04739
4:71678979:T:G	50	100	0.99	0.3578
4:71678984:C:G	50	100	0.98	0.04829
4:71679057:T:C	50	98	1	0.02505
4:71679064:G:T	50	98	0.98	0.1727
4:71679257:A:G	50	98	1	0.02578
4:71679387:C:T	50	100	0.88	0.01416
4:71679591:A:G	50	100	0.96	0.1342
4:71679626:A:G	50	100	0.92	0.04466
4:71679815:C:G	50	100	0.98	0.36
4:71680230:T:G	50	100	0.97	0.3598
4:71680253:A:G	50	96	0.93	0.01089
4:71680439:G:A	50	100	0.95	0.04775
4:71680559:T:G	50	98	0.98	0.1135
4:71680802:T:C	50	98	0.98	0.1142
4:71681177:C:T	50	98	0.85	0.03195
4:71681346:A:G	50	100	1	0.04593
4:71681818:G:C	50	100	0.99	0.04557
4:71681976:A:G	50	100	1	0.04575
4:71682304:T:C	50	100	0.99	0.0305
4:71682929:C:T	50	100	0.96	0.06318
4:71682993:T:A	50	100	0.99	0.04611
4:71683214:C:T	50	100	0.99	0.04611
4:71683282:G:A	50	100	0.98	0.1287
4:71683543:T:C	50	100	1	0.0305
4:71683627:C:A	50	100	0.99	0.04611
4:71683997:T:A	50	100	0.91	0.0187
4:71684979:T:A	36	86.1	0.74	0.07117
4:71685246:T:C	38	81.6	0.94	0.3796
4:71685397:C:A	50	100	1	0.03014
4:71685446:C:G	50	100	0.98	0.0463
4:71685542:C:T	50	100	1	0.01017
4:71685723:T:C	50	100	0.94	0.063
4:71685829:A:G	50	100	0.92	0.01906
4:71686184:C:T	50	100	0.92	0.01906
4:71686491:C:G	50	100	0.97	0.06282
4:71686949:T:C	50	100	0.98	0.1289
4:71687341:A:T	50	100	0.95	0.01017
4:71687355:T:C	50	100	1	0.01979
4:71687562:G:A	50	100	1	0.03123
4:71687753:T:A	50	98	0.97	0.04666
4:71687763:T:A	50	100	0.96	0.06245
4:71687787:C:A	50	100	0.95	0.03123
4:71687889:A:C	50	100	0.98	0.1207
4:71687984:A:T	50	100	0.97	0.1207
4:71688133:C:A	50	100	0.97	0.04648
4:71688207:C:T	50	92	0.95	0.3914
4:71688216:A:G	50	100	0.91	0.01943
4:71688289:A:T	50	98	0.96	0.116
4:71688442:C:A	50	96	0.94	0.4699
4:71688511:A:G	50	94	0.95	0.3972
4:71688804:C:T	50	100	1	0.03286
4:71689131:T:C	50	100	0.94	0.0374
4:71689305:C:T	50	100	0.97	0.01017
4:71689350:C:G	50	100	1	0.03341
4:71689590:G:A	50	100	0.94	0.03613
4:71689906:G:A	50	98	0.89	0.03377
4:71690206:A:C	50	100	0.95	0.03631
4:71690591:C:A	50	100	0.97	0.09041
4:71690812:T:C	49	100	0.95	0.1794
4:71690909:G:A	50	100	0.94	0.06137
4:71690948:C:T	50	98	0.98	0.4152
4:71691301:G:A	50	100	0.98	0.01543
4:71691303:G:A	50	96	0.94	0.2335
4:71691472:G:A	50	100	1	0.03468
4:71692061:C:G	50	100	0.98	0.03395
4:71692594:C:A	50	100	0.97	0.1806
4:71692786:G:C	50	100	1	0.01289
4:71692802:T:A	50	96	0.98	0.1908
4:71693267:T:C	49	100	0.98	0.01144
4:71693301:G:A	50	100	1	0.01344
4:71694239:A:T	50	98	1	0.3261
4:71694508:C:T	50	100	0.99	0.03141
4:71694775:T:C	50	98	1	0.3261
4:71694980:C:A	50	98	1	0.3261
4:71695028:C:T	50	100	1	0.05973
4:71695072:C:T	50	100	0.99	0.2988
4:71695463:G:T	50	98	1	0.3286
4:71695601:C:T	50	98	1	0.3273
4:71695939:G:A	50	100	1	0.05973
4:71696324:A:G	50	100	1	0.03123
4:71696402:A:T	50	100	1	0.02778
4:71696468:G:A	50	100	0.96	0.0955
4:71696612:T:C	50	98	1	0.3284
4:71696788:A:C	50	100	1	0.06536
4:71697186:C:T	50	100	1	0.01344
4:71697189:A:G	50	96	1	0.329
4:71697249:G:C	50	96	0.99	0.4541
4:71697730:A:G	50	98	1	0.3286
4:71697791:T:G	50	100	1	0.04902
4:71698468:T:G	50	100	1	0.06009
4:71698519:A:C	50	100	1	0.06009
4:71698741:C:T	50	96	0.99	0.3177
4:71699578:T:A	50	98	1	0.3103
4:71699791:C:T	50	100	1	0.3017
4:71701209:A:G	50	100	0.98	0.07389
4:71701255:C:T	50	100	0.99	0.2328
4:71701509:G:A	50	100	0.98	0.0354
4:71701706:C:T	50	100	1	0.1852
4:71701987:C:T	50	100	1	0.1857
4:71702002:A:T	50	100	1	0.342
4:71702120:T:C	50	100	0.99	0.2308
4:71702411:A:G	50	100	1	0.342
4:71702640:G:A	50	100	1	0.4096
4:71702998:T:C	50	100	1	0.3284
4:71703348:A:G	50	100	1	0.4018
4:71703466:G:C	50	100	1	0.2932
4:71703751:T:A	50	100	1	0.3246
4:71703797:A:G	50	100	0.94	0.01452
4:71703976:C:T	50	100	0.98	0.1006
4:71704090:A:G	50	100	1	0.01344
4:71704919:T:A	50	100	1	0.4099
4:71705121:G:A	50	100	1	0.0138
4:71705168:A:G	50	100	1	0.4023
4:71705454:A:G	50	100	1	0.4099
4:71706313:T:G	50	100	1	0.4099
4:71706352:T:C	50	100	1	0.2349
4:71706417:A:G	50	100	0.99	0.3991
4:71706437:A:C	50	100	0.99	0.2462
4:71706657:A:G	50	100	1	0.4021
4:71706682:A:T	50	100	1	0.2347
4:71706836:T:C	50	100	1	0.4101
4:71707283:C:T	50	100	1	0.4101
4:71707306:G:A	50	100	1	0.01344
4:71708219:T:C	50	100	1	0.3549
4:71708223:C:A	50	100	1	0.3548
4:71708232:C:G	49	100	1	0.3548
4:71708341:T:G	50	100	0.91	0.01253
4:71708491:G:A	50	100	1	0.3548
4:71708593:A:C	50	100	1	0.3548
4:71709918:C:G	50	100	1	0.402
4:71710070:T:C	50	100	1	0.06209
4:71710174:C:A	50	100	1	0.2424
4:71710184:C:A	50	100	1	0.242
4:71710379:T:G	50	100	1	0.2422
4:71710601:G:A	50	100	1	0.2796
4:71710604:A:G	50	100	1	0.3424
4:71711850:C:T	50	100	1	0.2418
4:71712241:G:T	50	100	1	0.02378
4:71712937:G:A	50	100	1	0.06754
4:71712947:G:A	50	100	1	0.3275
