## Supplemental Table 1 for "Genome-wide association study in Brazil identifies genetic susceptibility to tuberculosis with single-cell gene effects": TableS1_hpWGS_concordance_subset.csv (part 100 of 377)

snpID	total_call	percent_concordance	impute_score	MAF
4:71713007:A:G	50	100	1	0.3428
4:71713239:T:G	50	100	1	0.2416
4:71713893:G:A	50	100	1	0.2446
4:71713927:T:G	50	100	1	0.06609
4:71714553:C:T	50	100	1	0.3422
4:71714645:T:G	50	100	0.72	0.0118
4:71714648:G:A	50	100	1	0.3112
4:71714761:T:A	50	100	1	0.3479
4:71714907:C:A	50	100	1	0.01362
4:71715391:A:C	50	100	0.95	0.03014
4:71715684:A:C	50	100	1	0.061
4:71716093:T:C	50	100	1	0.1276
4:71716253:G:A	50	100	0.98	0.05374
4:71716361:A:C	50	100	1	0.4432
4:71716419:G:A	50	100	0.99	0.4101
4:71716923:C:T	50	100	0.98	0.03722
4:71717289:T:G	50	100	1	0.02977
4:71717411:G:A	50	100	0.99	0.01289
4:71717647:C:T	50	100	1	0.3306
4:71717791:A:G	50	100	1	0.3393
4:71718522:T:A	50	100	1	0.3393
4:71718563:G:A	50	100	1	0.07698
4:71718870:G:A	50	100	1	0.3306
4:71719040:G:A	50	100	1	0.01344
4:71719112:C:A	49	100	0.9	0.01162
4:71719243:T:C	50	100	1	0.0138
4:71719521:C:T	50	100	1	0.06481
4:71719610:C:T	50	100	1	0.4276
4:71720122:G:A	50	100	1	0.2064
4:71720865:C:T	50	100	1	0.2073
4:71720874:G:T	50	100	1	0.4276
4:71720901:C:T	50	100	1	0.2061
4:71721334:C:A	50	100	1	0.1863
4:71721466:C:T	50	100	1	0.01344
4:71721751:G:A	50	100	1	0.3395
4:71722120:C:T	50	100	1	0.06373
4:71722169:C:T	50	100	1	0.05973
4:71722207:A:T	50	100	0.99	0.06481
4:71722279:C:T	50	100	1	0.2193
4:71722860:G:A	50	100	0.99	0.1687
4:71724000:G:T	50	100	1	0.01289
4:71724355:C:T	50	100	0.97	0.05574
4:71724410:C:T	50	100	1	0.01344
4:71724636:T:C	50	100	0.99	0.3371
4:71724663:T:G	50	100	0.95	0.02015
4:71724977:G:T	50	100	1	0.01344
4:71725427:A:T	50	100	1	0.01416
4:71725605:G:A	50	100	0.97	0.03922
4:71725773:G:C	50	100	1	0.0768
4:71725801:T:G	50	100	1	0.07988
4:71726254:C:T	50	100	1	0.4301
4:71726333:T:A	50	100	1	0.06481
4:71726463:T:C	50	100	1	0.02977
4:71726497:C:T	50	100	1	0.2193
4:71726774:A:T	50	100	1	0.2195
4:71727000:T:C	50	100	0.99	0.05991
4:71727037:A:G	50	100	0.98	0.01362
4:71727121:G:A	50	100	1	0.4301
4:71727190:C:T	50	100	0.97	0.1002
4:71727443:C:T	50	100	0.99	0.3371
4:71728237:A:C	50	100	1	0.2088
4:71728559:T:A	50	100	0.99	0.3302
4:71728848:C:G	50	100	0.99	0.05973
4:71729084:C:T	50	100	1	0.2082
4:71729169:T:C	50	100	1	0.01289
4:71729346:G:A	50	100	0.96	0.05102
4:71729400:C:T	50	100	0.95	0.04248
4:71729767:C:T	50	100	1	0.2202
4:71729941:A:G	50	100	0.99	0.2202
4:71730120:G:A	50	100	0.99	0.05955
4:71730751:G:A	50	100	0.99	0.22
4:71730940:C:G	50	100	0.98	0.02887
4:71731104:G:T	50	100	0.99	0.4987
4:71731261:T:C	50	100	0.98	0.4987
4:71731292:C:T	50	100	0.98	0.2191
4:71731532:G:A	50	100	0.93	0.0118
4:71732514:A:T	50	98	0.95	0.02269
4:71732694:A:C	50	96	0.97	0.06663
4:71733097:C:T	50	100	0.96	0.02197
4:71733322:T:C	50	100	0.96	0.02088
4:71733627:A:G	50	100	0.97	0.4479
4:71733635:A:G	50	96	0.97	0.06336
4:71733784:T:A	50	98	0.98	0.07044
4:71734276:A:G	50	98	0.98	0.4219
4:71734336:A:G	50	100	0.9	0.04993
4:71734398:C:T	49	100	0.97	0.3422
4:71734412:A:G	49	98	1	0.07371
4:71734718:C:A	50	82	0.97	0.3402
4:71734818:A:G	50	98	1	0.07062
4:71734994:T:C	50	100	0.98	0.3424
4:71735233:C:T	50	100	0.97	0.02142
4:71735614:T:C	50	100	0.99	0.4212
4:71735871:T:A	50	98	0.98	0.09259
4:71735875:G:T	50	98	0.98	0.09259
4:71736535:C:G	50	100	0.99	0.4208
4:71736936:G:A	50	100	0.99	0.4183
4:71737531:A:G	50	100	0.95	0.01144
4:71737557:A:G	50	98	0.99	0.4192
4:71737804:C:T	50	100	0.93	0.02651
4:71737849:T:C	50	100	0.97	0.02142
4:71737996:G:A	50	98	0.96	0.03958
4:71738582:C:G	50	98	0.96	0.2333
4:71738627:C:T	50	98	0.96	0.2297
4:71739453:T:C	50	96	0.98	0.09949
4:71739693:T:G	50	100	0.98	0.02741
4:71739800:A:G	50	100	0.99	0.1901
4:71739899:A:T	50	100	0.99	0.118
4:71740238:G:C	50	100	0.97	0.06409
4:71741218:G:A	50	98	0.98	0.1002
4:71741444:G:A	50	98	0.98	0.1004
4:71741535:G:C	50	94	0.96	0.03068
4:71741766:A:G	50	100	0.87	0.02288
4:71741961:T:G	50	98	0.96	0.08079
4:71742398:C:T	50	100	1	0.3912
4:71742647:C:T	50	100	1	0.1912
4:71742666:T:G	50	100	1	0.1895
4:71742915:G:A	50	98	0.99	0.09568
4:71743075:A:G	50	100	1	0.1187
4:71743377:A:C	50	98	0.99	0.2191
4:71743681:C:T	50	100	1	0.1905
4:71744122:G:T	50	100	0.98	0.144
4:71744217:C:T	49	100	1	0.1182
4:71744304:C:A	48	91.7	0.99	0.4043
4:71744491:C:A	48	100	0.99	0.4178
4:71744828:G:A	50	100	1	0.1182
4:71745133:C:T	50	100	0.97	0.06463
4:71745498:A:G	50	100	1	0.1186
4:71745973:G:C	50	98	0.99	0.4
4:71745982:G:A	50	100	0.97	0.07062
4:71746517:G:A	50	98	1	0.1957
4:71746899:G:A	50	100	0.99	0.04956
4:71746970:C:G	50	98	0.98	0.07553
4:71747185:T:G	50	96	1	0.1955
4:71747194:T:C	50	98	0.98	0.07571
4:71747258:T:A	50	96	1	0.2012
4:71747319:A:C	50	98	1	0.4149
4:71747774:T:A	50	100	0.98	0.03431
4:71747849:G:A	50	98	0.98	0.07571
4:71748075:T:C	50	98	1	0.3787
4:71748123:G:A	50	98	0.99	0.07498
4:71748423:A:C	50	98	1	0.3903
4:71748550:G:C	50	100	1	0.1825
4:71749645:A:G	50	100	1	0.1919
4:71750116:A:G	50	98	0.99	0.3918
4:71750425:A:G	50	100	0.99	0.04757
4:71750610:C:T	50	98	1	0.4682
4:71750872:G:C	50	100	0.98	0.06772
4:71750901:A:C	50	100	0.94	0.02796
4:71750912:G:C	50	100	0.98	0.08624
4:71751165:C:T	50	90	0.92	0.02887
4:71751215:G:A	50	98	0.99	0.4686
4:71751421:C:G	50	96	0.99	0.07734
4:71752058:A:G	50	100	0.99	0.1999
4:71752484:C:G	50	98	1	0.01834
4:71752606:G:T	50	100	0.99	0.2003
4:71752617:A:C	50	96	1	0.4107
4:71753268:G:C	50	100	0.98	0.05084
4:71753431:T:C	50	100	0.96	0.1029
4:71753499:A:G	50	98	0.98	0.02814
4:71754081:G:A	50	100	0.99	0.1164
4:71754279:A:C	50	98	0.99	0.1886
4:71754840:T:C	50	100	0.92	0.01053
4:71755287:C:T	50	100	0.93	0.02088
4:71755324:G:A	50	100	0.98	0.02306
4:71755896:A:G	50	100	1	0.01543
4:71755957:T:G	50	100	0.99	0.3971
4:71755962:C:T	50	100	0.99	0.1924
4:71756039:A:G	50	100	0.98	0.1164
4:71756116:T:A	50	100	0.99	0.1923
4:71756849:A:G	50	100	0.98	0.1164
4:71756942:T:C	50	100	1	0.03595
4:71757630:A:G	50	100	0.98	0.1895
4:71758418:C:T	50	98	0.97	0.08115
4:71758784:T:C	50	100	0.99	0.1741
4:71759013:C:T	50	98	1	0.02088
4:71759380:A:C	50	98	0.99	0.376
4:71759759:C:G	50	100	0.95	0.01561
4:71760183:A:C	50	100	0.99	0.1745
4:71760246:G:T	50	100	0.94	0.2021
4:71760327:C:A	50	98	0.99	0.2229
4:71760371:C:G	50	100	0.98	0.2024
4:71760386:A:T	50	100	0.98	0.4214
4:71760771:T:C	50	96	0.94	0.1265
4:71760999:C:T	50	98	0.93	0.0158
4:71761061:G:C	50	100	1	0.03631
4:71761144:T:A	50	100	0.99	0.07298
4:71761282:C:T	50	100	0.99	0.08479
4:71761411:G:A	50	100	1	0.02088
4:71761967:A:T	50	100	1	0.1053
4:71762080:G:C	50	100	0.99	0.3845
4:71762286:C:T	50	100	0.98	0.1147
4:71762506:A:G	50	100	0.99	0.08025
4:71762774:C:T	50	100	1	0.02832
4:71763167:T:C	50	100	1	0.07571
4:71763169:T:A	50	100	1	0.07553
4:71763240:G:A	50	100	1	0.0207
4:71763252:G:A	50	100	0.98	0.1776
4:71763690:G:T	50	100	0.91	0.01961
4:71763711:A:G	50	100	1	0.0207
4:71763952:T:C	50	100	0.99	0.02923
4:71763960:G:T	50	100	1	0.02814
4:71764222:T:C	49	100	1	0.02814
4:71764699:G:A	50	98	0.99	0.03486
4:71764810:G:C	50	100	0.98	0.06245
4:71764867:C:T	50	100	1	0.02814
4:71764925:C:A	49	100	0.99	0.1171
4:71765497:G:A	50	100	1	0.02142
4:71765623:C:T	50	100	1	0.02814
4:71765922:A:G	50	100	1	0.02342
4:71765951:G:A	50	100	0.98	0.06227
4:71766018:T:C	50	100	0.99	0.08515
4:71766027:T:C	50	100	1	0.2001
4:71766182:C:A	50	100	1	0.07716
4:71766190:G:T	50	100	0.97	0.07752
4:71766491:A:G	50	98	0.98	0.01107
4:71766614:T:C	50	100	1	0.02832
4:71766689:C:T	50	100	1	0.1149
4:71766690:G:A	50	100	0.98	0.06227
4:71766924:C:T	50	100	1	0.02088
4:71766925:C:T	50	100	0.95	0.02033
4:71766926:A:G	50	100	0.99	0.163
4:71767042:C:T	50	98	0.93	0.01979
4:71767149:A:T	50	100	1	0.02814
4:71767214:C:T	50	100	1	0.07571
4:71767952:T:C	50	100	1	0.1149
4:71768055:T:A	50	100	0.96	0.05483
4:71768491:C:G	50	100	1	0.01289
4:71768559:C:A	50	100	0.98	0.06736
4:71768626:C:T	50	100	1	0.1091
4:71768666:A:G	50	100	1	0.1069
4:71769253:G:A	50	100	1	0.02342
4:71769258:G:A	50	100	0.99	0.3108
4:71769645:C:T	50	100	0.97	0.06917
4:71769646:G:A	50	100	1	0.02342
4:71769668:G:A	50	100	1	0.02106
4:71769795:A:T	50	100	1	0.09023
4:71770555:C:T	50	100	0.99	0.3117
4:71771363:A:G	50	98	0.99	0.2373
4:71771627:C:T	50	100	1	0.02941
4:71773107:C:A	50	100	0.99	0.1284
4:71773108:G:T	50	100	0.97	0.02596
4:71773285:G:A	50	98	0.98	0.04212
4:71773490:T:G	50	100	0.97	0.02723
4:71773565:C:T	50	98	0.99	0.1754
4:71773674:G:A	50	100	1	0.02941
4:71774426:A:C	50	100	0.98	0.01289
4:71774726:T:G	50	100	1	0.07734
4:71774861:T:A	50	100	0.97	0.02596
4:71775562:T:C	50	100	1	0.0728
4:71775789:A:G	50	100	0.99	0.128
4:71776331:A:G	50	100	0.97	0.02596
4:71776650:C:T	50	98	0.98	0.02288
4:71777237:T:C	50	100	1	0.07371
4:71777771:T:C	50	98	0.99	0.203
4:71778319:T:C	50	100	1	0.0325
4:71778580:A:G	50	100	1	0.07662
4:71778886:T:C	50	98	0.98	0.01816
4:71778924:G:A	50	96	0.97	0.05138
4:71779141:A:G	50	98	0.92	0.02324
4:71779245:G:A	50	100	0.98	0.2952
4:71779569:G:A	50	100	0.99	0.1008
4:71780089:G:A	50	98	0.99	0.1563
4:71780423:A:G	50	100	0.99	0.1594
4:71780724:G:A	50	100	0.99	0.1102
4:71780821:G:A	50	100	0.92	0.0187
4:71780876:T:C	50	100	1	0.02324
4:71781008:G:A	50	100	1	0.2947
4:71781046:T:C	50	100	1	0.06536
4:71781410:C:A	50	100	0.99	0.02959
4:71781925:A:G	50	100	1	0.01997
4:71782032:C:T	50	100	0.99	0.1084
4:71782045:A:G	50	100	1	0.2705
4:71782288:A:G	49	100	1	0.02088
4:71783006:A:G	50	100	0.93	0.01888
4:71783134:A:G	50	100	1	0.2707
4:71783222:A:G	50	100	0.95	0.01743
4:71783331:A:G	50	98	0.99	0.2168
4:71784057:G:A	50	100	1	0.1574
4:71784962:C:T	50	100	1	0.03105
4:71785808:G:A	50	100	0.99	0.1068
4:71787240:G:A	50	100	1	0.1472
4:71787763:A:G	50	100	0.94	0.04067
4:71787988:C:T	50	100	1	0.1071
4:71788508:A:G	50	100	1	0.1509
4:71788550:C:T	50	100	1	0.2603
4:71789121:G:A	50	100	0.92	0.0187
4:71789160:G:T	50	98	1	0.3386
4:71789458:C:T	50	100	1	0.1035
4:71789578:G:C	50	100	1	0.1124
4:71790359:T:G	50	100	1	0.3339
4:71790381:G:A	50	98	1	0.3344
4:71790458:G:T	50	100	0.99	0.2923
4:71790538:T:G	50	100	1	0.3339
4:71790705:C:T	50	100	0.98	0.03704
4:71791345:T:A	50	100	1	0.06627
4:71791900:A:G	50	100	0.93	0.01634
4:71791912:G:A	50	100	1	0.02342
4:71791920:C:G	50	100	1	0.2547
4:71791999:C:T	50	100	1	0.1509
4:71792235:C:T	50	100	1	0.1033
4:71792347:T:A	50	100	0.99	0.3778
4:71792550:T:G	50	100	1	0.1031
4:71792698:C:T	50	100	1	0.1509
4:71793460:T:C	50	100	1	0.1509
4:71793493:A:G	50	100	0.98	0.03722
4:71793945:C:T	50	100	1	0.02269
4:71794478:T:C	50	100	1	0.1029
4:71794831:G:A	50	98	1	0.3337
4:71795023:T:C	50	100	1	0.1511
4:71796045:T:C	50	100	1	0.3335
4:71796190:C:T	50	100	1	0.1024
4:71796703:G:A	50	100	1	0.1029
4:71796774:G:A	50	100	1	0.1509
4:71797278:C:T	50	100	0.99	0.1511
4:71797453:G:A	50	100	0.99	0.1603
4:71797505:G:A	50	100	0.98	0.01416
4:71797559:T:C	50	100	0.98	0.1525
4:71797718:A:G	50	100	0.99	0.1066
4:71798564:A:G	50	100	1	0.1511
4:71799255:C:T	50	100	0.94	0.05574
4:71799273:C:T	50	100	1	0.02088
4:71799567:G:A	50	100	1	0.3344
4:71799681:T:C	50	98	1	0.03613
4:71800622:G:T	50	100	0.99	0.1349
4:71800798:T:C	50	100	0.79	0.02306
4:71801046:A:G	50	100	1	0.02088
4:71801290:A:G	50	100	1	0.01725
4:71801376:C:G	50	100	1	0.02088
4:71801614:C:T	50	100	0.99	0.1033
4:71802093:G:T	50	100	1	0.03214
4:71802176:A:G	50	100	1	0.0345
4:71802222:C:T	50	100	1	0.02832
4:71802899:C:T	50	100	1	0.2923
4:71802952:A:G	50	100	0.97	0.03722
4:71803242:C:T	50	98	0.99	0.1073
4:71803774:G:C	50	100	0.99	0.15310000000000001
4:71803944:C:A	50	100	0.98	0.0187
4:71804376:C:A	50	100	0.99	0.2482
4:71804474:C:A	50	98	1	0.4014
4:71804705:G:A	50	100	1	0.1035
4:71804715:A:T	50	100	1	0.03577
4:71804719:G:A	50	100	1	0.1345
4:71804731:A:G	50	100	0.99	0.03558
4:71805018:A:G	50	100	1	0.02215
4:71805364:G:A	50	98	1	0.02288
4:71805955:G:A	50	100	1	0.01852
4:71806105:A:G	50	100	0.99	0.2919
4:71806191:G:A	50	100	0.92	0.01852
4:71806238:G:A	50	100	1	0.01852
4:71806441:G:A	50	100	0.99	0.3775
4:71807240:G:T	50	100	1	0.1031
4:71807965:A:G	50	100	1	0.03776
4:71808642:T:A	50	100	1	0.01416
4:71808847:G:A	50	100	1	0.01652
4:71809218:G:C	50	98	1	0.01634
4:71809415:A:G	50	100	1	0.07353
4:71809471:C:T	50	100	1	0.06663
4:71809497:A:T	50	98	0.99	0.03486
4:71809836:C:T	50	98	1	0.3775
4:71810175:C:T	50	100	1	0.03468
4:71810819:G:A	50	100	1	0.1029
4:71811089:T:C	50	100	0.98	0.0345
4:71811119:A:G	50	100	1	0.2901
4:71811419:A:G	50	100	1	0.1865
4:71811786:T:C	49	100	1	0.3348
4:71811787:G:A	49	100	1	0.1031
4:71811818:C:A	50	100	1	0.0187
4:71811868:G:A	50	100	1	0.01761
4:71812361:G:A	50	100	1	0.06645
4:71813052:G:A	50	100	1	0.0305
4:71813450:G:A	50	100	1	0.06681
4:71813669:T:C	50	100	1	0.3344
4:71814014:G:A	50	100	1	0.1118
4:71814305:A:G	50	100	1	0.0345
4:71814639:C:T	50	100	1	0.1118
4:71814791:G:A	50	100	1	0.1066
4:71815121:T:C	50	100	1	0.02288
4:71815151:T:G	50	100	0.99	0.08061
4:71815527:C:T	50	100	1	0.1071
4:71815785:G:A	50	100	1	0.339
4:71815851:C:T	50	100	0.97	0.01035
4:71816145:T:A	48	100	1	0.06663
4:71816582:G:A	50	100	1	0.02288
4:71816734:G:A	50	100	0.98	0.01652
4:71816745:T:C	50	100	1	0.0187
4:71818191:G:A	50	100	1	0.0345
4:71819152:T:C	50	100	0.99	0.03431
4:71819227:A:G	50	100	1	0.1068
4:71819289:G:A	50	100	0.99	0.03431
4:71819589:G:A	50	100	0.92	0.0187
4:71819612:C:T	50	100	0.99	0.0305
4:71820338:C:T	50	100	1	0.1068
4:71820343:A:G	50	100	1	0.02124
4:71820361:T:C	50	100	1	0.2945
4:71820966:A:G	50	100	1	0.0187
4:71821345:C:T	50	100	0.99	0.1901
4:71822374:A:G	49	100	0.99	0.1088
4:71822499:A:G	49	100	0.99	0.2584
4:71822884:G:A	50	100	0.96	0.03486
4:71823592:T:C	50	100	1	0.0345
4:71824209:G:A	50	100	1	0.1035
4:71825171:T:G	50	100	1	0.08097
4:71825355:C:T	50	100	0.98	0.03105
4:71825465:T:G	50	100	1	0.06663
4:71825907:A:C	50	100	1	0.4056
4:71826061:T:C	50	100	1	0.2941
4:71826274:G:A	50	100	1	0.03322
4:71826623:G:A	50	100	1	0.02832
4:71826687:A:G	50	100	1	0.1073
4:71827014:C:G	50	100	1	0.2997
4:71827046:A:G	49	100	1	0.06718
4:71827374:C:T	50	100	1	0.1133
4:71827485:T:G	50	100	1	0.02033
4:71828154:C:G	50	100	1	0.112
4:71828343:C:T	50	100	1	0.07353
4:71828717:A:G	50	100	1	0.1347
4:71829168:C:T	50	100	1	0.2943
4:71829342:A:G	50	100	1	0.3693
4:71829495:T:C	50	100	0.69	0.0187
4:71829762:T:G	50	100	1	0.112
4:71829789:G:A	50	100	1	0.03068
4:71830129:T:C	50	100	1	0.1066
4:71830748:C:G	50	98	0.99	0.3769
4:71831108:C:T	50	100	1	0.1066
4:71831847:T:A	50	100	0.99	0.1287
4:71832066:A:T	50	100	0.99	0.10780000000000001
4:71832263:A:G	50	100	0.99	0.09513
4:71832341:C:A	50	100	0.98	0.4995
4:71832884:C:T	50	100	0.96	0.0472
4:71833001:C:A	50	100	0.92	0.02524
4:71833140:C:A	50	100	0.93	0.01471
4:71833274:T:C	50	100	0.97	0.1287
4:71833295:G:A	50	100	0.97	0.1222
4:71833371:C:T	50	98	0.96	0.3912
4:71833422:C:T	50	100	0.88	0.02124
4:71833610:G:A	50	100	0.9	0.01507
4:71833751:C:T	50	100	0.97	0.2315
4:71833753:T:C	50	100	0.97	0.2315
4:71833988:T:C	50	100	0.96	0.496
4:71834029:C:G	50	100	0.99	0.1204
4:71834061:A:G	50	100	0.99	0.1186
4:71834408:A:C	50	98	0.98	0.4243
4:71834529:G:A	50	100	0.98	0.4521
4:71834928:A:G	50	100	0.91	0.02215
4:71835030:G:A	50	100	0.96	0.3755
4:71835386:G:C	50	100	0.97	0.02633
4:71835773:G:T	50	100	0.98	0.4515
4:71835806:C:T	50	100	0.99	0.118
4:71835951:A:G	50	98	0.97	0.3493
4:71836025:A:G	50	100	0.98	0.2277
4:71836060:A:G	50	100	0.92	0.05483
4:71836886:T:C	50	100	0.98	0.2309
4:71837131:G:C	50	100	0.99	0.1182
4:71837247:T:C	50	100	0.99	0.1182
4:71837302:A:C	50	100	0.98	0.4858
4:71837428:G:A	50	100	0.97	0.1914
4:71837556:A:G	50	100	0.98	0.1195
4:71837609:G:T	50	100	0.97	0.195
4:71837889:G:A	50	100	0.92	0.02306
4:71838278:A:G	50	100	1	0.1198
4:71838385:T:A	50	98	0.99	0.2277
4:71838452:G:T	50	96	0.99	0.2335
4:71838501:A:G	50	100	0.95	0.06645
4:71838702:T:C	50	100	0.98	0.1694
4:71838854:T:A	50	100	0.99	0.3905
4:71838887:C:T	50	100	0.99	0.2309
4:71839232:T:C	50	100	0.99	0.1271
4:71839249:T:C	50	100	0.99	0.2306
4:71839272:T:G	50	100	1	0.2309
4:71839427:A:G	50	100	0.98	0.01035
4:71839658:G:T	50	100	1	0.3914
4:71839750:C:G	50	98	0.97	0.02524
4:71840191:A:G	50	100	1	0.3765
4:71840491:G:A	50	100	0.95	0.02542
4:71840518:T:C	50	100	1	0.3658
4:71840547:G:A	50	100	0.99	0.02088
4:71840675:G:C	50	100	0.99	0.07353
4:71840849:T:C	50	100	1	0.1934
4:71840873:G:A	50	98	1	0.2691
4:71841084:A:T	50	96	1	0.2304
4:71841305:T:C	50	98	1	0.1186
4:71841401:A:G	49	100	1	0.2302
4:71841414:G:T	49	100	1	0.01452
4:71841494:A:G	50	100	1	0.01852
4:71841622:C:A	50	100	0.97	0.0541
4:71841639:A:G	50	100	1	0.3658
4:71841683:T:C	50	100	0.99	0.3909
4:71841800:A:G	50	100	1	0.3765
4:71842091:T:C	50	100	0.99	0.08696
4:71842104:G:A	50	100	0.99	0.06609
4:71842391:A:G	50	100	1	0.2248
4:71842892:A:C	50	100	1	0.01035
4:71843071:T:C	50	100	1	0.1946
4:71843416:A:G	50	100	1	0.3916
4:71843863:G:A	50	100	1	0.1935
4:71844043:A:G	50	100	1	0.3927
4:71844097:C:A	50	100	1	0.3929
4:71844164:T:G	50	100	1	0.01035
4:71844177:T:G	50	100	0.9	0.01035
4:71844391:T:C	50	100	1	0.3691
4:71844611:T:C	50	100	1	0.3471
4:71844631:G:A	50	100	0.77	0.0118
4:71844653:C:T	50	100	1	0.08261
4:71844767:A:G	50	98	0.94	0.04611
4:71845368:C:T	50	100	1	0.2304
4:71845376:G:T	50	100	1	0.2304
4:71845648:T:A	50	96	0.99	0.2999
4:71845652:T:A	50	100	0.95	0.03613
4:71845748:A:G	50	100	1	0.3923
4:71845907:C:T	50	100	0.98	0.03032
4:71845916:G:A	50	100	1	0.3764
4:71846106:T:A	50	100	1	0.3916
4:71846128:A:G	50	100	1	0.3767
4:71846219:C:T	50	100	1	0.01035
4:71846220:G:A	50	100	1	0.01561
4:71846293:T:C	50	100	1	0.3764
4:71846319:G:A	50	100	1	0.3764
4:71846406:A:G	50	100	1	0.2306
4:71846665:A:C	50	98	1	0.2662
4:71846879:A:G	50	98	1	0.1084
4:71847018:G:T	50	100	1	0.0532
4:71847155:C:T	49	100	1	0.1935
4:71847245:C:T	50	100	0.99	0.02887
4:71847365:C:T	50	100	1	0.08279
4:71847490:A:G	50	100	1	0.2306
4:71847829:A:G	50	100	1	0.1489
4:71847922:G:A	50	100	1	0.3475
4:71847973:G:A	49	100	1	0.3922
4:71848159:A:G	50	100	1	0.2598
4:71848334:T:C	50	100	0.97	0.05537
4:71848686:A:G	50	100	1	0.01035
4:71848753:A:C	50	100	0.99	0.08261
4:71849166:A:G	50	100	1	0.01888
4:71849283:C:A	50	100	0.96	0.01216
4:71849660:A:C	50	100	0.97	0.05428
4:71849696:G:A	50	100	1	0.1939
4:71849874:G:T	50	100	1	0.01852
4:71849921:A:G	50	98	1	0.1939
4:71849922:C:A	50	100	1	0.01017
4:71850024:C:T	50	100	1	0.3479
4:71850341:T:G	50	100	1	0.07825
4:71850725:C:T	50	100	1	0.06627
4:71850735:G:A	50	100	1	0.08261
4:71850753:A:G	50	100	0.84	0.01035
4:71850851:A:C	50	100	1	0.3911
4:71850900:T:C	50	100	1	0.3909
4:71850923:A:G	50	96	1	0.1082
4:71850929:G:T	50	100	1	0.183
4:71851277:C:T	50	98	1	0.2736
4:71851335:T:G	50	100	1	0.02887
4:71851815:C:T	50	100	1	0.3909
4:71851934:A:G	50	100	1	0.07843
4:71852110:T:G	50	100	1	0.2603
4:71852150:T:C	50	100	1	0.3439
4:71852198:G:C	50	100	1	0.1941
4:71852411:T:G	50	100	1	0.1943
4:71852450:T:G	50	100	1	0.2603
4:71852660:A:G	50	100	1	0.0659
4:71852693:A:T	50	98	1	0.1176
4:71852701:A:T	50	100	0.99	0.03885
4:71852991:T:C	50	100	1	0.3911
4:71853156:T:C	50	100	1	0.1941
4:71853316:G:C	50	100	1	0.348
4:71854067:G:T	47	95.7	1	0.2607
4:71854247:C:G	50	100	1	0.3907
4:71854497:C:T	50	100	0.83	0.01162
4:71854498:G:A	50	100	1	0.08261
4:71854514:T:C	50	100	1	0.3439
4:71854641:T:C	50	100	1	0.2308
4:71854651:T:C	50	100	0.94	0.02505
4:71854832:A:T	50	100	1	0.2308
4:71855312:C:G	50	98	1	0.2829
4:71855597:G:C	50	100	1	0.2596
4:71855628:C:G	50	100	1	0.3909
4:71855841:T:C	50	100	0.94	0.02542
4:71856099:C:A	50	100	1	0.3909
4:71856203:A:G	50	100	0.98	0.06681
4:71856580:C:A	50	100	1	0.3909
4:71856585:T:C	50	100	0.88	0.02542
4:71856593:C:A	50	100	0.97	0.01017
4:71856775:G:T	50	100	0.99	0.1489
4:71857224:G:A	50	100	0.99	0.2304
4:71857542:G:T	50	100	0.99	0.2571
4:71857729:C:A	50	100	0.99	0.1932
4:71857782:C:T	50	100	0.99	0.2573
4:71858001:C:T	50	100	0.98	0.3475
4:71858033:A:G	50	100	0.99	0.01834
4:71858037:T:C	50	100	0.92	0.02832
4:71858227:C:T	50	100	0.97	0.38
4:71858231:A:C	50	100	0.96	0.1451
4:71858251:G:A	50	98	0.95	0.06554
4:71858575:G:A	50	100	0.96	0.2279
4:71859253:C:G	50	100	0.98	0.3281
4:71859276:A:G	50	100	0.98	0.2723
4:71859532:C:T	50	100	0.98	0.06663
4:71859805:C:T	50	100	0.98	0.2554
4:71859806:G:A	50	100	0.99	0.3288
4:71859813:A:G	50	100	0.98	0.2554
4:71859975:G:T	50	100	0.99	0.2469
4:71860060:A:G	50	100	0.98	0.2562
4:71860069:G:A	50	100	0.99	0.4141
4:71860080:T:C	50	100	0.98	0.256
4:71860143:A:G	50	100	0.98	0.183
4:71860175:T:A	50	100	0.96	0.04902
4:71860347:A:G	50	100	1	0.03885
4:71860816:A:C	50	100	0.99	0.06645
4:71861403:C:T	50	98	1	0.01489
4:71861464:C:T	50	100	1	0.2475
4:71861553:C:T	50	100	0.98	0.1863
4:71861615:G:A	50	98	1	0.4139
4:71861644:T:C	50	100	0.98	0.1837
4:71861675:G:T	50	100	1	0.2732
4:71861702:G:T	50	100	1	0.4132
4:71861721:G:T	50	100	1	0.2418
4:71861761:T:C	50	100	0.99	0.0659
4:71861824:T:C	50	100	1	0.413
4:71861865:A:G	50	100	1	0.2475
4:71862275:A:T	50	100	1	0.0492
4:71862586:G:A	50	100	0.99	0.413
4:71862744:G:A	50	100	0.99	0.413
4:71862904:C:T	38	89.5	0.98	0.3339
4:71862938:T:C	29	79.3	0.91	0.3293
4:71862965:A:T	33	90.9	0.97	0.1732
4:71862994:T:C	32	90.6	0.77	0.02633
4:71863042:T:G	37	97.3	0.99	0.4127
4:71863065:A:G	42	100	0.99	0.3976
4:71863234:G:T	50	98	0.86	0.03359
4:71863300:T:A	50	100	1	0.04248
4:71863302:A:T	50	100	1	0.2271
4:71863411:T:G	50	100	0.99	0.1605
4:71863698:C:T	50	100	0.99	0.1832
4:71863852:C:T	50	100	1	0.2266
4:71863954:T:C	50	100	1	0.2478
4:71864261:C:T	50	100	0.99	0.2738
4:71864673:A:C	50	100	0.96	0.06935
4:71864819:C:T	50	100	0.95	0.02669
4:71864894:T:C	50	100	1	0.2478
4:71865191:G:A	50	100	1	0.3302
4:71865279:A:G	50	100	1	0.1627
4:71865885:C:T	50	100	1	0.3302
4:71865945:A:G	50	100	0.99	0.06572
4:71865961:C:T	50	100	1	0.2268
4:71865974:T:G	50	100	1	0.1832
4:71866357:C:A	50	100	1	0.2478
4:71866958:G:A	50	100	1	0.3302
4:71866968:A:G	50	98	1	0.2574
4:71867167:T:G	50	100	1	0.2269
4:71867261:C:T	50	100	1	0.3302
4:71867360:G:C	50	100	1	0.3302
4:71867402:A:C	50	98	1	0.2571
4:71867625:A:T	50	100	1	0.4123
4:71868002:T:C	50	100	1	0.2571
4:71868061:T:C	50	100	1	0.04267
4:71868315:A:G	50	100	1	0.3302
4:71868751:G:A	50	100	0.97	0.01289
4:71868845:C:G	50	100	1	0.1834
4:71869264:G:A	50	100	1	0.4123
4:71869292:A:G	50	100	0.97	0.07462
4:71869343:C:A	50	100	1	0.05102
4:71869415:G:A	50	100	1	0.4855
4:71869522:A:G	50	100	1	0.2264
4:71869628:C:T	50	100	1	0.04085
4:71869639:C:A	50	100	0.97	0.06935
4:71869686:A:T	50	100	1	0.4121
4:71869695:A:G	50	100	1	0.06572
4:71869785:A:G	50	100	1	0.3301
4:71869845:A:G	50	100	1	0.05084
4:71869923:G:A	50	100	1	0.2734
4:71870013:C:T	50	100	0.76	0.01471
4:71870066:G:T	50	100	1	0.03922
4:71870083:G:A	50	100	1	0.1836
4:71870095:C:T	50	100	0.99	0.1095
4:71870102:T:C	50	100	1	0.4123
4:71870140:A:G	50	100	0.97	0.09296
4:71870170:A:G	50	100	1	0.01017
4:71870525:C:G	50	100	0.98	0.4121
4:71870547:G:A	50	100	1	0.4123
4:71870789:A:T	50	100	1	0.4125
4:71871511:G:A	50	100	1	0.4123
4:71871795:C:T	49	98	0.99	0.4125
4:71871833:T:C	49	95.9	1	0.4125
4:71871879:A:T	49	95.9	1	0.06572
4:71871908:A:G	42	92.9	1	0.329
4:71871919:C:A	34	76.5	0.99	0.1848
4:71871961:T:A	38	81.6	0.86	0.1222
4:71872110:C:T	50	100	0.89	0.03686
4:71872262:A:G	49	100	0.96	0.09332
4:71872624:G:A	50	100	1	0.4125
4:71872653:A:G	50	100	1	0.4125
4:71872962:A:G	50	100	1	0.4125
4:71873381:T:G	50	100	1	0.4127
4:71873546:G:C	50	100	1	0.1668
4:71873570:G:T	50	100	1	0.2026
4:71873953:G:T	50	100	0.97	0.02324
4:71874086:A:G	50	100	0.9	0.03686
4:71874544:A:G	50	98	1	0.248
4:71874779:T:C	50	100	1	0.01688
4:71874982:T:A	50	100	0.99	0.1256
4:71875086:T:C	50	100	0.99	0.128
4:71875107:C:T	50	100	0.99	0.1273
4:71875219:T:G	50	100	0.99	0.06845
4:71875324:A:T	50	100	1	0.2469
4:71875359:C:T	50	100	0.94	0.01035
4:71875378:C:G	50	100	0.92	0.03704
4:71875782:G:T	50	100	1	0.2469
4:71876115:G:A	49	89.8	0.97	0.2061
4:71876296:C:T	46	95.7	0.99	0.2462
4:71877054:T:A	50	100	0.98	0.09314
4:71877232:A:G	50	100	0.99	0.1984
4:71877757:A:G	50	100	0.99	0.1777
4:71877832:C:T	50	98	0.98	0.4247
4:71877919:C:T	50	100	0.98	0.3493
4:71878323:A:C	50	100	1	0.01561
4:71878364:G:A	50	100	0.99	0.382
4:71878660:T:C	50	100	1	0.2725
4:71878783:T:G	50	100	1	0.2721
4:71878909:G:A	50	100	0.99	0.1275
4:71879085:A:T	50	100	0.99	0.1278
4:71879314:G:A	50	100	1	0.02596
4:71879488:T:C	50	92	0.97	0.4722
4:71879550:G:A	50	100	1	0.2471
4:71879713:C:T	50	100	0.99	0.02923
4:71879740:T:C	50	100	0.99	0.07444
4:71879768:T:A	50	100	1	0.4001
4:71879785:G:T	50	100	0.95	0.01997
4:71879812:A:G	50	100	0.99	0.1276
4:71879819:C:T	50	100	0.9	0.0187
4:71879881:G:C	50	100	1	0.2721
4:71879926:G:A	50	100	0.97	0.06518
4:71880031:C:T	50	100	1	0.2707
4:71880419:G:A	50	100	0.99	0.01634
4:71880502:T:A	50	100	0.91	0.02378
4:71880717:T:A	50	100	0.99	0.03649
4:71880729:G:C	50	100	1	0.2721
4:71880741:G:A	50	100	1	0.3239
4:71881194:C:A	50	100	1	0.03032
4:71881358:G:A	50	100	1	0.07444
4:71881454:T:C	50	100	0.99	0.128
4:71881467:G:C	50	100	1	0.03395
4:71881470:T:C	50	100	1	0.03395
4:71881491:C:A	50	100	1	0.4099
4:71882132:C:T	50	100	1	0.2718
4:71882322:C:T	50	100	1	0.2473
4:71882633:T:C	50	100	1	0.4101
4:71882728:C:T	50	100	1	0.01652
4:71883101:A:G	50	100	1	0.02578
4:71883328:A:C	50	98	1	0.1276
4:71883829:G:A	50	100	1	0.2721
4:71883856:T:C	50	100	1	0.1275
4:71883879:C:A	50	100	0.88	0.01053
4:71883936:A:C	50	100	1	0.01053
4:71884116:T:C	50	100	1	0.128
4:71884123:A:T	50	100	1	0.2721
4:71884584:C:T	50	100	1	0.1275
4:71884622:C:T	50	100	0.97	0.05792
4:71884723:T:C	50	100	1	0.03704
4:71885320:G:A	50	100	1	0.06808
4:71885969:G:A	50	100	1	0.2725
4:71886005:A:G	50	100	0.98	0.1102
4:71886803:G:A	50	100	1	0.02524
4:71886955:A:G	50	100	1	0.2736
4:71886969:G:A	50	100	1	0.03395
4:71887057:A:G	49	98	1	0.03341
4:71887272:C:T	50	100	1	0.07262
4:71887443:G:C	50	100	1	0.0679
4:71887500:T:C	50	100	1	0.1783
4:71887661:C:A	50	100	1	0.01017
4:71888570:T:C	50	100	1	0.03395
4:71888792:A:G	50	100	1	0.06808
4:71889007:G:A	50	100	1	0.1883
4:71889226:G:A	50	100	1	0.3477
4:71890005:G:A	50	100	1	0.03032
4:71890048:C:T	50	100	1	0.03032
4:71890123:A:G	50	100	1	0.1877
4:71890282:G:A	50	100	1	0.02505
4:71890398:G:A	50	100	1	0.2723
4:71890517:C:T	50	100	1	0.06826
4:71890630:G:A	50	100	0.95	0.06863
4:71890791:T:C	50	100	1	0.2725
4:71890825:A:C	50	100	1	0.07262
4:71890979:G:A	50	100	1	0.1879
4:71891065:C:T	50	100	1	0.1796
4:71891242:C:G	50	100	1	0.07262
4:71891298:G:A	50	100	1	0.2723
4:71891343:C:G	50	100	1	0.02578
4:71891508:G:A	50	100	1	0.03395
4:71891635:G:A	50	100	1	0.2721
4:71891640:C:T	50	100	1	0.2721
4:71891683:C:T	50	100	1	0.1785
4:71891812:G:A	50	98	1	0.3689
4:71891859:C:T	50	100	0.87	0.0167
4:71891866:G:A	50	100	1	0.08678
4:71892220:C:G	50	100	1	0.2723
4:71892259:G:T	50	100	1	0.1785
4:71892527:G:A	50	100	0.99	0.2723
4:71892572:G:C	50	100	1	0.03395
4:71892659:T:A	50	100	1	0.3689
4:71892660:A:G	50	100	1	0.3689
4:71892782:G:T	50	100	1	0.3689
4:71892819:A:G	50	100	1	0.3689
4:71893023:G:C	50	100	1	0.02542
4:71893110:G:A	50	100	1	0.03032
4:71893205:G:A	50	100	1	0.03032
4:71893591:G:T	50	100	0.99	0.1877
4:71893770:A:G	50	100	0.99	0.03522
4:71893774:C:T	50	100	1	0.1785
4:71893786:T:G	50	100	1	0.3689
4:71893815:C:T	50	100	1	0.06845
4:71893972:C:T	50	98	0.97	0.08733
4:71893992:G:T	50	100	1	0.02596
4:71894118:C:T	50	100	0.98	0.1875
4:71894422:C:T	50	100	1	0.06845
4:71894612:G:A	50	100	0.97	0.03377
4:71894934:G:A	50	100	1	0.2725
4:71895078:T:C	50	100	1	0.36870000000000003
4:71895470:G:A	50	100	1	0.1785
4:71895571:A:G	50	100	1	0.1785
4:71896041:A:G	50	100	1	0.2725
4:71896160:A:G	50	100	1	0.3707
4:71896237:G:T	50	100	1	0.1785
4:71896342:C:A	50	100	1	0.36870000000000003
4:71896460:C:A	50	100	1	0.2723
4:71896643:A:G	50	100	1	0.2725
4:71896865:G:A	50	100	1	0.1688
4:71897409:C:T	50	100	1	0.03395
4:71897670:T:C	50	100	1	0.1785
4:71897902:C:T	50	98	0.99	0.02578
4:71898322:A:G	50	100	1	0.3691
4:71898349:G:T	50	100	1	0.07262
4:71898402:G:A	50	100	1	0.06845
4:71898694:G:T	50	100	1	0.07262
4:71899341:C:T	50	100	1	0.06845
4:71899344:G:A	50	100	1	0.04085
4:71899407:G:T	50	100	0.99	0.03522
4:71899537:C:T	50	100	1	0.06736
4:71899844:T:A	50	100	1	0.09804
4:71899956:T:G	50	100	1	0.06845
4:71900435:A:G	50	100	1	0.2732
4:71900482:A:G	50	100	1	0.2732
4:71900602:T:A	50	100	1	0.09804
4:71900618:T:G	50	94	0.99	0.4808
4:71900661:C:T	50	100	1	0.08787
4:71900712:C:T	50	100	1	0.1823
4:71900902:C:T	50	100	1	0.04303
4:71900940:G:T	50	100	0.99	0.36870000000000003
4:71901127:G:A	50	100	1	0.02524
4:71901337:G:A	50	100	1	0.36870000000000003
4:71901761:T:C	50	98	1	0.1819
4:71901823:T:C	50	100	1	0.08805
4:71901997:T:C	50	100	1	0.06155
4:71902018:G:A	50	100	1	0.04085
4:71902157:C:T	50	100	1	0.3686
4:71902432:G:C	50	100	1	0.04285
4:71902773:T:A	50	100	0.99	0.02505
4:71902822:A:G	50	100	1	0.06845
4:71903174:T:C	50	100	1	0.1826
4:71903187:C:T	50	100	1	0.2587
4:71903216:A:T	49	100	0.99	0.1825
4:71903295:T:C	50	100	1	0.372
4:71903445:T:C	50	100	1	0.2734
4:71903916:C:T	50	100	0.99	0.3686
4:71904493:T:G	50	100	1	0.04285
4:71904680:A:T	50	100	1	0.2731
4:71905018:A:G	50	100	1	0.04357
4:71905026:C:A	50	100	0.99	0.2346
4:71905027:G:A	50	100	0.99	0.01035
4:71905182:C:A	50	100	1	0.08733
4:71905323:A:G	50	100	0.99	0.2987
4:71905387:G:A	50	100	1	0.06917
4:71905686:A:G	50	100	1	0.4978
4:71905739:G:A	50	100	1	0.08424
4:71906011:G:T	50	98	0.99	0.3664
4:71906044:A:G	50	100	0.98	0.1465
4:71906148:G:A	50	100	1	0.07462
4:71906317:G:A	50	100	1	0.01616
4:71906510:T:C	50	100	0.99	0.01271
4:71906713:G:A	50	98	0.99	0.2703
4:71906862:T:G	50	100	1	0.1487
4:71907016:A:G	50	100	0.99	0.3805
4:71907154:T:C	50	98	1	0.1503
4:71907338:A:G	50	100	1	0.05338
4:71907416:G:A	50	100	1	0.1394
4:71907598:T:C	50	100	1	0.1741
4:71907683:T:C	50	100	1	0.1743
4:71907749:G:C	50	100	1	0.02251
4:71907953:G:A	50	100	1	0.1329
4:71908119:G:T	50	100	1	0.1331
4:71908315:C:T	50	100	1	0.08079
4:71908360:A:G	50	100	0.98	0.09223
4:71908389:C:T	50	100	1	0.02142
4:71908537:C:T	50	100	0.96	0.02741
4:71908548:T:C	50	100	1	0.1396
4:71908636:A:C	50	94	0.72	0.01598
4:71908648:T:A	50	96	0.99	0.3789
4:71908669:A:G	50	100	1	0.04067
4:71908903:T:C	50	100	1	0.1474
4:71908905:G:A	50	100	0.95	0.09205
4:71908950:C:T	50	100	1	0.1747
4:71909150:T:C	50	100	1	0.09314
4:71909285:C:T	50	100	1	0.1747
4:71909708:G:T	50	100	1	0.2872
4:71910015:C:T	50	100	1	0.01906
4:71910016:T:C	50	100	0.99	0.08097
4:71910047:G:A	50	100	0.93	0.02542
4:71910264:A:G	50	100	1	0.3591
4:71910446:C:A	50	98	1	0.3793
4:71910564:G:A	50	100	1	0.1135
4:71910637:T:C	50	100	1	0.1137
4:71910652:A:G	50	100	1	0.03014
4:71910767:G:A	50	100	0.99	0.1182
4:71910781:G:A	50	100	1	0.01525
4:71910782:A:G	50	100	1	0.01525
4:71910947:A:G	50	100	0.99	0.1082
4:71911057:G:T	50	100	0.98	0.0118
4:71911360:A:C	49	100	1	0.1792
4:71911371:G:C	50	100	0.99	0.08061
4:71911472:A:C	50	100	1	0.02142
4:71911530:G:C	50	98	1	0.203
4:71911576:A:G	50	98	0.99	0.08043
4:71911592:T:G	50	100	1	0.0216
4:71911683:C:T	50	100	0.99	0.07171
4:71911971:G:A	50	100	1	0.0216
4:71912626:T:C	50	100	1	0.01924
4:71913073:G:A	50	100	1	0.1249
4:71913411:G:T	50	100	1	0.07898
4:71913471:C:T	50	100	1	0.02179
4:71913592:A:G	50	100	1	0.05174
4:71914316:A:G	50	100	1	0.2024
4:71914332:T:A	50	100	1	0.0216
4:71914372:C:T	50	100	1	0.1777
4:71914429:T:C	50	100	1	0.08007
4:71914456:A:G	50	100	0.62	0.01598
4:71914711:T:C	50	100	1	0.1774
4:71914824:G:A	50	100	1	0.1777
4:71914913:T:C	50	100	1	0.1647
4:71915336:C:G	50	100	1	0.2015
4:71915764:T:A	49	100	1	0.09641
4:71916039:G:C	50	100	1	0.1765
4:71916465:T:C	50	100	1	0.1777
4:71916585:C:T	50	100	0.99	0.2153
4:71916590:T:G	50	100	1	0.1767
4:71916653:T:C	50	100	0.82	0.01924
4:71916655:C:T	50	100	1	0.1799
4:71916811:C:T	50	100	1	0.179
4:71916889:T:A	50	100	1	0.02142
4:71917542:T:C	50	100	1	0.01924
4:71917757:T:C	50	100	1	0.1777
4:71918288:T:C	50	96	0.99	0.1977
4:71918416:A:G	50	100	1	0.01017
4:71918618:A:T	50	100	1	0.02142
4:71918867:A:C	50	100	1	0.1765
4:71918987:G:C	50	100	1	0.01017
4:71919366:G:C	50	100	1	0.03667
4:71919437:G:C	50	100	1	0.07135
4:71919514:A:G	49	100	1	0.02142
4:71919521:A:G	50	100	0.89	0.01924
4:71919527:G:A	48	83.3	0.87	0.04503
4:71919532:A:G	50	100	0.99	0.03086
4:71919990:C:G	47	100	1	0.02215
4:71920022:A:T	46	100	0.81	0.04521
4:71920083:C:G	44	90.9	0.81	0.03958
4:71920184:C:G	44	95.5	0.95	0.3188
4:71920420:A:T	50	100	1	0.0216
4:71920705:T:C	50	100	0.97	0.0187
4:71920814:C:T	50	98	0.99	0.2807
4:71921547:G:A	49	100	0.97	0.04049
4:71921732:C:T	50	100	1	0.05646
4:71921759:G:A	50	98	1	0.1777
4:71921821:C:T	50	100	1	0.0216
4:71922065:A:G	50	100	1	0.2026
4:71922184:T:C	50	100	1	0.09477
4:71922231:G:T	50	100	1	0.09495
4:71922511:G:A	50	100	0.99	0.01126
4:71922810:C:T	50	100	1	0.07135
4:71922820:A:G	50	100	1	0.1777
4:71922968:T:C	50	100	1	0.0216
4:71923155:A:G	50	100	0.99	0.2148
4:71923233:C:T	50	100	1	0.1777
4:71924309:T:A	50	100	1	0.1777
4:71924370:G:A	50	100	1	0.1777
4:71924647:C:T	50	100	1	0.1777
4:71924757:A:C	50	100	1	0.02251
4:71924769:T:G	50	100	1	0.02142
4:71924871:G:T	50	100	0.91	0.03922
4:71925224:T:C	50	100	1	0.1777
4:71925786:A:G	50	100	1	0.04521
4:71925907:C:T	50	98	0.99	0.183
4:71926132:T:C	50	100	1	0.1777
4:71926175:G:A	50	100	1	0.1777
4:71926415:G:T	50	100	1	0.2026
4:71926504:T:C	50	100	1	0.0216
4:71926557:C:G	50	100	0.99	0.09477
4:71926713:C:T	50	100	1	0.05229
4:71926804:C:T	50	100	0.99	0.4849
4:71926950:T:C	50	100	0.99	0.2872
4:71927103:G:A	50	100	0.99	0.09386
4:71927261:T:A	50	100	1	0.01888
4:71927286:C:T	50	100	1	0.2024
4:71927735:A:G	50	100	0.98	0.01924
4:71927778:G:C	50	100	1	0.1756
4:71928073:C:A	50	100	0.99	0.01035
4:71928852:G:T	50	100	1	0.01307
4:71929284:G:C	50	100	0.98	0.2478
4:71929692:T:A	50	100	1	0.2019
4:71930087:T:C	49	93.9	0.87	0.1438
4:71930088:T:C	46	97.8	0.9	0.01089
4:71930098:T:G	50	100	0.99	0.01035
4:71930183:G:T	50	100	0.96	0.09495
4:71930240:C:T	50	100	0.92	0.01053
4:71930489:A:C	50	100	0.99	0.1772
4:71930922:T:C	50	100	0.98	0.2923
4:71931266:A:C	50	100	1	0.02142
4:71931273:A:G	50	98	1	0.1979
4:71931665:T:G	50	100	0.97	0.248
4:71931826:A:C	50	100	0.99	0.2026
4:71932205:C:T	50	100	1	0.01017
4:71932206:G:A	50	100	0.98	0.3126
4:71933524:A:G	50	98	0.97	0.03758
4:71933647:A:T	50	100	0.99	0.1718
4:71934738:C:A	50	98	0.98	0.2885
4:71934776:T:G	50	100	0.98	0.4915
4:71935422:G:A	50	100	0.95	0.0443
4:71935532:T:C	50	96	0.95	0.2493
4:71935568:G:T	50	100	0.89	0.1745
4:71935903:A:G	50	100	0.95	0.06609
4:71935992:A:G	50	100	0.99	0.04176
4:71936624:G:A	50	100	0.83	0.02124
4:71937034:T:C	50	98	0.89	0.05882
4:71937130:G:A	50	100	0.77	0.01725
4:71937943:C:T	50	100	0.98	0.01725
4:71938326:T:G	50	100	0.88	0.06155
4:71938392:G:T	50	100	0.99	0.01707
4:71938443:A:G	50	100	0.93	0.06754
4:71938761:A:T	50	100	0.98	0.4693
4:71938939:T:A	50	100	0.98	0.4624
4:71939035:C:A	50	100	0.96	0.06627
4:71939111:G:A	50	100	0.99	0.065
4:71940655:T:C	50	100	0.98	0.02941
4:71941234:G:A	50	100	0.98	0.4626
4:71941386:G:C	50	100	1	0.0325
4:71941411:A:C	50	100	0.98	0.3838
4:71941767:G:A	50	100	0.97	0.2801
4:71942179:C:T	50	100	1	0.01616
4:71942322:C:T	50	100	0.97	0.3016
4:71942373:T:G	50	100	1	0.03413
4:71942547:C:T	50	100	0.99	0.4659
4:71942610:A:T	50	100	1	0.01688
4:71943122:A:G	50	100	0.89	0.02324
4:71943278:A:G	50	94	0.68	0.02197
4:71943283:G:A	50	100	0.98	0.3017
4:71943346:C:G	50	100	1	0.0167
4:71943359:A:T	50	100	1	0.0167
4:71943845:T:C	50	100	1	0.2732
4:71943988:G:T	50	100	0.84	0.01688
4:71944039:A:G	50	100	0.99	0.2732
4:71944180:C:T	50	100	1	0.01688
4:71944508:C:T	50	100	1	0.01071
4:71945082:C:T	50	100	1	0.2731
4:71945670:T:A	50	100	1	0.2731
4:71945671:T:A	50	100	1	0.2747
4:71945687:G:A	50	100	1	0.2731
4:71945806:C:T	50	100	1	0.2731
4:71945908:G:A	50	100	1	0.03068
4:71946190:T:A	50	100	1	0.4597
4:71946517:T:C	50	100	1	0.2518
4:71946660:G:C	50	100	1	0.2518
4:71946729:A:G	50	100	1	0.2731
4:71947195:A:G	50	98	0.8	0.06881
4:71947197:G:A	50	98	0.81	0.06718
4:71947441:A:C	50	100	1	0.2515
4:71947728:G:A	50	100	1	0.01434
4:71947842:G:A	50	100	0.98	0.2734
4:71947886:C:T	50	100	1	0.01071
4:71947929:C:G	50	100	0.9	0.108
4:71947984:A:C	50	100	1	0.2731
4:71948019:C:T	50	100	1	0.4597
4:71948020:A:G	50	100	1	0.2731
4:71948023:C:T	50	100	0.99	0.01071
4:71948040:G:A	50	100	1	0.01089
4:71948070:G:C	50	100	0.98	0.06209
4:71948132:G:C	50	100	1	0.0167
4:71948315:T:C	50	100	1	0.2776
4:71948320:C:T	50	100	1	0.01071
4:71948422:T:G	50	100	0.92	0.01616
4:71948763:G:A	50	100	1	0.02778
4:71948777:T:C	50	100	0.99	0.06155
4:71948904:C:T	50	100	1	0.01743
4:71948917:C:A	50	100	1	0.03068
4:71949032:C:T	50	100	1	0.09622
4:71949092:A:G	50	100	1	0.01235
4:71949489:T:C	50	98	0.97	0.1667
4:71949772:G:C	50	100	1	0.09622
4:71950372:A:G	50	100	0.96	0.0512
4:71950420:A:G	50	100	1	0.063
4:71950444:T:C	50	100	1	0.01071
4:71950489:C:A	50	100	1	0.01071
4:71950725:C:G	50	100	1	0.2518
4:71950805:C:T	50	100	0.93	0.07081
4:71950806:T:G	50	100	1	0.2731
4:71950889:C:G	50	100	1	0.06155
4:71951032:T:C	50	100	0.84	0.01761
4:71951134:G:C	50	100	1	0.09622
4:71951161:C:A	50	100	1	0.09622
4:71951281:T:C	50	98	1	0.01707
4:71951310:A:G	50	100	0.83	0.02106
4:71951477:T:C	50	100	1	0.02433
4:71951613:A:T	50	100	1	0.01071
4:71951830:C:A	50	100	0.99	0.01888
4:71952312:C:T	50	100	0.99	0.0276
4:71952547:T:C	50	100	1	0.2727
4:71952582:C:G	50	100	1	0.03068
4:71952676:G:A	50	100	1	0.2727
4:71952718:A:G	50	100	1	0.01071
4:71952753:T:C	50	100	0.97	0.01126
4:71952872:C:G	50	100	1	0.0276
4:71952874:C:T	50	100	1	0.2727
4:71952998:G:C	50	100	1	0.01071
4:71953032:T:G	50	100	1	0.2727
4:71953307:T:C	50	100	0.84	0.02578
4:71953316:A:G	49	100	0.97	0.05955
4:71953618:T:C	50	100	1	0.2516
4:71953686:T:A	50	100	1	0.2729
4:71954014:T:C	50	100	0.98	0.063
4:71954097:C:A	50	100	1	0.3695
4:71954098:C:T	50	100	1	0.3971
4:71954103:C:A	50	100	1	0.01071
4:71954271:G:T	50	98	0.98	0.3851
4:71955090:T:C	50	100	1	0.06899
4:71955138:A:C	50	100	1	0.4624
4:71955139:C:T	50	100	1	0.4624
4:71955300:A:G	50	100	0.92	0.0158
4:71955486:G:A	50	100	1	0.4463
4:71955626:T:C	50	100	0.92	0.01924
4:71955698:A:C	50	100	1	0.1373
4:71955952:A:G	50	100	1	0.07099
4:71956104:T:C	50	100	1	0.4624
4:71956146:G:T	50	100	1	0.01071
4:71956882:C:A	50	98	0.99	0.1659
4:71957151:C:G	50	100	1	0.1247
4:71957283:G:A	50	100	1	0.01071
4:71957567:C:T	50	100	1	0.4519
4:71957723:A:G	50	100	1	0.4611
4:71957927:T:G	50	100	1	0.03014
4:71958341:A:G	50	100	1	0.4314
4:71958551:C:T	50	100	1	0.01089
4:71958908:T:G	50	100	1	0.4524
4:71959024:C:T	50	98	0.94	0.05501
4:71959131:T:C	50	100	1	0.03649
4:71959286:C:T	50	100	0.92	0.0216
4:71959328:A:T	50	98	0.99	0.3016
4:71959356:C:A	50	100	1	0.01688
4:71960357:T:C	50	98	1	0.4506
4:71960365:G:A	50	100	0.99	0.2511
4:71960583:G:T	50	100	1	0.01616
4:71960588:C:T	50	100	0.92	0.02142
4:71960776:C:T	50	100	1	0.03649
4:71960888:C:T	50	100	1	0.03649
4:71961468:T:C	50	100	0.95	0.03141
4:71961495:G:A	50	100	0.99	0.2709
4:71961639:G:A	50	100	0.99	0.4043
4:71961651:T:A	50	98	1	0.404
4:71961986:C:T	50	100	0.99	0.02887
4:71962190:G:A	50	100	1	0.408
4:71962727:T:C	50	100	1	0.01816
4:71963083:T:G	50	100	1	0.1244
4:71963466:C:T	50	100	1	0.01398
4:71963534:T:C	50	100	1	0.06028
4:71963547:A:G	50	100	1	0.1029
4:71963772:T:C	50	100	1	0.1244
4:71964280:C:T	50	100	0.82	0.02052
4:71964510:C:G	50	100	0.99	0.1886
4:71964917:T:C	50	100	1	0.1885
4:71965052:T:C	50	100	1	0.03177
4:71965513:G:A	50	100	1	0.0325
4:71965549:G:C	50	100	1	0.03159
4:71965863:T:G	50	100	1	0.03159
4:71965969:T:C	50	100	1	0.1727
4:71965994:A:G	50	100	1	0.03159
4:71966020:G:A	50	100	1	0.03159
4:71966051:T:A	50	100	1	0.01779
4:71966252:T:A	50	100	1	0.03159
4:71966389:G:A	50	100	1	0.03159
4:71966802:T:A	50	100	1	0.05937
4:71967137:A:C	50	100	1	0.1725
4:71967161:A:T	50	98	1	0.1723
4:71967245:T:C	50	100	1	0.1313
4:71967705:A:T	50	100	1	0.01979
4:71968027:A:G	50	94	0.86	0.02197
4:71968088:G:A	50	100	1	0.01071
4:71968292:T:C	50	100	0.63	0.01126
4:71968436:G:A	50	100	1	0.04158
4:71968515:C:T	50	100	0.95	0.1886
4:71968596:T:C	50	100	1	0.4646
4:71968673:T:G	50	100	1	0.1313
4:71968860:T:C	50	100	1	0.01434
4:71969001:A:G	50	100	1	0.01398
4:71969103:T:A	50	100	1	0.1309
4:71969129:G:C	50	100	1	0.132
4:71969173:C:G	50	100	1	0.4713
4:71969315:A:T	50	100	1	0.1618
4:71969447:C:G	49	100	1	0.01761
4:71969815:C:T	50	100	1	0.4414
4:71969913:C:T	50	100	1	0.04176
4:71969931:A:C	50	100	1	0.4092
4:71970043:G:T	50	100	1	0.2549
4:71970236:A:G	50	100	1	0.4408
4:71970299:C:G	50	100	1	0.01779
4:71970444:A:G	50	100	1	0.1022
4:71970481:G:A	50	100	1	0.2887
4:71970620:C:A	50	100	1	0.4092
4:71970892:G:A	50	100	1	0.01961
4:71970922:G:T	50	100	1	0.2564
4:71971295:T:A	50	100	1	0.03195
4:71971304:G:A	50	100	0.9	0.01961
4:71971358:T:A	50	100	1	0.4054
4:71971458:C:T	50	100	1	0.2883
4:71971507:C:T	50	100	1	0.01053
4:71971571:C:G	50	100	0.78	0.03195
4:71971580:C:T	50	100	1	0.01961
4:71971608:G:T	50	100	1	0.06009
4:71971844:G:A	50	100	1	0.2522
4:71972035:G:T	50	100	1	0.1638
4:71972106:T:C	50	100	1	0.01761
4:71972304:C:T	50	100	1	0.2155
4:71972591:C:T	50	100	1	0.01761
4:71972601:C:T	50	100	1	0.215
4:71973004:T:C	50	100	1	0.03014
4:71973337:G:A	50	100	1	0.215
4:71973409:G:C	50	100	1	0.04303
4:71973430:G:T	50	100	1	0.215
4:71973440:G:T	50	100	1	0.215
4:71973526:T:G	50	100	1	0.2151
4:71973530:T:C	50	100	1	0.215
4:71973637:G:C	50	100	1	0.03014
4:71973709:C:T	50	100	1	0.1325
4:71973876:G:C	50	100	1	0.4675
4:71974292:A:T	50	100	1	0.1848
4:71974604:T:C	50	100	1	0.05955
4:71974652:T:C	50	100	1	0.4655
4:71974761:T:A	50	100	1	0.1848
4:71974820:C:T	50	100	1	0.03014
4:71975051:A:G	50	100	1	0.03014
4:71975164:T:C	50	100	1	0.1652
4:71975296:C:T	50	100	1	0.01071
4:71975555:A:T	50	100	1	0.1848
4:71975631:A:C	50	100	1	0.1848
4:71976043:C:A	50	100	1	0.04775
4:71976073:A:C	50	100	1	0.04775
4:71976924:G:A	50	100	1	0.04975
4:71977124:G:A	50	100	1	0.04975
4:71977183:G:A	50	100	1	0.215
4:71977239:A:G	50	100	1	0.04975
4:71977424:T:A	50	100	1	0.04975
4:71977425:C:T	50	100	1	0.04975
4:71977451:T:C	50	100	1	0.04975
4:71977525:C:T	50	100	1	0.04975
4:71977527:G:C	50	100	1	0.01761
4:71977529:A:G	50	100	1	0.01398
4:71977734:T:C	50	100	1	0.04975
4:71977912:C:T	50	100	1	0.04993
4:71978021:T:G	50	100	1	0.04975
4:71978091:C:T	50	100	1	0.215
4:71978161:A:G	50	98	0.94	0.03831
4:71978182:T:C	50	100	1	0.04975
4:71978209:T:G	50	100	1	0.1026
4:71978357:G:T	50	100	0.96	0.04993
4:71978575:T:C	50	100	1	0.04993
4:71978577:A:G	50	100	1	0.04975
4:71978719:C:T	50	100	1	0.01761
4:71979177:G:T	50	100	0.99	0.04975
4:71979263:T:G	50	100	1	0.04975
4:71979446:C:G	50	100	1	0.03195
4:71979569:G:A	50	100	1	0.04975
4:71979590:A:T	50	100	1	0.01779
4:71979634:C:T	50	100	0.99	0.0512
4:71979663:A:T	50	100	1	0.132
4:71979673:G:A	50	100	1	0.01398
4:71979733:C:T	50	100	1	0.04993
4:71979803:C:A	50	100	1	0.04975
4:71979812:G:T	50	100	1	0.04975
4:71979832:G:A	50	100	1	0.1652
4:71979903:T:C	50	100	1	0.04975
4:71980070:T:A	50	100	1	0.04993
4:71980241:C:T	50	100	1	0.04975
4:71980246:G:T	50	100	1	0.04975
4:71980335:T:C	50	100	1	0.04975
4:71980527:A:T	50	100	0.92	0.04975
4:71980724:T:C	50	98	1	0.04993
4:71980732:G:A	50	100	1	0.04975
4:71980988:A:G	50	100	1	0.1652
4:71980999:C:T	50	100	1	0.1652
4:71981082:C:T	50	100	1	0.04975
4:71981148:T:C	50	100	1	0.05973
4:71981174:G:C	50	100	1	0.04975
4:71981383:T:C	50	100	1	0.4737
4:71981428:T:G	50	100	1	0.1652
4:71981472:C:T	50	100	0.94	0.0216
4:71981614:T:C	50	100	0.99	0.2157
4:71981633:A:G	50	100	1	0.04975
4:71981718:C:T	50	100	1	0.1318
4:71981903:C:T	50	100	1	0.03014
4:71981929:T:C	50	100	1	0.04975
4:71981950:G:T	50	100	1	0.04975
4:71982032:T:C	50	100	1	0.01761
4:71982258:C:T	50	100	1	0.03195
4:71982303:C:T	50	100	1	0.02869
4:71982741:G:A	50	100	1	0.1598
4:71982785:G:A	50	100	1	0.03214
4:71983011:C:T	50	100	1	0.03214
4:71983015:T:C	50	100	1	0.03214
4:71983093:A:G	50	100	1	0.04975
4:71983102:A:G	50	100	1	0.01761
4:71983457:C:T	50	100	1	0.01398
4:71983491:T:G	50	100	1	0.4595
4:71983573:C:T	50	100	1	0.03214
4:71983598:G:A	50	100	1	0.03195
4:71983656:T:C	50	100	1	0.1654
4:71983699:T:C	50	100	0.98	0.03214
4:71983783:G:A	50	100	1	0.03214
4:71983793:T:G	50	100	1	0.03214
4:71984063:A:C	50	100	1	0.03214
4:71984103:T:G	50	100	1	0.04975
4:71984173:G:A	50	100	1	0.03214
4:71984175:A:G	50	100	1	0.01761
4:71984236:C:T	49	100	1	0.06681
4:71984237:A:G	50	100	1	0.1654
4:71984313:T:C	50	100	1	0.4581
4:71984435:A:C	50	100	0.98	0.1115
4:71984436:A:G	50	100	1	0.03214
4:71984559:T:C	50	100	1	0.2999
4:71984780:G:A	50	100	1	0.2939
4:71984847:A:T	50	100	1	0.03214
4:71984864:A:G	50	100	1	0.03214
4:71984925:G:T	50	100	1	0.01761
4:71985110:G:T	50	100	1	0.03214
4:71985173:T:C	50	100	0.99	0.1654
4:71985253:G:A	50	100	1	0.2162
4:71985512:C:T	50	100	1	0.03214
4:71985520:G:A	50	100	1	0.01761
4:71985591:A:G	50	100	1	0.1318
4:71986075:C:G	50	100	1	0.2569
4:71986094:C:T	50	100	1	0.2709
4:71986150:A:T	50	100	1	0.01071
4:71986216:A:T	50	100	1	0.0305
4:71986238:G:C	50	100	1	0.2711
4:71986330:C:T	50	100	1	0.2462
4:71986340:G:T	50	100	1	0.01761
4:71986562:C:G	50	100	1	0.2809
4:71986640:T:C	50	100	1	0.3128
4:71986764:C:T	50	100	1	0.04593
4:71987077:C:T	50	100	1	0.04847
4:71987111:G:T	50	100	1	0.01906
4:71987143:C:T	50	100	1	0.01906
4:71987406:C:T	50	100	1	0.2402
4:71987429:C:A	50	100	1	0.01943
4:71987447:A:T	50	100	1	0.04847
4:71987780:C:T	50	100	1	0.01761
4:71987784:A:G	50	100	1	0.01924
4:71988136:T:A	50	100	1	0.01888
4:71988163:C:T	50	100	1	0.01888
4:71988257:A:T	50	100	0.93	0.02142
4:71988258:T:C	50	100	1	0.01906
4:71988325:C:T	50	100	1	0.01416
4:71988446:T:A	50	100	1	0.01906
4:71988452:C:A	50	100	1	0.01906
4:71988509:A:G	50	100	1	0.4733
4:71988540:G:A	50	100	1	0.01906
4:71988573:A:G	50	100	1	0.01906
4:71988605:A:G	50	100	1	0.01906
4:71988660:C:T	50	100	1	0.01961
4:71988739:C:T	50	100	1	0.01906
4:71988821:A:G	50	100	1	0.01616
4:71988929:A:T	50	100	1	0.01906
4:71988988:C:A	50	100	1	0.01906
4:71988993:A:T	50	100	1	0.01906
4:71989052:A:T	50	100	1	0.01906
4:71989295:A:G	50	100	1	0.01906
4:71989340:G:T	50	100	1	0.01906
4:71989368:C:T	50	100	0.98	0.01906
4:71989527:T:G	49	100	1	0.01906
4:71989580:G:A	50	100	1	0.01943
4:71989584:G:A	50	100	1	0.2444
4:71989593:T:C	50	100	1	0.01906
4:71989632:G:A	50	100	1	0.01906
4:71989687:A:T	50	100	0.92	0.09659
4:71989715:C:T	50	100	1	0.01906
4:71989876:T:A	50	100	1	0.2997
4:71990064:C:T	50	100	1	0.04829
4:71990109:T:G	50	100	1	0.01888
4:71990200:G:C	50	100	1	0.04829
4:71990220:T:C	50	100	1	0.01906
4:71990322:T:C	50	100	1	0.04321
4:71990378:G:A	50	100	1	0.01888
4:71990401:G:A	50	100	1	0.01888
4:71990419:C:T	50	100	1	0.01253
4:71990481:C:T	50	100	1	0.0187
4:71990510:A:C	50	100	1	0.0187
4:71990617:A:C	50	100	1	0.04902
4:71990631:G:A	50	100	1	0.0187
4:71990775:C:G	50	100	1	0.0138
4:71990836:T:C	50	100	1	0.0187
4:71990899:A:C	50	100	1	0.0187
4:71990922:G:T	50	100	0.88	0.01906
4:71990926:T:C	49	100	0.87	0.01943
4:71990928:G:A	50	100	1	0.01888
4:71990946:T:C	49	100	1	0.01888
4:71990954:A:G	50	100	1	0.01906
4:71991040:T:C	50	100	1	0.01888
4:71991156:A:C	50	100	0.92	0.01888
4:71991166:C:T	50	100	1	0.01888
4:71991171:C:T	50	100	1	0.01888
4:71991187:G:C	50	100	1	0.01888
4:71991213:G:C	50	100	1	0.01888
4:71991263:T:C	50	100	1	0.01888
4:71991290:A:G	50	100	1	0.01906
4:71991295:C:T	50	100	1	0.04956
4:71991304:A:G	50	100	1	0.01888
4:71991332:A:G	49	100	1	0.01888
4:71991428:C:A	50	100	1	0.03831
4:71991461:T:G	50	100	1	0.01906
4:71991528:G:A	50	100	1	0.02251
4:71991549:G:T	50	100	1	0.01271
4:71991643:T:C	50	100	1	0.01906
4:71991661:C:T	50	98	1	0.01979
4:71991701:T:C	50	100	1	0.01906
4:71991810:G:A	50	100	1	0.01924
4:71991851:C:T	50	100	1	0.01924
4:71991944:T:C	50	100	1	0.01924
4:71991976:A:G	50	100	1	0.02015
4:71991991:A:G	50	100	1	0.01924
4:71992019:T:C	50	100	1	0.01924
4:71992082:A:T	50	100	1	0.01924
4:71992093:A:T	50	100	1	0.01943
4:71992113:A:T	50	100	1	0.01924
4:71992202:C:T	50	100	1	0.01924
4:71992288:C:A	50	100	1	0.01398
4:71992298:A:C	50	100	1	0.02832
4:71992323:C:T	50	100	1	0.01906
4:71992364:G:A	50	100	1	0.01906
4:71992439:G:T	50	100	1	0.01924
4:71992884:G:A	50	100	1	0.01906
4:71993038:A:C	50	100	1	0.01906
4:71993080:A:G	50	100	1	0.01906
4:71993124:C:A	50	100	1	0.01906
4:71993286:A:C	50	100	1	0.01906
4:71993402:C:A	50	100	1	0.01924
4:71993478:G:C	50	100	1	0.01906
4:71993503:T:C	50	100	1	0.01906
4:71993540:T:C	50	100	1	0.01906
4:71993612:G:A	50	100	1	0.1037
4:71993725:A:C	50	100	1	0.01906
4:71993769:C:T	50	100	1	0.01906
4:71993781:T:C	50	100	1	0.01906
4:71993787:C:T	50	100	1	0.01071
4:71993788:T:C	50	100	0.92	0.01906
4:71993815:A:G	50	100	1	0.01906
4:71993911:A:G	50	100	1	0.01906
4:71994008:G:A	50	100	1	0.2449
4:71994052:A:C	50	100	1	0.01888
4:71994139:T:G	50	100	1	0.01888
4:71994158:T:C	50	100	1	0.01888
4:71994159:C:T	49	100	1	0.2449
4:71994187:A:G	50	100	1	0.03722
4:71994230:T:C	50	100	1	0.01398
4:71994268:C:T	50	100	1	0.01888
4:71994340:A:C	50	100	0.96	0.01888
4:71994371:T:C	50	100	1	0.01888
4:71994538:T:C	50	100	1	0.01888
4:71994672:A:C	50	100	1	0.01888
4:71994789:C:T	50	100	1	0.01924
4:71994844:C:G	50	100	1	0.01398
4:71994927:A:C	50	100	1	0.01888
4:71994956:C:T	50	100	0.98	0.05991
4:71994961:C:A	50	100	1	0.01888
4:71995021:G:T	50	100	1	0.01253
4:71995120:A:T	50	100	1	0.01906
4:71995154:T:A	50	100	1	0.05955
4:71995297:C:A	50	100	1	0.0118
4:71995373:T:G	50	100	1	0.01398
4:71995426:T:A	50	100	1	0.01852
4:71995502:G:T	50	100	1	0.01852
4:71995507:C:T	50	98	1	0.01816
4:71995615:G:A	50	100	1	0.01253
4:71995620:C:T	50	98	1	0.01816
4:71995720:T:C	50	98	1	0.01816
4:71995721:G:A	50	98	1	0.01816
4:71995782:T:C	50	100	1	0.01216
4:71995797:T:G	50	98	1	0.01816
4:71995864:A:C	50	98	1	0.01816
4:71995967:T:C	50	98	1	0.01816
4:71996058:A:C	50	98	1	0.01816
4:71996061:A:C	50	98	1	0.01816
4:71996068:G:C	50	98	1	0.01816
4:71996079:A:G	50	98	1	0.01816
4:71996161:G:A	50	98	1	0.4624
4:71996190:G:C	50	98	1	0.01816
4:71996290:T:C	50	98	1	0.01816
4:71996318:C:A	50	100	1	0.05973
4:71996405:G:C	50	98	1	0.01816
4:71996414:T:C	50	98	0.97	0.01816
4:71996446:T:C	50	98	1	0.01816
4:71996478:C:T	50	98	1	0.01816
4:71996550:C:G	50	98	1	0.01816
4:71996560:C:T	50	98	1	0.01816
4:71996575:A:G	50	98	1	0.01816
4:71996591:C:T	50	98	1	0.01797
4:71996638:T:C	50	98	1	0.01797
4:71996669:C:T	50	100	1	0.02923
4:71996688:T:C	50	98	1	0.01797
4:71996693:A:C	50	100	0.95	0.06046
4:71996737:T:C	50	98	0.88	0.01852
4:71996762:C:A	50	98	1	0.01797
4:71996849:G:T	50	98	1	0.01797
4:71996871:A:T	50	98	1	0.01816
4:71996984:G:A	50	98	1	0.01888
4:71997135:T:C	50	98	1	0.01797
4:71997156:C:T	50	98	1	0.01344
4:71997163:C:T	50	98	1	0.01797
4:71997164:C:T	50	98	1	0.01797
4:71997200:T:C	50	98	1	0.01362
4:71997234:G:A	50	98	1	0.01797
4:71997249:C:T	50	98	1	0.4622
4:71997267:T:G	50	98	1	0.01779
4:71997289:A:G	50	98	1	0.01779
4:71997313:G:T	50	98	1	0.01779
4:71997379:C:T	50	100	1	0.104
4:71997432:G:A	50	98	1	0.03014
4:71997434:T:G	50	100	1	0.104
4:71997444:A:G	50	98	1	0.01797
4:71997450:A:G	50	98	1	0.01797
4:71997455:T:A	50	100	1	0.01216
4:71997467:T:C	50	98	1	0.01797
4:71997501:T:A	50	98	1	0.04811
4:71997505:G:C	50	98	1	0.01797
4:71997559:A:C	50	98	1	0.01906
4:71997582:T:C	50	98	1	0.01797
4:71997669:A:G	50	98	1	0.01797
4:71997674:T:C	50	98	1	0.01797
4:71997696:A:G	50	98	0.98	0.01797
4:71997697:G:A	50	98	1	0.01797
4:71997701:G:A	50	100	1	0.1042
4:71997726:A:G	50	98	1	0.01816
4:71997745:T:A	50	98	1	0.01816
4:71997788:A:G	50	98	1	0.01834
4:71997811:T:A	50	100	1	0.01053
4:71997845:A:T	50	100	1	0.2992
4:71997862:C:T	50	98	1	0.01834
4:71997872:T:C	50	98	1	0.01852
4:71997877:C:T	50	98	0.94	0.01834
4:71997979:C:A	50	98	1	0.01834
4:71998005:G:T	50	98	1	0.01834
4:71998024:C:T	50	98	1	0.01834
4:71998071:A:C	50	98	1	0.01852
4:71998072:C:T	50	98	1	0.01906
4:71998098:C:G	50	100	0.99	0.2567
4:71998120:G:A	50	98	1	0.01852
4:71998207:T:C	50	98	1	0.01852
4:71998222:G:C	50	98	1	0.01852
4:71998230:T:C	50	100	1	0.104
4:71998235:T:G	50	98	1	0.01852
4:71998404:T:G	50	98	0.99	0.2564
4:71998449:G:T	50	98	1	0.0187
4:71998519:C:T	50	98	1	0.01852
4:71998553:C:T	50	98	1	0.01852
4:71998617:C:T	50	98	1	0.4708
4:71998618:G:T	50	98	1	0.01852
4:71998630:G:A	50	98	1	0.01852
4:71998631:T:G	50	98	1	0.01852
4:71998658:C:G	50	98	1	0.01852
4:71998665:A:G	50	100	1	0.03014
4:71998746:C:T	50	98	1	0.0187
4:71998764:C:T	50	100	0.91	0.01634
4:71998770:G:T	50	98	1	0.0187
4:71998805:G:A	50	98	1	0.0187
4:71998869:A:G	50	98	1	0.0187
4:71998999:G:A	50	98	1	0.0187
4:71999001:G:A	50	100	1	0.01216
4:71999056:C:G	50	98	1	0.0187
4:71999081:C:A	50	98	1	0.01906
4:71999121:C:A	50	98	1	0.0187
4:71999153:G:A	50	98	1	0.0187
4:71999198:A:C	50	100	1	0.1038
4:71999304:A:C	50	98	1	0.0187
4:71999337:T:C	50	98	1	0.0187
4:71999366:A:C	50	98	1	0.01906
4:71999437:T:C	50	100	0.93	0.02288
4:71999454:T:C	50	98	1	0.0138
4:71999556:C:T	50	98	1	0.0187
4:71999557:T:C	50	98	1	0.0187
4:71999598:T:C	50	98	1	0.0187
4:71999610:G:T	50	98	1	0.0187
4:71999626:A:C	50	100	0.98	0.1038
4:71999738:C:T	50	98	0.96	0.02088
4:71999743:A:C	50	98	1	0.0187
4:71999773:A:T	50	98	0.99	0.0187
4:71999778:C:A	50	98	1	0.0187
4:71999780:G:A	50	98	0.92	0.0187
4:71999823:A:G	50	98	1	0.01888
4:71999869:C:G	50	98	1	0.0187
4:71999873:T:C	50	98	1	0.0187
4:71999887:G:A	50	98	1	0.0187
4:72000110:G:A	50	98	1	0.0187
4:72000127:A:C	50	98	1	0.0187
4:72000163:C:T	50	98	1	0.0187
4:72000182:A:C	50	100	0.99	0.2569
4:72000254:G:T	50	98	1	0.0187
4:72000275:C:T	50	98	1	0.0187
4:72000278:C:T	50	100	1	0.04212
4:72000298:G:A	50	98	1	0.3186
4:72000301:A:G	50	98	1	0.0187
4:72000328:T:G	50	98	1	0.0187
4:72000333:C:T	50	98	0.97	0.0187
4:72000335:G:T	50	98	1	0.01888
4:72000359:G:T	50	100	1	0.01888
4:72000457:T:C	50	98	1	0.0187
4:72000501:C:T	50	100	0.93	0.04993
4:72000542:T:G	50	98	1	0.01979
4:72000634:T:C	50	98	0.94	0.0187
4:72000704:C:T	50	98	1	0.0187
4:72000713:G:A	50	98	1	0.0187
4:72000734:C:A	50	98	1	0.01888
4:72000801:T:C	50	100	0.99	0.2411
4:72000807:C:T	50	98	1	0.04884
4:72000809:G:A	50	98	1	0.01852
4:72000974:A:T	50	100	1	0.01906
4:72001022:C:G	50	98	0.95	0.03123
4:72001057:G:A	50	100	1	0.061
4:72001086:A:T	50	100	1	0.04884
4:72001106:C:A	50	100	1	0.0187
4:72001121:T:A	50	100	1	0.0187
4:72001140:A:G	50	100	1	0.0187
4:72001227:C:T	50	100	0.9	0.05392
4:72001243:C:T	50	100	1	0.0187
4:72001245:G:C	50	100	1	0.0187
4:72001315:C:T	50	100	1	0.0187
4:72001325:G:A	50	100	1	0.01888
4:72001528:A:G	50	100	1	0.0187
4:72001609:G:A	50	100	0.98	0.0187
4:72001657:C:G	50	100	1	0.01362
4:72001669:T:G	50	100	1	0.0187
4:72001693:C:A	50	98	1	0.0187
4:72001778:T:C	50	98	1	0.0187
4:72001779:G:A	50	98	1	0.0187
4:72001799:A:C	50	98	1	0.0187
4:72001800:C:G	50	98	0.98	0.0187
4:72001945:T:C	50	100	1	0.02923
4:72002064:T:C	50	100	1	0.01906
4:72002101:C:T	50	100	1	0.0256
4:72002216:C:T	50	100	0.91	0.05138
4:72002220:A:G	50	100	1	0.01906
4:72002235:A:G	50	100	1	0.01924
4:72002298:T:C	50	100	1	0.01906
4:72002342:G:T	50	100	1	0.01906
4:72002398:G:A	50	100	0.81	0.03286
4:72002542:T:A	50	100	1	0.0118
4:72002700:G:A	50	100	1	0.1038
4:72002894:T:A	50	100	1	0.0492
4:72002916:C:T	50	100	1	0.01906
4:72002997:C:A	50	100	1	0.01906
4:72003151:T:C	50	100	1	0.05973
4:72003286:C:A	50	100	0.99	0.3613
4:72003409:G:T	50	100	1	0.01906
4:72003494:T:C	50	100	1	0.01924
4:72003936:A:T	50	100	1	0.463
4:72004204:T:C	50	100	1	0.01906
4:72004419:A:G	50	100	1	0.1038
4:72004470:A:G	50	100	1	0.03704
4:72004481:T:C	50	100	1	0.01071
4:72004665:C:T	50	100	1	0.06137
4:72004697:T:A	50	100	1	0.03704
4:72004838:G:T	50	100	1	0.03123
4:72004864:C:T	50	100	1	0.01906
4:72004914:A:G	50	100	1	0.01924
4:72004951:C:A	50	100	1	0.01943
4:72005150:G:C	50	100	0.99	0.2415
4:72005180:T:C	50	100	0.99	0.2415
4:72005290:T:A	50	100	1	0.06137
4:72005397:A:G	50	100	1	0.01906
4:72005507:G:A	50	100	1	0.01398
4:72005565:T:C	50	100	0.94	0.02088
4:72005619:A:T	50	100	1	0.0492
4:72006092:T:G	50	100	1	0.0118
4:72006128:C:A	50	100	1	0.01906
4:72006436:C:T	50	100	1	0.0492
4:72006458:A:C	50	100	1	0.0492
4:72006552:T:G	50	100	1	0.0492
4:72006603:A:G	50	100	1	0.01416
4:72006620:G:A	50	100	1	0.0492
4:72006636:A:G	50	100	0.91	0.02124
4:72006642:T:G	50	100	1	0.0118
4:72006649:A:G	50	100	1	0.01906
4:72006838:C:T	50	100	1	0.0492
4:72006854:T:G	50	100	1	0.0492
4:72006875:A:C	50	100	0.99	0.0492
4:72006975:T:G	50	100	1	0.0492
4:72007297:A:C	50	100	1	0.01398
4:72007299:A:G	50	100	1	0.01398
4:72007773:T:C	50	100	1	0.04938
4:72007852:C:A	50	100	1	0.0492
4:72007919:C:T	50	100	1	0.0492
4:72007976:G:T	50	100	1	0.104
4:72008097:A:G	50	100	1	0.0492
4:72008209:A:G	50	100	1	0.03704
4:72008230:T:C	50	100	0.99	0.05955
4:72008243:C:T	50	100	1	0.01906
4:72008256:G:A	50	100	1	0.0492
4:72008287:G:A	50	100	1	0.04938
4:72008315:C:T	50	100	1	0.0492
4:72009039:A:C	50	100	1	0.0492
4:72009064:G:A	50	100	1	0.0492
4:72009286:A:G	50	100	1	0.303
4:72009290:T:C	50	98	1	0.05973
4:72009391:C:T	50	100	1	0.0492
4:72009407:T:G	50	98	1	0.2534
4:72009460:C:T	50	100	1	0.2569
4:72009481:G:A	50	100	1	0.01398
4:72009588:G:A	50	100	0.99	0.2567
4:72009607:A:T	50	100	1	0.0492
4:72009716:A:G	50	100	1	0.0492
4:72009798:A:G	50	100	1	0.02923
4:72009880:T:C	50	100	1	0.4631
4:72009884:T:A	50	100	1	0.06009
4:72009966:A:T	50	100	1	0.0492
4:72009985:A:G	50	100	1	0.1038
4:72009987:T:A	50	100	1	0.0492
4:72010269:T:C	50	100	0.97	0.01507
4:72010442:C:T	50	100	1	0.05338
4:72010596:C:G	50	100	1	0.0492
4:72010622:A:G	50	100	1	0.01688
4:72010899:T:C	50	100	1	0.2554
4:72010974:T:C	50	100	1	0.0492
4:72010993:G:A	50	98	1	0.01471
4:72011052:C:T	50	100	1	0.05955
4:72011189:C:T	50	100	0.99	0.01906
4:72011205:G:T	50	100	1	0.05065
4:72011213:C:T	50	100	0.99	0.01398
4:72011252:C:T	50	100	1	0.0492
4:72011293:A:T	50	100	1	0.1193
4:72011311:G:A	50	100	1	0.3048
4:72011425:T:C	50	100	1	0.05719
4:72011578:G:A	50	100	1	0.02215
4:72011820:T:A	50	100	0.99	0.2416
4:72011822:T:G	50	100	1	0.05719
4:72011871:C:T	50	100	1	0.02197
4:72011887:G:A	50	100	1	0.09568
4:72012053:G:A	50	100	1	0.05719
4:72012179:A:T	50	100	1	0.05719
4:72012196:T:C	50	100	0.96	0.05737
4:72012292:T:C	50	100	1	0.01053
4:72012327:G:A	50	100	1	0.05719
4:72012544:G:A	50	100	1	0.2534
4:72012855:A:G	50	100	1	0.02723
4:72012919:G:T	50	100	1	0.4789
4:72013083:G:A	50	100	1	0.01071
4:72013168:T:C	50	100	1	0.05719
4:72013282:C:T	50	100	1	0.02705
4:72014282:G:A	50	100	1	0.05719
4:72014750:T:C	50	100	1	0.01089
4:72014931:G:A	50	100	0.94	0.01997
4:72014999:C:G	50	100	1	0.08224
4:72015051:A:G	50	100	1	0.05701
4:72015079:A:G	50	100	1	0.05701
4:72015157:C:T	50	100	1	0.01053
4:72015215:A:G	50	100	1	0.01053
4:72015464:C:T	50	100	1	0.02633
4:72015649:T:G	50	100	1	0.02633
4:72015879:A:C	50	100	0.98	0.01452
4:72015976:A:G	50	100	1	0.02633
4:72016007:G:A	50	100	0.99	0.01834
4:72016166:T:C	50	98	1	0.08878
4:72016262:C:A	50	100	0.96	0.01943
4:72016359:A:T	50	100	1	0.01761
4:72016595:C:T	50	100	1	0.08878
4:72016912:C:T	50	100	1	0.05664
4:72017149:G:A	50	100	0.99	0.0748
4:72017464:A:C	50	100	1	0.02124
4:72017818:A:C	50	100	1	0.05229
4:72018087:C:T	50	100	1	0.02124
4:72018134:A:G	50	100	1	0.08678
4:72018472:G:A	50	100	1	0.02651
4:72018707:C:A	50	100	1	0.256
4:72018898:C:T	50	100	1	0.2554
4:72019261:A:G	50	100	1	0.2919
4:72019427:T:C	50	100	0.98	0.07916
4:72019785:G:T	50	100	1	0.01761
4:72019803:A:G	50	100	1	0.2861
4:72020116:C:T	50	100	1	0.4726
4:72020133:A:G	50	100	1	0.471
4:72020182:T:C	50	100	1	0.4733
4:72020225:G:A	50	98	1	0.0886
4:72020759:T:C	50	98	1	0.2569
4:72020801:T:A	50	98	1	0.2569
4:72020806:G:A	50	98	1	0.2569
4:72020855:A:G	50	100	1	0.02651
4:72021188:C:A	50	96	0.99	0.4207
4:72021325:T:A	50	98	1	0.2934
4:72021335:T:A	50	100	1	0.4878
4:72021371:G:C	50	100	1	0.02687
4:72021618:A:G	50	100	1	0.03686
4:72021628:T:C	50	100	1	0.03686
4:72021683:A:G	50	100	1	0.02651
4:72021715:C:T	50	98	1	0.02088
4:72021759:C:T	50	100	1	0.02651
4:72021812:T:C	50	100	1	0.06554
4:72021822:G:C	50	98	1	0.09368
4:72021958:T:G	50	98	1	0.1215
4:72021980:G:A	50	100	1	0.02651
4:72022041:G:A	50	100	1	0.02651
4:72022092:G:A	50	98	1	0.08914
4:72022366:A:C	50	100	1	0.06554
4:72022446:T:C	50	98	1	0.1581
4:72022451:G:A	50	98	1	0.1543
4:72022986:G:T	50	100	1	0.01126
4:72022993:G:C	50	100	1	0.01634
4:72023075:G:T	50	100	1	0.02669
4:72023407:C:T	50	98	1	0.02723
4:72023487:C:T	50	100	1	0.4274
4:72023613:C:T	50	100	1	0.0659
4:72023846:G:A	50	100	1	0.06572
4:72024273:C:T	50	98	1	0.08878
4:72024366:A:G	50	100	1	0.06609
4:72024563:T:C	50	100	1	0.4265
4:72024600:G:A	50	100	1	0.02687
4:72024627:A:G	50	98	0.99	0.1481
4:72024659:T:C	50	90	0.95	0.4867
4:72024758:C:T	50	100	0.97	0.4791
4:72024851:A:C	50	98	0.99	0.08388
4:72025210:A:G	50	88	1	0.05828
4:72025553:G:C	50	100	1	0.01126
4:72025564:T:C	50	94	1	0.3371
4:72025565:G:A	50	94	1	0.3397
4:72025750:A:G	50	100	1	0.4321
4:72026098:A:C	50	100	1	0.05229
4:72026160:A:G	50	100	1	0.02197
4:72026174:A:C	50	100	1	0.4325
4:72026176:G:C	50	100	1	0.4326
4:72026202:C:T	50	100	1	0.4334
4:72026476:A:G	50	100	1	0.4326
4:72026645:G:A	50	100	1	0.08914
4:72027224:C:G	50	100	1	0.01144
4:72027416:C:T	50	100	1	0.09659
4:72027503:A:G	50	100	1	0.09659
4:72027607:G:C	50	100	1	0.3509
4:72027703:A:G	50	100	1	0.09659
4:72027892:G:A	50	100	1	0.4479
4:72027924:A:G	50	100	1	0.09659
4:72028060:A:C	50	100	1	0.07771
4:72028199:C:A	50	100	1	0.03867
4:72028508:C:A	50	100	1	0.3511
4:72028664:C:T	50	100	1	0.09659
4:72028694:T:C	50	100	1	0.09659
4:72028742:T:A	50	100	1	0.2613
4:72028790:A:G	50	100	1	0.09659
4:72028895:A:T	50	100	1	0.04357
4:72028989:G:T	50	100	1	0.2613
4:72029014:G:A	50	100	1	0.09659
4:72029076:G:T	50	100	1	0.2613
4:72029181:G:C	50	100	1	0.09659
4:72029241:G:A	50	100	1	0.09659
4:72029296:A:G	50	100	1	0.4473
4:72029385:T:C	50	100	1	0.09659
4:72029499:A:G	50	100	1	0.09659
4:72029545:A:G	50	98	1	0.3502
4:72029688:C:T	50	100	1	0.09659
4:72030298:A:G	50	100	0.9	0.0118
4:72030495:T:C	50	100	1	0.4477
4:72030670:G:A	50	100	1	0.09132
4:72030699:C:T	50	100	0.99	0.3509
4:72030740:A:T	50	100	1	0.4477
4:72031566:G:A	50	100	1	0.01144
4:72031698:A:C	50	100	1	0.09477
4:72032631:C:T	50	100	1	0.04829
4:72032691:G:T	50	100	1	0.0915
4:72032699:T:C	50	100	0.95	0.03413
4:72033272:T:C	50	100	1	0.1026
4:72033374:T:C	50	100	1	0.3469
4:72033653:C:T	50	100	1	0.04303
4:72034858:C:A	50	100	1	0.04303
4:72034904:C:T	50	100	1	0.3469
4:72035349:A:G	50	100	1	0.09005
4:72035398:G:C	50	100	1	0.0463
4:72035880:T:C	50	100	1	0.01035
4:72035979:G:A	50	100	1	0.2571
4:72036034:C:T	50	100	1	0.3591
4:72036396:T:C	50	100	1	0.3591
4:72036884:C:T	50	100	1	0.3482
4:72037242:C:A	50	96	0.98	0.3439
4:72037317:T:C	50	100	1	0.3486
4:72037339:G:A	50	100	1	0.0915
4:72037404:A:G	47	76.6	0.85	0.07244
4:72037465:T:C	50	100	1	0.3747
4:72037601:T:C	50	100	1	0.3528
4:72037783:C:A	50	100	1	0.09078
4:72037898:G:A	50	100	1	0.09205
4:72037930:T:C	50	100	1	0.2627
4:72038075:C:T	50	100	1	0.366
4:72038570:C:T	50	100	1	0.3544
4:72038840:A:C	48	100	1	0.3653
4:72038905:C:T	48	85.4	0.97	0.3239
4:72038948:A:C	48	87.5	1	0.3647
4:72039110:A:G	50	98	0.98	0.3675
4:72039281:A:G	50	100	1	0.2498
4:72039313:C:T	50	100	1	0.3649
4:72039372:G:A	50	100	1	0.3647
4:72039847:C:T	50	98	1	0.3658
4:72040119:G:T	50	100	1	0.3656
4:72040180:A:G	50	100	1	0.372
4:72040451:T:C	50	100	1	0.3649
4:72040506:C:T	50	100	1	0.3658
4:72040782:T:C	50	100	1	0.09132
4:72041089:C:G	50	100	1	0.2438
4:72041212:A:T	50	100	1	0.2097
4:72041486:T:G	50	98	1	0.09023
4:72041725:G:C	50	100	1	0.09023
4:72041784:C:T	50	98	1	0.09023
4:72042168:T:C	50	100	1	0.1489
4:72042222:A:G	50	100	1	0.1492
4:72042237:A:G	50	100	1	0.1376
4:72042351:A:G	50	100	1	0.1398
4:72042355:G:T	50	100	1	0.03649
4:72042392:A:G	50	100	1	0.1491
4:72042490:G:C	50	100	1	0.1491
4:72042501:G:C	50	100	1	0.1376
4:72042571:T:C	50	100	1	0.1378
4:72042642:A:G	50	100	1	0.03649
4:72042713:C:T	50	100	1	0.1376
4:72042796:A:G	50	100	1	0.138
4:72042886:C:T	50	100	1	0.1383
4:72043024:T:C	50	100	1	0.1374
4:72043075:C:T	50	100	1	0.1378
4:72043084:A:T	50	100	1	0.1374
4:72043104:G:A	50	100	1	0.2634
4:72043261:T:A	50	100	1	0.1374
4:72043320:G:C	50	100	1	0.03649
4:72043448:T:G	50	100	0.99	0.03686
4:72043472:G:C	50	100	1	0.1525
4:72043527:A:C	50	100	1	0.1378
4:72043832:G:A	50	100	1	0.1376
4:72044019:C:T	50	100	1	0.1376
4:72044086:T:C	50	100	1	0.1376
4:72044241:T:G	50	100	1	0.1376
4:72044369:T:G	50	100	1	0.2625
4:72044670:G:A	50	100	1	0.1374
4:72045227:C:G	50	100	1	0.1374
4:72045290:G:T	50	100	1	0.01144
4:72045357:C:G	50	100	1	0.03994
4:72045385:G:A	50	98	1	0.04012
4:72045407:C:A	50	100	1	0.1374
4:72045475:T:C	50	100	1	0.09023
4:72045581:C:A	50	100	1	0.2645
4:72045690:A:G	50	100	1	0.1489
4:72045766:G:A	50	100	1	0.4871
4:72045942:T:C	50	100	1	0.289
4:72045952:A:G	50	100	1	0.1374
4:72046008:T:G	50	100	1	0.1583
4:72046084:T:C	50	100	1	0.1376
4:72046104:A:T	50	100	1	0.09023
4:72046519:G:A	50	100	1	0.197
4:72046636:C:T	50	100	1	0.02923
4:72047268:G:T	50	100	1	0.02796
4:72047271:A:G	50	100	1	0.02197
4:72047440:G:C	50	100	1	0.1378
4:72047659:A:C	50	100	1	0.03667
4:72047963:C:G	50	100	1	0.1422
4:72048020:G:A	50	100	1	0.03667
4:72048180:A:T	50	100	0.98	0.2852
4:72048264:A:T	50	100	1	0.138
4:72048277:C:T	50	100	1	0.1383
4:72048364:T:C	50	100	1	0.1382
4:72048540:A:G	50	100	1	0.138
4:72048688:T:C	50	100	1	0.1382
4:72048875:C:T	50	100	1	0.04303
4:72049028:A:G	50	98	1	0.138
4:72049353:A:G	50	100	1	0.1276
4:72049355:A:G	50	100	1	0.1273
4:72049814:G:A	50	100	0.92	0.0167
4:72049850:A:G	50	100	1	0.138
4:72050003:A:T	50	100	1	0.14
4:72050217:A:G	50	100	1	0.1378
4:72050266:A:G	50	100	1	0.1376
4:72050279:G:T	50	100	1	0.2651
4:72050555:G:A	50	100	1	0.1324
4:72050582:A:G	50	100	1	0.197
4:72050719:T:C	50	100	1	0.1325
4:72050933:G:T	50	100	1	0.01162
4:72051180:G:A	50	100	1	0.1338
4:72051212:C:A	50	100	1	0.1331
4:72051256:T:C	50	100	1	0.1331
4:72051451:G:A	50	100	1	0.1331
4:72051578:G:A	48	100	1	0.1331
4:72051641:A:G	50	100	1	0.01162
4:72051704:G:A	50	100	0.98	0.1556
4:72051741:C:T	50	100	1	0.1333
4:72051856:A:G	50	100	1	0.1331
4:72051995:G:A	33	81.8	1	0.1331
4:72052012:C:T	38	89.5	1	0.07916
4:72052236:G:A	40	85	1	0.1347
4:72052296:T:C	47	87.2	1	0.1331
4:72052344:T:C	38	92.1	1	0.1344
4:72052626:A:G	50	100	0.99	0.1331
4:72052903:T:A	50	100	1	0.01162
4:72052943:C:T	50	100	1	0.1333
4:72052952:A:G	50	100	1	0.2618
4:72053025:T:C	50	100	1	0.1331
4:72053033:G:A	50	100	1	0.1331
4:72053116:G:A	50	100	1	0.1331
4:72053293:A:C	50	100	1	0.1331
4:72053602:A:G	50	100	1	0.1334
4:72053615:C:T	50	100	1	0.1333
4:72053755:G:T	50	100	1	0.01162
4:72054683:G:A	50	100	1	0.1333
4:72054852:G:C	50	100	1	0.159
4:72055010:A:G	50	100	1	0.1351
4:72055114:T:G	50	100	1	0.1331
4:72055288:G:A	50	100	1	0.1333
4:72055300:G:A	50	100	1	0.1329
4:72055622:C:T	50	100	0.95	0.05301
4:72055680:A:G	50	100	0.96	0.1342
4:72055682:A:G	50	100	1	0.1331
4:72056001:G:T	50	100	1	0.1973
4:72056196:A:T	50	100	1	0.1329
4:72056299:A:G	50	100	1	0.1329
4:72056411:C:T	50	100	1	0.1344
4:72056602:A:G	50	100	1	0.1331
4:72056888:A:G	50	100	1	0.1222
4:72056902:T:C	50	98	0.85	0.0118
4:72056931:G:T	50	100	1	0.1329
4:72056941:T:G	50	100	1	0.01961
4:72056958:C:T	50	100	1	0.4871
4:72057339:C:T	50	100	1	0.02415
4:72057835:G:C	50	100	1	0.04303
4:72058075:G:T	50	100	1	0.07898
4:72058121:G:A	50	100	1	0.09749
4:72058178:T:C	50	100	1	0.01126
4:72058264:A:G	50	100	1	0.2623
4:72058285:T:A	50	100	1	0.1587
4:72058451:T:C	50	100	1	0.04321
4:72058558:G:A	50	100	1	0.1333
4:72058697:A:G	50	100	1	0.1336
4:72058786:C:T	50	100	1	0.04031
4:72058899:C:A	50	100	1	0.1331
4:72058928:C:A	50	100	1	0.01688
4:72059030:G:A	50	100	1	0.1334
4:72059310:G:A	50	100	1	0.1329
4:72059376:A:G	50	100	1	0.1333
4:72059664:T:C	50	100	0.97	0.1434
4:72059952:C:A	50	100	1	0.1329
4:72060016:A:G	50	100	1	0.1331
4:72060017:T:C	50	100	1	0.1331
4:72060175:G:A	50	100	1	0.03722
4:72060384:G:A	50	100	1	0.04303
4:72060425:G:A	50	98	0.98	0.1229
4:72060542:C:A	50	100	1	0.1329
4:72060616:G:A	50	100	1	0.1329
4:72060918:T:C	50	100	1	0.1329
4:72060990:G:A	50	100	0.96	0.1331
4:72061143:T:A	50	100	1	0.01162
4:72061183:T:C	50	100	1	0.1592
4:72061387:T:C	50	100	1	0.1336
4:72061409:A:G	50	100	0.99	0.1329
4:72061509:G:A	50	100	1	0.1331
4:72061755:A:G	50	100	1	0.1333
4:72061826:A:C	50	100	1	0.04448
4:72061885:A:G	50	100	1	0.04303
4:72062145:G:A	50	100	1	0.1331
4:72062534:A:T	50	100	1	0.07825
4:72062662:T:C	50	100	1	0.1331
4:72062673:T:A	50	100	1	0.1333
4:72062868:T:C	50	100	1	0.1331
4:72062965:A:G	50	98	1	0.2627
4:72063100:T:G	50	100	1	0.1345
4:72063130:T:C	50	100	1	0.1331
4:72063371:A:G	50	100	1	0.04285
4:72063373:G:A	50	100	1	0.01162
4:72063375:C:T	50	100	1	0.1333
4:72063421:A:C	50	100	1	0.1334
4:72063547:A:G	50	100	1	0.1331
4:72063668:C:T	50	100	1	0.1224
4:72063752:G:C	50	100	1	0.1338
4:72064014:A:G	50	100	0.92	0.01053
4:72064150:T:A	50	100	1	0.1309
4:72064151:C:T	50	100	1	0.04285
4:72064179:G:T	50	100	1	0.1307
4:72064659:T:G	50	100	1	0.2627
4:72064841:A:G	50	100	1	0.07135
4:72064885:C:T	50	100	0.99	0.1534
4:72065219:A:G	50	100	1	0.1249
4:72065381:A:G	50	100	1	0.1255
4:72065837:G:C	50	100	1	0.02233
4:72065896:C:G	50	100	1	0.1251
4:72066144:C:T	50	100	1	0.04285
4:72066326:A:T	50	100	1	0.1251
4:72066543:T:C	50	100	1	0.07153
4:72066708:A:G	50	100	1	0.01398
4:72066719:T:C	50	100	1	0.04285
4:72066898:C:T	49	100	1	0.01761
4:72066985:G:A	50	100	1	0.1569
4:72067020:G:A	50	96	0.9	0.06481
4:72067178:T:A	50	100	1	0.1251
4:72067274:A:G	50	100	1	0.03722
4:72067312:G:C	50	100	1	0.1253
4:72067367:T:G	50	100	1	0.1253
4:72067517:G:A	50	100	1	0.1255
4:72067711:A:G	50	100	1	0.04303
4:72068014:C:A	50	100	1	0.1265
4:72068051:T:C	50	100	1	0.04303
4:72068062:T:A	50	100	1	0.02233
4:72068085:C:T	50	100	1	0.1255
4:72068086:T:C	50	100	0.98	0.1256
4:72068400:G:C	50	100	1	0.04285
4:72068416:T:G	50	100	1	0.1253
4:72068475:T:G	50	100	1	0.1569
4:72068546:A:G	50	100	1	0.03558
4:72068600:G:A	50	100	1	0.07153
4:72068822:A:C	50	100	1	0.126
4:72068915:C:T	50	100	1	0.1251
4:72069251:T:G	50	100	1	0.1251
4:72069332:C:G	50	100	1	0.1251
4:72069569:A:G	50	100	1	0.1251
4:72069775:G:A	50	100	0.99	0.4857
4:72070205:A:G	50	100	1	0.1251
4:72070255:T:A	50	100	1	0.01761
4:72070373:T:C	50	100	0.98	0.1251
4:72070529:C:A	48	97.9	0.94	0.06554
4:72070563:G:T	48	79.2	0.89	0.1282
4:72070565:G:T	48	85.4	0.91	0.1176
4:72070567:G:T	48	81.2	0.89	0.1097
4:72070569:G:T	48	93.8	0.85	0.1082
4:72070571:G:T	48	91.7	0.81	0.102
4:72070575:G:T	49	91.8	0.88	0.1035
4:72070844:G:C	50	98	1	0.1251
4:72070920:C:T	50	100	1	0.1251
4:72071314:A:T	50	100	1	0.02977
4:72071330:T:G	50	100	0.99	0.1251
4:72071781:C:T	50	100	1	0.07153
4:72071898:A:G	50	100	1	0.02233
4:72072021:G:C	50	100	1	0.1253
4:72072114:G:A	50	100	1	0.1253
4:72072272:G:A	50	100	1	0.07171
4:72072340:G:A	50	100	1	0.02977
4:72072368:C:T	50	100	1	0.1269
4:72072397:G:A	50	100	1	0.1253
4:72072415:A:G	50	100	1	0.1284
4:72072745:C:T	50	100	1	0.1251
4:72073013:T:C	50	100	1	0.1251
4:72073027:A:G	50	100	1	0.2629
4:72073037:T:C	50	100	1	0.01761
4:72073151:G:T	50	100	1	0.1251
4:72073158:G:A	50	100	1	0.1251
4:72073221:C:T	50	100	1	0.1251
4:72073281:G:A	50	100	0.98	0.2903
4:72073324:C:T	50	100	1	0.1253
4:72074135:C:A	50	100	1	0.1253
4:72074152:G:A	50	100	1	0.1253
4:72074272:A:G	50	100	1	0.1255
4:72074333:T:A	50	100	1	0.02941
4:72074493:A:G	50	100	1	0.1256
4:72074553:G:T	50	100	1	0.1253
4:72074575:T:C	50	100	1	0.126
4:72074600:C:T	50	100	1	0.1253
4:72074741:G:A	50	100	1	0.1253
4:72074796:A:C	50	100	1	0.1256
4:72074821:T:G	50	100	1	0.1253
4:72074880:G:A	50	100	1	0.1253
4:72074882:C:T	50	100	1	0.07171
4:72074929:C:T	50	100	1	0.1255
4:72075005:G:A	50	100	1	0.1253
4:72075146:T:C	50	100	1	0.04285
4:72075174:A:G	50	100	0.98	0.0719
4:72075180:A:G	50	100	1	0.1255
4:72075247:C:T	50	98	1	0.1258
4:72075251:C:T	50	100	1	0.1253
4:72075295:G:C	50	100	1	0.03758
4:72075616:T:C	50	100	1	0.1284
4:72075832:T:C	50	100	1	0.01144
4:72075851:T:G	50	100	1	0.1282
4:72075857:T:C	50	100	1	0.0256
4:72076018:G:C	45	77.8	0.66	0.1073
4:72076020:G:C	45	77.8	0.84	0.1959
4:72076041:G:A	50	98	1	0.1282
4:72076068:C:T	50	100	1	0.1285
4:72076092:A:G	50	100	0.99	0.1282
4:72076683:A:G	50	100	1	0.1278
4:72076692:G:C	50	100	1	0.128
4:72076756:C:T	50	100	1	0.1569
4:72077144:T:G	50	98	1	0.07208
4:72077243:T:C	50	100	1	0.07534
4:72077277:A:G	50	100	1	0.02505
4:72077356:C:G	50	100	0.99	0.128
4:72077357:A:G	50	100	1	0.128
4:72077656:A:G	50	100	1	0.07444
4:72077707:T:C	50	100	0.98	0.1959
4:72077751:G:A	50	100	1	0.128
4:72078097:T:C	50	100	1	0.1282
4:72078158:A:C	50	100	1	0.1287
4:72078178:A:G	50	100	1	0.01162
4:72078184:C:T	50	100	1	0.1282
4:72078204:T:G	50	100	1	0.05356
4:72078273:A:G	50	100	1	0.1285
4:72079087:C:T	50	88	0.95	0.3217
4:72079237:A:G	50	100	1	0.1278
4:72079470:A:G	50	100	1	0.1296
4:72080101:C:T	50	100	1	0.07153
4:72080398:C:T	50	100	1	0.1294
4:72080499:A:C	50	100	1	0.03867
4:72080586:G:T	50	100	1	0.13
4:72080641:T:C	50	100	1	0.07444
4:72080750:T:A	50	100	1	0.02251
4:72080906:G:A	49	100	1	0.02832
4:72081158:G:A	50	100	1	0.02905
4:72081491:G:T	50	100	1	0.02106
4:72081737:C:T	50	100	1	0.03976
4:72081751:G:A	50	100	1	0.0443
4:72081901:T:G	50	100	1	0.02941
4:72082020:G:A	50	100	1	0.03976
4:72082047:A:G	50	100	1	0.2614
4:72082121:A:G	50	100	1	0.02977
4:72082180:C:T	50	100	1	0.02251
4:72082182:T:C	50	100	1	0.4858
4:72082583:A:G	50	100	1	0.03976
4:72082703:G:A	50	100	1	0.04339
4:72082724:A:G	50	100	1	0.03976
4:72082730:T:G	50	100	0.76	0.04031
4:72083104:G:A	50	100	1	0.04448
4:72083457:T:C	50	100	1	0.07208
4:72083919:C:T	50	100	1	0.08424
4:72083920:G:A	50	100	1	0.03976
4:72084613:G:A	50	100	1	0.03976
4:72084717:A:G	50	100	1	0.03994
4:72084854:G:A	50	100	1	0.03976
4:72085009:T:C	50	100	1	0.486
4:72085317:C:A	50	100	1	0.03558
4:72085454:T:C	50	100	1	0.03976
4:72085457:T:C	50	100	1	0.03976
4:72085581:C:T	50	100	1	0.03649
4:72085594:A:G	50	100	1	0.01779
4:72085703:A:G	50	100	1	0.03976
4:72086414:G:A	50	100	1	0.04503
4:72086424:G:A	50	100	1	0.08805
4:72086733:A:G	50	100	1	0.03976
4:72086770:G:T	50	100	1	0.03976
4:72086836:A:G	50	100	1	0.03976
4:72086909:T:A	50	100	1	0.08424
4:72086970:G:T	50	100	1	0.03976
4:72087027:C:A	50	100	1	0.03994
4:72087138:G:A	50	100	1	0.1957
4:72087602:G:C	50	100	0.98	0.03976
4:72087603:G:T	50	100	1	0.04448
4:72087908:G:A	50	100	1	0.02814
4:72088152:C:T	50	100	1	0.02814
4:72088361:C:T	50	100	1	0.03322
4:72088446:T:C	50	100	1	0.02524
4:72088575:G:A	50	100	1	0.03867
4:72088580:C:T	50	100	0.99	0.03867
4:72088608:A:G	50	100	0.93	0.02578
4:72089032:G:T	50	100	1	0.03704
4:72089232:G:A	50	100	0.93	0.04194
4:72089480:C:A	50	100	1	0.0532
4:72089646:G:A	50	100	0.99	0.2665
4:72089687:T:C	50	100	0.93	0.04194
4:72089706:A:C	50	100	0.93	0.04194
4:72089736:T:C	50	100	0.94	0.04194
4:72089874:C:T	50	100	1	0.03341
4:72089888:C:A	50	100	0.96	0.05047
4:72089958:T:C	50	100	1	0.0532
4:72090197:C:A	50	100	0.94	0.02633
4:72090210:G:C	50	100	1	0.04194
4:72090213:G:T	50	100	1	0.04194
4:72090280:T:C	50	100	1	0.04194
4:72090457:G:C	50	100	0.99	0.03867
4:72090613:A:G	50	100	1	0.04194
4:72090774:C:G	50	100	1	0.2896
4:72091015:C:T	50	100	1	0.01761
4:72091021:C:T	50	100	1	0.02869
4:72091197:C:T	50	100	1	0.05265
4:72091281:A:G	50	100	1	0.04194
4:72091379:T:C	50	100	1	0.01761
4:72091499:A:G	50	100	1	0.04194
4:72091891:T:C	50	100	1	0.1253
4:72091988:C:T	50	100	1	0.01452
4:72092536:G:A	50	100	1	0.01961
4:72092583:C:T	50	100	1	0.03704
4:72092657:C:T	50	100	1	0.01979
4:72092699:A:G	50	100	0.9	0.02378
4:72092846:T:C	50	100	1	0.01961
4:72093306:T:C	50	100	1	0.01961
4:72093359:T:A	50	100	1	0.01979
4:72093584:G:A	50	100	1	0.1255
4:72093764:G:T	50	100	1	0.02524
4:72093833:T:G	50	100	1	0.01961
4:72094020:G:C	50	100	1	0.01307
4:72094232:G:A	49	100	1	0.01961
4:72094256:C:T	50	100	1	0.01961
4:72094257:A:G	50	100	1	0.04194
4:72094393:G:A	50	100	0.93	0.04666
4:72094493:C:T	50	100	1	0.09513
4:72094675:T:A	50	100	1	0.05356
4:72094859:G:A	50	100	1	0.2627
4:72094953:C:T	50	100	1	0.09604
4:72095155:G:A	50	100	1	0.01761
4:72095172:G:T	50	100	1	0.05392
4:72095237:C:T	50	100	1	0.01452
4:72095297:C:G	50	100	1	0.04194
4:72095299:C:A	50	100	0.92	0.01035
4:72095821:A:G	50	100	0.98	0.144
4:72095923:C:T	50	100	1	0.04194
4:72095936:G:C	50	100	1	0.04194
4:72095977:T:C	50	100	1	0.04194
4:72096071:G:A	50	100	0.96	0.05392
4:72096207:C:A	50	100	1	0.04194
4:72096214:A:G	50	100	1	0.01761
4:72096301:T:C	50	100	1	0.04303
4:72096363:A:G	50	100	0.98	0.0541
4:72096389:T:G	50	100	1	0.04212
4:72096799:A:C	50	100	1	0.04194
4:72096827:T:C	50	100	1	0.266
4:72097216:C:T	50	100	1	0.04194
4:72097303:T:G	50	100	1	0.2908
4:72097380:A:G	50	100	1	0.03558
4:72097400:T:C	50	100	1	0.04212
4:72097756:G:A	50	100	0.89	0.02233
4:72097867:G:A	50	100	1	0.04212
4:72097898:C:T	50	100	1	0.04212
4:72098024:A:T	50	100	1	0.04212
4:72098025:G:A	50	100	1	0.04212
4:72098216:C:T	50	100	1	0.02923
4:72098665:A:T	50	100	1	0.0423
4:72098766:C:A	50	100	1	0.2625
4:72098820:A:G	50	100	1	0.0423
4:72099388:G:T	50	100	0.93	0.01053
4:72099487:T:C	50	100	1	0.03686
4:72099595:A:G	50	100	1	0.03686
4:72099752:A:C	50	100	1	0.03813
4:72100037:G:T	50	100	1	0.03686
4:72100286:T:C	50	100	1	0.03686
4:72100350:T:C	50	100	1	0.02796
4:72100565:A:C	50	100	1	0.09495
4:72100953:A:C	50	100	1	0.03686
4:72100997:A:G	50	100	1	0.03123
4:72101272:C:T	50	100	1	0.03359
4:72101509:A:G	50	100	0.87	0.02179
4:72101542:G:A	50	100	1	0.03359
4:72101746:C:T	50	100	1	0.02524
4:72101777:T:C	50	100	1	0.02269
4:72101910:C:T	50	100	1	0.02832
4:72101975:A:G	50	100	1	0.02832
4:72102205:C:T	50	100	1	0.02869
4:72102333:T:G	50	100	1	0.02869
4:72102413:C:T	50	100	1	0.02941
4:72102644:C:T	49	100	1	0.1948
4:72102645:G:A	50	100	1	0.02814
4:72102825:G:T	50	100	1	0.02814
4:72102848:T:G	50	100	1	0.02251
4:72102909:G:A	50	100	1	0.02869
4:72102942:G:A	50	98	1	0.03068
4:72102952:G:C	50	100	1	0.0394
4:72103190:C:A	50	100	1	0.0285
4:72103510:G:A	50	100	1	0.09586
4:72103601:T:G	50	100	1	0.02796
4:72103607:T:C	50	100	1	0.06463
4:72103714:C:A	50	100	1	0.0285
4:72103747:G:A	50	100	1	0.02814
4:72104050:A:G	50	100	1	0.02796
4:72104062:C:T	50	100	1	0.2633
4:72104099:G:A	50	100	1	0.02796
4:72104332:C:T	50	100	1	0.02796
4:72104786:A:T	50	100	1	0.02233
4:72105135:A:C	50	100	0.99	0.02796
4:72105218:G:A	50	100	1	0.03922
4:72105247:T:C	50	100	1	0.02869
4:72105454:G:A	50	100	1	0.05937
4:72105853:G:A	50	100	1	0.0285
4:72106197:C:T	50	100	1	0.02614
4:72106330:A:G	50	100	1	0.02796
4:72106496:C:G	50	100	1	0.02796
4:72106815:A:C	50	100	1	0.2896
4:72106852:A:G	50	100	1	0.02796
4:72106952:C:T	50	98	1	0.02142
4:72107014:A:G	50	100	0.92	0.01071
4:72107250:G:C	50	100	1	0.02796
4:72107266:T:A	50	100	1	0.01761
4:72107394:G:A	50	100	1	0.02796
4:72107460:A:G	50	100	1	0.02796
4:72107792:T:C	50	100	1	0.02996
4:72108115:T:A	50	100	1	0.02796
4:72108226:A:G	50	100	1	0.01289
4:72108265:G:A	50	100	1	0.06445
4:72108394:G:A	50	100	1	0.02796
4:72108707:G:T	50	100	1	0.02796
4:72108845:G:A	50	100	1	0.02796
4:72109031:T:C	50	100	1	0.2651
4:72109092:G:A	50	100	1	0.01761
4:72109307:A:C	50	100	0.99	0.08715
4:72109585:C:T	50	100	1	0.02996
4:72109724:T:G	50	100	1	0.02306
4:72109751:A:G	50	100	1	0.02796
4:72110111:A:G	50	100	1	0.02233
4:72110149:G:A	50	100	1	0.02996
4:72110676:A:C	50	100	1	0.0276
4:72110866:T:G	50	100	1	0.02796
4:72110936:T:C	50	100	1	0.02796
4:72110955:A:G	50	100	1	0.02233
4:72111152:C:A	50	100	1	0.02796
4:72111260:C:A	50	100	1	0.03032
4:72111467:C:G	50	100	1	0.02796
4:72111516:G:A	50	100	1	0.02197
4:72111669:G:A	50	100	1	0.04248
4:72112368:A:G	50	100	1	0.02996
4:72112501:T:C	50	100	1	0.01452
4:72112567:T:C	50	100	1	0.02814
4:72112568:G:A	50	100	1	0.02233
4:72112621:A:G	50	100	1	0.02796
4:72112721:G:A	50	100	1	0.06264
4:72112753:T:C	50	100	1	0.1233
4:72112909:C:G	50	100	1	0.2898
4:72112941:A:G	50	100	1	0.03922
4:72113017:C:G	50	100	1	0.02996
4:72113253:G:A	50	98	1	0.02814
4:72113256:A:T	50	100	1	0.02796
4:72113408:A:G	50	100	1	0.2898
4:72113753:G:A	50	100	1	0.02814
4:72113928:G:A	50	100	1	0.01289
4:72114042:G:C	50	100	1	0.1941
4:72114258:C:T	50	100	1	0.02869
4:72114281:A:G	50	100	1	0.01452
4:72114300:A:G	50	100	1	0.07716
4:72114323:C:A	50	100	1	0.07426
4:72114414:C:T	50	100	1	0.02741
4:72114948:C:T	50	100	1	0.2961
4:72115205:A:T	50	100	1	0.02869
4:72115341:T:C	50	100	1	0.2111
4:72115398:G:T	50	100	1	0.07879
4:72115495:G:A	50	100	1	0.07643
4:72115497:C:G	50	100	1	0.02142
4:72115510:T:A	50	100	1	0.4063
4:72115523:A:T	50	100	1	0.02124
4:72115595:C:A	50	100	1	0.0276
4:72115618:G:A	50	100	1	0.0797
4:72115666:A:G	50	100	1	0.0276
4:72115909:A:G	50	100	1	0.2645
4:72116096:G:A	50	100	1	0.3785
4:72116233:G:A	50	100	1	0.06354
4:72116401:A:G	50	100	1	0.1605
4:72116406:G:A	50	100	0.98	0.0276
4:72116467:A:G	50	100	1	0.02524
4:72116541:C:T	50	100	1	0.01289
4:72117471:C:A	50	100	1	0.2928
4:72117547:A:G	50	100	0.99	0.08896
4:72117682:G:A	50	100	1	0.08624
4:72118157:G:A	50	98	1	0.2647
4:72118363:C:T	50	100	0.97	0.08624
4:72118501:T:G	50	100	1	0.0866
4:72118925:G:A	50	100	1	0.0276
4:72119371:A:G	50	100	0.94	0.04684
4:72119919:G:T	50	100	0.94	0.0472
4:72120138:T:C	50	100	1	0.08624
4:72120651:C:T	50	100	1	0.0276
4:72121483:C:G	50	100	1	0.1472
4:72121648:A:G	50	100	1	0.2919
4:72121690:G:C	50	100	0.94	0.08715
4:72121821:C:T	50	78	1	0.07099
4:72121837:T:C	50	100	1	0.07062
4:72121961:C:T	50	100	1	0.07044
4:72122065:G:A	50	100	1	0.03776
4:72122109:G:T	50	100	1	0.4584
4:72122342:G:A	50	100	1	0.01452
4:72122485:T:G	50	100	1	0.07026
4:72122634:T:A	50	100	1	0.07026
4:72123317:G:A	50	100	1	0.02814
4:72123355:G:A	50	100	1	0.02778
4:72123927:C:G	50	100	1	0.2918
4:72124101:A:G	50	100	0.99	0.07026
4:72124695:T:A	50	100	1	0.07026
4:72125160:C:A	50	100	1	0.0276
4:72125356:A:C	50	100	1	0.07026
4:72125587:C:T	50	100	1	0.07026
4:72125651:C:G	50	100	1	0.1282
4:72125945:A:G	50	100	1	0.07044
4:72126190:C:T	50	100	1	0.01452
4:72126554:A:G	49	100	1	0.01997
4:72126702:T:C	50	100	1	0.2919
4:72126814:G:C	50	100	1	0.07026
4:72126954:A:G	50	100	1	0.07026
4:72127023:C:T	50	100	1	0.03758
4:72127024:C:T	50	100	1	0.07044
4:72127030:C:T	50	100	1	0.02778
4:72127158:G:A	50	100	1	0.01307
4:72127605:C:T	49	100	1	0.02723
4:72127688:A:T	50	100	1	0.07026
4:72127701:G:A	50	98	1	0.0276
4:72127808:G:A	49	100	1	0.0276
4:72127846:A:G	50	100	1	0.07026
4:72127852:G:A	50	100	1	0.0276
4:72128155:C:A	50	100	1	0.07026
4:72128158:A:G	50	98	0.99	0.02088
4:72128178:C:T	50	100	1	0.07026
4:72128275:G:A	50	100	1	0.0276
4:72128579:A:G	50	100	1	0.07026
4:72129964:C:T	40	77.5	0.98	0.254
4:72130112:C:A	50	98	1	0.04267
4:72130302:A:T	50	100	1	0.04267
4:72130497:T:C	50	100	1	0.01489
4:72130516:G:A	50	100	1	0.03776
4:72130595:G:T	50	100	1	0.04267
4:72130598:T:C	50	100	1	0.04285
4:72130660:G:A	50	100	1	0.05265
4:72130916:G:A	50	100	1	0.04267
4:72131574:T:C	50	100	1	0.01471
4:72131740:A:C	50	100	1	0.04267
4:72131791:A:G	50	100	1	0.01979
4:72131915:A:G	50	100	1	0.0256
4:72132006:T:A	50	100	1	0.03922
4:72132054:C:T	50	100	1	0.04267
4:72132192:C:T	50	100	1	0.05338
4:72132216:A:G	50	100	0.94	0.04648
4:72132252:G:T	50	100	1	0.04267
4:72132313:G:A	50	100	0.99	0.2934
4:72132428:T:C	50	100	1	0.04321
4:72132522:G:T	50	100	1	0.02778
4:72132620:G:T	50	100	1	0.3197
4:72132731:A:G	50	100	1	0.04285
4:72133031:C:A	50	100	1	0.04285
4:72133291:T:C	50	100	1	0.04248
4:72133324:A:G	50	100	1	0.04248
4:72133556:G:A	50	100	1	0.04285
4:72133804:G:A	50	100	0.87	0.01144
4:72133949:G:T	50	100	1	0.04267
4:72134496:A:T	50	100	1	0.0256
4:72134588:T:C	50	100	0.96	0.01979
4:72134778:G:A	50	100	1	0.07879
4:72135168:T:G	50	100	0.99	0.2865
4:72135659:A:G	50	100	1	0.0276
4:72135728:C:T	50	100	0.98	0.1937
4:72136125:A:G	50	100	1	0.04012
4:72136733:G:A	50	100	1	0.03195
4:72137003:A:G	50	100	1	0.1596
4:72137204:T:C	50	100	1	0.03232
4:72137548:C:G	50	100	1	0.03268
4:72137852:A:G	50	100	0.99	0.429
4:72137959:G:A	50	100	1	0.01489
4:72138173:T:C	50	100	1	0.01017
4:72138174:T:G	50	100	1	0.03268
4:72138456:G:A	50	100	0.98	0.01144
4:72139315:A:G	50	100	1	0.03268
4:72139376:T:G	50	100	1	0.3738
4:72139435:G:A	50	100	0.99	0.4076
4:72139556:T:C	50	100	1	0.03268
4:72139639:C:T	50	100	1	0.03268
4:72139809:C:T	50	100	1	0.1641
4:72139865:C:T	50	100	1	0.03758
4:72139905:C:T	50	100	1	0.03268
4:72140682:C:T	50	100	1	0.01471
4:72140888:G:A	50	100	1	0.02578
4:72141087:T:G	50	98	0.98	0.4622
4:72141096:A:G	50	98	1	0.0276
4:72141102:G:A	50	98	1	0.02741
4:72141103:A:G	50	98	1	0.02741
4:72141123:A:G	50	100	1	0.02651
4:72141173:T:C	50	98	0.99	0.1636
4:72141317:G:C	50	98	1	0.3048
4:72142378:T:G	50	98	1	0.3673
4:72142518:T:G	50	100	1	0.0276
4:72142537:C:G	50	96	1	0.3675
4:72142712:C:T	50	100	0.99	0.02977
4:72143006:G:A	50	100	1	0.02433
4:72144732:C:T	50	98	1	0.01053
4:72145149:T:C	50	98	1	0.2781
4:72145397:A:G	50	100	1	0.0276
4:72146229:A:T	50	98	1	0.4076
4:72147846:G:A	50	100	1	0.02832
4:72148081:A:C	50	98	1	0.3676
4:72148235:C:T	50	100	1	0.0276
4:72148479:G:A	50	100	1	0.06609
4:72149163:A:G	50	98	1	0.3676
4:72149576:G:A	50	100	1	0.03504
4:72149810:C:G	50	98	1	0.02687
4:72149828:G:A	50	100	0.98	0.03268
4:72150453:T:C	50	100	1	0.03105
4:72150484:T:C	50	100	0.96	0.05065
4:72152160:T:A	50	100	1	0.02469
4:72152241:T:G	50	100	0.98	0.1679
4:72152289:C:A	50	100	1	0.02778
4:72152534:C:T	50	100	1	0.02415
4:72152756:A:G	50	98	1	0.02705
4:72153053:G:A	50	100	1	0.02524
4:72153451:C:T	50	100	1	0.02542
4:72153760:G:A	50	100	1	0.02959
4:72154165:C:G	50	100	0.86	0.01253
4:72154430:G:A	49	100	1	0.02124
4:72155168:G:A	50	100	1	0.03794
4:72155500:C:A	50	100	0.88	0.01271
4:72155584:T:A	50	98	0.99	0.1589
4:72155969:T:C	50	100	1	0.02524
4:72156035:C:T	50	100	1	0.02524
4:72156055:G:A	50	100	1	0.02614
4:72157142:T:C	50	96	0.99	0.4294
4:72157237:G:A	50	100	1	0.02778
4:72158010:T:G	50	100	1	0.3678
4:72158728:T:G	50	100	1	0.03794
4:72159125:G:A	50	100	1	0.02524
4:72160106:C:T	50	100	0.87	0.01434
4:72161580:G:A	50	100	0.99	0.03105
4:72161725:C:G	50	100	0.96	0.02996
4:72162095:T:C	45	97.8	0.97	0.01906
4:72162168:A:C	39	84.6	0.89	0.1022
4:72162215:T:A	45	100	1	0.01198
4:72162353:G:T	50	100	1	0.01434
4:72162609:G:T	50	100	1	0.4011
4:72163389:C:A	50	100	1	0.01997
4:72163775:T:G	50	100	1	0.01434
4:72163883:G:A	50	100	1	0.01434
4:72164491:C:G	50	100	1	0.02614
4:72164508:G:A	50	100	1	0.03958
4:72164619:G:A	50	100	0.98	0.02578
4:72164734:G:A	50	100	1	0.08769
4:72164908:G:T	50	100	1	0.01434
4:72165047:C:T	50	100	0.99	0.1639
4:72165582:C:T	50	100	1	0.04975
4:72165643:G:T	50	100	0.9	0.02433
4:72165752:A:T	49	100	1	0.01162
4:72165875:G:T	50	100	1	0.02614
4:72166064:C:T	50	100	1	0.08769
4:72166074:C:T	50	100	1	0.02614
4:72166162:T:C	50	100	1	0.02524
4:72166226:C:T	50	100	1	0.04067
4:72166476:A:G	50	100	1	0.02669
4:72166514:G:A	50	100	1	0.01071
4:72166519:G:A	50	100	0.97	0.03032
4:72166671:T:C	50	100	1	0.02614
4:72166986:G:A	50	100	0.98	0.03232
4:72167001:C:T	50	100	1	0.01434
4:72167051:G:A	50	100	1	0.03377
4:72167080:C:T	50	100	0.94	0.04847
4:72167222:G:A	50	100	1	0.01434
4:72167277:T:G	50	100	1	0.03068
4:72167292:C:T	50	100	1	0.0305
4:72167293:A:G	50	100	1	0.0305
4:72167513:T:C	49	100	1	0.368
4:72168134:C:T	50	100	1	0.03958
4:72168185:T:C	50	100	0.86	0.01507
4:72168194:G:C	50	100	1	0.02524
4:72168322:G:C	50	100	0.84	0.01253
4:72168544:C:T	50	100	0.94	0.0207
4:72168727:G:A	50	98	0.98	0.04049
4:72168730:C:T	50	100	0.83	0.01253
4:72169186:G:C	50	100	1	0.01543
4:72169500:G:A	50	98	1	0.03486
4:72169579:T:G	50	100	1	0.2787
4:72169603:C:T	50	100	1	0.01107
4:72169642:G:A	50	100	1	0.2271
4:72169715:C:G	50	100	1	0.01471
4:72170126:T:C	50	100	0.95	0.01253
4:72170304:G:A	50	100	0.99	0.1636
4:72170491:G:A	50	100	1	0.01434
4:72170705:A:G	50	100	1	0.02977
4:72170740:C:T	50	100	0.99	0.1636
4:72171425:C:T	50	100	1	0.4205
4:72171478:T:C	50	100	1	0.01434
4:72171511:G:A	50	98	0.99	0.1783
4:72172429:G:C	50	100	1	0.02614
4:72172470:A:G	50	100	1	0.02524
4:72172615:C:A	49	98	0.99	0.1629
4:72172878:C:G	50	100	1	0.01344
4:72173071:C:T	50	100	1	0.03958
4:72173241:G:A	50	100	1	0.01253
4:72174713:C:A	50	100	1	0.03177
4:72175494:C:G	50	100	1	0.03468
4:72175799:A:G	50	100	1	0.01434
4:72176063:G:A	50	100	0.94	0.02088
4:72176540:C:T	50	100	1	0.01434
4:72176835:G:T	50	100	1	0.02524
4:72177312:G:A	50	100	1	0.01743
4:72177317:G:A	50	100	1	0.02197
4:72177903:C:T	50	100	1	0.02614
4:72177973:C:T	50	100	0.96	0.02723
4:72177974:G:A	50	100	1	0.04085
4:72178056:C:A	50	100	0.97	0.04212
4:72178342:T:C	50	100	1	0.1808
4:72178766:G:T	50	100	1	0.01489
4:72178909:A:C	50	100	1	0.01434
4:72178993:C:T	50	100	0.99	0.1636
4:72179633:C:T	50	100	1	0.0394
4:72179933:G:A	50	100	1	0.02614
4:72180011:G:A	50	100	1	0.01471
4:72180044:A:G	50	100	1	0.01471
4:72180102:C:A	50	100	1	0.01471
4:72180283:C:G	50	100	1	0.01471
4:72180531:G:T	50	100	1	0.01471
4:72180741:T:C	50	100	1	0.02614
4:72181426:G:A	50	100	1	0.01471
4:72181533:T:C	50	100	0.8	0.01489
4:72181779:A:G	50	100	1	0.01471
4:72182079:T:G	50	100	1	0.08805
4:72182297:A:G	50	100	1	0.01489
4:72182567:A:T	50	100	1	0.01489
4:72182673:T:C	50	100	0.94	0.01489
4:72182904:G:A	50	100	0.95	0.03958
4:72182980:T:C	50	100	1	0.01253
4:72183056:T:A	50	100	1	0.01489
4:72183149:G:A	50	100	0.99	0.03123
4:72183654:A:G	50	100	1	0.01489
4:72183796:A:G	50	100	1	0.01489
4:72183810:C:A	50	100	1	0.01471
4:72183890:A:G	50	100	1	0.01507
4:72184143:T:G	50	100	1	0.01507
4:72185235:G:A	49	100	1	0.283
4:72185243:T:C	49	100	1	0.3301
4:72185275:A:C	50	100	0.99	0.05955
4:72185649:T:G	50	100	1	0.04067
4:72185765:T:C	50	100	1	0.04031
4:72185771:C:G	50	100	1	0.3722
4:72186186:T:G	50	100	1	0.04031
4:72186242:G:A	50	100	1	0.02614
4:72186339:C:T	50	100	1	0.04049
4:72186447:T:G	50	100	1	0.02614
4:72186680:T:C	50	100	1	0.04448
4:72186858:T:C	50	100	1	0.07607
4:72186884:G:A	50	98	1	0.02197
4:72186896:C:G	50	100	0.97	0.02578
4:72187284:A:G	50	100	0.98	0.4686
4:72187650:G:A	50	100	1	0.4847
4:72187744:C:A	50	100	1	0.02015
4:72187780:G:A	50	98	0.99	0.4849
4:72187853:T:A	50	100	1	0.4847
4:72187930:C:G	50	100	1	0.01452
4:72187983:G:A	50	100	1	0.4847
4:72188007:G:A	50	100	1	0.4847
4:72188203:A:G	50	100	0.99	0.4847
4:72188576:A:G	50	100	1	0.4847
4:72188731:T:G	50	100	1	0.4788
4:72188863:T:G	50	100	1	0.02378
4:72189179:G:A	50	100	1	0.4847
4:72189350:G:T	50	100	1	0.4847
4:72189597:C:T	50	100	1	0.04956
4:72189840:C:T	49	100	1	0.4847
4:72189960:C:A	50	100	1	0.02542
4:72190074:A:G	50	100	1	0.4842
4:72190079:G:A	50	100	1	0.4847
4:72190122:C:T	50	100	1	0.4847
4:72190124:T:G	50	100	1	0.0394
4:72190146:G:T	50	100	1	0.01471
4:72190152:C:T	50	100	1	0.4847
4:72190183:A:G	50	100	1	0.01362
4:72190202:G:A	50	100	1	0.4847
4:72190262:T:C	50	100	1	0.0158
4:72190446:T:G	50	100	1	0.4847
4:72190507:A:T	50	100	0.98	0.01162
4:72190572:A:G	50	100	1	0.4847
4:72190609:T:C	50	100	1	0.4847
4:72190874:C:G	50	100	1	0.4847
4:72190884:G:A	50	100	1	0.4789
4:72191001:C:A	50	100	1	0.01344
4:72191511:G:A	50	100	1	0.256
4:72191568:A:T	50	100	0.92	0.02415
4:72191608:T:G	50	100	1	0.4788
4:72191890:C:T	50	100	1	0.01852
4:72191987:G:T	50	100	1	0.4788
4:72192061:C:T	50	100	0.99	0.1632
4:72192249:A:G	50	100	1	0.4844
4:72192267:T:C	50	100	1	0.4844
4:72192908:A:G	50	100	1	0.471
4:72193439:T:C	50	100	1	0.484
4:72193541:C:A	50	100	1	0.484
4:72193673:A:G	50	100	1	0.478
4:72193859:G:T	50	100	1	0.4784
4:72193941:A:G	50	100	1	0.01344
4:72194290:G:A	50	100	1	0.03595
4:72194424:T:C	50	100	0.96	0.01888
4:72194902:A:T	50	100	0.96	0.2771
4:72194962:C:T	50	100	1	0.2562
4:72195310:C:T	50	98	1	0.256
4:72195798:T:C	50	100	1	0.02542
4:72195822:A:T	50	100	1	0.2106
4:72196076:T:A	50	100	1	0.02542
4:72196145:A:G	50	100	1	0.0118
4:72196240:C:T	50	100	1	0.02378
4:72196253:T:G	50	100	1	0.484
4:72196312:C:T	50	98	1	0.4838
4:72196549:C:G	50	100	1	0.4897
4:72196678:C:A	50	100	1	0.4526
4:72196904:A:T	50	100	1	0.478
4:72197454:C:A	50	100	1	0.4838
4:72197547:G:A	50	100	1	0.02397
4:72197734:T:C	50	100	1	0.4838
4:72197857:A:G	50	100	1	0.478
4:72197906:A:G	50	100	1	0.02397
4:72198064:C:T	50	100	1	0.01144
4:72198270:G:C	50	100	1	0.484
4:72198330:T:C	50	100	1	0.01652
4:72198400:A:C	50	100	1	0.478
4:72198414:G:C	50	100	1	0.4846
4:72198613:T:G	50	100	1	0.478
4:72199209:T:C	50	100	1	0.4753
4:72199367:A:C	50	100	1	0.4152
4:72199430:A:G	50	100	1	0.02614
4:72199446:A:T	50	100	1	0.2117
4:72199877:A:G	50	100	1	0.0276
4:72199882:C:T	50	100	1	0.0158
4:72200112:G:A	50	100	1	0.4757
4:72200461:G:A	50	100	1	0.4846
4:72200768:A:G	50	100	1	0.4817
4:72200902:C:T	50	100	1	0.4815
4:72201337:G:T	50	100	1	0.02451
4:72201612:A:G	50	100	1	0.02397
4:72201619:A:C	50	100	1	0.2115
4:72201763:G:A	50	100	0.96	0.01834
4:72201909:T:G	50	100	1	0.4755
4:72201910:T:C	50	100	1	0.4815
4:72202295:T:C	50	100	1	0.01362
4:72202420:G:A	50	100	1	0.1583
4:72202523:T:C	50	98	1	0.2582
4:72202677:G:A	50	100	1	0.4755
4:72202681:G:A	50	100	1	0.01452
4:72202956:C:T	50	100	1	0.4755
4:72203007:A:G	50	100	1	0.4501
4:72203750:G:A	50	100	1	0.1828
4:72204066:C:G	50	100	1	0.03794
4:72204398:T:G	50	100	1	0.476
4:72204732:T:C	50	100	0.99	0.4757
4:72204733:G:A	50	100	0.99	0.4818
4:72205058:T:A	50	100	1	0.4815
4:72205099:C:T	50	100	1	0.4753
4:72205321:A:G	50	100	0.98	0.01906
4:72206159:C:T	50	100	1	0.4755
4:72206202:C:T	50	100	1	0.01961
4:72206325:C:T	50	100	1	0.01834
4:72206798:C:T	50	100	1	0.4815
4:72207130:G:A	50	100	1	0.4755
4:72207214:G:T	50	100	1	0.4824
4:72207248:A:G	50	100	0.99	0.1403
4:72207344:C:T	50	100	1	0.2106
4:72207614:G:A	49	100	1	0.02015
4:72207940:C:T	50	100	1	0.02669
4:72208016:C:T	50	100	1	0.01888
4:72208112:T:C	50	100	1	0.2582
4:72208163:G:A	50	100	0.98	0.258
4:72208203:T:C	50	100	1	0.01834
4:72208250:C:A	49	100	1	0.4764
4:72208436:G:A	50	100	1	0.02542
4:72209045:G:T	49	100	1	0.4762
4:72210006:G:A	50	100	1	0.4762
4:72210249:T:C	50	100	1	0.4762
4:72210277:C:A	50	100	1	0.4766
4:72210538:A:G	50	98	1	0.2582
4:72210768:T:G	50	100	1	0.4762
4:72211169:T:A	50	100	1	0.4822
4:72211381:A:T	50	100	1	0.4762
4:72211454:G:A	50	100	1	0.4762
4:72211636:A:T	50	100	1	0.4818
4:72212432:C:T	50	100	1	0.258
4:72212519:G:T	50	100	1	0.2291
4:72212642:G:A	50	100	1	0.02542
4:72212790:G:A	50	100	1	0.4822
4:72212831:G:T	50	100	1	0.01362
4:72213340:T:C	50	100	1	0.163
4:72213396:C:T	50	100	1	0.01834
4:72213751:A:G	50	100	1	0.451
4:72214057:C:T	50	100	1	0.01834
4:72214130:A:T	50	98	1	0.4762
4:72214442:G:A	50	100	1	0.4762
4:72214666:G:T	50	100	1	0.01362
4:72215544:A:G	50	100	1	0.4508
4:72215689:C:G	50	100	1	0.2338
4:72216058:C:T	50	100	1	0.01362
4:72216198:C:T	50	100	1	0.2721
4:72216376:A:G	50	100	1	0.02324
4:72216497:C:T	50	100	1	0.2446
4:72217194:T:C	50	100	1	0.4174
4:72217257:C:T	50	100	1	0.2783
4:72217559:A:C	50	100	1	0.02342
4:72217782:G:A	50	100	1	0.2538
4:72217812:A:C	50	100	1	0.2783
4:72218329:T:G	50	100	1	0.0256
4:72218450:T:C	50	100	1	0.2525
4:72218742:A:C	50	100	1	0.2525
4:72218917:C:G	50	100	1	0.1872
4:72218981:G:A	49	100	1	0.2772
4:72219027:C:G	50	100	1	0.01834
4:72219087:C:T	50	100	1	0.2729
4:72219125:A:G	50	100	1	0.2771
4:72219461:C:T	50	100	1	0.0187
4:72219633:G:A	50	100	1	0.02251
4:72219725:G:T	50	98	1	0.02251
4:72219766:A:G	50	100	1	0.02251
4:72220000:A:T	50	100	1	0.02251
4:72220188:G:A	50	100	1	0.02251
4:72220295:T:C	50	100	1	0.158
4:72220528:T:A	50	100	1	0.02251
4:72220559:C:T	50	100	1	0.02251
4:72220690:C:T	50	100	1	0.02251
4:72220749:T:C	50	100	1	0.01834
4:72220805:T:C	50	100	1	0.02251
4:72221124:A:C	50	100	1	0.04775
4:72221197:C:G	50	100	1	0.02251
4:72222029:A:G	50	100	1	0.02251
4:72222231:T:G	50	100	1	0.03613
4:72222437:G:A	50	100	1	0.02342
4:72222457:G:A	50	100	1	0.01834
4:72222615:A:T	50	100	1	0.02251
4:72222625:G:A	50	100	1	0.02251
4:72222643:C:T	50	100	1	0.02251
4:72222752:A:G	50	100	1	0.02251
4:72222865:A:G	50	100	1	0.4161
4:72222902:G:A	50	100	1	0.02251
4:72222944:A:C	50	100	1	0.02251
4:72223008:G:C	50	100	1	0.1619
4:72223052:G:C	50	100	1	0.02251
4:72223290:A:G	50	100	1	0.01107
4:72223345:C:T	50	100	1	0.02251
4:72223512:C:T	50	100	1	0.02251
4:72223561:G:A	50	100	1	0.02251
4:72223584:G:A	50	100	1	0.1685
4:72223728:T:A	50	100	1	0.02251
4:72223776:G:A	50	100	1	0.02251
4:72223839:G:C	50	100	1	0.02251
4:72223886:C:T	50	100	1	0.0492
4:72223902:T:C	50	100	1	0.02251
4:72223949:T:G	50	100	1	0.02251
4:72223967:A:C	50	100	1	0.02251
4:72224004:G:A	50	100	1	0.04975
4:72224029:C:T	50	100	1	0.02251
4:72224258:T:C	50	100	1	0.4176
4:72224289:T:C	50	100	1	0.02251
4:72224317:G:A	50	100	1	0.02251
4:72224492:T:C	50	100	1	0.01834
4:72224729:G:A	50	100	1	0.02251
4:72224790:G:A	50	100	1	0.1712
4:72224938:A:C	50	100	1	0.02106
4:72225232:C:T	50	100	1	0.01852
4:72225391:C:T	50	100	1	0.0492
4:72225706:C:A	50	100	1	0.02251
4:72226217:T:C	50	100	1	0.2556
4:72226507:C:T	50	100	1	0.0256
4:72226940:T:C	50	98	1	0.02306
4:72227086:T:G	50	100	1	0.4764
4:72227919:A:G	50	100	1	0.01961
4:72228069:G:A	50	100	1	0.256
4:72228437:T:C	50	100	0.99	0.1779
4:72228522:A:T	50	100	1	0.02251
4:72228923:A:G	50	100	1	0.2783
4:72229186:A:C	50	100	1	0.0256
4:72229476:C:T	50	100	1	0.02397
4:72229956:G:T	50	100	1	0.02251
4:72230010:G:T	50	100	0.99	0.158
4:72230058:T:C	50	100	1	0.0256
4:72230439:C:T	50	100	1	0.01198
4:72230451:A:C	50	100	1	0.4508
4:72230462:C:T	50	100	0.95	0.02251
4:72230675:A:G	50	100	1	0.2783
4:72230758:C:T	49	100	1	0.02251
4:72230828:C:T	50	100	1	0.0256
4:72231035:A:T	50	98	0.99	0.1683
4:72231113:C:T	47	97.9	1	0.2155
4:72231280:T:G	50	100	1	0.2783
4:72231512:A:C	50	100	0.99	0.1688
4:72231813:T:G	50	100	1	0.02251
4:72232000:A:G	50	100	1	0.2783
4:72232044:A:G	50	100	1	0.01362
4:72232198:G:A	50	100	1	0.0492
4:72232491:T:A	50	100	1	0.01834
4:72232495:C:G	50	100	0.99	0.1629
4:72232528:T:A	50	100	0.78	0.02251
4:72232631:T:C	50	100	0.99	0.01452
4:72232781:G:T	50	100	1	0.02233
4:72232923:G:A	50	100	1	0.02251
4:72232936:C:T	50	98	1	0.4762
4:72232959:T:G	50	98	1	0.4762
4:72233080:T:G	50	100	0.99	0.2727
4:72233159:G:T	50	100	1	0.01961
4:72233264:G:A	50	100	1	0.01834
4:72233298:G:T	50	100	1	0.01961
4:72233490:A:C	50	96	1	0.0394
4:72233538:C:A	50	100	0.99	0.02288
4:72233547:G:T	50	100	1	0.02288
4:72233601:G:A	50	100	1	0.02251
4:72233609:G:T	50	100	1	0.02251
4:72233654:C:T	50	100	1	0.02106
4:72233785:A:G	50	100	1	0.2781
4:72233786:G:A	50	100	1	0.02578
4:72233848:G:T	50	100	1	0.0207
4:72234120:A:G	49	100	0.98	0.2796
4:72234128:C:T	50	100	1	0.03831
4:72234527:A:G	50	100	1	0.2787
4:72234769:C:T	50	100	0.99	0.2402
4:72235095:G:C	50	100	1	0.01362
4:72235329:G:T	50	100	1	0.2558
4:72235365:C:T	50	100	0.99	0.173
4:72235418:G:A	50	100	1	0.01834
4:72235545:A:C	50	100	0.92	0.02251
4:72235608:T:C	50	100	1	0.2785
4:72235699:T:C	50	100	1	0.2785
4:72236320:G:T	50	100	0.94	0.02052
4:72236338:A:G	50	100	1	0.2558
4:72236371:T:G	50	100	1	0.2785
4:72236436:A:G	50	100	0.99	0.2785
4:72236491:G:C	50	100	0.99	0.1688
4:72236563:G:T	50	100	1	0.0187
4:72236664:T:C	50	100	1	0.2785
4:72236762:G:A	50	100	0.99	0.1712
4:72236856:C:T	50	100	1	0.02106
4:72236916:G:A	50	100	0.99	0.1698
4:72237027:C:G	50	100	1	0.01834
4:72237208:T:C	50	100	1	0.02179
4:72237514:T:C	50	100	0.99	0.1688
4:72238007:G:A	50	100	1	0.02415
4:72238050:T:C	50	100	0.99	0.1634
4:72238284:G:A	50	100	1	0.02015
4:72238491:C:T	50	100	1	0.03722
4:72238599:A:G	50	98	1	0.03667
4:72238896:G:A	50	100	1	0.0187
4:72238941:G:A	50	100	0.99	0.1694
4:72239149:C:T	50	100	1	0.03722
4:72239203:T:A	50	100	1	0.02015
4:72239233:C:A	50	100	1	0.01598
4:72239261:A:G	50	100	1	0.02251
4:72239336:C:A	50	100	1	0.02251
4:72239761:G:A	50	100	1	0.0256
4:72239922:C:T	50	100	1	0.02378
4:72240167:G:C	50	100	0.99	0.2186
4:72240213:C:T	50	100	1	0.02578
4:72240272:C:A	50	100	1	0.02179
4:72240326:A:G	50	100	1	0.02251
4:72240381:T:A	50	100	1	0.4501
4:72240483:A:G	50	100	0.9	0.02251
4:72240521:C:T	50	100	1	0.02251
4:72240753:C:T	50	100	1	0.0492
4:72240754:G:T	50	98	0.86	0.01107
4:72240995:G:A	50	100	0.99	0.2144
4:72241043:T:C	50	100	1	0.02251
4:72241789:G:A	50	100	1	0.02433
4:72242145:G:A	50	100	0.99	0.2558
4:72242683:A:T	50	100	1	0.02378
4:72242758:T:C	50	100	0.99	0.2783
4:72243304:G:A	48	77.1	0.88	0.3642
4:72243348:A:G	50	86	0.92	0.3195
4:72243391:A:G	50	100	1	0.01834
4:72243579:T:C	50	98	0.99	0.169
4:72243803:A:G	50	100	0.99	0.4167
4:72243853:T:C	50	100	1	0.02251
4:72243988:G:A	50	100	1	0.0216
4:72244291:A:G	50	100	1	0.01852
4:72244320:A:T	50	100	1	0.0256
4:72244693:G:A	50	100	0.99	0.2638
4:72244707:G:T	50	100	0.99	0.264
4:72244855:A:G	50	98	0.77	0.01525
4:72244896:C:T	50	100	0.99	0.4503
4:72245573:T:C	50	100	0.93	0.04684
4:72245923:T:C	50	100	0.99	0.4156
4:72246072:G:A	50	100	0.98	0.2642
4:72246523:A:G	50	100	1	0.01416
4:72246746:G:C	50	100	0.97	0.0216
4:72246904:T:C	50	100	1	0.0216
4:72247139:C:T	50	100	1	0.02378
4:72248658:T:C	50	100	1	0.1672
4:72249013:G:A	50	100	1	0.01888
4:72251172:G:C	50	100	1	0.1748
4:72251216:T:C	50	100	1	0.1668
4:72251636:A:G	50	100	1	0.1748
4:72252945:T:G	50	100	1	0.02397
4:72253554:T:C	50	100	1	0.1668
4:72253798:T:C	50	100	1	0.1752
4:72254421:T:C	50	100	0.99	0.4359
4:72254906:A:G	50	100	1	0.04938
4:72255928:A:C	50	100	1	0.02397
4:72256086:G:A	50	100	1	0.08479
4:72256324:T:C	50	100	1	0.0138
4:72257215:G:A	50	100	1	0.1672
4:72257384:T:C	50	100	1	0.1151
4:72257446:T:G	50	100	0.99	0.4621
4:72258223:G:C	50	100	1	0.0256
4:72258327:A:T	50	100	1	0.04956
4:72258388:A:T	49	100	0.96	0.03141
4:72258390:A:T	49	100	0.88	0.03758
4:72258392:A:T	49	85.7	0.96	0.3282
4:72258394:A:T	49	85.7	0.98	0.3762
4:72258396:T:A	46	97.8	0.9	0.04847
4:72258398:T:A	47	100	1	0.01035
4:72258716:G:A	50	100	1	0.1109
4:72258745:A:G	50	100	0.92	0.0256
4:72259727:G:A	50	100	0.99	0.4976
4:72260477:T:C	50	100	1	0.1688
4:72260829:C:T	50	100	1	0.01834
4:72260846:T:C	50	100	0.99	0.482
4:72261955:C:T	50	100	1	0.1171
4:72262440:G:A	50	100	1	0.1707
4:72263155:G:A	50	100	1	0.09187
4:72263674:C:A	50	100	1	0.1772
4:72264476:A:G	50	100	0.99	0.4691
4:72265190:G:A	50	100	1	0.1129
4:72265514:T:C	49	100	1	0.1812
4:72265591:A:G	50	100	1	0.1015
4:72266164:C:G	50	100	0.99	0.4412
4:72266311:T:C	50	100	1	0.02596
4:72266472:C:T	50	100	1	0.02015
4:72267071:A:G	50	100	0.94	0.03195
4:72267081:T:A	50	100	1	0.01525
4:72267302:C:T	50	100	0.99	0.4345
4:72268306:C:G	50	100	1	0.01344
4:72268753:A:G	50	100	0.99	0.1712
4:72268887:G:A	50	98	1	0.03831
4:72269026:A:T	50	100	1	0.181
4:72269137:C:T	50	100	0.98	0.1736
4:72269333:A:G	50	100	0.99	0.4829
4:72269367:G:A	50	96	0.71	0.01416
4:72270081:T:C	50	100	1	0.01834
4:72271203:A:G	50	100	1	0.1821
4:72271397:C:T	50	100	1	0.02905
4:72271435:G:A	50	100	1	0.02578
4:72271673:C:T	50	100	1	0.02796
4:72271931:G:A	50	100	0.62	0.01017
4:72272176:G:T	50	100	1	0.01434
4:72272216:G:A	50	100	0.94	0.01017
4:72272241:C:T	50	100	1	0.01725
4:72272389:G:C	50	100	1	0.02941
4:72272613:A:G	50	100	1	0.0236
4:72272741:T:C	50	100	1	0.01434
4:72272936:G:T	50	100	0.99	0.08007
4:72273190:T:G	50	100	1	0.02179
4:72273200:C:T	50	100	0.99	0.01761
4:72273201:A:G	50	100	0.92	0.0472
4:72273731:C:T	50	100	1	0.03322
4:72273825:A:G	50	100	0.84	0.01525
4:72273925:T:A	50	96	0.97	0.4359
4:72274173:C:T	50	92	0.97	0.4619
4:72274512:C:T	50	98	0.98	0.1623
4:72274616:A:G	50	100	1	0.03631
4:72274736:C:T	50	92	0.97	0.4933
4:72274979:G:A	50	100	0.99	0.1227
4:72275130:G:A	50	100	0.97	0.04049
4:72275305:A:G	50	98	0.98	0.4855
4:72275437:G:A	50	100	0.91	0.04121
4:72275565:G:A	50	100	1	0.2752
4:72275845:A:T	50	100	0.94	0.02215
4:72276001:C:T	50	100	0.94	0.02215
4:72276197:G:A	50	100	1	0.02342
4:72276474:C:T	50	100	0.97	0.0236
4:72276482:C:T	50	100	0.99	0.3012
4:72276859:A:C	50	100	0.95	0.02233
4:72276949:A:G	50	100	0.95	0.02233
4:72277264:A:G	50	100	1	0.03468
4:72277439:G:A	50	100	0.99	0.2961
4:72277538:T:C	50	100	1	0.02378
4:72277695:T:G	50	100	1	0.02378
4:72277970:G:A	50	100	1	0.02378
4:72278213:C:T	50	100	0.99	0.2988
4:72278245:A:T	50	100	1	0.01089
4:72278263:T:C	50	100	1	0.02378
4:72278414:T:C	50	100	1	0.02397
4:72278465:C:T	50	100	0.98	0.1376
4:72278552:A:G	50	100	0.92	0.02433
4:72279411:T:A	49	81.6	0.75	0.1028
4:72279412:T:A	50	100	0.98	0.3048
4:72279595:C:T	50	96	1	0.02378
4:72279706:C:T	50	100	1	0.02378
4:72280156:T:A	50	100	1	0.02378
4:72280291:A:G	50	100	0.92	0.0236
4:72280308:T:C	50	100	1	0.02378
4:72280389:T:C	50	100	1	0.02378
4:72280438:A:G	50	100	1	0.02378
4:72280557:A:G	50	100	0.98	0.3593
4:72280869:G:A	50	100	1	0.0167
4:72280967:T:A	50	100	1	0.02378
4:72281166:C:T	50	100	1	0.0167
4:72281175:A:C	50	100	0.99	0.01561
4:72281216:A:C	50	100	1	0.02378
4:72282199:C:T	50	100	0.75	0.03849
4:72282214:A:C	50	100	0.92	0.02288
4:72282420:C:T	50	100	1	0.02378
4:72282872:G:A	50	100	0.98	0.02378
4:72283534:A:G	50	100	1	0.02397
4:72283856:T:C	50	98	0.86	0.1022
4:72285072:C:T	50	100	0.99	0.05356
4:72285104:C:T	50	100	1	0.03214
4:72285135:A:T	50	100	0.98	0.3174
4:72285386:G:T	50	100	0.99	0.06209
4:72285387:A:T	50	100	1	0.01797
4:72285497:C:T	50	100	1	0.2865
4:72285515:T:C	50	100	1	0.01761
4:72287117:T:C	50	100	0.67	0.03522
4:72287297:T:C	50	100	1	0.01035
4:72287382:C:G	50	100	0.98	0.0236
4:72287544:A:C	50	100	0.98	0.01325
4:72288156:G:A	50	100	0.92	0.02869
4:72289158:T:G	50	100	0.99	0.4936
4:72289447:T:C	50	100	1	0.248
4:72289635:T:C	50	100	1	0.03849
4:72291251:T:G	50	100	0.99	0.4797
4:72291505:G:A	50	100	1	0.01035
4:72291614:T:C	49	100	1	0.01162
4:72291700:G:A	49	100	1	0.01035
4:72292200:G:A	50	100	1	0.2861
4:72292751:A:T	50	100	0.97	0.01216
4:72292911:T:C	50	100	1	0.4648
4:72293360:G:A	50	100	1	0.0138
4:72293662:C:T	50	100	1	0.0138
4:72293965:A:G	50	100	0.99	0.0118
4:72294562:A:G	50	100	0.98	0.02378
4:72296366:A:T	50	100	1	0.02342
4:72296445:C:T	50	98	0.9	0.05501
4:72296633:T:C	50	100	0.99	0.01198
4:72296919:G:C	50	100	1	0.4768
4:72297116:T:C	50	98	1	0.2471
4:72297640:G:A	50	100	1	0.03649
4:72297894:G:A	50	100	1	0.2849
4:72297993:G:A	50	100	1	0.01997
4:72299557:T:G	50	100	0.98	0.02378
4:72299925:C:T	50	98	1	0.2485
4:72300777:T:C	50	100	1	0.2509
4:72301907:C:T	50	100	0.99	0.01452
4:72302032:T:C	50	100	1	0.01797
4:72302122:C:T	50	100	0.99	0.01452
4:72302190:G:A	50	100	1	0.07843
4:72302236:C:T	50	100	1	0.02233
4:72302356:G:T	50	98	1	0.2836
4:72302599:C:T	50	98	1	0.2504
4:72302664:C:G	50	100	1	0.02033
4:72302734:A:G	50	98	1	0.2502
4:72302756:A:G	50	98	0.99	0.2876
4:72303226:C:T	50	100	0.9	0.03813
4:72303532:C:G	50	100	0.98	0.0236
4:72303774:A:G	50	98	1	0.2863
4:72304097:G:A	50	100	0.99	0.01198
4:72305379:A:G	50	100	0.99	0.01452
4:72305473:C:A	50	98	0.96	0.02596
4:72305683:A:G	50	100	0.98	0.02324
4:72305704:A:G	50	100	0.98	0.01198
4:72305746:T:C	50	96	0.86	0.134
4:72305775:A:G	50	98	1	0.4613
4:72306698:A:G	50	100	0.99	0.06518
4:72306923:A:G	50	100	1	0.2505
4:72307022:A:G	50	100	0.99	0.1289
4:72307529:T:C	50	100	1	0.01797
4:72307594:G:C	50	100	1	0.01816
4:72307715:A:G	50	100	0.99	0.1514
4:72308667:G:A	50	100	0.98	0.02342
4:72308951:T:C	50	100	1	0.2505
4:72309173:T:G	50	100	1	0.25
4:72309331:G:A	50	100	1	0.2498
4:72309376:C:T	50	100	0.97	0.01253
4:72309813:T:C	50	100	0.99	0.03667
4:72310889:C:T	50	98	1	0.2614
4:72311455:A:G	50	100	0.93	0.02269
4:72312485:T:G	50	100	0.76	0.02487
4:72312509:C:G	50	100	0.94	0.02505
4:72313593:T:C	50	100	0.94	0.05047
4:72314122:A:T	50	100	0.95	0.01144
4:72314199:C:T	50	100	0.96	0.08188
4:72314262:T:C	50	100	0.91	0.08206
4:72314336:G:T	50	100	0.97	0.03177
4:72314503:C:T	50	100	0.98	0.04031
4:72314583:C:T	50	100	0.98	0.06627
4:72315133:A:C	50	100	0.88	0.02033
4:72315270:C:T	50	100	0.97	0.01235
4:72315382:G:A	50	100	0.98	0.06681
4:72315508:C:T	50	100	0.96	0.03232
4:72315847:G:T	50	100	0.89	0.01507
4:72316239:T:C	50	100	0.95	0.3996
4:72316756:A:G	50	100	0.98	0.07026
4:72317005:A:C	50	100	0.98	0.07062
4:72317199:C:T	50	100	0.88	0.01452
4:72317266:G:C	50	100	0.98	0.06699
4:72317492:T:C	50	98	0.99	0.03958
4:72317725:T:G	50	100	0.98	0.08351
4:72318759:C:T	50	100	0.96	0.0354
4:72318781:T:A	50	100	0.92	0.01216
4:72319113:C:T	50	100	1	0.0158
4:72319142:A:C	50	100	0.99	0.03558
4:72319402:A:G	50	100	0.98	0.0354
4:72319430:C:T	50	100	0.95	0.0354
4:72319703:C:T	50	100	0.98	0.01725
4:72320146:G:A	50	100	0.99	0.1603
4:72320575:A:G	50	100	1	0.01616
4:72321108:G:A	50	96	0.99	0.04012
4:72321724:T:C	50	100	0.96	0.03032
4:72321791:T:G	47	100	0.98	0.01307
4:72322376:C:T	50	100	0.99	0.03486
4:72322456:A:T	50	100	1	0.01616
4:72323367:G:T	50	100	1	0.01634
4:72324235:T:C	50	100	1	0.0345
4:72324467:T:G	50	100	1	0.02941
4:72324488:T:C	50	100	1	0.01416
4:72324592:T:C	50	100	0.99	0.2099
4:72325030:T:C	50	100	1	0.2335
4:72325406:A:T	50	100	1	0.0167
4:72325495:T:G	50	100	1	0.03704
4:72325857:T:G	50	100	1	0.01652
4:72326048:A:C	49	100	1	0.01652
4:72326844:T:C	50	100	0.97	0.04176
4:72326875:A:C	50	100	1	0.01325
4:72327542:G:C	50	100	1	0.0167
4:72327660:T:C	50	100	1	0.01416
4:72328546:T:C	50	98	0.99	0.1866
4:72328718:C:T	50	100	1	0.01943
4:72329035:T:G	50	100	1	0.04375
4:72329526:A:G	50	100	1	0.02415
4:72329753:A:G	50	98	1	0.01253
4:72329773:G:A	50	100	1	0.04702
4:72329987:T:C	50	100	1	0.1855
4:72330016:T:A	50	100	1	0.02941
4:72330022:T:C	50	100	1	0.0167
4:72330132:C:T	50	100	1	0.03704
4:72330147:A:T	50	100	1	0.04611
4:72330553:G:A	50	100	1	0.0492
4:72330766:C:T	50	100	1	0.04702
4:72330977:T:C	50	100	1	0.01961
4:72331213:A:G	50	100	1	0.03704
4:72331271:A:C	50	100	1	0.04702
4:72331325:T:C	50	100	1	0.06137
4:72331410:A:G	50	100	1	0.06681
4:72331483:C:T	50	100	0.97	0.03105
4:72331667:T:C	50	100	1	0.04702
4:72331686:T:C	50	100	1	0.0472
4:72331763:C:T	50	100	1	0.01253
4:72332138:A:G	50	100	1	0.0472
4:72332432:T:A	50	100	0.99	0.02015
4:72332532:T:C	50	100	1	0.04702
4:72332725:T:C	50	100	0.87	0.01416
4:72332944:A:T	50	100	1	0.04702
4:72333029:A:G	50	100	1	0.04702
4:72333084:G:T	50	100	1	0.02923
4:72333167:G:A	50	100	1	0.0472
4:72333369:C:A	50	100	1	0.04702
4:72333598:G:A	50	100	1	0.04702
4:72333600:G:A	50	100	1	0.04702
4:72333733:G:A	50	100	1	0.0472
4:72333782:T:A	50	100	1	0.04702
4:72333910:C:T	50	100	1	0.02923
4:72334277:A:G	50	98	0.86	0.1336
4:72334408:C:T	50	100	1	0.3965
4:72334479:A:G	50	100	1	0.04394
4:72334521:C:A	50	100	1	0.02923
4:72334694:G:T	50	100	1	0.04702
4:72335472:C:T	50	100	1	0.04702
4:72336217:A:C	50	100	1	0.01961
4:72336273:C:A	50	100	1	0.06046
4:72336406:G:A	50	100	1	0.01235
4:72336600:A:C	50	100	1	0.181
4:72336806:C:G	50	100	1	0.03722
4:72336853:C:T	50	100	1	0.0472
4:72336864:C:A	50	100	1	0.01507
4:72336956:T:C	50	100	1	0.04702
4:72337124:A:G	50	100	1	0.0207
4:72337852:C:T	50	100	1	0.06209
4:72338015:G:T	50	100	1	0.06191
4:72338183:C:A	50	100	1	0.02959
4:72338326:T:C	50	100	1	0.01253
4:72338490:A:G	50	100	1	0.06191
4:72338534:T:C	50	100	1	0.06191
4:72338734:A:G	50	100	1	0.06191
4:72338926:T:G	50	100	1	0.03704
4:72339069:A:G	50	100	1	0.06227
4:72339304:T:G	50	100	1	0.02451
4:72339426:A:G	50	100	0.99	0.02977
4:72339536:G:T	50	100	1	0.04775
4:72339842:G:C	50	100	1	0.01434
4:72339913:T:C	50	100	1	0.02977
4:72339946:A:C	50	100	1	0.2665
4:72339996:G:A	50	100	1	0.04757
4:72340008:G:A	50	100	1	0.01452
4:72340104:G:A	50	100	1	0.04757
4:72340308:T:C	50	100	1	0.04757
4:72340853:C:G	50	100	1	0.02088
4:72340885:T:G	50	100	1	0.04757
4:72340944:G:C	50	100	1	0.04757
4:72341123:T:C	50	100	1	0.4065
4:72341124:G:A	50	100	1	0.04757
4:72341614:C:T	50	100	1	0.01253
4:72341898:T:C	50	100	1	0.04775
4:72342011:C:T	50	100	1	0.04884
4:72342108:C:A	50	100	1	0.01961
4:72344049:T:A	50	94	0.76	0.1222
4:72344244:T:C	50	100	1	0.06373
4:72344798:G:A	50	100	1	0.01434
4:72345125:A:G	50	100	1	0.03014
4:72345245:T:C	50	100	1	0.01779
4:72346190:A:T	50	100	1	0.01779
4:72346643:A:C	50	100	1	0.01943
4:72346701:T:C	50	100	1	0.1812
4:72346758:C:T	50	100	1	0.03522
4:72347008:A:T	50	100	1	0.01943
4:72347064:A:C	50	100	1	0.06373
4:72347071:T:C	50	100	1	0.01471
4:72347238:C:A	50	100	1	0.1547
4:72347304:T:G	50	100	1	0.01779
4:72347521:C:G	50	100	0.99	0.02142
4:72348169:C:T	50	100	1	0.02977
4:72349200:A:T	50	100	1	0.08588
4:72349491:A:G	50	100	1	0.01471
4:72349626:C:T	50	100	1	0.03522
4:72350075:T:A	50	100	1	0.4025
4:72350862:C:T	50	100	1	0.08569
4:72351952:A:C	50	100	1	0.1064
4:72351956:T:G	50	98	0.99	0.1563
4:72352181:C:T	50	100	1	0.03686
4:72352950:A:G	50	100	1	0.01126
4:72353185:C:T	50	100	1	0.01126
4:72354051:T:A	50	100	1	0.01235
4:72354067:C:T	50	100	0.99	0.02088
4:72354166:C:T	50	100	1	0.06409
4:72354462:C:A	50	100	1	0.08007
4:72354693:G:T	50	100	1	0.01235
4:72354922:T:C	50	100	1	0.01325
4:72355273:T:A	50	100	1	0.1042
4:72356063:C:T	50	100	0.98	0.1748
4:72356347:A:G	50	100	1	0.03686
4:72356729:G:T	50	100	1	0.01325
4:72357040:T:G	50	100	0.99	0.02832
4:72357222:T:G	50	100	1	0.02415
4:72357421:A:G	50	100	1	0.1042
4:72357964:T:C	50	100	0.96	0.02015
4:72358624:T:A	50	100	1	0.01289
4:72359811:G:A	50	98	0.81	0.04412
4:72359952:G:C	50	96	0.63	0.01997
4:72360076:C:T	50	100	1	0.01325
4:72360364:C:A	50	100	0.99	0.01144
4:72360390:A:G	50	100	1	0.09187
4:72360696:A:G	50	100	0.94	0.02505
4:72362359:C:A	50	100	0.94	0.01525
4:72363317:C:T	50	100	1	0.02415
4:72363501:C:T	49	100	1	0.01289
4:72363568:C:A	50	100	1	0.06518
4:72363669:C:T	50	100	0.97	0.01126
4:72363919:C:T	50	100	1	0.08932
4:72364087:T:C	50	100	1	0.3976
4:72364098:G:A	50	100	1	0.3951
4:72364176:A:G	50	100	1	0.3952
4:72364653:C:T	50	100	1	0.03486
4:72364897:G:A	50	100	1	0.06518
4:72364903:A:T	50	100	1	0.06409
4:72364958:T:C	50	100	0.93	0.02397
4:72365119:C:T	50	98	0.98	0.1527
4:72365324:T:C	50	100	1	0.01307
4:72365882:A:G	50	100	1	0.02397
4:72366188:A:G	50	98	1	0.1042
4:72366530:G:A	50	100	0.97	0.02869
4:72366591:A:G	50	100	1	0.01507
4:72367081:G:A	50	100	0.91	0.03286
4:72367333:T:C	50	98	1	0.08115
4:72367715:C:T	50	100	1	0.01616
4:72367719:A:G	50	100	1	0.01616
4:72367739:A:C	50	100	1	0.02397
4:72368076:C:T	50	100	1	0.01652
4:72368350:A:G	50	98	1	0.09459
4:72368434:G:T	50	100	1	0.01598
4:72368614:C:G	50	98	1	0.09441
4:72369078:G:A	50	100	1	0.03486
4:72369147:A:G	50	100	0.96	0.03032
4:72369476:C:T	50	98	1	0.106
4:72370337:C:T	50	100	1	0.01198
4:72370356:G:T	50	100	0.98	0.05537
4:72370526:C:T	50	98	0.77	0.03758
4:72370663:T:C	50	100	1	0.08134
4:72370728:T:C	50	98	1	0.1055
4:72370818:C:T	50	100	1	0.03032
4:72371820:T:G	50	100	1	0.0236
4:72372049:T:A	50	100	1	0.03486
4:72372102:G:A	50	100	0.83	0.01398
4:72372935:T:A	50	100	1	0.02324
4:72373334:G:A	50	100	1	0.01961
4:72373806:G:A	50	100	0.99	0.1547
4:72373890:C:A	50	100	1	0.01652
4:72373920:T:G	48	100	0.97	0.01507
4:72374182:T:C	50	98	1	0.02996
4:72375155:G:A	50	98	1	0.08224
4:72375272:A:G	50	100	1	0.0305
4:72375481:A:G	50	100	0.99	0.155
4:72376007:A:C	50	100	1	0.01344
4:72376156:C:T	50	98	1	0.08842
4:72376171:T:G	50	98	1	0.1064
4:72376318:C:T	50	100	1	0.01707
4:72376319:G:A	50	100	1	0.03504
4:72376350:C:T	50	100	1	0.03486
4:72376837:A:G	50	100	1	0.01107
4:72376883:A:G	50	96	1	0.3629
4:72376992:G:A	50	98	1	0.3992
4:72377747:T:C	50	100	1	0.02015
4:72378500:C:A	50	100	1	0.02996
4:72378848:G:A	50	98	1	0.09441
4:72378972:T:C	50	98	1	0.1057
4:72379474:T:C	50	98	0.99	0.3297
4:72379837:T:C	50	100	1	0.03486
4:72380162:T:C	50	98	1	0.01362
4:72380377:G:A	50	100	1	0.3155
4:72380671:T:A	50	100	0.98	0.1534
4:72380672:C:A	50	100	1	0.01707
4:72380928:C:A	50	100	1	0.01362
4:72381218:G:A	50	100	1	0.03486
4:72381249:C:T	50	98	1	0.01362
4:72382389:A:G	50	100	1	0.01707
4:72382517:C:G	50	98	0.99	0.396
4:72382673:T:C	50	100	1	0.03486
4:72382764:A:G	50	98	0.99	0.3117
4:72383182:T:C	50	100	1	0.02469
4:72383216:T:A	50	100	1	0.01416
4:72383274:A:G	50	98	1	0.01362
4:72383361:T:C	50	100	1	0.02469
4:72383738:T:C	50	100	1	0.02469
4:72383779:C:T	50	100	1	0.01162
4:72384239:G:A	50	98	0.96	0.2694
4:72384270:T:C	50	100	1	0.02469
4:72384601:A:C	50	100	0.97	0.03558
4:72384896:T:C	50	92	0.79	0.1641
4:72384943:C:T	50	100	1	0.01198
4:72384972:T:C	50	94	0.84	0.1387
4:72384979:T:C	50	100	0.98	0.0394
4:72385428:T:G	50	100	0.98	0.03195
4:72385456:G:A	50	100	1	0.03195
4:72385640:T:A	50	100	1	0.03195
4:72386930:G:A	50	100	1	0.0492
4:72387116:G:A	50	98	0.91	0.01144
4:72387314:G:T	50	100	1	0.01289
4:72387597:G:T	50	100	1	0.01053
4:72387915:C:T	50	100	1	0.01289
4:72388095:G:A	50	100	1	0.01017
4:72388553:A:C	50	100	1	0.03214
4:72388929:G:T	50	100	0.95	0.03232
4:72388994:T:C	50	100	0.83	0.01325
4:72389081:C:T	50	100	0.81	0.01107
4:72389103:C:T	50	98	0.98	0.01471
4:72389219:C:T	50	94	0.87	0.2257
4:72389239:C:T	50	92	0.72	0.08152
4:72389396:T:C	49	100	0.95	0.0305
4:72389532:A:C	50	92	0.84	0.317
4:72389533:A:C	50	98	0.88	0.01162
4:72389903:T:C	50	96	0.88	0.4759
4:72389951:T:C	50	100	0.8	0.02723
4:72390031:A:C	50	100	0.66	0.03704
4:72390408:C:T	50	100	0.96	0.03722
4:72391055:T:C	50	94	0.92	0.2591
4:72391139:T:G	50	100	0.98	0.04158
4:72391567:G:A	50	100	0.99	0.1609
4:72391580:C:A	50	100	0.88	0.01598
4:72392227:T:C	50	100	0.97	0.08824
4:72393369:C:T	50	100	1	0.108
4:72393390:C:T	50	98	1	0.02941
4:72393414:A:T	50	98	1	0.02941
4:72393860:C:T	50	100	0.98	0.03885
4:72394596:T:C	50	100	1	0.04049
4:72395073:T:C	50	98	1	0.02941
4:72395200:C:T	50	100	1	0.02596
4:72395633:A:G	50	100	1	0.01216
4:72396856:C:A	50	98	1	0.08769
4:72396927:A:G	50	98	1	0.02941
4:72397521:C:T	50	100	0.94	0.0207
4:72397767:G:A	50	100	1	0.03976
4:72398116:C:A	50	100	0.99	0.03958
4:72398625:T:C	50	100	0.99	0.03958
4:72398651:T:C	50	94	0.92	0.4366
4:72398741:G:A	50	92	0.91	0.1714
4:72398826:A:T	50	100	1	0.0236
4:72398840:T:C	50	100	0.98	0.04303
4:72399414:T:C	50	100	0.99	0.04031
4:72399679:T:C	46	97.8	1	0.06881
4:72400337:C:T	48	100	0.73	0.01416
4:72401170:C:T	50	98	0.97	0.1792
4:72401524:G:A	50	96	0.96	0.01126
4:72401687:A:T	50	100	0.99	0.04121
4:72401784:T:C	50	98	0.79	0.01852
4:72402895:G:A	50	100	1	0.02905
4:72403157:T:G	50	100	1	0.175
4:72403401:T:C	50	100	1	0.04049
4:72403584:A:T	50	100	1	0.04139
4:72403786:G:C	50	100	1	0.06954
4:72403929:T:C	50	100	1	0.04139
4:72404128:T:G	50	100	1	0.04049
4:72404782:A:G	50	98	0.85	0.02977
4:72405289:C:T	50	100	1	0.01253
4:72405453:A:T	50	100	1	0.1098
4:72406056:G:A	50	100	0.99	0.04085
4:72406112:T:A	50	100	0.6	0.02469
4:72406324:G:A	50	100	0.96	0.02288
4:72406424:C:T	50	100	1	0.0305
4:72406995:C:T	50	100	1	0.2053
4:72407655:G:A	50	100	1	0.3097
4:72407666:G:A	50	100	0.97	0.02505
4:72407888:C:T	50	100	1	0.3097
4:72408087:C:G	50	100	1	0.03014
4:72408501:C:T	50	98	0.99	0.3095
4:72408635:C:T	50	100	0.98	0.3099
4:72408692:T:C	50	100	1	0.3097
4:72408886:G:C	50	100	0.99	0.3114
4:72408890:A:G	50	100	1	0.3106
4:72409000:T:G	50	100	1	0.02887
4:72409256:T:G	50	100	1	0.2796
4:72409766:G:T	50	100	1	0.2796
4:72409840:C:T	50	100	1	0.2796
4:72409845:A:G	50	100	1	0.03014
4:72409932:C:G	50	100	0.98	0.04085
4:72410827:C:T	50	100	1	0.01162
4:72411962:T:A	50	100	1	0.2794
4:72412175:A:G	50	100	1	0.04103
4:72412434:G:A	50	100	1	0.01144
4:72412589:A:G	50	100	1	0.2847
4:72413001:T:C	50	100	1	0.3302
4:72413235:A:C	50	100	1	0.2812
4:72413460:A:T	50	100	1	0.2353
4:72413536:C:T	50	100	1	0.01071
4:72413724:G:A	50	100	1	0.01235
4:72413952:T:C	50	100	1	0.2794
4:72414222:A:G	50	100	1	0.03032
4:72414361:C:A	50	100	1	0.2794
4:72415085:T:C	50	100	1	0.2794
4:72415847:A:T	50	98	0.86	0.04484
4:72416321:T:C	50	100	0.93	0.01126
4:72416433:C:G	50	100	1	0.2792
4:72416631:A:C	50	100	1	0.04085
4:72416702:T:C	50	100	1	0.2763
4:72416709:C:T	50	100	1	0.2763
4:72416897:A:T	50	100	0.98	0.01089
4:72416974:G:A	50	98	0.98	0.01089
4:72417523:C:T	50	100	1	0.03032
4:72417565:T:A	50	100	0.99	0.2364
4:72417613:T:A	50	100	1	0.03032
4:72417614:T:C	50	100	1	0.03032
4:72417688:T:G	50	100	1	0.2765
4:72417712:T:C	50	100	1	0.2351
4:72417775:A:C	48	97.9	1	0.2763
4:72417820:C:G	50	98	0.97	0.2353
4:72417858:G:C	50	100	1	0.01216
4:72417932:C:A	43	90.7	0.98	0.2807
4:72418105:G:A	50	100	0.99	0.01089
4:72418112:C:T	50	100	1	0.3263
4:72418565:G:A	50	100	1	0.2792
4:72418708:C:G	50	100	1	0.2355
4:72418939:C:A	50	98	0.96	0.0423
4:72419113:C:A	50	100	1	0.01271
4:72419324:C:G	50	100	1	0.2807
4:72419326:C:A	50	100	1	0.2803
4:72419509:G:A	50	100	1	0.2803
4:72419644:G:A	50	100	1	0.2803
4:72419821:G:A	50	100	1	0.2803
4:72420009:G:C	50	100	1	0.03032
4:72421157:C:T	50	98	0.98	0.04212
4:72421158:C:T	50	100	1	0.03032
4:72421283:T:G	50	100	1	0.2371
4:72421327:G:T	50	100	1	0.01089
4:72423246:C:T	50	100	1	0.2669
4:72423448:T:A	50	100	0.99	0.3927
4:72423536:A:C	50	100	1	0.01126
4:72423553:T:C	50	100	1	0.01216
4:72423962:A:T	50	100	1	0.3248
4:72423975:T:G	50	100	1	0.2669
4:72424222:G:A	50	100	1	0.2669
4:72424371:G:T	50	98	0.92	0.1278
4:72424682:C:A	50	100	0.98	0.04194
4:72424906:T:C	50	100	1	0.2669
4:72425015:T:C	50	100	1	0.0305
4:72425047:C:T	50	100	1	0.01089
4:72425653:C:T	50	96	0.77	0.02251
4:72425692:T:C	50	100	1	0.02905
4:72426682:T:C	50	100	1	0.2671
4:72427256:C:T	50	100	1	0.01452
4:72427405:A:G	50	100	1	0.0305
4:72427413:T:C	50	100	1	0.2333
4:72427941:G:T	50	100	1	0.2342
4:72428198:C:T	50	100	0.98	0.0423
4:72428241:G:A	50	100	1	0.2687
4:72428479:G:T	50	100	0.99	0.3909
4:72428679:G:T	50	100	1	0.2689
4:72429779:A:T	50	100	1	0.2689
4:72429874:A:G	50	100	1	0.2705
4:72430100:T:C	50	100	1	0.04466
4:72430244:T:C	50	100	1	0.2344
4:72430504:T:A	50	100	1	0.2344
4:72430647:G:T	50	100	1	0.2689
4:72431089:C:T	50	100	1	0.0305
4:72431797:A:G	50	96	1	0.04539
4:72432032:A:G	50	100	1	0.0345
4:72432278:T:C	50	100	1	0.2347
4:72433897:C:T	50	100	1	0.2691
4:72434248:T:C	50	100	1	0.04103
4:72434716:G:T	50	100	1	0.02923
4:72434725:A:T	50	100	1	0.0345
4:72435879:A:C	50	100	0.98	0.09786
4:72435902:T:G	50	100	1	0.2714
4:72435942:G:C	50	100	1	0.04067
4:72435943:G:A	50	100	1	0.04067
4:72435950:A:C	50	100	1	0.04067
4:72436018:T:C	50	100	1	0.02923
4:72436174:C:T	50	100	0.99	0.02977
4:72437346:G:A	50	100	1	0.04067
4:72437366:C:T	50	100	0.97	0.01471
4:72437368:A:T	50	100	1	0.2692
4:72437469:A:G	50	100	1	0.2852
4:72437604:T:G	50	100	1	0.2692
4:72437648:G:A	50	100	1	0.02941
4:72438851:C:T	50	100	1	0.0158
4:72439517:T:C	50	100	1	0.3333
4:72439870:T:C	50	100	0.99	0.3288
4:72440023:C:T	50	100	0.98	0.2711
4:72440158:T:C	50	100	0.98	0.01126
4:72440772:T:C	50	100	0.99	0.02996
4:72440957:C:T	50	100	1	0.2366
4:72441306:T:A	50	100	1	0.2366
4:72441328:T:C	50	100	0.99	0.1915
4:72441393:T:C	50	98	0.99	0.392
4:72441729:T:C	50	100	0.91	0.01707
4:72441784:C:T	49	100	0.99	0.1883
4:72441880:C:T	50	100	1	0.2714
4:72442521:G:C	50	100	1	0.02578
4:72442557:T:C	50	100	1	0.2852
4:72443657:T:C	50	96	0.97	0.02269
4:72443795:G:A	50	100	0.96	0.02578
4:72444183:A:G	50	100	1	0.04503
4:72444968:A:G	50	100	1	0.0305
4:72445128:T:G	50	100	1	0.0305
4:72445326:G:T	50	100	1	0.04049
4:72445861:C:T	50	100	0.9	0.02451
4:72445923:C:T	50	100	1	0.2725
4:72446252:T:C	50	100	1	0.01307
4:72446392:C:A	50	100	1	0.2816
4:72446749:T:C	50	100	0.99	0.01852
4:72447338:C:T	50	100	0.97	0.1569
4:72447638:A:T	50	100	0.89	0.03105
4:72448090:C:A	50	100	1	0.0305
4:72448339:C:T	50	100	1	0.2814
4:72448554:G:T	50	100	0.99	0.2346
4:72449125:G:A	50	100	1	0.01307
4:72450462:T:C	50	100	0.99	0.392
4:72450729:A:G	50	100	0.79	0.03141
4:72450875:C:T	50	100	0.99	0.2712
4:72450949:C:A	50	96	0.95	0.06137
4:72451146:A:G	50	100	1	0.02977
4:72451487:T:A	50	100	0.96	0.1403
4:72451646:T:C	50	100	0.89	0.02487
4:72451834:C:T	50	100	0.99	0.3154
4:72452293:T:G	50	100	1	0.03849
4:72452389:G:T	50	98	0.91	0.1244
4:72452490:G:C	50	100	0.98	0.03086
4:72453218:C:A	50	100	0.98	0.2736
4:72453580:C:T	50	100	1	0.03068
4:72453905:T:A	50	100	0.98	0.05356
4:72453907:T:A	49	100	1	0.1957
4:72453919:T:C	50	100	0.99	0.03105
4:72454254:T:A	50	100	1	0.1888
4:72455013:G:C	50	98	0.99	0.01961
4:72455687:G:A	50	100	1	0.0325
4:72455787:T:C	50	100	0.99	0.05465
4:72455906:C:T	33	97	0.92	0.2424
4:72455909:T:A	37	94.6	0.88	0.07099
4:72455934:A:G	33	90.9	0.83	0.06209
4:72456255:A:G	24	87.5	0.89	0.02052
4:72456296:T:C	31	93.5	0.8	0.07662
4:72456421:A:G	50	100	1	0.03849
4:72456679:G:T	50	100	0.99	0.2881
4:72456788:C:G	50	100	1	0.01198
4:72456972:T:C	50	98	0.95	0.1442
4:72457206:T:G	50	100	1	0.02977
4:72457701:T:C	50	100	1	0.01017
4:72457813:A:G	50	100	1	0.03232
4:72457983:C:T	50	100	1	0.08551
4:72458252:A:G	50	100	1	0.03232
4:72458698:T:A	50	100	1	0.0492
4:72458840:A:G	50	100	1	0.04993
4:72459241:T:G	50	100	1	0.1872
4:72459262:A:C	50	100	0.97	0.01616
4:72460139:G:A	50	100	1	0.04321
4:72460455:T:C	50	100	1	0.03068
4:72460612:C:A	50	100	1	0.1848
4:72461041:G:A	50	100	1	0.08696
4:72461314:T:C	50	100	1	0.3333
4:72461473:G:C	50	100	1	0.1732
4:72461622:C:T	50	100	1	0.03849
4:72461793:T:C	50	100	1	0.3335
4:72462487:G:A	50	100	1	0.2781
4:72462658:T:G	50	100	1	0.04248
4:72462785:C:T	50	100	1	0.03068
4:72463137:C:T	50	100	1	0.03232
4:72463346:C:T	50	100	1	0.03867
4:72463572:T:C	50	100	1	0.05447
4:72464309:C:T	50	100	1	0.03867
4:72464564:T:C	50	100	1	0.1895
4:72464702:T:C	50	100	0.99	0.02996
4:72464851:G:A	50	100	1	0.01344
4:72465817:T:C	50	100	1	0.1712
4:72466833:T:G	50	100	1	0.03776
4:72467205:G:A	50	100	1	0.1861
4:72467670:C:T	50	100	1	0.1721
4:72467816:A:G	50	100	0.99	0.02469
4:72467968:C:G	50	100	1	0.3306
4:72468334:G:T	50	100	1	0.3184
4:72468491:C:T	50	100	0.99	0.2373
4:72468702:C:A	50	100	1	0.3333
4:72468953:T:C	50	100	1	0.2751
4:72469068:A:G	50	100	0.98	0.01198
4:72469314:C:T	50	100	1	0.3076
4:72469381:A:C	50	100	1	0.1897
4:72469857:G:A	50	100	0.98	0.1151
4:72469863:G:C	50	100	1	0.03849
4:72470014:G:T	50	100	1	0.03268
4:72470114:A:G	50	100	1	0.03105
4:72470321:A:G	49	100	0.82	0.03595
4:72470352:A:C	49	93.9	1	0.04448
4:72470376:T:C	49	93.9	0.99	0.1714
4:72470380:C:T	45	82.2	0.82	0.03232
4:72470509:C:T	50	100	1	0.03123
4:72470790:C:G	50	100	1	0.3085
4:72471682:G:A	50	100	1	0.1897
4:72471725:C:T	50	100	1	0.1897
4:72471828:T:C	50	100	1	0.1897
4:72471891:A:C	50	100	0.91	0.03123
4:72471925:G:C	50	100	1	0.2384
4:72472273:C:A	50	100	0.94	0.04285
4:72472665:A:C	50	100	0.78	0.03177
4:72473006:C:T	50	100	1	0.03195
4:72473065:G:A	50	100	1	0.3086
4:72473256:C:T	50	100	1	0.01017
4:72473461:T:C	50	100	1	0.2384
4:72473538:A:G	50	100	1	0.0325
4:72473567:A:C	50	100	1	0.1718
4:72473896:T:C	50	100	1	0.1897
4:72474727:A:T	50	100	1	0.0256
4:72474801:T:C	50	94	0.95	0.03304
4:72474895:C:T	48	100	1	0.3079
4:72474943:C:T	49	100	0.8	0.01525
4:72475021:C:T	50	100	1	0.3332
4:72475026:A:C	50	86	0.87	0.03885
4:72475729:T:C	50	100	0.99	0.2787
4:72475825:C:T	50	100	0.99	0.1897
4:72476142:A:C	50	100	1	0.01126
4:72476393:A:C	50	100	0.99	0.05011
4:72476733:T:C	50	100	1	0.04466
4:72476845:A:C	50	100	1	0.0325
4:72476853:T:C	50	100	1	0.02288
4:72476889:A:G	50	100	1	0.1721
4:72476969:G:C	50	100	1	0.05773
4:72477399:G:A	50	100	1	0.0423
4:72477543:T:G	50	100	0.99	0.3914
4:72477750:G:A	50	100	1	0.03903
4:72477877:C:A	50	100	1	0.03649
4:72477968:T:C	50	100	1	0.1465
4:72478175:T:C	50	100	1	0.03105
4:72478207:T:C	50	100	1	0.05338
4:72478414:G:C	48	100	0.94	0.01561
4:72478477:T:C	49	100	1	0.04557
4:72478492:A:G	48	100	1	0.04557
4:72478494:C:G	48	97.9	1	0.01017
4:72479081:C:G	50	100	1	0.01943
4:72479361:A:G	50	100	1	0.01344
4:72479494:T:G	50	100	1	0.05283
4:72479544:C:G	50	100	0.86	0.0443
4:72479566:C:T	50	100	1	0.1425
4:72479737:T:C	50	100	1	0.1723
4:72479783:G:A	50	100	1	0.03395
4:72479913:A:G	50	100	1	0.01325
4:72480399:C:G	50	100	1	0.01325
4:72480545:T:A	50	100	1	0.03395
4:72480552:G:T	50	100	0.99	0.1429
4:72480591:T:C	50	100	1	0.01325
4:72480602:G:A	50	100	0.97	0.03849
4:72481185:T:C	50	100	1	0.03413
4:72481800:G:C	50	100	1	0.01325
4:72482710:T:C	50	100	0.99	0.1427
4:72482719:C:G	50	100	0.98	0.3337
4:72482972:A:G	50	100	1	0.0325
4:72482995:C:T	50	100	1	0.04049
4:72483111:C:T	50	100	1	0.01198
4:72483322:G:T	50	100	1	0.03395
4:72483548:A:G	50	100	0.99	0.01325
4:72483774:C:T	50	98	0.99	0.3918
4:72484081:T:C	50	100	1	0.04012
4:72484097:C:A	50	100	0.99	0.3328
4:72484419:C:T	50	100	0.95	0.04267
4:72484497:A:G	50	100	1	0.03105
4:72484624:G:C	50	100	1	0.0325
4:72485105:G:A	50	100	0.99	0.3927
4:72485460:T:C	50	100	0.98	0.146
4:72485884:C:T	50	100	1	0.0325
4:72486764:A:T	50	100	1	0.03322
4:72488018:T:C	50	100	0.99	0.3916
4:72488177:T:C	50	100	0.99	0.2878
4:72488695:A:G	50	100	0.99	0.04993
4:72489573:T:C	50	100	1	0.01235
4:72489638:G:A	50	100	1	0.1164
4:72490034:C:T	50	100	0.99	0.05628
4:72490795:A:T	50	100	0.93	0.01616
4:72491909:C:G	50	100	1	0.04611
4:72492864:C:G	50	100	1	0.03831
4:72493286:G:T	50	100	1	0.1171
4:72493520:T:C	50	100	1	0.06046
4:72494022:G:C	50	100	0.98	0.03068
4:72494389:G:A	50	100	1	0.1164
4:72494684:G:T	50	100	0.99	0.03686
4:72495054:A:C	50	100	1	0.01162
4:72495235:T:G	50	100	1	0.01997
4:72495348:C:A	50	100	1	0.01362
4:72496102:C:A	50	100	1	0.1293
4:72496529:A:T	50	100	0.99	0.1643
4:72496980:A:G	50	100	1	0.03813
4:72498212:T:C	50	96	0.99	0.2576
4:72498521:G:C	50	98	0.99	0.04375
4:72499204:G:A	50	100	0.98	0.03667
4:72499246:T:C	50	98	0.98	0.03686
4:72499277:A:C	50	100	0.99	0.1282
4:72499284:C:A	50	100	0.98	0.04666
4:72499658:A:C	50	100	0.99	0.1282
4:72501021:T:C	50	100	1	0.1707
4:72501079:T:C	50	98	0.99	0.3945
4:72501096:G:A	50	100	1	0.1708
4:72501543:C:G	50	98	1	0.171
4:72501729:G:T	50	100	0.99	0.06645
4:72501871:C:T	50	100	1	0.02977
4:72502062:G:C	50	100	0.98	0.04593
4:72502855:G:A	50	100	0.99	0.01344
4:72503786:G:A	50	100	0.98	0.04593
4:72504385:C:T	50	100	0.98	0.01017
4:72504386:G:T	50	100	0.92	0.01344
4:72505154:C:A	50	96	0.95	0.01924
4:72505187:G:A	50	100	0.99	0.2671
4:72505568:T:G	50	100	1	0.2736
4:72505983:A:T	50	100	0.99	0.3942
4:72506000:G:A	50	98	0.94	0.01434
4:72506418:C:T	50	100	1	0.01126
4:72506516:C:A	50	100	1	0.04394
4:72507768:C:T	50	100	1	0.01126
4:72508094:T:C	50	100	1	0.04394
4:72508139:A:G	50	100	1	0.02651
4:72508264:G:T	50	100	0.95	0.02941
4:72508307:T:C	50	100	0.99	0.2754
4:72508496:G:A	50	100	0.97	0.01416
4:72508720:C:T	50	100	1	0.03377
4:72509180:T:C	50	100	0.99	0.3932
4:72509476:C:T	50	100	0.99	0.38
4:72509542:T:C	49	100	0.99	0.1683
4:72510445:G:A	50	98	0.99	0.3871
4:72510847:G:A	49	95.9	0.99	0.3824
4:72510932:C:T	50	98	0.99	0.3891
4:72511454:A:G	50	100	1	0.01107
4:72511533:A:C	50	100	1	0.03032
4:72512241:C:T	50	100	0.97	0.0345
4:72512415:C:T	50	100	0.98	0.05011
4:72512673:A:G	50	98	0.99	0.4385
4:72513036:T:C	50	100	0.8	0.01307
4:72513124:T:C	50	100	0.99	0.3893
4:72513295:C:T	50	100	1	0.4236
4:72513654:T:A	50	100	0.99	0.388
4:72513824:A:G	50	100	0.99	0.07444
4:72514109:G:A	50	100	1	0.03014
4:72514514:G:A	50	100	1	0.2921
4:72514557:C:T	50	100	1	0.05192
4:72514871:C:T	50	100	1	0.3025
4:72514876:G:A	50	100	1	0.03014
4:72514903:T:C	50	100	1	0.3313
4:72515285:G:A	49	100	1	0.1681
4:72515298:A:G	49	100	1	0.2731
4:72515535:G:C	48	97.9	1	0.2618
4:72515786:T:C	50	100	0.96	0.03704
4:72515933:C:G	50	100	1	0.3871
4:72515945:T:C	50	100	1	0.3865
4:72515948:T:G	50	100	1	0.3865
4:72515952:G:A	50	100	1	0.3865
4:72516190:T:A	50	100	1	0.3312
4:72516219:A:C	50	100	1	0.272
4:72516232:T:G	50	100	1	0.1679
4:72516294:A:C	50	100	1	0.3212
4:72516317:C:T	50	100	1	0.2689
4:72516462:C:T	50	100	1	0.0463
4:72516471:T:C	50	100	1	0.3023
4:72516540:G:A	50	100	1	0.01398
4:72516601:T:G	50	100	1	0.03849
4:72516637:A:T	50	100	1	0.386
4:72516665:G:C	50	100	1	0.3796
4:72516692:C:G	50	90	1	0.3206
4:72516693:T:G	50	90	1	0.321
4:72516831:C:T	49	100	1	0.03177
4:72516963:A:G	50	100	1	0.3466
4:72517049:C:T	50	94	1	0.3095
4:72517106:G:C	49	98	1	0.3141
4:72517232:G:T	50	100	1	0.3025
4:72517444:C:T	50	100	1	0.04666
4:72517541:A:C	50	98	1	0.3829
4:72517574:T:C	50	100	1	0.3798
4:72517705:C:T	50	100	1	0.03105
4:72517721:C:T	50	100	1	0.2721
4:72517798:C:T	47	97.9	1	0.3217
4:72517827:T:A	49	93.9	1	0.2721
4:72517869:C:T	49	93.9	1	0.331
4:72518142:C:T	50	100	1	0.331
4:72518311:C:A	50	100	1	0.1681
4:72518353:A:C	50	98	1	0.3865
4:72518380:C:T	50	100	1	0.01452
4:72518452:T:A	50	100	1	0.03014
4:72518483:T:C	50	100	1	0.05174
4:72518703:T:C	50	100	1	0.3865
4:72518782:T:C	49	89.8	1	0.3312
4:72518788:T:A	49	89.8	1	0.3319
4:72518843:A:G	50	98	0.97	0.01688
4:72518848:A:G	50	98	0.97	0.01707
4:72518849:T:C	50	98	0.9	0.01652
4:72518893:C:G	50	100	1	0.3312
4:72518966:C:T	50	98	1	0.2651
4:72519072:G:T	47	100	1	0.3315
4:72519074:T:G	50	100	1	0.03849
4:72519200:G:A	50	100	1	0.3306
4:72519210:G:T	50	100	1	0.2718
4:72519280:T:C	50	100	1	0.2718
4:72519572:C:T	50	100	1	0.01525
4:72519625:T:C	50	100	1	0.3865
4:72519658:G:A	50	100	1	0.03032
4:72519800:G:A	50	100	1	0.3212
4:72519871:T:C	50	100	1	0.01507
4:72520151:C:T	50	100	1	0.03014
4:72520253:G:T	50	100	1	0.03032
4:72520371:C:A	50	100	1	0.1681
4:72520459:A:G	50	100	1	0.3869
4:72520568:G:A	50	100	1	0.03014
4:72520827:G:A	50	100	1	0.01271
4:72520835:T:C	50	100	1	0.2723
4:72520874:G:C	50	100	1	0.3863
4:72521125:A:G	50	100	1	0.3862
4:72521732:C:A	50	100	1	0.03014
4:72521910:A:C	50	100	1	0.01017
4:72522071:T:C	50	100	1	0.2723
4:72522400:T:C	50	100	1	0.03413
4:72522498:C:T	50	100	0.89	0.02887
4:72523421:G:A	50	100	1	0.3282
4:72523445:C:T	50	100	0.9	0.03014
4:72523781:C:T	50	100	1	0.3313
4:72524080:T:C	50	98	0.91	0.01797
4:72524249:T:C	50	100	1	0.3322
4:72524658:G:T	50	100	0.99	0.2729
4:72525063:A:G	50	100	0.95	0.01434
4:72525214:C:T	50	100	1	0.3794
4:72526771:T:C	47	97.9	0.97	0.01253
4:72527426:C:T	50	100	1	0.01253
4:72527566:A:G	50	100	1	0.3174
4:72527978:G:A	50	100	1	0.2723
4:72528214:T:A	50	100	0.86	0.03068
4:72528351:T:C	50	100	1	0.3313
4:72528443:T:C	50	100	1	0.02487
4:72529059:T:G	50	100	1	0.01543
4:72529220:A:C	50	100	1	0.0325
4:72529447:T:C	50	98	0.99	0.3188
4:72529639:A:G	47	93.6	1	0.3046
4:72529766:A:C	37	81.1	1	0.3822
4:72529768:A:T	34	82.4	1	0.3822
4:72531274:T:C	50	98	0.9	0.01834
4:72531675:A:C	50	100	1	0.313
4:72533426:C:T	50	100	1	0.3822
4:72533684:C:T	40	82.5	0.64	0.04611
4:72534065:C:T	50	100	1	0.3822
4:72534283:C:T	50	100	0.79	0.01471
4:72534313:C:T	50	100	0.8	0.01471
4:72535874:T:A	50	100	1	0.2707
4:72536078:C:T	50	100	1	0.01543
4:72536412:G:A	50	100	1	0.3128
4:72536757:A:G	50	100	1	0.2707
4:72536852:C:T	50	100	1	0.01398
4:72536957:A:G	50	100	1	0.01398
4:72537080:G:A	50	100	1	0.3791
4:72537306:G:C	50	100	1	0.05174
4:72537677:G:T	50	100	1	0.1681
4:72537689:T:A	50	100	1	0.01543
4:72537809:G:C	50	100	1	0.01543
4:72537954:A:G	50	100	1	0.01398
4:72538125:G:C	50	100	1	0.386
4:72538294:A:G	50	98	1	0.2976
4:72538500:G:A	50	100	1	0.2976
4:72538595:C:G	50	100	1	0.05192
4:72538832:T:C	50	100	1	0.01398
4:72539199:C:T	50	100	1	0.3822
4:72539386:C:G	50	100	1	0.2707
4:72540381:C:G	50	100	1	0.3873
4:72541213:C:A	50	100	0.96	0.01543
4:72541279:T:C	50	100	0.98	0.2703
4:72541755:T:C	50	100	0.85	0.01126
4:72541762:T:C	50	100	0.98	0.498
4:72541831:T:A	50	100	0.99	0.4092
4:72541929:T:A	50	100	0.99	0.325
4:72542684:G:A	50	98	1	0.0187
4:72542916:T:G	50	100	0.88	0.03595
4:72543211:A:T	50	100	1	0.02651
4:72543261:T:G	50	100	1	0.01961
4:72543951:C:T	50	100	1	0.3874
4:72544061:A:C	50	100	0.87	0.0305
4:72544091:T:C	50	100	0.99	0.3755
4:72545988:G:A	50	100	1	0.3869
4:72546514:G:A	50	100	0.99	0.3771
4:72546722:A:G	50	100	1	0.0167
4:72547506:G:T	50	98	0.99	0.3622
4:72547704:C:T	50	100	1	0.01107
4:72547972:A:G	50	98	0.99	0.3773
4:72548079:C:T	50	100	1	0.25
4:72548315:T:C	50	100	1	0.2213
4:72548352:T:C	50	100	1	0.01434
4:72548569:C:T	50	98	0.99	0.3869
4:72549013:A:G	50	100	1	0.2182
4:72549129:T:A	49	100	1	0.2277
4:72549567:C:T	50	100	1	0.0167
4:72549822:T:C	50	100	0.91	0.03268
4:72549891:T:G	50	100	1	0.02905
4:72550108:A:G	47	91.5	0.85	0.10780000000000001
4:72550111:A:G	33	81.8	0.93	0.3669
4:72550114:A:G	30	83.3	0.97	0.3729
4:72550116:A:G	37	97.3	0.94	0.2001
4:72550456:C:T	50	100	0.95	0.05029
4:72550621:G:A	50	100	0.99	0.2941
4:72550884:A:G	50	100	0.99	0.2869
4:72550961:C:T	50	100	0.99	0.3065
4:72551191:T:C	50	100	0.99	0.3382
4:72551305:G:A	50	100	1	0.2228
4:72551519:T:C	50	100	0.99	0.3386
4:72551807:G:A	50	100	0.99	0.3357
4:72551950:C:T	50	100	1	0.2253
4:72552644:A:T	50	98	0.98	0.01598
4:72552818:T:C	50	100	0.97	0.02651
4:72552999:C:T	50	98	0.98	0.3635
4:72553493:A:C	50	100	0.98	0.07752
4:72553778:T:C	50	96	0.97	0.3451
4:72553814:T:C	50	100	0.93	0.01743
4:72554104:T:G	50	100	1	0.04484
4:72554124:A:G	50	100	0.99	0.04484
4:72554128:G:A	50	100	1	0.04503
4:72554416:T:G	50	100	1	0.04466
4:72554455:T:C	50	100	0.99	0.03177
4:72554495:T:C	50	100	1	0.07934
4:72554619:C:T	50	100	1	0.07208
4:72554678:C:T	50	100	0.96	0.03413
4:72554781:T:C	50	100	1	0.1313
4:72554902:T:C	50	98	0.94	0.05465
4:72554917:G:A	50	100	0.98	0.3072
4:72554923:T:C	50	100	1	0.1313
4:72555291:A:G	50	100	0.99	0.07135
4:72555292:T:G	50	100	1	0.02705
4:72555302:C:T	50	100	1	0.04539
4:72555353:A:G	50	100	0.98	0.04521
4:72555589:C:G	50	100	0.93	0.02106
4:72555646:G:A	50	100	1	0.01053
4:72555653:A:G	50	100	1	0.04521
4:72555804:C:T	50	100	1	0.04503
4:72555899:G:T	50	100	0.99	0.4386
4:72555935:A:G	50	100	0.98	0.04484
4:72556105:A:G	50	100	1	0.02705
4:72556119:T:C	50	98	1	0.04521
4:72556149:G:A	50	100	1	0.02705
4:72556381:C:T	50	100	1	0.04484
4:72556433:G:A	50	100	1	0.04539
4:72556449:T:C	50	100	1	0.04521
4:72556463:A:G	50	100	0.99	0.0719
4:72556517:G:C	50	100	1	0.04484
4:72556659:T:C	50	100	1	0.04484
4:72556676:T:C	50	100	0.99	0.03413
4:72556919:T:C	50	100	0.96	0.03468
4:72557358:T:G	50	100	1	0.04484
4:72557361:T:G	50	100	1	0.04484
4:72557371:C:T	50	100	1	0.02687
4:72557407:C:T	50	100	0.99	0.4392
4:72557502:T:C	50	100	1	0.02687
4:72557773:G:A	50	100	0.99	0.3671
4:72557857:C:G	50	100	1	0.04484
4:72558350:G:A	50	100	0.97	0.04521
4:72558351:A:G	50	100	0.97	0.04521
4:72558422:C:T	50	100	1	0.04503
4:72558500:G:T	50	100	1	0.04503
4:72558535:C:G	50	100	0.98	0.03431
4:72558654:C:T	50	100	1	0.04503
4:72558747:G:A	50	98	0.98	0.01253
4:72558793:C:T	50	100	0.96	0.04503
4:72558823:T:G	50	100	0.99	0.04503
4:72558940:C:G	50	100	1	0.04503
4:72559004:G:A	50	100	0.98	0.03431
4:72559064:G:A	50	98	1	0.07244
4:72559226:A:C	50	100	0.98	0.04503
4:72559288:C:T	50	100	1	0.07208
4:72559318:G:A	50	100	1	0.04521
4:72559344:G:A	50	100	1	0.07208
4:72559595:C:G	50	100	1	0.04593
4:72559636:T:A	50	100	1	0.04575
4:72559643:A:G	50	100	0.99	0.3074
4:72559711:G:A	50	100	0.98	0.1836
4:72559759:A:G	50	100	1	0.01216
4:72559787:A:G	50	100	0.98	0.03431
4:72559833:T:A	50	100	1	0.04521
4:72559873:C:A	50	100	1	0.04575
4:72560288:A:G	50	100	1	0.03486
4:72560382:A:G	50	100	1	0.04466
4:72560506:C:T	50	100	1	0.04466
4:72560740:C:T	50	100	0.99	0.03177
4:72561697:C:T	50	100	1	0.04466
4:72561827:C:A	50	100	1	0.04484
4:72562004:G:A	50	100	1	0.04466
4:72562075:C:T	50	100	0.99	0.04484
4:72562233:T:A	50	100	1	0.02324
4:72562350:A:G	50	100	0.96	0.01053
4:72562404:G:A	50	100	1	0.04466
4:72562607:C:T	50	100	1	0.04503
4:72562618:T:C	50	100	1	0.04484
4:72562631:T:C	50	100	1	0.04484
4:72562765:A:G	50	100	1	0.01797
4:72562785:T:C	50	100	1	0.04484
4:72563000:T:C	50	100	1	0.04484
4:72563066:T:C	50	100	1	0.04484
4:72563474:G:A	50	100	1	0.03159
4:72563603:G:T	50	100	1	0.04484
4:72563880:T:C	50	100	1	0.04503
4:72563921:T:C	50	100	1	0.4448
4:72564034:G:A	50	100	1	0.04503
4:72564063:T:C	50	100	1	0.04484
4:72564291:G:A	50	100	1	0.05102
4:72564818:A:G	50	100	0.99	0.1518
4:72564991:G:A	50	100	1	0.0285
4:72565371:A:G	50	100	1	0.02324
4:72565467:C:T	50	100	1	0.04956
4:72565496:T:C	50	100	1	0.04956
4:72565594:G:T	50	100	0.97	0.04956
4:72565600:C:T	50	100	1	0.04956
4:72565647:G:T	50	100	0.99	0.03232
4:72565747:C:T	50	100	1	0.3306
4:72565814:C:A	50	100	1	0.01707
4:72565843:T:C	50	100	1	0.331
4:72565963:G:A	50	100	1	0.04956
4:72566165:G:A	50	100	1	0.04956
4:72566399:C:G	50	100	1	0.04975
4:72566429:C:T	50	100	0.99	0.04938
4:72566727:G:C	50	100	1	0.01543
4:72567178:C:T	50	100	1	0.3324
4:72567598:G:C	50	100	1	0.04938
4:72567682:T:A	50	100	0.99	0.04993
4:72567683:G:C	50	100	1	0.04975
4:72567739:C:T	50	98	0.99	0.08025
4:72567815:T:A	50	100	1	0.04938
4:72567885:C:G	50	100	1	0.03014
4:72568158:G:A	50	100	1	0.4432
4:72568399:G:C	50	100	0.99	0.3978
4:72569480:G:C	50	100	1	0.0285
4:72569492:G:A	50	100	1	0.02814
4:72569575:C:T	50	100	1	0.01779
4:72569594:C:T	50	100	1	0.02869
4:72569687:T:C	50	100	0.99	0.3617
4:72569771:C:G	50	100	1	0.01779
4:72570067:A:G	50	100	1	0.02814
4:72570326:G:A	50	100	1	0.02814
4:72570367:T:G	50	100	1	0.04339
4:72570419:G:A	50	100	1	0.01107
4:72570586:T:C	50	100	1	0.02814
4:72570631:C:G	50	100	1	0.4966
4:72570639:T:C	50	100	1	0.02814
4:72570878:T:G	50	100	1	0.4597
4:72570942:C:T	50	100	1	0.02832
4:72570982:G:A	50	100	1	0.3582
4:72571043:A:C	50	100	1	0.02814
4:72571064:T:A	50	100	1	0.02814
4:72571136:C:G	50	100	1	0.02814
4:72571160:C:T	50	100	1	0.02814
4:72571328:C:A	50	100	1	0.02814
4:72571514:T:C	50	98	1	0.02814
4:72571544:C:T	49	100	1	0.3738
4:72571594:G:T	50	98	0.98	0.1075
4:72571904:T:G	50	100	1	0.02814
4:72572139:C:G	50	100	1	0.469
4:72572451:G:A	50	100	1	0.02814
4:72572530:G:A	50	100	0.99	0.08624
4:72572548:T:C	50	100	1	0.02814
4:72572549:G:A	50	100	1	0.02832
4:72572604:T:G	50	100	1	0.02814
4:72572772:G:A	50	100	0.96	0.03431
4:72573314:A:G	50	100	1	0.06227
4:72573342:A:G	50	100	1	0.08606
4:72573471:G:A	50	100	1	0.02905
4:72573641:T:C	50	100	1	0.02814
4:72573686:C:T	50	100	1	0.02814
4:72573815:G:T	50	98	1	0.02814
4:72573986:C:T	50	100	1	0.02923
4:72574308:G:T	50	100	1	0.114
4:72574383:G:A	50	100	1	0.08588
4:72574726:A:G	50	100	1	0.02814
4:72575231:C:A	50	98	0.82	0.03994
4:72575284:C:A	50	100	1	0.08678
4:72575302:C:G	50	100	1	0.08678
4:72575407:C:T	50	100	1	0.02814
4:72575435:T:C	50	100	1	0.08678
4:72575567:G:A	50	100	1	0.02832
4:72575592:A:C	50	100	1	0.2155
4:72575614:G:T	50	100	1	0.02814
4:72575856:C:T	50	100	1	0.3108
4:72575992:A:G	50	100	1	0.02814
4:72576332:C:A	50	100	1	0.08678
4:72576621:A:T	50	100	1	0.02814
4:72576964:G:A	50	100	1	0.4985
4:72577287:C:T	50	100	1	0.04466
4:72577314:T:C	50	100	1	0.04466
4:72577338:A:T	50	100	1	0.04267
4:72577341:A:G	50	100	1	0.02015
4:72577528:C:T	50	100	1	0.08678
4:72578148:C:A	50	100	1	0.3769
4:72578678:G:A	50	100	0.97	0.08696
4:72578845:T:C	50	98	1	0.02814
4:72578890:G:A	50	100	1	0.1149
4:72579148:T:C	50	100	1	0.01707
4:72579311:C:G	50	100	1	0.1149
4:72579361:A:G	50	100	1	0.1149
4:72579427:T:C	50	100	1	0.08678
4:72579447:T:C	50	100	1	0.1149
4:72579550:G:A	50	100	1	0.1149
4:72579890:G:A	50	100	1	0.1149
4:72579964:G:C	50	100	1	0.1149
4:72580178:A:G	50	100	1	0.08678
4:72580209:G:A	50	98	0.98	0.01053
4:72580493:G:T	50	100	0.98	0.1151
4:72580506:T:C	50	100	1	0.02814
4:72580614:T:C	50	100	1	0.1149
4:72580629:A:G	50	100	1	0.08678
4:72581015:T:G	50	100	1	0.1151
4:72581018:C:T	50	100	1	0.08624
4:72581385:C:T	50	96	0.81	0.02614
4:72581498:A:G	50	100	1	0.0285
4:72581518:A:G	50	100	1	0.1151
4:72581759:C:G	50	100	1	0.1155
4:72581869:C:T	50	100	1	0.1151
4:72581998:C:T	50	100	1	0.08733
4:72582076:C:G	50	100	1	0.1151
4:72582100:T:C	50	100	1	0.0138
4:72582270:T:C	50	100	1	0.1151
4:72582455:T:C	50	100	1	0.3126
4:72582468:C:T	50	100	1	0.1151
4:72582761:A:C	50	100	1	0.1158
4:72582785:A:G	50	100	1	0.1151
4:72582823:G:A	50	100	1	0.1149
4:72582947:T:G	50	100	1	0.1149
4:72583162:G:T	50	100	1	0.1149
4:72583194:A:G	50	100	1	0.1149
4:72583207:T:G	50	100	1	0.1151
4:72583232:G:A	50	100	1	0.0305
4:72583301:C:A	50	100	1	0.02832
4:72583308:T:C	50	100	1	0.1149
4:72583405:C:T	50	100	1	0.02814
4:72583408:A:C	50	100	1	0.02705
4:72583494:A:G	50	100	1	0.1149
4:72583717:A:G	50	100	1	0.08678
4:72583846:C:T	50	100	1	0.01126
4:72584041:G:A	50	100	1	0.01779
4:72584200:T:C	50	100	1	0.4976
4:72584319:G:A	50	100	1	0.1149
4:72584420:G:A	50	100	1	0.112
4:72584511:T:C	50	100	1	0.1151
4:72584579:A:G	50	100	1	0.1149
4:72584690:T:C	50	100	1	0.1171
4:72584833:T:C	50	100	1	0.4976
4:72584872:A:G	50	100	1	0.02324
4:72584964:G:T	50	100	0.98	0.02814
4:72585102:A:T	50	100	1	0.1149
4:72585183:G:T	50	100	0.98	0.08678
4:72585285:G:A	50	100	1	0.1149
4:72585437:T:C	50	98	0.9	0.06245
4:72585493:T:A	50	100	1	0.1149
4:72585665:A:C	50	100	1	0.08751
4:72585744:T:A	50	100	1	0.1155
4:72585776:T:G	50	100	1	0.2179
4:72585803:C:T	50	100	1	0.1151
4:72586019:T:A	50	100	1	0.08733
4:72586036:C:T	50	100	1	0.1151
4:72586221:G:T	50	100	0.91	0.02869
4:72586697:A:T	50	100	1	0.3123
4:72586925:T:A	50	100	1	0.02778
4:72587074:G:A	50	100	1	0.02796
4:72587944:T:C	50	100	1	0.1153
4:72588016:T:C	50	100	1	0.04103
4:72588281:C:T	50	100	1	0.4477
4:72588397:C:T	50	100	1	0.2177
4:72588641:G:A	50	100	1	0.01997
4:72588714:C:T	50	100	1	0.04303
4:72588793:A:G	50	100	1	0.04303
4:72588948:T:A	50	100	1	0.02324
4:72589003:C:T	50	100	1	0.3322
4:72589026:G:C	50	98	1	0.03649
4:72589259:G:A	50	96	1	0.03649
4:72589395:A:C	50	100	1	0.0276
4:72589665:C:T	50	100	1	0.3121
4:72589875:C:A	50	100	1	0.02741
4:72589881:C:T	50	100	1	0.03558
4:72589887:C:A	50	100	0.97	0.04321
4:72589897:C:T	50	100	0.94	0.03395
4:72590120:G:A	50	100	0.97	0.03558
4:72590489:G:A	50	100	1	0.02741
4:72590599:T:A	50	100	1	0.03558
4:72590614:G:T	50	100	1	0.03558
4:72590686:C:T	50	100	1	0.03558
4:72590764:C:A	50	100	1	0.04321
4:72591602:C:T	50	100	1	0.063
4:72591639:C:T	50	100	1	0.01997
4:72592021:C:T	50	100	1	0.05229
4:72592237:T:C	50	100	1	0.02324
4:72592332:G:A	50	100	1	0.063
4:72592400:T:C	50	100	1	0.02741
4:72592480:T:G	50	100	1	0.03558
4:72592546:T:C	50	100	1	0.02869
4:72592625:C:T	50	100	1	0.02741
4:72593294:T:C	50	100	1	0.02741
4:72593302:G:A	50	100	1	0.03558
4:72593729:G:A	50	100	1	0.498
4:72593814:C:G	50	100	1	0.4479
4:72593911:C:T	50	100	1	0.02941
4:72593958:G:A	50	100	0.99	0.3324
4:72594004:C:T	50	100	0.99	0.3326
4:72594053:C:G	50	100	1	0.063
4:72594059:A:C	50	100	1	0.02614
4:72594091:C:T	50	100	1	0.02741
4:72594139:G:C	50	100	0.99	0.4483
4:72594142:G:C	50	98	1	0.06354
4:72594209:C:A	50	98	1	0.02741
4:72594228:G:C	50	100	0.99	0.3126
4:72594235:G:A	50	100	0.99	0.3326
4:72594344:A:G	50	100	1	0.02741
4:72594352:G:T	50	100	0.99	0.4679
4:72594406:C:A	50	100	0.99	0.3326
4:72594532:G:C	50	100	1	0.05247
4:72594567:C:T	50	100	1	0.04103
4:72594568:G:A	50	96	0.94	0.0955
4:72594601:A:G	50	100	0.97	0.03577
4:72594792:G:C	50	100	1	0.02342
4:72594796:G:A	50	100	1	0.04321
4:72594824:C:A	50	100	1	0.06336
4:72594969:C:T	50	100	1	0.05973
4:72595223:C:T	50	100	0.98	0.03141
4:72595228:G:C	50	100	1	0.02342
4:72595281:C:T	50	100	1	0.1155
4:72595298:G:C	50	100	1	0.05211
4:72595355:G:A	50	100	0.99	0.4673
4:72595365:T:C	50	98	0.97	0.3324
4:72595411:C:T	50	98	0.99	0.4671
4:72595458:G:T	50	100	0.99	0.4984
4:72595507:C:T	50	100	1	0.01561
4:72595633:A:C	49	100	0.96	0.03304
4:72595728:T:C	42	92.9	0.99	0.07698
4:72595742:G:A	46	100	0.98	0.01053
4:72595768:T:C	42	95.2	1	0.03558
4:72595924:G:T	50	96	0.74	0.01943
4:72595966:C:T	50	100	1	0.02015
4:72595977:A:G	50	96	0.99	0.3128
4:72595980:C:T	50	100	1	0.0236
4:72596210:C:G	50	100	1	0.063
4:72596460:C:G	50	100	1	0.02723
4:72596693:A:T	50	100	1	0.03105
4:72596800:T:C	50	100	1	0.02741
4:72596948:C:T	49	95.9	0.91	0.03758
4:72596949:G:A	49	100	0.98	0.04321
4:72597254:G:A	50	100	1	0.063
4:72597467:T:C	50	96	1	0.0276
4:72597548:T:C	50	98	1	0.03704
4:72597884:G:C	50	98	1	0.02741
4:72597935:G:A	50	100	1	0.03558
4:72597964:A:C	49	100	1	0.03558
4:72598052:G:A	50	100	1	0.07262
4:72598323:G:C	50	100	1	0.03558
4:72598356:A:C	50	100	1	0.063
4:72598468:C:A	50	92	0.68	0.04448
4:72598470:C:G	50	100	1	0.01834
4:72598599:A:G	50	100	1	0.05247
4:72598646:C:T	50	100	1	0.03558
4:72598828:A:T	50	100	1	0.02433
4:72598868:G:A	50	98	1	0.02741
4:72598938:C:T	50	100	1	0.02324
4:72599036:T:C	50	100	1	0.02342
4:72599060:C:A	50	100	0.94	0.02324
4:72599178:T:G	50	100	1	0.4951
4:72599225:T:A	50	100	1	0.02741
4:72599762:G:A	50	100	0.99	0.08896
4:72599846:A:C	50	100	1	0.02324
4:72599945:C:A	50	100	1	0.0276
4:72599956:T:A	50	100	1	0.04285
4:72600249:A:G	50	100	1	0.02741
4:72600492:T:G	50	100	1	0.08751
4:72600741:G:C	50	100	1	0.4127
4:72601030:T:C	50	100	1	0.03086
4:72601477:A:C	50	100	1	0.05192
4:72601875:A:C	50	100	1	0.05229
4:72602122:G:A	50	100	1	0.02741
4:72602154:T:C	50	100	1	0.02741
4:72602263:T:C	50	100	0.99	0.04575
4:72602408:A:G	50	100	1	0.0276
4:72602915:A:G	50	100	1	0.0276
4:72602951:C:A	50	100	1	0.02741
4:72603071:C:A	50	100	1	0.02741
4:72603155:A:G	50	100	1	0.02741
4:72603304:C:T	50	100	1	0.02741
4:72603425:T:A	50	100	1	0.05229
4:72603553:T:G	50	100	1	0.03014
4:72603590:C:T	50	100	1	0.02959
4:72603612:G:A	50	100	1	0.02996
4:72603662:T:C	50	100	1	0.02959
4:72603786:C:A	50	98	0.96	0.01289
4:72603862:T:C	50	100	1	0.02959
4:72603999:C:A	50	100	1	0.05229
4:72604041:G:A	50	100	1	0.02959
4:72604470:G:A	50	100	1	0.02869
4:72604496:G:A	50	100	1	0.05828
4:72604589:T:C	50	100	1	0.02959
4:72604685:C:T	50	100	1	0.02959
4:72604712:G:A	50	100	1	0.02959
4:72604880:G:A	50	100	1	0.02814
4:72604950:T:C	50	100	1	0.03577
4:72604970:A:G	50	100	1	0.08188
4:72605037:G:T	50	100	1	0.05229
4:72605053:T:C	50	100	1	0.02959
4:72605255:C:T	50	100	1	0.4025
4:72605484:C:T	50	98	1	0.04357
4:72605535:T:C	50	100	1	0.02959
4:72605553:T:C	50	100	1	0.05229
4:72605558:C:A	50	100	0.93	0.04375
4:72605808:T:C	50	100	1	0.02959
4:72605847:C:A	50	100	0.95	0.02977
4:72605899:C:T	50	100	1	0.02959
4:72605923:A:G	50	100	1	0.02977
4:72606015:G:T	50	100	1	0.02977
4:72606111:A:G	50	100	1	0.02959
4:72606400:C:T	50	100	1	0.02959
4:72606551:G:C	50	100	1	0.05229
4:72606598:G:A	50	100	0.87	0.02959
4:72606874:T:G	50	100	1	0.02959
4:72607121:T:C	50	100	1	0.02959
4:72607210:G:A	50	100	1	0.02977
4:72607224:C:T	50	100	1	0.4617
4:72607259:A:G	50	100	1	0.02977
4:72607324:A:G	50	100	1	0.01761
4:72607432:C:T	50	100	1	0.05229
4:72607434:G:A	50	100	1	0.2182
4:72607459:T:A	50	100	1	0.02977
4:72607566:G:C	50	100	1	0.02977
4:72607645:G:A	50	100	0.95	0.0158
4:72607690:C:A	50	100	1	0.03032
4:72607759:C:T	50	100	0.98	0.02977
4:72607768:G:T	50	100	0.98	0.04212
4:72607877:T:C	50	100	1	0.02977
4:72607878:C:A	50	100	1	0.02977
4:72607962:A:G	50	100	1	0.02977
4:72608156:T:G	50	100	1	0.02106
4:72608157:T:G	50	100	1	0.02996
4:72608218:T:C	50	100	1	0.02996
4:72608297:A:T	50	100	0.98	0.4784
4:72608299:C:T	50	100	1	0.02977
4:72608338:C:A	50	100	1	0.02977
4:72608404:A:T	50	100	1	0.01307
4:72608427:A:C	50	100	0.98	0.05338
4:72608458:T:C	50	100	1	0.05556
4:72608676:C:T	50	100	1	0.0167
4:72608677:A:G	50	100	1	0.02959
4:72608796:C:T	50	100	1	0.02923
4:72608850:A:G	49	100	1	0.02923
4:72608865:C:T	50	98	1	0.02941
4:72608881:G:T	50	98	1	0.02923
4:72608910:G:A	50	100	1	0.01761
4:72608960:G:A	50	100	0.96	0.01997
4:72609196:C:T	50	100	1	0.02923
4:72609226:G:A	50	100	0.99	0.02923
4:72609393:G:A	50	100	1	0.02905
4:72609954:C:T	50	100	1	0.0561
4:72609975:C:T	50	100	1	0.02905
4:72609993:G:A	50	100	1	0.02905
4:72610082:T:G	50	100	1	0.02687
4:72610088:A:G	50	100	1	0.02905
4:72610110:C:T	50	100	1	0.02905
4:72610122:T:G	50	100	1	0.3036
4:72610242:G:A	50	100	1	0.01761
4:72610297:T:G	50	100	1	0.5
4:72610310:A:G	50	100	0.98	0.05864
4:72610331:A:G	50	100	1	0.02814
4:72610333:G:A	50	100	1	0.02905
4:72610392:C:T	50	100	1	0.02923
4:72610398:T:C	50	100	1	0.02905
4:72610491:C:A	50	100	1	0.01761
4:72610598:C:T	50	100	1	0.3034
4:72610806:G:A	50	100	1	0.02869
4:72610851:G:A	50	100	1	0.02905
4:72610853:G:A	50	100	1	0.02179
4:72610871:A:G	50	100	1	0.02905
4:72611066:T:C	50	100	1	0.02905
4:72611184:T:C	50	100	1	0.3039
4:72611439:T:A	50	100	0.96	0.02905
4:72611540:G:T	50	100	1	0.03086
4:72611583:C:T	50	100	1	0.02941
4:72611676:A:C	50	100	1	0.02923
4:72611697:C:T	50	100	1	0.02941
4:72611806:G:A	50	100	1	0.0561
4:72611915:T:C	50	100	1	0.02905
4:72612119:T:C	50	100	1	0.02905
4:72612131:G:T	50	100	1	0.02923
4:72612203:C:T	50	100	1	0.0561
4:72612334:T:C	50	100	1	0.02905
4:72612565:A:G	50	100	1	0.02905
4:72612603:G:A	50	100	1	0.02905
4:72612698:C:T	50	98	1	0.3179
4:72612759:C:T	50	100	1	0.02905
4:72612860:A:G	50	100	1	0.0541
4:72613012:C:T	50	100	1	0.02905
4:72613077:A:G	50	100	1	0.02905
4:72613204:G:A	50	100	1	0.02905
4:72613389:A:G	50	100	1	0.02905
4:72613501:C:T	50	100	1	0.02905
4:72613511:T:C	50	100	1	0.02905
4:72613534:A:G	50	100	1	0.3039
4:72613738:C:T	50	100	1	0.02905
4:72613749:G:A	50	100	1	0.0561
4:72613750:A:T	50	100	1	0.03086
4:72613757:A:G	50	100	1	0.02869
4:72613806:C:G	50	100	1	0.08515
4:72613848:G:A	50	100	1	0.02923
4:72613882:C:T	50	100	1	0.02905
4:72614158:A:C	50	100	1	0.3034
4:72614241:A:G	50	100	1	0.02905
4:72614302:T:C	50	100	1	0.3039
4:72614307:C:T	50	100	1	0.0561
4:72614318:A:G	50	100	1	0.02905
4:72614438:A:G	50	100	1	0.02869
4:72614464:T:C	50	100	0.95	0.08515
4:72614548:C:T	50	100	1	0.02905
4:72614942:G:A	50	100	1	0.08515
4:72615082:T:C	50	100	1	0.02905
4:72615287:G:T	50	100	1	0.01779
4:72615625:T:G	50	100	1	0.02905
4:72615659:T:C	50	100	1	0.02905
4:72615700:C:T	50	100	1	0.02905
4:72616006:T:C	50	100	1	0.0561
4:72616141:T:C	50	100	1	0.02905
4:72616319:C:T	50	100	1	0.02905
4:72616557:T:C	50	100	1	0.02923
4:72616626:C:G	50	100	1	0.02905
4:72616627:A:C	50	100	1	0.3032
4:72616910:C:G	50	100	1	0.02905
4:72617146:T:C	50	100	1	0.05628
4:72617377:T:C	50	100	1	0.08533
4:72617406:C:G	50	100	0.93	0.01779
4:72617472:A:G	50	100	0.98	0.07807
4:72617487:C:T	50	100	1	0.303
4:72617645:A:G	50	100	1	0.02905
4:72617758:G:A	50	100	1	0.02905
4:72617939:G:A	50	100	1	0.02905
4:72618126:C:G	50	100	1	0.02905
4:72618271:G:C	50	96	0.88	0.0256
4:72618442:A:G	50	100	1	0.02887
4:72618561:A:G	50	100	1	0.02887
4:72619145:G:A	50	100	1	0.303
4:72619150:G:A	50	100	1	0.02887
4:72619222:T:C	50	100	1	0.02887
4:72619499:G:A	50	100	1	0.02887
4:72619700:A:G	50	100	1	0.02887
4:72619892:A:C	50	100	1	0.02887
4:72620162:T:C	50	100	0.8	0.02741
4:72620329:T:C	50	100	0.97	0.02796
4:72620472:T:C	50	100	1	0.02887
4:72620535:A:G	50	100	1	0.02887
4:72620578:G:A	50	100	1	0.02887
4:72620726:A:G	50	100	1	0.08497
4:72621184:C:A	50	100	1	0.07934
4:72621375:G:A	50	100	1	0.4998
4:72621567:T:C	50	100	1	0.01616
4:72621709:A:C	50	100	1	0.02869
4:72621781:A:G	50	100	1	0.02887
4:72621914:A:G	49	100	0.96	0.02778
4:72621981:T:C	50	100	1	0.02723
4:72622039:A:G	50	100	1	0.08497
4:72622319:G:A	50	100	1	0.02887
4:72622341:A:G	50	100	0.93	0.04557
4:72622559:G:T	50	98	1	0.02887
4:72622599:G:T	49	100	1	0.02887
4:72622612:G:A	50	100	1	0.02887
4:72622618:G:A	50	100	1	0.01779
4:72622684:A:C	50	100	1	0.02887
4:72623315:T:C	50	100	1	0.02887
4:72623378:T:C	50	100	1	0.02887
4:72623405:G:A	50	100	1	0.02887
4:72623474:T:C	50	100	1	0.3005
4:72623529:C:G	50	100	1	0.02887
4:72623647:G:A	50	100	1	0.01834
4:72623848:A:G	50	100	1	0.02887
4:72624021:C:T	50	98	1	0.02905
4:72624264:C:T	50	100	1	0.07934
4:72624294:T:A	50	100	1	0.3003
4:72624348:G:A	50	100	1	0.07934
4:72624480:C:T	50	100	1	0.3003
4:72624536:A:G	50	100	1	0.07934
4:72624662:A:G	50	100	1	0.07952
4:72624715:A:C	50	100	1	0.07934
4:72624849:C:G	50	100	1	0.02633
4:72624970:G:A	50	100	1	0.01634
4:72625704:C:G	50	100	1	0.07934
4:72625744:G:A	50	100	1	0.2155
4:72625781:A:G	50	100	1	0.01634
4:72625861:T:G	50	100	1	0.08515
4:72625940:G:A	50	100	1	0.0797
4:72626156:G:A	50	100	1	0.2988
4:72626454:C:T	50	100	1	0.07916
4:72626719:T:C	50	100	1	0.01816
4:72626777:T:C	50	100	1	0.07916
4:72626924:C:T	50	100	1	0.01779
4:72627045:T:C	50	100	1	0.02869
4:72627361:C:G	50	100	1	0.4041
4:72627402:C:T	50	100	1	0.07916
4:72627530:G:A	50	100	1	0.07916
4:72627562:T:A	50	100	1	0.07916
4:72627714:G:A	50	100	1	0.02887
4:72627806:A:G	50	100	0.89	0.07934
4:72627809:T:C	50	100	1	0.07916
4:72628049:A:G	50	100	1	0.07934
4:72628115:T:A	50	100	0.99	0.07916
4:72628118:A:T	50	100	1	0.07916
4:72628125:A:T	50	100	1	0.07916
4:72628248:G:C	50	100	1	0.08479
4:72628500:T:C	50	100	1	0.07916
4:72628589:A:G	50	100	0.97	0.0492
4:72628632:C:T	50	100	1	0.07916
4:72628660:C:T	50	100	1	0.07916
4:72628743:C:T	50	100	0.98	0.07952
4:72628757:C:T	50	100	1	0.01797
4:72628921:C:T	50	100	1	0.07916
4:72629002:A:G	50	100	1	0.07916
4:72629118:C:G	50	100	1	0.02687
4:72629140:C:A	50	100	1	0.07916
4:72629324:A:G	50	100	1	0.07916
4:72629545:T:G	50	100	1	0.07934
4:72629738:G:A	50	100	1	0.01616
4:72629838:T:C	50	100	1	0.07916
4:72630053:C:T	50	100	1	0.07916
4:72630110:T:C	50	100	1	0.04975
4:72630317:A:G	50	100	1	0.05664
4:72630429:C:G	50	100	1	0.02869
4:72630440:G:A	50	100	1	0.4699
4:72630483:G:C	50	100	1	0.01235
4:72630520:C:T	50	100	1	0.07934
4:72630524:A:G	50	100	1	0.07934
4:72630530:C:T	50	100	0.97	0.04539
4:72630974:A:G	50	100	1	0.4615
4:72631140:C:A	50	100	1	0.07952
4:72631247:C:G	50	100	1	0.07934
4:72631264:A:C	50	100	1	0.01761
4:72631312:C:A	50	100	1	0.07934
4:72631415:T:C	50	100	1	0.2177
4:72631448:G:A	50	100	1	0.01761
4:72631599:C:T	50	98	0.87	0.0216
4:72631640:A:G	50	100	1	0.07934
4:72631684:A:G	50	100	1	0.07934
4:72631733:C:A	50	100	1	0.07934
4:72631857:T:C	50	100	1	0.07934
4:72632124:C:T	50	100	1	0.07952
4:72632244:G:A	50	100	0.8	0.02378
4:72632269:T:C	50	100	1	0.07934
4:72632324:T:C	50	100	1	0.07934
4:72632447:T:C	50	100	1	0.07934
4:72632479:C:T	50	100	1	0.05628
4:72632480:G:A	50	100	1	0.07934
4:72632537:C:T	50	100	1	0.07934
4:72632563:A:G	50	98	0.72	0.01997
4:72632574:A:T	50	100	1	0.07934
4:72632664:C:T	50	100	1	0.3003
4:72632729:T:C	50	100	1	0.03141
4:72632757:G:A	50	100	0.99	0.07934
4:72632768:C:T	50	100	1	0.07934
4:72632783:C:G	50	100	1	0.4975
4:72632910:T:C	50	100	1	0.07934
4:72632914:G:T	50	100	0.96	0.02487
4:72632929:G:C	50	100	1	0.01779
4:72632974:T:A	50	100	1	0.4993
4:72633000:T:C	50	100	1	0.07934
4:72633103:A:G	50	100	1	0.07934
4:72633124:G:T	50	100	1	0.02887
4:72633137:C:T	50	100	1	0.05664
4:72633195:C:T	50	100	1	0.07916
4:72633215:C:T	50	100	1	0.07916
4:72633325:T:C	49	100	1	0.07916
4:72633374:A:C	50	100	1	0.01616
4:72633398:C:G	50	98	0.97	0.07916
4:72633631:G:C	50	100	1	0.07916
4:72633680:A:G	50	100	1	0.07916
4:72633722:A:T	50	92	1	0.07952
4:72633771:T:C	50	98	1	0.4995
4:72633808:T:G	50	98	1	0.01761
4:72633843:C:T	49	83.7	1	0.07988
4:72633844:A:G	50	98	1	0.02887
4:72633878:T:A	50	80	1	0.07916
4:72633931:A:G	50	88	1	0.07879
4:72633933:G:A	50	88	1	0.07879
4:72633984:T:C	50	100	1	0.07916
4:72634114:C:T	50	100	1	0.07934
4:72634138:A:G	50	100	1	0.04975
4:72634255:C:T	50	100	1	0.09677
4:72634352:C:G	50	100	1	0.01616
4:72634373:C:T	50	100	1	0.07916
4:72634410:C:G	50	100	1	0.07916
4:72634674:C:G	50	100	1	0.07916
4:72634717:A:G	50	100	1	0.07807
4:72634781:T:A	50	100	1	0.2175
4:72634834:A:G	49	100	1	0.07934
4:72634917:G:C	50	100	1	0.301
4:72635060:T:C	50	96	1	0.07934
4:72635092:T:G	50	96	1	0.3012
4:72635117:G:T	50	94	1	0.07898
4:72635148:A:G	50	96	1	0.07934
4:72635157:G:A	49	95.9	1	0.0797
4:72635158:T:A	49	95.9	1	0.07916
4:72635185:C:A	49	100	1	0.07934
4:72635481:C:T	50	100	1	0.05247
4:72635563:G:T	50	100	1	0.2046
4:72635611:C:T	50	94	0.99	0.07734
4:72635631:C:G	50	86	0.93	0.065
4:72635632:A:G	50	88	0.93	0.06409
4:72635702:G:A	50	100	1	0.01107
4:72635704:T:G	50	100	0.98	0.08134
4:72635836:C:T	50	100	1	0.07934
4:72635929:C:A	50	100	1	0.07934
4:72636077:C:T	50	100	1	0.02869
4:72636172:A:G	50	100	1	0.07916
4:72636192:A:C	50	100	1	0.07916
4:72636195:C:A	50	100	1	0.08297
4:72636196:G:A	50	100	1	0.05664
4:72636215:T:C	50	100	1	0.07952
4:72636286:G:A	50	100	0.93	0.01053
4:72636344:A:G	50	100	1	0.07916
4:72636354:T:C	50	100	1	0.07916
4:72636504:C:T	50	100	1	0.07916
4:72636531:T:C	50	100	1	0.07916
4:72636534:G:T	50	100	1	0.07916
4:72636807:A:G	50	100	1	0.07879
4:72636834:A:G	50	100	1	0.07898
4:72637045:A:G	50	100	0.96	0.07898
4:72637059:C:G	50	100	0.97	0.03395
4:72637112:A:G	50	100	1	0.07898
4:72637144:G:T	50	100	1	0.01362
4:72637281:G:A	50	100	1	0.07879
4:72637303:C:T	50	100	1	0.0285
4:72637329:C:T	50	100	0.94	0.01688
4:72637438:T:G	50	100	1	0.07879
4:72637470:A:C	50	100	1	0.07879
4:72637508:T:C	50	100	1	0.07879
4:72637551:G:C	50	98	1	0.0797
4:72637565:A:G	49	98	1	0.07879
4:72637595:A:G	50	100	1	0.4993
4:72637640:G:A	49	100	0.96	0.01688
4:72637664:C:T	50	96	1	0.07879
4:72637733:G:T	50	100	1	0.07898
4:72637767:A:T	50	100	1	0.07879
4:72637832:G:A	50	96	1	0.07934
4:72637970:C:T	50	98	0.94	0.0285
4:72638046:C:A	50	100	1	0.07898
4:72638140:C:T	50	100	1	0.01779
4:72638268:A:C	50	100	0.99	0.08297
4:72638328:A:C	50	100	1	0.01616
4:72638358:C:G	50	100	1	0.07898
4:72638360:G:T	50	100	1	0.4047
4:72638385:C:A	50	100	0.75	0.01144
4:72638468:G:A	50	94	0.96	0.0846
4:72638625:A:G	48	95.8	1	0.4989
4:72638626:C:G	50	100	1	0.07934
4:72638627:C:T	50	100	1	0.07934
4:72638661:T:C	50	94	1	0.4993
4:72638662:G:A	50	96	1	0.4996
4:72638664:A:C	50	96	1	0.4993
4:72638672:G:A	50	96	1	0.4991
4:72638755:C:T	50	100	1	0.02887
4:72638828:G:A	50	100	1	0.07934
4:72639077:C:T	50	100	1	0.07934
4:72639134:G:T	49	100	1	0.01797
4:72639234:C:T	50	100	1	0.02106
4:72639397:C:A	50	100	1	0.07934
4:72639590:G:A	50	100	1	0.07934
4:72639702:G:A	50	100	1	0.4996
4:72639778:C:T	50	100	1	0.02106
4:72639828:A:G	50	90	1	0.4996
4:72639829:A:C	50	90	1	0.4978
4:72639915:G:A	50	100	1	0.07934
4:72639959:G:A	50	100	0.95	0.1313
4:72639990:A:G	50	100	1	0.07934
4:72640067:G:A	50	100	0.99	0.07934
4:72640194:G:A	50	100	0.94	0.0207
4:72640246:T:C	50	100	1	0.07934
4:72640296:T:C	50	100	0.99	0.03141
4:72640300:A:G	50	100	1	0.07934
4:72640359:C:A	50	100	0.99	0.4935
4:72640498:A:T	50	100	1	0.07934
4:72640604:T:G	50	100	1	0.02869
4:72640724:T:C	50	100	1	0.02887
4:72640867:A:C	50	100	1	0.07934
4:72640943:C:A	50	100	1	0.07934
4:72641100:G:A	50	100	1	0.3003
4:72641243:C:G	50	100	1	0.07934
4:72641293:A:C	50	100	1	0.01761
4:72641528:A:C	50	100	1	0.07934
4:72641635:T:C	50	100	1	0.07934
4:72642087:T:C	50	100	1	0.07934
4:72642280:C:T	50	100	1	0.07934
4:72642345:C:T	50	100	1	0.07934
4:72642616:T:G	50	100	1	0.08497
4:72642708:G:A	50	100	0.98	0.0561
4:72642965:C:A	50	100	1	0.07934
4:72643085:G:A	50	100	1	0.01634
4:72643627:G:A	50	100	1	0.01761
4:72644109:T:C	50	100	1	0.3873
4:72644216:C:T	50	100	1	0.02887
4:72644256:C:G	50	100	0.98	0.04956
4:72644945:A:G	50	100	1	0.0846
4:72644990:G:A	50	100	1	0.4361
4:72645294:C:T	50	98	0.98	0.05628
4:72645456:C:T	50	100	1	0.07898
4:72645520:C:T	50	100	1	0.07898
4:72646421:T:G	50	100	1	0.01761
4:72646806:C:A	50	100	1	0.08206
4:72646810:T:C	50	100	1	0.03141
4:72647309:C:T	50	100	1	0.3001
4:72647441:A:G	50	100	1	0.2999
4:72647973:C:T	50	100	1	0.01761
4:72648207:T:C	50	100	0.98	0.03159
4:72648545:A:G	50	100	1	0.3985
4:72648584:A:C	50	100	0.98	0.03141
4:72649525:A:G	50	100	0.99	0.07426
4:72649596:T:C	50	100	0.99	0.4984
4:72649694:G:T	50	100	0.99	0.08678
4:72650108:C:T	50	100	1	0.1258
4:72650559:C:T	50	100	1	0.126
4:72650607:T:A	50	100	1	0.1038
4:72650887:A:C	50	100	1	0.1267
4:72650958:G:A	50	100	1	0.248
4:72651184:C:T	50	98	1	0.2288
4:72651274:G:C	50	100	1	0.02723
4:72651553:C:T	50	100	1	0.1213
4:72651608:T:G	50	100	1	0.1269
4:72651878:G:A	50	100	0.99	0.1271
4:72651944:G:C	50	100	1	0.3773
4:72651994:G:A	50	100	1	0.2478
4:72651998:C:A	50	100	1	0.1269
4:72652523:C:T	50	100	0.99	0.06264
4:72653011:G:C	50	100	1	0.1509
4:72653053:A:C	50	100	1	0.4946
4:72653074:A:T	50	100	1	0.01561
4:72653192:C:T	50	100	1	0.248
4:72653544:G:A	50	100	0.98	0.01126
4:72653606:T:C	50	100	1	0.1269
4:72653656:A:G	50	100	1	0.02197
4:72654125:C:T	50	100	1	0.1269
4:72654348:G:A	50	100	1	0.01561
4:72654375:T:C	50	100	1	0.01053
4:72654658:T:A	50	100	0.98	0.06046
4:72654987:A:T	50	100	1	0.01561
4:72654988:G:A	50	100	1	0.1048
4:72655054:T:C	50	100	1	0.02088
4:72655426:G:A	50	100	1	0.01616
4:72655738:C:T	50	100	1	0.1269
4:72655766:A:C	50	100	1	0.1269
4:72655861:A:G	50	100	1	0.1269
4:72656206:T:C	50	100	1	0.2473
4:72656537:T:C	50	100	1	0.2475
4:72657353:A:G	50	100	1	0.1565
4:72658192:T:C	50	100	1	0.03014
4:72658283:C:G	50	100	0.98	0.05664
4:72658486:T:C	50	100	0.99	0.4935
4:72658504:A:G	50	100	1	0.02687
4:72658527:A:G	50	100	1	0.1565
4:72659270:A:G	50	100	1	0.2478
4:72659456:T:G	50	100	1	0.4593
4:72659563:T:C	50	100	1	0.0138
4:72659772:T:C	50	100	1	0.1042
4:72659850:T:C	50	100	0.99	0.4958
4:72660103:C:T	50	100	1	0.2485
4:72660463:T:C	50	100	1	0.1503
4:72660562:A:G	50	100	1	0.1503
4:72660565:T:A	50	100	1	0.1503
4:72660680:T:C	50	100	1	0.1503
4:72661197:C:A	50	100	1	0.1206
4:72661646:G:T	50	100	1	0.1206
4:72661796:G:A	50	100	1	0.4533
4:72661900:C:T	50	100	1	0.3804
4:72661988:T:C	50	100	0.63	0.01017
4:72662409:T:C	50	100	0.92	0.02778
4:72662431:T:G	50	100	1	0.01652
4:72662449:A:T	50	100	1	0.1215
4:72662667:A:C	50	100	0.99	0.02088
4:72662887:G:A	50	100	1	0.02959
4:72662943:G:C	50	100	0.95	0.1275
4:72662965:T:C	50	100	0.99	0.1728
4:72662980:G:A	50	100	1	0.1271
4:72663058:C:T	50	100	1	0.2493
4:72663324:A:G	50	100	1	0.1271
4:72663683:A:G	50	100	1	0.1215
4:72663725:T:G	50	100	1	0.3769
4:72664035:C:T	50	100	1	0.1213
4:72664036:G:A	50	100	1	0.4927
4:72664345:C:T	50	100	1	0.1215
4:72664355:G:A	50	100	1	0.0276
4:72664442:C:T	50	100	1	0.4592
4:72664964:C:T	50	100	1	0.1213
4:72664983:T:C	50	100	1	0.05901
4:72665602:T:C	50	100	1	0.01017
4:72666263:G:A	50	100	1	0.1211
4:72666551:G:A	50	100	1	0.1211
4:72666581:T:C	50	100	1	0.05901
4:72666717:T:C	50	100	1	0.05628
4:72666853:A:G	50	100	0.91	0.01271
4:72667230:T:G	50	100	1	0.08333
4:72667543:T:A	50	100	1	0.1213
4:72667549:G:A	50	100	0.99	0.2255
4:72667980:T:C	50	100	1	0.01616
4:72668017:C:T	50	100	1	0.1215
4:72668310:T:G	50	100	1	0.1215
4:72668489:C:T	50	100	1	0.1216
4:72668739:G:A	50	100	1	0.01634
4:72668936:C:T	50	100	0.99	0.02814
4:72668942:G:T	50	100	1	0.02959
4:72668951:A:T	50	100	1	0.05919
4:72668970:A:G	50	100	1	0.07861
4:72669046:A:T	50	100	1	0.01616
4:72669092:G:A	50	100	1	0.02959
4:72669335:A:T	50	100	1	0.1215
4:72669452:G:T	50	98	0.99	0.3813
4:72669676:T:C	50	100	1	0.1215
4:72669907:A:G	50	100	1	0.1271
4:72670022:A:G	50	100	1	0.1216
4:72670162:C:A	50	100	1	0.1216
4:72670728:C:T	50	100	1	0.05937
4:72670777:G:A	50	100	1	0.01979
4:72670881:A:C	50	100	1	0.1216
4:72671066:A:C	50	98	1	0.1216
4:72671101:G:A	50	100	1	0.1216
4:72671328:G:A	50	100	1	0.1055
4:72671479:A:G	50	100	1	0.01979
4:72671595:T:G	50	100	1	0.1273
4:72671615:T:C	50	98	1	0.07879
4:72671825:G:A	50	100	1	0.01616
4:72671937:C:T	50	100	1	0.1216
4:72672146:G:A	50	100	1	0.1216
4:72672215:G:T	50	100	1	0.1273
4:72672285:A:T	50	100	1	0.1055
4:72672382:T:A	50	100	1	0.05664
4:72672384:T:G	50	100	1	0.05664
4:72672468:C:T	50	100	1	0.1491
4:72672501:A:G	50	100	1	0.1412
4:72672612:T:C	50	100	1	0.1218
4:72672637:G:T	50	100	1	0.02651
4:72672638:T:A	50	100	1	0.02651
4:72673064:G:A	50	100	1	0.01561
4:72673190:G:A	50	100	1	0.01979
4:72673392:T:A	50	100	0.96	0.02596
4:72674342:G:A	50	100	0.99	0.0276
4:72674584:A:G	50	100	1	0.1273
4:72674586:T:G	50	100	1	0.1053
4:72674823:T:A	50	100	1	0.1055
4:72674837:A:G	50	98	0.99	0.01489
4:72674970:A:T	50	100	0.86	0.02397
4:72675361:T:C	50	100	1	0.1273
4:72675967:A:G	50	100	1	0.1273
4:72676997:G:A	50	100	1	0.04956
4:72677003:A:C	50	100	1	0.1055
4:72677138:T:G	50	100	1	0.1222
4:72677314:G:A	50	98	0.99	0.4875
4:72677459:G:A	50	100	1	0.1222
4:72677467:G:A	50	100	1	0.1216
4:72677547:G:A	50	100	1	0.1216
4:72677650:A:G	50	100	0.92	0.0276
4:72677788:G:A	50	100	1	0.1055
4:72678166:A:G	50	100	1	0.05646
4:72678481:G:A	50	100	0.98	0.04466
4:72678703:T:G	50	100	1	0.01979
4:72678796:A:G	50	100	1	0.01616
4:72678958:A:G	50	100	1	0.05919
4:72679229:G:A	50	100	1	0.0276
4:72679319:T:C	50	100	1	0.1055
4:72679538:G:A	50	100	1	0.0158
4:72679612:C:T	50	100	1	0.1216
4:72679830:C:T	50	98	0.85	0.04829
4:72680017:G:C	50	98	0.92	0.1176
4:72680614:C:T	50	100	1	0.1216
4:72680771:T:C	50	100	1	0.0276
4:72680849:C:A	50	100	1	0.2257
4:72680950:T:C	50	100	0.98	0.01307
4:72681105:G:T	50	100	1	0.01979
4:72681210:C:T	50	100	1	0.01979
4:72681266:C:A	50	100	1	0.1216
4:72681275:C:T	50	100	1	0.1216
4:72681276:G:A	50	100	1	0.05919
4:72681341:T:C	50	98	1	0.234
4:72681389:A:T	50	100	1	0.2259
4:72681458:A:G	50	100	1	0.01561
4:72681477:G:A	50	100	1	0.01979
4:72682091:G:A	50	100	1	0.01616
4:72682631:A:T	50	100	1	0.05919
4:72683102:A:C	50	100	1	0.1218
4:72683224:T:A	50	100	1	0.02179
4:72683290:C:T	50	100	1	0.01979
4:72683383:T:C	50	100	1	0.1416
4:72683421:T:G	50	100	1	0.2199
4:72683422:C:T	50	100	1	0.2199
4:72683700:T:C	50	100	1	0.07898
4:72683842:C:T	50	100	1	0.1287
4:72683929:C:A	50	100	1	0.1218
4:72683961:A:C	50	100	1	0.1218
4:72683982:A:T	50	100	1	0.01616
4:72684132:C:T	50	100	1	0.122
4:72684344:C:T	50	98	0.99	0.01452
4:72684464:C:T	50	98	0.99	0.4862
4:72684550:T:A	50	98	1	0.1218
4:72684666:C:T	50	98	1	0.1218
4:72684684:C:T	50	98	1	0.07898
4:72684742:G:A	50	98	1	0.1218
4:72684908:A:G	50	100	1	0.01979
4:72684986:A:G	50	100	0.99	0.01797
4:72685128:T:C	50	100	1	0.1216
4:72685437:G:A	50	100	1	0.468
4:72685635:G:A	50	100	0.99	0.2122
4:72685660:G:A	50	100	1	0.01561
4:72685746:G:A	50	98	0.92	0.01216
4:72685907:T:A	50	100	0.99	0.1216
4:72685916:G:A	50	98	0.99	0.1216
4:72686107:C:T	50	100	1	0.01616
4:72686243:T:C	50	100	1	0.01979
4:72686376:C:T	50	100	0.99	0.1258
4:72686651:A:G	50	100	0.89	0.02342
4:72686673:T:C	50	96	0.96	0.1334
4:72686775:C:T	50	96	0.96	0.1331
4:72686825:G:T	50	94	0.96	0.1329
4:72686897:A:G	50	100	0.9	0.01725
4:72687150:G:C	50	96	0.97	0.2326
4:72687263:G:A	50	100	0.92	0.08315
4:72687666:T:G	50	96	0.96	0.1324
4:72687677:C:G	50	96	0.97	0.2251
4:72687758:G:A	50	96	0.94	0.1324
4:72687770:A:G	50	98	0.96	0.4346
4:72687775:T:C	50	96	0.96	0.1545
4:72687785:G:C	50	96	0.95	0.1324
4:72687955:C:T	50	98	0.9	0.02451
4:72687999:G:C	50	94	0.96	0.132
4:72688246:A:G	48	93.8	0.95	0.1309
4:72688355:T:C	50	94	0.94	0.3985
4:72688477:T:A	50	94	0.94	0.132
4:72689432:C:T	50	100	0.78	0.01779
4:72689576:A:C	50	100	0.83	0.04375
4:72689839:A:G	50	96	0.88	0.1182
4:72690225:G:A	50	100	0.82	0.01053
4:72690631:G:T	50	94	0.87	0.09822
4:72690737:G:A	50	100	0.96	0.01797
4:72691200:G:A	50	94	0.9	0.1006
4:72691251:T:C	50	98	0.82	0.05955
4:72691275:G:A	50	94	0.95	0.4234
4:72691406:G:A	50	100	0.82	0.05846
4:72692017:T:C	50	100	0.84	0.01416
4:72692092:G:A	50	96	0.88	0.01834
4:72692123:C:G	50	100	0.83	0.05955
4:72692424:C:T	50	100	0.87	0.03613
4:72692529:C:G	50	100	0.84	0.05973
4:72692768:C:A	50	100	0.85	0.05955
4:72692771:C:A	50	100	0.85	0.06137
4:72692783:T:C	50	100	0.84	0.05937
4:72692820:T:C	50	100	0.84	0.0581
4:72692863:A:G	50	100	0.85	0.05937
4:72692871:G:A	49	93.9	0.89	0.08224
4:72693208:G:T	50	98	0.82	0.06009
4:72693270:A:C	50	96	0.86	0.06028
4:72693453:C:T	50	96	0.92	0.1071
4:72693510:C:T	50	94	0.96	0.4306
4:72693776:A:G	50	92	0.93	0.0935
4:72693864:A:T	50	98	0.86	0.05973
4:72694057:A:G	50	100	0.86	0.05955
4:72694090:T:C	50	100	0.87	0.06028
4:72694105:T:C	49	93.9	0.93	0.08878
4:72694271:C:T	50	94	0.93	0.08896
4:72694408:C:T	50	100	0.82	0.06227
4:72694420:C:G	50	100	0.87	0.05991
4:72694610:T:G	50	98	0.93	0.08206
4:72694670:T:G	50	96	0.93	0.08896
4:72694680:C:T	50	100	0.87	0.01543
4:72694912:C:T	50	96	0.94	0.1075
4:72694993:G:A	50	96	0.94	0.108
4:72695209:T:A	50	98	0.85	0.06082
4:72695231:T:C	50	96	0.93	0.08914
4:72695244:T:G	50	98	0.86	0.06082
4:72695354:C:T	50	100	0.99	0.01289
4:72695391:G:A	50	96	0.6	0.01144
4:72695635:C:T	50	100	1	0.01198
4:72695966:A:C	50	100	0.99	0.07789
4:72696003:G:A	50	100	0.89	0.01489
4:72696418:T:C	50	100	1	0.01198
4:72696649:G:C	50	98	0.9	0.01961
4:72696812:A:T	50	100	0.98	0.06046
4:72697029:A:G	50	100	1	0.0561
4:72697216:C:T	50	100	1	0.01198
4:72697558:G:A	50	100	0.72	0.0207
4:72697901:C:T	50	100	1	0.05937
4:72698088:T:C	50	100	0.98	0.2589
4:72698648:T:A	50	100	1	0.05955
4:72698783:G:A	50	100	1	0.05955
4:72699115:T:A	50	100	1	0.09931
4:72699603:T:C	50	100	1	0.05737
4:72699653:A:G	50	100	1	0.05955
4:72699849:G:T	50	100	1	0.06028
4:72699865:G:A	50	100	0.94	0.02215
4:72699947:C:T	50	100	1	0.05955
4:72700092:C:T	50	100	0.98	0.03413
4:72700186:A:G	50	100	1	0.4181
4:72701253:G:A	50	100	0.99	0.3123
4:72701558:C:T	50	100	0.99	0.2324
4:72701675:T:C	50	100	0.99	0.134
4:72701755:G:A	50	100	1	0.4179
4:72702198:C:A	50	100	1	0.03359
4:72702312:T:A	50	100	1	0.05973
4:72702496:T:C	50	100	1	0.05973
4:72703094:G:A	50	100	0.9	0.01489
4:72703689:C:T	50	100	0.99	0.4557
4:72703762:A:G	50	100	0.99	0.4559
4:72703801:T:C	50	98	0.98	0.4557
4:72704669:G:T	50	100	0.99	0.4564
4:72705387:G:T	50	100	1	0.05882
4:72705598:G:T	50	100	0.98	0.03359
4:72705725:A:G	50	100	0.99	0.4642
4:72705732:C:G	50	100	1	0.4595
4:72706354:A:G	50	100	1	0.4602
4:72706470:C:T	50	100	1	0.08533
4:72706704:T:G	50	100	1	0.4601
4:72707039:T:A	50	100	1	0.09913
4:72707953:A:G	50	100	1	0.4524
4:72708223:A:G	50	100	0.95	0.01961
4:72708359:A:C	50	100	0.94	0.04267
4:72708378:G:A	50	100	0.96	0.01616
4:72708433:G:A	49	100	1	0.01307
4:72709402:A:T	50	100	0.97	0.01489
4:72709619:G:A	50	100	1	0.293
4:72709831:G:A	50	100	1	0.1509
4:72709967:A:G	50	100	1	0.2965
4:72710053:T:C	50	100	1	0.08733
4:72710128:T:C	50	100	1	0.01198
4:72710253:T:C	50	100	1	0.4346
4:72710415:G:A	50	100	1	0.01489
4:72712106:T:A	50	100	1	0.4695
4:72713008:G:A	50	100	1	0.4512
4:72713399:T:A	50	100	1	0.4798
4:72713448:G:T	50	100	1	0.06754
4:72713919:G:A	50	100	1	0.156
4:72714074:T:C	50	100	1	0.4014
4:72714269:A:T	50	100	1	0.4014
4:72714356:T:C	50	100	1	0.4011
4:72714488:A:T	50	100	1	0.156
4:72714612:A:T	50	100	1	0.156
4:72715245:C:T	50	100	1	0.01198
4:72715403:G:A	50	100	1	0.1374
4:72715485:A:G	50	100	1	0.07498
4:72715501:A:T	50	100	1	0.05955
4:72716708:T:C	50	100	1	0.1374
4:72716763:T:G	50	98	0.99	0.2122
4:72717126:T:C	50	100	1	0.4274
4:72717291:T:A	50	100	1	0.2827
4:72717327:T:C	50	100	1	0.1376
4:72717488:G:C	48	100	1	0.01471
4:72718464:C:A	50	100	0.98	0.01471
4:72718806:G:A	50	100	1	0.03341
4:72719431:G:T	50	100	1	0.419
4:72719552:A:G	50	100	0.99	0.1745
4:72719702:T:A	50	100	0.99	0.1747
4:72719748:G:A	50	100	0.99	0.1745
4:72719763:T:G	50	100	0.96	0.03649
4:72719789:C:T	50	100	0.99	0.1745
4:72719872:A:G	50	100	0.99	0.1529
4:72719907:G:A	50	100	0.98	0.01634
4:72719999:T:C	50	100	1	0.01471
4:72720202:A:G	50	100	1	0.4875
4:72720338:T:C	50	100	1	0.3529
4:72720418:T:C	50	100	1	0.05937
4:72720424:T:C	50	100	1	0.3533
4:72720436:C:T	50	100	1	0.03341
4:72720528:A:C	50	100	1	0.0561
4:72720848:T:C	50	98	0.97	0.04775
4:72720931:A:C	50	100	0.94	0.04321
4:72721054:C:T	50	100	1	0.3499
4:72721113:C:T	50	100	1	0.06463
4:72721172:T:C	50	100	1	0.4007
4:72721324:G:A	50	100	1	0.01634
4:72721404:A:G	50	100	1	0.3531
4:72722195:C:T	50	100	1	0.3531
4:72722321:T:A	50	100	1	0.03831
4:72722358:G:C	50	100	1	0.3529
4:72722745:G:A	50	100	1	0.07516
4:72723354:C:T	50	100	1	0.03341
4:72723422:G:T	50	100	1	0.2816
4:72723489:C:T	50	100	0.96	0.0354
4:72723890:A:G	49	100	1	0.3499
4:72724647:A:G	50	100	1	0.3575
4:72724736:A:G	50	100	0.99	0.1356
4:72724918:C:G	50	100	1	0.01198
4:72724969:G:T	50	100	1	0.3998
4:72725261:G:A	50	98	1	0.06881
4:72725749:T:C	50	100	1	0.07516
4:72725893:A:G	50	100	1	0.3499
4:72725985:A:G	50	100	1	0.4753
4:72726033:G:T	50	100	1	0.01634
4:72726063:C:G	50	100	1	0.01198
4:72726160:C:T	50	100	1	0.01761
4:72726229:A:T	50	100	0.96	0.01707
4:72726524:T:G	50	100	1	0.0374
4:72726566:G:T	50	100	1	0.2829
4:72726810:C:T	50	100	1	0.08479
4:72726864:G:A	50	100	1	0.1131
4:72727007:G:A	50	100	0.85	0.01725
4:72727772:A:G	50	100	1	0.01761
4:72728190:T:C	50	100	0.98	0.01688
4:72728197:A:G	50	100	1	0.1449
4:72728411:G:C	50	100	1	0.1133
4:72728415:C:T	50	98	1	0.4009
4:72728689:T:C	50	100	0.77	0.01471
4:72728990:G:T	50	100	1	0.07516
4:72729170:C:T	50	100	1	0.1135
4:72729212:C:T	50	100	1	0.11
4:72729213:G:A	50	100	1	0.2829
4:72729221:A:T	50	100	1	0.03159
4:72729524:C:T	49	100	1	0.08479
4:72729674:C:T	50	100	1	0.03486
4:72729849:A:G	50	100	1	0.1449
4:72729858:G:A	50	100	1	0.11
4:72729997:G:T	50	100	0.98	0.1129
4:72730020:G:T	49	100	1	0.1133
4:72730401:A:G	50	100	1	0.03486
4:72730650:G:A	50	100	0.89	0.01707
4:72730664:C:T	50	100	0.95	0.01489
4:72730681:C:T	50	100	1	0.03341
4:72730725:C:A	50	100	1	0.2829
4:72730822:G:A	50	100	1	0.2827
4:72730893:A:G	50	100	1	0.01198
4:72730905:C:T	50	100	1	0.01761
4:72731080:A:G	50	100	1	0.1451
4:72731253:T:G	50	100	1	0.1451
4:72731316:G:A	50	100	1	0.01216
4:72731471:G:A	50	100	0.95	0.01489
4:72731724:T:C	50	100	1	0.11
4:72731846:A:T	50	100	1	0.08479
4:72731861:C:T	50	100	1	0.1452
4:72732014:G:A	50	100	1	0.08497
4:72732371:A:C	50	100	1	0.2899
4:72732637:T:C	50	100	1	0.4012
4:72732921:T:G	50	100	1	0.01253
4:72733055:C:A	50	100	1	0.4953
4:72733469:C:A	50	100	1	0.08642
4:72733535:G:A	50	100	1	0.01198
4:72733547:A:T	50	100	1	0.01652
4:72733841:C:T	50	100	1	0.01761
4:72734258:T:G	50	100	1	0.1454
4:72734401:C:A	50	100	1	0.03177
4:72734414:G:A	50	84	1	0.4014
4:72734653:T:C	50	100	1	0.1451
4:72734759:G:A	50	100	1	0.2823
4:72734779:G:A	50	100	1	0.11
4:72734808:C:A	50	100	1	0.01761
4:72734813:A:G	50	100	1	0.11
4:72734941:C:A	50	100	1	0.1451
4:72735157:A:C	50	100	1	0.1451
4:72735250:A:C	50	100	1	0.2898
4:72735253:C:T	50	100	1	0.3495
4:72735258:A:C	50	100	1	0.1452
4:72735379:C:G	50	100	1	0.1451
4:72735488:A:G	50	100	0.99	0.1354
4:72735649:G:A	50	100	1	0.4014
4:72735678:G:C	50	100	0.99	0.11
4:72735748:A:G	50	100	1	0.11
4:72735934:C:A	50	100	1	0.1451
4:72736011:C:T	50	100	1	0.01761
4:72736096:G:A	50	100	1	0.05937
4:72736120:C:T	50	100	1	0.4014
4:72736193:A:G	50	100	1	0.05937
4:72736204:G:A	50	100	1	0.11
4:72736461:A:C	50	100	1	0.1451
4:72736855:C:T	50	98	0.92	0.02633
4:72736905:C:T	50	100	0.99	0.01525
4:72737580:T:C	50	100	1	0.03341
4:72737586:G:A	50	100	1	0.03341
4:72737612:G:C	50	100	1	0.1451
4:72737634:C:G	50	100	1	0.1451
4:72738102:A:G	50	100	1	0.1451
4:72738189:C:A	50	100	1	0.4016
4:72738266:A:G	50	100	1	0.01652
4:72738551:C:A	50	100	1	0.05937
4:72738587:T:C	50	100	0.95	0.01489
4:72738628:A:C	50	100	1	0.1451
4:72739359:A:G	50	100	1	0.05937
4:72739387:G:A	50	100	1	0.06009
4:72739613:G:A	50	100	1	0.1451
4:72740028:G:C	50	100	1	0.03341
4:72740191:T:C	50	100	1	0.1449
4:72740628:A:G	50	100	1	0.1449
4:72740646:T:A	50	100	1	0.03159
4:72740706:C:T	50	100	1	0.03159
4:72740724:G:A	50	100	1	0.03486
4:72740879:G:A	50	100	0.94	0.2204
4:72740893:G:C	50	100	1	0.1434
4:72741167:G:T	50	100	1	0.01634
4:72741498:T:C	50	100	1	0.01525
4:72741655:T:C	50	100	1	0.1449
4:72741939:C:A	50	100	1	0.03341
4:72741973:C:T	50	100	1	0.07662
4:72741983:T:C	50	100	1	0.2827
4:72742038:T:C	50	100	0.96	0.01707
4:72742306:C:T	50	100	1	0.01198
4:72742314:C:T	50	98	0.98	0.02578
4:72742439:T:A	50	100	1	0.05955
4:72742495:G:A	50	96	1	0.4009
4:72742625:C:G	50	100	1	0.1449
4:72743177:G:T	50	100	1	0.03341
4:72743309:T:C	50	100	1	0.1449
4:72743346:A:T	50	100	1	0.08479
4:72743353:T:G	50	100	1	0.2899
4:72743436:C:G	50	100	0.83	0.01362
4:72743721:A:T	50	100	1	0.06772
4:72743944:G:C	50	100	1	0.1434
4:72744216:T:A	50	100	1	0.08479
4:72744221:G:T	50	100	0.99	0.1434
4:72744445:A:C	50	100	1	0.1449
4:72744727:C:T	50	100	1	0.0561
4:72744898:C:T	50	96	1	0.2295
4:72744987:G:A	50	100	1	0.0679
4:72744989:A:G	49	100	1	0.1418
4:72745618:G:A	50	100	1	0.0561
4:72745846:G:A	50	100	1	0.01543
4:72746101:A:G	50	100	1	0.2705
4:72746798:G:C	50	98	0.85	0.05882
4:72746862:G:C	50	98	0.95	0.1077
4:72746961:G:A	50	100	0.99	0.08061
4:72747316:C:T	50	100	1	0.2707
4:72747430:C:T	50	100	1	0.1436
4:72747468:C:T	50	100	1	0.1438
4:72747650:C:A	50	100	1	0.07516
4:72747680:A:G	50	100	0.99	0.08188
4:72747757:A:G	50	100	1	0.2721
4:72747798:A:C	50	100	1	0.195
4:72748099:A:C	50	100	1	0.01216
4:72748308:C:T	50	100	1	0.3971
4:72749010:C:T	50	100	1	0.0354
4:72749053:G:C	50	100	1	0.2945
4:72749248:T:A	50	100	1	0.06754
4:72749263:G:A	50	100	1	0.2729
4:72749389:T:C	50	100	1	0.07516
4:72749524:C:T	50	100	1	0.2721
4:72749728:A:C	50	100	1	0.1106
4:72750083:T:C	50	100	1	0.1425
4:72750239:C:T	50	100	1	0.3965
4:72750301:G:T	50	100	1	0.01198
4:72750422:C:T	50	100	1	0.06064
4:72750429:A:T	50	100	1	0.1915
4:72750757:G:A	50	100	1	0.03322
4:72750787:G:A	50	100	1	0.0158
4:72751017:C:T	50	100	1	0.1425
4:72751133:C:T	50	100	1	0.2948
4:72751744:G:A	50	100	1	0.3971
4:72751761:C:T	50	100	1	0.2947
4:72751808:G:C	50	100	1	0.27
4:72751908:T:C	50	100	1	0.01816
4:72752123:C:T	50	100	1	0.01198
4:72752209:T:C	50	100	1	0.3971
4:72752244:T:C	50	100	0.99	0.2698
4:72752413:G:A	50	100	1	0.3971
4:72752480:G:C	50	100	1	0.2698
4:72752539:A:C	50	100	1	0.2698
4:72752570:C:T	50	100	1	0.0679
4:72752571:A:G	50	100	1	0.2698
4:72752610:C:T	50	100	1	0.2698
4:72752723:C:T	50	100	1	0.1616
4:72753122:T:A	50	100	1	0.2702
4:72753409:A:C	50	100	1	0.1917
4:72753571:A:C	50	100	1	0.2702
4:72753889:C:T	50	100	1	0.2702
4:72754195:A:G	50	100	0.99	0.01198
4:72754416:T:C	50	98	1	0.4346
4:72754738:C:A	50	100	1	0.4345
4:72755126:A:G	50	100	1	0.1919
4:72755212:T:G	50	100	1	0.27
4:72755269:C:A	50	100	1	0.27
4:72755283:T:C	50	100	1	0.27
4:72755359:A:G	50	100	1	0.27
4:72755525:G:T	50	100	1	0.27
4:72755557:A:C	50	100	1	0.27
4:72755599:A:G	50	100	1	0.27
4:72755776:A:G	50	100	1	0.272
4:72755986:C:T	50	100	1	0.2696
4:72756005:T:A	50	98	1	0.2958
4:72756419:A:C	50	100	1	0.2696
4:72756438:T:C	50	100	1	0.2696
4:72756449:G:A	50	100	1	0.01398
4:72756622:C:T	50	100	0.89	0.0207
4:72756647:G:A	47	100	1	0.2694
4:72756784:A:G	50	100	1	0.2714
4:72757067:T:G	50	100	1	0.2698
4:72757070:C:G	50	100	1	0.03304
4:72757206:A:G	50	100	1	0.2698
4:72757369:G:A	50	100	0.98	0.01561
4:72757528:G:A	50	98	0.98	0.08261
4:72757570:A:G	50	98	0.99	0.3931
4:72757963:C:T	50	100	1	0.4199
4:72758040:C:A	50	100	1	0.4205
4:72758411:T:G	50	100	0.99	0.0492
4:72758575:C:T	50	96	0.99	0.05211
4:72759281:A:G	50	100	0.94	0.01325
4:72759353:T:C	50	98	1	0.4201
4:72759989:A:G	50	100	1	0.4178
4:72760082:T:C	50	98	1	0.4201
4:72760171:T:G	50	100	1	0.4201
4:72760204:A:T	50	100	1	0.4201
4:72760288:G:A	50	100	0.88	0.01797
4:72760735:A:G	50	100	1	0.4201
4:72760776:C:T	50	100	1	0.4201
4:72760787:T:C	50	100	1	0.01271
4:72760899:C:T	50	100	1	0.4203
4:72760965:T:G	50	100	1	0.4201
4:72761035:C:T	50	100	1	0.4201
4:72761478:C:T	50	100	1	0.02269
4:72761630:T:C	50	98	1	0.02306
4:72762011:T:C	50	98	1	0.4201
4:72762325:C:T	50	100	1	0.4201
4:72762545:T:C	50	100	1	0.03286
4:72762591:C:T	50	100	1	0.4201
4:72762615:G:A	50	100	0.92	0.0236
4:72762819:A:C	50	100	1	0.04975
4:72762849:C:T	50	100	1	0.4201
4:72763466:C:A	50	100	1	0.4201
4:72763848:A:G	50	100	1	0.4205
4:72763966:T:C	50	100	1	0.4203
4:72764037:C:T	50	100	1	0.4203
4:72764071:T:G	50	100	1	0.4205
4:72764130:C:G	50	100	1	0.4203
4:72764396:A:T	50	100	1	0.02288
4:72764653:G:T	50	100	0.94	0.02469
4:72764680:A:C	50	100	1	0.01616
4:72764694:G:A	50	100	1	0.4203
4:72764795:T:C	50	100	0.96	0.02197
4:72764857:G:A	50	100	1	0.4199
4:72764957:C:T	50	100	1	0.4201
4:72765019:G:T	50	100	1	0.06245
4:72765228:G:C	50	100	1	0.4201
4:72765425:T:C	50	100	1	0.01725
4:72765436:A:G	50	100	1	0.4158
4:72765445:A:G	50	100	0.99	0.4201
4:72765453:C:T	50	100	1	0.2475
4:72765593:T:A	50	100	1	0.3963
4:72765909:G:T	50	98	1	0.02324
4:72765941:A:G	50	100	1	0.4203
4:72765958:G:T	50	100	1	0.4205
4:72765990:G:A	49	100	1	0.177
4:72766120:G:T	50	100	1	0.4208
4:72766164:C:G	50	100	1	0.4207
4:72766175:C:T	50	100	0.99	0.4207
4:72766176:A:G	50	100	1	0.4207
4:72766181:A:G	50	100	1	0.4207
4:72766298:T:C	50	100	1	0.04902
4:72766316:C:T	50	100	1	0.4207
4:72766333:G:C	50	100	0.98	0.1498
4:72766338:A:G	50	100	0.99	0.4208
4:72766389:C:T	50	98	1	0.2032
4:72766390:A:G	50	98	1	0.4194
4:72766544:C:T	49	100	1	0.4208
4:72766631:T:C	50	100	1	0.4212
4:72766670:A:G	50	100	0.99	0.4212
4:72766798:C:G	50	100	1	0.4208
4:72766836:A:G	50	100	1	0.4207
4:72766938:T:C	50	100	1	0.4207
4:72767012:C:T	50	100	1	0.01743
4:72767018:T:C	50	100	1	0.4207
4:72767181:C:T	50	100	1	0.01271
4:72767218:C:T	50	100	1	0.4208
4:72767236:G:T	50	100	0.99	0.421
4:72767261:C:T	50	100	1	0.4328
4:72767329:T:C	50	100	1	0.421
4:72767401:G:T	50	100	1	0.4208
4:72767561:A:G	50	100	1	0.203
4:72767656:T:G	50	100	0.99	0.4214
4:72767788:C:A	50	100	1	0.02415
4:72767821:G:A	50	100	0.98	0.03304
4:72767918:T:C	50	100	1	0.2017
4:72767932:A:G	50	100	1	0.4228
4:72768579:G:C	50	100	0.99	0.4446
4:72768875:T:A	50	100	1	0.01598
4:72769472:G:T	50	98	0.99	0.4221
4:72769525:G:A	50	100	1	0.02324
4:72769602:C:A	50	100	0.95	0.0216
4:72769767:T:C	50	100	0.99	0.4283
4:72769972:A:C	50	100	1	0.4218
4:72770056:G:C	50	100	1	0.4283
4:72770077:C:A	50	100	1	0.4619
4:72770177:A:G	50	100	1	0.4283
4:72770321:T:A	50	100	1	0.02324
4:72770554:C:T	50	100	1	0.4285
4:72770703:C:T	50	100	0.99	0.2026
4:72770735:A:G	50	100	1	0.4296
4:72770761:A:G	50	100	1	0.4285
4:72770768:C:T	50	100	1	0.02415
4:72770858:T:A	50	100	1	0.02324
4:72771121:A:G	50	100	1	0.4617
4:72771346:A:G	50	100	1	0.02324
4:72771520:C:T	50	100	1	0.04121
4:72771538:G:T	50	100	1	0.4285
4:72771664:G:A	50	100	1	0.07062
4:72772036:A:C	50	100	0.99	0.2028
4:72772044:G:A	50	100	1	0.4221
4:72772144:A:G	50	100	0.99	0.2028
4:72772225:C:T	50	100	0.96	0.0216
4:72772351:T:C	50	100	0.96	0.0216
4:72772429:C:A	50	100	0.96	0.02142
4:72772572:A:G	50	100	0.99	0.4221
4:72772599:G:A	50	100	1	0.4499
4:72772633:A:G	50	100	1	0.4499
4:72772708:C:A	50	100	1	0.4503
4:72772872:A:T	50	100	1	0.4503
4:72772981:C:A	50	100	0.99	0.4946
4:72773026:A:G	50	100	0.98	0.3106
4:72773220:C:A	50	100	0.99	0.03322
4:72773498:G:A	50	100	1	0.06391
4:72773561:G:A	50	100	0.96	0.03395
4:72773871:G:A	50	100	0.91	0.01144
4:72773956:G:A	50	100	1	0.3219
4:72774097:G:C	50	100	1	0.4228
4:72774108:A:G	50	100	1	0.04666
4:72774351:C:T	50	100	1	0.06463
4:72774430:T:G	50	100	1	0.02578
4:72774438:T:C	50	100	1	0.03304
4:72774477:G:T	50	100	1	0.06518
4:72774503:G:A	50	100	1	0.3203
4:72774579:T:C	50	100	1	0.3204
4:72774819:C:T	50	100	1	0.2032
4:72774824:C:T	50	100	0.75	0.01271
4:72774962:G:A	50	100	1	0.4285
4:72775016:G:A	50	100	1	0.4283
4:72775054:A:G	50	100	1	0.2044
4:72775117:G:A	50	100	1	0.3664
4:72775199:G:A	50	100	1	0.06445
4:72775219:C:A	50	100	1	0.1091
4:72775230:G:C	50	100	1	0.3664
4:72775242:G:A	50	100	1	0.02578
4:72775281:G:C	50	100	1	0.4286
4:72775395:C:G	50	100	1	0.3664
4:72775540:C:T	50	100	1	0.3658
4:72775562:A:G	49	100	1	0.3664
4:72775601:T:A	50	100	1	0.09532
4:72775622:A:T	50	100	1	0.4296
4:72775708:A:C	50	100	1	0.02197
4:72775717:T:C	49	100	1	0.4288
4:72776241:A:G	50	100	1	0.05156
4:72776388:T:C	50	100	1	0.4303
4:72776547:A:G	50	100	1	0.0256
4:72776639:A:G	50	100	1	0.3221
4:72776769:T:C	50	100	1	0.4337
4:72776794:A:G	50	100	1	0.1442
4:72776863:A:T	50	100	1	0.1349
4:72776870:T:C	50	100	0.99	0.1349
4:72776938:C:T	50	100	1	0.02251
4:72777464:G:A	50	100	1	0.03286
4:72777639:G:A	50	100	1	0.02233
4:72777644:A:T	50	100	1	0.191
4:72777764:C:G	50	100	1	0.1091
4:72778399:C:T	50	100	1	0.2464
4:72778758:A:G	50	100	1	0.1091
4:72779031:A:G	50	100	1	0.4288
4:72779317:T:C	50	100	1	0.01688
4:72779634:G:A	50	100	1	0.1091
4:72779823:G:A	50	100	1	0.01688
4:72779952:T:C	50	100	1	0.1091
4:72780105:T:C	50	100	1	0.1781
4:72781130:A:C	50	100	0.94	0.03504
4:72781135:C:A	50	98	1	0.4985
4:72781294:C:T	50	98	1	0.1089
4:72781987:C:T	50	100	1	0.02215
4:72782419:G:C	50	100	1	0.1088
4:72782733:G:C	50	100	1	0.0256
4:72782789:C:T	50	100	1	0.3021
4:72783023:G:A	50	100	1	0.2469
4:72783053:T:G	50	100	0.92	0.03504
4:72783103:T:C	50	100	0.98	0.02542
4:72783400:C:T	50	98	0.99	0.2823
4:72783580:A:G	50	100	1	0.28
4:72783789:C:T	50	98	0.98	0.4261
4:72784412:T:G	50	98	0.97	0.03722
4:72784446:G:A	50	100	0.98	0.1574
4:72784594:C:T	50	100	1	0.1265
4:72784789:C:T	50	100	0.99	0.1291
4:72784804:T:A	50	100	0.97	0.03595
4:72784855:A:C	50	100	0.99	0.1291
4:72784897:T:C	50	98	0.99	0.3466
4:72785019:C:A	50	100	1	0.01924
4:72785023:C:T	50	100	1	0.1411
4:72785123:C:T	50	100	1	0.244
4:72785592:A:G	50	100	1	0.331
4:72785658:C:T	50	100	1	0.02324
4:72785787:T:A	50	100	1	0.1186
4:72785807:A:G	50	100	1	0.1186
4:72786109:G:T	50	100	1	0.4933
4:72786291:A:G	50	100	1	0.05792
4:72786310:C:G	50	100	1	0.02324
4:72786376:G:A	50	100	1	0.02324
4:72786628:A:G	50	100	1	0.01997
4:72786914:G:T	50	100	1	0.02941
4:72786994:A:G	50	100	1	0.05065
4:72787001:T:C	50	100	1	0.04702
4:72787120:A:G	50	100	1	0.02941
4:72787181:A:T	50	100	1	0.02941
4:72787239:G:A	50	100	0.97	0.0118
4:72787379:C:G	50	100	1	0.05065
4:72787475:G:T	50	100	1	0.05065
4:72787493:A:G	50	100	0.97	0.1022
4:72787497:G:A	50	100	1	0.02941
4:72787518:T:C	50	100	1	0.01924
4:72787902:A:G	50	100	1	0.1186
4:72787945:T:G	50	100	1	0.06718
4:72788074:A:G	50	98	0.98	0.02941
4:72788098:A:G	50	100	1	0.06718
4:72788100:T:C	50	100	1	0.06718
4:72788141:G:A	50	100	1	0.0285
4:72788148:C:T	50	100	1	0.02324
4:72788346:T:A	50	100	0.94	0.07335
4:72788486:C:A	50	100	1	0.02306
4:72788592:C:G	50	100	0.97	0.0138
4:72788819:T:C	50	100	0.96	0.01089
4:72788863:C:T	50	100	1	0.1186
4:72788916:A:G	50	100	1	0.0276
4:72789064:T:A	50	100	0.98	0.3017
4:72790329:A:G	50	100	1	0.4739
4:72790674:G:A	50	100	1	0.02741
4:72790928:A:G	50	100	1	0.2427
4:72791008:A:C	50	100	1	0.01924
4:72791124:G:A	50	100	1	0.1189
4:72791397:C:A	50	100	1	0.01089
4:72791517:T:C	50	100	1	0.02741
4:72791853:G:A	50	100	1	0.4733
4:72792184:G:A	50	100	1	0.4731
4:72792824:A:G	50	100	1	0.02741
4:72792831:A:G	50	100	1	0.4742
4:72793163:C:T	50	100	1	0.03086
4:72793243:G:A	50	100	1	0.01089
4:72793480:G:A	50	100	1	0.1186
4:72793497:A:G	50	100	1	0.01924
4:72793801:G:A	50	100	0.99	0.01416
4:72793900:G:T	50	100	1	0.01089
4:72794129:T:A	50	100	1	0.01126
4:72794173:C:T	50	100	0.99	0.1187
4:72794250:A:G	50	100	1	0.03086
4:72794297:C:A	50	100	1	0.4503
4:72794300:C:T	50	100	1	0.01089
4:72794362:A:T	50	100	0.95	0.03105
4:72794529:C:T	50	100	0.93	0.02197
4:72794761:C:T	50	100	1	0.01924
4:72795283:T:A	50	100	0.99	0.02796
4:72795346:T:A	50	100	1	0.423
4:72795349:C:G	50	100	1	0.423
4:72795780:C:T	50	100	1	0.05047
4:72795974:A:G	50	100	1	0.01144
4:72795978:T:G	50	100	1	0.01089
4:72795994:C:T	50	100	1	0.1186
4:72795995:G:A	50	100	1	0.4735
4:72796050:C:G	50	100	1	0.2436
4:72796101:C:A	50	100	1	0.05047
4:72796254:G:A	50	100	1	0.3315
4:72796296:G:T	50	100	1	0.2436
4:72796526:C:T	50	100	1	0.4739
4:72796574:C:T	50	100	1	0.01943
4:72796702:T:A	50	100	1	0.1186
4:72796943:T:A	50	100	1	0.3037
4:72797181:T:A	50	100	1	0.2444
4:72797671:C:T	50	100	1	0.03813
4:72797688:A:T	50	100	1	0.06699
4:72797704:T:G	50	100	1	0.01162
4:72797782:C:G	50	100	1	0.1186
4:72797791:T:C	50	100	1	0.4234
4:72797884:T:C	50	100	1	0.1195
4:72797902:C:A	50	100	0.98	0.01325
4:72798144:A:G	50	100	1	0.02741
4:72798156:C:A	50	100	1	0.02723
4:72798233:A:C	50	100	1	0.0463
4:72798251:A:G	50	100	1	0.01652
4:72798303:T:G	50	100	1	0.01924
4:72798487:G:T	50	100	1	0.4733
4:72798502:C:T	50	98	0.94	0.0345
4:72798550:T:A	50	100	1	0.1186
4:72798599:G:A	50	100	1	0.4933
4:72798666:T:C	50	100	1	0.4733
4:72798695:T:C	50	100	0.99	0.1676
4:72798698:A:G	50	100	1	0.1186
4:72798793:C:T	50	100	1	0.1186
4:72798897:T:C	50	100	1	0.02324
4:72798925:G:T	50	100	1	0.1186
4:72799045:A:T	50	100	1	0.03086
4:72799103:C:T	50	100	1	0.02324
4:72799116:A:G	50	100	1	0.03086
4:72799247:T:C	50	100	1	0.4642
4:72799462:C:T	50	100	1	0.1186
4:72799649:C:T	50	100	1	0.01089
4:72799650:A:G	50	100	1	0.03086
4:72799778:A:C	50	100	1	0.01216
4:72799991:G:A	50	100	1	0.4733
4:72800014:C:G	50	100	1	0.03086
4:72800102:G:A	50	100	1	0.02306
4:72800158:G:A	50	100	1	0.4936
4:72800161:G:A	50	100	1	0.2889
4:72800346:G:A	50	100	0.99	0.2435
4:72800519:A:G	50	98	0.98	0.01779
4:72800615:A:G	50	100	1	0.4257
4:72800831:T:C	50	100	1	0.01144
4:72801059:A:G	50	100	1	0.4257
4:72801169:G:T	50	100	1	0.04775
4:72801172:G:T	50	100	1	0.4256
4:72801260:T:C	50	100	1	0.04775
4:72801635:T:C	50	100	1	0.4655
4:72801673:A:G	50	100	1	0.1345
4:72801758:A:T	50	100	1	0.4254
4:72801834:A:T	50	100	1	0.2271
4:72801855:G:A	50	100	1	0.4254
4:72801876:G:C	50	100	1	0.2271
4:72802053:G:C	50	100	1	0.1841
4:72802079:T:G	50	100	1	0.0236
4:72802149:G:A	50	100	1	0.1093
4:72802262:A:C	50	100	1	0.474
4:72802451:G:A	50	100	1	0.05846
4:72802657:A:T	50	100	1	0.2433
4:72803022:T:C	50	98	0.71	0.01561
4:72803079:G:A	50	98	1	0.4931
4:72803111:G:A	50	100	0.95	0.01943
4:72803255:G:A	50	100	0.99	0.1845
4:72803277:T:G	50	100	1	0.04684
4:72803459:G:T	50	100	1	0.01652
4:72803854:T:A	50	100	1	0.4174
4:72804086:A:G	50	100	1	0.4642
4:72804163:G:T	50	100	1	0.3304
4:72804270:T:C	50	100	1	0.4651
4:72804354:G:A	50	100	1	0.01071
4:72804468:G:T	50	100	1	0.11
4:72804775:G:A	49	100	1	0.4944
4:72804935:C:T	50	100	0.95	0.0236
4:72805973:G:A	50	100	0.97	0.01253
4:72806117:C:A	50	100	1	0.3622
4:72806398:A:G	50	98	0.99	0.02959
4:72806440:C:T	50	98	0.99	0.2622
4:72806499:A:T	50	98	0.99	0.01688
4:72806546:T:C	50	100	1	0.0305
4:72806672:C:G	50	100	0.99	0.3344
4:72806774:G:A	50	100	0.99	0.3346
4:72806776:G:C	50	100	0.99	0.3346
4:72806806:G:T	50	98	0.99	0.2433
4:72807107:G:A	50	100	0.99	0.3348
4:72807353:A:C	50	100	0.99	0.3348
4:72807554:A:T	50	100	0.98	0.1581
4:72807750:G:C	50	100	0.98	0.1186
4:72807847:G:A	50	96	0.99	0.03359
4:72807879:T:A	50	98	0.99	0.3342
4:72808447:G:T	50	98	0.98	0.3266
4:72808487:A:G	50	98	0.99	0.3341
4:72808504:A:G	50	98	0.99	0.3339
4:72808957:A:T	50	100	0.99	0.4947
4:72808979:C:T	50	98	0.98	0.1843
4:72809063:C:T	50	100	0.98	0.4949
4:72809214:T:C	50	98	0.99	0.1783
4:72809217:T:C	50	98	0.98	0.3341
4:72809440:A:G	50	100	0.98	0.3618
4:72809524:G:C	50	100	0.97	0.03014
4:72809548:T:C	50	100	0.96	0.1294
4:72809713:G:T	50	100	0.97	0.4942
4:72809830:C:A	50	100	0.93	0.2843
4:72810057:T:C	50	100	0.96	0.2928
4:72810169:G:A	50	98	0.94	0.4622
4:72810180:C:T	50	98	0.92	0.1282
4:72810252:A:C	50	96	0.9	0.2594
4:72810344:G:A	50	100	0.89	0.02778
4:72810428:T:C	50	96	0.91	0.4036
4:72810814:A:C	50	98	0.87	0.05537
4:72810891:G:T	50	94	0.84	0.1167
4:72810897:C:T	50	94	0.83	0.1164
4:72810920:T:A	50	100	0.83	0.02197
4:72810971:T:C	50	92	0.79	0.2466
4:72811399:A:T	50	98	0.81	0.05828
4:72811674:G:A	50	98	0.86	0.3335
4:72811724:A:C	50	100	0.85	0.04031
4:72812224:C:G	50	100	0.9	0.1716
4:72812421:A:T	50	100	0.94	0.01017
4:72812456:T:C	50	100	0.94	0.2302
4:72812495:A:C	50	100	0.95	0.03141
4:72812534:C:G	50	100	0.87	0.08824
4:72812665:G:C	50	100	0.99	0.01434
4:72812753:A:C	50	100	0.97	0.2164
4:72812765:G:T	50	100	0.93	0.03123
4:72813113:T:G	50	100	0.97	0.14
4:72813185:A:G	50	100	1	0.01434
4:72813290:G:A	50	94	0.99	0.2901
4:72813702:C:T	50	100	0.99	0.1398
4:72813759:G:A	50	100	0.99	0.1391
4:72813862:G:A	50	100	0.99	0.293
4:72813905:A:G	50	100	0.99	0.2934
4:72813916:A:G	50	100	0.99	0.2941
4:72814161:A:C	50	100	0.96	0.1213
4:72814234:A:G	50	100	0.98	0.03068
4:72814292:G:A	50	100	0.99	0.2618
4:72814448:A:T	50	100	0.97	0.03105
4:72814546:T:C	50	100	0.99	0.1398
4:72814788:A:G	50	100	0.99	0.4439
4:72814845:A:G	50	100	0.98	0.02741
4:72814846:C:T	50	100	1	0.01035
4:72814888:C:T	50	100	0.99	0.2936
4:72815003:T:C	50	100	1	0.01035
4:72815067:G:A	49	100	0.99	0.4336
4:72815092:T:C	50	98	0.99	0.1398
4:72815386:A:G	50	100	0.99	0.2282
4:72816157:A:T	50	100	0.98	0.0305
4:72816229:A:G	50	100	0.99	0.2157
4:72816815:C:A	50	100	0.98	0.1721
4:72816880:G:T	50	100	0.99	0.2614
4:72817011:T:C	50	100	1	0.01035
4:72817301:T:A	50	100	0.99	0.2908
4:72817384:A:G	50	100	1	0.02033
4:72817454:A:G	50	100	0.99	0.262
4:72817527:A:T	50	100	1	0.4673
4:72817804:T:C	50	100	1	0.03177
4:72818000:C:T	50	100	0.99	0.04049
4:72818107:C:T	50	100	1	0.4675
4:72818361:G:A	50	100	0.99	0.1402
4:72818463:A:C	50	100	1	0.01452
4:72818553:A:C	50	100	0.99	0.1387
4:72818775:A:G	50	100	1	0.03177
4:72818872:T:G	50	100	1	0.03032
4:72818989:C:T	50	100	1	0.03177
4:72819035:T:A	50	100	0.99	0.1387
4:72819145:C:G	50	100	0.99	0.1387
4:72819794:T:A	50	100	1	0.03141
4:72819912:T:C	50	100	1	0.03177
4:72819927:T:C	50	100	0.99	0.1387
4:72820011:G:A	50	100	0.96	0.02378
4:72820614:A:G	50	98	1	0.433
4:72820630:T:C	50	100	0.99	0.08805
4:72821033:A:G	50	100	1	0.1387
4:72821419:A:G	50	100	0.99	0.02741
4:72821790:A:G	50	100	1	0.1387
4:72821859:G:C	50	100	0.98	0.0285
4:72821929:A:G	50	100	1	0.2284
4:72821943:G:C	50	100	1	0.1387
4:72822950:T:C	50	100	1	0.03159
4:72822959:T:C	50	100	0.99	0.02741
4:72823340:A:G	50	100	1	0.2275
4:72823542:A:G	50	100	1	0.03141
4:72823565:T:A	50	98	0.99	0.2631
4:72823567:T:A	50	100	1	0.01071
4:72823625:G:A	50	100	0.96	0.02378
4:72823708:C:T	50	100	1	0.01071
4:72823943:C:T	50	100	1	0.291
4:72824169:G:A	50	100	1	0.4675
4:72824187:T:C	50	100	1	0.4408
4:72824518:A:T	50	100	1	0.03141
4:72824547:C:T	50	98	1	0.2593
4:72824557:A:G	50	100	1	0.1387
4:72824743:G:T	50	100	1	0.1371
4:72824793:T:C	50	100	1	0.1389
4:72824878:T:A	50	100	1	0.2938
4:72824879:A:T	50	100	1	0.2938
4:72824892:A:G	50	100	1	0.4519
4:72824936:C:G	50	100	1	0.02033
4:72825269:T:C	50	100	1	0.1389
4:72825301:G:C	50	100	1	0.2618
4:72825403:A:T	50	100	1	0.01071
4:72825593:C:T	50	100	0.92	0.01452
4:72826070:A:C	50	100	1	0.4519
4:72826502:C:A	50	100	1	0.1387
4:72826714:C:T	50	100	1	0.4435
4:72826715:A:G	50	100	1	0.03195
4:72826733:G:A	50	100	1	0.2618
4:72826897:C:A	50	100	1	0.2618
4:72827101:G:A	50	100	1	0.02741
4:72827149:C:T	50	100	1	0.2618
4:72827160:C:G	50	100	0.94	0.03286
4:72827225:G:A	50	100	1	0.2275
4:72827319:G:A	50	100	0.99	0.1349
4:72827815:T:C	50	100	1	0.2284
4:72827825:A:G	50	100	1	0.1371
4:72828051:A:G	50	100	0.91	0.03068
4:72828375:G:A	50	100	1	0.4679
4:72828699:A:G	50	100	1	0.01071
4:72828794:T:C	50	100	1	0.3166
4:72829023:G:A	50	98	1	0.01089
4:72829383:A:G	50	100	1	0.2275
4:72829634:A:G	50	100	1	0.305
4:72829664:C:T	49	100	0.99	0.03068
4:72829810:C:T	50	100	1	0.03177
4:72830134:A:T	50	100	1	0.2616
4:72830214:A:T	50	100	1	0.1389
4:72830362:C:T	50	100	1	0.08805
4:72830427:C:A	50	100	1	0.1389
4:72830530:C:T	50	100	1	0.2616
4:72830830:A:G	50	100	1	0.4673
4:72831002:G:C	50	100	1	0.1387
4:72831090:G:A	50	100	1	0.1387
4:72831153:T:A	50	100	1	0.4673
4:72831253:A:G	50	100	1	0.1387
4:72831345:C:T	50	100	1	0.03177
4:72831499:C:T	50	100	1	0.01089
4:72831703:A:G	50	100	1	0.01071
4:72831800:G:C	49	100	1	0.4325
4:72831816:G:C	50	100	1	0.1387
4:72831833:A:T	50	100	1	0.02578
4:72832008:T:C	50	100	1	0.02741
4:72832037:A:G	50	100	1	0.03068
4:72832606:C:A	50	100	1	0.1387
4:72832627:C:A	50	100	1	0.4325
4:72832677:A:G	50	100	1	0.08787
4:72832980:G:T	50	100	1	0.2614
4:72833189:C:T	50	98	1	0.4673
4:72833202:G:C	50	98	1	0.1387
4:72833207:A:G	50	100	0.86	0.01452
4:72833308:T:C	50	100	1	0.2787
4:72833349:C:T	50	98	1	0.1389
4:72833427:A:G	50	100	0.96	0.1037
4:72833750:G:A	50	98	1	0.4659
4:72833789:T:G	50	100	1	0.2932
4:72833891:G:T	50	100	1	0.01089
4:72833964:C:G	50	100	1	0.2614
4:72834126:G:T	50	100	1	0.2613
4:72834133:A:G	50	100	0.99	0.2613
4:72834454:A:C	50	100	1	0.1391
4:72834559:G:A	50	100	1	0.01089
4:72834601:G:A	50	100	1	0.1496
4:72834804:T:C	50	100	0.98	0.0285
4:72835458:C:G	50	100	1	0.2153
4:72835474:A:G	50	100	1	0.4673
4:72835596:G:A	50	100	1	0.2934
4:72835614:T:C	50	100	1	0.06826
4:72835750:G:A	50	100	0.95	0.03958
4:72835863:A:G	50	100	1	0.01089
4:72836108:A:G	50	100	1	0.4435
4:72836246:G:A	50	100	1	0.4673
4:72836250:G:A	50	100	1	0.4673
4:72836316:T:C	50	100	0.96	0.02397
4:72836334:C:T	50	100	1	0.03141
4:72836712:G:A	50	100	1	0.03776
4:72836753:G:C	50	100	1	0.2934
4:72836878:C:T	50	100	1	0.03068
4:72836926:T:C	50	100	1	0.01434
4:72836939:C:T	50	100	1	0.01089
4:72837054:T:G	50	100	0.99	0.2275
4:72837075:T:C	50	100	1	0.01089
4:72837080:G:A	49	100	1	0.317
4:72837099:A:T	50	100	1	0.01434
4:72837105:C:T	50	100	1	0.01089
4:72837156:C:A	50	100	0.99	0.1371
4:72837223:A:G	50	100	0.99	0.1389
4:72837237:T:C	50	100	0.99	0.1387
4:72837261:A:G	50	100	0.99	0.1391
4:72837283:G:A	50	100	0.99	0.1387
4:72837299:C:T	50	100	0.99	0.1391
4:72837365:T:C	50	100	1	0.2936
4:72837688:A:T	50	100	1	0.01235
4:72837760:G:T	50	100	0.99	0.1387
4:72837763:G:T	50	100	1	0.3166
4:72837766:A:C	50	100	1	0.2153
4:72837910:C:G	50	100	0.99	0.1387
4:72837965:C:T	50	100	0.99	0.1387
4:72837974:G:A	50	100	0.99	0.1387
4:72838122:C:T	50	100	0.99	0.4325
4:72838138:G:A	50	100	1	0.3168
4:72838329:G:T	50	100	1	0.443
4:72838407:A:G	50	100	1	0.3664
4:72838725:T:C	50	100	1	0.2153
4:72838983:T:C	50	100	0.99	0.1623
4:72839344:C:T	50	98	1	0.4434
4:72839357:C:T	50	98	1	0.2614
4:72839883:A:G	50	100	0.99	0.1391
4:72839994:G:A	50	100	0.98	0.1387
4:72840157:A:C	50	100	1	0.02033
4:72840267:C:A	50	100	1	0.01107
4:72840407:T:A	50	100	0.93	0.01035
4:72840483:G:C	50	100	0.99	0.1389
4:72840565:A:G	50	100	0.99	0.1396
4:72840606:C:T	50	100	0.99	0.1389
4:72840652:G:T	50	100	1	0.4435
4:72840886:G:A	50	100	1	0.03068
4:72840887:C:T	50	100	1	0.01089
4:72841097:T:G	50	100	0.99	0.2271
4:72841247:G:A	50	100	1	0.03159
4:72841254:C:T	50	98	1	0.2936
4:72841311:G:A	50	100	0.99	0.228
4:72841327:A:G	50	100	0.97	0.1391
4:72841431:C:A	50	100	1	0.01089
4:72841814:A:G	50	100	1	0.03177
4:72842001:T:A	48	95.8	1	0.2936
4:72842054:A:C	49	95.9	0.98	0.04521
4:72842063:C:A	44	86.4	0.99	0.2159
4:72842082:G:A	47	100	0.98	0.02578
4:72842256:T:C	50	100	0.99	0.2271
4:72842370:T:C	50	100	0.99	0.2936
4:72843207:C:T	50	100	1	0.2614
4:72843365:G:T	50	100	1	0.02741
4:72843441:C:G	50	100	1	0.06845
4:72843459:G:A	50	100	0.99	0.1387
4:72843590:A:G	50	100	1	0.03177
4:72843609:T:C	50	100	0.99	0.1387
4:72844021:T:G	50	100	0.99	0.1387
4:72844092:T:A	50	100	1	0.0276
4:72844206:C:T	50	100	0.98	0.01525
4:72844361:C:G	50	100	1	0.03686
4:72844626:G:T	50	100	0.99	0.1387
4:72845043:C:T	50	100	0.99	0.1387
4:72845186:C:G	50	100	1	0.2934
4:72845193:T:C	50	100	1	0.2934
4:72845278:T:G	50	100	0.99	0.01943
4:72845487:T:C	50	100	1	0.01089
4:72845629:G:T	50	100	1	0.03068
4:72845652:G:A	50	100	1	0.01089
4:72845661:C:T	50	100	1	0.4332
4:72845709:G:C	50	100	1	0.2938
4:72846189:G:A	50	100	1	0.2938
4:72846197:G:T	50	100	0.99	0.1313
4:72846211:G:A	50	100	0.99	0.1393
4:72846282:T:C	50	100	0.99	0.1391
4:72846399:C:G	50	100	1	0.2153
4:72846551:G:A	50	100	1	0.4439
4:72846677:G:A	50	100	1	0.1391
4:72846786:C:A	50	100	1	0.03214
4:72846847:G:C	50	98	1	0.2282
4:72846853:G:A	50	100	0.96	0.02433
4:72846978:C:A	50	100	1	0.2282
4:72847075:G:A	50	100	1	0.228
4:72847339:G:A	50	100	1	0.4524
4:72847352:G:A	50	100	1	0.2938
4:72847395:G:A	50	100	1	0.03195
4:72847501:T:G	50	100	1	0.4441
4:72847615:T:C	50	100	0.89	0.02397
4:72847669:T:C	50	100	1	0.01089
4:72847704:C:T	50	100	0.96	0.02397
4:72847750:C:T	50	100	1	0.1391
4:72847839:T:C	50	100	0.99	0.1393
4:72847968:G:A	50	100	1	0.03195
4:72847974:C:T	50	100	1	0.3163
4:72847991:T:C	50	100	1	0.1394
4:72848001:T:A	50	100	1	0.14
4:72848829:T:G	50	100	1	0.4441
4:72848857:G:A	50	100	1	0.03068
4:72848960:T:C	50	100	1	0.2271
4:72849404:C:T	50	100	1	0.01434
4:72849515:C:T	50	100	0.99	0.01107
4:72849635:C:T	50	100	1	0.1376
4:72849782:C:G	50	100	1	0.1393
4:72849849:C:A	50	100	1	0.1393
4:72850056:G:T	50	100	1	0.2936
4:72850089:G:A	50	100	1	0.02015
4:72850094:C:T	50	100	1	0.1393
4:72850301:C:G	50	100	0.96	0.02397
4:72850447:C:T	50	100	1	0.2613
4:72850559:A:G	50	100	1	0.1374
4:72850930:T:A	50	100	1	0.1393
4:72850960:T:G	50	100	1	0.1393
4:72851489:A:G	50	100	1	0.01089
4:72851502:A:G	50	100	1	0.4437
4:72851520:G:A	50	100	0.88	0.01561
4:72851532:T:A	50	100	1	0.1394
4:72851766:T:A	50	100	1	0.1394
4:72851842:T:A	48	100	1	0.1394
4:72852827:C:T	50	100	1	0.01089
4:72852883:A:T	50	100	1	0.4517
4:72853044:A:G	50	100	1	0.1398
4:72853434:A:G	50	100	1	0.01126
4:72853479:T:C	50	100	1	0.1394
4:72853647:T:A	50	100	1	0.01452
4:72853802:A:G	50	100	0.99	0.1394
4:72853987:A:G	50	100	1	0.1394
4:72854072:C:T	50	100	1	0.1394
4:72854108:T:C	50	100	1	0.1378
4:72854199:A:G	50	100	0.96	0.02397
4:72854251:T:A	50	100	1	0.02596
4:72854276:A:G	50	100	1	0.4328
4:72854553:C:G	50	100	1	0.01452
4:72854600:T:G	50	100	1	0.1396
4:72854840:G:A	50	100	1	0.4437
4:72855065:T:C	50	100	1	0.1394
4:72855150:A:G	50	100	1	0.01089
4:72855173:T:C	50	100	1	0.01107
4:72855696:A:G	50	100	0.99	0.1394
4:72855749:C:A	50	100	1	0.215
4:72856004:A:G	50	100	0.79	0.01126
4:72856254:G:A	50	100	1	0.2611
4:72856324:C:A	50	100	1	0.1393
4:72856635:C:T	50	100	1	0.1393
4:72856751:T:C	50	100	0.99	0.1389
4:72857133:T:G	50	100	1	0.2611
4:72857173:T:C	50	100	1	0.2266
4:72857180:A:C	50	100	1	0.4437
4:72857260:C:T	50	100	0.99	0.2304
4:72857548:A:C	50	100	1	0.1396
4:72857809:C:G	50	100	1	0.1396
4:72857832:C:T	50	100	1	0.1393
4:72858252:A:G	50	100	0.99	0.468
4:72858950:T:A	50	100	1	0.2605
4:72858960:C:T	50	100	1	0.1393
4:72858996:G:T	50	100	1	0.03195
4:72859192:C:A	50	100	0.96	0.1293
4:72859202:C:T	50	100	1	0.4437
4:72859540:C:T	50	100	0.98	0.1316
4:72859576:A:G	50	100	0.99	0.01162
4:72860433:G:A	50	100	1	0.2932
4:72860538:G:T	50	100	0.98	0.01071
4:72860947:G:C	50	100	0.99	0.01089
4:72860984:C:T	50	100	1	0.02923
4:72861506:G:T	50	100	1	0.3046
4:72862523:T:C	50	100	1	0.2932
4:72862538:G:A	50	100	1	0.1394
4:72862638:G:A	50	100	0.96	0.01089
4:72862783:A:G	50	100	0.96	0.01089
4:72863069:T:C	50	100	1	0.4435
4:72863120:C:G	50	100	1	0.02233
4:72863345:T:C	50	100	1	0.1376
4:72863575:T:G	50	100	1	0.0118
4:72864271:A:G	50	100	1	0.03268
4:72864381:T:C	50	100	1	0.03214
4:72864695:A:G	50	100	0.99	0.1405
4:72864724:G:A	50	100	0.97	0.217
4:72865517:T:G	50	100	1	0.03195
4:72865653:C:G	50	100	0.99	0.2277
4:72865865:T:C	50	100	1	0.03286
4:72865882:A:C	50	100	1	0.03232
4:72865892:T:C	50	100	1	0.2284
4:72865894:C:T	50	100	1	0.03232
4:72865938:T:C	50	100	1	0.03195
4:72866034:G:A	50	100	1	0.01997
4:72866076:T:C	50	100	1	0.03286
4:72866127:A:T	50	100	1	0.03232
4:72866710:T:C	50	100	0.98	0.1403
4:72866791:G:A	50	100	0.99	0.4726
4:72866985:T:C	50	100	0.99	0.4392
4:72867186:C:T	50	98	1	0.3097
4:72867228:C:A	50	100	1	0.03214
4:72867405:C:T	50	100	0.99	0.2286
4:72867521:A:G	50	100	1	0.02723
4:72867747:G:A	50	100	0.98	0.08678
4:72868065:T:C	50	100	0.98	0.1389
4:72868275:C:T	50	100	0.98	0.01525
4:72868276:G:A	50	100	1	0.03195
4:72869098:C:A	50	100	0.99	0.217
4:72869415:C:T	50	100	0.99	0.2616
4:72869639:C:T	50	100	1	0.03195
4:72869640:G:A	50	100	1	0.02977
4:72869981:G:A	50	100	0.99	0.2315
4:72870127:A:G	50	100	0.93	0.01107
4:72870151:G:A	50	100	0.99	0.2275
4:72870203:C:G	50	100	1	0.1387
4:72870304:C:T	50	100	1	0.1819
4:72870399:C:T	50	100	0.98	0.04285
4:72870766:A:G	50	100	1	0.02251
4:72871001:G:A	50	100	0.98	0.04285
4:72871164:T:A	50	100	0.95	0.01089
4:72871286:G:A	50	100	0.95	0.01089
4:72871379:C:A	50	100	1	0.01616
4:72871849:A:T	50	100	0.95	0.02378
4:72871959:C:T	50	100	1	0.1823
4:72872354:C:A	50	100	1	0.1503
4:72872605:C:T	50	100	0.99	0.2268
4:72872995:G:A	50	100	1	0.04285
4:72873182:C:T	50	100	1	0.228
4:72873225:G:A	50	100	0.99	0.03195
4:72873249:C:T	50	100	1	0.01452
4:72873639:A:T	50	100	1	0.03195
4:72873764:A:G	50	100	1	0.04267
4:72873787:A:G	50	100	1	0.01089
4:72873792:G:A	49	100	1	0.1394
4:72873927:A:G	50	100	1	0.01144
4:72873978:C:T	50	100	1	0.03068
4:72874043:C:T	50	100	1	0.01089
4:72874514:C:A	50	100	1	0.03032
4:72874642:T:C	50	100	1	0.02052
4:72874689:G:A	50	100	0.99	0.01471
4:72874957:T:C	50	100	1	0.1776
4:72875310:G:C	50	100	1	0.213
4:72875633:G:C	50	100	1	0.2244
4:72875653:T:A	50	100	1	0.1966
4:72876394:G:A	50	100	1	0.2333
4:72876489:G:A	50	100	1	0.03613
4:72876536:C:A	50	100	1	0.01979
4:72876599:C:T	50	100	1	0.1964
4:72876632:A:C	50	100	1	0.1934
4:72876685:T:A	50	100	1	0.1964
4:72876750:A:G	50	100	1	0.02578
4:72876968:G:A	50	98	1	0.1934
4:72877136:C:T	50	100	1	0.1964
4:72877153:C:T	50	100	1	0.03068
4:72877188:T:C	50	100	1	0.1767
4:72877237:C:A	50	100	1	0.1932
4:72877251:T:C	50	100	1	0.1772
4:72877299:C:T	50	100	0.96	0.01471
4:72877363:C:T	50	100	0.99	0.03631
4:72877380:A:C	50	100	1	0.1768
4:72877651:C:T	50	100	1	0.01035
4:72878003:C:T	50	100	1	0.02723
4:72878081:C:G	50	100	1	0.2239
4:72878111:T:C	50	100	1	0.1767
4:72878112:G:C	50	100	1	0.177
4:72878144:G:A	50	98	1	0.1972
4:72878200:G:A	50	100	0.98	0.03631
4:72878311:T:C	50	100	1	0.1767
4:72878725:T:C	50	100	1	0.2333
4:72878882:G:A	50	100	0.99	0.03268
4:72879146:A:T	50	100	1	0.1964
4:72879271:C:T	50	100	1	0.1964
4:72879322:C:T	50	100	1	0.1973
4:72879323:G:A	50	100	1	0.1972
4:72879325:T:C	50	98	1	0.2133
4:72879405:C:A	50	100	1	0.1964
4:72879839:T:A	50	100	1	0.03068
4:72880353:A:T	50	100	1	0.1767
4:72880363:G:C	50	100	1	0.1767
4:72880487:C:T	50	100	0.99	0.1236
4:72880502:G:A	50	100	1	0.2333
4:72880557:T:G	50	100	1	0.1767
4:72880634:C:A	50	100	0.92	0.01997
4:72880702:C:A	50	100	1	0.2333
4:72880841:G:C	50	100	0.91	0.03649
4:72880862:A:G	50	100	0.99	0.1507
4:72881098:C:A	50	100	1	0.1912
4:72881662:T:C	50	100	1	0.02723
4:72881797:T:G	50	100	1	0.1767
4:72881805:T:C	49	100	1	0.1767
4:72881885:C:T	50	100	0.84	0.01289
4:72882040:G:A	50	98	1	0.2135
4:72882396:C:G	50	100	1	0.1968
4:72882499:A:C	50	100	1	0.1767
4:72882587:T:A	50	100	1	0.1293
4:72882957:A:T	50	100	0.97	0.03631
4:72883263:G:C	50	100	1	0.01979
4:72883298:C:A	50	100	1	0.03086
4:72883577:G:A	50	100	1	0.1908
4:72883812:C:T	50	100	0.96	0.03631
4:72884381:C:T	50	98	0.96	0.03776
4:72884393:C:T	50	100	0.97	0.03631
4:72884404:G:A	50	100	0.97	0.03631
4:72884512:C:G	50	100	1	0.01979
4:72884568:G:A	50	100	0.96	0.03649
4:72884610:C:T	49	100	1	0.1767
4:72884802:G:A	50	100	0.99	0.2329
4:72885089:C:T	50	100	0.97	0.03631
4:72885377:A:C	50	100	1	0.01979
4:72885733:T:C	50	100	1	0.1767
4:72885977:G:T	50	98	0.97	0.03631
4:72885988:A:T	50	100	1	0.01979
4:72886099:T:C	50	100	1	0.177
4:72886180:T:G	50	100	0.99	0.2133
4:72886340:C:A	50	100	1	0.01979
4:72886525:G:A	50	100	1	0.1964
4:72886612:T:C	50	100	1	0.2135
4:72887577:C:T	50	100	1	0.4693
4:72888084:G:A	50	100	1	0.0305
4:72888462:A:G	50	100	1	0.2333
4:72888693:A:T	50	100	1	0.2333
4:72888706:T:C	50	100	1	0.2157
4:72889562:G:A	50	98	1	0.2335
4:72890464:C:A	50	100	0.97	0.03649
4:72891024:A:C	50	100	1	0.1763
4:72891104:A:C	50	100	1	0.1763
4:72891117:A:G	50	100	1	0.1763
4:72891645:C:T	50	100	0.97	0.03631
4:72891962:G:A	50	100	0.99	0.2313
4:72892507:C:G	50	100	0.91	0.01471
4:72892794:A:C	50	100	1	0.156
4:72892933:A:G	50	100	1	0.1897
4:72893400:A:G	50	100	1	0.2248
4:72893525:G:A	50	100	1	0.1955
4:72893651:T:C	50	100	1	0.1897
4:72893754:C:T	50	100	0.99	0.2311
4:72893818:A:G	50	100	1	0.1932
4:72893839:A:G	50	100	0.97	0.0354
4:72893883:C:T	50	100	1	0.1759
4:72894378:T:C	50	100	1	0.01035
4:72894493:C:A	49	100	1	0.1955
4:72894689:T:C	50	98	0.99	0.2315
4:72894895:G:C	50	100	0.99	0.2115
4:72894965:C:A	50	98	1	0.1745
4:72895002:G:A	50	100	1	0.01107
4:72895016:C:T	50	98	1	0.1757
4:72895019:G:A	50	100	0.98	0.0354
4:72895239:A:T	50	100	0.99	0.2318
4:72895452:C:T	50	100	1	0.1554
4:72895611:C:T	50	100	1	0.01979
4:72895921:A:G	50	100	0.99	0.1727
4:72896028:A:G	50	100	0.99	0.05138
4:72896333:C:T	50	100	0.98	0.01053
4:72896383:C:G	50	100	1	0.2311
4:72896926:T:C	50	100	0.99	0.2126
4:72897327:A:G	50	100	1	0.1826
4:72897533:C:A	50	100	1	0.01979
4:72897770:T:G	50	98	0.99	0.02251
4:72898040:T:G	50	100	1	0.01017
4:72898674:C:G	50	100	1	0.01979
4:72899075:T:C	50	100	1	0.01979
4:72899596:T:C	50	100	1	0.1756
4:72899736:A:T	50	100	1	0.1206
4:72899826:G:C	50	100	1	0.01979
4:72899959:C:G	50	100	1	0.1772
4:72900656:A:C	50	100	0.94	0.01035
4:72900748:A:C	50	100	1	0.01979
4:72900905:C:G	50	100	1	0.01997
4:72901501:A:G	50	100	1	0.2139
4:72901925:G:A	50	100	0.99	0.4695
4:72902135:G:A	50	100	0.92	0.02796
4:72902420:G:T	50	100	1	0.01652
4:72902558:C:G	50	100	0.99	0.191
4:72902675:G:T	50	100	1	0.1558
4:72902699:C:T	50	100	1	0.1554
4:72902770:C:A	50	100	1	0.1206
4:72903604:G:A	50	100	1	0.01979
4:72903991:C:T	50	100	0.99	0.1963
4:72904252:T:C	50	100	1	0.0216
4:72904254:C:G	50	100	1	0.0216
4:72904661:G:A	50	98	1	0.2249
4:72904973:T:G	50	100	0.99	0.3284
4:72905564:G:T	50	100	0.99	0.1503
4:72905636:C:G	50	100	0.99	0.2596
4:72905637:T:A	50	100	0.99	0.2097
4:72905643:G:A	50	100	0.99	0.2097
4:72905937:A:T	50	98	1	0.2093
4:72905950:A:T	50	98	1	0.2093
4:72905956:A:G	49	100	1	0.2093
4:72905997:G:A	50	100	1	0.2084
4:72906070:C:T	50	100	0.98	0.03141
4:72906073:G:A	50	100	0.99	0.2101
4:72906111:C:T	50	100	0.99	0.2095
4:72906344:C:G	50	100	1	0.2095
4:72906453:G:A	50	100	0.99	0.4866
4:72906495:C:T	50	100	1	0.2092
4:72906668:G:A	50	100	1	0.1478
4:72906674:T:C	50	100	1	0.01035
4:72906692:A:G	50	100	1	0.209
4:72906853:C:T	50	100	1	0.01089
4:72906911:G:T	50	98	0.98	0.209
4:72906956:A:C	49	95.9	1	0.209
4:72907040:A:T	47	89.4	1	0.1877
4:72907082:A:C	50	96	0.99	0.1178
4:72907086:G:T	50	96	0.99	0.1178
4:72907118:G:A	50	100	0.94	0.03032
4:72907204:C:T	50	100	0.98	0.03813
4:72907210:C:T	50	100	1	0.2092
4:72907511:T:A	50	100	0.91	0.03141
4:72907772:T:C	50	100	1	0.2097
4:72908011:C:A	49	100	1	0.2092
4:72908256:G:A	50	100	1	0.2052
4:72908352:T:C	50	100	0.99	0.2544
4:72908430:G:A	50	100	1	0.2092
4:72908559:A:C	50	100	1	0.2095
4:72908750:G:C	50	100	0.98	0.03794
4:72909000:A:G	50	100	1	0.2099
4:72909363:T:C	50	100	1	0.2095
4:72909646:G:A	50	98	1	0.2095
4:72909791:G:C	50	100	1	0.2104
4:72909863:G:A	50	100	1	0.3043
4:72909906:G:T	50	100	1	0.2104
4:72910130:G:C	50	100	0.99	0.02124
4:72910192:G:A	50	100	0.94	0.03032
4:72910258:G:A	49	87.8	0.75	0.07226
4:72910375:T:C	50	100	1	0.2095
4:72910440:G:T	50	100	1	0.2095
4:72910553:G:A	50	100	1	0.2082
4:72910885:C:T	50	100	1	0.187
4:72911075:C:T	50	100	1	0.2097
4:72911196:G:C	50	100	1	0.2093
4:72911241:T:A	50	100	1	0.2093
4:72911365:C:T	50	100	1	0.2102
4:72911423:C:T	50	100	1	0.1478
4:72911525:T:C	50	100	1	0.2093
4:72911571:A:C	50	100	1	0.2093
4:72911616:G:A	50	100	0.99	0.2667
4:72912318:A:C	50	100	1	0.177
4:72912417:G:C	50	100	0.99	0.1734
4:72912974:A:G	50	100	0.99	0.2959
4:72913013:T:C	50	100	0.97	0.01507
4:72913037:C:A	50	100	0.98	0.195
4:72913180:C:T	50	100	0.98	0.443
4:72913233:G:C	50	98	0.99	0.1491
4:72913269:A:G	50	98	1	0.1492
4:72913408:G:A	50	100	1	0.1886
4:72913441:G:A	50	100	0.97	0.01906
4:72913749:A:G	50	100	0.99	0.2879
4:72913936:C:T	50	100	1	0.1487
4:72913996:G:A	50	100	1	0.1487
4:72914128:C:T	50	100	0.99	0.2887
4:72914511:T:C	50	100	0.99	0.1213
4:72914668:C:T	50	100	1	0.04521
4:72914671:G:T	50	100	1	0.2887
4:72914684:G:A	50	100	1	0.2887
4:72914878:C:T	50	100	1	0.1491
4:72914919:G:T	50	100	1	0.04357
4:72915136:G:A	50	100	1	0.4089
4:72915176:T:A	50	100	1	0.289
4:72915258:C:A	50	100	1	0.289
4:72915290:A:C	50	100	1	0.289
4:72915389:T:C	50	100	1	0.289
4:72915411:T:C	50	100	1	0.289
4:72915664:A:T	50	100	0.96	0.02869
4:72915675:T:C	50	100	1	0.2889
4:72915801:C:A	50	100	1	0.3017
4:72915944:A:C	50	100	1	0.1398
4:72916176:C:T	50	100	1	0.2898
4:72916578:C:T	50	100	1	0.2894
4:72916666:T:G	49	100	1	0.2809
4:72916821:A:G	50	100	1	0.2894
4:72916899:C:T	50	100	1	0.4087
4:72917398:A:G	50	100	0.99	0.2841
4:72917406:C:A	50	100	1	0.2712
4:72917648:C:T	50	100	1	0.2892
4:72917687:A:T	50	100	1	0.409
4:72917973:A:G	50	100	1	0.2818
4:72917984:T:C	50	100	1	0.2892
4:72918065:C:T	50	100	1	0.04593
4:72918173:G:A	50	100	1	0.2892
4:72918204:G:A	50	100	1	0.2892
4:72918509:C:A	50	100	1	0.2892
4:72918623:A:G	49	100	1	0.2892
4:72918822:C:T	50	100	1	0.2892
4:72919008:T:C	50	100	1	0.2892
4:72919160:C:T	50	100	1	0.1963
4:72919827:G:A	50	100	1	0.1961
4:72920008:T:C	50	100	1	0.1431
4:72920405:T:C	50	100	1	0.1501
4:72921348:T:C	50	100	1	0.4927
4:72921411:G:A	50	100	1	0.1489
4:72921639:C:G	50	100	1	0.1961
4:72921868:G:T	50	100	0.98	0.01961
4:72921920:C:A	50	100	1	0.1489
4:72921997:G:A	50	100	1	0.1525
4:72922428:G:A	49	100	1	0.2698
4:72922670:C:T	50	100	1	0.1496
4:72922929:G:A	50	100	1	0.1489
4:72923057:C:T	50	100	1	0.1489
4:72923083:C:T	50	100	1	0.2126
4:72923189:G:T	50	100	1	0.04593
4:72923235:C:T	50	100	0.99	0.0305
4:72923444:C:T	50	100	1	0.2709
4:72923505:A:G	50	100	1	0.2807
4:72923549:A:C	50	100	1	0.3488
4:72923637:G:A	50	100	1	0.1489
4:72923758:C:T	50	100	1	0.01434
4:72923808:C:T	50	100	1	0.1431
4:72923826:C:T	50	100	1	0.1501
4:72923977:G:T	50	100	1	0.3488
4:72924176:A:T	50	100	1	0.3488
4:72924375:T:C	50	100	1	0.3489
4:72924429:T:C	50	100	1	0.01017
4:72924552:G:C	50	100	1	0.1654
4:72924604:A:T	50	100	1	0.2124
4:72924635:G:C	50	100	1	0.2124
4:72924642:C:A	50	100	1	0.1491
4:72924726:T:G	50	100	1	0.2732
4:72925053:C:G	50	100	0.97	0.1075
4:72925466:T:A	50	100	1	0.1491
4:72925583:G:A	50	100	1	0.02106
4:72925671:G:A	50	100	1	0.1491
4:72925865:G:A	50	100	0.99	0.283
4:72925988:G:A	50	100	1	0.4924
4:72926014:C:T	50	100	0.99	0.02215
4:72926108:G:A	50	100	1	0.4922
4:72926137:C:G	50	100	1	0.2122
4:72926218:G:A	50	100	1	0.282
4:72926322:C:G	50	100	0.99	0.0325
4:72926354:G:C	50	100	1	0.2709
4:72926431:G:T	50	100	1	0.3573
4:72926465:A:G	50	100	1	0.3488
4:72926738:T:C	50	100	1	0.1431
4:72927113:G:T	50	100	1	0.1491
4:72927135:G:A	50	100	1	0.1503
4:72927711:G:T	50	100	1	0.2124
4:72927773:T:C	50	100	1	0.4982
4:72927901:C:T	50	100	1	0.1429
4:72928032:T:C	50	100	1	0.3486
4:72928322:C:T	50	100	0.99	0.2627
4:72928608:C:A	50	100	1	0.04375
4:72928723:G:A	50	100	1	0.27
4:72928771:C:G	50	100	1	0.2124
4:72929149:C:G	50	100	1	0.1501
4:72929329:C:T	49	100	1	0.1494
4:72929435:C:A	50	100	1	0.01852
4:72929617:C:T	50	100	1	0.01797
4:72929759:T:A	50	100	0.95	0.03014
4:72930231:T:C	50	100	1	0.4982
4:72930856:T:C	50	100	1	0.3486
4:72931168:C:T	50	98	1	0.2605
4:72931357:C:T	50	100	1	0.1598
4:72931384:T:C	50	100	1	0.1636
4:72931511:T:G	50	100	1	0.1523
4:72931845:T:C	50	100	1	0.2108
4:72931852:T:A	50	100	1	0.04611
4:72931922:C:T	50	100	0.98	0.01924
4:72932044:A:G	50	100	0.99	0.1095
4:72932054:C:T	50	100	1	0.4804
4:72932530:C:T	50	100	1	0.2694
4:72932550:C:T	50	100	1	0.05138
4:72932576:C:T	50	100	1	0.1213
4:72932645:A:G	50	100	1	0.2108
4:72932646:C:T	50	100	1	0.221
4:72932754:C:G	50	100	1	0.1594
4:72932756:G:A	50	100	1	0.1594
4:72933322:A:G	50	100	1	0.1514
4:72933593:C:T	50	100	0.99	0.1285
4:72933784:C:A	50	100	1	0.1924
4:72933799:A:G	50	100	1	0.427
4:72934129:T:G	50	100	1	0.1966
4:72934220:C:T	50	100	1	0.1071
4:72934586:G:A	50	100	0.99	0.1658
4:72934800:G:T	50	100	1	0.01398
4:72934837:T:G	50	100	0.99	0.1661
4:72935369:T:A	50	100	0.98	0.1629
4:72935955:C:T	50	100	1	0.1289
4:72936198:G:A	50	100	1	0.2082
4:72936280:T:C	50	100	0.99	0.1966
4:72936306:C:T	50	100	1	0.2591
4:72936418:C:T	50	100	0.99	0.1654
4:72936706:A:G	50	100	0.99	0.1661
4:72937210:G:A	50	100	1	0.2086
4:72937551:A:C	50	100	1	0.1934
4:72937626:C:A	50	100	0.99	0.1512
4:72937780:A:G	50	100	0.99	0.1656
4:72938032:C:T	50	100	1	0.01852
4:72938594:C:T	50	100	0.99	0.152
4:72938808:G:A	50	100	0.99	0.2709
4:72938831:A:G	50	100	1	0.2086
4:72939166:G:A	50	98	1	0.2309
4:72940534:A:T	50	100	1	0.2259
4:72941623:T:C	50	100	1	0.01561
4:72941779:A:T	50	100	0.99	0.2367
4:72942055:A:G	50	100	1	0.2257
4:72942069:T:C	50	100	0.99	0.09495
4:72942790:T:C	50	100	0.95	0.03504
4:72942971:C:A	50	96	0.98	0.4728
4:72943976:C:A	50	100	0.99	0.3179
4:72944174:C:G	50	100	0.99	0.3175
4:72944205:C:T	50	100	0.99	0.3175
4:72944600:C:T	50	98	0.99	0.1334
4:72944830:C:T	50	98	1	0.1592
4:72945150:A:G	50	100	1	0.04012
4:72945176:C:T	50	100	1	0.02959
4:72945255:T:A	50	100	1	0.02959
4:72945662:T:G	50	100	0.97	0.01525
4:72945676:T:C	50	100	1	0.03214
4:72946029:G:T	50	100	0.87	0.0138
4:72947089:A:C	50	100	1	0.1284
4:72947830:C:A	50	100	1	0.03123
4:72948959:A:T	50	100	1	0.02959
4:72949365:C:A	50	100	1	0.01107
4:72949470:G:A	50	100	0.75	0.03123
4:72949592:G:C	50	100	1	0.02959
4:72949879:G:A	50	100	1	0.03123
4:72949905:C:G	50	100	1	0.02959
4:72950050:A:G	44	90.9	1	0.4837
4:72950144:A:G	35	82.9	0.98	0.157
4:72950146:A:G	35	91.4	0.98	0.0374
4:72950150:A:G	44	95.5	0.98	0.01398
4:72950262:G:A	50	100	1	0.01126
4:72950286:A:G	50	100	1	0.1576
4:72950588:C:T	50	100	1	0.04321
4:72950618:A:G	50	100	1	0.02959
4:72950649:A:C	50	100	1	0.02959
4:72950693:A:G	50	100	1	0.02959
4:72950996:G:C	50	100	0.94	0.02905
4:72951134:T:C	50	100	1	0.1189
4:72951151:T:G	50	100	1	0.03032
4:72951350:A:G	50	100	1	0.01126
4:72951378:C:G	50	100	1	0.02959
4:72951749:A:T	50	100	1	0.03123
4:72951929:T:A	50	100	1	0.3177
4:72952435:C:T	50	100	1	0.02977
4:72952495:C:T	50	100	1	0.02977
4:72952496:A:G	50	100	1	0.02977
4:72952580:C:T	50	100	1	0.02977
4:72952663:C:T	50	100	1	0.02977
4:72952692:T:C	50	100	1	0.02977
4:72952737:T:C	50	100	1	0.3611
4:72953376:A:G	50	100	1	0.01126
4:72953379:A:T	50	100	1	0.03468
4:72953393:G:A	50	100	1	0.02977
4:72953427:T:C	50	100	0.99	0.04321
4:72953596:T:A	50	100	1	0.02977
4:72953677:A:G	50	100	1	0.1549
4:72953794:T:C	50	100	1	0.02977
4:72953897:G:C	50	100	1	0.02977
4:72953973:C:T	50	100	1	0.02977
4:72954419:T:C	50	100	1	0.01126
4:72954531:T:C	50	100	1	0.3609
4:72954989:C:T	50	100	1	0.03322
4:72955052:C:G	50	100	1	0.3174
4:72955077:A:G	50	100	1	0.1594
4:72955323:A:G	50	100	0.84	0.02977
4:72955347:C:A	50	100	1	0.3119
4:72955456:G:C	50	100	1	0.1594
4:72955512:A:G	50	100	1	0.02977
4:72955514:A:G	50	100	1	0.3174
4:72955591:G:A	50	100	1	0.1498
4:72955622:A:G	50	100	1	0.1932
4:72955721:T:A	48	100	1	0.1516
4:72956187:G:T	50	100	1	0.3172
4:72956274:G:C	50	100	1	0.1934
4:72956318:C:T	50	100	1	0.3172
4:72956328:C:T	49	100	1	0.02977
4:72956403:G:A	50	100	1	0.02923
4:72956577:G:A	50	100	1	0.152
4:72956621:C:T	50	100	1	0.02977
4:72957114:G:A	50	100	1	0.3172
4:72957164:C:A	50	100	1	0.01471
4:72957711:C:T	50	98	1	0.1512
4:72957790:C:T	50	100	1	0.01471
4:72958000:G:A	50	100	1	0.02977
4:72958023:G:A	50	100	0.95	0.03304
4:72958293:C:A	50	100	1	0.02977
4:72958513:C:T	50	100	1	0.02996
4:72958581:A:G	50	100	1	0.1166
4:72958665:G:A	50	100	1	0.01126
4:72958666:T:G	50	100	1	0.02996
4:72959081:A:G	49	100	1	0.2449
4:72959193:T:C	50	100	1	0.0118
4:72959299:T:C	50	100	1	0.01126
4:72959309:G:T	50	100	1	0.02996
4:72959762:C:T	50	100	1	0.02923
4:72960022:A:G	50	100	1	0.1514
4:72960186:T:A	50	100	1	0.3117
4:72961029:C:A	50	100	0.99	0.2273
4:72961181:G:T	50	100	1	0.317
4:72961405:G:A	50	100	1	0.1516
4:72961451:C:T	50	100	1	0.1389
4:72961544:C:T	50	100	0.99	0.1278
4:72961625:C:T	50	100	1	0.1529
4:72961689:C:T	50	100	1	0.1516
4:72961806:T:A	50	100	1	0.193
4:72961863:C:T	50	100	1	0.4897
4:72961965:T:C	50	100	1	0.1516
4:72962100:A:C	50	100	0.87	0.01797
4:72962339:C:T	50	100	1	0.1596
4:72962596:G:A	50	100	1	0.02959
4:72962720:T:G	50	100	1	0.01126
4:72962840:T:C	50	100	1	0.02996
4:72963454:A:G	50	100	1	0.1812
4:72963547:C:T	50	100	0.96	0.03722
4:72963567:A:T	47	100	1	0.02996
4:72964003:T:C	50	100	1	0.02433
4:72964038:A:G	50	100	0.99	0.2217
4:72964210:A:G	50	100	1	0.1516
4:72964399:A:G	50	100	0.99	0.09495
4:72964558:G:C	50	100	1	0.15
4:72964701:T:C	50	100	1	0.4935
4:72964978:A:G	50	100	1	0.03341
4:72965196:T:C	50	100	1	0.01053
4:72966801:T:G	50	100	1	0.4691
4:72966829:T:C	50	100	1	0.3796
4:72967364:G:A	50	100	1	0.3117
4:72967713:C:G	50	100	0.99	0.1452
4:72967749:A:T	50	100	1	0.4944
4:72967873:A:C	50	100	0.96	0.02723
4:72968174:G:A	50	100	0.98	0.1006
4:72968393:A:G	50	100	1	0.4699
4:72968800:A:G	50	100	0.98	0.2001
4:72969104:T:C	50	100	0.99	0.201
4:72970224:G:C	50	100	0.99	0.4719
4:72971249:T:C	50	100	0.98	0.03558
4:72971266:G:A	50	100	1	0.2685
4:72971331:A:G	50	100	1	0.03068
4:72972514:G:T	50	98	1	0.1296
4:72973471:C:T	50	100	0.99	0.2963
4:72973472:T:C	50	100	1	0.2968
4:72973753:C:T	50	100	1	0.02596
4:72973755:C:A	50	100	1	0.02596
4:72974273:T:C	50	100	0.99	0.2968
4:72974333:G:T	50	100	1	0.1583
4:72974361:G:A	50	100	0.99	0.2656
4:72974532:T:G	50	96	1	0.01107
4:72975262:C:A	49	100	1	0.297
4:72975547:A:T	50	100	0.92	0.03141
4:72975965:T:C	50	100	0.99	0.2968
4:72976063:A:T	50	100	1	0.1955
4:72976165:C:G	50	100	1	0.03123
4:72977417:C:T	50	100	0.99	0.2611
4:72977467:C:T	50	100	1	0.1752
4:72977833:T:C	50	100	0.98	0.2524
4:72979080:T:A	50	100	0.99	0.2667
4:72979359:T:C	50	100	1	0.04557
4:72979411:A:G	50	100	0.99	0.2981
4:72979616:C:T	50	100	0.95	0.01071
4:72979641:G:A	49	77.6	0.97	0.3208
4:72980289:C:T	50	100	1	0.177
4:72980571:T:A	50	100	1	0.02814
4:72980695:T:C	50	100	0.97	0.02814
4:72981473:C:G	50	100	1	0.01053
4:72981802:G:A	50	100	1	0.1774
4:72981829:C:T	50	100	0.95	0.01053
4:72982006:T:A	49	100	0.99	0.4864
4:72982160:A:C	50	100	1	0.1739
4:72982501:T:C	50	100	0.99	0.2625
4:72982629:G:A	50	100	0.99	0.488
4:72982644:C:T	50	100	1	0.04375
4:72983374:G:A	50	100	1	0.1772
4:72983412:T:C	50	100	1	0.1772
4:72983576:G:A	50	100	0.99	0.2669
4:72983653:A:G	50	100	0.98	0.1153
4:72984599:C:T	50	100	1	0.01071
4:72984699:C:T	50	100	1	0.2987
4:72985268:G:C	50	100	1	0.2987
4:72985485:A:G	50	100	1	0.1698
4:72985784:C:T	50	100	0.99	0.2981
4:72985989:T:C	50	100	1	0.1785
4:72986102:A:G	50	100	0.99	0.3253
4:72986238:G:T	50	100	0.99	0.02251
4:72986247:C:T	49	100	0.99	0.1698
4:72986937:G:A	50	100	1	0.02687
4:72987170:G:A	50	100	0.97	0.1244
4:72987210:T:G	50	100	0.99	0.2168
4:72987555:A:C	50	100	1	0.177
4:72987566:G:A	50	100	0.99	0.3063
4:72987696:G:T	50	100	1	0.1905
4:72987854:C:T	50	100	0.95	0.02959
4:72988234:A:G	50	100	0.99	0.2919
4:72988386:G:A	50	100	0.98	0.1801
4:72988474:C:T	50	100	0.99	0.2925
4:72988814:C:G	49	100	0.98	0.1516
4:72989029:G:A	50	100	0.98	0.2019
4:72989094:C:T	50	100	1	0.01089
4:72989536:C:T	50	96	0.95	0.4773
4:72989798:G:A	50	98	0.95	0.3037
4:72990177:T:A	50	100	0.94	0.05211
4:72990200:G:T	50	100	0.94	0.05211
4:72990253:A:C	50	100	0.98	0.03722
4:72990479:C:G	50	100	0.97	0.04412
4:72990519:G:A	50	100	0.98	0.03395
4:72990749:A:G	50	100	0.98	0.09731
4:72990771:T:G	50	100	0.98	0.03558
4:72990797:A:G	50	100	1	0.488
4:72990896:T:A	50	100	1	0.4454
4:72992029:T:C	50	98	1	0.4544
4:72992136:A:G	50	100	1	0.4366
4:72992346:T:C	50	100	0.99	0.1296
4:72992482:T:G	50	100	0.95	0.1294
4:72992679:A:G	50	100	0.99	0.4158
4:72992747:C:T	50	100	1	0.4154
4:72992918:C:T	50	100	1	0.4862
4:72993132:G:A	50	100	0.99	0.1253
4:72993179:T:C	50	100	0.99	0.1656
4:72993216:G:T	50	100	0.99	0.1111
4:72993446:C:T	50	100	1	0.4693
4:72993483:T:C	50	100	1	0.01725
4:72993550:G:A	50	100	1	0.01725
4:72994697:T:C	50	100	0.99	0.01307
4:72995203:A:G	50	100	1	0.1661
4:72995300:C:T	50	100	1	0.0354
4:72995320:T:A	50	100	0.99	0.1661
4:72995365:G:T	50	98	1	0.01779
4:72995452:C:T	50	100	0.97	0.1354
4:72995555:C:T	50	100	1	0.04176
4:72995652:T:A	50	100	1	0.1334
4:72995779:C:T	50	100	1	0.1336
4:72995890:A:G	50	100	1	0.1581
4:72995936:G:A	50	100	1	0.1336
4:72995996:C:A	50	100	1	0.1765
4:72996231:C:T	50	100	1	0.1338
4:72996313:C:A	50	100	1	0.4526
4:72996342:G:A	50	100	1	0.1336
4:72996409:T:C	50	100	1	0.1333
4:72996477:T:C	50	100	1	0.1333
4:72996503:T:C	50	100	1	0.158
4:72996638:G:A	50	100	1	0.3577
4:72996644:C:T	50	100	1	0.1331
4:72996645:G:T	50	100	1	0.1331
4:72996653:C:T	50	100	1	0.1336
4:72996657:A:G	50	100	1	0.1331
4:72997097:T:C	50	100	1	0.1765
4:72997148:G:T	50	100	1	0.1336
4:72997152:C:T	50	100	0.99	0.02124
4:72997183:A:G	50	100	1	0.1345
4:72997238:A:G	50	100	1	0.1345
4:72997563:C:G	50	100	1	0.02124
4:72997587:A:G	50	100	1	0.1345
4:72997615:T:C	50	100	1	0.04339
4:72997652:T:C	50	100	1	0.1767
4:72997674:C:T	50	100	1	0.1347
4:72997733:C:G	50	100	1	0.1365
4:72998092:C:G	50	100	1	0.1725
4:72998190:A:G	50	100	1	0.1407
4:72998245:T:C	50	100	1	0.1365
4:72998849:C:T	50	100	1	0.1583
4:72999279:C:T	50	100	1	0.01162
4:72999377:C:A	50	100	1	0.1338
4:72999436:G:T	50	100	1	0.1287
4:72999690:C:T	50	100	1	0.02124
4:73000358:A:C	50	100	1	0.02524
4:73000386:G:A	50	100	0.99	0.1293
4:73000470:A:G	50	100	1	0.01107
4:73002198:G:A	50	100	1	0.3528
4:73003908:G:A	50	100	0.97	0.1117
4:73004245:G:A	50	98	0.99	0.1425
4:73005697:A:G	50	100	1	0.02487
4:73006149:G:A	50	100	1	0.03722
4:73006676:A:G	50	100	0.99	0.03595
4:73010655:G:A	50	100	1	0.453
4:73011698:T:C	50	100	1	0.4526
4:73013518:T:C	50	100	1	0.02542
4:73013599:C:T	50	100	1	0.03849
4:73013936:C:T	50	100	0.91	0.02052
4:73014333:G:C	50	98	1	0.08606
4:73014589:G:A	50	100	0.99	0.1046
4:73015990:T:C	50	100	1	0.3513
4:73020225:G:A	50	100	1	0.0207
4:73021414:C:T	50	98	1	0.01107
4:73021678:C:T	50	100	1	0.04303
4:73023164:T:C	50	100	1	0.02142
4:73023488:A:G	50	100	1	0.01344
4:73023671:C:A	50	100	1	0.4924
4:73024698:T:C	50	98	1	0.2903
4:73025333:G:A	50	100	1	0.2337
4:73028755:C:T	50	100	1	0.0276
4:73028857:C:T	50	100	1	0.02905
4:73029695:C:G	50	100	0.95	0.0354
4:73030315:C:G	50	100	0.99	0.07716
4:73030636:C:T	50	100	1	0.2892
4:73033675:T:C	50	100	1	0.291
4:73034135:G:A	50	100	0.95	0.03159
4:73034260:T:A	50	100	0.99	0.2333
4:73034665:T:A	50	100	1	0.0276
4:73035762:A:C	50	100	0.87	0.01216
4:73036331:T:A	50	100	0.99	0.0138
4:73036840:A:T	50	100	0.99	0.1102
4:73037386:T:A	50	100	1	0.1049
4:73037959:T:C	50	100	1	0.2309
4:73038874:G:A	50	100	0.99	0.1124
4:73039686:T:C	50	100	0.9	0.01325
4:73040074:C:T	50	100	0.84	0.02633
4:73040228:T:C	50	100	0.99	0.1683
4:73040288:G:A	50	100	0.97	0.03558
4:73040393:A:C	50	100	1	0.02669
4:73040812:A:C	49	98	1	0.4991
4:73040903:C:T	50	100	0.85	0.02524
4:73042376:A:C	50	100	1	0.2961
4:73042917:A:C	50	100	1	0.3887
4:73043080:T:C	50	100	1	0.01289
4:73044112:A:G	50	100	1	0.02106
4:73045350:A:C	50	100	1	0.1552
4:73047046:T:C	50	100	0.79	0.0138
4:73048061:C:T	50	100	1	0.1376
4:73050440:A:G	50	100	1	0.03722
4:73051154:C:T	50	100	1	0.01616
4:73052581:C:T	50	100	0.87	0.01344
4:73053846:T:A	50	100	1	0.1652
4:73054905:C:T	50	100	1	0.2683
4:73054931:C:T	50	100	1	0.01307
4:73056832:A:C	50	100	1	0.2547
4:73057341:A:G	50	100	1	0.02669
4:73058699:C:T	50	100	1	0.02687
4:73060953:C:T	50	100	1	0.2941
4:73063241:G:A	50	100	1	0.1556
4:73063522:T:C	50	100	1	0.2553
4:73063792:T:C	50	100	1	0.3894
4:73064710:T:G	50	100	1	0.0118
4:73064835:G:A	50	100	1	0.2872
4:73065453:T:C	50	100	1	0.2273
4:73065809:T:G	50	100	1	0.4916
4:73067293:A:G	50	100	1	0.142
4:73067916:A:T	46	91.3	1	0.156
4:73070092:G:T	50	100	1	0.07462
4:73071209:G:T	50	100	0.99	0.1267
4:73071602:T:C	50	100	0.96	0.05428
4:73071816:G:A	50	98	1	0.2834
4:73074748:T:A	50	100	1	0.281
4:73075026:G:A	50	100	1	0.1558
4:73076961:C:T	50	100	1	0.1563
4:73077741:A:G	50	100	1	0.03885
4:73078958:T:C	50	100	0.93	0.01362
4:73079655:T:C	50	100	0.99	0.2284
4:73080105:T:A	50	100	1	0.281
4:73080153:C:T	50	100	0.99	0.1017
4:73082188:G:A	50	100	1	0.01416
4:73083678:C:T	50	100	1	0.281
4:73083714:A:T	50	100	1	0.1106
4:73083937:A:C	50	100	0.66	0.02741
4:73083952:A:C	50	100	0.92	0.03486
4:73084157:A:G	50	100	1	0.02505
4:73084584:G:A	50	100	0.99	0.2004
4:73084876:T:A	50	100	1	0.0207
4:73085000:G:A	50	100	1	0.2042
4:73091019:G:A	50	100	1	0.2965
4:73093279:T:A	50	100	0.83	0.01307
4:73093670:A:G	50	100	0.99	0.02741
4:73094336:T:C	50	98	1	0.01071
4:73094643:C:T	50	100	1	0.1062
4:73095207:T:C	50	100	0.99	0.01779
4:73095905:G:A	50	100	0.99	0.01779
4:73097580:G:T	50	100	1	0.1166
4:73101523:G:A	50	100	1	0.4922
4:73102092:A:C	50	100	1	0.0138
4:73102299:A:G	50	100	1	0.01289
4:73103582:A:G	50	100	1	0.285
4:73103828:G:T	48	91.7	1	0.4993
4:73104747:C:T	50	100	1	0.02324
4:73105194:G:C	50	100	1	0.01035
4:73105414:A:C	50	100	1	0.01035
4:73106691:C:T	50	100	0.95	0.01344
4:73107990:G:C	50	100	1	0.3847
4:73107991:T:G	50	100	1	0.01235
4:73108352:G:C	50	100	1	0.01235
4:73109008:A:G	50	100	1	0.01144
4:73109758:G:C	50	98	0.81	0.01634
4:73109951:C:T	49	98	1	0.1422
4:73110364:T:C	50	100	1	0.03903
4:73110592:C:T	50	100	1	0.1015
4:73111262:G:C	50	100	1	0.2829
4:73112848:C:T	50	100	0.99	0.02142
4:73114844:T:A	50	100	1	0.02433
4:73114944:G:A	50	100	1	0.1452
4:73115383:C:T	50	100	0.99	0.02106
4:73116577:T:C	50	100	1	0.2607
4:73116967:A:T	50	100	1	0.4958
4:73122775:A:G	50	100	0.99	0.4926
4:73124451:C:T	50	100	0.96	0.01071
4:73125630:G:A	50	100	1	0.01089
4:73127978:G:C	50	100	1	0.01035
4:73130606:A:T	50	100	1	0.3874
4:73133039:C:T	50	98	1	0.01616
4:73133658:T:A	50	100	1	0.1107
4:73134208:T:C	50	100	1	0.2921
4:73134541:A:C	50	100	1	0.4987
4:73136026:C:A	50	100	1	0.03141
4:73136624:T:C	50	100	0.7	0.02905
4:73139271:A:G	50	98	1	0.06463
4:73141521:A:G	50	100	1	0.1514
4:73142153:A:G	50	100	1	0.2825
4:73142888:C:T	50	100	1	0.03322
4:73145117:G:A	50	100	1	0.2789
4:73146745:A:T	50	100	0.99	0.2836
4:73147108:T:C	50	100	0.94	0.04194
4:73147680:G:C	50	98	1	0.498
4:73148636:T:C	50	100	1	0.04975
4:73149092:A:C	50	100	1	0.4268
4:73149876:A:G	50	100	1	0.1527
4:73149894:T:C	50	100	1	0.01598
4:73155414:G:T	50	100	0.98	0.1514
4:73156629:C:T	50	100	0.61	0.0167
4:73157473:T:C	50	100	0.97	0.01344
4:73157970:A:G	50	100	1	0.1224
4:73160151:A:T	50	100	1	0.2574
4:73160404:A:C	50	100	1	0.3072
4:73162414:A:G	50	100	0.99	0.1097
4:73163004:G:A	50	100	0.99	0.1719
4:73165378:G:T	50	100	1	0.1487
4:73165631:G:T	50	100	1	0.02106
4:73170449:T:C	50	100	1	0.3927
4:73170576:G:T	50	100	1	0.02542
4:73172243:C:T	50	100	0.99	0.1282
4:73172508:G:A	50	100	1	0.03468
4:73173746:C:T	50	100	1	0.4
4:73174924:G:A	50	100	1	0.2789
4:73176760:A:G	50	100	1	0.1107
4:73177112:C:A	50	100	0.99	0.01924
4:73178113:A:G	50	100	1	0.1527
4:73179466:A:G	45	95.6	0.94	0.04176
4:73179522:T:A	41	97.6	0.62	0.01906
4:73179553:C:T	50	100	1	0.01017
4:73182026:C:T	48	97.9	0.98	0.03522
4:73182125:G:C	42	100	1	0.02197
4:73182161:G:A	49	100	1	0.04739
4:73183357:C:T	50	100	1	0.2534
4:73185008:A:G	50	100	0.96	0.02179
4:73186311:C:T	50	100	1	0.01398
4:73187658:G:A	50	100	0.98	0.0167
4:73187863:A:G	50	100	1	0.02469
4:73189781:G:A	50	100	0.99	0.2259
4:73191387:A:G	46	95.7	0.97	0.01107
4:73192625:G:C	50	98	1	0.03558
4:73192689:A:G	50	100	1	0.2529
4:73193271:T:A	50	100	1	0.2253
4:73194274:A:G	50	100	1	0.0138
4:73196261:G:A	50	100	0.98	0.1491
4:73196384:G:A	50	98	0.99	0.03595
4:73197674:A:T	50	98	0.95	0.02723
4:73203702:T:C	50	100	1	0.2738
4:73204518:A:G	50	100	0.96	0.01344
4:73204524:T:A	50	100	0.99	0.3891
4:73204927:T:C	50	100	1	0.1492
4:73204947:C:T	50	100	1	0.02433
4:73206155:C:T	50	100	1	0.1414
4:73206431:A:C	50	98	0.96	0.1204
4:73206433:A:C	50	98	0.97	0.02651
4:73206817:A:G	50	100	1	0.2889
4:73206967:G:C	50	100	1	0.01162
4:73208907:T:C	50	100	1	0.4486
4:73210700:A:G	50	100	1	0.03268
4:73211969:T:C	50	100	1	0.01071
4:73214481:T:C	50	100	1	0.2876
4:73215458:C:T	50	100	1	0.2841
4:73217439:T:C	50	100	1	0.03214
4:73217848:G:C	50	100	1	0.2887
4:73220368:G:T	50	100	1	0.01162
4:73220726:C:T	50	100	1	0.06373
4:73221309:G:C	50	100	1	0.02251
4:73221476:T:C	50	100	1	0.274
4:73221482:T:C	50	98	0.85	0.01634
4:73225013:A:G	50	100	0.96	0.02923
4:73225882:A:G	50	100	1	0.03214
4:73228234:T:C	50	100	1	0.07734
4:73228783:G:A	50	100	1	0.4593
4:73229569:T:C	50	100	1	0.02578
4:73231947:G:C	50	100	1	0.1073
4:73233143:A:C	50	100	1	0.2335
4:73233384:A:G	49	100	1	0.4455
4:73233462:A:G	50	100	1	0.01144
4:73233515:T:C	50	100	1	0.02542
4:73233585:C:A	50	100	0.99	0.1131
4:73234037:A:C	50	100	1	0.3854
4:73234436:G:T	50	100	1	0.3842
4:73235799:G:A	50	100	1	0.2533
4:73235985:T:C	50	100	1	0.3742
4:73238192:T:C	50	100	1	0.09949
4:73238354:C:T	50	100	1	0.1037
4:73239748:C:T	50	100	1	0.01289
4:73239924:T:C	50	100	0.99	0.04121
4:73240828:G:C	49	100	1	0.01797
4:73243703:T:G	50	100	0.96	0.01017
4:73244408:C:A	50	100	1	0.01652
4:73244489:C:T	50	100	1	0.01035
4:73247927:G:A	50	100	1	0.2544
4:73248605:A:G	50	98	1	0.2576
4:73249558:T:C	50	100	0.97	0.04212
4:73249843:G:A	50	100	0.99	0.2814
4:73249920:T:G	50	100	0.99	0.02451
4:73252472:G:C	50	100	1	0.0138
4:73254450:C:A	50	100	1	0.1472
4:73254771:A:G	50	100	1	0.01434
4:73255193:C:T	50	100	1	0.03232
4:73255275:T:C	50	100	1	0.02524
4:73255973:G:A	50	98	0.96	0.0187
4:73256077:C:G	50	100	0.99	0.03359
4:73258121:A:C	50	100	0.97	0.1122
4:73259275:C:A	50	100	0.98	0.2527
4:73259310:G:T	50	100	0.99	0.2847
4:73259313:C:G	50	98	0.68	0.02124
4:73261489:G:T	50	100	0.94	0.01906
4:73262152:T:C	50	100	0.99	0.104
4:73262214:G:A	50	100	0.99	0.03885
4:73263468:G:A	50	100	0.99	0.3822
4:73263780:C:A	50	100	1	0.02033
4:73265742:A:C	50	100	0.99	0.1496
4:73265785:G:A	50	100	1	0.01325
4:73268126:C:T	50	100	0.98	0.4695
4:73268130:C:T	50	100	0.99	0.0158
4:73270393:A:G	50	96	0.98	0.1287
4:73271274:G:A	49	100	0.98	0.1142
4:73272667:G:A	50	100	1	0.02251
4:73274882:C:A	50	100	0.99	0.1514
4:73275557:T:C	50	100	0.98	0.01144
4:73275731:G:T	50	100	1	0.4822
4:73276456:A:G	50	100	0.99	0.01035
4:73276967:C:T	50	100	0.96	0.05501
4:73277137:C:T	50	100	0.99	0.2629
4:73277688:T:C	50	100	1	0.02487
4:73277920:C:T	50	100	1	0.01852
4:73278279:G:A	50	100	0.98	0.03268
4:73278530:C:T	50	100	0.86	0.01434
4:73279470:C:T	50	100	0.94	0.06627
4:73281368:A:G	50	100	0.98	0.03649
4:73284095:A:T	50	100	0.99	0.1118
4:73285012:A:G	50	100	0.99	0.1511
4:73285332:G:A	50	100	0.96	0.01344
4:73285500:G:A	50	100	1	0.0541
4:73285855:T:C	50	100	0.99	0.03413
4:73286063:G:A	50	100	0.98	0.4386
4:73287109:C:T	50	100	0.99	0.01416
4:73287376:T:C	50	100	0.99	0.01289
4:73287766:G:A	50	94	0.98	0.2111
4:73288029:A:T	50	100	1	0.01416
4:73290402:T:A	50	100	1	0.4791
4:73290610:C:T	50	100	0.99	0.0158
4:73291735:C:G	50	100	0.82	0.01162
4:73292000:C:A	50	100	1	0.01107
4:73292270:G:T	50	100	0.99	0.4417
4:73292758:G:A	50	100	0.99	0.441
4:73292856:T:C	50	100	0.99	0.07734
4:73293245:A:G	50	100	1	0.4789
4:73293359:A:G	50	100	0.99	0.4415
4:73293547:G:T	50	100	1	0.01471
4:73294952:T:C	50	100	0.99	0.4417
4:73295973:G:A	50	100	0.99	0.1322
4:73297775:G:T	50	100	1	0.01107
4:73298766:A:C	50	100	0.99	0.07734
4:73299033:T:C	50	100	0.98	0.218
4:73299105:A:T	50	100	0.99	0.2455
4:73299966:T:G	50	100	0.98	0.03958
4:73300369:G:A	50	100	0.83	0.02977
4:73300476:C:T	50	100	1	0.04012
4:73302807:A:T	50	98	0.84	0.03794
4:73303234:G:A	50	100	0.96	0.01344
4:73303334:A:T	50	100	1	0.01162
4:73304871:T:C	50	100	1	0.01107
4:73304900:G:A	50	100	1	0.01416
4:73305020:G:A	50	100	0.99	0.01888
4:73307553:G:T	50	100	0.97	0.03722
4:73307829:C:T	50	100	1	0.01162
4:73307956:C:T	50	100	0.88	0.01416
4:73307998:T:C	50	100	0.97	0.2286
4:73310071:C:T	50	100	1	0.01289
4:73311222:A:G	50	100	0.99	0.1324
4:73311267:C:T	50	100	0.99	0.4457
4:73311396:C:A	50	100	1	0.04049
4:73311562:A:G	48	100	1	0.04049
4:73311607:A:C	50	100	1	0.01416
4:73312146:T:C	50	100	0.99	0.07698
4:73312641:T:C	50	100	1	0.01289
4:73313013:C:T	50	100	1	0.04012
4:73315323:T:C	50	100	1	0.01344
4:73317959:C:T	50	100	1	0.01452
4:73318473:C:A	50	100	1	0.02015
4:73318713:T:C	49	91.8	0.82	0.04847
4:73318719:C:T	49	95.9	0.83	0.01797
4:73318739:C:T	48	87.5	0.81	0.04321
4:73318990:T:A	50	100	1	0.01416
4:73319583:G:A	50	100	1	0.02015
4:73319640:T:C	50	100	0.98	0.4452
4:73319706:G:A	50	100	1	0.02723
4:73320932:G:A	50	100	1	0.01289
4:73321153:A:C	50	100	1	0.0207
4:73321177:A:G	50	100	0.99	0.4737
4:73322650:G:A	50	100	1	0.1017
4:73322793:A:G	50	100	1	0.03413
4:73323585:A:G	50	100	0.98	0.10780000000000001
4:73324045:C:G	50	100	1	0.01888
4:73325096:T:A	50	100	1	0.02033
4:73326881:C:T	50	100	1	0.132
4:73327039:C:T	50	100	1	0.01416
4:73327091:A:G	50	98	0.92	0.03522
4:73327746:C:T	50	100	0.94	0.03522
4:73327803:A:G	50	100	0.91	0.04321
4:73328214:T:C	50	100	0.82	0.01725
4:73328609:A:G	50	100	0.95	0.03558
4:73328686:T:C	50	100	0.95	0.03577
4:73328951:A:G	50	100	0.92	0.0167
4:73329217:T:C	50	100	1	0.03595
4:73329295:G:C	50	100	1	0.01344
4:73329363:A:G	50	100	1	0.01816
4:73329444:A:C	50	100	1	0.01707
4:73330306:A:G	50	100	1	0.01307
4:73330353:C:A	50	100	1	0.01888
4:73330392:A:G	50	100	1	0.01888
4:73330721:G:A	50	100	1	0.01888
4:73330834:G:A	50	100	1	0.01888
4:73330896:G:A	50	100	1	0.03595
4:73330981:C:A	50	100	1	0.01271
4:73331077:T:C	50	100	1	0.03595
4:73331161:G:A	50	100	1	0.03595
4:73331621:T:A	50	100	0.99	0.4515
4:73331646:G:A	50	100	1	0.01089
4:73331678:C:T	50	100	1	0.03595
4:73331698:C:G	50	100	1	0.01888
4:73331747:T:G	50	100	1	0.1191
4:73331866:C:T	50	100	1	0.01943
4:73332482:A:C	50	100	0.99	0.1267
4:73332986:A:C	50	100	1	0.453
4:73333526:C:T	50	100	1	0.01888
4:73333728:A:T	50	100	1	0.03595
4:73334279:A:G	50	100	1	0.03613
4:73334724:A:T	50	100	1	0.01906
4:73334872:T:C	50	100	1	0.01906
4:73334967:T:C	50	100	1	0.03613
4:73335094:C:G	50	100	1	0.03613
4:73335152:G:A	50	100	1	0.03613
4:73335291:T:C	50	100	1	0.03613
4:73335425:G:T	50	100	1	0.02233
4:73335923:C:T	50	100	1	0.03613
4:73336222:T:C	50	100	1	0.01906
4:73336316:G:T	50	100	1	0.03613
4:73336419:C:T	50	98	1	0.4532
4:73336604:G:C	50	100	1	0.4539
4:73336794:A:C	50	100	0.96	0.01289
4:73337384:G:A	50	100	1	0.1176
4:73337415:C:A	50	100	1	0.03558
4:73338545:A:T	50	100	1	0.01906
4:73339089:C:T	50	100	1	0.01906
4:73339132:C:T	50	100	1	0.01906
4:73339825:T:C	50	100	1	0.01924
4:73339839:G:C	50	100	1	0.01906
4:73340069:C:T	50	100	1	0.01924
4:73340084:T:C	50	100	1	0.01906
4:73340126:T:C	50	100	1	0.01906
4:73340266:G:A	50	100	1	0.01906
4:73340356:C:T	50	100	1	0.01906
4:73340393:C:T	50	100	1	0.01906
4:73340457:T:C	50	100	1	0.01344
4:73341418:T:G	50	100	1	0.03613
4:73341614:G:A	50	100	1	0.01089
4:73341634:A:G	50	100	1	0.01906
4:73341725:G:T	50	100	1	0.01834
4:73341887:T:G	50	100	1	0.01906
4:73342062:T:A	50	100	1	0.01906
4:73342229:A:G	50	100	1	0.01906
4:73342482:A:G	50	100	0.99	0.4535
4:73342861:G:T	50	100	1	0.01924
4:73342928:G:A	50	100	1	0.1796
4:73343051:G:A	50	100	1	0.01906
4:73343075:G:T	49	100	1	0.01906
4:73343142:C:T	50	98	0.99	0.1265
4:73343166:G:T	50	100	1	0.01906
4:73343421:G:A	50	100	1	0.01906
4:73343582:T:A	50	100	1	0.01906
4:73343798:G:A	50	100	0.98	0.01906
4:73344792:C:T	50	100	0.99	0.4552
4:73344928:T:C	50	100	1	0.01906
4:73345108:A:G	50	100	1	0.01906
4:73346368:G:A	50	100	1	0.01906
4:73346937:G:A	50	100	1	0.03613
4:73348271:A:G	50	100	1	0.01906
4:73348700:T:C	50	100	0.95	0.01852
4:73348797:G:A	50	100	1	0.01906
4:73349102:T:C	50	100	1	0.03613
4:73349560:T:A	50	100	1	0.4559
4:73350700:G:A	50	100	1	0.03613
4:73351008:G:A	50	100	1	0.05537
4:73351269:C:T	50	100	1	0.01089
4:73351486:T:C	50	100	1	0.01344
4:73351487:G:A	50	100	1	0.01416
4:73351517:C:A	50	100	1	0.01344
4:73351684:C:G	50	100	1	0.01906
4:73352538:T:C	50	100	1	0.03613
4:73352567:C:T	50	100	1	0.01834
4:73352825:C:T	50	100	1	0.4559
4:73352878:C:T	50	100	1	0.01906
4:73352879:G:C	50	100	1	0.09078
4:73353060:G:C	50	100	1	0.01906
4:73354763:G:C	50	100	1	0.01325
4:73355032:G:A	50	100	0.98	0.03341
4:73355424:T:C	50	100	0.78	0.01507
4:73355440:G:A	50	100	1	0.01906
4:73356024:T:C	50	100	1	0.01906
4:73356429:A:G	50	100	1	0.03631
4:73356755:G:A	50	98	1	0.06209
4:73356792:C:T	50	100	1	0.05065
4:73356967:G:A	50	100	1	0.04067
4:73357031:T:A	50	100	1	0.02142
4:73357032:G:C	50	100	0.99	0.01307
4:73357064:T:C	50	100	1	0.01344
4:73357065:G:A	50	100	0.97	0.02832
4:73357145:C:T	50	100	1	0.01924
4:73357466:T:C	50	100	1	0.1169
4:73357488:G:A	50	100	0.95	0.01344
4:73357565:C:T	50	100	1	0.01906
4:73357574:C:T	50	100	1	0.01906
4:73357634:C:T	50	100	1	0.01906
4:73357741:C:T	50	100	1	0.01906
4:73357880:G:T	50	100	1	0.03631
4:73358418:C:G	50	100	1	0.03631
4:73358432:G:A	50	100	0.99	0.01906
4:73358481:A:G	49	100	1	0.03704
4:73358688:A:G	50	100	1	0.01325
4:73358826:G:T	50	100	0.99	0.01507
4:73358931:A:G	50	100	1	0.01107
4:73359248:G:A	50	100	1	0.4704
4:73359442:A:G	50	100	1	0.01906
4:73359889:G:T	50	100	1	0.4555
4:73359890:C:T	50	100	1	0.4555
4:73360167:G:A	50	100	0.94	0.01997
4:73360178:G:A	50	100	0.96	0.01707
4:73360181:A:C	50	100	1	0.01906
4:73360328:C:T	50	100	1	0.3112
4:73360465:T:C	50	100	1	0.0138
4:73360485:T:A	50	100	1	0.01906
4:73360500:G:A	50	100	1	0.1394
4:73361455:T:C	50	100	1	0.01906
4:73361481:T:G	50	100	1	0.01906
4:73361659:A:G	50	100	0.99	0.01325
4:73361901:A:G	50	100	1	0.01325
4:73361948:C:T	50	100	1	0.01924
4:73362027:A:G	50	100	1	0.1825
4:73362060:A:G	50	100	1	0.01906
4:73362286:T:G	50	100	1	0.03631
4:73362287:C:T	50	100	1	0.1394
4:73362476:G:C	50	100	1	0.01906
4:73362649:A:G	50	100	1	0.0187
4:73362755:T:G	50	100	1	0.01906
4:73363146:G:A	50	100	1	0.01906
4:73363591:T:C	50	100	1	0.01906
4:73363646:C:G	50	100	1	0.4535
4:73363709:A:C	50	100	0.99	0.2729
4:73364101:C:T	50	100	0.95	0.02723
4:73364201:C:G	50	100	1	0.01906
4:73364215:A:G	50	100	1	0.1169
4:73364465:A:G	50	100	1	0.0345
4:73364478:G:A	50	100	1	0.01834
4:73364651:A:G	50	100	1	0.03631
4:73364820:A:G	50	100	1	0.01906
4:73365316:T:G	50	100	1	0.03359
4:73365355:A:G	50	100	1	0.01906
4:73365432:G:A	50	100	1	0.01906
4:73365484:T:C	50	100	1	0.03631
4:73365485:G:A	50	100	1	0.03631
4:73365806:G:A	50	100	1	0.1394
4:73366008:G:A	50	100	1	0.1184
4:73366020:G:A	50	100	1	0.01906
4:73366149:G:T	50	100	1	0.01924
4:73366247:A:T	50	100	1	0.4559
4:73366283:C:T	50	100	1	0.04975
4:73367369:A:G	50	100	1	0.01325
4:73367371:A:G	50	100	1	0.01906
4:73367463:T:A	50	100	1	0.01307
4:73368004:T:A	50	100	1	0.01906
4:73368451:G:C	50	100	1	0.03631
4:73368479:A:T	50	100	1	0.08479
4:73368503:A:C	50	100	1	0.01906
4:73368538:G:A	50	100	1	0.4559
4:73368748:C:T	50	100	1	0.01906
4:73369299:C:G	50	100	1	0.01906
4:73369525:C:T	50	100	1	0.01906
4:73369599:G:A	50	100	1	0.03794
4:73370326:A:C	50	100	1	0.06318
4:73370356:A:G	50	100	1	0.01906
4:73370463:A:G	50	100	1	0.01906
4:73370547:C:T	49	100	1	0.4515
4:73370839:G:A	50	100	1	0.01906
4:73370902:G:A	50	100	1	0.02179
4:73370911:G:A	50	100	1	0.04956
4:73371239:A:C	50	100	1	0.01906
4:73371329:T:C	50	100	1	0.01906
4:73371729:C:T	50	100	1	0.01906
4:73371732:G:T	50	100	1	0.01906
4:73371749:T:C	49	100	1	0.01362
4:73371946:T:C	50	100	1	0.01307
4:73372184:A:C	50	100	1	0.01325
4:73372544:G:A	50	100	0.98	0.01761
4:73372637:T:C	50	100	1	0.01906
4:73372668:T:A	50	100	1	0.03631
4:73372770:T:C	50	100	1	0.01924
4:73372933:G:A	50	100	0.95	0.01107
4:73373653:T:A	50	100	1	0.01906
4:73374069:T:C	50	100	1	0.01089
4:73374133:G:A	50	100	1	0.01906
4:73374672:A:G	50	100	1	0.01906
4:73374904:T:C	50	100	1	0.01906
4:73375045:G:A	50	100	1	0.01906
4:73375139:C:A	50	100	1	0.07952
4:73375287:G:A	50	100	1	0.01906
4:73376190:C:T	50	100	1	0.01906
4:73376232:A:G	50	100	1	0.03631
4:73376742:G:A	50	100	1	0.03631
4:73376761:T:A	50	100	0.98	0.01979
4:73376894:C:T	50	100	1	0.0345
4:73376969:A:G	50	100	1	0.01126
4:73377092:T:G	50	100	1	0.4512
4:73377147:T:C	50	100	0.99	0.01906
4:73377406:C:T	50	100	1	0.01906
4:73377499:T:C	50	100	1	0.01906
4:73377930:G:T	50	100	1	0.01979
4:73378127:T:C	50	100	1	0.01834
4:73378285:T:A	50	100	1	0.01271
4:73378287:C:A	50	100	1	0.01271
4:73378650:C:T	50	100	0.99	0.1825
4:73378805:A:G	50	100	1	0.1394
4:73380194:T:C	50	100	1	0.01906
4:73380356:A:T	50	100	1	0.01906
4:73380497:G:A	50	100	1	0.01906
4:73381168:T:A	50	100	1	0.01906
4:73383408:C:T	50	100	1	0.4512
4:73383498:A:T	50	100	1	0.01906
4:73383599:C:T	50	100	1	0.4512
4:73383726:C:T	50	100	1	0.1825
4:73383808:C:T	50	100	0.97	0.03377
4:73384078:A:G	50	100	1	0.1825
4:73386175:C:T	50	100	1	0.4735
4:73386505:T:C	50	100	1	0.4521
4:73387137:C:G	50	100	1	0.01888
4:73387329:C:T	50	100	1	0.02124
4:73388134:A:G	50	100	1	0.01271
4:73388961:C:T	50	100	1	0.1825
4:73389752:C:T	50	100	1	0.4562
4:73389890:C:T	50	100	1	0.06064
4:73390245:A:G	50	100	1	0.01325
4:73390303:T:C	50	100	1	0.4513
4:73390481:A:C	50	100	1	0.01888
4:73390531:T:A	50	100	1	0.4519
4:73390764:A:G	50	100	1	0.01325
4:73391454:A:T	50	100	1	0.01325
4:73391540:A:G	50	100	1	0.451
4:73392075:A:T	50	100	1	0.1186
4:73393776:C:T	50	100	1	0.03595
4:73394874:C:A	50	100	1	0.4561
4:73395059:C:G	50	100	1	0.4733
4:73396698:A:G	50	100	0.62	0.01253
4:73401266:T:C	50	100	0.99	0.1905
4:73402045:G:T	50	100	1	0.451
4:73402296:G:A	50	100	1	0.4742
4:73402941:G:A	50	100	1	0.4742
4:73403884:G:T	50	100	1	0.01053
4:73403928:G:A	50	100	1	0.2736
4:73403971:A:T	50	100	1	0.4742
4:73404707:A:G	50	100	0.99	0.1089
4:73405748:G:A	50	100	1	0.4713
4:73407191:C:T	50	100	0.99	0.02469
4:73407261:C:T	50	100	1	0.1409
4:73409115:C:T	50	100	1	0.01507
4:73409244:T:C	50	100	1	0.01398
4:73409501:G:T	50	100	1	0.04212
4:73409798:C:A	50	100	1	0.4984
4:73410104:A:T	50	100	1	0.451
4:73410807:C:T	50	100	0.97	0.01979
4:73411624:A:G	50	100	1	0.02306
4:73411630:T:A	50	100	1	0.01507
4:73411643:G:C	50	100	1	0.4987
4:73412191:G:T	50	100	1	0.02306
4:73412489:A:G	50	100	0.98	0.02306
4:73412553:C:T	50	100	1	0.4991
4:73412988:A:G	50	100	1	0.02088
4:73413092:G:A	50	100	1	0.465
4:73413832:T:C	50	100	1	0.4987
4:73413938:G:A	50	100	1	0.465
4:73414162:A:G	50	100	1	0.4987
4:73414264:C:T	50	100	1	0.03922
4:73414548:C:T	50	100	1	0.3076
4:73414590:G:A	50	98	1	0.01216
4:73415295:T:A	50	100	1	0.451
4:73415583:G:A	50	100	1	0.01271
4:73415767:G:A	50	100	0.95	0.02397
4:73416935:C:T	50	100	0.97	0.01979
4:73417134:C:T	50	100	1	0.4644
4:73417804:C:T	50	100	1	0.465
4:73418565:G:A	50	100	1	0.4984
4:73418711:C:T	50	100	1	0.1411
4:73418969:C:T	50	100	0.99	0.1086
4:73419522:C:T	50	100	1	0.451
4:73419835:A:G	50	100	1	0.4984
4:73419850:C:A	50	100	1	0.4984
4:73420041:G:T	50	100	1	0.478
4:73420106:G:A	50	98	1	0.4984
4:73421615:C:T	50	100	1	0.01126
4:73421686:T:C	50	100	1	0.465
4:73421967:G:A	50	100	0.99	0.07462
4:73422114:T:C	50	100	0.98	0.03286
4:73422322:C:T	50	100	1	0.05447
4:73422474:G:T	50	100	1	0.465
4:73422595:G:A	50	100	1	0.465
4:73422642:A:G	50	100	1	0.01307
4:73422839:C:T	50	100	1	0.02306
4:73422997:A:G	50	100	1	0.3076
4:73423607:G:C	50	100	1	0.4648
4:73423771:T:C	50	100	1	0.465
4:73424575:C:T	50	100	1	0.465
4:73425201:C:T	50	100	1	0.4926
4:73425281:C:T	50	100	1	0.1273
4:73425846:A:T	50	100	1	0.469
4:73426328:T:C	50	100	1	0.4786
4:73426340:T:C	50	100	1	0.4553
4:73426690:G:A	50	100	1	0.1171
4:73426782:A:G	50	100	0.98	0.01943
4:73427128:C:G	50	100	1	0.4996
4:73427670:C:T	50	98	1	0.1803
4:73428828:C:G	50	100	1	0.04847
4:73429275:G:A	50	100	1	0.01235
4:73429430:C:T	50	100	0.76	0.01089
4:73429792:T:G	50	100	0.99	0.06227
4:73429804:A:T	50	100	0.99	0.06227
4:73430074:T:A	50	100	0.99	0.02288
4:73430256:A:C	50	100	1	0.01126
4:73430763:T:C	50	98	0.99	0.1901
4:73432498:A:G	50	100	0.99	0.4639
4:73432911:C:T	50	100	1	0.02015
4:73433476:A:G	50	100	0.99	0.02433
4:73433736:T:G	50	100	1	0.4637
4:73433882:A:G	50	100	1	0.4637
4:73433962:T:A	50	100	1	0.02142
4:73434140:T:C	50	94	0.87	0.06826
4:73434146:C:T	50	96	0.99	0.4947
4:73434893:C:G	50	100	1	0.295
4:73435163:T:C	50	100	1	0.1411
4:73435279:A:C	50	100	1	0.03105
4:73435596:C:T	50	100	1	0.4635
4:73435667:G:A	50	100	1	0.4637
4:73435958:C:G	50	100	1	0.2947
4:73436354:T:A	50	100	1	0.4633
4:73436434:A:T	50	100	1	0.4637
4:73436498:T:A	50	100	1	0.4849
4:73436824:T:C	50	100	1	0.4847
4:73437083:A:C	50	100	0.99	0.07553
4:73437153:T:C	50	100	1	0.4637
4:73437483:G:A	50	100	1	0.295
4:73437953:T:C	50	100	0.83	0.01144
4:73438401:T:A	50	100	1	0.01797
4:73438661:G:A	50	100	1	0.4637
4:73440954:A:G	50	100	0.96	0.01816
4:73441359:G:T	50	100	1	0.02887
4:73442004:G:A	50	100	0.99	0.4673
4:73443002:G:A	50	100	1	0.02288
4:73443755:C:G	50	96	0.99	0.2861
4:73444393:A:C	50	100	1	0.03686
4:73445127:A:G	50	100	1	0.4631
4:73445411:C:T	50	100	0.99	0.1176
4:73445716:C:G	50	100	1	0.4604
4:73445941:T:C	50	100	1	0.02233
4:73446113:A:G	50	100	0.99	0.02233
4:73446219:A:G	50	100	0.99	0.02233
4:73446835:A:G	50	100	1	0.469
4:73446993:G:T	50	100	1	0.01943
4:73447042:T:C	50	100	0.98	0.01017
4:73447120:C:T	50	100	1	0.09931
4:73447190:G:C	50	98	1	0.02233
4:73447205:C:G	50	98	1	0.478
4:73447293:T:C	50	100	1	0.02269
4:73447336:C:T	50	100	1	0.05483
4:73447839:A:G	50	100	0.99	0.01507
4:73448424:G:A	50	100	1	0.02306
4:73448549:T:C	50	100	1	0.09949
4:73448932:C:T	50	100	1	0.476
4:73449142:G:A	50	100	0.96	0.04394
4:73450660:G:A	50	100	0.94	0.03686
4:73451012:G:A	50	100	1	0.4833
4:73452460:T:C	50	100	0.98	0.02687
4:73452613:A:G	50	100	1	0.02197
4:73452816:T:C	50	100	1	0.02215
4:73453566:T:G	50	100	1	0.4886
4:73453592:C:T	50	100	1	0.02215
4:73453821:C:G	50	100	1	0.05556
4:73454177:C:T	50	100	1	0.4766
4:73454343:A:G	50	100	1	0.02197
4:73454591:A:G	50	100	0.99	0.09931
4:73455853:A:T	50	100	1	0.02197
4:73455883:A:G	50	100	1	0.476
4:73456354:A:C	50	100	0.99	0.05537
4:73456538:T:C	50	100	0.98	0.4452
4:73456607:C:G	50	100	0.99	0.4755
4:73456795:C:A	50	98	0.98	0.3126
4:73456819:C:A	50	98	0.97	0.1344
4:73457013:A:G	50	100	0.98	0.04466
4:73457370:A:T	50	100	1	0.05901
4:73457371:T:A	50	100	1	0.05901
4:73457525:G:A	50	100	0.95	0.08497
4:73457595:C:T	50	98	0.99	0.2315
4:73458524:C:T	50	100	1	0.4541
4:73459567:A:T	50	94	1	0.05447
4:73459571:T:A	50	98	0.99	0.2631
4:73459695:G:A	50	100	1	0.01598
4:73459728:T:C	50	86	0.99	0.04012
4:73460239:A:G	50	100	0.99	0.08224
4:73461284:C:T	50	100	1	0.171
4:73461826:G:A	50	98	1	0.1903
4:73461873:C:T	50	100	1	0.1147
4:73462569:T:G	50	100	1	0.01471
4:73462631:C:T	50	100	0.97	0.02996
4:73463089:A:G	50	100	1	0.4817
4:73463288:C:A	50	100	1	0.01107
4:73463485:A:T	50	100	1	0.1127
4:73463738:C:A	50	100	1	0.05646
4:73463887:C:T	50	100	1	0.1147
4:73464097:C:T	50	100	1	0.171
4:73464488:G:T	50	100	1	0.4817
4:73464982:T:C	50	100	1	0.171
4:73465549:T:C	50	100	1	0.01235
4:73465789:C:A	50	100	1	0.1903
4:73466437:C:G	50	100	1	0.171
4:73466505:G:A	50	100	0.99	0.4426
4:73467042:T:A	50	100	1	0.05628
4:73467980:G:A	50	100	1	0.05374
4:73468435:G:A	50	100	1	0.05628
4:73468857:C:A	50	100	1	0.05628
4:73469075:G:A	50	100	0.95	0.01525
4:73469148:C:T	50	100	1	0.05628
4:73469417:T:G	50	100	1	0.1741
4:73469715:T:C	50	100	1	0.05628
4:73469868:A:G	50	100	0.96	0.01307
4:73470026:G:A	50	100	1	0.06064
4:73470174:A:G	50	100	1	0.02251
4:73470651:G:A	50	100	1	0.05628
4:73470979:G:A	50	100	1	0.1146
4:73471129:G:A	50	100	1	0.1089
4:73471546:G:A	50	100	1	0.1111
4:73471714:A:G	50	100	1	0.1111
4:73471847:G:A	50	100	0.98	0.0236
4:73471861:A:G	50	100	1	0.05628
4:73472114:T:A	50	100	1	0.1963
4:73472368:G:A	50	100	0.99	0.2337
4:73472973:T:C	50	100	1	0.1963
4:73473336:A:C	50	100	1	0.05628
4:73473343:A:C	50	100	0.97	0.01253
4:73473737:G:A	50	100	1	0.05628
4:73473826:A:G	50	100	1	0.1708
4:73473837:G:A	50	98	0.76	0.01616
4:73473849:T:G	50	100	1	0.1146
4:73474075:T:A	50	100	1	0.1146
4:73474186:C:G	50	100	0.99	0.03613
4:73474486:G:T	50	100	1	0.1146
4:73474532:G:A	50	100	1	0.05628
4:73474644:T:C	50	100	1	0.1146
4:73474976:T:C	50	98	1	0.1146
4:73475403:T:C	50	100	1	0.1901
4:73475576:T:C	50	100	1	0.1146
4:73475607:C:G	50	100	1	0.05628
4:73476012:G:A	50	100	0.9	0.01089
4:73476018:C:T	50	100	1	0.02269
4:73476074:C:T	50	100	1	0.1901
4:73476092:G:A	50	100	1	0.06009
4:73476094:C:T	50	98	0.99	0.2404
4:73476585:G:A	50	100	1	0.1162
4:73476656:C:T	50	100	1	0.1162
4:73476757:A:G	50	100	1	0.05628
4:73477209:C:T	50	100	0.99	0.11
4:73477339:C:T	50	100	0.99	0.2333
4:73478051:A:G	50	100	1	0.04067
4:73478372:C:T	50	100	0.98	0.1068
4:73478818:G:A	50	98	0.99	0.3362
4:73479051:T:A	50	98	1	0.4833
4:73479398:G:T	50	100	1	0.04739
4:73479451:A:T	50	100	1	0.0423
4:73479576:C:T	50	100	0.98	0.01235
4:73479780:G:C	50	100	1	0.1109
4:73480040:C:A	50	100	1	0.1109
4:73480055:A:G	50	100	1	0.04739
4:73480179:T:C	50	100	1	0.1583
4:73480222:G:A	50	100	1	0.3233
4:73480517:G:A	50	100	1	0.1109
4:73481499:T:G	50	100	1	0.0394
4:73481580:C:T	50	100	1	0.0423
4:73482054:A:G	50	100	1	0.2402
4:73482382:G:C	50	100	1	0.04739
4:73482511:C:T	50	100	1	0.05701
4:73482821:T:A	50	100	1	0.1167
4:73482912:A:G	50	100	1	0.04139
4:73483303:T:C	50	100	1	0.1167
4:73483441:G:A	50	100	0.99	0.3353
4:73484150:A:G	50	100	1	0.4824
4:73485038:T:A	50	100	1	0.05701
4:73485099:A:G	50	100	1	0.2431
4:73485599:A:C	50	100	0.98	0.05664
4:73485638:G:A	50	98	1	0.05701
4:73486060:T:A	50	100	1	0.01198
4:73486191:C:T	50	100	1	0.01162
4:73486305:G:A	50	100	1	0.4824
4:73486914:C:T	50	100	1	0.04757
4:73487082:A:T	50	100	1	0.02397
4:73487083:A:T	50	100	1	0.02397
4:73487199:A:G	50	100	1	0.2397
4:73487381:G:A	50	100	1	0.04248
4:73487666:A:G	50	100	1	0.01253
4:73488236:T:C	50	100	1	0.1167
4:73488323:G:A	50	100	1	0.01198
4:73488915:T:C	50	100	1	0.2395
4:73489198:G:T	50	100	1	0.01198
4:73489531:A:G	50	100	0.94	0.01344
4:73489785:C:G	50	100	1	0.06082
4:73490458:G:A	50	100	1	0.2113
4:73490883:C:G	50	100	0.99	0.07662
4:73491586:G:A	50	100	1	0.2569
4:73492134:A:G	50	100	1	0.4838
4:73492560:T:C	50	100	0.99	0.2108
4:73492591:G:C	50	100	0.75	0.01035
4:73492874:T:G	50	100	1	0.04139
4:73493267:A:G	50	100	1	0.07752
4:73493299:T:G	50	100	1	0.04739
4:73493424:G:A	50	100	1	0.04739
4:73493573:C:G	50	100	1	0.0768
4:73493839:A:G	50	100	1	0.06173
4:73493865:T:C	50	100	0.99	0.04739
4:73494067:G:A	50	98	1	0.02397
4:73494925:C:A	50	100	1	0.4769
4:73495274:A:C	50	100	1	0.04739
4:73495425:G:A	50	100	1	0.0394
4:73495446:T:C	50	100	1	0.0768
4:73495537:T:C	50	100	1	0.4768
4:73495553:C:T	50	100	1	0.04793
4:73496182:T:C	50	100	1	0.04757
4:73496374:G:T	50	100	1	0.4766
4:73496600:C:T	50	100	1	0.06173
4:73496642:T:A	50	100	1	0.05683
4:73496670:G:A	50	98	1	0.4789
4:73496787:T:A	50	100	1	0.4768
4:73497386:G:A	50	100	1	0.1171
4:73497565:T:C	50	100	1	0.2366
4:73497635:A:T	50	100	1	0.02415
4:73497968:A:T	50	100	1	0.04757
4:73498741:T:C	50	100	1	0.2364
4:73499290:T:A	50	98	0.86	0.04375
4:73500698:C:T	50	100	0.77	0.01126
4:73500929:T:C	50	100	1	0.05519
4:73501383:C:T	50	100	0.99	0.4866
4:73501683:C:T	50	100	1	0.01398
4:73501762:T:G	50	100	0.98	0.04212
4:73501989:C:T	50	100	0.98	0.3401
4:73502117:C:T	50	100	0.98	0.04212
4:73502774:C:A	50	100	0.99	0.03976
4:73503581:G:A	50	100	1	0.3397
4:73503689:G:A	50	100	1	0.3602
4:73503823:C:G	50	100	0.99	0.3284
4:73505121:G:A	50	100	0.96	0.02796
4:73505240:A:C	50	100	1	0.4631
4:73505396:C:T	50	100	1	0.02923
4:73506045:T:C	50	100	1	0.4626
4:73506595:T:A	50	100	1	0.02905
4:73506615:T:C	50	100	1	0.4626
4:73506949:G:A	50	100	1	0.02905
4:73507037:T:C	50	98	0.98	0.07861
4:73507084:C:G	50	100	1	0.488
4:73507241:G:A	50	100	1	0.02905
4:73507343:G:T	50	100	1	0.2711
4:73508132:A:G	50	100	1	0.2794
4:73508434:G:A	50	100	1	0.01416
4:73508457:C:T	50	100	1	0.4802
4:73508708:G:A	50	100	1	0.48
4:73508838:T:C	50	100	1	0.02923
4:73509033:T:C	50	100	1	0.1193
4:73509343:A:T	50	100	1	0.0748
4:73509657:A:G	50	100	1	0.4624
4:73509730:G:A	50	100	1	0.4624
4:73509756:G:A	50	100	1	0.4878
4:73510204:T:C	50	100	1	0.4626
4:73510305:T:C	50	100	1	0.4802
4:73510364:T:C	50	100	1	0.466
4:73510503:T:G	50	100	1	0.01344
4:73510963:G:T	50	100	1	0.488
4:73511129:C:T	50	100	1	0.4882
4:73511588:T:C	50	100	1	0.3085
4:73511830:G:A	50	100	1	0.03159
4:73512022:T:C	50	100	1	0.165
4:73512119:G:T	50	100	1	0.482
4:73512227:A:C	50	100	1	0.144
4:73512400:T:G	50	100	1	0.01416
4:73512602:C:T	50	100	0.74	0.01416
4:73512689:T:C	50	100	1	0.03885
4:73512705:C:T	50	100	1	0.3233
4:73513213:T:G	50	100	1	0.0167
4:73513297:C:T	50	100	0.77	0.01416
4:73513693:A:C	50	100	0.84	0.01162
4:73513731:G:C	50	100	1	0.01162
4:73513868:A:T	50	100	1	0.303
4:73514221:C:T	50	100	1	0.3375
4:73514469:T:C	50	100	1	0.01416
4:73514613:G:A	50	100	1	0.3032
4:73514894:T:C	50	100	1	0.01997
4:73514996:A:G	50	100	1	0.1186
4:73515354:A:G	50	100	1	0.01416
4:73515355:T:G	50	100	1	0.0138
4:73516134:T:C	50	100	1	0.01452
4:73516254:C:T	50	100	1	0.02778
4:73516784:C:T	50	100	1	0.0443
4:73516786:A:G	50	100	1	0.482
4:73517073:T:A	50	100	1	0.3027
4:73517146:T:A	50	100	1	0.05973
4:73517273:T:A	50	100	1	0.3371
4:73517369:T:A	50	100	1	0.07426
4:73517396:A:C	50	100	1	0.1187
4:73517397:G:A	50	100	1	0.274
4:73517412:A:G	50	100	1	0.3348
4:73517467:C:T	50	100	1	0.02778
4:73518107:G:C	50	100	0.95	0.03849
4:73518434:C:A	50	100	1	0.01398
4:73518780:C:T	50	96	1	0.3375
4:73518925:G:A	50	100	1	0.01198
4:73519044:T:C	50	100	1	0.3377
4:73519264:G:A	50	100	1	0.3027
4:73519373:T:C	50	100	1	0.482
4:73520260:C:G	50	100	1	0.2003
4:73520346:T:C	50	100	1	0.02778
4:73520495:C:T	50	100	1	0.3059
4:73521182:C:T	50	100	1	0.1187
4:73521501:G:A	50	100	1	0.04975
4:73521805:T:C	50	100	0.99	0.01779
4:73522053:T:A	50	100	1	0.3059
4:73522326:C:T	50	100	0.98	0.01707
4:73522372:C:T	50	100	1	0.05973
4:73522393:C:T	50	100	1	0.01707
4:73522444:T:G	50	98	0.92	0.0236
4:73522456:T:G	50	98	1	0.01362
4:73522739:T:C	50	100	1	0.01434
4:73522892:G:A	50	100	1	0.1186
4:73523186:G:A	50	100	0.98	0.01924
4:73523239:T:C	50	100	1	0.3377
4:73523273:T:C	50	100	1	0.3059
4:73523309:A:G	50	100	1	0.01216
4:73523356:A:T	50	100	1	0.3377
4:73523987:C:T	50	100	1	0.1213
4:73524032:T:A	50	100	1	0.3522
4:73524113:A:C	50	100	1	0.4818
4:73524161:A:G	50	100	1	0.07407
4:73524263:G:T	50	98	1	0.2743
4:73524799:C:T	50	100	1	0.3194
4:73524891:A:G	50	100	1	0.02832
4:73524996:A:C	50	100	1	0.01561
4:73525096:A:G	50	100	1	0.04158
4:73525259:T:C	50	100	1	0.3179
4:73525916:T:C	50	100	1	0.1621
4:73526567:T:C	50	100	1	0.1344
4:73527439:G:A	50	100	1	0.1344
4:73528288:T:C	50	100	1	0.05574
4:73528382:G:A	50	100	1	0.1543
4:73528604:G:A	50	100	1	0.293
4:73528686:A:T	49	100	1	0.1456
4:73529049:G:A	50	100	1	0.07407
4:73530099:G:A	50	100	1	0.01616
4:73530463:G:A	49	100	0.97	0.01017
4:73530474:T:C	50	100	1	0.01126
4:73530772:A:G	50	100	1	0.01253
4:73530862:T:C	50	100	1	0.315
4:73530973:G:T	50	100	1	0.01144
4:73530989:C:T	50	100	1	0.315
4:73531018:G:C	50	100	0.94	0.02778
4:73531084:A:G	50	100	1	0.01616
4:73531421:C:T	50	100	1	0.1416
4:73531437:A:G	50	100	1	0.4575
4:73531487:C:T	50	100	1	0.1416
4:73532070:A:T	50	100	1	0.02796
4:73533330:T:G	50	100	1	0.01616
4:73533411:T:C	50	100	1	0.06155
4:73533690:C:T	50	100	1	0.4737
4:73533707:T:A	50	100	1	0.1418
4:73533796:G:A	50	100	0.96	0.01035
4:73533797:T:G	50	100	1	0.1418
4:73533903:A:T	50	100	1	0.102
4:73534169:G:A	50	100	1	0.01126
4:73535454:C:T	50	100	0.98	0.02869
4:73536915:T:G	50	100	1	0.02233
4:73537073:G:T	49	100	1	0.474
4:73537167:A:G	50	100	1	0.01126
4:73537568:G:A	50	100	1	0.1418
4:73537745:G:A	50	100	1	0.4575
4:73538528:G:A	50	100	1	0.4737
4:73538988:G:A	50	100	0.9	0.01162
4:73539253:C:T	50	100	1	0.03177
4:73539406:C:G	50	100	1	0.01616
4:73539499:T:G	50	100	1	0.1314
4:73539633:C:T	50	100	1	0.1314
4:73539887:C:A	50	100	1	0.1427
4:73540127:C:A	49	100	1	0.1314
4:73540384:G:A	50	100	1	0.03177
4:73540669:T:C	50	100	1	0.3155
4:73540732:C:T	50	100	1	0.1314
4:73540998:A:T	50	100	1	0.2596
4:73541223:C:G	50	100	1	0.1427
4:73541373:A:G	50	100	1	0.315
4:73541629:G:C	50	100	1	0.01616
4:73541999:C:G	50	100	1	0.474
4:73542215:C:T	50	100	1	0.01126
4:73542730:C:A	50	100	1	0.01144
4:73543010:G:A	46	97.8	1	0.474
4:73543031:G:T	48	100	1	0.01216
4:73543123:A:G	37	94.6	0.97	0.3468
4:73543137:A:G	40	92.5	0.89	0.1093
4:73543167:A:G	36	83.3	0.84	0.08769
4:73543172:A:G	37	81.1	0.87	0.09749
4:73543790:A:G	39	92.3	0.98	0.0561
4:73543792:A:G	39	94.9	0.98	0.05592
4:73544106:C:T	50	100	0.99	0.03903
4:73544316:G:A	50	100	1	0.1999
4:73544520:G:A	50	100	1	0.4739
4:73544587:G:A	50	100	1	0.0394
4:73544602:A:G	50	100	0.97	0.02306
4:73544661:T:G	50	100	1	0.2596
4:73544971:C:T	50	100	0.99	0.1311
4:73544972:A:G	50	100	1	0.1325
4:73545208:C:T	50	100	1	0.474
4:73545237:A:C	50	100	1	0.05283
4:73545536:T:C	50	100	1	0.3157
4:73545928:A:G	50	100	1	0.4588
4:73546320:C:A	50	98	1	0.1425
4:73546616:G:A	50	100	1	0.1311
4:73546676:C:T	50	98	1	0.1271
4:73546984:C:T	50	100	1	0.1311
4:73547085:C:T	50	100	1	0.03813
4:73547087:G:A	50	100	1	0.1137
4:73547450:G:A	50	100	1	0.1311
4:73547872:C:T	50	100	1	0.3159
4:73548001:A:G	50	100	1	0.03177
4:73548258:T:C	50	100	1	0.1271
4:73548440:T:A	50	100	1	0.1463
4:73548444:T:A	50	100	1	0.1576
4:73548445:T:A	50	100	1	0.1463
4:73548568:A:T	50	100	1	0.05283
4:73549126:T:C	50	100	1	0.01144
4:73549146:C:G	50	100	1	0.02179
4:73549153:T:C	50	100	1	0.01144
4:73549203:T:C	50	100	1	0.2596
4:73549504:T:G	50	100	1	0.1999
4:73549744:G:A	50	100	1	0.1311
4:73549828:G:A	50	100	1	0.01126
4:73550122:C:T	50	100	1	0.03177
4:73550145:C:T	50	100	1	0.07407
4:73550222:A:C	50	100	1	0.05537
4:73550229:A:G	50	100	0.96	0.01253
4:73550251:G:T	50	100	1	0.1311
4:73550795:C:T	50	100	1	0.4237
4:73550852:G:T	50	100	0.88	0.02977
4:73550995:T:C	50	100	0.99	0.1206
4:73551114:C:A	50	98	1	0.05991
4:73551159:T:C	50	100	0.98	0.2427
4:73551199:C:G	50	100	1	0.02106
4:73551437:C:T	49	98	1	0.05537
4:73551447:G:T	49	100	1	0.1311
4:73551906:G:C	50	100	1	0.1423
4:73551912:C:A	50	100	1	0.1423
4:73551998:G:A	50	98	1	0.4742
4:73552135:T:C	50	100	1	0.2598
4:73552165:C:T	50	100	1	0.05283
4:73552223:T:C	50	96	1	0.3159
4:73552385:C:T	50	100	1	0.01126
4:73552650:C:T	50	100	1	0.1311
4:73552840:G:C	50	100	1	0.474
4:73552888:G:A	50	100	1	0.474
4:73552946:A:G	50	100	1	0.07407
4:73553420:G:A	50	100	1	0.01126
4:73554618:G:A	48	97.9	0.99	0.05955
4:73554751:A:C	49	100	1	0.1465
4:73554804:T:A	50	100	1	0.02179
4:73555002:C:T	50	100	1	0.4746
4:73555277:G:T	50	100	1	0.329
4:73555360:C:A	50	100	1	0.02705
4:73555430:T:C	50	100	0.99	0.1302
4:73555718:A:C	50	98	1	0.1249
4:73555999:T:C	50	100	1	0.03958
4:73556174:G:A	50	100	0.92	0.04212
4:73556295:T:C	48	100	1	0.1311
4:73556339:C:T	48	100	1	0.01017
4:73556356:A:G	48	97.9	1	0.02106
4:73556461:T:C	50	100	1	0.01543
4:73556848:T:G	50	100	0.99	0.01561
4:73557068:A:T	50	100	1	0.3163
4:73557627:G:A	50	100	1	0.07407
4:73557659:G:T	50	100	1	0.1425
4:73557922:C:G	50	100	1	0.1269
4:73559292:T:C	50	100	1	0.02052
4:73560215:A:G	50	100	1	0.2596
4:73560424:C:T	50	100	1	0.03214
4:73560456:A:G	50	100	1	0.1117
4:73561237:C:G	47	100	1	0.4744
4:73561406:T:G	50	98	0.97	0.04684
4:73561408:G:T	50	94	0.82	0.01779
4:73561533:G:A	50	100	1	0.01126
4:73561609:C:T	50	100	0.99	0.2682
4:73561717:A:G	50	98	0.98	0.1425
4:73562088:T:C	50	100	1	0.4742
4:73563102:G:A	50	100	0.99	0.1423
4:73563191:G:T	50	100	0.99	0.1423
4:73565332:A:G	50	100	0.98	0.1269
4:73565692:G:C	49	100	1	0.01216
4:73565704:A:G	50	100	1	0.01126
4:73565746:C:T	50	98	0.97	0.142
4:73565829:T:C	50	100	0.98	0.1422
4:73566489:C:T	50	98	0.99	0.2594
4:73568066:T:C	50	100	0.99	0.04575
4:73568328:C:T	50	100	0.98	0.0886
4:73568464:T:C	50	100	0.99	0.06699
4:73568594:C:T	50	100	0.99	0.06699
4:73568723:A:G	50	100	1	0.2603
4:73569024:G:A	50	100	1	0.2901
4:73569232:G:A	50	100	0.99	0.0886
4:73569451:A:T	50	98	1	0.4962
4:73569776:T:G	50	100	1	0.09259
4:73569813:A:C	50	100	1	0.08842
4:73569825:G:A	50	100	1	0.05519
4:73569962:A:G	50	100	1	0.01107
4:73570160:A:C	50	100	1	0.02705
4:73570161:G:T	50	98	1	0.07371
4:73571209:A:C	50	98	1	0.4958
4:73571337:T:C	50	100	1	0.09223
4:73571914:G:T	50	100	1	0.01816
4:73572281:G:A	50	100	1	0.3624
4:73572556:G:A	50	100	0.99	0.04012
4:73572861:T:G	50	100	0.99	0.04394
4:73573212:C:T	50	100	1	0.08842
4:73573271:T:C	50	100	1	0.3626
4:73573807:G:A	50	100	1	0.01089
4:73574835:G:A	50	100	1	0.1171
4:73575067:T:C	50	100	1	0.1173
4:73575143:C:T	50	100	1	0.05483
4:73575473:A:G	50	100	1	0.01743
4:73575536:A:C	50	100	0.94	0.04049
4:73576069:A:G	50	100	1	0.1186
4:73576385:T:C	50	98	1	0.03322
4:73576632:G:C	50	100	0.92	0.03141
4:73576950:G:A	50	100	1	0.01743
4:73577113:T:C	50	100	1	0.01743
4:73577296:T:C	50	100	1	0.05683
4:73577586:C:T	50	100	1	0.01489
4:73578031:A:T	50	100	1	0.01017
4:73578160:C:A	50	100	1	0.4907
4:73578908:G:A	50	100	0.98	0.05447
4:73579142:G:A	50	100	1	0.03994
4:73579581:G:A	50	100	1	0.02451
4:73580328:A:C	49	79.6	1	0.4368
4:73580691:A:G	50	100	1	0.01743
4:73580879:G:T	45	82.2	1	0.4379
4:73580941:C:T	50	100	1	0.4405
4:73581079:A:G	50	100	1	0.4023
4:73581387:C:A	50	100	1	0.4434
4:73581392:G:T	50	100	1	0.03395
4:73581700:C:G	50	100	1	0.1144
4:73581735:C:T	50	98	1	0.3517
4:73581775:G:A	50	100	1	0.05301
4:73581793:A:C	50	98	1	0.3408
4:73582083:A:G	50	100	1	0.3595
4:73582599:A:T	50	100	1	0.3595
4:73582634:G:A	50	98	1	0.3595
4:73582716:T:G	50	100	1	0.3595
4:73582844:G:A	50	100	1	0.3595
4:73582882:T:G	50	100	1	0.01126
4:73582921:G:A	50	100	1	0.3595
4:73583008:G:A	50	100	1	0.02996
4:73583436:T:G	50	100	1	0.01271
4:73583753:G:A	50	100	1	0.3595
4:73583976:C:T	50	100	1	0.3595
4:73584005:C:T	50	100	1	0.3595
4:73584030:C:T	50	100	1	0.3595
4:73584107:T:C	50	100	1	0.3595
4:73584136:T:C	50	100	1	0.3593
4:73584172:A:G	50	100	1	0.3593
4:73584205:C:T	50	100	1	0.03014
4:73584350:C:T	50	100	1	0.03105
4:73584413:A:C	50	100	0.94	0.02179
4:73584591:T:C	50	100	1	0.3593
4:73584647:T:A	50	100	1	0.04339
4:73584703:T:C	50	100	1	0.3593
4:73584773:T:G	50	98	1	0.3595
4:73584783:A:G	50	98	1	0.3595
4:73584849:G:A	50	100	1	0.03377
4:73584860:G:A	50	100	1	0.3595
4:73585011:A:G	50	100	1	0.3462
4:73585113:G:A	50	100	1	0.3591
4:73585356:A:G	50	100	1	0.3595
4:73585375:T:G	50	100	1	0.2135
4:73585542:C:T	50	100	1	0.3595
4:73586017:T:A	49	95.9	1	0.3566
4:73586200:G:A	50	100	1	0.3597
4:73586405:C:T	50	100	1	0.3595
4:73586471:T:C	50	100	1	0.3464
4:73586516:A:C	50	100	1	0.3584
4:73586520:T:C	50	100	1	0.3161
4:73586528:A:G	50	100	1	0.3586
4:73586620:A:T	50	100	1	0.3584
4:73586752:C:A	50	100	1	0.3586
4:73586785:G:C	50	100	1	0.3584
4:73586873:C:T	50	100	1	0.3584
4:73587134:G:A	50	100	1	0.4473
4:73587277:G:T	50	100	1	0.3595
4:73587318:C:T	50	100	1	0.3588
4:73587347:T:C	50	100	1	0.3586
4:73587394:T:A	50	100	1	0.3586
4:73587428:C:T	50	100	1	0.3588
4:73587493:G:A	50	100	1	0.3588
4:73587595:G:A	50	100	1	0.4719
4:73587687:T:C	50	100	1	0.3589
4:73587939:G:A	50	100	1	0.3588
4:73587974:T:C	50	100	1	0.3588
4:73588065:A:G	50	100	1	0.4717
4:73588110:A:G	50	100	1	0.02469
4:73588140:T:C	50	98	1	0.4764
4:73588161:G:A	50	100	1	0.3589
4:73588271:A:G	50	98	1	0.3589
4:73588287:C:T	50	100	1	0.3589
4:73588649:A:G	50	100	1	0.4804
4:73588675:T:G	50	100	1	0.03994
4:73588996:G:A	50	100	1	0.03014
4:73589053:G:A	50	100	1	0.03014
4:73589144:T:G	50	100	1	0.08243
4:73589500:G:A	50	100	1	0.02197
4:73589664:A:G	50	100	1	0.07008
4:73589757:C:A	50	100	1	0.03014
4:73589821:T:C	50	100	1	0.03014
4:73589909:C:T	50	100	1	0.03014
4:73589911:G:A	50	100	1	0.03994
4:73590037:T:A	50	100	1	0.03014
4:73590057:A:T	50	100	1	0.4851
4:73591126:A:C	50	100	1	0.4824
4:73591161:A:G	50	100	1	0.0699
4:73591779:C:T	50	100	1	0.01434
4:73592410:C:T	50	100	0.98	0.03486
4:73592506:T:G	50	100	1	0.04121
4:73592824:T:C	50	100	1	0.02996
4:73592985:A:G	50	100	1	0.0187
4:73592992:G:T	50	100	1	0.03014
4:73593270:C:T	50	100	0.98	0.2179
4:73594185:A:G	50	100	1	0.0187
4:73594261:A:T	50	100	1	0.2611
4:73594435:C:G	50	100	1	0.02796
4:73594571:C:T	50	100	1	0.4606
4:73595027:A:C	50	100	0.99	0.4606
4:73595110:G:T	50	100	0.98	0.2186
4:73595207:G:A	50	100	0.94	0.01053
4:73595429:T:C	50	100	1	0.0187
4:73595446:G:T	50	98	1	0.02814
4:73595462:G:A	50	100	1	0.02796
4:73595590:T:C	50	100	1	0.0187
4:73595729:C:T	50	100	1	0.0187
4:73595818:G:A	50	100	1	0.0138
4:73596053:C:T	50	100	1	0.02796
4:73596550:C:T	50	100	1	0.4604
4:73597362:T:G	50	100	1	0.01707
4:73597880:C:T	50	100	1	0.04757
4:73598068:C:T	50	100	1	0.3631
4:73598405:C:A	50	100	0.97	0.02324
4:73598585:T:C	50	100	0.96	0.02324
4:73599278:C:T	50	100	0.98	0.06699
4:73599369:C:A	50	100	1	0.02415
4:73600160:A:C	50	100	1	0.01452
4:73600415:T:C	50	98	1	0.4526
4:73600609:T:C	50	100	1	0.01089
4:73600692:G:A	50	98	1	0.4528
4:73600702:A:T	50	100	0.99	0.2135
4:73601548:A:C	50	100	0.97	0.04031
4:73602811:A:G	50	98	0.85	0.0118
4:73603584:C:T	50	100	1	0.0138
4:73604461:G:A	50	100	1	0.01089
4:73604490:A:C	50	98	0.85	0.01198
4:73605260:C:T	50	100	1	0.03413
4:73605881:A:G	50	100	1	0.1124
4:73606227:T:C	50	98	1	0.4523
4:73606364:C:T	50	98	1	0.4523
4:73606551:G:A	50	98	1	0.4486
4:73607159:A:G	50	98	1	0.4526
4:73607179:A:G	50	98	1	0.4524
4:73607419:C:T	50	100	1	0.02233
4:73607814:C:A	29	96.6	1	0.02288
4:73608143:G:A	49	100	0.98	0.07861
4:73608144:C:A	49	100	1	0.02887
4:73608409:A:G	50	100	1	0.01416
4:73608547:A:G	50	100	1	0.1126
4:73609534:A:T	50	100	1	0.0138
4:73609542:C:T	50	100	1	0.02269
4:73609752:C:T	50	100	1	0.0138
4:73610077:C:T	50	100	1	0.2596
4:73610986:C:A	50	100	1	0.02269
4:73611207:A:G	50	96	1	0.4517
4:73611418:T:A	50	96	1	0.451
4:73611475:T:G	50	98	1	0.06609
4:73612100:T:G	50	100	1	0.0138
4:73612122:G:T	50	100	1	0.02179
4:73612184:G:C	50	100	1	0.02142
4:73612634:A:C	50	100	0.92	0.04357
4:73612685:A:G	50	100	1	0.1102
4:73613004:G:A	50	100	1	0.02179
4:73613170:T:G	50	100	1	0.02197
4:73613464:T:G	50	100	1	0.07135
4:73613532:G:A	50	100	1	0.0216
4:73614817:A:C	50	100	1	0.02179
4:73615430:C:A	50	100	0.96	0.02269
4:73615560:C:A	50	100	1	0.0236
4:73615562:A:T	50	100	1	0.1118
4:73616096:C:T	50	100	1	0.01144
4:73616600:T:C	50	100	1	0.02179
4:73616668:C:T	50	100	1	0.1118
4:73617337:C:T	50	100	1	0.02179
4:73617360:C:T	50	100	1	0.3239
4:73617853:T:G	50	100	0.97	0.01471
4:73617891:C:A	50	100	1	0.01307
4:73618022:T:G	50	100	1	0.1118
4:73618252:G:A	50	100	1	0.02179
4:73618629:C:T	50	100	0.98	0.0216
4:73619867:T:A	50	100	1	0.02578
4:73619947:G:A	50	100	1	0.2602
4:73620151:C:T	50	100	1	0.3624
4:73620197:T:C	50	100	1	0.02197
4:73620268:T:C	50	100	1	0.4503
4:73620335:C:G	50	100	0.99	0.02578
4:73620528:C:T	50	100	1	0.0846
4:73620547:G:A	50	100	1	0.02288
4:73621117:A:G	50	100	0.94	0.03304
4:73621172:G:A	50	100	1	0.02469
4:73621547:G:C	50	100	0.99	0.01071
4:73621772:T:A	50	100	1	0.0216
4:73622029:G:T	50	100	1	0.02433
4:73622222:C:T	50	100	1	0.02578
4:73622263:T:C	50	100	1	0.01707
4:73622341:C:T	50	98	0.95	0.04666
4:73622375:G:C	50	100	1	0.02288
4:73622394:C:A	50	100	1	0.1137
4:73622508:A:C	50	100	0.99	0.01035
4:73622727:T:G	50	100	1	0.06736
4:73622880:A:G	50	100	1	0.08388
4:73622915:A:G	50	100	0.94	0.02941
4:73623039:T:C	50	100	1	0.02251
4:73623399:C:T	50	100	0.99	0.157
4:73623554:C:T	50	100	1	0.4918
4:73624840:T:A	50	100	1	0.185
4:73625499:C:A	50	100	1	0.118
4:73625519:T:C	50	100	1	0.02633
4:73625579:C:T	50	100	1	0.0118
4:73626270:A:G	50	100	1	0.01325
4:73627047:T:C	50	100	0.98	0.03831
4:73627429:G:A	50	100	1	0.03123
4:73627640:T:C	50	100	1	0.01307
4:73628040:T:C	50	100	1	0.4512
4:73628083:A:G	50	100	1	0.01307
4:73628169:A:G	50	100	1	0.01307
4:73628216:T:C	50	100	1	0.01307
4:73628291:C:T	50	100	1	0.2636
4:73628385:A:G	50	100	1	0.01307
4:73628415:T:A	50	100	1	0.01307
4:73628442:T:C	50	100	1	0.01307
4:73628456:A:G	50	100	1	0.03813
4:73628628:G:C	50	100	1	0.1178
4:73629011:G:A	50	100	1	0.1178
4:73629256:T:C	50	100	1	0.01325
4:73629453:G:A	50	100	1	0.3653
4:73629454:C:T	50	100	1	0.3653
4:73629822:G:A	50	100	1	0.01307
4:73629948:C:T	50	100	1	0.01362
4:73630021:T:G	50	100	1	0.01307
4:73630068:A:C	50	100	1	0.01307
4:73630606:A:T	50	100	0.79	0.01489
4:73630679:T:C	50	100	0.99	0.01071
4:73630913:T:C	50	100	1	0.01307
4:73631131:G:T	50	100	1	0.02614
4:73631134:C:T	50	100	1	0.1147
4:73631489:C:A	50	100	1	0.01325
4:73631555:C:A	50	100	1	0.1176
4:73631958:G:A	50	100	1	0.1863
4:73632819:G:T	50	100	1	0.01634
4:73632850:C:A	50	100	1	0.1623
4:73632982:T:C	50	100	1	0.01325
4:73633043:C:A	50	100	0.93	0.01325
4:73633515:C:T	50	100	1	0.03141
4:73633884:T:C	50	100	1	0.01289
4:73634106:C:T	50	100	1	0.02251
4:73634700:T:A	50	100	1	0.264
4:73635204:T:G	50	100	1	0.1863
4:73635561:T:A	50	100	1	0.3244
4:73635849:C:T	50	100	1	0.01307
4:73635926:T:C	50	100	1	0.1176
4:73636392:G:C	50	100	1	0.01307
4:73636515:G:T	48	97.9	1	0.4488
4:73636647:A:G	28	85.7	0.64	0.09877
4:73636651:A:G	30	96.7	0.61	0.03976
4:73636660:G:A	22	90.9	0.74	0.0561
4:73636710:G:A	38	92.1	0.96	0.07407
4:73636828:G:A	44	97.7	0.95	0.01398
4:73636913:T:C	50	100	1	0.01307
4:73637516:C:T	50	100	1	0.01307
4:73637634:A:G	50	100	0.95	0.02378
4:73637882:C:T	50	100	1	0.1175
4:73637941:A:G	50	100	1	0.01307
4:73638082:A:C	50	100	1	0.1861
4:73638537:G:A	50	100	1	0.01307
4:73638642:G:A	50	100	1	0.01289
4:73638897:C:A	50	100	1	0.1175
4:73639152:G:A	50	100	1	0.02251
4:73639155:T:C	50	100	1	0.01307
4:73639569:A:T	50	98	1	0.01325
4:73640006:C:G	50	100	1	0.01307
4:73640514:T:G	50	100	1	0.01307
4:73640529:G:T	50	100	1	0.01307
4:73640862:G:A	50	100	1	0.01307
4:73640887:C:T	50	100	1	0.01561
4:73640960:G:C	50	100	1	0.2636
4:73641197:A:G	50	100	1	0.01307
4:73641803:T:C	50	100	1	0.01616
4:73641812:C:T	50	100	1	0.01634
4:73641966:C:A	50	100	1	0.01307
4:73642301:C:G	50	100	0.95	0.0187
4:73642303:G:C	50	100	0.98	0.01761
4:73642381:G:C	50	100	0.93	0.01307
4:73642957:C:A	50	100	1	0.01307
4:73643030:T:A	50	100	1	0.01307
4:73643317:A:G	50	100	1	0.01307
4:73643330:C:T	50	100	1	0.01307
4:73643512:G:C	50	100	1	0.1866
4:73643627:T:C	50	100	1	0.2634
4:73643860:C:A	50	100	0.98	0.4595
4:73644093:C:T	50	100	1	0.02397
4:73644116:A:G	50	100	1	0.01307
4:73644322:T:A	50	100	0.99	0.1178
4:73644605:G:A	50	100	1	0.01307
4:73644848:T:C	50	100	1	0.01307
4:73645231:T:C	50	100	0.98	0.02959
4:73645478:C:T	50	100	1	0.01307
4:73645532:A:G	50	100	1	0.01307
4:73645538:C:G	50	100	1	0.03086
4:73645767:C:T	50	100	1	0.1866
4:73645970:G:A	50	100	1	0.01289
4:73645974:G:A	50	100	1	0.03086
4:73645980:C:T	50	100	1	0.01307
4:73646408:C:T	50	100	1	0.01289
4:73646878:G:A	50	100	1	0.01307
4:73647102:T:C	50	100	0.84	0.01344
4:73647157:A:G	50	100	1	0.01307
4:73647337:T:A	50	100	1	0.01307
4:73647858:A:G	50	100	0.89	0.02378
4:73648699:C:T	50	100	1	0.01307
4:73649758:G:A	50	100	1	0.01471
4:73649808:C:G	50	100	1	0.0158
4:73649846:C:T	50	100	1	0.01325
4:73649923:A:G	50	98	0.98	0.4401
4:73650337:T:C	50	98	1	0.1877
4:73650654:G:A	50	100	0.99	0.08642
4:73650695:T:C	50	100	0.98	0.4383
4:73650729:G:A	50	100	1	0.01144
4:73650758:C:T	50	100	1	0.04049
4:73650811:C:T	50	100	0.99	0.2133
4:73650948:A:T	47	78.7	0.64	0.08588
4:73651055:A:G	50	100	1	0.01525
4:73651352:G:A	50	100	0.99	0.01162
4:73651732:T:A	50	100	1	0.01017
4:73652078:G:C	50	100	0.94	0.01235
4:73652557:T:C	50	100	1	0.1596
4:73652922:C:T	50	98	1	0.4702
4:73652980:A:G	50	100	0.96	0.0285
4:73653112:G:A	49	100	1	0.1607
4:73653243:T:C	50	100	0.95	0.02306
4:73653545:T:C	50	100	0.99	0.1598
4:73653612:T:C	49	100	0.9	0.01271
4:73654016:C:A	50	100	1	0.4432
4:73654407:C:G	50	100	1	0.1598
4:73654500:A:T	50	100	1	0.1373
4:73654871:G:A	50	100	1	0.02923
4:73655045:G:A	50	100	1	0.4263
4:73655226:A:G	50	100	0.99	0.06354
4:73655328:C:T	50	100	0.98	0.08606
4:73655553:G:T	50	100	1	0.03486
4:73655944:A:G	50	100	0.98	0.02233
4:73656079:G:A	50	100	0.98	0.02233
4:73656228:C:T	50	100	1	0.1596
4:73656599:G:A	50	100	1	0.02869
4:73656600:A:T	50	100	1	0.04866
4:73657234:C:A	50	100	1	0.02215
4:73657290:C:T	50	100	1	0.01307
4:73657336:G:A	50	100	1	0.07771
4:73657495:C:T	50	100	0.89	0.01107
4:73658107:T:G	50	100	1	0.1594
4:73659308:C:G	50	100	1	0.4257
4:73659346:G:T	50	100	1	0.4608
4:73659639:C:T	50	100	1	0.4515
4:73659810:G:A	50	100	1	0.01289
4:73660879:T:C	50	100	1	0.02578
4:73661084:T:C	50	100	0.97	0.01416
4:73661155:A:G	50	98	1	0.443
4:73661463:A:T	49	100	1	0.1599
4:73661588:T:G	50	100	1	0.4263
4:73662061:T:G	50	100	1	0.0374
4:73662254:C:T	50	100	1	0.1227
4:73662672:C:T	50	100	0.98	0.03994
4:73662910:C:T	50	100	1	0.1966
4:73662973:T:G	50	100	0.99	0.1903
4:73663090:G:A	50	100	1	0.02451
4:73663125:C:T	50	100	0.95	0.08224
4:73663754:T:C	50	100	1	0.03776
4:73664055:A:G	50	100	1	0.01035
4:73664236:C:G	50	100	0.99	0.2389
4:73665031:C:T	50	100	1	0.01325
4:73665034:C:T	50	100	1	0.1966
4:73665036:C:T	50	100	1	0.1607
4:73665150:T:A	50	100	1	0.02887
4:73665656:T:C	50	100	1	0.1609
4:73665683:A:G	50	100	1	0.1229
4:73666089:G:T	50	98	0.96	0.3007
4:73666407:G:A	50	100	1	0.01325
4:73666515:C:T	50	100	0.99	0.1966
4:73666516:G:A	50	98	0.99	0.1592
4:73667055:C:G	50	100	0.99	0.08878
4:73667431:T:C	50	100	1	0.02451
4:73667466:T:C	50	100	0.96	0.01053
4:73667468:G:C	50	100	1	0.03776
4:73667808:T:C	50	100	1	0.1042
4:73668098:C:T	50	100	0.99	0.1541
4:73668099:G:A	50	100	0.98	0.1966
4:73668193:G:A	50	100	1	0.1609
4:73668292:C:T	50	100	0.99	0.4192
4:73668523:C:T	50	100	1	0.01307
4:73668532:A:G	50	100	1	0.1511
4:73668600:G:C	50	100	1	0.02415
4:73668720:T:C	50	100	0.99	0.159
4:73668897:C:T	50	100	0.96	0.1422
4:73668938:C:T	50	100	0.99	0.01017
4:73669146:C:T	50	100	0.98	0.2121
4:73669382:C:T	50	100	0.94	0.02269
4:73669717:T:C	50	98	0.94	0.4532
4:73669894:A:G	50	96	0.97	0.0719
4:73669990:T:C	50	100	1	0.01434
4:73670269:A:C	50	100	0.97	0.1574
4:73670545:G:A	50	100	1	0.0167
4:73670613:T:C	50	100	0.88	0.03558
4:73671071:A:G	50	100	1	0.01543
4:73671182:G:A	50	100	0.82	0.03631
4:73671701:A:C	50	100	1	0.2013
4:73671768:T:A	50	100	1	0.09205
4:73671901:G:C	50	100	1	0.01235
4:73671956:C:A	50	100	1	0.09205
4:73671988:A:C	50	100	1	0.2151
4:73672137:A:G	50	100	1	0.01634
4:73672449:C:T	50	100	1	0.09223
4:73672521:C:G	50	100	1	0.2013
4:73672724:T:C	50	100	1	0.08824
4:73672792:G:A	50	100	1	0.04121
4:73672876:T:G	50	100	1	0.01561
4:73672998:G:C	50	100	1	0.1855
4:73673078:C:T	50	100	1	0.03686
4:73673086:C:T	50	100	1	0.1623
4:73673201:C:T	50	100	1	0.02342
4:73673232:G:T	50	100	0.95	0.01198
4:73673775:G:T	50	100	1	0.09223
4:73673910:C:T	50	100	0.98	0.03341
4:73673929:A:G	50	100	1	0.0256
4:73673998:G:A	50	100	1	0.02342
4:73674017:G:A	50	96	0.84	0.2328
4:73674161:G:C	46	95.7	1	0.09205
4:73674162:A:T	50	100	0.99	0.01543
4:73674242:C:T	42	88.1	0.87	0.08533
4:73674315:A:G	33	78.8	0.94	0.1984
4:73674363:A:T	48	77.1	0.78	0.08606
4:73674665:G:A	50	100	1	0.01634
4:73674762:T:C	50	100	1	0.05356
4:73675082:C:T	50	100	1	0.01634
4:73676802:C:T	50	100	1	0.01634
4:73677062:G:A	50	100	1	0.2012
4:73677096:A:G	50	100	1	0.01634
4:73677175:G:C	50	100	1	0.02342
4:73677544:A:G	50	100	1	0.185
4:73677684:G:T	50	100	0.98	0.0158
4:73678149:T:G	50	100	1	0.1614
4:73678687:T:C	50	100	1	0.05991
4:73678887:G:A	50	100	1	0.08824
4:73679138:G:T	50	100	1	0.1009
4:73679877:G:A	50	100	1	0.01634
4:73679990:T:C	50	100	1	0.1665
4:73680786:G:C	50	100	1	0.1481
4:73680796:T:G	50	100	1	0.1481
4:73680800:G:C	50	100	1	0.1478
4:73680865:T:C	50	100	1	0.1986
4:73681043:T:C	50	100	1	0.09187
4:73681156:G:A	50	100	1	0.2057
4:73681614:T:C	50	100	1	0.06772
4:73681690:C:T	50	100	0.83	0.01162
4:73681763:A:G	50	100	1	0.04448
4:73682014:C:T	50	100	1	0.2084
4:73682757:T:A	50	100	1	0.05138
4:73683882:A:G	50	100	1	0.02524
4:73684145:C:T	50	100	1	0.05138
4:73684261:G:A	50	100	1	0.102
4:73684425:C:T	50	100	1	0.05138
4:73684615:G:A	50	100	1	0.05138
4:73685276:C:A	50	100	1	0.05138
4:73686113:C:A	50	100	0.99	0.04539
4:73686440:T:G	50	100	1	0.05156
4:73686879:C:T	50	98	0.85	0.01888
4:73687097:G:C	50	100	1	0.05138
4:73687275:C:T	50	100	1	0.01216
4:73687718:G:A	50	100	1	0.1095
4:73688253:G:T	50	100	0.99	0.0679
4:73688329:C:G	50	98	0.86	0.04321
4:73688352:G:A	50	94	0.92	0.05737
4:73689213:A:G	50	100	0.96	0.05156
4:73689334:C:T	50	100	0.84	0.02669
4:73689760:G:T	50	100	0.99	0.2084
4:73690035:G:A	50	100	0.98	0.0167
4:73690940:T:C	50	100	1	0.01924
4:73691436:T:A	50	98	0.73	0.01761
4:73693362:G:C	50	100	1	0.0187
4:73693813:A:G	50	100	1	0.03068
4:73694421:G:C	50	100	1	0.02524
4:73694707:C:T	50	100	1	0.04829
4:73694767:A:T	50	100	1	0.0443
4:73694909:A:T	50	100	1	0.2219
4:73695090:G:C	50	100	1	0.02524
4:73695843:G:A	50	100	1	0.05174
4:73695955:T:C	50	100	0.99	0.01888
4:73696328:G:T	50	100	1	0.03976
4:73696515:C:T	50	100	0.94	0.04067
4:73697307:G:A	50	100	0.99	0.02487
4:73697608:C:T	50	100	1	0.05519
4:73697791:A:G	50	100	1	0.2033
4:73698057:C:T	50	100	1	0.04176
4:73699306:C:T	49	100	1	0.04394
4:73699409:C:G	49	100	1	0.02342
4:73699482:G:A	50	98	0.89	0.03504
4:73699720:G:A	50	100	1	0.1532
4:73699749:T:C	50	100	1	0.04212
4:73699777:C:T	50	100	1	0.01071
4:73700772:T:A	49	79.6	0.77	0.1481
4:73700774:T:A	50	80	0.81	0.4194
4:73700908:G:A	50	100	1	0.0354
4:73701071:A:G	50	98	1	0.0561
4:73701434:A:G	50	100	0.96	0.03141
4:73701942:G:A	50	100	1	0.02342
4:73701948:A:G	50	100	1	0.05755
4:73702189:T:G	50	100	1	0.0443
4:73702462:T:C	50	100	1	0.05737
4:73702601:G:T	50	100	1	0.07298
4:73703346:C:T	50	100	1	0.05211
4:73703501:C:T	50	100	1	0.0443
4:73703514:A:G	50	100	1	0.0443
4:73703539:T:C	50	100	1	0.2095
4:73703690:T:C	50	100	1	0.2451
4:73703935:G:A	50	100	1	0.0443
4:73704048:T:C	50	100	1	0.0443
4:73704389:C:G	50	100	1	0.05737
4:73704507:G:A	50	100	1	0.0443
4:73704789:C:T	50	100	1	0.0443
4:73704926:C:G	50	100	1	0.2453
4:73705424:T:C	50	100	1	0.0443
4:73705469:A:G	50	100	1	0.04303
4:73705668:G:A	50	100	1	0.0443
4:73705779:T:C	50	100	1	0.05737
4:73706253:C:T	50	100	1	0.04448
4:73706322:T:C	50	100	1	0.2455
4:73706353:A:G	50	100	1	0.0443
4:73706845:A:G	50	100	1	0.04866
4:73707790:A:G	50	100	1	0.04866
4:73708045:G:A	50	100	1	0.0443
4:73708231:C:T	50	98	0.81	0.01507
4:73708548:G:A	50	100	1	0.04884
4:73708596:A:G	50	100	0.97	0.0187
4:73709623:C:T	50	100	1	0.0659
4:73709800:A:G	49	100	0.99	0.2244
4:73710733:G:A	50	100	0.99	0.01198
4:73710742:A:C	50	100	0.9	0.01961
4:73711182:C:G	50	100	1	0.05211
4:73711423:A:T	50	100	0.96	0.01362
4:73711611:C:T	50	96	1	0.07298
4:73711894:A:G	50	100	0.74	0.01253
4:73712001:C:T	50	100	1	0.07208
4:73712701:A:G	50	100	0.99	0.2035
4:73713156:T:C	50	100	1	0.07208
4:73713210:G:T	50	100	1	0.07208
4:73713213:G:T	50	100	1	0.03014
4:73713317:C:T	50	100	1	0.0443
4:73713474:T:C	50	100	0.99	0.01834
4:73713504:C:G	50	100	1	0.1164
4:73713761:T:C	50	100	1	0.0443
4:73714423:C:T	50	100	1	0.0443
4:73714458:C:T	50	98	1	0.1122
4:73714688:A:G	50	98	0.99	0.2035
4:73714785:A:G	50	100	1	0.04521
4:73714908:A:T	50	98	1	0.06808
4:73715028:T:C	50	100	1	0.0443
4:73715090:A:G	50	100	0.99	0.0207
4:73715132:G:A	49	100	1	0.04448
4:73715137:G:A	49	100	1	0.0443
4:73715332:C:T	50	98	1	0.06826
4:73715397:T:A	50	100	0.88	0.02397
4:73715969:C:T	50	100	1	0.0443
4:73716830:G:A	50	100	0.98	0.02052
4:73717114:G:A	50	100	0.82	0.02179
4:73717508:C:A	50	100	1	0.0443
4:73717782:A:T	50	100	0.99	0.2024
4:73717944:A:G	50	100	1	0.06699
4:73718300:T:C	50	100	1	0.06718
4:73718352:T:G	50	100	0.97	0.01198
4:73718362:A:G	50	100	0.98	0.02052
4:73718456:C:T	50	100	1	0.0443
4:73719424:C:T	50	100	1	0.0443
4:73719440:C:G	50	100	1	0.0679
4:73719517:A:G	50	100	1	0.0679
4:73719647:T:C	50	100	1	0.1122
4:73719665:T:C	50	100	1	0.0443
4:73719810:A:G	50	100	1	0.0443
4:73719881:T:G	50	100	1	0.0443
4:73720417:G:T	50	100	1	0.0443
4:73720522:T:C	50	100	1	0.0443
4:73720625:G:C	50	100	1	0.0443
4:73720735:A:C	50	100	1	0.0443
4:73720858:C:G	50	100	1	0.0443
4:73720891:A:G	50	98	0.84	0.0236
4:73721018:G:A	50	100	1	0.2032
4:73721153:T:G	50	100	1	0.0443
4:73721155:C:T	50	100	1	0.0443
4:73721592:C:T	50	100	1	0.04466
4:73721874:T:A	50	100	1	0.03014
4:73722243:C:T	50	100	1	0.0443
4:73722289:T:G	50	98	1	0.2026
4:73722521:G:A	50	100	0.99	0.06318
4:73722533:T:G	50	100	1	0.0443
4:73723221:C:T	50	98	1	0.0581
4:73723281:G:T	50	100	0.99	0.06137
4:73723515:A:G	50	100	1	0.05392
4:73723556:G:A	50	100	0.93	0.06318
4:73723880:G:A	50	100	1	0.05374
4:73724060:A:G	50	100	0.99	0.04466
4:73724067:C:T	50	100	0.98	0.05465
4:73724455:C:A	50	100	1	0.05392
4:73724475:G:A	50	98	1	0.0561
4:73724505:G:A	50	100	1	0.05374
4:73724647:G:T	50	100	1	0.04557
4:73724755:G:T	50	100	1	0.05374
4:73724818:C:T	50	96	0.8	0.1035
4:73724854:T:C	50	100	0.98	0.06137
4:73724972:A:T	50	100	0.98	0.01235
4:73725028:G:A	50	100	1	0.05374
4:73725199:A:G	50	100	1	0.05374
4:73725360:A:G	50	100	1	0.05374
4:73725435:G:T	50	100	0.95	0.04539
4:73725611:C:T	50	100	0.99	0.05338
4:73725676:C:A	50	98	0.92	0.1131
4:73725686:G:A	50	100	0.99	0.04394
4:73726138:A:G	50	98	0.85	0.116
4:73726444:T:C	50	84	0.76	0.3504
4:73726673:G:C	50	86	0.84	0.3328
4:73727997:A:C	50	100	0.96	0.01725
4:73728326:A:G	50	100	0.99	0.2128
4:73728541:C:T	50	100	0.98	0.01725
4:73728624:C:T	50	100	0.99	0.4621
4:73728756:G:C	50	100	0.99	0.4964
4:73728851:C:A	50	100	0.93	0.0158
4:73729105:A:C	50	100	0.98	0.06899
4:73729159:T:C	50	100	1	0.01652
4:73729641:G:A	50	100	0.82	0.02869
4:73730814:T:A	50	100	0.93	0.02469
4:73730907:A:T	50	100	1	0.01688
4:73731291:A:T	50	100	0.99	0.06863
4:73731574:T:C	50	100	0.99	0.07135
4:73731781:T:C	50	100	0.99	0.06481
4:73732238:T:C	50	100	0.98	0.02633
4:73732521:G:A	50	100	0.99	0.02651
4:73732528:C:T	50	100	1	0.03577
4:73732533:G:T	50	100	0.99	0.02651
4:73733092:G:T	50	100	1	0.4922
4:73733746:A:C	50	100	0.99	0.03867
4:73733993:A:G	50	100	1	0.4196
4:73734494:G:A	50	98	0.99	0.4938
4:73734956:T:G	50	100	0.99	0.02687
4:73735961:T:C	50	100	1	0.01162
4:73736137:A:T	50	100	1	0.04158
4:73736836:C:T	50	100	1	0.01725
4:73737298:C:T	50	100	1	0.01289
4:73737307:T:G	50	100	1	0.04139
4:73737427:G:T	50	100	1	0.01616
4:73737434:C:G	50	100	1	0.4902
4:73737438:T:A	50	100	1	0.01616
4:73737439:C:G	50	100	1	0.03577
4:73738326:A:G	50	100	1	0.03831
4:73739379:C:T	50	100	1	0.01289
4:73739815:T:C	50	100	1	0.03813
4:73739922:T:A	50	100	1	0.01616
4:73740307:A:T	50	100	1	0.4927
4:73740631:G:A	50	100	0.98	0.01271
4:73740658:C:T	50	100	1	0.06899
4:73740952:T:G	50	100	1	0.3829
4:73741020:A:G	50	100	1	0.01743
4:73741338:C:T	50	100	1	0.2309
4:73742193:C:T	50	100	1	0.232
4:73743010:A:C	50	100	1	0.03776
4:73743328:A:T	50	100	1	0.2273
4:73743998:G:A	50	98	1	0.2268
4:73744038:A:G	50	100	1	0.4277
4:73744242:T:C	50	100	1	0.04993
4:73744316:G:A	50	100	1	0.07825
4:73744557:G:C	50	100	0.99	0.06409
4:73744680:T:C	50	100	0.99	0.222
4:73744864:T:C	50	100	1	0.2778
4:73745126:C:G	50	100	0.81	0.01906
4:73745222:C:T	50	100	1	0.07244
4:73745228:A:C	49	89.8	1	0.4343
4:73745485:G:T	50	100	1	0.05501
4:73745503:A:G	50	100	0.86	0.01198
4:73745734:T:C	50	100	1	0.04975
4:73746007:C:A	50	100	1	0.4956
4:73746027:T:G	50	100	1	0.01035
4:73746029:A:C	50	100	0.92	0.01035
4:73746036:G:T	49	100	1	0.03577
4:73746277:C:T	46	97.8	1	0.07262
4:73746303:T:C	48	93.8	1	0.4998
4:73746476:T:G	50	100	1	0.09423
4:73746719:C:G	50	100	1	0.2277
4:73746799:G:A	50	100	1	0.05102
4:73746803:G:T	50	100	1	0.4946
4:73746971:C:A	50	100	1	0.4946
4:73747117:G:A	50	100	1	0.4909
4:73747519:C:T	50	98	1	0.0728
4:73747617:A:G	50	98	1	0.08115
4:73747680:A:G	50	98	1	0.08025
4:73747681:T:A	50	100	1	0.05374
4:73748437:A:T	50	100	1	0.4907
4:73748532:A:T	50	100	1	0.4354
4:73748688:A:G	50	100	1	0.04975
4:73749022:A:G	50	100	1	0.07988
4:73749088:G:A	50	100	1	0.06917
4:73749130:A:G	50	100	1	0.07262
4:73749272:A:G	50	100	1	0.04139
4:73749361:T:C	50	100	1	0.2273
4:73749574:G:A	50	100	1	0.2273
4:73750029:G:A	50	100	1	0.07988
4:73750041:G:T	50	100	1	0.4174
4:73750461:T:G	50	100	1	0.2273
4:73750737:A:C	50	100	0.98	0.07988
4:73750948:T:C	50	100	1	0.2273
4:73751016:C:T	50	100	1	0.04975
4:73751318:A:C	50	100	1	0.2723
4:73751526:C:T	50	100	0.96	0.063
4:73751565:C:T	50	100	1	0.4951
4:73751937:C:A	50	100	1	0.4993
4:73751969:T:G	50	100	1	0.4446
4:73752175:A:T	50	100	1	0.06917
4:73752216:C:T	50	100	1	0.09967
4:73752259:C:T	50	100	1	0.04503
4:73752410:C:T	50	100	1	0.0728
4:73753129:T:G	50	100	1	0.08515
4:73753192:T:C	50	100	1	0.06373
4:73753294:A:G	50	100	1	0.01253
4:73753527:A:G	50	100	1	0.05392
4:73753730:T:C	50	100	0.95	0.01235
4:73754750:G:A	50	100	1	0.4951
4:73755273:A:C	50	100	1	0.2275
4:73755353:T:C	50	100	1	0.2273
4:73755885:C:T	50	100	1	0.04975
4:73756048:A:G	50	100	1	0.4993
4:73756141:T:C	50	100	1	0.1082
4:73756258:C:T	50	100	0.94	0.03322
4:73756344:G:T	50	100	1	0.03558
4:73756491:G:T	50	100	0.92	0.02469
4:73756508:A:C	50	100	1	0.1852
4:73756615:G:C	50	100	0.97	0.03377
4:73756661:G:C	50	96	0.97	0.4895
4:73756706:C:T	50	100	1	0.2273
4:73756716:T:C	50	100	1	0.3384
4:73756953:G:C	50	100	1	0.1563
4:73757298:T:C	50	98	1	0.443
4:73757588:A:G	50	100	0.98	0.01271
4:73757601:A:G	50	96	1	0.1507
4:73757642:T:C	50	100	0.97	0.02451
4:73757656:T:C	49	98	1	0.4976
4:73757852:T:C	50	98	1	0.1483
4:73757979:A:G	50	100	1	0.1182
4:73758000:T:C	49	100	1	0.3707
4:73758203:T:C	50	100	1	0.07044
4:73758430:G:A	50	100	1	0.4473
4:73758544:C:T	50	98	1	0.01271
4:73758865:G:A	50	98	0.92	0.01198
4:73758951:G:A	50	100	0.99	0.03214
4:73759060:A:C	50	100	0.89	0.01253
4:73759174:T:C	50	100	0.98	0.07807
4:73759235:G:C	50	100	0.97	0.08351
4:73759295:T:C	50	100	1	0.01198
4:73759585:G:A	50	100	1	0.03105
4:73759805:C:T	50	100	1	0.01107
4:73760334:G:C	50	100	1	0.2217
4:73760444:T:C	50	100	1	0.2217
4:73760496:C:A	50	100	1	0.03722
4:73760530:C:A	50	100	0.83	0.01834
4:73760573:A:T	50	100	1	0.05211
4:73760577:C:T	50	100	1	0.2215
4:73760621:T:C	50	100	1	0.465
4:73760764:G:A	49	98	0.99	0.1124
4:73760765:A:G	49	100	0.98	0.03994
4:73760950:C:T	50	100	1	0.03758
4:73761053:G:T	50	100	1	0.2215
4:73761116:C:T	50	100	1	0.04285
4:73761228:C:T	50	100	1	0.2593
4:73761542:T:G	50	100	1	0.4739
4:73762400:A:G	50	100	0.99	0.06118
4:73762464:C:G	50	100	1	0.01307
4:73762562:G:C	50	100	1	0.2594
4:73762565:G:A	50	100	1	0.01144
4:73762738:A:G	50	100	1	0.4739
4:73762951:C:T	50	100	1	0.4423
4:73763039:C:T	50	100	0.94	0.03032
4:73763059:C:T	50	100	1	0.01325
4:73763273:G:A	50	100	1	0.01216
4:73763348:T:C	50	100	1	0.01307
4:73763525:C:A	50	100	1	0.01216
4:73763832:G:T	50	100	1	0.2184
4:73763928:G:A	50	100	1	0.04121
4:73764311:G:A	50	100	0.99	0.2749
4:73764378:C:A	49	100	0.99	0.01634
4:73764489:A:G	50	100	1	0.2594
4:73764763:T:A	50	100	1	0.01525
4:73765139:T:A	50	100	0.99	0.01634
4:73765216:A:T	50	100	1	0.4575
4:73765349:T:C	50	100	1	0.2943
4:73765626:G:C	50	100	0.99	0.4739
4:73765667:G:A	50	100	1	0.01525
4:73765881:G:C	50	100	1	0.4739
4:73766199:G:T	50	100	0.99	0.01634
4:73766219:G:A	50	100	0.99	0.01652
4:73766262:A:G	50	100	0.99	0.4739
4:73766383:A:G	50	100	1	0.4575
4:73766575:G:A	50	100	1	0.06427
4:73766724:G:A	50	100	0.95	0.04648
4:73766771:C:T	50	100	1	0.01525
4:73767042:C:T	50	100	0.99	0.01634
4:73767269:C:A	50	100	1	0.04121
4:73767452:G:A	50	100	0.99	0.01997
4:73767719:G:T	50	98	1	0.4575
4:73767855:C:T	50	100	1	0.01543
4:73768094:G:C	50	100	1	0.2375
4:73768129:G:T	50	100	1	0.01525
4:73768237:C:G	50	100	1	0.474
4:73768428:T:C	50	100	1	0.01616
4:73768786:T:C	50	100	1	0.3727
4:73769069:G:T	50	100	1	0.04103
4:73769109:T:C	50	100	0.95	0.03032
4:73769185:G:C	50	100	1	0.06427
4:73769304:G:A	50	100	1	0.08115
4:73769541:T:C	50	100	1	0.01307
4:73769606:C:T	50	100	0.99	0.01943
4:73769627:T:A	50	100	1	0.04194
4:73769651:A:C	50	100	1	0.01216
4:73769781:C:T	50	100	0.99	0.01943
4:73769937:A:G	50	100	1	0.03758
4:73769973:G:A	50	100	1	0.01216
4:73770292:A:G	50	100	1	0.3925
4:73770376:G:T	50	100	1	0.01307
4:73770457:C:G	50	100	0.99	0.01943
4:73771069:G:T	50	100	1	0.04121
4:73771148:G:A	50	100	0.98	0.01943
4:73771244:T:G	50	100	0.95	0.02397
4:73771319:C:T	50	100	1	0.2182
4:73771519:A:G	50	100	0.98	0.01924
4:73771582:A:T	50	100	0.95	0.08079
4:73771940:G:A	50	100	0.94	0.01924
4:73771962:T:C	50	100	0.94	0.01924
4:73772199:C:T	50	100	1	0.215
4:73772232:T:A	50	100	0.98	0.1549
4:73772441:G:T	50	100	0.96	0.09241
4:73772500:A:G	50	100	0.99	0.4544
4:73772730:C:T	50	100	0.99	0.4441
4:73772764:C:T	50	98	0.99	0.2629
4:73773078:T:C	50	100	1	0.04158
4:73773222:G:A	50	100	0.99	0.04757
4:73773438:G:C	50	100	0.99	0.09187
4:73773516:C:T	50	100	1	0.01216
4:73773708:C:T	50	100	0.92	0.02905
4:73773842:T:C	50	100	1	0.01216
4:73773859:G:A	50	100	1	0.04139
4:73774294:T:C	50	100	1	0.2164
4:73774359:A:G	50	100	0.99	0.4995
4:73775211:G:C	50	100	1	0.03286
4:73775993:C:A	50	100	1	0.02941
4:73776624:G:T	50	100	1	0.01216
4:73776775:G:A	50	100	0.99	0.06463
4:73776798:C:T	50	100	1	0.01725
4:73777287:A:G	50	100	1	0.01216
4:73778018:C:A	50	100	1	0.05011
4:73778224:T:C	50	100	1	0.4624
4:73778293:G:T	50	100	1	0.04993
4:73779310:C:T	50	100	1	0.01216
4:73779420:C:A	50	100	0.99	0.08515
4:73779669:C:A	49	100	0.88	0.03504
4:73779759:T:C	50	100	0.99	0.04158
4:73779790:C:A	50	100	0.99	0.05011
4:73779999:A:G	50	100	0.99	0.08497
4:73780289:A:G	50	100	1	0.2162
4:73780298:T:C	50	100	1	0.04139
4:73780344:G:A	50	100	0.94	0.02832
4:73780369:G:A	50	100	1	0.01216
4:73780508:T:C	50	100	1	0.04158
4:73780598:A:C	50	100	0.99	0.494
4:73780898:C:G	50	100	1	0.4628
4:73781364:G:A	50	100	1	0.0138
4:73781910:A:G	50	100	1	0.01743
4:73781924:A:T	50	100	0.99	0.03813
4:73781988:G:C	50	100	1	0.03014
4:73782217:A:G	50	100	1	0.01216
4:73782278:A:G	50	96	0.98	0.06972
4:73782375:T:G	50	100	1	0.07825
4:73783205:C:T	50	100	1	0.2162
4:73783299:G:T	50	100	1	0.05047
4:73783499:T:C	50	100	1	0.2162
4:73784331:A:G	50	100	1	0.01362
4:73784612:A:C	50	100	0.99	0.01198
4:73784853:A:G	50	100	0.97	0.06318
4:73784969:A:C	50	100	1	0.2164
4:73785685:G:A	50	100	1	0.01216
4:73785925:T:C	50	100	0.99	0.01198
4:73786569:T:C	50	100	0.86	0.02814
4:73786717:C:T	50	98	0.85	0.05374
4:73786743:G:A	50	100	1	0.02959
4:73787049:T:A	50	100	0.98	0.03014
4:73787070:T:A	50	100	1	0.04412
4:73787101:C:T	50	100	1	0.01053
4:73787391:G:C	50	98	0.98	0.4018
4:73787434:C:T	50	100	1	0.2017
4:73788348:G:T	50	100	1	0.01126
4:73788530:T:C	50	100	1	0.01761
4:73788693:G:A	50	100	1	0.01834
4:73788712:T:C	50	100	1	0.04412
4:73789083:T:C	50	100	1	0.01271
4:73789315:C:T	50	100	1	0.1089
4:73789421:C:A	50	100	1	0.04412
4:73789602:C:T	50	100	1	0.02977
4:73789736:A:G	50	100	1	0.01743
4:73789830:C:T	50	100	0.89	0.01162
4:73789873:T:C	50	100	1	0.2019
4:73790839:G:A	50	100	1	0.04194
4:73790966:G:T	50	100	1	0.02959
4:73791394:C:T	50	100	1	0.01216
4:73791538:T:C	50	100	1	0.4953
4:73791978:A:G	50	100	1	0.07825
4:73792576:A:G	50	100	1	0.0374
4:73793845:C:T	50	100	1	0.02705
4:73794374:T:A	50	100	0.98	0.01216
4:73794506:T:G	50	100	1	0.02959
4:73795729:C:G	50	98	1	0.2153
4:73795855:G:A	50	100	1	0.07807
4:73795883:G:C	50	100	0.98	0.04412
4:73795956:A:G	50	100	1	0.0659
4:73796148:A:G	50	100	1	0.4933
4:73796907:T:C	50	100	1	0.01216
4:73796966:C:A	50	98	1	0.2153
4:73797064:G:A	50	100	1	0.01216
4:73797097:G:A	50	100	1	0.0374
4:73797592:C:T	50	100	1	0.04176
4:73798244:A:G	50	100	0.96	0.01725
4:73798397:G:A	49	95.9	0.99	0.217
4:73798487:C:T	50	100	0.99	0.06173
4:73799398:T:C	50	100	0.94	0.01289
4:73799508:A:T	50	96	0.86	0.05501
4:73799746:C:T	50	100	0.99	0.02397
4:73800305:A:G	50	100	1	0.01198
4:73800455:T:A	50	100	0.97	0.04158
4:73800974:C:T	50	98	1	0.04793
4:73800977:G:A	50	98	0.99	0.07117
4:73801001:C:A	50	100	1	0.01053
4:73801264:C:T	50	100	1	0.04739
4:73801291:C:T	50	100	0.98	0.04448
4:73801611:C:T	50	100	0.98	0.05283
4:73802010:C:T	50	98	1	0.4188
4:73802501:A:C	50	98	1	0.4168
4:73802579:T:C	50	100	1	0.02959
4:73803389:G:A	50	100	1	0.01743
4:73803547:C:A	50	100	1	0.01216
4:73803820:G:A	50	100	1	0.01307
4:73803897:G:A	50	98	1	0.4897
4:73804180:C:T	50	100	1	0.01089
4:73804527:C:G	50	100	1	0.02959
4:73804827:C:T	50	100	1	0.02959
4:73805352:C:G	50	100	0.99	0.04121
4:73805712:C:A	50	98	1	0.2945
4:73805862:C:A	50	100	1	0.01216
4:73805885:A:G	50	100	1	0.02959
4:73806572:T:A	50	98	1	0.417
4:73806723:G:C	50	100	1	0.06046
4:73807068:G:A	50	100	1	0.04121
4:73807151:T:C	50	100	1	0.02959
4:73807350:A:G	50	98	1	0.3482
4:73807600:C:A	50	100	1	0.0118
4:73807836:A:G	50	100	1	0.01216
4:73807842:T:G	50	98	1	0.4241
4:73807847:T:C	50	98	1	0.3312
4:73808185:A:C	50	100	1	0.07135
4:73808415:A:C	50	98	1	0.425
4:73808589:T:A	50	100	1	0.02959
4:73808653:A:G	50	100	0.98	0.01743
4:73808656:A:G	49	98	1	0.4626
4:73808663:A:G	50	100	1	0.02959
4:73809340:G:A	50	98	1	0.4935
4:73809493:T:C	50	100	1	0.0374
4:73809498:A:G	50	100	1	0.01144
4:73809755:C:A	50	100	1	0.02959
4:73809913:G:A	50	100	1	0.0167
4:73810497:G:A	50	100	1	0.07099
4:73810525:T:G	50	100	1	0.1095
4:73811103:T:A	50	100	1	0.02887
4:73811132:T:G	50	100	1	0.01271
4:73811267:A:T	49	79.6	0.9	0.1836
4:73811271:T:A	45	88.9	0.91	0.03595
4:73811273:T:A	49	98	0.97	0.02669
4:73811275:T:A	49	95.9	0.93	0.02106
4:73811845:G:T	50	100	1	0.06264
4:73812003:C:T	50	100	1	0.07262
4:73812299:A:C	50	100	0.99	0.06227
4:73812376:G:A	50	100	1	0.0846
4:73812514:A:G	50	100	1	0.03431
4:73812558:C:G	50	100	1	0.2064
4:73812880:A:G	50	100	1	0.01253
4:73813347:G:T	50	100	1	0.0846
4:73813453:G:T	50	100	0.74	0.01289
4:73813569:A:G	50	98	1	0.2166
4:73813939:T:C	50	96	1	0.4622
4:73814071:A:C	50	100	1	0.01216
4:73814266:C:T	50	100	0.99	0.0158
4:73814573:T:C	50	100	1	0.01198
4:73814630:C:T	50	100	1	0.02487
4:73814674:A:T	50	100	1	0.02487
4:73814692:G:T	50	100	1	0.01271
4:73815122:G:A	50	100	1	0.01235
4:73815250:T:C	50	100	1	0.0472
4:73815412:T:A	50	100	1	0.07099
4:73815600:C:T	50	100	1	0.02887
4:73815766:C:T	50	100	1	0.02487
4:73815767:T:C	50	100	1	0.02487
4:73816014:C:T	50	100	1	0.01235
4:73816190:A:G	50	100	0.94	0.03431
4:73816266:A:G	50	100	1	0.01198
4:73816425:C:T	50	100	1	0.03413
4:73816629:C:T	50	100	1	0.01271
4:73817127:A:G	50	100	1	0.02487
4:73817442:A:T	50	100	1	0.01271
4:73818052:C:T	50	100	1	0.03359
4:73818394:G:A	50	100	1	0.01271
4:73818500:T:A	50	98	0.98	0.06572
4:73818504:G:A	50	100	1	0.01271
4:73818833:A:G	50	100	1	0.02505
4:73820171:A:T	50	100	1	0.01289
4:73820582:T:C	50	100	0.98	0.07916
4:73821358:A:T	50	100	0.86	0.02796
4:73821430:C:G	50	96	0.97	0.4021
4:73821507:G:T	50	100	1	0.01216
4:73821888:C:A	50	100	1	0.01216
4:73821929:G:T	49	100	0.98	0.06082
4:73822012:T:A	50	100	0.83	0.01434
4:73822045:G:A	50	98	0.85	0.01707
4:73822180:A:C	50	100	1	0.01216
4:73822838:T:G	50	100	0.99	0.2137
4:73823055:G:T	50	98	1	0.2177
4:73823125:T:C	50	100	0.96	0.07335
4:73823214:T:C	50	100	0.97	0.01961
4:73823819:C:A	50	100	1	0.02487
4:73823919:A:G	50	100	0.99	0.05029
4:73823939:C:T	50	100	0.99	0.07879
4:73823980:C:G	50	100	1	0.03395
4:73823985:C:A	50	100	1	0.02469
4:73824169:T:C	50	100	1	0.02469
4:73824228:T:A	50	98	0.99	0.4595
4:73824458:T:A	50	100	1	0.07898
4:73824586:A:T	50	100	1	0.02469
4:73824654:T:C	50	100	1	0.02469
4:73824736:C:T	50	100	1	0.03431
4:73824821:A:G	50	100	1	0.02469
4:73824918:A:C	50	100	1	0.01253
4:73825142:T:C	50	100	1	0.01216
4:73825459:A:G	50	100	0.99	0.01216
4:73825501:A:T	50	98	0.91	0.03177
4:73825504:A:G	50	100	1	0.02469
4:73825755:A:G	50	98	0.99	0.4601
4:73826225:C:A	50	100	1	0.07843
4:73826525:T:A	50	100	0.84	0.01434
4:73826603:C:A	50	100	1	0.02469
4:73827223:T:G	50	100	0.96	0.07298
4:73827793:C:A	50	100	0.99	0.06064
4:73828136:T:G	50	100	1	0.01797
4:73828584:C:A	50	100	0.99	0.07898
4:73828805:G:A	50	100	1	0.02469
4:73828826:A:T	50	100	0.96	0.03377
4:73829685:G:C	50	100	1	0.02469
4:73829699:G:A	50	100	1	0.02469
4:73829817:C:T	50	100	0.96	0.07298
4:73830032:A:G	50	100	1	0.02469
4:73830098:C:T	49	83.7	0.96	0.1845
4:73830243:G:A	49	100	0.98	0.01235
4:73830484:A:G	50	98	0.8	0.01434
4:73830634:A:C	50	100	1	0.01362
4:73830686:A:T	50	100	0.99	0.02469
4:73830890:C:T	50	100	0.97	0.02433
4:73831056:T:C	50	100	0.95	0.07262
4:73831259:A:G	50	100	0.98	0.01235
4:73831337:T:C	50	100	0.98	0.213
4:73832401:C:T	50	98	1	0.01906
4:73832836:A:T	50	100	0.97	0.01561
4:73833153:G:A	50	100	0.98	0.06627
4:73833250:C:G	50	100	0.96	0.0394
4:73833337:C:T	50	100	0.98	0.4722
4:73833584:A:G	50	100	0.94	0.01543
4:73833600:T:C	50	100	0.98	0.2115
4:73833607:A:G	50	100	0.92	0.01543
4:73833616:A:G	50	100	0.98	0.2269
4:73833638:A:T	50	100	0.98	0.08642
4:73834025:G:A	50	100	0.98	0.2115
4:73834249:T:A	50	100	0.93	0.03377
4:73834497:C:T	50	100	0.72	0.01707
4:73834524:C:A	50	100	0.87	0.0167
4:73834650:T:A	49	95.9	0.97	0.03813
4:73834715:C:T	45	88.9	0.97	0.2119
4:73834813:A:C	50	98	0.98	0.05392
4:73834824:C:T	49	100	1	0.02269
4:73835019:T:A	50	100	0.98	0.0679
4:73835044:G:C	50	100	0.92	0.04194
4:73835107:C:T	50	98	0.96	0.04412
4:73835109:C:T	49	98	0.98	0.4499
4:73835454:T:C	41	85.4	0.98	0.413
4:73835492:G:A	49	100	0.97	0.07607
4:73835493:T:C	49	100	1	0.01943
4:73835504:C:T	50	100	0.95	0.01543
4:73835632:C:T	50	100	0.92	0.03431
4:73835776:G:A	50	98	0.86	0.01797
4:73835795:G:A	50	100	0.99	0.2603
4:73835912:A:G	50	100	0.97	0.07789
4:73836402:G:T	50	100	0.98	0.08025
4:73836413:G:C	50	100	0.98	0.03794
4:73836908:G:C	50	100	0.98	0.08043
4:73837982:C:T	50	100	0.97	0.0443
4:73838056:A:C	50	100	0.95	0.01271
4:73838282:C:T	50	100	0.99	0.2186
4:73838574:T:C	50	100	1	0.02269
4:73838865:C:A	50	98	0.98	0.4506
4:73839080:A:G	50	100	1	0.03794
4:73839205:C:T	50	98	0.95	0.01216
4:73839250:A:G	50	100	0.94	0.0659
4:73839921:T:A	50	100	1	0.01525
4:73840065:C:T	50	100	0.97	0.03722
4:73840137:T:C	50	100	1	0.03794
4:73840214:A:G	50	100	1	0.03794
4:73840318:C:A	50	100	1	0.03794
4:73840637:G:A	50	100	1	0.03794
4:73840677:T:G	49	100	0.98	0.4495
4:73841080:A:G	50	100	0.82	0.01416
4:73841098:C:G	50	100	0.95	0.01235
4:73841206:T:C	50	100	0.95	0.08097
4:73841767:C:T	50	100	0.88	0.03413
4:73841923:C:T	49	100	0.98	0.4515
4:73842059:C:G	50	100	1	0.03776
4:73842154:A:G	49	98	0.9	0.03268
4:73843287:T:A	50	100	0.9	0.03286
4:73843316:A:G	50	100	1	0.03776
4:73843462:A:C	50	100	0.96	0.06191
4:73843523:C:A	50	100	1	0.03776
4:73843649:A:G	50	100	1	0.03776
4:73844142:A:T	50	100	0.99	0.47
4:73844495:A:C	50	100	0.86	0.03341
4:73844554:G:A	50	100	0.99	0.04339
4:73844761:C:T	50	100	0.96	0.07099
4:73844762:G:A	50	98	0.9	0.05011
4:73845267:C:T	50	100	1	0.02977
4:73845409:C:T	50	98	0.97	0.405
4:73845997:C:T	50	100	0.9	0.02887
4:73846111:T:A	50	100	0.94	0.01725
4:73846125:C:T	50	98	0.94	0.3827
4:73846204:C:G	50	96	0.87	0.0659
4:73846285:T:C	50	100	0.95	0.02015
4:73846454:G:C	50	92	0.82	0.0719
4:73846459:T:C	50	96	0.9	0.2447
4:73846465:T:C	50	96	0.91	0.2489
4:73846489:C:G	50	96	0.94	0.1147
4:73846576:A:C	50	98	0.9	0.06899
4:73846728:G:T	50	100	0.99	0.02451
4:73846797:A:G	50	96	0.96	0.2119
4:73846814:C:G	49	93.9	0.94	0.2765
4:73846834:C:T	50	98	0.92	0.05519
4:73847085:G:A	50	100	0.98	0.2409
4:73847091:A:T	50	98	0.89	0.05211
4:73847167:A:G	50	100	0.98	0.01997
4:73847609:A:T	50	98	0.98	0.01598
4:73847728:C:T	50	100	1	0.02269
4:73848022:C:G	50	98	0.99	0.01616
4:73848082:T:A	50	98	0.97	0.1251
4:73848114:A:C	50	96	0.95	0.05828
4:73848230:C:A	50	98	0.99	0.01616
4:73848286:A:G	50	98	0.99	0.3805
4:73848367:T:C	50	100	0.99	0.2371
4:73849462:C:T	50	96	0.94	0.1322
4:73849564:A:T	50	98	0.99	0.3831
4:73849835:G:A	50	98	0.98	0.1253
4:73850164:T:C	50	100	0.96	0.06972
4:73851364:C:A	50	100	0.99	0.0167
4:73851441:C:T	50	100	0.97	0.02324
4:73851868:T:C	50	98	0.98	0.1206
4:73851979:T:C	50	98	0.98	0.0748
4:73852620:G:A	50	100	0.98	0.1198
4:73853907:C:G	48	89.6	0.87	0.09114
4:73853917:C:T	49	100	1	0.02324
4:73853964:T:A	50	94	0.91	0.09041
4:73854012:G:A	49	95.9	0.91	0.09114
4:73854208:G:A	50	96	0.93	0.08061
4:73854761:A:C	50	100	0.96	0.1211
4:73854888:C:G	50	100	0.96	0.1209
4:73854983:G:A	50	98	0.95	0.2197
4:73855187:C:A	49	100	0.91	0.03268
4:73855190:T:C	50	100	0.96	0.1209
4:73855237:G:A	49	100	0.97	0.03232
4:73855289:G:A	50	100	0.92	0.0325
4:73855472:C:T	50	100	0.96	0.1206
4:73855654:G:A	50	100	0.96	0.12
4:73855905:A:T	50	100	0.98	0.01344
4:73855933:G:A	50	100	0.95	0.0325
4:73856018:A:G	50	100	0.96	0.0236
4:73856817:T:G	50	100	0.97	0.1206
4:73857298:T:C	50	100	0.97	0.06318
4:73857655:T:C	50	100	0.95	0.122
4:73857757:G:A	50	100	0.87	0.01089
4:73857774:C:T	50	100	0.91	0.02233
4:73858006:G:C	50	98	0.95	0.1986
4:73858070:C:T	50	100	0.97	0.122
4:73858291:G:C	50	100	0.97	0.122
4:73858668:T:C	50	100	0.96	0.1855
4:73858807:T:A	50	100	0.96	0.1218
4:73858865:T:C	50	100	0.96	0.1857
4:73859203:G:T	50	100	1	0.05973
4:73859603:G:A	50	100	0.96	0.1852
4:73859676:C:T	50	98	0.98	0.05937
4:73860572:C:T	50	100	0.94	0.06282
4:73861343:G:A	50	100	0.98	0.02233
4:73861614:C:T	50	96	0.88	0.1645
4:73861691:A:C	28	96.4	0.73	0.04666
4:73861692:A:C	45	77.8	0.86	0.3793
4:73861693:A:C	29	100	0.75	0.05973
4:73861694:A:C	32	90.6	0.86	0.1632
4:73861696:A:C	50	88	0.89	0.4517
4:73861704:A:C	50	94	0.8	0.08896
4:73862075:C:T	50	100	0.87	0.0216
4:73862110:G:A	50	98	0.88	0.02814
4:73862115:A:G	50	88	0.86	0.1992
4:73862148:C:T	50	98	0.72	0.04012
4:73862159:C:A	50	94	0.77	0.08424
4:73862249:T:C	50	100	0.84	0.07153
4:73862413:T:C	50	100	0.97	0.01434
4:73862610:T:C	50	98	0.94	0.2404
4:73862791:A:G	50	98	0.97	0.2752
4:73863296:G:A	50	98	0.97	0.2738
4:73863356:G:T	50	100	1	0.02505
4:73863706:C:A	50	100	0.87	0.01434
4:73863889:T:C	50	98	0.98	0.3199
4:73863899:T:C	50	100	0.99	0.3883
4:73864113:G:A	50	100	1	0.01652
4:73864190:G:A	50	100	0.99	0.3882
4:73864226:A:C	50	100	0.99	0.01598
4:73864514:T:A	50	100	0.99	0.3809
4:73864663:A:C	50	100	0.99	0.3883
4:73864678:C:T	50	100	1	0.01652
4:73864717:G:T	50	100	1	0.02524
4:73865102:C:T	50	100	0.97	0.07389
4:73865204:G:A	50	98	0.97	0.2785
4:73865561:G:T	50	98	0.99	0.3838
4:73865642:G:A	50	100	0.99	0.3842
4:73865809:T:C	50	100	0.97	0.2449
4:73865943:C:T	50	98	0.97	0.2442
4:73866095:A:G	50	100	0.99	0.3889
4:73866446:G:A	50	100	0.89	0.01888
4:73866994:T:A	50	100	0.99	0.063
4:73867169:C:A	50	98	0.97	0.2789
4:73867628:G:A	50	100	0.98	0.02687
4:73867838:T:A	48	97.9	0.97	0.07371
4:73867841:A:T	39	94.9	0.99	0.3822
4:73867894:C:T	50	100	0.97	0.07208
4:73868826:A:T	50	100	0.9	0.01779
4:73868951:T:C	50	98	0.98	0.3753
4:73868964:A:G	50	100	0.98	0.07153
4:73868966:C:A	50	100	0.91	0.01943
4:73869391:C:T	50	100	0.98	0.04993
4:73869527:A:G	50	98	0.98	0.472
4:73869807:G:C	50	98	0.99	0.1325
4:73870017:C:T	50	100	1	0.07716
4:73870184:C:A	50	100	1	0.07698
4:73870317:C:G	50	98	1	0.0256
4:73870427:A:G	50	100	0.99	0.3157
4:73870440:T:C	50	100	1	0.0256
4:73870463:G:A	50	100	0.87	0.0325
4:73870518:C:T	50	100	1	0.07716
4:73870996:T:C	50	100	0.89	0.01797
4:73871188:C:T	50	100	1	0.04866
4:73871754:T:C	50	100	0.99	0.3179
4:73872314:T:G	50	100	1	0.01725
4:73872522:T:A	50	100	1	0.04884
4:73872737:C:G	50	100	1	0.405
4:73872739:T:G	50	100	0.98	0.05283
4:73872752:T:C	50	100	1	0.4936
4:73873134:G:A	50	100	1	0.09205
4:73873185:C:T	50	100	1	0.02578
4:73873303:C:G	50	100	1	0.0167
4:73873359:T:G	50	100	1	0.4936
4:73873445:G:A	50	100	1	0.0167
4:73873550:T:C	50	100	1	0.4935
4:73874212:G:A	50	100	1	0.04884
4:73874231:C:T	50	100	1	0.4049
4:73874452:C:G	50	100	1	0.4909
4:73874500:T:C	50	100	1	0.1091
4:73874812:G:A	50	100	1	0.04884
4:73875192:C:T	50	100	1	0.01725
4:73875702:T:G	50	100	1	0.04884
4:73876286:T:C	50	100	1	0.04884
4:73876344:G:T	50	100	1	0.1091
4:73876429:A:C	50	100	1	0.09187
4:73876501:C:T	50	100	1	0.09187
4:73876685:G:A	50	100	1	0.4902
4:73876749:A:G	50	100	1	0.08388
4:73876863:T:C	50	100	1	0.4593
4:73877385:C:T	50	100	1	0.4593
4:73877424:T:C	50	100	1	0.04884
4:73877607:C:A	50	100	1	0.09187
4:73877651:T:C	50	100	0.93	0.01144
4:73877694:A:T	50	100	1	0.04684
4:73877758:T:C	50	100	1	0.4014
4:73877974:C:G	50	100	1	0.4014
4:73878016:T:C	50	100	1	0.04884
4:73878034:C:G	50	100	1	0.04684
4:73878275:G:T	50	100	0.96	0.01779
4:73878876:T:A	50	100	1	0.04884
4:73878911:C:T	50	100	1	0.07698
4:73879370:T:C	50	100	1	0.09441
4:73879372:C:T	50	100	1	0.09441
4:73879833:T:A	50	100	1	0.4621
4:73880088:C:T	50	100	1	0.4012
4:73880105:G:A	50	100	1	0.04684
4:73880324:C:T	50	100	1	0.04884
4:73880547:G:A	50	100	1	0.04884
4:73880712:A:G	50	100	1	0.02633
4:73880771:T:C	50	100	1	0.02651
4:73880793:G:A	50	100	1	0.04884
4:73880855:G:A	50	100	1	0.07698
4:73881223:T:G	50	100	1	0.02578
4:73881343:T:C	50	100	1	0.04884
4:73881716:A:C	50	100	1	0.3802
4:73882356:C:T	50	100	1	0.04684
4:73882375:A:T	50	98	0.92	0.01634
4:73882571:G:T	50	100	1	0.3896
4:73882608:G:A	50	100	1	0.04884
4:73882784:C:T	50	100	0.97	0.03885
4:73882908:T:C	50	100	1	0.02633
4:73883584:A:G	50	98	0.93	0.07135
4:73884334:G:A	49	100	1	0.09423
4:73884430:G:A	50	100	1	0.4016
4:73885086:G:A	50	100	1	0.04884
4:73885311:A:T	50	100	1	0.4904
4:73885667:C:G	50	100	1	0.04884
4:73885714:C:T	50	100	1	0.1117
4:73886097:G:A	50	100	0.98	0.01979
4:73886723:G:A	50	100	1	0.08333
4:73886731:C:T	50	100	0.9	0.04884
4:73886910:T:C	50	100	1	0.07589
4:73887153:A:G	50	100	1	0.1066
4:73887164:C:T	50	100	1	0.08642
4:73887165:G:A	50	100	1	0.07807
4:73887315:C:T	50	100	0.92	0.01216
4:73887437:A:G	50	100	1	0.07589
4:73888164:A:C	50	100	1	0.1405
4:73888246:G:A	50	98	1	0.01543
4:73888475:T:A	50	100	1	0.02869
4:73888562:A:G	50	100	1	0.4032
4:73888576:C:T	50	100	1	0.02869
4:73888613:G:A	50	100	0.99	0.4032
4:73889339:C:A	50	100	1	0.1053
4:73889422:T:C	50	100	1	0.07625
4:73889973:C:T	50	100	1	0.4012
4:73890416:C:A	50	100	0.98	0.02687
4:73890552:T:G	50	100	1	0.4319
4:73890668:T:C	50	100	1	0.4619
4:73891046:C:A	50	100	1	0.03068
4:73891063:G:A	50	100	1	0.02869
4:73891519:C:T	50	100	0.84	0.02015
4:73891637:A:G	50	100	1	0.4003
4:73891639:G:A	50	100	1	0.4014
4:73891945:A:T	50	100	1	0.1057
4:73892340:G:A	50	100	1	0.03068
4:73892655:G:A	50	100	1	0.3932
4:73892678:A:G	50	100	1	0.4011
4:73892688:C:G	50	100	1	0.4621
4:73892722:G:A	50	100	1	0.4011
4:73892760:T:A	50	100	1	0.4011
4:73893084:G:T	50	100	1	0.09641
4:73893276:G:A	50	100	1	0.07843
4:73893345:C:T	50	100	1	0.4012
4:73893660:A:T	50	100	1	0.01743
4:73893914:C:T	50	100	1	0.03068
4:73894233:T:C	50	100	1	0.4036
4:73894327:T:A	50	100	1	0.4036
4:73894380:G:A	50	100	1	0.3942
4:73894547:A:C	50	100	0.96	0.0138
4:73894679:A:G	50	98	1	0.4041
4:73894741:T:G	50	100	1	0.3357
4:73895074:T:G	50	100	1	0.02723
4:73895078:C:A	50	100	1	0.03068
4:73895251:A:G	50	100	1	0.4034
4:73895357:C:A	50	100	1	0.4034
4:73895687:G:T	50	100	1	0.03068
4:73895811:G:A	50	100	1	0.1235
4:73895857:A:C	50	100	1	0.4034
4:73896126:C:T	50	100	1	0.4034
4:73896254:A:G	50	98	1	0.4034
4:73896258:G:A	50	98	1	0.4034
4:73896403:G:A	50	100	0.89	0.01107
4:73896468:C:T	50	100	1	0.03086
4:73896561:G:A	50	100	1	0.07643
4:73896612:T:C	49	100	1	0.4034
4:73896613:G:A	50	100	1	0.02869
4:73896666:T:G	50	100	1	0.4032
4:73897010:T:C	50	100	1	0.02869
4:73897076:C:T	50	100	1	0.1235
4:73897153:C:A	50	100	1	0.01743
4:73897254:T:C	50	100	1	0.4032
4:73897340:T:C	50	100	1	0.4593
4:73897426:A:G	50	100	1	0.4593
4:73897476:G:A	50	100	0.99	0.4034
4:73897511:A:G	50	100	1	0.07662
4:73897550:G:A	50	98	0.75	0.03486
4:73897709:C:T	50	100	1	0.02869
4:73897827:A:C	49	98	0.99	0.43120000000000003
4:73898137:T:A	50	100	1	0.02723
4:73898143:T:C	50	100	0.99	0.4428
4:73898357:A:G	50	100	0.99	0.4034
4:73898618:G:C	50	100	0.99	0.3956
4:73898678:G:A	50	100	1	0.07662
4:73898720:C:T	50	100	0.99	0.4043
4:73898738:C:T	50	100	0.99	0.3956
4:73899472:G:A	50	100	1	0.07662
4:73899530:G:A	50	100	1	0.1064
4:73899751:T:C	50	100	1	0.09604
4:73899932:C:T	50	100	1	0.02723
4:73900209:T:A	50	100	1	0.1233
4:73900422:C:T	50	98	0.96	0.02796
4:73900424:C:T	50	100	0.95	0.02887
4:73900426:C:T	50	94	0.91	0.04339
4:73900428:T:C	49	87.8	0.85	0.06899
4:73900572:A:C	50	100	1	0.07643
4:73900706:T:C	50	100	0.99	0.1634
4:73900811:C:A	50	100	0.99	0.1636
4:73900976:C:T	50	100	0.99	0.3969
4:73901009:A:T	50	100	0.99	0.3967
4:73901034:C:T	50	100	0.99	0.03068
4:73901061:T:A	50	100	0.98	0.3971
4:73901399:T:C	50	100	0.98	0.1877
4:73901835:G:A	50	100	0.99	0.05592
4:73901958:C:T	50	100	1	0.01543
4:73901973:C:T	50	100	1	0.02179
4:73902017:A:T	50	100	1	0.05846
4:73902265:A:T	50	100	0.98	0.1685
4:73902329:T:C	50	100	0.98	0.0345
4:73902407:C:G	50	100	1	0.07117
4:73903014:C:A	50	100	0.98	0.08406
4:73903205:A:G	50	100	1	0.01543
4:73903253:A:C	50	100	0.99	0.1692
4:73903915:G:A	50	100	1	0.07117
4:73904449:T:C	50	100	1	0.01634
4:73904504:A:T	50	100	1	0.2037
4:73904663:C:T	50	100	1	0.07117
4:73905245:A:G	50	100	1	0.169
4:73905269:C:T	50	100	1	0.05973
4:73905276:T:C	50	100	1	0.05973
4:73905325:C:T	50	100	1	0.2048
4:73905422:T:A	50	100	1	0.169
4:73905903:C:T	50	100	1	0.07117
4:73905918:A:G	50	100	1	0.07117
4:73906372:G:A	50	100	1	0.07117
4:73906383:A:C	50	100	1	0.01543
4:73906467:A:G	50	100	1	0.03468
4:73906660:T:G	50	100	1	0.01543
4:73906667:G:A	50	100	1	0.01924
4:73906689:G:C	50	100	1	0.01634
4:73906848:C:T	50	100	1	0.01634
4:73907410:T:C	50	100	1	0.07117
4:73907779:A:G	49	98	0.98	0.03141
4:73907926:G:A	50	100	1	0.1639
4:73908085:C:T	50	100	1	0.0581
4:73908454:C:T	50	100	1	0.01525
4:73908481:A:T	50	100	1	0.01525
4:73908655:C:T	50	100	1	0.07898
4:73909251:A:G	50	100	1	0.0345
4:73909410:T:G	50	100	1	0.0345
4:73909594:T:C	49	100	1	0.2035
4:73909752:A:G	50	100	1	0.01634
4:73909786:T:C	50	100	1	0.01634
4:73909912:C:T	50	100	1	0.2037
4:73910273:G:A	50	100	1	0.07898
4:73910311:T:C	50	100	1	0.2035
4:73910428:A:G	50	100	1	0.01525
4:73910501:C:T	50	100	1	0.1692
4:73910641:T:C	50	100	1	0.01634
4:73910687:T:C	50	100	1	0.07117
4:73910846:G:A	50	100	1	0.01634
4:73910847:A:T	50	100	1	0.01634
4:73910862:T:C	50	100	1	0.0345
4:73910937:C:T	50	100	1	0.01634
4:73911049:C:T	50	100	1	0.01634
4:73911087:C:T	50	100	1	0.2041
4:73911254:A:G	50	100	0.97	0.02342
4:73911506:C:T	50	100	1	0.2237
4:73911719:C:T	50	100	1	0.07117
4:73912038:A:G	50	100	1	0.01634
4:73912435:G:T	50	100	0.99	0.0167
4:73912518:C:T	50	100	0.96	0.07825
4:73912611:A:T	50	100	0.98	0.05156
4:73913288:G:T	50	100	0.99	0.1696
4:73913572:G:A	50	100	1	0.01507
4:73913879:C:T	50	100	1	0.03522
4:73913896:T:C	50	100	1	0.01507
4:73914047:T:C	50	100	0.97	0.01507
4:73914161:G:C	50	100	1	0.07117
4:73914679:C:A	50	100	0.99	0.2295
4:73915684:G:T	48	100	0.98	0.07389
4:73915768:C:T	50	100	1	0.06572
4:73916821:T:C	49	100	0.99	0.2193
4:73916848:G:A	50	100	1	0.01652
4:73917529:T:A	50	100	1	0.09495
4:73917811:G:A	50	100	1	0.01598
4:73917823:C:T	50	100	1	0.07317
4:73917949:G:A	50	100	1	0.07407
4:73918189:G:A	50	100	0.79	0.01162
4:73918447:T:C	50	100	0.99	0.07389
4:73919786:C:T	50	100	1	0.3046
4:73919788:C:T	50	100	1	0.01398
4:73920006:C:T	50	100	1	0.01235
4:73920012:C:T	50	100	1	0.01634
4:73920078:G:A	50	100	1	0.01235
4:73920443:G:C	50	100	1	0.01598
4:73920911:C:G	50	100	1	0.09386
4:73920933:T:C	50	100	1	0.01235
4:73921153:C:A	50	100	1	0.1153
4:73921154:C:G	50	100	1	0.1153
4:73921168:T:C	50	100	1	0.2139
4:73921421:G:T	50	100	1	0.09386
4:73921425:A:G	50	100	1	0.3046
4:73921786:T:C	49	100	1	0.2139
4:73921810:G:A	50	100	1	0.1153
4:73921828:A:G	49	100	1	0.3046
4:73922007:C:T	47	93.6	1	0.1153
4:73922021:T:C	49	93.9	0.98	0.08751
4:73922105:G:C	50	98	1	0.305
4:73922550:T:C	50	100	0.72	0.01852
4:73922659:T:G	50	100	1	0.09386
4:73923235:C:T	50	100	1	0.01634
4:73923310:A:G	50	100	1	0.09023
4:73924164:T:C	50	98	1	0.0679
4:73924579:A:G	50	98	1	0.06627
4:73924646:T:A	50	100	1	0.01271
4:73924791:G:A	50	100	0.99	0.03885
4:73925100:T:C	50	100	1	0.01398
4:73925259:A:T	50	100	1	0.01235
4:73925718:T:C	50	100	1	0.01634
4:73925806:G:A	50	100	1	0.3041
4:73925816:C:T	50	100	1	0.3041
4:73926078:G:A	50	100	1	0.09858
4:73926375:T:A	50	100	1	0.08896
4:73926511:G:C	50	100	1	0.08261
4:73927268:A:T	50	100	1	0.01235
4:73927790:C:T	50	100	1	0.1153
4:73927888:C:A	50	100	1	0.0699
4:73928132:A:C	50	98	1	0.0679
4:73928133:A:G	50	100	1	0.01598
4:73928205:C:A	50	100	1	0.09858
4:73929084:G:A	50	100	1	0.08261
4:73929414:C:T	50	100	1	0.09858
4:73930132:T:C	50	100	0.98	0.03885
4:73930139:C:T	49	100	0.97	0.01616
4:73930313:A:G	50	100	1	0.0699
4:73930474:T:C	50	100	1	0.09277
4:73930653:G:T	50	100	0.96	0.01725
4:73931089:A:G	50	100	1	0.01634
4:73931104:G:A	50	100	1	0.01725
4:73931198:A:G	50	100	1	0.07008
4:73931422:T:G	50	100	1	0.0699
4:73932035:G:A	50	100	1	0.2012
4:73932090:A:C	50	100	1	0.01707
4:73932189:C:T	50	100	1	0.01707
4:73932229:T:A	50	100	1	0.06954
4:73932293:G:A	50	100	0.99	0.05628
4:73932613:A:G	50	100	0.99	0.303
4:73932849:T:C	50	100	1	0.0699
4:73933819:G:A	50	100	1	0.08787
4:73933866:A:G	50	100	1	0.303
4:73934917:G:A	50	100	1	0.1162
4:73935555:T:G	50	100	0.99	0.05628
4:73935672:G:T	50	100	1	0.3032
4:73935770:C:A	50	100	1	0.1142
4:73935808:A:G	50	100	1	0.06954
4:73937043:T:C	50	100	1	0.01707
4:73937051:A:T	50	100	1	0.09277
4:73937933:C:T	50	100	0.99	0.01362
4:73938276:A:T	50	92	0.92	0.2464
4:73938277:A:T	50	88	0.81	0.1117
4:73938278:A:T	50	90	0.93	0.2353
4:73938350:A:G	50	100	1	0.08787
4:73938727:G:A	50	100	1	0.08533
4:73938836:T:C	50	100	0.99	0.1004
4:73938859:T:A	50	100	0.92	0.01471
4:73939129:C:G	50	100	1	0.1973
4:73939388:G:A	50	98	0.79	0.01271
4:73939440:T:C	50	100	1	0.02015
4:73939449:G:A	50	100	1	0.02015
4:73939538:T:C	50	98	0.92	0.01071
4:73939605:T:C	50	100	1	0.07008
4:73939745:A:T	50	100	1	0.1069
4:73939755:G:T	49	100	1	0.3032
4:73940225:C:G	50	100	1	0.1055
4:73940273:T:C	50	100	0.99	0.2983
4:73940634:G:C	50	100	1	0.08878
4:73941290:G:A	50	100	0.99	0.08043
4:73941324:G:A	50	100	0.99	0.01107
4:73941676:C:T	50	100	0.98	0.02015
4:73941773:G:A	50	100	1	0.1968
4:73941785:C:A	50	100	1	0.01253
4:73941962:T:A	50	100	1	0.0886
4:73942185:T:A	50	100	0.98	0.01707
4:73942779:G:A	50	100	0.94	0.01906
4:73943883:C:A	50	98	0.98	0.1176
4:73944365:G:C	50	98	0.99	0.2082
4:73944706:T:C	50	100	1	0.06935
4:73944739:G:C	50	98	0.99	0.2082
4:73945063:G:A	50	100	0.99	0.01089
4:73945482:G:A	50	98	0.99	0.2082
4:73945835:A:G	50	100	0.72	0.01071
4:73945859:A:T	50	98	0.98	0.1176
4:73945905:C:T	50	100	0.88	0.04575
4:73946010:A:C	50	100	0.99	0.01797
4:73946085:A:G	50	98	0.96	0.1175
4:73947114:C:G	50	100	0.99	0.3206
4:73948549:C:T	50	100	0.99	0.1135
4:73949075:C:T	50	100	0.99	0.06718
4:73949450:G:A	50	100	0.99	0.01852
4:73950160:C:G	50	100	1	0.08279
4:73950677:C:T	50	100	1	0.08824
4:73950931:A:G	50	100	1	0.06699
4:73951126:G:A	50	98	0.95	0.2889
4:73951213:T:G	50	100	1	0.08297
4:73951378:A:G	50	100	1	0.4377
4:73951433:C:A	50	100	1	0.0423
4:73951517:C:G	50	100	1	0.0423
4:73951601:G:A	50	100	1	0.06699
4:73951807:T:G	50	100	1	0.1138
4:73951891:C:T	50	100	0.96	0.01216
4:73952689:T:C	50	100	1	0.3544
4:73953025:G:A	50	100	1	0.1467
4:73953094:C:T	50	100	1	0.06718
4:73953095:G:A	50	100	1	0.128
4:73954089:C:G	50	100	1	0.1137
4:73954159:T:G	50	98	1	0.207
4:73954231:G:C	50	100	1	0.4379
4:73954232:A:T	50	100	1	0.01852
4:73955232:C:T	50	100	1	0.06718
4:73955251:G:A	50	100	1	0.04321
4:73955429:A:G	50	100	1	0.3544
4:73955899:G:A	50	100	1	0.3546
4:73956357:T:A	50	100	1	0.4219
4:73956457:A:G	50	100	1	0.3548
4:73956569:T:C	50	100	1	0.06699
4:73956586:T:C	50	100	1	0.01071
4:73956638:C:T	50	100	1	0.01961
4:73957162:A:T	49	100	1	0.4219
4:73957164:A:G	49	100	1	0.4221
4:73957196:T:C	42	78.6	1	0.4219
4:73957359:A:T	50	96	0.94	0.07934
4:73958079:G:A	50	100	1	0.01071
4:73958140:T:A	50	100	1	0.07498
4:73958318:G:A	50	100	1	0.4219
4:73958671:G:A	50	100	1	0.06754
4:73958871:C:G	50	100	1	0.06736
4:73959215:G:A	50	100	1	0.06736
4:73959612:G:T	50	100	1	0.0187
4:73959691:A:G	50	100	1	0.06736
4:73959772:C:A	50	100	1	0.4219
4:73959789:G:A	50	100	0.97	0.04847
4:73960051:T:C	50	100	1	0.4219
4:73960230:C:T	50	100	1	0.1463
4:73960335:T:C	50	100	1	0.06736
4:73960370:C:A	50	100	1	0.4219
4:73960547:T:C	50	100	1	0.06736
4:73960552:G:T	50	100	1	0.07498
4:73961218:A:G	49	100	1	0.2072
4:73962730:G:A	50	100	1	0.4219
4:73962922:T:C	50	100	1	0.07498
4:73963615:C:A	50	100	1	0.4219
4:73963834:C:T	50	100	0.97	0.06754
4:73963835:G:A	50	100	1	0.1142
4:73964293:G:A	50	100	1	0.06699
4:73965049:G:A	50	98	1	0.06736
4:73965338:C:A	50	100	1	0.04321
4:73965463:G:T	50	100	1	0.1137
4:73965771:G:A	50	100	1	0.4399
4:73966114:C:A	50	100	1	0.1463
4:73966151:T:C	50	100	1	0.1463
4:73966320:G:T	50	100	1	0.3544
4:73966567:T:C	50	100	0.99	0.06935
4:73966972:G:A	50	100	1	0.06736
4:73967519:G:A	50	100	1	0.06754
4:73967656:A:T	50	100	1	0.4221
4:73967729:C:T	50	100	1	0.1137
4:73967954:A:T	50	100	1	0.06736
4:73968070:A:G	50	100	1	0.06736
4:73968342:A:G	50	100	1	0.07516
4:73968694:T:C	50	100	1	0.1236
4:73968741:C:A	50	100	1	0.4374
4:73968939:C:T	50	100	0.98	0.4043
4:73969414:C:A	50	100	1	0.2157
4:73969484:G:T	50	100	1	0.01471
4:73969568:G:A	50	100	1	0.01471
4:73969650:A:G	50	100	1	0.4363
4:73969658:C:A	50	100	0.98	0.03849
4:73969704:C:T	50	100	1	0.01017
4:73970323:G:A	50	100	1	0.01017
4:73971435:C:A	50	100	1	0.4365
4:73971512:A:C	50	100	1	0.1238
4:73971685:T:C	50	100	1	0.4359
4:73971793:A:G	50	100	1	0.1236
4:73971891:G:T	50	98	1	0.01852
4:73972161:C:T	50	100	1	0.08297
4:73972215:G:A	50	98	1	0.1236
4:73972539:A:G	50	100	1	0.1053
4:73972755:A:T	50	100	0.99	0.4365
4:73973271:A:G	50	100	1	0.01852
4:73973354:T:C	50	100	1	0.1948
4:73973501:T:C	50	100	1	0.01852
4:73973766:A:C	50	98	0.96	0.02505
4:73974728:T:A	50	100	1	0.4366
4:73974896:A:T	50	100	1	0.437
4:73975265:A:T	50	100	0.97	0.03195
4:73975291:C:T	50	100	0.94	0.0138
4:73975638:G:A	50	100	1	0.08297
4:73975668:T:C	50	100	1	0.1946
4:73975847:G:C	50	100	1	0.1946
4:73976472:C:T	50	98	0.99	0.4374
4:73976855:C:T	50	100	1	0.1948
4:73977047:G:A	50	96	0.99	0.1231
4:73977052:G:T	50	100	0.94	0.01906
4:73977301:C:T	50	100	1	0.195
4:73977520:C:T	50	100	0.99	0.01471
4:73977521:G:A	50	100	1	0.1204
4:73977593:A:C	50	100	0.91	0.01398
4:73978715:A:C	50	98	0.99	0.1213
4:73979415:T:C	50	100	0.99	0.1937
4:73979437:G:T	50	100	0.99	0.1939
4:73979700:A:C	50	100	0.96	0.1062
4:73979705:C:T	50	98	0.98	0.1235
4:73979815:T:G	50	98	0.97	0.1289
4:73979939:A:G	50	98	0.98	0.1783
4:73980853:G:A	50	100	0.99	0.09532
4:73980911:A:G	50	100	0.98	0.0955
4:73980944:C:A	50	100	0.97	0.05574
4:73981160:G:A	50	100	0.99	0.09477
4:73981394:A:C	50	100	0.98	0.0561
4:73981419:C:G	50	100	0.99	0.02959
4:73981575:G:C	50	100	0.99	0.1857
4:73982348:G:C	50	100	0.98	0.05683
4:73982484:T:C	50	100	0.99	0.01216
4:73982527:T:C	50	100	0.99	0.01235
4:73983411:C:T	50	94	0.98	0.05937
4:73983635:T:C	50	100	1	0.171
4:73984206:A:G	50	100	1	0.05701
4:73984906:T:C	50	100	1	0.1708
4:73984988:C:T	50	100	1	0.1708
4:73985106:T:A	50	100	1	0.1708
4:73985515:G:A	50	100	1	0.05701
4:73985943:T:C	50	100	1	0.1747
4:73985976:G:A	50	100	1	0.1712
4:73986201:A:G	50	100	0.97	0.1915
4:73986864:A:G	50	100	1	0.0138
4:73989514:A:G	50	98	0.96	0.1743
4:73989722:G:T	50	98	1	0.03286
4:73990097:T:C	50	100	0.99	0.03631
4:73990141:A:G	50	100	0.99	0.2126
4:73990272:C:T	50	100	0.98	0.09513
4:73990818:C:T	50	100	1	0.1714
4:73990944:A:C	50	96	0.87	0.0118
4:73990946:T:C	50	100	0.99	0.1905
4:73990973:T:C	50	98	1	0.0837
4:73991798:G:A	50	100	0.98	0.2037
4:73991941:C:A	50	100	0.99	0.242
4:73991965:A:G	50	100	0.97	0.04448
4:73991991:A:G	50	100	0.99	0.4001
4:73992085:T:G	50	100	0.84	0.0138
4:73992223:T:C	50	100	0.88	0.01271
4:73992253:C:A	50	98	1	0.191
4:73992334:G:A	50	100	0.99	0.1903
4:73992583:T:A	50	100	1	0.1912
4:73992745:G:A	50	98	0.98	0.01126
4:73992771:G:C	50	100	0.99	0.1914
4:73993686:C:T	50	100	0.99	0.394
4:73993760:G:C	50	100	0.99	0.3945
4:73993905:A:G	50	100	1	0.01162
4:73994150:A:G	50	100	0.99	0.03486
4:73994423:G:A	50	100	0.83	0.01325
4:73994521:T:C	50	98	0.97	0.1926
4:73994722:C:T	50	98	0.99	0.0846
4:73995207:C:T	50	100	1	0.01561
4:73995503:G:A	50	100	0.93	0.01235
4:73996081:C:T	50	100	0.94	0.01924
4:73996373:C:G	50	100	0.99	0.2012
4:73998280:T:C	50	98	0.99	0.195
4:73998833:G:C	50	98	0.99	0.2017
4:73998970:T:G	50	98	0.99	0.1952
4:73999357:A:T	50	100	0.99	0.1251
4:73999412:C:T	50	100	0.99	0.1173
4:73999475:C:T	50	98	0.92	0.02578
4:74000243:G:C	50	100	0.97	0.1124
4:74000951:C:T	50	100	0.98	0.04503
4:74001561:C:T	50	100	0.98	0.1142
4:74001615:T:A	50	100	0.94	0.03613
4:74001737:T:G	50	100	0.94	0.03631
4:74002298:T:C	50	100	0.99	0.01452
4:74002549:A:G	50	100	0.98	0.1289
4:74002632:T:G	50	100	0.94	0.03268
4:74002744:T:G	50	100	0.99	0.0768
4:74002794:G:A	50	100	0.94	0.0325
4:74003081:A:G	50	100	0.97	0.08333
4:74003278:C:G	50	100	0.98	0.1209
4:74004241:T:A	50	100	0.99	0.04648
4:74004278:C:T	50	100	0.93	0.01434
4:74004458:G:C	50	100	0.98	0.0167
4:74005887:T:C	50	100	1	0.0158
4:74006728:A:G	50	100	0.96	0.04902
4:74007885:T:C	50	100	0.94	0.07625
4:74007918:T:C	49	100	0.99	0.3963
4:74008257:C:T	50	100	0.94	0.03885
4:74008485:T:C	50	100	0.98	0.264
4:74009950:T:A	50	100	0.93	0.06826
4:74009996:T:C	50	100	0.97	0.2633
4:74011301:C:T	50	96	0.93	0.1187
4:74011427:A:G	50	78	0.81	0.4477
4:74011627:G:A	50	100	0.93	0.03413
4:74012048:C:T	50	98	0.92	0.01779
4:74012178:A:G	50	92	0.95	0.4708
4:74012251:G:C	50	96	0.95	0.07662
4:74012933:T:C	50	96	0.97	0.4729
4:74013074:T:C	50	100	0.95	0.02814
4:74013223:T:C	50	100	1	0.01035
4:74013485:G:C	50	94	0.97	0.494
4:74014517:C:T	50	100	0.97	0.2033
4:74015033:G:A	50	100	0.96	0.08061
4:74015135:G:T	50	100	0.81	0.01797
4:74015337:G:A	50	100	1	0.01235
4:74015717:A:T	50	100	0.95	0.03431
4:74016251:T:C	50	98	0.97	0.3382
4:74016522:T:C	50	100	1	0.01616
4:74016989:G:A	50	100	0.98	0.01235
4:74017021:A:G	50	100	0.99	0.02469
4:74017091:A:G	50	100	0.88	0.01398
4:74017344:T:A	50	100	0.8	0.04884
4:74017355:T:C	50	100	1	0.02142
4:74017733:T:C	50	100	0.97	0.03105
4:74017771:G:A	50	100	0.99	0.03667
4:74018649:C:A	50	98	0.98	0.3335
4:74019511:T:G	31	93.5	0.82	0.1756
4:74019513:G:T	21	76.2	0.71	0.209
4:74019515:G:T	36	94.4	0.7	0.05937
4:74019652:T:A	50	100	0.89	0.02088
4:74019666:G:A	50	100	0.99	0.01235
4:74020100:A:G	50	100	0.96	0.2584
4:74020531:G:C	50	98	0.97	0.4931
4:74020698:T:A	50	100	0.99	0.01235
4:74021184:A:T	50	98	0.91	0.06155
4:74021185:C:A	50	100	0.94	0.1349
4:74021316:C:T	50	98	0.96	0.4867
4:74021617:G:A	50	100	0.98	0.03341
4:74022300:C:G	50	98	0.95	0.04557
4:74022986:A:G	50	98	0.9	0.02959
4:74023013:G:T	50	100	0.68	0.01525
4:74023741:C:T	50	100	0.95	0.04648
4:74024327:G:A	50	100	0.97	0.03922
4:74025093:C:A	50	100	0.83	0.01434
4:74025095:G:C	50	98	0.83	0.01434
4:74025306:A:G	50	100	0.98	0.114
4:74025807:G:A	50	100	0.99	0.0236
4:74026020:A:G	50	100	0.99	0.02524
4:74027230:C:G	50	100	1	0.02033
4:74027256:G:A	50	100	0.99	0.03903
4:74028608:A:G	50	100	1	0.02923
4:74028656:C:T	50	100	0.97	0.4461
4:74029560:C:T	50	100	0.96	0.0138
4:74031388:G:C	50	100	0.97	0.4608
4:74032426:A:G	50	100	1	0.0236
4:74032897:T:C	50	100	0.94	0.03123
4:74032942:A:G	50	100	1	0.03903
4:74033483:A:G	50	92	0.92	0.06554
4:74033817:T:C	50	100	0.98	0.04412
4:74034003:A:C	50	100	1	0.0138
4:74034488:C:A	50	100	1	0.02487
4:74034866:T:C	50	100	0.97	0.01888
4:74035235:C:T	50	100	0.94	0.02342
4:74037417:T:C	50	98	0.98	0.3934
4:74037647:C:T	50	100	0.99	0.05882
4:74038579:G:T	50	100	0.98	0.01924
4:74042516:G:T	50	100	0.86	0.01162
4:74043463:T:C	50	100	1	0.05864
4:74044318:G:A	50	100	1	0.01071
4:74044715:T:C	50	100	0.98	0.02052
4:74046133:C:T	50	100	1	0.02596
4:74046398:C:T	50	100	1	0.03922
4:74048402:G:A	50	100	1	0.05247
4:74048437:A:G	50	98	0.99	0.3898
4:74048673:C:T	50	100	1	0.03994
4:74049710:T:G	50	98	1	0.4887
4:74049746:T:C	50	100	1	0.05247
4:74049834:C:T	50	100	1	0.03922
4:74049976:A:G	50	92	1	0.4889
4:74049988:G:A	50	100	0.98	0.04339
4:74050280:T:C	50	100	1	0.02578
4:74050447:C:A	50	100	1	0.02033
4:74050602:G:A	50	100	1	0.02596
4:74051342:A:G	50	100	0.98	0.04357
4:74052128:T:A	50	100	1	0.02614
4:74052981:G:A	50	100	1	0.06009
4:74054521:T:C	50	100	0.88	0.01289
4:74055224:C:A	50	100	0.96	0.01035
4:74055335:C:T	50	100	1	0.03195
4:74055741:A:G	50	98	1	0.4889
4:74056557:G:A	50	98	0.99	0.4877
4:74056644:G:C	50	100	1	0.02578
4:74057313:G:A	50	98	1	0.2206
4:74057914:A:G	50	100	0.94	0.01344
4:74058326:G:A	50	100	1	0.05247
4:74058898:C:A	50	100	1	0.01344
4:74058928:A:G	50	100	1	0.02578
4:74060176:G:C	50	100	0.99	0.01235
4:74060197:G:C	50	100	0.96	0.05465
4:74062198:T:C	50	96	0.99	0.216
4:74062484:T:G	50	100	1	0.05356
4:74062601:C:T	50	98	1	0.05356
4:74063705:G:A	50	100	0.98	0.01906
4:74064788:C:T	50	100	0.97	0.02796
4:74065531:T:C	50	100	0.99	0.01816
4:74066546:T:A	50	100	1	0.01053
4:74067090:C:A	50	98	0.99	0.1759
4:74067489:A:G	50	100	0.99	0.02814
4:74067542:G:A	50	100	0.99	0.02614
4:74068344:C:T	50	100	0.99	0.02614
4:74068602:G:A	50	100	0.99	0.0138
4:74068846:C:T	50	100	1	0.01089
4:74069878:T:C	50	100	1	0.01107
4:74070423:C:A	50	100	1	0.01089
4:74070981:C:T	50	100	1	0.01471
4:74071033:T:G	50	100	1	0.03976
4:74071261:A:G	50	100	0.99	0.4435
4:74071384:A:G	50	100	0.99	0.1757
4:74072304:G:A	50	100	1	0.01071
4:74072434:G:A	50	100	1	0.01071
4:74074875:G:A	34	94.1	1	0.0699
4:74075048:G:A	50	98	1	0.1803
4:74075776:C:A	50	98	0.99	0.1703
4:74075919:G:A	50	100	0.79	0.01507
4:74078336:C:T	50	100	0.94	0.03504
4:74078348:G:A	50	100	1	0.01344
4:74078732:C:G	50	100	1	0.2787
4:74078741:T:C	50	100	0.79	0.01561
4:74078760:C:T	50	100	1	0.01707
4:74078808:T:C	50	100	1	0.01707
4:74078909:G:T	50	100	1	0.01235
4:74079117:C:T	50	100	1	0.4702
4:74080007:A:T	50	100	1	0.01834
4:74081277:A:C	50	100	1	0.1772
4:74081631:A:G	50	100	1	0.4668
4:74082161:A:T	50	94	0.97	0.02124
4:74082337:A:C	50	100	1	0.3255
4:74083876:A:G	50	98	1	0.07807
4:74086023:G:T	50	100	0.7	0.01525
4:74087429:C:A	50	100	0.9	0.01362
4:74087882:C:G	50	100	1	0.1768
4:74088186:T:G	50	100	0.98	0.01924
4:74088298:A:T	50	100	0.86	0.05465
4:74089333:T:C	50	100	1	0.2816
4:74090399:T:C	50	98	0.99	0.07916
4:74090646:C:A	50	100	0.99	0.01162
4:74090655:A:T	50	100	1	0.2816
4:74090821:G:A	50	100	1	0.4686
4:74091482:G:A	50	100	1	0.01906
4:74092180:G:A	50	100	1	0.01398
4:74093280:C:T	50	100	1	0.01906
4:74093376:A:G	50	98	1	0.1828
4:74094279:A:G	50	98	1	0.1826
4:74095852:G:C	50	100	0.91	0.01307
4:74096509:C:T	50	100	1	0.01906
4:74097332:C:T	50	98	1	0.4666
4:74097590:T:C	50	98	0.92	0.01325
4:74099362:C:A	50	100	1	0.03976
4:74099557:T:C	50	100	1	0.4606
4:74101302:T:C	50	100	1	0.03994
4:74101985:T:C	50	100	1	0.02905
4:74102106:G:A	50	98	0.98	0.01362
4:74102173:C:T	50	100	1	0.4642
4:74102764:A:G	50	100	1	0.01906
4:74102843:C:T	50	100	0.93	0.01253
4:74102947:C:T	50	100	1	0.04139
4:74102957:G:T	50	100	0.99	0.03976
4:74103697:G:A	50	100	1	0.2622
4:74104898:C:A	50	100	0.99	0.01126
4:74105456:G:A	50	98	0.89	0.02251
4:74105479:G:A	50	98	0.99	0.3635
4:74105685:A:T	50	100	1	0.04375
4:74106741:T:A	50	100	1	0.01235
4:74107412:C:T	50	100	1	0.1707
4:74107916:A:T	50	100	0.94	0.01253
4:74109484:C:A	50	98	0.98	0.03813
4:74109704:T:A	50	100	0.99	0.01126
4:74110434:C:T	50	100	1	0.01816
4:74110869:G:A	50	100	0.82	0.02033
4:74111064:C:T	50	100	1	0.4606
4:74111520:G:A	50	98	0.97	0.02052
4:74112120:T:C	49	100	1	0.4622
4:74112623:C:T	50	100	1	0.4608
4:74112841:T:C	50	100	1	0.02633
4:74113172:T:A	50	100	1	0.461
4:74113177:A:T	50	100	1	0.461
4:74113920:G:T	50	100	0.99	0.0394
4:74114566:G:C	50	100	0.99	0.01307
4:74115843:A:G	50	100	0.92	0.01162
4:74118017:A:G	50	100	0.75	0.01961
4:74118656:A:G	50	100	0.96	0.04194
4:74119506:G:A	50	98	1	0.4599
4:74119737:C:T	50	100	0.99	0.07789
4:74120430:G:T	50	100	0.96	0.0158
4:74120609:G:A	50	98	0.95	0.05973
4:74121837:A:G	50	100	1	0.01943
4:74124015:A:T	50	100	0.99	0.01198
4:74124089:G:T	50	100	0.86	0.01743
4:74124974:A:T	50	100	1	0.1699
4:74125202:T:G	50	100	1	0.1718
4:74125362:T:A	50	100	0.99	0.07843
4:74125777:C:T	50	100	0.96	0.01543
4:74125919:G:A	50	100	0.94	0.0118
4:74126580:G:A	50	100	0.76	0.0305
4:74126661:C:T	50	100	1	0.0256
4:74127325:A:T	50	100	1	0.0256
4:74128026:T:G	50	100	0.83	0.02397
4:74128614:A:G	50	100	0.66	0.01198
4:74128959:T:C	50	100	0.99	0.0138
4:74129256:C:G	50	100	0.99	0.0138
4:74130678:A:G	50	100	0.99	0.461
4:74131929:G:A	50	98	0.98	0.01253
4:74132484:A:G	50	100	1	0.01888
4:74133076:G:T	50	100	0.94	0.01906
4:74133626:A:G	50	100	0.94	0.01289
4:74135823:C:A	50	100	1	0.01144
4:74136061:G:T	50	100	1	0.01144
4:74136225:C:T	50	100	1	0.01144
4:74136235:C:A	50	100	0.96	0.1029
4:74137424:C:T	50	100	1	0.01107
4:74137608:G:A	50	100	0.99	0.01997
4:74137653:T:C	50	100	1	0.01144
4:74137858:A:G	50	100	1	0.01144
4:74137949:A:T	50	98	0.92	0.01416
4:74138199:T:C	50	100	1	0.01144
4:74138558:A:G	50	100	0.89	0.01398
4:74138644:C:T	50	96	0.71	0.03159
4:74138674:G:A	50	100	0.97	0.1111
4:74138750:T:G	50	100	1	0.01107
4:74139560:A:T	50	98	0.94	0.03304
4:74142734:C:T	50	100	1	0.01634
4:74143160:A:G	50	100	0.94	0.01253
4:74143847:G:A	50	100	1	0.01888
4:74143864:T:C	50	100	0.96	0.2667
4:74144184:G:A	50	100	1	0.01652
4:74144446:G:A	50	100	0.89	0.01198
4:74144896:A:C	50	100	0.94	0.01253
4:74144910:T:G	50	100	0.98	0.02052
4:74146669:A:G	50	98	0.98	0.433
4:74146706:C:T	50	100	1	0.01325
4:74146925:G:A	50	100	0.96	0.01398
4:74147136:G:A	50	100	0.95	0.04938
4:74147724:C:T	50	100	1	0.2213
4:74147749:G:A	50	100	1	0.05174
4:74148393:C:T	50	96	0.63	0.03232
4:74149053:C:T	50	100	0.98	0.1106
4:74149608:C:T	50	100	1	0.03813
4:74149716:G:A	50	100	1	0.03831
4:74149741:C:A	50	100	0.93	0.02741
4:74149916:T:G	49	100	1	0.01434
4:74150033:A:G	50	100	0.88	0.02796
4:74150222:T:A	50	100	1	0.01452
4:74150342:T:C	50	100	1	0.03813
4:74150444:G:A	50	100	1	0.03813
4:74150500:C:T	50	98	0.95	0.02015
4:74150910:T:C	50	100	1	0.01416
4:74150970:T:C	50	96	0.71	0.03159
4:74151802:C:T	50	100	0.98	0.02033
4:74151880:T:C	50	100	1	0.01416
4:74152006:T:C	50	100	1	0.05247
4:74152011:G:T	50	100	1	0.05229
4:74152220:G:C	50	100	0.99	0.03558
4:74153518:C:T	50	100	0.87	0.03159
4:74153519:C:G	50	100	1	0.05283
4:74153741:G:A	50	100	1	0.01416
4:74154790:T:G	50	100	1	0.05247
4:74155912:A:T	48	87.5	0.97	0.03776
4:74156393:C:T	50	100	1	0.01362
4:74156399:T:C	50	100	0.92	0.01398
4:74156846:G:A	50	100	1	0.01416
4:74157740:C:A	50	100	0.93	0.01053
4:74157892:T:C	50	100	0.92	0.01416
4:74157992:C:T	50	100	1	0.2858
4:74158626:T:G	50	100	1	0.01471
4:74158805:C:T	50	100	1	0.02015
4:74158906:G:A	50	100	0.99	0.05247
4:74159269:A:G	50	100	0.92	0.02741
4:74159652:C:A	50	100	0.99	0.05247
4:74159917:G:A	50	100	0.97	0.07698
4:74161241:C:T	50	100	0.96	0.06173
4:74161297:A:C	50	100	0.97	0.01307
4:74161532:G:A	50	100	1	0.01416
4:74163098:G:A	50	100	0.98	0.01307
4:74163744:T:C	50	100	0.99	0.05265
4:74163842:A:T	50	100	0.99	0.05265
4:74163897:G:A	50	100	1	0.2852
4:74164092:C:T	50	100	1	0.01416
4:74165524:A:C	50	100	1	0.2023
4:74166077:A:C	50	100	0.99	0.03813
4:74166679:A:G	50	100	0.99	0.03595
4:74166969:G:C	50	100	0.99	0.03813
4:74167272:T:C	50	100	0.99	0.05229
4:74167398:C:A	50	100	0.99	0.05229
4:74167636:G:T	50	100	0.99	0.0354
4:74167911:T:C	50	100	1	0.2712
4:74168006:C:G	50	100	0.99	0.03141
4:74168068:C:G	50	100	1	0.2711
4:74168161:T:C	50	100	1	0.01452
4:74169464:C:G	50	100	1	0.2596
4:74169497:G:A	50	100	1	0.1703
4:74169572:A:C	50	100	0.99	0.03504
4:74169963:A:G	50	100	1	0.1707
4:74170009:C:T	50	100	1	0.07898
4:74170341:C:G	50	100	1	0.2598
4:74170816:A:G	50	100	1	0.1707
4:74170965:T:C	44	100	1	0.2576
4:74171243:G:A	50	98	0.94	0.03758
4:74171798:C:G	50	100	1	0.264
4:74172129:G:T	50	100	1	0.01471
4:74172150:G:T	50	100	1	0.2573
4:74173186:A:G	50	100	1	0.2573
4:74173227:G:A	50	100	0.97	0.04067
4:74173326:C:A	50	100	1	0.1692
4:74173562:A:G	50	96	0.74	0.02923
4:74173722:A:G	50	100	0.87	0.01743
4:74173742:A:G	50	100	1	0.1692
4:74173918:G:A	50	100	1	0.07879
4:74174266:A:T	50	100	0.96	0.02033
4:74174979:G:A	50	100	0.98	0.1042
4:74175012:T:C	50	100	0.93	0.01035
4:74175061:T:C	50	100	0.98	0.1042
4:74175227:T:G	50	100	1	0.2574
4:74175743:C:T	50	100	0.99	0.07789
4:74176867:G:C	50	100	1	0.1683
4:74177518:A:G	50	100	1	0.07861
4:74177643:G:A	50	100	0.98	0.07698
4:74177661:T:C	50	100	0.94	0.1816
4:74177910:A:G	50	100	1	0.02033
4:74178972:G:A	50	100	0.94	0.1785
4:74179143:G:A	50	98	0.97	0.05283
4:74180109:G:A	50	100	1	0.07952
4:74180217:A:G	50	100	0.82	0.01017
4:74180296:A:G	50	100	1	0.02033
4:74180593:A:C	50	100	1	0.2571
4:74180925:A:T	50	98	1	0.07952
4:74180930:A:T	50	98	0.99	0.03413
4:74180931:T:A	50	98	0.99	0.03413
4:74181036:A:G	50	100	1	0.07952
4:74181087:A:G	50	100	1	0.01688
4:74181414:A:C	50	100	1	0.01452
4:74182138:G:A	50	100	0.99	0.03504
4:74182311:C:G	50	100	1	0.07861
4:74182738:G:A	50	100	0.99	0.03504
4:74183385:C:T	50	100	1	0.01507
4:74183386:G:A	50	100	0.93	0.01162
4:74183415:G:C	50	100	0.99	0.03504
4:74183962:C:T	50	100	1	0.01253
4:74184046:C:T	50	100	1	0.2573
4:74184296:A:C	50	100	0.73	0.01761
4:74185180:T:A	35	91.4	0.98	0.1514
4:74185585:T:C	50	100	1	0.07952
4:74186771:A:G	50	100	1	0.01471
4:74187288:G:A	50	100	1	0.0797
4:74187432:G:A	50	100	1	0.1679
4:74187888:T:A	50	100	1	0.2571
4:74188517:T:C	50	100	1	0.1679
4:74189030:C:T	50	100	1	0.1681
4:74189487:T:C	50	98	0.95	0.03086
4:74189488:T:C	47	78.7	0.79	0.1291
4:74189490:T:C	40	75	0.85	0.07008
4:74189491:T:C	46	87	0.98	0.04466
4:74190275:T:C	50	100	1	0.1812
4:74190373:G:A	50	100	1	0.07861
4:74190614:C:T	50	100	1	0.07879
4:74191146:C:T	50	100	1	0.07952
4:74191283:T:C	50	100	0.98	0.04375
4:74191379:G:A	50	100	1	0.1681
4:74191388:G:T	50	100	0.99	0.03486
4:74191660:C:T	50	100	1	0.07952
4:74192249:C:T	50	100	1	0.01507
4:74192321:T:C	50	100	0.95	0.01471
4:74192633:C:A	50	98	0.99	0.2088
4:74192719:A:G	50	98	0.99	0.1816
4:74193066:T:G	50	100	1	0.01271
4:74193935:G:T	50	100	0.98	0.03558
4:74194418:A:G	50	100	0.96	0.08388
4:74194850:C:T	50	100	0.97	0.1567
4:74194881:G:A	50	96	0.96	0.443
4:74195382:C:A	50	100	0.99	0.07262
4:74195471:T:C	50	100	0.98	0.08388
4:74196622:A:G	50	98	0.99	0.1699
4:74196771:C:T	50	100	0.99	0.07262
4:74197659:T:C	50	100	1	0.03649
4:74198013:T:G	50	100	0.99	0.1558
4:74198607:A:T	50	100	1	0.04484
4:74200894:G:A	50	98	0.95	0.1643
4:74201148:A:G	50	100	0.99	0.04884
4:74201257:T:C	50	100	1	0.03649
4:74201452:A:G	50	100	1	0.01253
4:74201710:G:A	50	98	0.96	0.2723
4:74202082:C:T	50	100	0.99	0.07262
4:74202125:C:T	50	100	0.97	0.4437
4:74202537:T:C	50	100	1	0.08388
4:74202715:C:T	50	100	0.99	0.07262
4:74203411:G:T	50	100	1	0.03577
4:74204039:C:T	50	100	0.97	0.01543
4:74204194:C:T	50	100	0.99	0.03867
4:74204822:T:C	50	100	1	0.03631
4:74205258:C:T	50	98	0.93	0.09622
4:74205314:G:A	50	100	0.99	0.05683
4:74205448:G:A	50	100	0.93	0.02415
4:74205884:A:G	50	100	0.96	0.01398
4:74206010:A:G	50	94	0.83	0.1206
4:74206322:G:A	50	100	0.87	0.0463
4:74207092:G:T	50	100	0.95	0.3204
4:74207198:C:T	50	100	0.97	0.1549
4:74207683:C:A	50	100	0.98	0.01761
4:74207759:A:T	50	100	0.99	0.01761
4:74207760:A:G	49	100	0.97	0.03667
4:74207983:A:G	50	100	0.97	0.03631
4:74208414:C:G	50	100	0.98	0.09005
4:74208854:A:G	50	98	0.87	0.02378
4:74209136:C:T	50	100	0.98	0.4882
4:74209285:T:C	50	100	0.98	0.3302
4:74209586:G:T	50	100	0.99	0.03631
4:74209768:A:G	50	100	0.99	0.01979
4:74209952:A:T	50	100	0.97	0.01344
4:74210655:G:A	50	100	1	0.01761
4:74210992:T:C	50	100	0.99	0.04593
4:74211082:G:A	50	100	1	0.01761
4:74211340:T:G	50	100	1	0.03631
4:74211349:A:G	50	100	1	0.03631
4:74212294:G:A	50	100	0.93	0.03631
4:74212443:C:T	50	100	0.98	0.3324
4:74212546:G:A	50	100	0.99	0.07462
4:74212712:G:A	50	100	0.98	0.3059
4:74212801:T:G	50	100	1	0.03649
4:74212900:A:T	50	100	0.83	0.01743
4:74213106:G:T	50	100	0.99	0.07462
4:74213119:C:A	50	100	0.99	0.07462
4:74213349:C:T	50	100	1	0.03631
4:74214059:A:C	50	100	1	0.01434
4:74214165:T:G	50	100	0.99	0.4686
4:74214341:G:A	50	98	0.98	0.09368
4:74214403:G:A	50	100	0.96	0.02614
4:74214730:G:A	49	100	0.99	0.07534
4:74215076:C:T	50	100	0.99	0.4668
4:74215399:G:A	50	100	0.97	0.03867
4:74215404:G:A	50	100	1	0.01035
4:74216395:T:C	50	100	0.98	0.09205
4:74216488:C:T	50	100	0.99	0.4842
4:74216834:C:A	50	100	0.99	0.4837
4:74217010:C:T	50	100	1	0.01035
4:74217344:A:G	50	100	0.96	0.1442
4:74217619:C:T	50	100	0.98	0.4831
4:74217872:A:G	50	100	0.97	0.03613
4:74217899:T:C	50	100	0.98	0.03613
4:74218027:G:A	50	100	0.98	0.02796
4:74218050:T:G	50	100	0.98	0.03613
4:74218250:A:T	50	100	0.97	0.4826
4:74218661:T:C	50	100	0.93	0.1934
4:74218992:T:C	50	100	0.88	0.03086
4:74219087:G:A	50	100	1	0.09405
4:74219185:G:A	50	100	0.99	0.04902
4:74219464:C:T	50	100	0.98	0.3428
4:74219820:A:T	50	100	1	0.01761
4:74219929:C:T	50	100	1	0.09641
4:74220467:T:C	50	98	0.99	0.4553
4:74220704:G:A	50	98	0.99	0.4515
4:74220754:C:T	50	100	1	0.01761
4:74221455:T:C	50	100	1	0.01761
4:74221874:T:C	50	100	1	0.01507
4:74221921:T:C	50	100	1	0.01507
4:74222023:A:G	50	100	0.86	0.02705
4:74222128:A:G	50	100	1	0.0886
4:74222665:G:A	50	100	1	0.01779
4:74223262:T:A	50	96	1	0.3433
4:74223404:G:A	50	98	1	0.4693
4:74224057:G:T	50	100	1	0.1656
4:74224187:C:T	50	98	0.96	0.05029
4:74224531:G:A	50	100	1	0.08932
4:74225055:T:C	50	100	0.97	0.01761
4:74225870:A:G	50	100	1	0.01761
4:74225881:T:C	50	100	0.88	0.01924
4:74227825:A:G	50	100	1	0.0886
4:74227922:A:T	50	100	0.97	0.08533
4:74227923:A:T	50	100	0.97	0.08497
4:74227991:C:T	50	100	1	0.3626
4:74228474:T:C	50	100	1	0.01035
4:74228737:G:T	50	100	1	0.01507
4:74228874:G:A	50	100	1	0.01761
4:74229344:C:A	50	100	1	0.3764
4:74229504:G:T	50	100	1	0.01797
4:74229506:G:T	50	100	0.94	0.0167
4:74229528:A:C	50	100	1	0.01761
4:74229688:G:A	50	100	1	0.3586
4:74230244:C:T	50	100	1	0.01761
4:74230318:A:G	50	100	0.99	0.4938
4:74230602:A:G	50	100	1	0.01362
4:74230684:C:T	50	100	1	0.0866
4:74230735:G:T	50	100	1	0.4695
4:74230823:A:C	50	100	0.99	0.01216
4:74231297:G:A	50	100	0.98	0.01507
4:74231771:A:G	50	100	1	0.3437
4:74232992:C:T	50	100	1	0.3762
4:74233005:G:A	50	100	1	0.0886
4:74233951:T:C	50	100	1	0.03776
4:74234497:T:C	50	100	1	0.01761
4:74234824:C:T	50	100	1	0.38
4:74235000:A:G	50	100	1	0.01779
4:74235420:T:C	50	100	0.98	0.04938
4:74235784:G:T	50	100	1	0.01779
4:74235851:C:T	50	100	1	0.3393
4:74236931:A:G	50	100	1	0.3582
4:74236972:G:C	50	100	1	0.376
4:74237028:A:C	50	100	1	0.4804
4:74237065:C:T	50	100	1	0.04176
4:74237170:G:A	50	100	1	0.3431
4:74237276:T:C	50	100	1	0.4691
4:74237571:A:G	50	100	1	0.08642
4:74237585:G:T	50	100	1	0.1656
4:74237952:C:T	50	100	1	0.3582
4:74237959:C:T	50	100	1	0.4611
4:74237981:G:T	50	100	1	0.4739
4:74238272:G:T	50	100	1	0.01543
4:74238276:G:A	50	100	0.93	0.01307
4:74238300:G:C	50	100	1	0.02269
4:74238800:G:A	50	100	1	0.4691
4:74238971:G:C	50	100	1	0.02269
4:74239222:A:G	50	100	1	0.4746
4:74239490:T:A	50	80	0.99	0.09368
4:74239885:C:T	50	100	1	0.01507
4:74240203:G:A	50	100	0.96	0.01325
4:74240648:C:T	50	100	1	0.3433
4:74240768:A:G	50	100	0.9	0.1765
4:74241153:A:G	50	100	1	0.3299
4:74241161:A:T	50	100	1	0.01761
4:74241418:G:A	50	100	1	0.01507
4:74241538:T:C	50	100	1	0.4933
4:74241540:C:T	50	100	0.96	0.01325
4:74241680:A:G	50	98	1	0.3306
4:74241708:C:T	50	100	1	0.01761
4:74241948:C:T	50	100	0.98	0.03141
4:74242080:G:A	50	98	1	0.4582
4:74242603:C:T	50	100	1	0.01507
4:74242797:T:C	50	100	1	0.01035
4:74242854:A:G	50	100	1	0.1489
4:74242873:C:A	50	100	1	0.01507
4:74243291:C:G	50	100	1	0.09132
4:74243423:C:T	50	100	0.99	0.01398
4:74243862:A:T	50	100	1	0.1031
4:74244078:A:G	50	100	0.96	0.01325
4:74244291:T:C	50	98	0.98	0.03141
4:74244412:G:C	50	100	1	0.1527
4:74244796:A:G	50	98	0.98	0.03268
4:74244823:T:G	50	98	1	0.3923
4:74245051:G:A	50	100	1	0.02342
4:74245097:A:C	50	100	1	0.01707
4:74245385:T:C	50	100	0.93	0.01107
4:74245601:A:G	50	100	1	0.0138
4:74245662:G:A	50	98	1	0.1516
4:74245723:T:C	50	98	1	0.3644
4:74245950:A:G	47	97.9	0.93	0.08642
4:74246210:G:A	49	93.9	1	0.3635
4:74246229:T:A	49	91.8	1	0.3488
4:74246249:T:C	50	100	1	0.02342
4:74246286:G:T	50	100	0.97	0.02142
4:74246354:G:A	50	92	1	0.3319
4:74246727:A:G	50	100	1	0.01362
4:74246796:C:T	50	98	0.98	0.03141
4:74246797:G:A	50	100	1	0.49
4:74246959:C:T	50	100	0.99	0.01235
4:74246989:C:A	50	90	0.94	0.08424
4:74247149:T:C	50	100	0.9	0.01452
4:74247351:T:G	50	100	1	0.03813
4:74247365:G:T	50	98	1	0.1407
4:74247556:C:T	50	100	1	0.4882
4:74247582:G:T	50	100	1	0.0236
4:74247640:T:A	50	100	1	0.02106
4:74247695:G:A	50	100	1	0.4779
4:74247742:T:A	49	100	1	0.03794
4:74247876:G:T	50	100	1	0.02106
4:74247948:G:T	50	100	0.99	0.03105
4:74247994:T:G	50	100	1	0.01144
4:74248166:C:T	50	90	1	0.4893
4:74248365:C:T	50	100	1	0.3658
4:74248473:T:C	49	100	0.99	0.03123
4:74248846:C:G	50	100	1	0.01162
4:74248967:G:C	50	100	1	0.4891
4:74249157:G:T	50	100	1	0.112
4:74249347:C:T	50	100	1	0.3511
4:74249436:A:G	50	100	1	0.03813
4:74249576:T:C	50	98	0.99	0.08733
4:74249674:T:C	50	100	1	0.03105
4:74249896:T:C	50	100	1	0.3891
4:74250042:A:G	48	100	1	0.3885
4:74250198:A:T	50	100	0.9	0.02633
4:74250296:T:A	50	100	0.96	0.01325
4:74250633:C:T	50	100	1	0.04575
4:74251020:A:G	50	100	1	0.03794
4:74251146:A:G	50	100	1	0.1407
4:74251716:A:G	50	100	1	0.08606
4:74251737:A:G	50	100	1	0.02106
4:74252023:T:C	50	100	1	0.02106
4:74252362:A:G	50	100	1	0.01707
4:74252694:T:A	50	100	1	0.3637
4:74253022:G:T	50	100	1	0.3847
4:74253251:A:G	50	100	0.99	0.03141
4:74253284:C:A	50	100	1	0.4717
4:74253356:G:A	50	100	1	0.3637
4:74254510:T:C	50	100	1	0.01162
4:74254714:G:A	50	100	1	0.3733
4:74254767:G:A	50	100	1	0.0138
4:74254836:G:A	50	100	0.99	0.03794
4:74255140:A:C	47	95.7	0.99	0.03123
4:74255641:C:T	50	100	1	0.4906
4:74255688:T:A	50	100	1	0.02088
4:74256825:T:C	50	100	1	0.03794
4:74257335:C:T	50	100	0.99	0.3404
4:74257337:G:A	50	100	0.99	0.3517
4:74257418:A:G	50	100	1	0.01398
4:74258643:T:A	50	100	1	0.01325
4:74258787:C:T	50	100	1	0.0915
4:74259123:A:C	50	100	1	0.4802
4:74259148:C:G	50	100	0.95	0.01761
4:74259293:G:C	50	100	0.99	0.1708
4:74259558:T:C	50	100	1	0.04702
4:74260302:C:T	50	98	1	0.02269
4:74260373:A:G	50	98	1	0.1525
4:74260856:C:T	50	100	1	0.3419
4:74260927:G:C	50	98	0.86	0.02378
4:74261019:T:A	49	100	0.86	0.03649
4:74261745:A:G	50	100	1	0.04702
4:74262077:C:G	50	100	0.99	0.4797
4:74262200:A:C	50	100	1	0.09223
4:74262959:A:G	50	100	1	0.4804
4:74263784:T:G	50	100	1	0.09241
4:74264017:A:T	50	100	0.99	0.06463
4:74264523:T:G	50	100	1	0.0472
4:74264744:G:A	50	100	1	0.02269
4:74264768:T:C	50	100	1	0.0138
4:74265243:T:C	50	100	1	0.01307
4:74265726:C:G	50	100	0.95	0.2734
4:74266569:G:A	50	100	1	0.04702
4:74266614:A:C	50	100	1	0.01688
4:74266931:T:C	50	100	0.99	0.4789
4:74267081:C:T	50	100	0.99	0.4657
4:74267434:A:G	50	100	0.99	0.4786
4:74267615:T:G	50	100	0.98	0.01761
4:74267700:T:G	50	100	1	0.4808
4:74267882:C:T	50	100	1	0.01307
4:74267996:G:A	50	100	1	0.04684
4:74269379:A:G	50	100	1	0.4802
4:74269460:T:G	50	100	0.99	0.01761
4:74270612:G:A	50	100	1	0.3362
4:74270711:G:A	50	100	1	0.337
4:74270794:C:A	50	100	1	0.4946
4:74270925:G:T	49	95.9	0.99	0.4975
4:74271043:C:T	50	100	1	0.4995
4:74271297:G:A	50	100	0.98	0.154
4:74271304:G:T	50	100	1	0.3366
4:74271407:G:A	50	98	0.67	0.01362
4:74271442:T:G	50	100	1	0.06463
4:74271454:C:A	50	100	0.98	0.01362
4:74271523:G:C	50	94	1	0.3413
4:74271537:T:G	50	100	1	0.01035
4:74271587:T:A	50	100	1	0.1523
4:74271643:G:C	50	100	1	0.02269
4:74271680:A:C	50	100	1	0.01325
4:74272010:T:C	50	100	1	0.04702
4:74272023:A:C	50	100	1	0.06463
4:74272581:G:A	50	100	1	0.342
4:74272662:A:T	50	100	1	0.06463
4:74272805:C:T	50	100	1	0.159
4:74272949:A:T	50	100	1	0.06463
4:74273524:C:T	50	100	1	0.4818
4:74274290:G:A	50	100	1	0.01816
4:74275406:T:C	50	100	1	0.2231
4:74275640:C:A	50	98	0.92	0.06155
4:74275969:T:A	50	100	0.99	0.4748
4:74276008:G:A	50	100	1	0.1699
4:74276361:A:G	50	100	1	0.05937
4:74276596:G:A	50	100	1	0.01797
4:74276631:A:T	50	100	0.99	0.03885
4:74277135:C:T	50	100	1	0.02215
4:74277355:C:T	50	100	0.98	0.1545
4:74277356:G:A	50	100	1	0.2231
4:74277365:G:A	50	100	0.96	0.01634
4:74277485:A:C	50	100	1	0.07117
4:74278157:G:A	50	100	1	0.01126
4:74278291:A:G	50	100	0.97	0.04938
4:74278449:A:G	50	100	1	0.05937
4:74278856:T:C	50	100	0.95	0.09277
4:74278896:A:C	50	100	1	0.2228
4:74279199:A:G	50	100	0.95	0.01452
4:74279697:A:T	50	100	1	0.2228
4:74279749:A:G	50	100	1	0.0866
4:74279864:T:C	50	100	0.99	0.4749
4:74280047:A:G	50	100	1	0.3341
4:74280078:G:A	50	100	1	0.01797
4:74280426:A:G	50	100	1	0.09259
4:74280607:A:C	50	100	0.9	0.02596
4:74280642:T:A	50	94	0.89	0.1365
4:74281108:G:A	50	100	1	0.1489
4:74282171:C:G	50	100	1	0.01797
4:74282278:C:G	50	100	0.97	0.02269
4:74282286:G:T	50	100	1	0.05755
4:74282408:C:T	50	100	1	0.05755
4:74282653:T:C	50	100	1	0.3426
4:74282792:T:C	50	100	1	0.2213
4:74282933:A:T	50	100	1	0.01816
4:74283205:A:G	50	100	1	0.3426
4:74283237:T:A	50	100	1	0.0837
4:74283438:C:A	50	100	0.9	0.01888
4:74283649:G:C	50	100	1	0.05755
4:74284094:G:A	50	100	1	0.05773
4:74284363:T:C	50	100	0.99	0.1699
4:74284443:T:C	50	100	1	0.09259
4:74284930:G:A	50	100	1	0.05773
4:74285024:C:G	50	100	1	0.09296
4:74285106:T:C	50	100	1	0.1785
4:74285465:A:G	50	100	1	0.1638
4:74285867:C:T	50	100	1	0.05755
4:74286103:A:G	50	100	1	0.01035
4:74286262:T:C	50	100	0.98	0.04956
4:74286719:G:A	50	100	0.99	0.1402
4:74286853:T:C	50	100	1	0.05828
4:74287194:G:A	50	100	1	0.05755
4:74287701:C:T	50	100	0.97	0.02269
4:74287993:A:G	50	100	1	0.2211
4:74288206:G:A	50	100	1	0.05755
4:74288721:G:A	50	98	1	0.08678
4:74289179:C:A	50	100	1	0.02233
4:74289509:C:G	50	100	1	0.3426
4:74290019:C:A	50	100	1	0.09695
4:74291163:G:A	50	98	0.87	0.01652
4:74291372:T:G	50	100	1	0.3422
4:74291587:T:A	50	100	1	0.0256
4:74292304:A:T	50	100	0.9	0.01888
4:74292515:A:G	50	100	1	0.3183
4:74292803:G:A	50	100	0.99	0.4635
4:74293188:C:T	50	100	1	0.01198
4:74294500:A:G	50	100	1	0.01797
4:74294859:A:G	50	100	1	0.01216
4:74295107:C:T	50	100	1	0.1728
4:74295177:A:G	50	100	1	0.1649
4:74295670:T:C	50	100	1	0.05773
4:74295935:C:T	50	100	1	0.1549
4:74296189:C:T	50	100	0.93	0.01053
4:74296207:T:C	50	100	0.98	0.08678
4:74296581:C:G	50	100	0.84	0.02433
4:74296961:G:A	50	100	0.98	0.465
4:74297398:G:A	50	100	1	0.01797
4:74297425:A:G	50	100	1	0.1792
4:74298312:G:A	49	100	1	0.02233
4:74298862:T:A	50	100	1	0.0256
4:74299413:T:C	47	100	1	0.08715
4:74299706:C:G	50	100	1	0.02233
4:74299817:C:T	50	100	0.9	0.01344
4:74300363:A:T	50	100	1	0.01797
4:74300870:A:G	50	100	1	0.05773
4:74301354:C:T	50	100	1	0.05882
4:74301815:A:G	50	100	0.9	0.01344
4:74302458:C:T	50	100	0.99	0.1627
4:74302854:T:C	50	100	1	0.1796
4:74303068:A:G	50	100	1	0.3477
4:74303367:A:T	50	98	0.94	0.0276
4:74303634:C:A	50	100	1	0.01198
4:74304423:G:A	50	100	1	0.08751
4:74304514:C:A	50	100	1	0.08769
4:74304793:A:G	50	100	1	0.08733
4:74305435:T:G	50	100	0.97	0.1712
4:74306296:C:G	50	100	1	0.05773
4:74307092:G:T	50	100	1	0.1552
4:74308298:A:C	50	100	0.99	0.08787
4:74308611:T:A	50	100	1	0.01797
4:74308815:A:T	50	100	1	0.1558
4:74309274:A:G	50	100	1	0.01035
4:74309960:A:G	50	100	1	0.09822
4:74310494:T:C	50	100	1	0.08787
4:74310975:A:G	50	100	1	0.1803
4:74311153:T:A	50	100	0.87	0.01797
4:74311266:A:G	50	100	1	0.09822
4:74311415:A:T	50	100	1	0.03595
4:74311561:A:C	50	100	1	0.08787
4:74311593:A:T	50	100	1	0.03214
4:74314164:G:C	50	100	1	0.01797
4:74314415:A:G	50	100	1	0.1803
4:74314719:C:A	50	100	1	0.01797
4:74314846:T:G	50	100	1	0.08206
4:74315530:A:C	50	100	0.97	0.08297
4:74315679:T:C	50	100	1	0.1805
4:74315746:G:A	50	98	1	0.0256
4:74315789:T:C	50	100	1	0.01797
4:74316156:G:A	50	100	0.98	0.171
4:74316273:T:C	50	100	1	0.09822
4:74316275:A:G	50	100	1	0.1803
4:74316887:A:G	50	100	1	0.01198
4:74317336:T:A	50	100	0.9	0.05792
4:74317541:C:T	50	100	0.99	0.1714
4:74317704:C:T	50	100	0.89	0.02324
4:74317843:C:T	50	100	1	0.05773
4:74318332:T:C	50	100	0.99	0.4619
4:74318521:C:G	50	100	0.83	0.02469
4:74318961:A:T	50	100	0.89	0.02614
4:74319038:T:C	50	100	0.9	0.01888
4:74319044:A:G	50	100	0.99	0.08787
4:74319607:G:T	50	100	0.97	0.08733
4:74319706:T:C	50	98	0.96	0.05792
4:74319893:A:G	50	100	1	0.08751
4:74320201:A:G	50	100	1	0.09749
4:74320521:C:A	50	100	1	0.0256
4:74320537:C:T	50	100	1	0.3609
4:74320546:C:T	50	100	1	0.09768
4:74320687:A:C	50	100	0.98	0.08751
4:74320736:C:T	50	100	0.98	0.02378
4:74320964:C:A	50	100	1	0.01126
4:74321132:T:C	50	100	0.99	0.09822
4:74321457:G:A	50	100	0.99	0.09804
4:74321564:A:G	50	100	1	0.1797
4:74321658:C:T	50	100	1	0.116
4:74321684:C:T	50	100	1	0.01797
4:74322587:C:T	50	100	0.97	0.05773
4:74323725:C:T	50	100	0.98	0.03613
4:74323726:C:G	50	100	1	0.08787
4:74324274:C:G	50	100	1	0.1799
4:74324485:G:A	50	100	1	0.3544
4:74324621:C:T	50	100	1	0.09604
4:74325126:T:C	50	100	0.99	0.1756
4:74325839:T:C	50	100	0.93	0.01652
4:74326173:C:T	50	100	1	0.09604
4:74326266:A:G	50	100	0.99	0.1786
4:74326917:A:G	50	100	1	0.01071
4:74327133:G:A	50	100	0.99	0.4513
4:74327144:G:A	50	100	1	0.05755
4:74327290:C:T	50	100	0.97	0.01017
4:74327353:A:C	50	100	1	0.05755
4:74327634:G:A	50	100	0.97	0.01797
4:74327921:A:G	50	100	0.99	0.1759
4:74328003:A:G	50	100	0.98	0.171
4:74328006:C:T	50	100	0.98	0.1708
4:74328162:C:T	50	100	0.98	0.1714
4:74328363:T:A	50	100	0.97	0.03595
4:74328453:T:C	50	100	0.98	0.1714
4:74328691:T:C	50	100	0.86	0.02215
4:74328954:A:T	50	100	1	0.01779
4:74329103:A:T	50	100	1	0.01779
4:74329257:C:G	50	100	0.86	0.02215
4:74329261:C:A	50	100	0.86	0.02215
4:74329264:G:A	50	100	1	0.01035
4:74329318:G:T	50	100	1	0.08606
4:74329613:A:T	50	100	0.98	0.03595
4:74329681:A:G	50	100	1	0.05773
4:74330038:A:G	50	100	1	0.05773
4:74330188:A:G	50	100	1	0.05773
4:74330796:G:C	50	100	0.98	0.4493
4:74331014:C:T	50	100	0.99	0.1756
4:74331191:T:C	50	98	0.85	0.02215
4:74331228:A:G	50	100	0.99	0.01017
4:74331319:A:G	50	100	0.97	0.09604
4:74331477:C:A	49	100	1	0.04375
4:74331698:T:C	50	100	0.95	0.1048
4:74332086:C:T	50	98	0.9	0.3183
4:74332429:C:T	50	100	0.77	0.02451
4:74332441:T:G	50	88	0.81	0.398
4:74332578:A:G	50	98	0.68	0.07026
4:74332591:C:T	50	84	0.79	0.4221
4:74332903:T:A	50	90	0.91	0.3284
4:74333303:G:A	50	100	0.96	0.07262
4:74333346:A:C	50	98	0.97	0.4586
4:74333356:G:A	50	98	0.93	0.1058
4:74333540:A:G	50	98	0.99	0.1794
4:74333552:C:A	50	100	0.99	0.118
4:74333584:A:G	50	100	0.99	0.1796
4:74333718:A:G	50	100	1	0.06118
4:74333892:A:G	50	100	0.99	0.1768
4:74333940:T:G	50	100	0.99	0.1772
4:74334095:G:A	50	100	0.98	0.04067
4:74334312:G:A	50	100	0.98	0.04049
4:74334335:A:C	50	100	0.99	0.1688
4:74334391:T:A	50	100	1	0.1748
4:74334465:C:T	50	100	1	0.177
4:74334510:G:A	50	100	1	0.177
4:74334687:C:G	50	96	1	0.1781
4:74334743:G:T	50	100	1	0.06409
4:74334812:C:T	50	100	1	0.226
4:74334898:C:A	50	100	1	0.04757
4:74335033:A:G	50	100	1	0.2337
4:74335054:A:G	50	100	1	0.1852
4:74335198:G:A	50	100	0.99	0.3101
4:74335319:G:A	50	100	0.99	0.3101
4:74335461:G:A	50	98	0.77	0.01452
4:74335580:T:C	50	100	1	0.4955
4:74335611:T:C	50	100	0.99	0.4955
4:74335616:A:T	50	100	0.99	0.3095
4:74335617:G:T	50	100	0.99	0.3101
4:74335702:T:G	50	100	0.99	0.3103
4:74335815:C:G	50	100	1	0.1848
4:74335816:G:A	50	100	0.94	0.03159
4:74335930:G:A	50	100	1	0.185
4:74335949:C:A	50	100	1	0.1848
4:74335956:T:C	50	100	1	0.4971
4:74335962:C:T	50	100	0.99	0.4967
4:74336072:C:T	50	100	1	0.1848
4:74336073:G:T	50	100	1	0.03195
4:74336167:G:A	50	100	0.99	0.3117
4:74336304:C:T	50	100	1	0.0679
4:74336332:T:C	50	100	1	0.4971
4:74336560:G:T	50	100	1	0.1204
4:74336600:G:A	50	100	1	0.185
4:74336618:A:G	50	100	0.99	0.3117
4:74336714:T:A	50	100	1	0.4557
4:74336853:C:T	50	100	0.99	0.3117
4:74336905:C:T	50	100	1	0.4971
4:74337005:T:A	50	98	1	0.1839
4:74337168:G:A	50	100	1	0.1839
4:74337171:C:T	50	100	0.98	0.3135
4:74337200:C:T	50	100	0.99	0.4969
4:74338058:A:G	50	98	1	0.4969
4:74338379:C:T	50	100	0.98	0.2567
4:74338400:C:T	50	100	0.99	0.3128
4:74338607:A:G	50	100	1	0.3125
4:74338719:A:G	50	100	1	0.433
4:74338723:A:G	50	100	1	0.1202
4:74338725:A:G	50	100	1	0.4969
4:74338831:C:T	50	100	1	0.3126
4:74338971:A:G	50	100	1	0.06354
4:74339002:A:T	50	100	1	0.06354
4:74339003:T:G	50	100	1	0.06354
4:74339251:A:G	50	100	1	0.4969
4:74339381:G:C	50	100	1	0.4334
4:74339404:G:C	50	100	1	0.4334
4:74339416:C:T	50	100	1	0.3157
4:74339695:C:T	50	100	1	0.4655
4:74339734:T:C	50	100	0.82	0.03214
4:74339875:C:A	50	100	1	0.4334
4:74340108:T:C	50	100	1	0.4973
4:74340322:A:G	50	100	1	0.4973
4:74340407:A:T	50	100	0.98	0.04121
4:74340449:G:A	50	100	0.96	0.04139
4:74340468:T:C	50	100	1	0.03214
4:74340952:C:T	50	100	0.96	0.04139
4:74340976:A:T	50	100	1	0.4332
4:74340989:C:T	50	100	1	0.3126
4:74341044:T:C	50	100	1	0.4334
4:74341109:G:C	50	100	1	0.4334
4:74341110:A:C	50	100	1	0.3126
4:74341468:G:A	50	100	1	0.03214
4:74341483:C:T	50	100	0.99	0.06845
4:74341774:A:G	50	100	1	0.4334
4:74341914:G:A	50	100	0.98	0.04121
4:74342010:G:A	50	100	0.99	0.1206
4:74342031:C:T	50	100	1	0.4334
4:74342131:G:C	50	100	1	0.4334
4:74342144:G:T	50	100	1	0.433
4:74342217:C:T	50	98	0.99	0.2698
4:74342225:A:G	50	98	1	0.3125
4:74342246:C:T	50	100	0.96	0.01688
4:74342328:T:A	50	100	1	0.4334
4:74342552:C:T	50	100	1	0.4336
4:74342601:C:T	50	100	1	0.4334
4:74342750:A:G	50	100	1	0.06373
4:74342802:G:T	50	100	1	0.4332
4:74342847:G:A	50	100	0.99	0.0748
4:74342860:C:T	50	100	1	0.4334
4:74343132:T:G	50	100	1	0.4332
4:74343170:C:T	50	100	1	0.4332
4:74343219:A:C	50	100	1	0.433
4:74343247:G:T	50	100	0.82	0.01271
4:74343308:T:G	50	100	1	0.4332
4:74343324:T:C	50	100	1	0.06373
4:74343375:A:C	50	100	1	0.3161
4:74343379:A:C	50	100	1	0.4332
4:74343588:C:T	50	100	0.99	0.1166
4:74343628:A:C	50	100	0.98	0.2698
4:74343776:C:T	50	100	0.96	0.04121
4:74343957:T:G	50	100	0.94	0.03177
4:74344050:G:A	49	100	0.99	0.1202
4:74344215:C:A	50	100	1	0.4332
4:74344246:C:T	50	100	1	0.3126
4:74344286:C:T	50	100	0.98	0.1309
4:74344357:T:G	50	100	1	0.433
4:74344420:G:A	50	100	1	0.433
4:74344462:C:T	50	100	1	0.433
4:74344556:C:T	50	100	1	0.4332
4:74344626:A:G	50	100	1	0.4332
4:74344958:A:C	50	100	1	0.4332
4:74344994:G:A	50	100	1	0.03214
4:74345005:C:T	50	100	0.93	0.01017
4:74345074:G:A	50	100	1	0.4806
4:74345125:T:C	50	100	1	0.4332
4:74345174:G:C	50	100	0.99	0.1202
4:74345230:G:T	50	100	0.99	0.1198
4:74345246:A:G	50	100	1	0.4332
4:74345334:T:A	50	100	1	0.4332
4:74345389:C:T	50	100	1	0.06391
4:74345434:C:T	50	100	1	0.4328
4:74345474:G:T	50	100	1	0.4328
4:74345654:T:C	50	98	0.99	0.39
4:74345770:T:A	50	98	1	0.4325
4:74345896:A:C	50	98	1	0.4325
4:74345973:G:C	50	98	1	0.3125
4:74346022:T:C	50	100	0.89	0.0118
4:74346177:T:C	50	98	1	0.3125
4:74346203:T:C	50	100	0.96	0.04139
4:74346648:G:C	50	100	1	0.03214
4:74347006:A:G	50	98	0.98	0.2698
4:74347014:G:C	50	100	0.78	0.01852
4:74347101:C:T	50	98	1	0.4326
4:74347450:A:G	50	98	1	0.4326
4:74347559:G:A	50	98	1	0.4326
4:74347587:G:T	50	98	1	0.4326
4:74347621:C:A	50	98	1	0.4326
4:74347646:A:C	50	98	1	0.4326
4:74347706:G:A	50	100	1	0.03214
4:74348031:T:C	50	98	1	0.4325
4:74348220:A:G	50	98	1	0.4325
4:74348320:C:A	50	100	0.99	0.1193
4:74348359:T:C	50	98	1	0.4325
4:74348366:G:C	50	98	1	0.4323
4:74348489:G:C	50	98	1	0.4323
4:74348717:G:A	50	98	1	0.4325
4:74349216:A:G	50	100	0.99	0.01452
4:74349283:C:A	48	91.7	1	0.4321
4:74349339:G:C	45	84.4	1	0.4566
4:74349414:G:A	48	95.8	1	0.3123
4:74349510:T:A	50	100	0.98	0.1175
4:74349621:A:C	50	100	1	0.06373
4:74349647:G:C	50	98	1	0.4323
4:74349812:T:C	50	98	0.99	0.4381
4:74349864:T:A	50	100	1	0.06409
4:74349944:A:G	50	100	0.96	0.03286
4:74350179:C:T	50	100	0.99	0.05192
4:74350191:A:C	50	96	0.98	0.4363
4:74350505:G:T	50	98	0.97	0.4546
4:74350521:G:A	50	98	0.98	0.4499
4:74350648:G:A	50	98	0.96	0.2529
4:74350673:T:C	50	100	0.98	0.279
4:74350736:A:G	50	98	0.96	0.4192
4:74350880:A:G	50	96	0.97	0.3869
4:74350958:G:A	50	94	0.96	0.2177
4:74351053:G:A	50	94	0.86	0.07317
4:74351179:G:A	50	94	0.97	0.2144
4:74351397:T:G	50	96	0.98	0.2146
4:74351546:C:T	50	98	0.98	0.1033
4:74351563:A:G	50	98	0.98	0.1033
4:74351697:C:T	50	98	0.83	0.02215
4:74351815:G:A	50	98	0.98	0.09078
4:74352044:G:A	50	98	0.99	0.1026
4:74352069:T:C	50	100	0.94	0.03631
4:74352071:A:G	50	98	0.98	0.0935
4:74352091:A:C	50	98	0.99	0.1022
4:74352092:G:A	50	98	0.99	0.1022
4:74352261:T:G	50	98	0.99	0.1024
4:74352300:C:T	50	98	0.99	0.1024
4:74352450:A:G	50	100	0.94	0.0285
4:74352564:G:A	50	100	0.99	0.1022
4:74352771:G:A	50	100	1	0.03522
4:74353225:C:T	50	98	0.99	0.1031
4:74353241:T:C	50	98	0.99	0.1031
4:74353313:T:C	50	100	1	0.0354
4:74353602:T:A	50	100	0.99	0.03522
4:74355426:A:G	50	100	1	0.1151
4:74355594:C:T	50	98	0.98	0.07625
4:74355679:T:C	50	100	0.99	0.1167
4:74355770:G:A	50	100	0.95	0.01053
4:74356409:C:T	50	100	0.98	0.03413
4:74356455:A:G	50	100	0.97	0.03431
4:74356603:G:A	50	94	0.73	0.05574
4:74356794:A:T	50	100	0.84	0.01471
4:74357363:G:A	50	100	0.98	0.3059
4:74357372:C:T	50	100	0.98	0.3059
4:74357994:A:G	50	100	0.97	0.03395
4:74358873:T:C	50	100	0.99	0.3063
4:74359452:C:G	50	100	1	0.1149
4:74359725:T:C	50	100	0.9	0.02306
4:74359977:C:A	50	100	1	0.1178
4:74360366:G:A	50	100	1	0.1149
4:74360420:T:C	50	100	0.99	0.2781
4:74360594:G:T	50	100	1	0.1149
4:74360610:C:T	50	100	1	0.1147
4:74360722:T:A	50	100	1	0.1151
4:74360797:G:A	50	100	1	0.1147
4:74360927:T:C	50	100	0.99	0.1153
4:74360942:T:A	50	100	0.99	0.1412
4:74360943:T:A	50	100	1	0.1097
4:74361048:T:A	50	100	1	0.03377
4:74361166:A:T	50	100	1	0.1147
4:74361216:T:C	50	100	1	0.1147
4:74361249:G:A	50	100	1	0.1147
4:74361404:T:A	50	100	1	0.1178
4:74361465:A:G	50	100	1	0.1151
4:74361556:A:G	50	100	1	0.1149
4:74361652:G:A	50	100	1	0.1149
4:74361932:C:T	50	100	1	0.1149
4:74362052:C:T	50	100	1	0.1149
4:74362088:A:G	50	100	1	0.1149
4:74362193:C:T	50	88	0.68	0.0345
4:74362194:G:C	49	87.8	0.72	0.03014
4:74362195:C:T	50	90	0.74	0.02959
4:74362318:T:A	50	100	1	0.1151
4:74362537:T:A	50	100	1	0.1151
4:74362655:G:A	50	100	1	0.1151
4:74362754:T:C	50	100	0.99	0.3066
4:74363640:C:T	43	90.7	1	0.1175
4:74363691:T:C	49	95.9	1	0.1144
4:74363698:T:G	49	98	1	0.1144
4:74363759:G:A	50	100	0.87	0.01253
4:74364449:C:G	50	98	0.98	0.01053
4:74364585:C:A	50	100	0.99	0.03486
4:74365213:T:G	50	100	0.98	0.1127
4:74365527:C:G	50	100	0.98	0.1146
4:74365818:C:A	50	100	1	0.02669
4:74366149:A:T	50	100	0.98	0.2751
4:74366684:G:C	50	100	1	0.01561
4:74366714:C:A	50	100	0.98	0.1144
4:74367488:T:C	50	98	0.93	0.0187
4:74368485:T:C	50	100	1	0.09895
4:74368648:G:C	50	100	1	0.02669
4:74368769:G:A	50	98	0.99	0.295
4:74369184:G:T	50	100	0.97	0.09695
4:74369203:G:A	50	100	1	0.02669
4:74369237:C:A	50	100	1	0.09677
4:74369548:G:A	50	100	0.99	0.2678
4:74369778:T:G	50	100	0.94	0.02651
4:74369807:T:A	50	100	0.99	0.2954
4:74369940:T:C	50	100	1	0.09586
4:74370072:C:T	50	100	0.99	0.2965
4:74370345:A:G	50	100	1	0.09586
4:74370626:T:A	50	100	0.95	0.1151
4:74370960:A:C	50	100	1	0.02669
4:74371068:T:A	50	100	1	0.09822
4:74371292:T:A	50	100	1	0.09586
4:74372162:G:A	50	100	0.98	0.2593
4:74372543:G:T	50	100	1	0.09677
4:74373067:A:G	49	100	1	0.09586
4:74373319:A:G	50	100	1	0.09586
4:74373518:G:A	50	100	0.99	0.2589
4:74374421:C:T	50	100	1	0.09677
4:74374453:A:G	50	100	1	0.09677
4:74374943:C:T	50	100	1	0.09695
4:74375858:G:C	50	100	1	0.08043
4:74376632:A:G	50	100	1	0.09568
4:74377328:G:T	50	100	1	0.09568
4:74377402:C:T	50	100	1	0.09604
4:74377476:T:C	50	100	0.94	0.01452
4:74377842:T:C	50	100	1	0.1138
4:74377847:G:C	50	100	1	0.1138
4:74377873:G:C	50	100	0.99	0.09804
4:74377985:A:G	50	100	1	0.1135
4:74378096:G:A	50	100	0.99	0.0955
4:74378111:C:T	50	100	0.99	0.09405
4:74378231:A:T	50	100	0.77	0.03105
4:74378458:C:A	50	100	0.99	0.09405
4:74378562:C:T	50	100	1	0.02614
4:74378712:C:A	50	100	0.98	0.09368
4:74378714:T:G	50	100	0.99	0.09405
4:74379064:C:T	50	100	0.99	0.2576
4:74379626:T:A	50	94	0.95	0.05901
4:74379816:T:G	50	100	0.63	0.01071
4:74380022:T:C	50	98	0.98	0.05283
4:74380379:A:G	50	100	0.99	0.09459
4:74380395:A:G	50	100	0.99	0.09731
4:74380429:C:T	50	98	0.99	0.01761
4:74380445:T:C	50	100	0.99	0.09586
4:74380900:A:T	50	100	1	0.1137
4:74381373:C:A	50	100	0.99	0.1137
4:74381457:T:A	50	100	0.99	0.256
4:74382088:T:G	50	100	0.98	0.09223
4:74382238:T:A	50	100	0.98	0.2729
4:74382415:T:C	50	100	1	0.02614
4:74382717:A:G	50	100	0.98	0.1578
4:74382788:G:T	50	98	0.73	0.02487
4:74382827:C:T	50	100	0.99	0.1262
4:74382880:G:T	50	100	0.99	0.09041
4:74382882:A:T	50	100	0.99	0.0906
4:74382934:A:G	50	100	0.98	0.1173
4:74382968:G:A	50	100	0.99	0.281
4:74383180:C:A	50	100	1	0.0374
4:74383496:T:A	50	100	0.98	0.04938
4:74383648:T:G	50	100	0.98	0.1278
4:74384109:T:C	50	100	1	0.1287
4:74384429:T:C	50	100	1	0.1235
4:74385896:C:T	50	100	1	0.01017
4:74386462:A:C	50	100	1	0.1391
4:74386633:C:T	50	100	1	0.1402
4:74386936:G:A	50	100	1	0.01071
4:74387068:T:C	50	100	1	0.1231
4:74387403:A:C	50	100	0.99	0.2337
4:74387419:G:T	50	100	0.99	0.2337
4:74387426:T:G	50	100	1	0.1382
4:74387606:A:G	50	100	1	0.01471
4:74387727:T:C	50	100	0.99	0.02215
4:74388541:G:A	50	100	1	0.1231
4:74388565:G:A	50	100	1	0.1378
4:74388855:C:T	50	100	1	0.1233
4:74388979:G:T	50	100	0.99	0.01017
4:74388987:A:G	50	100	1	0.1382
4:74389065:C:T	50	96	0.95	0.4483
4:74389152:A:G	50	100	1	0.138
4:74389434:C:T	50	100	1	0.1378
4:74389549:T:G	50	100	1	0.1235
4:74389550:A:C	50	100	1	0.1235
4:74389721:C:G	50	100	1	0.138
4:74389854:T:A	50	100	1	0.138
4:74390152:G:A	50	100	1	0.1382
4:74390177:G:T	50	100	1	0.01634
4:74390418:G:A	50	100	1	0.1231
4:74390513:T:C	50	100	1	0.138
4:74390634:G:A	50	100	0.99	0.01543
4:74391285:T:C	50	98	0.83	0.01416
4:74391602:G:C	50	100	0.95	0.01216
4:74392282:T:C	50	98	0.98	0.03958
4:74392303:C:T	50	100	0.99	0.1402
4:74392335:T:C	50	100	0.99	0.1389
4:74392350:A:T	50	100	1	0.01543
4:74392541:G:A	50	100	0.99	0.1391
4:74392712:G:A	50	100	0.99	0.1391
4:74392826:G:A	50	100	0.99	0.1391
4:74392961:A:G	50	96	0.94	0.3637
4:74393168:C:T	50	100	0.95	0.1382
4:74393520:A:G	50	98	0.84	0.09477
4:74393688:G:A	50	94	0.81	0.4777
4:74393821:A:G	50	96	0.83	0.04139
4:74393974:A:G	50	96	0.77	0.2264
4:74394091:T:C	50	96	0.82	0.02814
4:74394244:A:C	50	96	0.91	0.07426
4:74394615:A:C	50	100	0.98	0.3181
4:74394827:C:G	50	100	0.95	0.03722
4:74395690:A:G	50	100	1	0.2892
4:74396030:T:A	50	100	0.82	0.01017
4:74396087:C:G	50	98	0.8	0.01471
4:74396152:A:G	50	100	1	0.01634
4:74396333:T:C	50	98	1	0.289
4:74396377:T:C	50	98	0.98	0.05991
4:74396566:G:A	50	100	1	0.2883
4:74396667:T:C	50	100	1	0.2883
4:74396956:T:A	50	100	0.98	0.3597
4:74396961:C:A	50	100	1	0.2821
4:74397153:C:T	50	100	1	0.2883
4:74397237:A:G	50	100	1	0.2883
4:74397692:T:C	50	100	0.99	0.2605
4:74397785:G:A	50	100	0.99	0.04975
4:74397910:T:C	50	100	0.99	0.04975
4:74397956:A:G	50	100	1	0.2883
4:74398208:T:C	50	98	1	0.2883
4:74398353:G:T	50	100	1	0.2883
4:74398429:C:T	50	100	1	0.2885
4:74398534:G:C	50	100	1	0.2885
4:74398669:A:G	50	100	1	0.2887
4:74399146:G:A	50	98	1	0.2863
4:74399196:T:C	50	98	1	0.2885
4:74399260:T:C	50	100	1	0.2885
4:74399424:G:A	50	100	0.97	0.1776
4:74399547:G:A	50	100	0.99	0.04194
4:74399621:C:G	50	100	1	0.02397
4:74400487:A:G	50	100	1	0.01634
4:74400610:C:G	50	100	1	0.01489
4:74400720:G:A	50	100	1	0.0374
4:74400990:C:T	48	89.6	0.77	0.07662
4:74401055:T:C	50	100	0.67	0.02142
4:74401471:G:A	50	100	0.83	0.01017
4:74401643:G:A	50	100	1	0.2582
4:74401698:T:A	50	100	1	0.2881
4:74401743:A:G	50	100	1	0.2881
4:74402563:G:A	50	100	1	0.2825
4:74402690:T:C	50	100	1	0.2749
4:74403013:C:T	50	100	1	0.2741
4:74403476:T:C	50	100	1	0.06173
4:74403712:G:A	50	100	1	0.2881
4:74403940:T:C	50	100	1	0.06191
4:74404335:G:A	50	100	1	0.06173
4:74404473:G:A	50	100	1	0.2171
4:74404632:T:G	50	100	1	0.06173
4:74405107:A:G	50	100	1	0.2881
4:74406183:G:A	50	98	0.96	0.03686
4:74406532:C:A	50	100	1	0.307
4:74406734:C:T	50	100	1	0.3079
4:74406801:T:C	50	100	1	0.0679
4:74406906:C:G	50	100	1	0.309
4:74406907:C:T	50	100	1	0.3086
4:74406908:A:G	50	100	1	0.309
4:74407050:C:A	50	98	0.88	0.05138
4:74407363:A:G	50	96	0.96	0.3388
4:74407560:A:C	50	100	0.99	0.04139
4:74408020:T:C	50	98	0.98	0.03849
4:74408539:G:A	50	98	1	0.2671
4:74409174:C:A	50	98	0.99	0.03123
4:74409460:A:G	50	100	0.99	0.03177
4:74409959:C:T	50	100	0.98	0.03885
4:74410453:G:A	50	100	0.99	0.03086
4:74410807:A:G	50	100	1	0.3829
4:74411326:G:A	50	100	1	0.3326
4:74411629:C:T	50	100	1	0.3402
4:74411674:G:A	50	100	0.94	0.04049
4:74411901:C:T	50	100	1	0.3402
4:74412343:G:A	50	100	1	0.3286
4:74412433:T:A	50	100	1	0.3288
4:74412701:C:T	50	100	0.99	0.3297
4:74412976:A:G	50	100	1	0.3288
4:74413141:G:C	50	100	1	0.2562
4:74413457:G:A	50	100	1	0.3288
4:74413578:T:C	50	100	0.99	0.3286
4:74413659:T:C	50	96	0.92	0.06663
4:74413748:T:C	50	100	1	0.3288
4:74413776:C:T	50	100	0.97	0.03831
4:74413829:A:T	49	100	0.99	0.02905
4:74413859:G:T	50	100	0.78	0.01289
4:74413945:G:T	50	100	0.99	0.03831
4:74413975:C:G	50	100	0.97	0.04031
4:74414265:T:A	50	100	1	0.3297
4:74414280:G:A	50	100	0.99	0.03813
4:74414552:C:A	50	100	0.96	0.02705
4:74414555:A:T	50	100	1	0.03105
4:74414655:C:T	50	98	1	0.2146
4:74415047:A:G	50	100	1	0.3288
4:74415095:T:A	50	100	1	0.3288
4:74415135:G:A	50	100	1	0.3279
4:74415142:A:C	50	100	1	0.3288
4:74415797:T:C	49	100	1	0.03086
4:74415891:T:C	50	100	1	0.03086
4:74415901:G:A	50	100	0.98	0.04067
4:74416139:T:C	50	98	0.87	0.01507
4:74416215:T:A	50	100	1	0.02451
4:74416233:T:C	50	100	1	0.3282
4:74416982:A:T	50	100	1	0.3275
4:74417115:C:A	50	100	1	0.3275
4:74417130:G:A	50	100	0.99	0.378
4:74417199:G:A	50	100	0.99	0.03867
4:74417571:T:C	50	100	1	0.3277
4:74417950:A:G	50	100	1	0.3275
4:74418073:G:T	50	100	1	0.3277
4:74418102:G:A	50	98	1	0.2128
4:74418302:A:G	50	100	0.99	0.346
4:74418358:T:C	50	100	1	0.3292
4:74418518:G:A	50	98	0.95	0.01307
4:74418630:T:G	50	100	1	0.03068
4:74418792:G:A	50	100	1	0.3279
4:74418796:A:C	50	100	0.97	0.03976
4:74419063:A:G	50	100	0.99	0.3537
4:74420031:C:T	50	100	1	0.0817
4:74420114:T:C	49	100	0.97	0.06736
4:74420592:T:C	50	100	0.99	0.06826
4:74420666:G:C	50	100	1	0.0817
4:74420869:G:A	50	100	0.99	0.2992
4:74421086:A:G	50	100	1	0.0837
4:74421228:T:C	50	100	1	0.2992
4:74421251:T:A	50	100	1	0.0837
4:74421435:G:A	50	100	0.98	0.2754
4:74421558:G:A	50	100	1	0.05901
4:74421577:C:G	49	100	0.98	0.06736
4:74421746:G:A	50	100	0.96	0.03105
4:74422111:G:A	50	100	0.97	0.01344
4:74422117:C:T	50	100	1	0.08388
4:74422460:G:A	50	100	1	0.299
4:74422794:C:T	50	100	1	0.2992
4:74423638:T:C	50	100	1	0.08388
4:74423648:A:G	50	100	1	0.2734
4:74423891:A:G	50	100	1	0.08388
4:74423933:A:T	50	100	1	0.08497
4:74423981:T:G	50	100	0.8	0.01271
4:74425006:G:A	50	100	1	0.08442
4:74425739:T:A	50	100	1	0.07008
4:74426771:C:T	50	100	1	0.08388
4:74427049:G:A	50	100	1	0.0581
4:74427440:C:T	50	100	1	0.08388
4:74427586:A:C	50	100	1	0.01362
4:74427766:A:T	50	100	1	0.08388
4:74428079:T:C	50	100	1	0.08388
4:74428367:A:G	50	100	1	0.08388
4:74428593:G:T	50	100	1	0.01362
4:74428599:C:T	50	100	0.98	0.2731
4:74428758:G:A	50	100	1	0.0581
4:74429173:C:G	50	100	1	0.08388
4:74429261:A:G	50	100	1	0.08388
4:74429362:G:A	50	100	1	0.2996
4:74429439:A:G	50	100	1	0.08388
4:74429650:G:A	50	100	1	0.08388
4:74429845:T:C	50	100	0.91	0.1481
4:74430346:T:C	50	100	1	0.08388
4:74430499:A:C	50	100	1	0.08388
4:74430532:C:T	50	100	1	0.0837
4:74430649:G:T	50	100	1	0.01307
4:74430679:A:G	50	100	0.7	0.01561
4:74430987:C:T	50	100	0.99	0.01144
4:74431021:T:C	50	100	1	0.08388
4:74431088:C:T	50	100	1	0.08388
4:74431238:A:T	50	100	1	0.08388
4:74431494:T:G	50	100	1	0.08388
4:74431498:A:G	50	100	1	0.03849
4:74431640:G:A	50	100	0.99	0.2729
4:74431646:G:A	50	100	1	0.0837
4:74431745:G:A	50	100	0.95	0.01797
4:74431887:C:G	50	100	0.99	0.06754
4:74432019:T:C	50	100	1	0.01362
4:74432128:A:C	50	100	0.99	0.08388
4:74432512:G:A	50	100	1	0.4521
4:74432825:A:G	50	100	1	0.01362
4:74433001:T:C	50	100	0.99	0.01162
4:74433002:C:A	50	100	0.99	0.2996
4:74433198:G:T	50	100	1	0.4519
4:74433307:C:G	50	100	1	0.01362
4:74433372:G:A	50	100	1	0.02179
4:74433459:C:T	50	100	1	0.4519
4:74433485:G:A	50	100	1	0.02179
4:74433744:G:C	50	100	0.99	0.3226
4:74433754:A:G	50	98	0.99	0.3226
4:74433873:G:A	50	100	1	0.3845
4:74433888:C:T	50	100	0.99	0.06155
4:74434118:G:C	50	100	1	0.4519
4:74434252:C:T	50	100	1	0.03613
4:74434298:A:G	50	100	0.99	0.06754
4:74434310:A:G	50	100	0.99	0.06736
4:74434368:C:T	50	84	0.72	0.1313
4:74434442:A:T	50	100	0.99	0.06137
4:74434727:G:C	50	100	0.99	0.03613
4:74434878:T:C	50	100	0.99	0.3224
4:74435171:C:A	50	100	1	0.02179
4:74435483:A:G	50	100	0.99	0.06173
4:74435649:C:T	50	100	1	0.02052
4:74435873:C:T	50	100	1	0.3477
4:74436131:A:G	50	100	1	0.2723
4:74436186:T:C	50	100	0.99	0.07534
4:74436863:A:C	50	100	1	0.2318
4:74437482:G:T	50	100	1	0.06754
4:74438572:A:C	50	100	1	0.272
4:74438929:G:T	50	100	1	0.272
4:74439327:C:T	50	100	1	0.06663
4:74439443:C:T	50	100	0.96	0.02233
4:74439491:G:A	50	100	1	0.06681
4:74439634:C:T	50	100	1	0.08769
4:74439850:G:A	50	100	1	0.4682
4:74440131:C:A	50	100	0.98	0.02269
4:74440132:G:C	50	100	1	0.02796
4:74440489:T:C	50	100	1	0.2723
4:74440525:C:T	50	100	1	0.02179
4:74440642:A:C	50	100	0.93	0.03159
4:74441177:A:G	50	100	1	0.4771
4:74441210:A:G	50	100	1	0.02179
4:74441971:A:C	50	100	1	0.4769
4:74442384:T:C	50	100	1	0.2725
4:74442622:C:T	50	98	0.92	0.04847
4:74443146:C:G	50	100	1	0.2663
4:74443504:C:T	50	98	0.99	0.07534
4:74443575:A:G	50	98	1	0.4011
4:74443692:A:T	50	100	1	0.07625
4:74443746:T:C	49	93.9	0.94	0.3508
4:74443749:T:C	48	91.7	0.93	0.08896
4:74444206:G:C	50	100	0.97	0.01216
4:74444689:A:T	50	100	1	0.2662
4:74445238:A:C	50	98	1	0.07498
4:74445334:T:C	50	98	0.99	0.07498
4:74445375:G:A	50	98	0.98	0.0797
4:74446515:T:C	50	100	1	0.1547
4:74446969:A:G	50	100	1	0.02778
4:74448212:G:A	50	100	1	0.0443
4:74448257:C:T	50	100	1	0.1512
4:74449007:A:C	50	100	1	0.2729
4:74449276:T:C	50	100	1	0.3716
4:74449526:C:T	50	100	1	0.3651
4:74449901:G:A	50	100	0.86	0.02233
4:74450039:C:T	49	100	1	0.319
4:74450318:A:G	50	100	0.98	0.1311
4:74450335:C:T	50	100	1	0.03631
4:74450339:C:T	50	100	1	0.394
4:74450398:C:T	50	100	1	0.02124
4:74450574:G:A	50	100	1	0.2682
4:74450576:G:A	50	100	1	0.3942
4:74450664:T:C	50	100	1	0.07426
4:74451319:T:C	50	100	1	0.2682
4:74451419:T:C	50	100	1	0.2682
4:74452160:C:T	50	100	1	0.2407
4:74453973:C:G	50	100	1	0.3656
4:74454705:A:G	50	100	1	0.08551
4:74455031:C:T	50	100	1	0.2406
4:74455931:T:C	50	100	1	0.07389
4:74456263:T:C	50	100	1	0.4399
4:74456287:C:T	50	100	1	0.07389
4:74456341:T:G	50	100	0.99	0.2291
4:74456586:T:A	50	100	1	0.3655
4:74456588:T:A	50	100	1	0.3655
4:74456700:A:G	50	98	1	0.4392
4:74456775:A:T	50	100	1	0.2747
4:74456821:T:A	50	100	1	0.3655
4:74457236:C:G	50	100	1	0.3655
4:74457302:G:T	50	100	1	0.07426
4:74457928:C:T	50	100	1	0.2404
4:74457944:G:C	50	100	1	0.268
4:74458159:C:A	50	100	1	0.07407
4:74458573:T:C	50	100	1	0.3658
4:74459245:A:G	50	100	1	0.3655
4:74459587:A:T	50	100	1	0.3019
4:74459760:G:A	50	100	1	0.3655
4:74459858:C:T	50	100	1	0.07426
4:74459930:T:G	50	100	1	0.3019
4:74460551:G:C	50	100	1	0.2596
4:74460709:T:C	50	100	1	0.07407
4:74460891:A:G	50	100	1	0.01107
4:74460921:T:C	49	100	1	0.08533
4:74461181:C:G	50	98	0.96	0.04829
4:74461371:A:T	50	100	1	0.02124
4:74461430:T:G	50	100	1	0.03704
4:74461776:T:G	50	100	0.99	0.08515
4:74461785:A:C	50	100	1	0.2326
4:74462331:A:G	50	100	1	0.3019
4:74462391:G:A	50	100	1	0.2968
4:74462762:C:G	50	100	0.98	0.2324
4:74462763:G:A	50	94	0.76	0.08533
4:74462824:A:G	50	100	0.98	0.3871
4:74462849:T:C	50	100	1	0.2333
4:74462868:T:G	50	100	1	0.07407
4:74463089:T:C	50	100	0.97	0.03722
4:74463293:A:T	50	100	1	0.01743
4:74463405:G:A	50	100	0.99	0.2366
4:74463465:G:C	50	98	0.97	0.07171
4:74463664:T:C	50	100	1	0.01162
4:74463929:A:G	50	98	0.96	0.2832
4:74464254:G:A	50	100	1	0.0935
4:74464282:G:A	50	100	1	0.01053
4:74465185:A:T	50	100	0.98	0.03105
4:74465316:T:G	50	100	1	0.08351
4:74465337:G:A	50	100	0.99	0.3003
4:74465927:A:C	50	100	0.98	0.01906
4:74466051:C:T	50	100	0.99	0.3695
4:74467371:G:A	50	100	0.99	0.07389
4:74467686:G:T	50	100	1	0.02869
4:74467722:C:T	50	100	1	0.2264
4:74467785:C:A	50	100	0.98	0.1549
4:74468102:G:A	50	100	1	0.2999
4:74468225:G:A	50	100	1	0.102
4:74468516:T:C	50	100	0.91	0.01017
4:74468533:G:C	50	100	0.99	0.2996
4:74468541:T:C	50	100	0.99	0.4633
4:74468704:C:T	50	100	0.97	0.02015
4:74469147:C:T	50	98	0.99	0.05374
4:74469585:C:G	50	100	1	0.1022
4:74470747:C:T	50	100	1	0.2999
4:74471059:G:A	50	100	1	0.07389
4:74471068:A:G	50	100	1	0.4031
4:74471142:A:C	50	100	1	0.36870000000000003
4:74471322:T:A	50	100	0.99	0.03758
4:74471509:A:G	50	100	1	0.102
4:74471610:T:C	50	100	1	0.01107
4:74471623:T:G	50	100	1	0.1022
4:74472340:C:T	50	100	1	0.1612
4:74472652:C:A	50	100	1	0.07389
4:74472676:C:T	50	100	1	0.01107
4:74473042:T:C	50	100	1	0.07389
4:74473156:T:C	50	100	1	0.2671
4:74473616:T:G	50	100	1	0.07389
4:74475523:T:C	50	100	1	0.1028
4:74475772:G:T	50	100	1	0.1022
4:74475795:G:A	50	100	1	0.09822
4:74475953:G:T	50	100	1	0.431
4:74476168:A:G	50	100	1	0.4021
4:74476223:T:C	50	98	0.96	0.04557
4:74476401:C:T	50	100	1	0.07389
4:74476572:G:A	50	100	1	0.1022
4:74476921:T:A	49	98	1	0.1616
4:74476958:A:G	49	100	1	0.09804
4:74477098:G:T	50	100	0.99	0.431
4:74477137:T:C	50	100	1	0.02015
4:74478023:G:C	50	100	1	0.08424
4:74478333:A:G	50	100	1	0.02033
4:74478417:C:T	50	100	1	0.4018
4:74478758:T:C	50	100	1	0.1926
4:74479039:C:G	50	100	0.84	0.01688
4:74479149:G:A	50	100	1	0.08442
4:74479260:C:A	50	100	1	0.02015
4:74479380:T:G	50	100	0.86	0.01198
4:74479525:A:G	50	100	1	0.07426
4:74479568:C:T	50	100	1	0.08424
4:74479647:A:G	50	100	1	0.01816
4:74479721:A:G	50	100	1	0.01725
4:74479743:G:A	50	100	1	0.08424
4:74479912:C:T	50	100	0.99	0.02033
4:74480168:T:C	50	100	1	0.3704
4:74480577:G:A	50	100	1	0.07426
4:74480632:G:T	50	100	1	0.01816
4:74481091:T:A	50	100	1	0.1026
4:74481530:A:G	50	100	1	0.1026
4:74481716:G:A	50	100	0.99	0.01725
4:74481825:G:A	50	100	1	0.3704
4:74482031:A:G	50	100	1	0.01816
4:74482072:G:A	50	100	0.99	0.02015
4:74482411:A:G	50	100	1	0.1928
4:74482681:A:G	50	100	1	0.1596
4:74483027:A:C	50	100	1	0.01852
4:74483096:C:T	50	100	1	0.01816
4:74483242:T:C	50	98	0.98	0.02288
4:74483403:T:C	50	100	1	0.08424
4:74483656:C:T	50	100	0.98	0.02015
4:74483712:T:C	50	100	0.98	0.02015
4:74483714:G:T	50	100	1	0.08424
4:74484086:A:G	50	100	1	0.08406
4:74484543:T:C	50	100	1	0.08424
4:74484988:A:G	50	100	1	0.15310000000000001
4:74485395:T:C	50	100	1	0.08497
4:74486095:T:C	50	100	1	0.2671
4:74486662:A:C	50	100	1	0.02905
4:74486893:A:G	50	100	0.98	0.02015
4:74487328:G:A	50	100	0.96	0.0138
4:74487539:T:C	50	98	1	0.08424
4:74487729:A:C	50	100	1	0.08424
4:74487777:A:T	50	100	0.89	0.01471
4:74488329:C:T	50	100	0.97	0.02015
4:74488403:G:A	49	95.9	1	0.01743
4:74488424:G:A	50	100	0.92	0.0138
4:74488453:C:T	50	100	0.97	0.02015
4:74488559:T:G	50	100	1	0.3655
4:74488858:C:T	50	100	0.96	0.03395
4:74489074:T:C	50	100	0.96	0.03304
4:74489872:G:A	50	100	0.99	0.01779
4:74489930:T:A	50	96	0.89	0.118
4:74490000:G:A	50	100	1	0.08424
4:74490010:T:C	50	100	1	0.08424
4:74490382:G:A	50	100	0.96	0.03086
4:74490422:C:T	50	100	1	0.08424
4:74490531:T:C	50	100	1	0.08442
4:74490562:A:C	50	100	1	0.08406
4:74490848:C:T	50	100	0.99	0.1935
4:74491557:A:C	50	100	1	0.07389
4:74492140:G:A	50	100	1	0.07389
4:74492701:C:G	50	100	1	0.1545
4:74493235:T:C	50	100	1	0.4014
4:74494219:G:T	50	100	0.96	0.0138
4:74494486:C:T	50	100	0.99	0.01779
4:74494665:T:A	50	100	1	0.4336
4:74495025:C:T	50	100	0.99	0.2676
4:74495664:T:C	50	86	0.99	0.07643
4:74495666:T:C	50	86	0.94	0.05174
4:74495675:A:T	50	98	0.95	0.1011
4:74495723:G:A	49	100	0.99	0.3671
4:74495850:A:C	50	100	1	0.08388
4:74496016:C:T	49	100	1	0.02887
4:74496446:C:T	50	100	1	0.01725
4:74496901:A:G	50	100	1	0.07426
4:74496919:A:G	50	100	1	0.08878
4:74497054:G:T	50	100	1	0.1022
4:74497099:T:C	50	96	0.99	0.05846
4:74497339:T:C	50	100	1	0.08878
4:74497517:G:A	50	100	0.97	0.03359
4:74497721:G:A	50	100	1	0.08878
4:74497957:T:G	50	98	0.92	0.02487
4:74498113:G:T	50	100	1	0.07444
4:74498367:G:A	50	100	1	0.1024
4:74499272:G:T	50	100	1	0.08878
4:74499364:T:A	50	100	0.99	0.1776
4:74499544:A:G	50	100	0.9	0.02378
4:74499616:G:C	50	100	0.99	0.01507
4:74500223:C:T	50	98	0.93	0.01924
4:74500233:G:A	50	100	0.94	0.0138
4:74500482:C:T	50	100	0.99	0.07407
4:74501196:C:G	50	100	0.99	0.1196
4:74501241:G:C	50	100	1	0.1892
4:74501335:G:A	50	100	0.99	0.1538
4:74501794:A:G	50	100	0.99	0.01779
4:74502239:A:G	50	100	1	0.1779
4:74502608:G:A	49	100	0.82	0.01107
4:74502682:T:A	50	100	1	0.4005
4:74502683:A:T	50	100	1	0.4005
4:74503068:G:A	50	100	1	0.09277
4:74503317:C:A	50	100	1	0.09259
4:74503320:G:A	50	100	1	0.09277
4:74503504:T:G	50	100	1	0.09277
4:74503724:C:T	50	100	1	0.09277
4:74503840:G:A	50	100	1	0.09277
4:74504042:C:A	50	100	1	0.09296
4:74504133:C:T	50	100	1	0.09277
4:74504340:T:A	50	100	1	0.09277
4:74504359:T:C	50	100	1	0.09277
4:74504498:C:T	50	100	0.99	0.09477
4:74504522:A:G	50	100	1	0.09277
4:74504554:G:A	50	100	0.96	0.03086
4:74504559:A:T	50	100	1	0.09277
4:74504821:T:C	50	100	1	0.09277
4:74504822:T:G	50	100	1	0.09277
4:74504985:T:C	50	100	1	0.09277
4:74505009:G:A	50	100	0.99	0.2629
4:74505175:G:T	50	100	1	0.09277
4:74505218:G:A	50	100	1	0.09277
4:74505323:G:T	50	100	0.98	0.01525
4:74505384:T:A	50	100	1	0.09259
4:74505386:G:A	50	100	1	0.09259
4:74505682:A:G	50	100	0.98	0.09277
4:74506054:A:G	50	100	1	0.0955
4:74506112:C:T	50	100	1	0.09277
4:74506235:G:A	50	100	1	0.09187
4:74506278:A:C	50	100	1	0.09187
4:74506284:G:C	50	100	1	0.09187
4:74506308:C:G	50	100	1	0.09187
4:74506529:G:T	50	100	1	0.01725
4:74506836:C:G	50	100	0.99	0.439
4:74506885:G:A	50	100	1	0.08733
4:74506977:A:G	50	100	1	0.03486
4:74506995:G:A	50	100	1	0.08733
4:74507077:C:T	50	100	1	0.08733
4:74507159:T:C	50	100	0.96	0.03304
4:74507200:A:T	50	98	1	0.0207
4:74507252:G:C	50	100	1	0.08733
4:74507412:G:A	50	100	0.99	0.08824
4:74507480:A:G	50	100	1	0.08733
4:74507596:G:A	50	100	1	0.08733
4:74507619:C:T	49	98	0.99	0.3985
4:74507665:G:A	38	94.7	0.97	0.08642
4:74507821:G:A	50	100	1	0.08733
4:74507926:G:T	50	100	1	0.01888
4:74508009:C:A	50	100	1	0.08733
4:74508197:A:C	50	100	0.97	0.06554
4:74508313:C:T	50	100	0.98	0.02288
4:74508384:C:G	50	100	1	0.08733
4:74508545:G:A	50	100	0.98	0.03286
4:74508810:G:A	50	100	1	0.08733
4:74509413:A:G	50	100	1	0.08751
4:74509596:C:T	50	100	1	0.08733
4:74509856:C:T	50	100	1	0.03758
4:74509899:C:A	50	100	1	0.03504
4:74509922:C:T	50	100	1	0.08733
4:74509936:A:C	50	100	1	0.08751
4:74509999:A:G	50	100	0.98	0.06536
4:74510327:T:A	50	100	1	0.08733
4:74510508:G:A	50	100	0.93	0.01707
4:74510528:T:A	50	100	1	0.08751
4:74510729:T:C	50	100	0.98	0.06536
4:74511013:G:A	50	100	0.99	0.26
4:74511162:C:T	50	100	1	0.394
4:74511319:C:T	50	100	0.97	0.08787
4:74511373:G:A	50	100	1	0.08751
4:74511396:A:C	50	100	1	0.08733
4:74511641:T:C	50	98	1	0.394
4:74511678:T:C	50	100	0.99	0.1538
4:74511835:C:T	50	98	1	0.0886
4:74511857:C:T	50	100	1	0.0728
4:74512006:C:T	50	100	1	0.282
4:74512200:T:C	50	100	1	0.08769
4:74512220:C:G	50	100	1	0.08733
4:74512561:T:C	50	100	1	0.08733
4:74512656:T:C	50	100	1	0.08733
4:74512680:A:G	50	100	1	0.0728
4:74513071:G:C	50	100	1	0.08787
4:74513216:G:A	50	100	0.99	0.0354
4:74513279:G:A	50	100	1	0.03758
4:74513582:T:C	50	100	1	0.08878
4:74513591:T:C	50	100	1	0.08787
4:74514045:A:C	50	100	1	0.08787
4:74514147:A:G	50	100	1	0.08787
4:74514189:A:G	50	100	1	0.08787
4:74514227:G:A	49	100	0.99	0.1402
4:74514269:A:G	50	100	0.98	0.07771
4:74514374:T:G	49	100	1	0.08787
4:74514376:G:A	50	98	1	0.08787
4:74514564:A:C	50	96	1	0.1941
4:74514616:A:G	50	98	1	0.1941
4:74514940:A:G	50	100	1	0.08769
4:74514976:T:A	50	100	1	0.08787
4:74515262:C:T	50	100	1	0.08787
4:74515269:G:A	50	100	1	0.07335
4:74515407:G:C	50	100	1	0.08787
4:74515415:A:G	50	100	0.96	0.08515
4:74515519:C:T	50	100	1	0.08805
4:74515680:T:C	50	100	1	0.08787
4:74515681:G:A	50	100	1	0.08787
4:74515792:T:A	50	98	0.98	0.193
4:74515834:T:C	50	100	1	0.08787
4:74515868:C:T	50	100	0.99	0.02814
4:74516302:C:A	50	100	1	0.08805
4:74516405:C:T	50	100	1	0.4011
4:74516443:T:C	50	100	1	0.08787
4:74516481:T:C	50	100	1	0.4034
4:74516796:T:C	50	100	1	0.08787
4:74516797:G:A	50	100	1	0.08787
4:74517051:A:G	50	100	1	0.08787
4:74517096:C:T	50	100	1	0.08787
4:74517265:A:G	50	100	1	0.1941
4:74517316:C:T	50	100	1	0.08787
4:74517362:G:A	50	100	1	0.08787
4:74517397:A:G	48	87.5	0.99	0.1954
4:74517615:G:A	50	100	0.99	0.4524
4:74517777:C:T	50	100	1	0.466
4:74518022:G:A	50	100	1	0.08769
4:74518127:T:C	50	100	1	0.01471
4:74518554:A:G	50	98	0.99	0.1914
4:74518691:G:A	50	100	1	0.08878
4:74518735:T:C	50	100	1	0.08878
4:74518755:G:A	50	100	1	0.08896
4:74518775:C:T	50	96	0.94	0.1146
4:74518846:A:G	50	100	1	0.08896
4:74518861:C:T	50	100	1	0.0886
4:74518880:C:T	50	100	1	0.08896
4:74519233:C:T	50	100	1	0.08932
4:74519453:T:A	50	100	1	0.08896
4:74519947:C:T	50	100	1	0.4256
4:74519977:G:A	50	100	1	0.03522
4:74520240:C:T	50	100	1	0.07444
4:74520354:G:T	50	100	1	0.03504
4:74520369:G:A	50	100	1	0.03504
4:74520589:A:G	50	100	1	0.03504
4:74520687:T:A	50	100	1	0.03504
4:74520699:C:G	50	100	1	0.03504
4:74520716:T:G	50	100	1	0.03504
4:74520864:A:G	50	100	1	0.01743
4:74521197:G:C	50	100	0.99	0.1905
4:74521454:G:T	50	100	1	0.03522
4:74522256:T:C	50	100	1	0.3887
4:74522314:C:T	50	100	1	0.01725
4:74522964:T:A	50	100	1	0.03504
4:74523825:T:C	50	100	1	0.03504
4:74523913:T:C	50	100	1	0.01888
4:74524102:T:A	50	100	1	0.02306
4:74524549:C:A	50	100	0.99	0.3889
4:74524945:G:T	50	100	1	0.03522
4:74525496:C:A	50	100	1	0.03522
4:74525667:G:A	50	100	1	0.10780000000000001
4:74525819:T:A	50	100	1	0.1939
4:74525973:G:C	50	100	0.99	0.3885
4:74526186:A:T	50	100	1	0.03522
4:74526877:T:C	50	100	1	0.03522
4:74526979:C:T	50	100	1	0.2329
4:74527549:T:C	50	100	1	0.03522
4:74528205:C:T	50	98	0.98	0.07008
4:74528256:T:C	50	98	0.98	0.05338
4:74528542:A:T	50	100	1	0.1943
4:74528976:T:C	50	100	0.99	0.0236
4:74529047:A:G	50	100	1	0.4343
4:74529079:G:C	50	100	1	0.0207
4:74529213:A:G	50	100	1	0.03431
4:74529288:C:A	50	100	0.98	0.4
4:74529595:G:A	50	96	1	0.4359
4:74529790:A:T	50	100	1	0.06681
4:74530320:G:A	50	100	1	0.04158
4:74530772:A:G	50	100	1	0.1826
4:74531768:T:C	50	100	1	0.4355
4:74531893:A:G	49	100	1	0.1823
4:74532114:T:C	50	100	1	0.1825
4:74533218:T:A	50	100	1	0.04212
4:74533602:T:C	50	100	1	0.1826
4:74534026:T:C	50	100	1	0.1084
4:74534541:G:A	50	100	1	0.1113
4:74534598:T:C	50	100	1	0.1115
4:74534806:A:C	50	100	1	0.1828
4:74534874:T:G	50	98	0.93	0.1162
4:74535697:C:T	50	100	1	0.4334
4:74535797:A:G	50	100	1	0.183
4:74535945:C:A	50	100	1	0.183
4:74535959:G:A	50	100	1	0.1828
4:74536051:A:T	50	100	1	0.183
4:74536146:G:A	50	100	1	0.201
4:74536172:C:T	50	100	1	0.1113
4:74536379:A:T	50	100	1	0.1828
4:74536480:G:A	50	100	1	0.183
4:74537057:T:C	50	100	1	0.183
4:74537103:G:C	50	100	1	0.183
4:74537279:G:A	50	100	1	0.1785
4:74537334:T:C	50	100	1	0.1115
4:74537349:T:C	50	100	1	0.2159
4:74537499:A:G	50	100	1	0.183
4:74537626:G:T	50	100	1	0.1828
4:74537851:T:C	50	100	1	0.1091
4:74538058:G:A	50	100	1	0.1113
4:74538197:A:T	50	100	1	0.1786
4:74538741:C:T	50	100	1	0.183
4:74538790:T:C	50	100	1	0.183
4:74538852:A:G	50	100	1	0.1834
4:74538917:A:G	50	100	1	0.2162
4:74538919:C:A	50	100	1	0.183
4:74538985:C:T	50	100	1	0.1836
4:74539292:A:C	50	100	1	0.183
4:74539410:G:A	50	98	0.98	0.415
4:74539428:T:C	50	100	1	0.1828
4:74539783:A:C	50	100	1	0.183
4:74540062:G:A	50	100	1	0.4336
4:74540168:G:A	50	100	0.99	0.03068
4:74540294:C:T	50	100	1	0.183
4:74540333:T:G	50	100	1	0.4332
4:74541163:C:A	50	100	0.99	0.06173
4:74541816:A:G	50	100	1	0.4336
4:74541959:C:T	50	100	1	0.183
4:74542267:A:G	50	100	1	0.1828
4:74542468:A:T	50	100	1	0.4334
4:74543549:G:A	50	100	0.99	0.06173
4:74543610:G:A	50	100	1	0.2188
4:74544122:G:A	50	100	0.97	0.03613
4:74544300:C:A	50	100	0.98	0.03068
4:74544658:G:A	50	100	1	0.1828
4:74544814:A:G	50	100	0.98	0.03722
4:74545194:G:A	50	100	0.99	0.1768
4:74545764:G:A	50	100	1	0.01797
4:74545826:A:T	50	100	0.99	0.06173
4:74546030:G:A	50	100	1	0.4337
4:74547066:C:T	50	100	1	0.1826
4:74547472:G:A	50	100	0.99	0.1126
4:74547546:C:A	50	100	0.99	0.09731
4:74548002:T:C	50	98	1	0.2177
4:74548071:T:C	50	98	1	0.1826
4:74548136:G:A	50	98	1	0.1826
4:74548349:C:A	50	100	0.99	0.06173
4:74549226:T:C	50	98	1	0.1612
4:74549228:C:T	50	98	1	0.1825
4:74549499:A:T	50	96	0.96	0.1467
4:74549855:G:A	50	98	1	0.1823
4:74550145:A:C	50	98	1	0.1825
4:74550848:A:G	50	98	0.96	0.1801
4:74551090:G:A	50	100	0.89	0.01561
4:74551367:T:C	49	95.9	0.9	0.06046
4:74551433:A:G	50	96	0.91	0.0216
4:74551468:C:T	50	100	0.9	0.02687
4:74551510:T:C	50	88	0.83	0.1943
4:74551609:C:A	50	98	0.85	0.01743
4:74551866:G:A	50	100	0.9	0.01979
4:74551871:C:T	50	100	0.88	0.01525
4:74552039:A:G	50	98	0.94	0.01089
4:74552363:A:T	50	98	0.7	0.01797
4:74552742:C:T	50	100	0.84	0.01598
4:74553004:G:A	50	100	0.87	0.01434
4:74553830:A:G	50	100	0.93	0.406
4:74553842:C:T	50	100	0.97	0.4069
4:74553977:A:T	50	100	0.98	0.4049
4:74554070:A:G	50	100	0.97	0.2879
4:74554278:A:G	50	100	0.99	0.4049
4:74554286:A:G	50	100	0.98	0.4049
4:74554300:A:G	50	100	0.99	0.4049
4:74554320:C:T	50	98	1	0.01307
4:74554339:A:G	50	100	0.98	0.2959
4:74554895:A:C	50	100	1	0.0138
4:74555015:C:T	50	100	0.94	0.0285
4:74555077:A:G	50	100	1	0.0138
4:74555232:A:G	50	100	0.98	0.2943
4:74555455:G:A	50	100	0.99	0.4047
4:74555456:A:G	50	100	0.73	0.02052
4:74555698:A:G	50	100	0.83	0.01816
4:74555699:G:A	50	100	0.99	0.3281
4:74555941:C:T	50	100	0.99	0.04666
4:74555947:T:G	50	100	0.99	0.4045
4:74555952:G:C	50	100	0.99	0.4045
4:74556027:C:T	50	100	0.99	0.4045
4:74556071:C:T	50	100	0.98	0.4045
4:74556116:G:A	50	98	1	0.01089
4:74556244:A:G	50	100	1	0.4045
4:74556361:C:A	50	100	0.99	0.2963
4:74556396:G:A	50	100	1	0.4036
4:74556563:T:C	50	100	1	0.4036
4:74556677:A:G	50	100	0.81	0.01888
4:74556759:G:T	50	100	1	0.04611
4:74556866:G:A	50	100	1	0.4038
4:74557223:G:A	50	100	1	0.4036
4:74557247:T:C	50	98	1	0.2809
4:74557299:C:T	50	100	0.98	0.2963
4:74557370:A:T	50	100	0.99	0.1191
4:74557417:T:C	50	100	1	0.4038
4:74557423:G:A	50	100	0.99	0.01398
4:74557504:T:A	50	100	1	0.4034
4:74557727:T:C	50	100	1	0.07607
4:74557752:G:T	50	100	1	0.4034
4:74558197:G:T	50	100	1	0.4034
4:74558251:T:C	50	100	1	0.4034
4:74558367:G:A	50	100	0.98	0.2887
4:74558385:C:T	50	100	1	0.4034
4:74558472:A:C	50	100	1	0.4043
4:74558526:G:A	50	100	1	0.4034
4:74558607:T:C	50	100	0.99	0.2858
4:74558642:T:G	50	100	1	0.3549
4:74558922:A:G	50	100	1	0.4034
4:74559055:A:G	50	100	0.98	0.1692
4:74559250:A:G	50	98	1	0.2805
4:74559640:A:T	50	100	1	0.4032
4:74559661:A:G	50	100	0.98	0.07607
4:74559664:G:C	50	100	1	0.4031
4:74559763:G:C	50	100	0.9	0.0394
4:74559775:A:C	50	100	1	0.01398
4:74559874:A:G	50	100	1	0.4031
4:74559884:G:T	50	100	1	0.4031
4:74559927:A:C	50	100	1	0.4031
4:74559942:C:T	50	100	1	0.4031
4:74560088:T:C	50	100	1	0.01398
4:74560119:G:A	50	100	1	0.4036
4:74560217:C:A	50	100	1	0.4029
4:74560484:A:G	27	88.9	0.71	0.04775
4:74562623:T:G	38	86.8	0.98	0.2974
4:74562642:G:T	31	77.4	0.99	0.4005
4:74562692:A:G	33	75.8	0.99	0.4027
4:74562704:A:G	42	85.7	0.97	0.3081
4:74562709:T:C	33	75.8	1	0.4058
4:74562767:A:T	29	79.3	0.96	0.2734
4:74562777:A:C	36	75	0.97	0.2725
4:74562781:C:G	31	77.4	0.95	0.2718
4:74562787:T:G	36	75	0.92	0.3099
4:74562790:T:G	32	78.1	0.96	0.2707
4:74562792:T:C	41	95.1	0.87	0.03794
4:74562802:T:C	36	75	0.95	0.2718
4:74562825:C:G	29	82.8	0.92	0.3097
4:74562839:T:C	43	97.7	0.96	0.1124
4:74562840:C:A	29	100	1	0.3282
4:74562895:T:A	48	97.9	0.97	0.01344
4:74563261:C:G	30	100	1	0.4032
4:74563285:A:T	30	100	1	0.4029
4:74563361:G:T	50	100	1	0.0472
4:74563461:A:T	50	100	1	0.4029
4:74563478:A:G	50	100	1	0.4027
4:74563506:G:T	50	100	1	0.4029
4:74563507:G:A	50	100	1	0.4027
4:74563538:A:G	50	100	0.99	0.4029
4:74563591:A:G	50	100	0.99	0.4107
4:74563610:C:A	50	100	1	0.4029
4:74563625:G:A	50	100	1	0.4031
4:74563704:A:G	50	100	0.99	0.1705
4:74563709:C:T	50	100	0.99	0.3066
4:74563776:C:T	50	100	1	0.4025
4:74563992:A:T	50	100	1	0.4025
4:74564328:C:G	50	100	1	0.3272
4:74564432:T:C	50	100	1	0.4031
4:74564552:C:G	50	100	1	0.07553
4:74564619:C:T	49	100	1	0.4032
4:74564854:G:A	50	100	0.99	0.3063
4:74564918:A:G	50	100	1	0.4032
4:74564962:T:A	50	98	1	0.2968
4:74565071:G:A	50	100	1	0.4031
4:74565088:T:C	50	100	1	0.4031
4:74565091:G:A	50	100	0.98	0.07553
4:74565133:C:T	50	100	1	0.4029
4:74565159:G:A	50	100	1	0.07789
4:74565349:A:C	50	98	1	0.4029
4:74565350:G:A	50	100	0.99	0.2907
4:74565462:G:A	50	98	1	0.2805
4:74565470:G:A	50	100	1	0.404
4:74565568:A:C	50	100	1	0.4031
4:74565878:T:A	50	100	1	0.4029
4:74566025:G:T	50	100	1	0.4027
4:74566103:G:T	50	100	1	0.4029
4:74566463:T:C	50	100	1	0.4031
4:74566628:C:T	50	100	0.99	0.1712
4:74566730:T:C	50	100	1	0.4029
4:74566751:C:A	50	100	1	0.4029
4:74567036:A:T	50	100	1	0.4031
4:74567142:G:A	50	100	1	0.4043
4:74567259:C:T	50	100	1	0.4031
4:74567298:T:C	50	100	1	0.01362
4:74567552:A:G	50	100	1	0.4031
4:74567612:G:A	50	96	0.93	0.05374
4:74567623:T:C	50	100	1	0.07553
4:74567704:C:A	50	100	1	0.2959
4:74567893:A:G	50	100	1	0.4031
4:74567994:A:T	50	100	1	0.4031
4:74568479:C:T	50	100	1	0.07571
4:74568516:C:A	50	100	0.99	0.1037
4:74569158:A:G	50	96	0.86	0.02832
4:74569370:C:T	50	100	1	0.2968
4:74569603:T:C	50	98	1	0.01416
4:74569677:T:A	50	100	0.99	0.3277
4:74569928:T:A	50	100	1	0.2502
4:74569979:A:G	50	100	1	0.327
4:74569993:A:G	50	96	1	0.2807
4:74570328:C:T	50	100	1	0.1037
4:74570592:G:T	50	100	1	0.07553
4:74570624:G:A	50	98	0.96	0.01398
4:74570819:G:A	50	100	0.98	0.167
4:74571013:A:G	50	100	1	0.1049
4:74571289:C:T	50	98	1	0.1745
4:74571397:G:T	50	98	1	0.2807
4:74572330:T:C	50	100	1	0.07589
4:74572815:A:G	50	98	0.99	0.1786
4:74573018:G:A	50	100	1	0.4032
4:74573468:C:T	50	100	1	0.1044
4:74574384:C:T	50	100	1	0.2981
4:74574568:T:G	50	98	1	0.2963
4:74574897:C:T	50	100	1	0.02433
4:74575035:A:G	50	98	1	0.2938
4:74575396:T:C	50	98	1	0.4027
4:74575654:T:C	50	100	0.97	0.04702
4:74575958:A:G	50	100	1	0.2987
4:74577305:C:T	50	100	1	0.2903
4:74577599:T:C	50	100	1	0.4027
4:74577865:T:G	50	100	1	0.4025
4:74577952:T:C	50	100	1	0.07589
4:74578346:T:C	50	100	1	0.07589
4:74578391:A:C	50	98	1	0.01416
4:74578793:A:G	50	100	1	0.04267
4:74578868:A:T	50	94	0.98	0.345
4:74578920:G:A	50	100	1	0.295
4:74578996:C:A	50	100	1	0.04303
4:74579027:C:T	50	100	1	0.05047
4:74579092:T:C	50	100	1	0.04267
4:74579097:G:C	50	100	0.81	0.01834
4:74579124:T:C	50	100	1	0.2756
4:74579183:G:A	50	100	1	0.04285
4:74579234:G:C	50	100	1	0.04285
4:74579266:C:T	50	100	1	0.04375
4:74579393:A:G	50	100	1	0.04285
4:74579397:G:A	50	100	1	0.04285
4:74579447:G:A	50	100	1	0.04285
4:74579462:C:A	50	98	1	0.1333
4:74579465:T:C	50	100	1	0.04285
4:74579633:G:T	49	100	1	0.04285
4:74579634:C:T	50	100	1	0.04285
4:74579946:C:A	50	100	1	0.02905
4:74580594:T:C	50	100	0.82	0.02869
4:74580746:G:A	50	100	0.99	0.04285
4:74580754:G:A	50	100	1	0.3878
4:74580807:T:C	50	100	1	0.3382
4:74581166:C:G	50	100	1	0.04285
4:74581869:T:A	50	100	1	0.3833
4:74581904:A:G	50	100	1	0.02905
4:74581963:A:T	50	100	1	0.3844
4:74582202:C:T	50	98	1	0.1779
4:74582316:C:T	50	100	1	0.3836
4:74582411:T:A	50	100	0.86	0.04375
4:74582528:G:C	50	100	1	0.2756
4:74582843:G:T	50	100	0.96	0.01362
4:74582984:T:C	50	100	1	0.04503
4:74583132:C:T	50	100	1	0.3095
4:74583260:A:T	50	100	0.98	0.02124
4:74583838:A:T	49	100	1	0.3066
4:74583853:A:G	50	100	1	0.04303
4:74583916:C:T	50	100	0.96	0.01362
4:74583917:A:G	50	98	0.89	0.03014
4:74583954:A:T	50	100	1	0.02905
4:74583971:T:C	50	100	1	0.3381
4:74584368:G:A	50	100	1	0.04285
4:74585235:A:G	50	100	1	0.3085
4:74585780:C:T	50	100	1	0.3827
4:74585881:T:C	50	100	1	0.04466
4:74585967:A:G	50	98	0.99	0.06518
4:74586486:G:A	50	100	1	0.3057
4:74586552:G:C	50	98	0.99	0.11
4:74586604:C:T	50	100	1	0.3802
4:74586665:T:C	50	100	0.99	0.278
4:74586674:A:G	50	100	1	0.3059
4:74587412:G:A	50	100	0.99	0.1718
4:74587933:T:C	50	98	0.99	0.065
4:74587939:C:T	50	100	1	0.03613
4:74587945:T:C	50	100	1	0.07407
4:74588328:T:A	50	100	0.99	0.1719
4:74588797:G:A	50	100	1	0.07407
4:74588881:T:C	50	100	1	0.07407
4:74589215:C:G	50	100	0.98	0.197
4:74589224:G:T	50	100	0.99	0.136
4:74589311:G:A	50	100	0.98	0.1819
4:74589459:C:T	50	98	0.99	0.1734
4:74589467:A:G	50	98	0.98	0.1741
4:74589468:A:G	50	90	0.97	0.3598
4:74589479:T:G	50	90	0.99	0.327
4:74589778:A:C	50	98	0.98	0.04176
4:74589812:C:A	50	96	0.96	0.1454
4:74589829:G:A	50	100	0.97	0.1313
4:74590180:A:G	50	100	1	0.1757
4:74590252:T:C	50	100	1	0.2972
4:74590304:C:G	50	100	1	0.1988
4:74590664:C:A	50	100	0.99	0.278
4:74590783:A:G	50	100	0.96	0.0118
4:74590813:A:G	50	100	1	0.297
4:74590920:A:C	50	100	1	0.2968
4:74590948:T:C	50	100	1	0.4225
4:74591009:G:A	50	100	1	0.1069
4:74591278:G:A	50	100	1	0.2968
4:74591754:G:A	50	100	1	0.02251
4:74591780:T:G	50	100	1	0.2968
4:74591823:A:G	50	100	1	0.1071
4:74591898:C:G	50	100	1	0.1995
4:74591984:G:T	50	100	1	0.1
4:74591991:A:T	50	100	1	0.2967
4:74592145:A:T	50	100	1	0.2967
4:74592615:T:A	50	100	1	0.2967
4:74592674:T:C	50	100	1	0.2841
4:74592703:G:T	50	100	1	0.2967
4:74592794:C:T	50	100	1	0.177
4:74592972:G:A	48	75	0.94	0.2965
4:74593031:A:G	41	92.7	0.64	0.01797
4:74593040:A:G	42	90.5	0.63	0.05556
4:74593041:G:A	41	87.8	0.64	0.05392
4:74593069:A:T	43	90.7	0.98	0.1966
4:74593488:T:A	50	100	1	0.1765
4:74593489:C:T	50	100	1	0.1765
4:74593696:A:G	50	98	1	0.297
4:74593808:T:C	50	100	1	0.2968
4:74594145:G:C	50	100	1	0.1182
4:74594696:C:T	50	100	1	0.1182
4:74595228:A:T	50	100	0.94	0.02778
4:74595948:T:C	50	100	0.98	0.01761
4:74595949:G:A	50	100	1	0.2972
4:74596409:A:G	50	98	1	0.2467
4:74596635:T:A	50	100	1	0.1
4:74597007:G:A	50	100	1	0.1058
4:74597024:C:T	50	100	1	0.297
4:74597061:C:T	50	98	0.96	0.05011
4:74597075:A:G	50	98	0.82	0.02433
4:74597107:G:C	50	92	0.68	0.0541
4:74597589:G:A	50	100	1	0.09967
4:74598045:G:A	50	100	1	0.2967
4:74598436:G:A	50	98	0.83	0.02288
4:74598560:C:T	50	100	1	0.2961
4:74598631:T:G	50	100	1	0.297
4:74599202:A:G	50	100	1	0.1075
4:74599363:T:A	50	100	1	0.1768
4:74599540:T:G	49	100	1	0.1993
4:74599765:C:T	50	100	1	0.2968
4:74599879:A:G	50	100	1	0.1255
4:74599897:C:G	50	98	0.82	0.06536
4:74600067:T:C	50	100	1	0.4232
4:74600211:G:A	50	100	1	0.02741
4:74600293:C:A	50	100	1	0.1073
4:74600517:A:G	50	100	1	0.2967
4:74600699:T:A	50	100	1	0.297
4:74600708:A:G	50	100	1	0.2968
4:74600891:C:T	50	100	1	0.2918
4:74600948:A:G	50	100	0.99	0.1723
4:74601085:T:C	50	100	1	0.2968
4:74601404:T:C	50	100	1	0.2968
4:74601943:A:T	50	100	1	0.2967
4:74602021:G:A	50	100	1	0.4228
4:74602325:C:T	50	100	1	0.09259
4:74602355:C:T	50	100	1	0.01144
4:74602526:G:A	50	100	1	0.02215
4:74602529:G:T	50	100	1	0.01362
4:74603252:G:T	50	100	1	0.01362
4:74603386:A:G	50	100	0.99	0.1075
4:74603520:G:A	50	100	0.9	0.01271
4:74603870:T:A	50	96	1	0.2248
4:74603881:A:G	50	100	1	0.4232
4:74604048:G:A	50	98	1	0.02996
4:74604742:C:T	50	100	0.94	0.02778
4:74604864:G:A	50	100	1	0.02288
4:74605054:T:C	50	100	1	0.1997
4:74605106:G:A	50	100	0.89	0.01507
4:74605144:T:C	50	100	0.98	0.01761
4:74605327:T:C	50	100	1	0.02233
4:74606220:G:A	50	100	0.98	0.04648
4:74606236:C:T	50	100	0.94	0.0276
4:74606278:A:C	50	100	1	0.1253
4:74606704:A:G	50	98	1	0.2467
4:74607214:C:T	50	100	1	0.2992
4:74607295:C:G	50	100	1	0.297
4:74607354:T:G	50	100	0.99	0.1158
4:74607461:C:T	50	100	0.99	0.1071
4:74607477:G:A	50	100	0.93	0.0276
4:74607559:A:G	50	100	1	0.177
4:74607604:G:A	50	100	0.99	0.1158
4:74607655:C:T	50	100	1	0.02215
4:74607679:A:G	50	100	1	0.1071
4:74608030:C:T	50	100	0.94	0.02778
4:74608055:C:T	50	100	1	0.09259
4:74608728:C:T	50	100	1	0.02197
4:74608730:C:G	50	100	0.99	0.2974
4:74608910:T:C	50	100	1	0.1166
4:74609000:A:G	50	100	1	0.2996
4:74609141:C:A	50	100	1	0.2992
4:74609349:T:C	50	100	1	0.1997
4:74609391:T:G	50	98	1	0.2244
4:74609564:C:T	50	100	1	0.2992
4:74609914:C:T	50	100	1	0.1158
4:74610314:A:G	50	100	1	0.108
4:74610684:T:G	50	100	1	0.09259
4:74611572:G:C	50	100	1	0.4214
4:74611670:T:G	50	100	1	0.09259
4:74611809:G:T	50	100	1	0.09259
4:74612374:G:A	50	100	1	0.297
4:74612557:A:G	50	100	1	0.4791
4:74612620:C:T	50	100	1	0.1089
4:74612806:G:A	50	100	1	0.297
4:74612960:G:C	50	100	1	0.1269
4:74612985:A:C	50	100	1	0.1269
4:74612995:G:A	50	100	0.92	0.01362
4:74613270:T:G	50	100	1	0.2963
4:74613721:G:A	50	100	1	0.1089
4:74613861:T:C	50	100	1	0.4791
4:74613914:T:C	50	100	1	0.1064
4:74614025:T:C	50	98	1	0.3025
4:74614135:C:G	50	100	1	0.2963
4:74614611:C:T	50	100	1	0.02197
4:74614853:C:T	50	100	1	0.2963
4:74614955:T:C	50	98	1	0.4788
4:74614994:C:G	50	100	1	0.2992
4:74616225:A:T	50	100	1	0.3039
4:74616469:G:A	50	100	0.99	0.1227
4:74616760:G:A	50	100	0.98	0.1227
4:74616798:G:A	50	100	1	0.2968
4:74616848:A:G	49	95.9	1	0.2469
4:74616901:G:A	44	84.1	1	0.297
4:74616903:A:G	47	85.1	0.99	0.278
4:74616990:A:C	50	100	1	0.09187
4:74617097:T:A	50	100	1	0.2961
4:74617204:A:T	50	100	1	0.2992
4:74617690:A:G	50	98	0.99	0.2456
4:74617896:A:G	50	100	0.98	0.1251
4:74618054:T:C	50	100	1	0.09205
4:74618062:G:T	50	98	1	0.2249
4:74618075:G:A	50	100	1	0.2968
4:74618473:A:T	50	100	1	0.2988
4:74618993:C:A	50	100	1	0.2961
4:74619109:A:G	50	100	1	0.2921
4:74619146:A:G	50	98	0.99	0.2471
4:74619316:A:G	50	100	1	0.2961
4:74619742:G:A	50	100	0.98	0.1091
4:74619863:C:T	50	100	0.98	0.124
4:74620902:T:C	50	100	0.96	0.1227
4:74621380:C:T	50	100	0.97	0.1353
4:74621615:G:A	50	100	0.98	0.2818
4:74621799:A:G	50	98	0.96	0.3168
4:74621961:T:A	50	100	0.69	0.0138
4:74622231:A:C	50	100	0.93	0.04739
4:74622286:C:T	50	94	0.84	0.2916
4:74622442:A:C	50	98	0.66	0.06845
4:74622500:A:G	50	82	0.82	0.3871
4:74622518:A:C	50	88	0.86	0.2631
4:74622631:A:C	50	88	0.84	0.297
4:74622665:A:G	50	94	0.77	0.03577
4:74622744:A:C	50	88	0.76	0.09804
4:74623052:T:A	50	96	0.81	0.01107
4:74623053:C:A	50	96	0.81	0.01107
4:74623106:A:G	49	98	0.83	0.02959
4:74623461:G:C	50	100	0.9	0.02324
4:74623554:C:T	50	98	0.75	0.02306
4:74624102:G:C	50	92	0.83	0.06954
4:74624662:T:G	50	98	0.88	0.03922
4:74625255:A:T	50	98	0.92	0.03958
4:74625837:C:T	50	98	0.94	0.03613
4:74626041:T:C	50	98	0.95	0.04103
4:74626197:C:A	50	98	0.98	0.01362
4:74626771:C:T	50	98	0.96	0.01761
4:74626792:G:A	50	98	0.99	0.0138
4:74626842:C:T	50	98	0.99	0.0138
4:74627201:C:A	50	98	0.99	0.0138
4:74627221:C:T	50	98	0.99	0.0138
4:74628014:A:T	49	100	1	0.01434
4:74628387:G:C	50	100	0.62	0.01035
4:74628647:T:C	50	100	0.94	0.01943
4:74628669:T:C	50	100	0.93	0.0187
4:74629675:A:G	50	98	0.86	0.01997
4:74630367:T:C	50	100	0.96	0.03649
4:74630442:T:C	50	98	0.89	0.07898
4:74630505:T:C	50	98	0.94	0.2651
4:74630510:C:G	50	100	0.98	0.01089
4:74631389:C:T	50	96	0.92	0.262
4:74631412:A:G	50	100	1	0.02669
4:74631889:A:G	50	100	1	0.0276
4:74632530:C:T	50	100	1	0.02705
4:74633056:G:A	50	98	0.93	0.03286
4:74635700:A:G	50	98	0.89	0.05247
4:74636005:C:T	50	100	1	0.09423
4:74636066:G:A	50	100	1	0.02723
4:74636230:T:C	50	100	1	0.02723
4:74636441:T:C	50	100	1	0.01489
4:74636710:T:C	50	100	1	0.02814
4:74637066:T:A	50	100	1	0.0276
4:74637297:T:G	50	100	1	0.0276
4:74637415:T:C	50	100	1	0.01216
4:74637471:A:G	50	100	1	0.0276
4:74637531:G:A	50	100	0.95	0.0728
4:74637666:A:G	50	100	0.97	0.03776
4:74637692:G:C	50	100	0.91	0.02052
4:74637701:C:T	50	100	0.97	0.1625
4:74638319:C:T	50	100	1	0.0276
4:74638338:A:G	50	96	0.96	0.3351
4:74638395:G:A	50	100	1	0.01471
4:74638888:G:A	50	100	0.94	0.01471
4:74638894:C:T	50	100	0.98	0.2958
4:74639055:G:A	50	100	1	0.01053
4:74639076:G:A	50	100	0.96	0.1088
4:74639800:C:T	50	100	0.97	0.1265
4:74641053:G:A	50	100	0.97	0.1006
4:74643073:G:C	49	100	0.99	0.03849
4:74643084:G:A	50	100	0.94	0.1017
4:74643255:C:T	50	100	0.96	0.07643
4:74643404:C:G	50	100	1	0.01525
4:74643437:C:T	50	100	1	0.01507
4:74643538:C:A	50	100	1	0.01507
4:74643791:G:C	50	100	1	0.01035
4:74643835:G:C	50	98	0.99	0.177
4:74644080:A:G	50	98	0.99	0.1772
4:74644135:A:T	50	92	0.8	0.05047
4:74644136:A:T	50	98	0.94	0.1305
4:74644144:T:A	50	100	0.96	0.0187
4:74644733:T:A	50	100	1	0.01507
4:74644746:A:T	50	100	0.93	0.01398
4:74644914:C:T	50	100	0.98	0.05229
4:74645508:T:A	50	100	0.98	0.06373
4:74645741:A:G	50	98	0.83	0.02542
4:74645755:A:G	50	100	0.98	0.05211
4:74646252:A:G	50	100	0.98	0.1398
4:74646831:T:C	50	100	1	0.02269
4:74647724:T:G	50	100	0.99	0.10780000000000001
4:74647890:A:G	50	100	0.98	0.06391
4:74648026:T:C	50	100	0.97	0.0797
4:74648698:C:T	50	100	0.97	0.08007
4:74649355:C:A	50	98	0.98	0.06373
4:74650096:T:C	50	100	0.9	0.02015
4:74650688:G:A	50	100	0.98	0.2658
4:74650710:C:T	50	100	0.92	0.03686
4:74650750:T:G	50	100	1	0.01507
4:74650896:C:T	50	100	0.98	0.1489
4:74650913:C:T	50	98	0.95	0.03304
4:74651560:C:T	50	100	0.9	0.02905
4:74652202:T:C	49	100	0.99	0.10780000000000001
4:74652232:G:T	49	93.9	0.8	0.02705
4:74652464:C:T	50	100	0.98	0.1489
4:74652487:C:T	50	92	0.69	0.05628
4:74652676:G:T	50	100	1	0.02578
4:74652976:C:A	50	100	0.94	0.01107
4:74653526:T:C	50	100	0.99	0.4274
4:74654255:C:T	50	100	1	0.4276
4:74654428:C:A	50	100	0.98	0.06318
4:74654445:A:G	50	100	0.98	0.1529
4:74654640:G:A	50	100	0.94	0.09277
4:74655241:G:T	50	100	0.98	0.06282
4:74655566:C:T	50	98	0.92	0.02033
4:74656009:G:A	50	98	0.84	0.02578
4:74656356:A:G	50	100	1	0.02269
4:74656863:T:G	50	100	1	0.01162
4:74657103:G:A	50	100	0.98	0.0512
4:74657189:C:T	50	100	0.99	0.2155
4:74657451:T:C	50	100	0.99	0.2451
4:74657608:A:T	50	100	1	0.01507
4:74657654:G:T	50	100	1	0.0374
4:74657895:A:T	50	100	1	0.4265
4:74657905:C:T	50	100	0.96	0.05356
4:74658156:C:A	50	100	1	0.4257
4:74658533:C:T	50	100	1	0.4276
4:74658641:C:T	50	100	1	0.01035
4:74658770:T:G	50	100	0.89	0.0138
4:74658877:T:C	50	100	0.94	0.01107
4:74658974:G:T	50	100	1	0.01507
4:74658992:C:A	50	100	0.99	0.2651
4:74659481:G:C	50	100	0.96	0.05356
4:74659616:G:T	50	100	1	0.4276
4:74659692:C:T	50	100	0.87	0.01071
4:74659956:T:C	50	100	1	0.01507
4:74660009:G:T	50	100	0.98	0.07262
4:74660229:C:T	50	100	1	0.266
4:74660419:A:G	50	100	0.99	0.09223
4:74661131:A:G	50	100	1	0.1687
4:74662261:C:G	50	100	1	0.01507
4:74662644:G:A	50	100	1	0.3987
4:74662941:T:C	50	100	0.97	0.03831
4:74663085:G:A	50	100	1	0.1732
4:74663843:A:G	50	100	1	0.1741
4:74664203:T:C	50	100	1	0.1603
4:74664315:A:G	50	100	1	0.3989
4:74664420:T:A	50	100	1	0.161
4:74664827:C:T	50	100	1	0.1652
4:74664913:T:G	50	100	0.99	0.063
4:74665100:T:G	50	100	1	0.169
4:74665541:G:T	50	100	1	0.1598
4:74666365:T:C	50	100	1	0.1676
4:74666711:C:G	50	100	1	0.01507
4:74666780:G:A	50	100	1	0.3942
4:74666848:C:T	50	100	1	0.01525
4:74666943:G:A	50	100	0.95	0.01162
4:74666993:A:G	50	100	0.99	0.2302
4:74667023:G:A	50	100	0.9	0.0138
4:74667565:G:T	50	100	0.95	0.01289
4:74667957:G:A	50	100	1	0.1521
4:74668631:G:A	50	100	0.99	0.06409
4:74668754:T:C	50	100	0.97	0.03286
4:74668977:A:T	50	100	1	0.3971
4:74669028:C:T	50	100	1	0.3972
4:74669699:T:C	50	100	0.99	0.3399
4:74669812:G:A	50	100	0.99	0.3146
4:74669836:C:T	50	100	0.83	0.01035
4:74669841:C:T	50	100	0.99	0.1612
4:74670253:G:A	50	100	1	0.3117
4:74670293:G:T	50	100	1	0.3293
4:74670410:T:A	50	100	1	0.3422
4:74671575:T:C	50	100	1	0.1603
4:74672290:T:C	50	100	1	0.3146
4:74672401:G:C	50	100	1	0.1732
4:74672797:A:G	50	100	1	0.1612
4:74672886:A:G	50	100	1	0.3244
4:74673003:A:T	50	100	0.88	0.02832
4:74673372:C:T	50	100	1	0.329
4:74673491:G:A	50	88	1	0.3304
4:74673538:A:G	50	100	1	0.06536
4:74673785:G:A	50	100	1	0.3344
4:74674466:A:G	50	100	1	0.1614
4:74674482:A:G	50	100	1	0.1732
4:74674661:A:G	50	100	0.98	0.1378
4:74675249:G:A	50	100	1	0.3253
4:74675794:C:T	50	100	1	0.1614
4:74676253:G:C	50	100	1	0.3253
4:74676313:T:C	50	100	0.88	0.01452
4:74676367:A:G	50	100	0.95	0.01725
4:74676472:C:A	50	100	1	0.1614
4:74676658:T:C	50	100	1	0.1614
4:74677421:T:C	50	100	1	0.1614
4:74677543:A:C	50	100	1	0.3346
4:74677952:C:T	50	100	1	0.01289
4:74679069:G:A	50	100	1	0.1601
4:74679180:G:A	50	100	1	0.06536
4:74679734:G:A	50	100	1	0.3337
4:74679735:T:G	50	100	0.91	0.03105
4:74680222:T:G	50	100	1	0.1612
4:74680308:C:T	50	100	1	0.1612
4:74680718:G:A	50	100	0.91	0.01307
4:74681216:A:T	50	100	1	0.01289
4:74681321:T:C	50	92	0.8	0.02996
4:74681684:C:A	50	100	1	0.4971
4:74681689:G:C	50	98	0.97	0.02723
4:74681903:T:A	50	100	1	0.3146
4:74681973:A:T	50	100	1	0.4971
4:74682545:C:T	50	100	0.79	0.01289
4:74682613:C:A	50	100	0.95	0.01707
4:74682632:C:T	50	100	1	0.4971
4:74683012:C:T	50	100	1	0.1612
4:74683186:C:A	50	100	1	0.329
4:74683836:C:G	50	98	0.97	0.02741
4:74683903:C:G	50	100	1	0.01289
4:74683995:G:A	50	100	1	0.3293
4:74684066:T:C	50	100	1	0.0659
4:74684157:A:C	50	98	0.88	0.01325
4:74684295:G:A	50	100	1	0.3293
4:74684503:T:A	50	98	0.92	0.02397
4:74684684:A:G	50	100	1	0.3016
4:74685044:T:C	50	100	1	0.1598
4:74685863:T:G	50	100	1	0.3293
4:74686034:T:C	50	100	0.99	0.1699
4:74686531:C:T	50	100	1	0.1772
4:74686577:G:A	50	100	1	0.3293
4:74686834:G:C	50	100	1	0.3259
4:74686901:G:A	50	100	1	0.01017
4:74687311:T:A	50	96	0.8	0.02887
4:74687780:T:C	50	100	1	0.1598
4:74687878:A:C	50	100	0.99	0.3224
4:74688114:G:A	50	100	1	0.3261
4:74688464:T:A	50	100	1	0.3261
4:74688917:T:C	50	100	1	0.49
4:74688996:G:A	50	100	1	0.3293
4:74689026:G:A	50	100	0.98	0.1376
4:74689923:T:G	50	100	0.99	0.01289
4:74689965:A:G	50	100	1	0.3351
4:74690232:T:G	50	100	1	0.1598
4:74690403:T:G	50	100	1	0.3301
4:74690654:C:T	50	100	1	0.01017
4:74691146:T:C	50	100	1	0.1663
4:74691448:A:T	50	100	0.99	0.1598
4:74691847:G:A	50	100	1	0.1759
4:74692025:C:A	50	100	0.96	0.03322
4:74692705:A:T	50	100	1	0.1659
4:74693091:G:A	50	100	0.98	0.1768
4:74693144:G:A	50	100	1	0.01017
4:74694109:T:A	50	100	0.99	0.01307
4:74694194:A:G	50	100	0.99	0.1661
4:74694255:C:T	50	100	0.99	0.01325
4:74694320:G:T	50	100	0.99	0.1659
4:74694323:T:C	50	100	1	0.2932
4:74694700:C:T	50	100	0.97	0.03304
4:74694989:A:C	50	100	0.99	0.1667
4:74695141:C:A	50	100	0.94	0.0118
4:74695588:G:A	50	100	0.97	0.1794
4:74695589:G:C	50	100	0.97	0.1794
4:74695620:G:A	50	100	0.97	0.1794
4:74695836:A:G	50	100	0.98	0.1923
4:74695856:G:A	50	98	0.99	0.05174
4:74695886:A:G	50	100	0.88	0.01489
4:74696302:C:T	50	100	0.99	0.3299
4:74696998:G:A	50	100	0.99	0.07879
4:74697136:T:C	50	96	0.98	0.2193
4:74697153:G:A	50	96	0.98	0.3424
4:74697167:C:T	50	98	0.99	0.0167
4:74697868:G:A	50	100	0.99	0.07879
4:74698714:C:T	50	96	0.97	0.299
4:74699035:A:G	50	100	0.97	0.01743
4:74699265:C:T	50	96	0.97	0.3575
4:74699493:G:A	50	100	0.98	0.07825
4:74699501:A:G	50	100	0.98	0.07825
4:74699679:T:C	49	95.9	0.97	0.3555
4:74699703:C:T	50	100	0.98	0.07807
4:74699770:T:A	50	100	0.98	0.06736
4:74700201:T:C	50	100	0.97	0.03794
4:74700234:A:C	49	100	0.96	0.04666
4:74700309:A:G	50	100	0.98	0.07825
4:74700350:G:A	50	96	0.95	0.3578
4:74700557:C:T	50	100	0.96	0.07589
4:74700704:T:C	50	92	0.79	0.06118
4:74700789:A:G	50	100	0.96	0.03776
4:74701543:C:T	50	100	0.92	0.07099
4:74702700:T:G	50	96	0.89	0.3633
4:74702933:A:G	50	100	0.81	0.02996
4:74703278:C:A	50	96	0.87	0.177
4:74703485:G:T	50	100	0.86	0.03794
4:74703727:G:A	50	100	0.9	0.07625
4:74703750:G:A	50	100	0.85	0.0118
4:74703835:C:T	50	90	0.82	0.2936
4:74703966:A:T	50	100	0.99	0.01253
4:74704244:C:A	50	92	0.91	0.1146
4:74704309:T:C	50	92	0.72	0.1191
4:74704332:A:G	50	82	0.77	0.238
4:74704380:G:T	50	90	0.76	0.07607
4:74704422:C:T	50	88	0.78	0.1614
4:74704918:A:C	50	96	0.86	0.03922
4:74705037:C:T	50	98	0.94	0.01053
4:74705365:A:G	50	88	0.87	0.4495
4:74705871:T:C	50	96	0.9	0.1118
4:74706860:G:T	50	88	0.73	0.07298
4:74706865:C:T	50	96	0.99	0.4621
4:74707108:A:G	50	100	0.99	0.04557
4:74707376:A:T	50	100	0.99	0.03395
4:74707733:A:G	50	100	0.98	0.0325
4:74707823:G:A	50	96	0.98	0.1747
4:74707910:T:C	50	100	0.99	0.04575
4:74707930:A:T	50	100	1	0.02741
4:74707933:T:A	50	100	0.97	0.03849
4:74708134:C:A	50	100	0.98	0.01888
4:74708320:C:A	50	100	1	0.02741
4:74708371:T:C	50	98	0.98	0.2493
4:74708407:C:T	50	98	0.97	0.2485
4:74708589:C:T	50	100	0.99	0.03232
4:74708618:T:C	50	100	0.98	0.01126
4:74709537:T:C	50	96	0.99	0.4517
4:74709788:T:C	50	98	0.98	0.2478
4:74709904:A:C	50	98	0.99	0.4639
4:74710098:T:C	50	98	0.98	0.2491
4:74710276:G:A	50	98	0.99	0.4639
4:74710334:C:A	50	98	0.99	0.2484
4:74710377:T:C	50	96	0.98	0.4719
4:74710570:T:C	50	96	1	0.4521
4:74710765:A:T	50	100	1	0.01216
4:74711011:G:A	50	96	0.98	0.1409
4:74711346:A:T	50	98	0.99	0.2491
4:74711370:C:T	50	100	1	0.01961
4:74713248:G:A	50	98	1	0.461
4:74713649:A:G	50	100	1	0.04557
4:74713832:A:G	50	94	0.97	0.2246
4:74714094:T:G	50	100	1	0.01216
4:74714318:T:C	50	96	1	0.4533
4:74714529:T:G	50	98	1	0.4635
4:74714899:G:A	50	98	1	0.4611
4:74715222:T:C	50	100	0.94	0.01126
4:74715302:C:T	50	100	1	0.02705
4:74715737:G:A	50	96	1	0.4962
4:74716249:C:T	50	96	0.95	0.2674
4:74716371:C:T	50	100	0.97	0.01362
4:74716823:T:A	50	96	0.98	0.1458
4:74716927:C:T	50	98	0.98	0.4933
4:74716928:G:C	50	98	0.98	0.4935
4:74717077:C:T	50	84	0.98	0.4915
4:74717109:T:C	49	79.6	0.98	0.4724
4:74723686:A:G	50	100	0.99	0.02705
4:74723734:A:G	50	98	0.82	0.01561
4:74724064:A:G	50	100	1	0.04593
4:74724387:T:G	50	98	0.98	0.4542
4:74724884:C:A	50	96	0.98	0.4559
4:74725075:C:A	50	96	0.87	0.04303
4:74725418:A:T	50	96	0.98	0.1454
4:74725813:C:T	50	96	0.99	0.234
4:74725824:G:T	50	100	0.99	0.04593
4:74726277:C:T	50	100	1	0.02941
4:74726803:T:C	50	100	1	0.02941
4:74727130:C:G	50	100	0.99	0.03177
4:74727146:C:T	50	100	1	0.02977
4:74727188:A:G	50	100	0.99	0.03177
4:74727324:A:G	50	100	1	0.02977
4:74727411:G:A	50	98	0.99	0.2062
4:74727650:C:T	50	100	0.91	0.01035
4:74727926:A:T	50	98	0.98	0.1478
4:74728202:C:T	50	100	0.99	0.04484
4:74728298:C:T	50	100	1	0.01761
4:74728328:T:C	50	100	1	0.02977
4:74728551:A:G	50	100	1	0.02996
4:74728580:C:T	50	98	0.99	0.1977
4:74728959:T:C	50	98	1	0.2687
4:74729383:A:C	50	100	0.98	0.0443
4:74729512:C:T	50	100	0.92	0.1153
4:74729518:G:A	50	100	0.98	0.04448
4:74729682:A:T	50	100	0.98	0.3037
4:74729980:T:C	50	86	0.89	0.2533
4:74730003:T:C	50	98	1	0.01779
4:74730183:C:T	50	98	0.98	0.06663
4:74730406:G:A	50	100	0.91	0.02778
4:74730498:C:T	50	100	0.97	0.02832
4:74730737:T:C	49	100	1	0.03395
4:74730869:C:T	50	100	0.98	0.2188
4:74730991:G:T	50	100	1	0.03123
4:74731423:T:A	50	100	1	0.03232
4:74732102:C:G	50	100	0.98	0.03232
4:74732224:G:A	50	100	0.98	0.221
4:74732452:G:A	50	100	0.99	0.221
4:74732454:A:G	50	100	1	0.03068
4:74732486:C:G	50	98	0.98	0.2985
4:74732525:T:C	50	100	1	0.03395
4:74733204:C:T	50	100	1	0.03232
4:74733272:A:G	50	100	1	0.03214
4:74733440:G:T	50	98	0.98	0.2613
4:74734046:G:A	50	98	0.98	0.2613
4:74734631:G:A	50	100	1	0.02741
4:74734683:C:T	50	100	1	0.02741
4:74735000:G:A	50	100	1	0.03232
4:74735274:G:A	50	100	1	0.03232
4:74735686:C:G	50	100	1	0.2242
4:74735736:A:G	50	98	1	0.2206
4:74735909:A:T	50	100	0.96	0.2086
4:74735941:C:A	50	98	1	0.01162
4:74736071:C:T	50	98	1	0.01144
4:74736429:T:G	50	100	0.98	0.313
4:74736615:A:G	50	100	1	0.2219
4:74736622:G:A	50	100	0.99	0.2515
4:74736900:G:T	50	100	0.99	0.02324
4:74737035:T:C	50	100	0.95	0.01198
4:74737236:T:C	49	100	1	0.2219
4:74737278:C:T	50	100	1	0.03068
4:74737305:A:T	50	98	0.98	0.4559
4:74737314:A:G	50	100	1	0.2219
4:74737425:T:C	50	100	1	0.2219
4:74737482:C:T	50	100	1	0.2271
4:74737661:G:A	50	98	0.91	0.0285
4:74737825:C:T	50	100	1	0.2219
4:74737891:G:A	50	98	1	0.03086
4:74737945:A:G	50	100	1	0.2219
4:74737947:G:A	50	100	1	0.2219
4:74738097:G:A	50	100	1	0.2219
4:74738378:C:G	50	100	1	0.2219
4:74738686:A:G	50	100	1	0.02723
4:74739294:C:T	50	100	1	0.2271
4:74739334:T:G	50	100	1	0.222
4:74739726:G:A	50	100	1	0.2271
4:74739985:G:T	50	100	0.98	0.4677
4:74740436:T:C	50	100	0.91	0.02179
4:74740508:G:A	50	98	0.99	0.04158
4:74740614:G:C	50	100	1	0.222
4:74740732:T:C	50	100	0.98	0.05265
4:74740833:G:T	50	100	0.99	0.48
4:74740873:A:G	50	100	1	0.2271
4:74741108:C:T	50	100	1	0.222
4:74741187:C:G	50	100	1	0.2271
4:74741663:G:A	50	100	1	0.222
4:74741670:A:C	50	100	1	0.2269
4:74741730:A:T	50	98	0.92	0.03032
4:74741795:A:T	50	100	0.98	0.05265
4:74742148:G:C	50	98	1	0.01216
4:74742188:A:C	50	96	0.88	0.1705
4:74742200:C:T	50	100	0.97	0.0216
4:74742673:G:A	50	100	0.93	0.01979
4:74742697:T:C	50	100	1	0.222
4:74742710:A:C	50	100	0.99	0.2273
4:74742893:T:C	50	100	1	0.222
4:74743124:T:C	50	98	0.98	0.4434
4:74743745:C:T	50	100	1	0.222
4:74744584:A:G	50	100	0.99	0.2551
4:74744674:G:A	50	100	0.86	0.01198
4:74744899:A:C	50	100	1	0.2237
4:74744923:A:G	50	98	0.97	0.03159
4:74744973:G:A	50	100	1	0.222
4:74745192:A:T	50	100	1	0.222
4:74745409:C:T	50	100	0.97	0.4644
4:74745614:T:A	50	100	0.99	0.02288
4:74745766:T:C	50	100	1	0.2224
4:74745896:T:C	50	98	0.99	0.01216
4:74746145:T:G	50	98	0.72	0.0138
4:74746154:T:A	50	98	0.72	0.0138
4:74746370:C:T	50	100	1	0.02741
4:74746629:A:T	50	98	0.97	0.03159
4:74747766:T:C	50	100	1	0.02614
4:74748153:G:A	50	100	1	0.2273
4:74748245:T:A	50	100	0.98	0.4851
4:74748323:T:C	50	100	1	0.2228
4:74748514:C:T	50	100	1	0.2226
4:74748720:A:G	50	100	0.99	0.4849
4:74749196:G:A	50	100	0.94	0.02124
4:74749679:G:T	47	87.2	0.78	0.1233
4:74749688:G:T	49	79.6	0.9	0.3097
4:74749691:G:T	49	87.8	0.92	0.2865
4:74749694:G:T	49	83.7	0.96	0.4971
4:74749697:G:T	49	91.8	0.96	0.4891
4:74749700:G:T	48	89.6	0.96	0.4559
4:74749768:C:T	49	100	1	0.2277
4:74749900:G:A	50	98	0.99	0.2224
4:74750008:A:T	50	100	1	0.2226
4:74750175:C:G	50	100	1	0.02651
4:74750327:G:A	50	100	1	0.01216
4:74750429:T:C	50	100	0.96	0.05138
4:74750457:A:G	50	98	0.98	0.4737
4:74750496:A:G	50	100	0.99	0.2277
4:74750631:A:T	50	100	0.99	0.2226
4:74751046:A:C	50	100	0.99	0.2273
4:74751127:C:A	50	100	0.99	0.2219
4:74751238:A:C	50	98	1	0.01598
4:74751294:G:A	50	100	0.99	0.2249
4:74751319:G:A	50	100	0.99	0.2215
4:74751362:G:A	50	100	0.99	0.2249
4:74751386:C:G	50	98	0.99	0.2213
4:74752027:T:C	50	94	0.95	0.2651
4:74752302:A:C	50	100	1	0.02614
4:74752698:A:C	50	100	0.94	0.01743
4:74752705:C:G	49	100	0.98	0.3451
4:74752817:A:C	50	100	0.78	0.02687
4:74752912:G:A	49	100	0.99	0.3511
4:74753439:T:G	50	100	1	0.04739
4:74753489:C:T	50	92	0.87	0.02397
4:74753828:A:T	50	100	0.98	0.1249
4:74754744:G:C	50	100	0.98	0.1245
4:74755369:G:T	50	100	1	0.0512
4:74755514:T:C	50	100	0.99	0.4031
4:74755768:C:T	50	96	0.89	0.01852
4:74756007:A:G	50	98	0.99	0.4245
4:74756247:G:T	50	100	0.96	0.01779
4:74756368:A:T	50	100	0.89	0.07462
4:74756416:C:T	50	100	0.99	0.3517
4:74756600:C:T	50	100	1	0.0472
4:74756831:T:C	50	100	0.84	0.0345
4:74756853:C:A	50	100	0.99	0.3519
4:74757158:C:T	50	100	0.99	0.4717
4:74757274:A:G	50	100	0.99	0.4717
4:74757429:G:A	50	100	1	0.0472
4:74757893:T:G	50	98	0.97	0.07371
4:74757913:C:A	50	100	0.99	0.4713
4:74757951:T:C	50	98	0.99	0.4777
4:74757996:T:C	50	98	0.99	0.01289
4:74758009:C:G	50	100	1	0.04702
4:74758019:A:G	50	100	0.99	0.3473
4:74758384:T:C	50	100	0.98	0.1247
4:74758894:C:A	50	100	0.93	0.02469
4:74758952:C:T	50	98	1	0.06354
4:74759264:A:G	50	100	0.99	0.3524
4:74759340:A:T	50	94	0.71	0.04902
4:74759658:A:T	49	98	0.96	0.1781
4:74759664:A:G	50	100	0.99	0.01089
4:74759738:C:T	50	98	1	0.01398
4:74759916:C:T	50	100	0.99	0.3524
4:74760181:A:G	50	98	0.99	0.02996
4:74760947:G:A	50	100	0.99	0.01525
4:74760980:T:A	50	100	0.97	0.05737
4:74761295:G:T	50	100	0.98	0.3644
4:74761395:G:T	50	100	0.97	0.1242
4:74761430:C:T	50	100	0.97	0.3669
4:74761933:C:T	50	96	0.97	0.4194
4:74762086:A:G	50	100	1	0.05138
4:74762274:A:T	50	98	0.92	0.02269
4:74762297:G:A	50	100	0.88	0.01017
4:74763108:G:C	50	100	0.96	0.3551
4:74763333:A:G	50	98	0.99	0.2616
4:74763353:A:G	50	100	0.99	0.2613
4:74763498:G:A	50	100	1	0.1685
4:74763523:C:T	50	100	1	0.2614
4:74763694:G:C	50	100	0.96	0.01162
4:74763824:T:C	50	100	1	0.3219
4:74763902:A:G	50	100	1	0.27
4:74763951:A:G	50	100	0.99	0.1189
4:74764070:C:G	50	100	1	0.2698
4:74764143:T:C	50	100	1	0.2698
4:74764817:T:G	50	100	1	0.3163
4:74765165:C:T	49	100	1	0.09386
4:74765258:T:C	50	100	0.94	0.01071
4:74765382:G:A	50	100	1	0.04611
4:74765463:G:A	50	100	1	0.3163
4:74765614:G:T	50	100	0.99	0.1189
4:74765931:G:A	50	100	1	0.27
4:74766024:C:T	50	100	1	0.04611
4:74766169:G:A	50	100	1	0.27
4:74766652:G:A	50	100	0.98	0.04357
4:74766688:G:A	50	100	0.97	0.1926
4:74766899:A:G	50	100	1	0.04611
4:74767036:C:A	50	100	0.99	0.04593
4:74767051:T:C	50	100	0.98	0.04357
4:74767054:C:T	50	100	1	0.2702
4:74767096:G:A	50	100	1	0.3232
4:74767113:A:C	50	100	0.97	0.1948
4:74767338:G:A	50	100	0.98	0.02033
4:74767494:T:G	50	100	1	0.2702
4:74767859:G:A	50	100	0.96	0.04611
4:74768255:G:A	50	100	1	0.2703
4:74768466:C:T	50	100	0.99	0.01525
4:74768503:C:A	50	100	1	0.2756
4:74768657:T:C	50	100	1	0.1038
4:74768736:A:C	50	100	1	0.1098
4:74768998:T:C	50	100	1	0.3273
4:74769390:G:A	50	100	1	0.04593
4:74769396:C:T	50	100	1	0.2725
4:74770091:G:A	50	100	1	0.02451
4:74770466:C:A	50	98	0.9	0.1191
4:74770558:G:A	50	100	0.95	0.01035
4:74770792:T:A	50	100	1	0.1206
4:74771402:T:G	50	100	1	0.3244
4:74771601:C:A	50	100	1	0.1645
4:74771921:C:T	50	100	1	0.1825
4:74772500:C:T	50	100	0.9	0.04757
4:74772610:T:C	50	100	1	0.2311
4:74772788:C:G	50	100	1	0.09332
4:74772994:T:C	49	100	1	0.1184
4:74773216:C:T	50	100	1	0.0935
4:74773338:A:G	50	96	0.87	0.09205
4:74773449:G:C	50	100	1	0.04375
4:74773878:C:T	50	100	1	0.1186
4:74773954:C:T	50	100	1	0.173
4:74774327:T:G	50	100	1	0.1792
4:74774514:T:A	50	100	1	0.1728
4:74774617:A:G	50	100	1	0.0935
4:74775157:A:G	50	100	1	0.1204
4:74775199:G:A	50	100	1	0.1204
4:74775275:T:C	50	100	1	0.04375
4:74775871:C:T	50	100	1	0.1736
4:74776649:C:T	50	100	0.97	0.04739
4:74776865:G:A	50	100	0.97	0.01126
4:74777133:T:C	50	100	1	0.03558
4:74777352:A:G	50	100	1	0.04593
4:74777580:T:C	50	100	1	0.0935
4:74777666:A:G	50	100	1	0.3237
4:74777904:A:G	50	100	1	0.01997
4:74778026:C:T	50	98	1	0.04902
4:74778077:T:A	50	100	1	0.04375
4:74778120:T:G	50	100	1	0.321
4:74778588:A:G	50	100	1	0.09568
4:74778933:A:G	50	100	1	0.3237
4:74779123:T:G	50	100	1	0.04593
4:74779132:A:T	50	92	0.74	0.06808
4:74779410:C:T	50	100	1	0.1204
4:74779886:A:C	50	100	1	0.1792
4:74779970:C:G	50	100	1	0.02033
4:74780057:A:G	50	100	0.99	0.1975
4:74780168:T:C	50	100	1	0.1785
4:74780371:C:T	50	100	1	0.1794
4:74780724:G:A	50	100	1	0.04575
4:74780931:T:C	50	100	1	0.1794
4:74781002:C:A	50	100	1	0.1794
4:74781039:G:A	50	100	0.95	0.01017
4:74781143:C:A	50	100	1	0.09568
4:74781147:G:T	50	100	1	0.1794
4:74781429:C:T	50	100	1	0.0443
4:74781430:A:G	50	100	1	0.1797
4:74781441:A:G	50	100	1	0.1797
4:74781557:C:T	50	100	1	0.1785
4:74781598:T:C	50	100	1	0.1785
4:74782089:A:G	50	100	1	0.03086
4:74782156:T:C	50	98	1	0.1186
4:74782448:T:C	50	100	1	0.3237
4:74782451:C:T	50	100	1	0.03649
4:74782465:T:G	50	98	1	0.1794
4:74782549:G:A	50	100	1	0.09749
4:74782551:G:A	50	100	0.97	0.0138
4:74782606:G:C	50	100	1	0.04575
4:74782612:G:A	50	100	1	0.1794
4:74782861:A:G	50	100	1	0.163
4:74782902:G:A	50	100	1	0.1282
4:74783561:T:A	48	100	1	0.1763
4:74783562:G:A	50	100	1	0.01525
4:74783583:G:A	50	100	0.98	0.01307
4:74783638:T:C	50	100	1	0.01107
4:74783645:T:C	49	95.9	1	0.3268
4:74783675:G:T	50	100	1	0.1629
4:74783898:C:G	50	100	0.97	0.01325
4:74783982:C:T	50	100	1	0.0935
4:74783995:G:A	50	100	0.98	0.01126
4:74783998:C:T	50	100	1	0.1772
4:74784096:G:A	50	100	1	0.04593
4:74784594:A:G	50	100	1	0.177
4:74784785:G:A	50	98	0.99	0.1761
4:74785038:G:A	50	100	1	0.3243
4:74785335:T:C	50	100	1	0.177
4:74785528:A:C	50	100	0.97	0.01325
4:74785563:A:G	50	100	0.99	0.1761
4:74785612:A:G	50	100	1	0.1627
4:74785725:T:G	50	100	0.99	0.1761
4:74785912:A:G	50	100	1	0.177
4:74786006:A:G	50	100	0.99	0.1763
4:74786210:C:T	50	100	0.99	0.1761
4:74786296:C:T	50	100	1	0.1629
4:74786579:C:T	50	100	1	0.09259
4:74786580:G:A	50	100	1	0.163
4:74786616:T:C	50	100	0.99	0.1761
4:74786894:T:C	50	100	0.99	0.1761
4:74786928:C:T	50	100	1	0.1765
4:74787050:T:C	50	100	0.99	0.1761
4:74787153:G:A	50	100	1	0.2229
4:74787510:T:C	50	100	1	0.177
4:74787516:A:G	50	100	1	0.177
4:74787642:T:A	50	100	1	0.177
4:74787695:T:C	50	100	1	0.1772
4:74787784:C:T	50	100	1	0.02106
4:74787803:C:T	50	100	1	0.09259
4:74787910:T:A	50	100	0.99	0.01434
4:74788077:C:T	50	98	1	0.1761
4:74788158:T:G	50	100	1	0.177
4:74788340:C:T	50	100	1	0.1629
4:74788514:A:G	50	100	1	0.177
4:74788656:A:G	49	100	0.71	0.01416
4:74788844:G:A	49	100	0.99	0.1772
4:74789427:A:G	50	98	0.99	0.09713
4:74789807:C:T	50	100	0.97	0.1625
4:74789915:A:G	50	100	1	0.1623
4:74789935:G:A	50	100	1	0.1765
4:74790257:C:T	50	100	0.97	0.01325
4:74790309:G:A	50	100	1	0.1763
4:74790481:T:C	50	100	1	0.01525
4:74790579:G:A	50	100	1	0.1759
4:74790616:T:C	50	100	1	0.1757
4:74790653:C:T	50	100	1	0.04593
4:74791203:G:A	50	100	1	0.1612
4:74791211:G:A	50	100	1	0.1619
4:74791495:C:G	50	100	0.9	0.02505
4:74791568:C:T	50	100	0.99	0.01489
4:74791737:G:A	50	100	1	0.2694
4:74791814:G:A	50	100	1	0.2685
4:74791909:T:C	50	98	0.99	0.4281
4:74792008:A:C	49	87.8	0.79	0.08424
4:74792163:C:T	50	100	0.99	0.3181
4:74792361:G:A	50	100	1	0.02469
4:74792370:T:C	50	100	1	0.02469
4:74792391:C:T	50	100	0.97	0.4907
4:74792450:C:T	50	98	0.99	0.4779
4:74792479:C:T	50	100	1	0.01416
4:74792535:T:C	50	100	0.97	0.03341
4:74792593:A:C	50	100	0.99	0.3402
4:74792598:G:T	50	100	0.99	0.4337
4:74792622:T:C	50	100	0.99	0.4336
4:74792670:A:G	50	100	0.99	0.04593
4:74792857:G:A	50	100	0.99	0.4123
4:74792894:A:T	50	100	0.99	0.4236
4:74793001:C:G	49	100	0.9	0.01816
4:74793156:T:G	50	100	1	0.1514
4:74793197:C:G	50	100	0.98	0.1975
4:74793337:C:T	50	100	1	0.3651
4:74793409:G:A	50	100	0.99	0.1133
4:74793561:A:T	50	100	1	0.4729
4:74793696:G:T	50	100	1	0.01144
4:74793711:T:G	50	100	1	0.1133
4:74793796:C:T	50	100	1	0.2493
4:74793799:G:A	50	100	1	0.01888
4:74793819:A:G	50	100	1	0.01144
4:74793926:G:A	50	100	1	0.1425
4:74793936:C:T	50	100	0.96	0.03141
4:74793993:G:C	50	100	0.99	0.1131
4:74794307:A:C	50	100	1	0.2691
4:74794339:C:T	50	100	0.96	0.02015
4:74794401:G:T	50	100	1	0.0118
4:74794551:T:C	50	100	0.99	0.2308
4:74794558:C:G	50	100	1	0.2687
4:74794604:G:T	50	100	0.86	0.02669
4:74794736:A:C	50	100	0.99	0.1104
4:74794806:G:C	49	100	0.99	0.2683
4:74795022:G:A	50	100	0.96	0.08642
4:74795261:A:G	48	100	1	0.4132
4:74795262:A:G	46	91.3	0.91	0.02596
4:74795270:A:T	50	100	0.77	0.01289
4:74795333:A:G	50	100	1	0.1705
4:74795625:G:A	50	100	0.99	0.05029
4:74795708:G:A	50	100	1	0.1621
4:74795713:G:A	50	100	1	0.4288
4:74795774:C:T	50	100	0.99	0.3932
4:74795877:G:A	50	100	0.99	0.05011
4:74795933:C:T	50	100	0.98	0.05283
4:74796010:A:G	50	100	0.98	0.05392
4:74796099:A:G	50	100	0.99	0.05011
4:74796117:C:T	50	100	0.99	0.05011
4:74796439:T:G	49	100	0.99	0.05011
4:74796484:C:T	50	100	0.99	0.4208
4:74796946:C:T	50	98	1	0.01126
4:74797247:T:C	50	100	0.99	0.2335
4:74797673:G:A	50	98	0.99	0.04975
4:74797709:G:A	50	100	0.97	0.02741
4:74798763:C:T	50	100	0.99	0.102
4:74799106:C:A	50	100	0.99	0.3322
4:74799130:G:C	50	100	0.99	0.06155
4:74799192:G:A	50	100	0.99	0.1035
4:74799805:A:G	50	100	1	0.07571
4:74800093:C:T	50	100	1	0.2338
4:74800465:T:C	50	100	1	0.01307
4:74800575:G:C	49	100	1	0.104
4:74800675:T:G	50	98	0.89	0.0541
4:74800705:A:T	50	100	1	0.06336
4:74800996:C:T	50	100	1	0.3744
4:74801667:A:G	50	100	1	0.01289
4:74801873:A:G	50	100	1	0.4646
4:74801926:A:T	50	100	1	0.01289
4:74802644:A:G	50	100	1	0.01289
4:74802694:A:T	50	100	1	0.05646
4:74803030:C:T	50	100	1	0.01071
4:74803185:G:A	50	100	1	0.02033
4:74803289:T:C	50	100	1	0.4285
4:74804429:T:G	50	100	1	0.457
4:74804765:A:C	50	98	1	0.05973
4:74804859:T:C	50	100	1	0.4592
4:74805031:A:G	50	100	1	0.11
4:74805599:T:A	50	100	1	0.01325
4:74805656:T:G	50	98	0.86	0.01525
4:74806138:G:T	50	98	1	0.2344
4:74806479:T:C	50	100	1	0.104
4:74806774:C:A	50	100	1	0.104
4:74806961:T:C	50	100	1	0.104
4:74807097:C:T	50	100	0.94	0.02905
4:74807827:A:G	50	100	1	0.06463
4:74807941:T:C	50	100	1	0.4646
4:74808155:C:G	50	100	1	0.4631
4:74808705:A:G	50	100	1	0.02705
4:74808952:T:A	50	100	1	0.09895
4:74809004:A:T	49	100	0.99	0.01325
4:74809151:G:A	50	100	1	0.1169
4:74809188:A:C	50	100	0.78	0.02179
4:74809716:A:C	50	100	1	0.4644
4:74810104:G:A	50	100	1	0.09913
4:74810391:A:G	50	100	0.98	0.01362
4:74810753:A:G	50	100	0.99	0.01253
4:74811072:C:G	50	100	0.98	0.01325
4:74811213:C:T	50	100	0.98	0.01216
4:74811311:A:G	50	100	1	0.1171
4:74811331:A:G	50	100	1	0.4564
4:74811396:T:A	50	100	1	0.05138
4:74811507:T:C	50	100	0.99	0.01035
4:74811512:T:A	50	100	1	0.09913
4:74811618:T:C	50	100	1	0.02052
4:74811662:C:A	50	100	0.98	0.01325
4:74811888:G:T	50	100	1	0.05646
4:74812000:T:C	50	100	0.99	0.01071
4:74812189:T:C	50	100	1	0.4196
4:74812791:C:A	50	98	0.99	0.4439
4:74813024:C:G	50	98	0.98	0.2402
4:74813025:C:T	50	98	0.98	0.2402
4:74813524:A:C	50	96	0.94	0.02542
4:74813582:A:G	50	100	0.99	0.4352
4:74813643:T:C	50	100	1	0.05229
4:74815032:G:C	50	92	0.98	0.4564
4:74815341:A:G	50	96	0.98	0.4786
4:74815531:T:C	50	100	0.96	0.04575
4:74815576:G:C	50	96	0.97	0.2749
4:74816549:C:T	50	100	0.91	0.02397
4:74817093:G:A	50	96	0.97	0.2756
4:74817203:A:G	50	98	0.99	0.4809
4:74817714:T:C	50	98	0.99	0.48
4:74818201:C:T	50	100	1	0.01307
4:74818551:C:A	50	100	1	0.01307
4:74819142:A:G	50	98	0.94	0.03286
4:74819209:G:T	50	98	0.97	0.4909
4:74819499:G:A	50	96	0.96	0.4067
4:74819507:A:G	50	100	0.94	0.02705
4:74819643:T:G	50	98	0.98	0.4826
4:74819997:T:C	50	98	0.99	0.4864
4:74820305:A:C	50	96	0.97	0.4895
4:74820494:G:A	50	100	0.94	0.06155
4:74820998:G:A	50	98	0.82	0.0984
4:74821455:G:T	50	94	0.82	0.1647
4:74821487:A:G	50	96	0.86	0.02505
4:74821531:A:G	50	100	0.82	0.0187
4:74821655:C:G	50	98	0.76	0.01307
4:74821681:G:T	50	92	0.76	0.1029
4:74821892:G:A	50	98	0.85	0.05192
4:74821903:T:C	50	90	0.73	0.161
4:74822054:G:A	50	84	0.68	0.2179
4:74822113:A:G	50	98	0.91	0.01271
4:74822114:G:A	50	92	0.74	0.1674
4:74822115:T:G	50	88	0.75	0.1924
4:74822252:T:C	50	100	0.82	0.01834
4:74822371:T:C	50	94	0.72	0.2003
4:74822547:T:C	50	100	0.83	0.01289
4:74822911:C:A	50	92	0.96	0.472
4:74822964:T:C	50	100	1	0.01325
4:74823120:C:T	50	94	0.9	0.0768
4:74823342:A:G	50	100	1	0.01325
4:74824178:C:T	50	92	0.97	0.471
4:74824740:T:C	50	100	0.99	0.01362
4:74824774:A:C	50	88	0.96	0.4185
4:74825061:C:T	50	90	0.96	0.4862
4:74825246:A:G	50	100	0.85	0.03504
4:74825325:T:C	50	92	0.96	0.4454
4:74825553:T:C	50	100	0.85	0.01307
4:74825599:G:A	50	98	0.9	0.02778
4:74825933:A:C	50	94	0.97	0.4457
4:74825959:C:T	50	96	0.91	0.02814
4:74825972:C:T	50	100	0.98	0.01616
4:74826098:C:T	50	100	0.7	0.01888
4:74826175:C:T	50	94	0.98	0.4702
4:74826469:T:C	50	100	0.74	0.02251
4:74826654:A:T	50	94	0.98	0.47
4:74827023:T:G	50	100	1	0.01325
4:74827190:G:A	50	98	0.78	0.01416
4:74827221:C:T	50	92	0.96	0.4147
4:74827768:C:T	50	92	0.95	0.4867
4:74827932:G:A	50	96	0.89	0.02814
4:74828202:A:G	50	98	0.78	0.05901
4:74828333:T:A	50	94	0.81	0.02814
4:74828913:T:C	50	96	0.89	0.07099
4:74829187:A:G	50	92	0.9	0.4666
4:74829651:C:A	50	96	0.85	0.02741
4:74829806:G:A	49	91.8	0.89	0.4631
4:74830846:G:C	50	92	0.88	0.3662
4:74831037:T:A	50	100	0.66	0.01126
4:74831557:C:T	50	100	0.75	0.02542
4:74833000:C:T	50	94	0.74	0.02378
4:74833047:G:T	50	90	0.85	0.421
4:74833438:C:T	50	96	0.74	0.02415
4:74835294:C:G	50	100	0.96	0.05374
4:74835963:C:A	50	100	0.95	0.04267
4:74836160:C:T	50	100	0.96	0.01271
4:74836163:G:A	50	100	0.99	0.05374
4:74836286:C:A	50	96	0.9	0.4608
4:74836394:A:G	50	100	0.98	0.1467
4:74837130:C:T	50	100	0.92	0.01144
4:74837242:A:C	50	100	0.99	0.1338
4:74837362:G:A	50	100	0.99	0.134
4:74837381:G:A	50	100	0.99	0.134
4:74837590:T:C	50	100	0.99	0.1344
4:74837888:C:T	50	100	1	0.0541
4:74837973:G:T	50	100	0.98	0.1349
4:74838143:T:C	50	96	0.93	0.05991
4:74838724:A:G	50	100	0.98	0.1302
4:74838785:A:G	50	100	0.93	0.01271
4:74838868:A:C	50	100	0.96	0.04158
4:74838886:A:C	50	100	0.93	0.01271
4:74838935:G:C	50	100	1	0.05065
4:74838982:T:C	50	100	0.99	0.1224
4:74839058:C:T	50	100	0.99	0.1367
4:74839062:T:C	50	100	0.99	0.1369
4:74839364:T:G	50	100	0.97	0.01307
4:74839932:C:A	50	100	0.99	0.05465
4:74840127:C:T	50	100	0.87	0.01289
4:74840128:G:A	50	100	0.97	0.04448
4:74840138:G:C	50	100	0.99	0.1225
4:74840191:A:G	50	100	0.99	0.1225
4:74840196:A:G	50	100	0.99	0.1225
4:74840210:T:C	50	100	0.98	0.4639
4:74840253:A:G	50	100	0.99	0.1225
4:74840441:T:A	49	100	1	0.1225
4:74840517:C:T	49	100	0.99	0.1222
4:74840646:A:G	46	100	0.99	0.122
4:74840711:T:A	50	100	0.98	0.285
4:74840733:C:A	50	100	0.98	0.01307
4:74840975:T:A	50	100	1	0.1224
4:74841017:G:T	50	100	1	0.1224
4:74841188:C:T	50	100	1	0.05029
4:74841229:A:G	50	100	1	0.1224
4:74841242:G:T	50	100	0.97	0.01126
4:74841258:C:T	50	100	0.99	0.1224
4:74841424:A:G	50	100	1	0.1224
4:74841441:A:G	50	100	0.97	0.01126
4:74841456:C:T	50	100	0.99	0.1164
4:74841679:G:C	50	100	0.98	0.01307
4:74842103:G:A	50	100	0.99	0.1225
4:74842129:A:C	50	100	0.99	0.1225
4:74842446:A:G	50	100	0.99	0.1227
4:74842474:G:A	50	100	0.99	0.1227
4:74842875:G:A	50	100	0.98	0.06046
4:74843039:G:A	50	100	0.99	0.1227
4:74843082:C:A	50	100	0.99	0.2867
4:74843195:A:C	50	100	1	0.1224
4:74843560:T:C	50	100	1	0.1227
4:74843629:A:C	50	100	1	0.1147
4:74843665:T:C	50	98	0.91	0.05501
4:74843906:C:T	50	100	1	0.1227
4:74844073:C:A	50	100	1	0.1227
4:74844278:G:A	50	100	1	0.1229
4:74844432:C:T	50	100	1	0.1229
4:74844483:C:T	50	100	1	0.1229
4:74844516:C:T	50	100	1	0.0679
4:74845042:T:C	50	100	1	0.1229
4:74845253:C:G	50	100	1	0.1229
4:74845304:T:C	50	100	1	0.1229
4:74845599:A:G	50	100	1	0.1231
4:74845701:G:T	50	100	1	0.1231
4:74845792:A:G	50	100	1	0.1229
4:74845830:T:C	50	100	0.99	0.1229
4:74845897:C:A	50	100	1	0.01997
4:74846119:T:C	50	100	1	0.1229
4:74846220:A:G	50	100	1	0.01997
4:74846379:A:T	50	100	1	0.1229
4:74846449:C:T	50	100	1	0.1229
4:74846554:C:T	50	100	1	0.1231
4:74846589:A:G	50	100	0.99	0.4321
4:74846646:A:G	50	100	1	0.1229
4:74846807:C:T	50	100	1	0.1233
4:74846920:A:C	50	100	1	0.1229
4:74847092:T:C	50	100	1	0.1229
4:74847096:G:C	50	100	1	0.1229
4:74847121:A:G	50	100	1	0.1229
4:74847217:G:A	50	100	1	0.1229
4:74847229:T:C	50	100	1	0.4236
4:74847341:C:T	50	100	1	0.1229
4:74847373:G:A	50	100	1	0.07498
4:74847430:G:A	50	100	0.99	0.4601
4:74847435:G:A	50	100	1	0.05574
4:74847503:G:A	50	100	1	0.05574
4:74847546:G:A	50	100	1	0.08297
4:74847572:T:G	50	100	1	0.1193
4:74847630:A:C	50	100	1	0.4325
4:74847704:G:C	50	100	1	0.07498
4:74847724:T:C	50	100	1	0.07498
4:74847930:G:A	50	100	1	0.05592
4:74848177:A:C	50	100	0.99	0.10780000000000001
4:74848319:G:A	50	100	1	0.1229
4:74848351:A:T	50	100	1	0.1229
4:74848799:T:A	50	100	1	0.1156
4:74848956:C:T	50	100	1	0.03976
4:74849116:T:G	50	100	1	0.01144
4:74849220:C:T	50	100	1	0.4259
4:74849413:A:G	50	100	1	0.1107
4:74849424:A:G	50	100	1	0.03976
4:74849517:T:A	50	100	1	0.4256
4:74849680:C:T	50	100	0.97	0.02269
4:74849695:T:C	50	100	1	0.04103
4:74849770:A:G	50	100	1	0.05991
4:74850016:C:T	50	100	1	0.04085
4:74850047:G:A	50	100	1	0.03704
4:74850199:G:A	50	100	1	0.05991
4:74850212:C:G	50	100	1	0.05991
4:74850224:G:A	50	100	1	0.04212
4:74850776:A:C	50	100	0.99	0.2863
4:74850865:T:C	50	100	1	0.01144
4:74851372:T:C	50	100	1	0.04085
4:74851562:A:T	50	100	1	0.05991
4:74851959:G:A	50	100	0.96	0.01271
4:74851977:C:T	50	100	1	0.05991
4:74852046:C:T	50	98	0.89	0.02796
4:74852072:A:T	50	100	1	0.04085
4:74852092:C:T	50	100	1	0.05447
4:74852245:C:T	50	100	1	0.01144
4:74852500:A:G	50	100	1	0.03976
4:74852597:A:T	50	100	0.96	0.3005
4:74852760:T:A	50	100	1	0.1008
4:74853524:T:C	50	100	1	0.04085
4:74853757:G:A	50	100	1	0.05447
4:74853998:G:T	50	100	1	0.03994
4:74854363:T:C	50	100	1	0.03976
4:74854455:C:T	50	100	0.99	0.4286
4:74854488:A:C	50	100	1	0.1155
4:74854708:G:C	50	100	0.75	0.02524
4:74854739:T:A	50	100	1	0.04085
4:74854884:G:A	50	100	1	0.04085
4:74855336:C:T	50	100	1	0.04085
4:74857246:A:T	50	100	1	0.04085
4:74857355:C:G	50	100	1	0.06009
4:74857559:C:T	50	100	1	0.01144
4:74858341:G:A	50	100	0.98	0.01107
4:74858704:G:A	50	100	1	0.04085
4:74858968:T:C	50	100	1	0.03976
4:74859055:A:G	50	100	1	0.06282
4:74859171:G:A	50	100	1	0.2867
4:74859213:C:T	50	100	1	0.04012
4:74859264:C:T	50	100	1	0.2867
4:74859352:G:A	50	100	1	0.04012
4:74859527:G:C	50	100	1	0.06318
4:74859536:C:T	50	100	1	0.01144
4:74859790:G:A	50	100	1	0.01144
4:74860260:C:G	50	100	1	0.05447
4:74860539:G:A	50	100	1	0.06282
4:74860797:T:A	50	100	0.99	0.2869
4:74861180:G:A	50	100	1	0.1029
4:74861198:G:A	50	100	0.99	0.4259
4:74861372:A:G	50	100	1	0.06282
4:74861933:T:C	50	100	1	0.1028
4:74861958:C:G	50	100	1	0.03976
4:74862049:C:T	49	100	1	0.05991
4:74862079:C:T	49	100	1	0.04012
4:74862122:T:G	50	100	1	0.01144
4:74862429:A:C	50	100	1	0.09985
4:74862568:G:A	50	100	1	0.05065
4:74862842:T:C	50	100	1	0.09985
4:74863047:T:C	50	100	1	0.09985
4:74863284:C:T	50	100	0.86	0.03086
4:74863289:T:C	50	98	0.94	0.1398
4:74863908:A:G	50	100	0.97	0.03268
4:74864113:G:A	50	98	0.95	0.2102
4:74864183:A:G	50	100	1	0.01144
4:74866042:A:G	50	100	1	0.04448
4:74866365:T:A	50	100	0.95	0.02251
4:74866422:A:G	50	100	1	0.01144
4:74866903:T:C	50	100	0.99	0.4196
4:74867143:G:A	50	98	1	0.05065
4:74867399:C:T	50	100	1	0.01325
4:74868402:A:G	50	100	1	0.01144
4:74868683:A:G	50	100	1	0.04394
4:74868887:T:A	50	100	1	0.1184
4:74868937:T:G	50	100	1	0.05628
4:74869155:G:A	50	100	1	0.05628
4:74870674:G:A	50	100	1	0.05084
4:74870852:T:C	50	100	1	0.2861
4:74871324:G:T	50	100	1	0.2745
4:74871542:C:T	50	100	1	0.05646
4:74871793:A:C	50	100	1	0.13
4:74871955:T:C	50	100	1	0.287
4:74872018:G:T	50	100	1	0.1186
4:74872668:T:G	50	100	0.98	0.06009
4:74872737:G:A	50	100	0.98	0.0561
4:74873239:G:A	50	96	0.95	0.06245
4:74873312:A:C	50	100	0.98	0.0561
4:74874140:C:T	50	100	0.98	0.05229
4:74874344:G:A	50	100	1	0.04484
4:74874382:C:T	50	100	0.98	0.06009
4:74874489:A:G	50	100	1	0.04012
4:74874496:T:C	50	98	0.88	0.02578
4:74874889:T:C	50	100	0.98	0.2634
4:74875142:T:C	50	100	1	0.02705
4:74875166:G:A	50	100	1	0.1133
4:74875204:G:A	50	100	1	0.2928
4:74875427:C:A	50	100	1	0.05301
4:74875556:A:G	50	100	1	0.04575
4:74875737:C:T	50	100	0.99	0.2928
4:74875844:T:C	50	100	0.99	0.425
4:74876024:A:G	50	100	1	0.04031
4:74876033:C:A	50	100	1	0.05737
4:74876598:T:A	50	100	1	0.05737
4:74876613:G:C	50	100	1	0.05156
4:74876667:G:T	50	100	1	0.01961
4:74877259:C:G	49	100	1	0.05755
4:74877405:G:A	50	100	1	0.05356
4:74877525:C:G	50	100	1	0.09768
4:74877663:T:C	50	100	0.98	0.4372
4:74877727:T:C	50	100	0.99	0.3125
4:74878418:C:A	50	100	0.77	0.01035
4:74878421:A:C	50	98	0.85	0.1044
4:74878424:A:C	50	100	1	0.04412
4:74878872:T:C	50	100	1	0.1129
4:74879666:T:C	50	100	1	0.04103
4:74879694:C:T	50	100	1	0.04031
4:74880182:A:T	50	100	0.99	0.01216
4:74880353:T:A	50	100	1	0.07571
4:74880450:A:G	50	98	0.99	0.01144
4:74880520:G:T	50	100	1	0.04121
4:74880524:T:C	50	96	0.9	0.06881
4:74880580:C:T	50	98	0.99	0.4503
4:74881840:C:A	50	100	1	0.07407
4:74881877:A:C	50	100	1	0.05138
4:74882920:C:T	50	100	1	0.07407
4:74883020:T:C	50	100	1	0.4005
4:74883331:A:G	50	100	1	0.07335
4:74883853:C:T	50	100	0.95	0.2498
4:74883933:G:C	50	100	1	0.05138
4:74884108:C:T	50	100	0.99	0.05138
4:74884468:T:C	50	100	1	0.06863
4:74884774:G:C	50	100	1	0.05138
4:74884801:T:C	50	100	1	0.02723
4:74885713:C:T	50	100	1	0.02723
4:74886837:G:A	50	100	1	0.06191
4:74887304:C:A	50	98	0.88	0.04212
4:74888390:G:C	50	100	1	0.3188
4:74888705:A:G	50	100	1	0.4898
4:74888951:A:T	50	94	0.94	0.09259
4:74888952:A:T	50	96	0.98	0.4188
4:74888953:A:T	50	96	0.99	0.3221
4:74889721:T:A	50	100	1	0.07516
4:74890671:C:G	50	100	0.99	0.07625
4:74891786:G:T	50	100	0.99	0.4659
4:74891808:C:T	50	96	0.85	0.04666
4:74892131:T:C	50	100	0.97	0.07625
4:74893473:A:G	50	100	1	0.01888
4:74893622:A:T	50	98	1	0.03885
4:74894730:G:C	50	100	1	0.0512
4:74895150:T:C	50	100	0.99	0.4964
4:74895207:A:T	50	100	1	0.0512
4:74895350:C:T	50	98	0.85	0.02814
4:74895613:T:C	50	100	1	0.0512
4:74895685:G:C	50	100	0.96	0.2545
4:74897142:C:T	50	100	1	0.0512
4:74897150:G:A	50	100	0.86	0.02487
4:74897701:G:A	50	100	0.98	0.03758
4:74899562:C:G	50	100	0.99	0.4897
4:74900470:G:A	50	100	0.99	0.02106
4:74900527:T:C	50	100	0.96	0.01071
4:74900565:T:C	50	100	0.96	0.2823
4:74901203:A:G	50	100	0.99	0.04884
4:74901485:A:T	50	100	0.96	0.02033
4:74901545:A:G	50	96	0.84	0.05011
4:74901647:A:G	50	100	0.99	0.05065
4:74901660:C:A	50	98	0.91	0.1293
4:74901748:G:A	50	100	0.87	0.03577
4:74903875:T:C	50	96	0.93	0.0679
4:74905022:A:G	50	100	1	0.01507
4:74905319:C:G	50	100	1	0.01271
4:74905407:G:A	50	100	1	0.03522
4:74907097:T:C	50	100	0.85	0.01089
4:74907512:G:C	50	100	1	0.01325
4:74907513:A:G	50	100	1	0.0118
4:74907521:T:A	50	100	1	0.03486
4:74907668:A:C	50	100	1	0.01325
4:74908208:G:T	50	100	0.99	0.01543
4:74910245:C:T	50	100	0.86	0.01344
4:74910972:G:A	50	100	1	0.02052
4:74911340:G:A	50	100	1	0.05301
4:74912432:G:C	50	100	0.94	0.2524
4:74912586:G:A	50	100	1	0.4532
4:74912784:G:A	50	100	1	0.3059
4:74912826:C:A	50	98	0.77	0.01507
4:74912845:T:C	50	100	0.87	0.02433
4:74912959:T:C	50	100	1	0.01344
4:74913059:G:A	50	100	1	0.02832
4:74913614:T:A	50	100	1	0.05265
4:74913618:G:A	50	100	1	0.03486
4:74915236:G:A	50	100	1	0.01253
4:74915390:G:T	50	100	0.99	0.03486
4:74915615:A:G	50	100	1	0.4495
4:74915669:C:T	50	100	0.98	0.05265
4:74915692:A:G	50	100	1	0.02033
4:74915709:C:T	50	100	1	0.4673
4:74916126:G:T	50	100	1	0.453
4:74916335:G:A	50	100	1	0.05265
4:74916652:T:C	50	100	1	0.1196
4:74917114:C:T	50	100	1	0.01053
4:74917678:G:A	50	100	1	0.03468
4:74918217:G:T	50	100	1	0.01489
4:74918829:C:T	50	98	0.95	0.1859
4:74919245:G:A	50	100	0.97	0.02977
4:74919348:C:T	50	100	0.95	0.01126
4:74919381:C:T	50	100	1	0.01126
4:74919917:G:A	50	100	1	0.3072
4:74920034:T:C	50	100	1	0.07916
4:74920349:G:T	50	100	1	0.4537
4:74921559:G:A	50	100	1	0.01289
4:74921825:C:T	50	96	0.93	0.06699
4:74922240:A:G	50	100	1	0.4495
4:74922323:T:C	50	100	1	0.118
4:74922376:A:C	50	100	1	0.07916
4:74923539:T:A	49	89.8	0.66	0.03195
4:74923771:C:A	50	100	1	0.02052
4:74923846:G:A	50	100	1	0.05556
4:74924358:A:T	50	100	1	0.3508
4:74924370:T:A	50	98	0.67	0.01906
4:74924374:T:A	49	89.8	0.88	0.4833
4:74924499:C:T	50	100	1	0.1247
4:74924719:T:A	50	100	1	0.03468
4:74924739:T:C	50	100	1	0.05556
4:74924997:T:C	50	100	1	0.4675
4:74925345:C:T	50	100	0.99	0.03468
4:74926162:C:A	50	100	0.96	0.3194
4:74926821:C:T	50	100	0.92	0.2113
4:74927061:A:G	50	100	0.99	0.2464
4:74927397:C:T	50	100	1	0.307
4:74928611:A:G	50	100	1	0.307
4:74928685:C:T	50	100	0.99	0.1211
4:74928872:G:T	50	100	1	0.0207
4:74929516:T:C	50	100	1	0.3072
4:74931019:T:A	50	100	0.99	0.4557
4:74932066:T:C	50	100	0.99	0.05537
4:74932210:G:C	50	100	0.86	0.01561
4:74932557:A:G	50	98	0.85	0.04521
4:74932626:G:A	50	100	0.97	0.4183
4:74933308:G:C	50	98	1	0.05156
4:74933410:T:G	50	98	0.92	0.03086
4:74934362:C:T	50	100	1	0.05156
4:74934546:G:C	50	100	0.99	0.06155
4:74935228:T:C	50	100	1	0.05102
4:74936449:G:T	49	87.8	0.94	0.1015
4:74936453:G:T	49	100	0.97	0.1048
4:74936515:G:A	50	100	0.99	0.05556
4:74936602:C:T	50	100	1	0.04793
4:74936757:G:A	50	100	0.99	0.05574
4:74937902:T:C	50	100	0.95	0.03377
4:74938086:G:A	50	100	1	0.04739
4:74938267:A:G	50	100	0.99	0.05755
4:74938414:A:G	50	100	1	0.04757
4:74938456:T:A	50	100	0.98	0.01107
4:74938617:G:T	50	100	0.98	0.03522
4:74938845:C:T	50	100	1	0.04739
4:74939048:A:T	50	100	0.98	0.3584
4:74939803:T:C	50	100	0.83	0.02142
4:74940019:G:C	50	100	1	0.05029
4:74940869:G:A	50	100	0.72	0.01652
4:74940944:A:T	50	100	0.98	0.1204
4:74941372:A:G	50	100	0.95	0.03377
4:74941519:C:T	50	100	0.99	0.05428
4:74941986:T:C	50	100	0.99	0.1191
4:74942012:A:G	50	100	0.95	0.03413
4:74942073:T:A	50	100	0.98	0.3573
4:74942516:C:T	50	100	1	0.05029
4:74942554:T:G	50	100	0.95	0.03341
4:74943799:G:A	50	100	1	0.01688
4:74943860:A:G	50	100	0.86	0.01761
4:74944243:C:T	50	98	0.89	0.02578
4:74944402:T:C	50	100	1	0.0118
4:74944680:G:C	50	100	0.99	0.05338
4:74945276:A:G	50	100	0.98	0.1253
4:74945328:T:C	50	100	0.99	0.05356
4:74945430:C:T	50	100	0.99	0.05338
4:74945447:C:T	50	100	0.93	0.02778
4:74945678:C:T	50	100	1	0.01144
4:74945756:C:A	50	100	1	0.01162
4:74946468:T:C	50	100	1	0.01144
4:74947494:T:A	50	100	0.98	0.04648
4:74947768:G:T	50	100	0.99	0.1249
4:74947836:T:C	50	100	0.98	0.04648
4:74947871:C:T	50	100	0.98	0.04611
4:74948337:G:C	50	100	0.99	0.0187
4:74948788:C:T	50	100	1	0.01761
4:74948935:T:A	50	100	1	0.04648
4:74948990:C:G	50	100	0.93	0.02887
4:74948997:C:T	50	100	1	0.01144
4:74949060:G:T	50	100	1	0.04648
4:74949067:C:A	50	100	1	0.03468
4:74949239:G:A	50	100	0.98	0.02596
4:74949682:A:G	50	100	0.99	0.1249
4:74949728:T:A	50	100	1	0.01144
4:74949774:T:C	50	100	0.99	0.05338
4:74951053:T:C	50	100	1	0.06336
4:74951361:T:G	50	100	1	0.01688
4:74951611:C:T	50	100	0.93	0.02778
4:74951868:C:T	50	100	0.74	0.0236
4:74952279:G:A	50	100	1	0.01144
4:74952728:C:T	50	100	1	0.04648
4:74952755:G:T	50	100	1	0.01162
4:74952978:A:G	50	100	0.99	0.05428
4:74953046:T:C	50	100	0.77	0.01362
4:74953372:G:A	50	100	0.99	0.05338
4:74953840:G:A	50	100	1	0.03468
4:74954586:G:T	50	100	0.99	0.05338
4:74954608:A:G	50	100	1	0.03468
4:74955661:C:G	50	100	1	0.01144
4:74955829:T:C	50	98	0.9	0.02633
4:74956965:T:C	50	100	0.99	0.05338
4:74957702:C:T	50	100	1	0.01144
4:74958482:T:G	50	100	1	0.01688
4:74958574:C:T	50	100	1	0.0463
4:74958867:G:C	50	100	1	0.03468
4:74959651:A:G	50	100	1	0.03486
4:74959801:G:A	50	100	1	0.03468
4:74960994:G:A	50	100	1	0.01162
4:74961608:A:G	50	100	0.99	0.05338
4:74961784:G:A	50	100	0.99	0.1249
4:74961856:T:A	50	100	1	0.03468
4:74962401:A:G	50	100	1	0.01144
4:74962618:C:T	50	98	1	0.05247
4:74962639:G:A	50	100	1	0.04611
4:74963201:A:T	50	100	0.99	0.05301
4:74963261:G:C	50	100	0.96	0.1612
4:74963281:A:G	50	100	1	0.03468
4:74963333:G:A	50	100	0.99	0.05301
4:74963544:A:G	50	100	0.99	0.01688
4:74963659:A:G	50	100	1	0.03504
4:74963661:A:G	50	100	0.96	0.02179
4:74963744:G:A	50	100	1	0.03504
4:74963803:A:T	50	100	1	0.03468
4:74963815:T:C	50	100	0.98	0.01216
4:74963836:A:G	50	100	1	0.03504
4:74964172:T:A	50	100	0.99	0.05301
4:74964198:A:G	50	100	1	0.03486
4:74964367:C:T	50	100	1	0.03468
4:74964383:C:T	50	100	1	0.0463
4:74964458:A:G	50	100	1	0.0463
4:74965300:T:C	50	100	1	0.04593
4:74965408:G:A	50	100	1	0.04611
4:74965560:G:A	50	100	1	0.04593
4:74965686:G:A	50	100	1	0.04593
4:74965882:T:C	50	100	1	0.04648
4:74966042:A:G	50	100	1	0.04611
4:74966054:C:T	50	100	1	0.04593
4:74966179:C:T	50	100	0.94	0.04593
4:74966180:G:A	50	100	0.99	0.01888
4:74966281:T:C	50	100	1	0.04593
4:74966322:A:T	50	100	1	0.04593
4:74966525:G:A	50	100	0.99	0.0167
4:74966635:A:G	50	100	1	0.04593
4:74966854:G:A	50	100	1	0.04575
4:74967369:C:A	50	100	0.95	0.02578
4:74967643:C:T	50	100	0.95	0.05338
4:74967673:C:A	50	100	1	0.04575
4:74967924:T:C	50	100	1	0.04593
4:74968236:A:C	50	98	0.88	0.02633
4:74969507:G:A	50	100	0.74	0.02397
4:74969754:A:G	50	100	1	0.01144
4:74969815:G:A	50	100	0.96	0.03413
4:74969952:A:G	49	98	0.82	0.01616
4:74970013:C:T	50	100	0.96	0.02469
4:74970073:C:T	50	100	0.96	0.01961
4:74970249:T:A	50	100	0.82	0.01652
4:74970371:C:T	50	100	0.88	0.03885
4:74970700:A:C	50	98	0.81	0.02106
4:74971062:A:G	50	94	0.83	0.09513
4:74971617:T:C	50	100	0.84	0.02596
4:74971640:T:A	50	100	1	0.01071
4:74971788:C:A	50	98	0.93	0.2732
4:74971978:G:C	50	100	0.87	0.0187
4:74972732:A:G	50	100	0.97	0.01906
4:74972887:C:G	50	100	0.9	0.01924
4:74973013:A:G	50	100	0.98	0.01906
4:74973233:A:G	50	100	0.99	0.01906
4:74973850:A:G	50	100	0.98	0.01943
4:74973897:G:A	50	100	1	0.01924
4:74973923:G:A	50	98	0.97	0.407
4:74974513:T:C	50	100	1	0.01924
4:74974641:C:G	50	100	1	0.01924
4:74974728:G:T	50	100	1	0.01924
4:74974763:A:C	50	100	1	0.01924
4:74974838:A:G	50	100	1	0.01126
4:74974958:G:A	50	100	0.99	0.02614
4:74975160:A:G	50	100	1	0.01924
4:74975193:A:G	50	98	1	0.01943
4:74975285:C:T	50	100	1	0.01924
4:74975331:G:T	49	100	0.99	0.2082
4:74975878:A:G	50	100	0.99	0.3805
4:74976856:T:G	50	100	0.99	0.01126
4:74976894:C:A	50	100	1	0.02669
4:74978381:G:A	50	100	1	0.02633
4:74978809:T:G	50	100	0.99	0.05065
4:74978853:A:G	50	100	1	0.02669
4:74979073:C:A	50	100	0.93	0.0158
4:74979149:A:C	50	100	0.96	0.02433
4:74979203:A:T	50	100	1	0.1839
4:74979482:C:T	50	100	0.98	0.2676
4:74979514:C:A	50	100	1	0.01126
4:74979806:T:C	50	100	1	0.01126
4:74979840:C:T	50	100	0.99	0.0541
4:74979934:C:T	50	100	1	0.05065
4:74980239:T:C	50	100	1	0.02669
4:74980287:T:C	50	100	0.99	0.2667
4:74981101:C:A	50	100	0.97	0.01126
4:74981706:C:T	50	100	1	0.05065
4:74981845:T:C	48	100	0.99	0.3809
4:74982667:T:G	50	100	1	0.01725
4:74983896:G:A	50	98	0.93	0.2476
4:74984471:G:A	50	100	1	0.02633
4:74984507:G:A	50	100	0.98	0.05646
4:74984766:C:G	50	100	0.91	0.01071
4:74985325:T:A	50	100	0.89	0.03159
4:74985545:C:T	50	100	0.99	0.0167
4:74986152:T:C	50	100	1	0.05065
4:74986548:T:C	50	98	1	0.1839
4:74986909:A:G	50	100	1	0.3805
4:74987624:C:T	50	100	1	0.05084
4:74988359:G:A	50	94	0.92	0.1714
4:74988404:C:T	50	100	1	0.01035
4:74989341:T:C	50	100	0.99	0.1162
4:74990149:C:A	50	94	0.83	0.02923
4:74992115:T:G	50	100	1	0.3805
4:74992296:G:A	50	100	1	0.01144
4:74992374:T:A	50	100	1	0.01725
4:74995766:T:C	50	100	0.99	0.2614
4:74995813:C:T	50	100	0.99	0.05102
4:74996607:A:G	50	100	1	0.01688
4:74997083:C:T	50	100	0.96	0.03849
4:74997296:A:G	50	100	1	0.1837
4:74997941:T:C	50	100	0.99	0.1162
4:74998425:A:T	50	100	1	0.1837
4:74998632:T:A	50	100	0.99	0.2613
4:74998986:C:G	50	100	1	0.1837
4:74999194:G:A	50	100	1	0.1837
4:75000312:T:C	50	100	0.98	0.2611
4:75000693:A:G	50	100	1	0.04194
4:75000924:G:A	50	100	1	0.01688
4:75001088:G:T	50	100	1	0.02542
4:75001504:C:T	50	100	0.98	0.01017
4:75001950:A:C	50	100	0.91	0.06173
4:75002415:C:T	50	96	0.92	0.221
4:75002538:G:A	50	100	1	0.02524
4:75002729:G:A	50	98	1	0.1839
4:75003514:C:T	50	100	1	0.04158
4:75003516:C:T	50	100	1	0.04158
4:75004148:C:T	50	100	0.99	0.3798
4:75004227:T:G	50	100	0.96	0.03958
4:75005210:C:T	50	100	0.99	0.2614
4:75005218:A:G	50	100	0.99	0.38
4:75006605:A:G	50	100	1	0.0167
4:75006713:G:A	50	100	0.94	0.01126
4:75007061:G:A	50	100	0.88	0.01089
4:75007129:C:G	50	100	1	0.01126
4:75007324:C:G	50	100	1	0.1146
4:75007739:G:A	50	100	1	0.1839
4:75008063:C:G	50	100	0.99	0.3798
4:75010544:T:A	49	100	0.84	0.04448
4:75011509:T:C	50	98	0.91	0.06899
4:75011859:G:C	50	90	0.9	0.3838
4:75012039:G:C	50	100	0.69	0.02378
4:75012761:C:T	50	94	0.97	0.3139
4:75012969:G:A	50	96	0.97	0.2963
4:75013026:A:G	50	96	0.98	0.4092
4:75013163:C:G	50	96	0.97	0.4043
4:75013779:A:G	50	96	0.98	0.4038
4:75013948:G:A	50	98	0.99	0.03322
4:75013951:T:G	50	96	0.98	0.4134
4:75014027:G:A	50	98	0.97	0.03322
4:75014520:C:T	50	100	0.85	0.01162
4:75014639:A:C	50	100	0.98	0.06808
4:75014750:A:T	50	98	0.82	0.06336
4:75015008:T:C	50	100	0.98	0.1385
4:75015412:G:C	50	100	0.96	0.0305
4:75015618:C:G	50	100	1	0.02306
4:75015865:C:G	50	100	1	0.03976
4:75016173:A:G	50	100	1	0.06282
4:75016924:C:T	50	100	1	0.1084
4:75016988:T:C	50	100	1	0.063
4:75017326:G:A	50	100	1	0.02269
4:75017473:G:T	50	100	1	0.1156
4:75017627:T:A	50	100	1	0.02269
4:75017737:G:A	50	100	1	0.02269
4:75017908:C:T	50	100	1	0.06227
4:75018027:G:A	50	100	1	0.06227
4:75018298:A:C	50	100	1	0.063
4:75018920:G:A	50	100	1	0.06227
4:75019243:T:C	50	100	1	0.03976
4:75019989:G:A	50	100	1	0.02378
4:75019995:A:G	50	100	1	0.06264
4:75020004:C:T	50	100	0.91	0.01471
4:75020120:G:T	50	98	0.96	0.2166
4:75020156:G:T	50	98	0.96	0.2171
4:75020500:C:A	50	100	1	0.01452
4:75020502:C:G	50	100	1	0.063
4:75020749:C:T	50	100	1	0.03722
4:75021050:G:T	50	100	1	0.03994
4:75021267:G:A	50	100	1	0.02306
4:75021419:A:T	50	100	1	0.01961
4:75021602:A:T	50	100	1	0.02959
4:75021689:T:C	50	100	1	0.06354
4:75021831:T:A	50	100	1	0.116
4:75021882:T:C	50	100	0.99	0.4346
4:75022130:T:A	50	100	1	0.02306
4:75022311:G:A	50	100	1	0.1794
4:75022420:G:A	50	100	1	0.063
4:75022447:A:G	50	100	1	0.02306
4:75022474:A:C	50	100	0.99	0.2469
4:75023220:C:A	50	100	1	0.03994
4:75023484:T:C	50	100	1	0.02306
4:75023658:T:C	50	100	0.99	0.2402
4:75023980:G:T	50	100	1	0.04012
4:75024113:A:G	50	100	1	0.02306
4:75024386:T:C	50	100	1	0.1022
4:75024481:G:C	50	100	1	0.02306
4:75024724:T:C	50	100	1	0.02306
4:75024767:C:T	50	100	1	0.01598
4:75024949:T:C	50	100	1	0.1779
4:75024974:C:T	50	100	0.99	0.2453
4:75025495:G:A	50	100	1	0.1048
4:75025649:G:A	50	100	1	0.03649
4:75026509:G:A	50	100	1	0.1093
4:75027289:A:C	50	100	0.99	0.4336
4:75027483:C:G	50	100	0.92	0.02269
4:75027902:G:A	50	100	1	0.1142
4:75028685:G:A	50	100	1	0.08061
4:75028841:A:C	50	100	1	0.02233
4:75029040:A:G	50	100	0.93	0.03686
4:75029704:G:C	50	100	1	0.02741
4:75029996:C:T	50	100	1	0.02705
4:75030160:G:A	50	100	1	0.1046
4:75031973:G:T	50	96	0.85	0.06954
4:75032315:T:C	50	100	1	0.1788
4:75033001:C:G	50	100	1	0.1048
4:75033318:C:G	50	100	1	0.1783
4:75033403:C:A	50	100	0.99	0.05592
4:75033722:T:G	50	94	0.82	0.02633
4:75033737:A:C	50	100	0.97	0.01325
4:75034295:C:G	50	100	0.97	0.1051
4:75035366:C:T	50	100	1	0.179
4:75037432:A:G	49	100	1	0.1792
4:75038587:T:C	50	98	1	0.01906
4:75039270:G:A	50	100	1	0.02397
4:75039302:C:T	50	100	0.96	0.0118
4:75039460:G:A	50	100	0.96	0.02306
4:75039511:G:A	50	100	1	0.1107
4:75039550:A:G	50	100	0.99	0.2516
4:75040035:T:C	50	100	1	0.4995
4:75040167:A:G	50	100	1	0.02378
4:75040241:C:T	50	100	1	0.1391
4:75040291:A:C	50	98	0.89	0.07553
4:75040313:T:G	50	100	0.98	0.2246
4:75040898:G:C	50	100	1	0.4996
4:75041890:A:G	50	100	1	0.1111
4:75041990:G:T	50	100	1	0.4995
4:75045103:G:A	50	100	1	0.0158
4:75045282:A:G	50	98	1	0.3312
4:75045754:G:A	50	100	1	0.02814
4:75045862:A:C	50	100	1	0.1516
4:75046050:A:G	50	98	0.98	0.01779
4:75046079:C:G	50	100	1	0.1514
4:75046554:C:T	50	100	1	0.1516
4:75046696:C:T	50	98	1	0.1516
4:75046787:A:G	50	100	1	0.1516
4:75047203:C:T	50	100	1	0.1503
4:75047531:A:C	50	100	1	0.1512
4:75047602:A:G	50	98	0.99	0.4886
4:75047642:A:T	50	100	1	0.1512
4:75047822:G:A	50	100	1	0.1262
4:75047896:C:A	50	100	1	0.02487
4:75047924:A:G	50	100	1	0.1262
4:75048393:A:G	50	100	1	0.1256
4:75048620:C:T	50	100	1	0.1262
4:75048637:C:G	50	100	1	0.1262
4:75048802:C:T	50	100	1	0.1262
4:75048906:G:A	50	100	1	0.1262
4:75049143:G:A	50	100	0.99	0.3306
4:75049866:C:T	50	94	1	0.1514
4:75050120:T:G	50	98	1	0.4828
4:75050283:G:A	50	100	1	0.341
4:75050745:G:A	50	98	1	0.331
4:75050996:A:C	50	96	1	0.451
4:75051332:T:A	50	100	1	0.1137
4:75051372:T:C	50	100	1	0.1135
4:75051915:G:A	50	100	1	0.4822
4:75052073:T:C	50	98	1	0.4822
4:75052074:A:G	50	98	1	0.4822
4:75052091:G:A	50	98	0.99	0.2491
4:75052371:A:G	50	96	1	0.4822
4:75052613:A:G	50	98	1	0.4822
4:75052905:C:T	50	98	0.99	0.3399
4:75053185:T:C	50	100	1	0.02923
4:75053266:T:A	50	100	0.99	0.4041
4:75053866:T:A	50	100	1	0.122
4:75054626:A:T	50	100	0.99	0.2651
4:75055003:C:G	50	100	0.99	0.3871
4:75055235:A:G	50	100	1	0.3319
4:75055715:T:C	50	100	0.98	0.2749
4:75056128:C:T	49	98	0.94	0.1511
4:75056402:G:C	50	100	0.99	0.2495
4:75056602:G:A	50	100	0.99	0.2487
4:75056684:T:A	50	100	0.97	0.01779
4:75057344:A:G	50	100	1	0.03214
4:75057476:A:G	50	100	0.98	0.2867
4:75057514:C:T	50	100	0.99	0.3586
4:75057614:A:G	50	100	1	0.03232
4:75057632:G:A	50	100	0.99	0.02306
4:75057915:A:G	50	98	0.99	0.3582
4:75058789:A:G	50	100	0.95	0.05283
4:75058796:T:C	50	100	0.95	0.05301
4:75058806:G:C	50	96	0.92	0.08878
4:75059837:T:C	50	92	0.82	0.3241
4:75059931:G:A	50	98	0.9	0.224
4:75060053:C:T	50	100	0.86	0.2656
4:75060394:G:C	50	98	0.94	0.1924
4:75060664:T:A	50	100	1	0.03322
4:75060699:G:A	50	100	1	0.175
4:75061204:A:G	50	100	1	0.03304
4:75061212:T:G	50	100	0.99	0.1314
4:75061516:A:G	50	100	0.99	0.1314
4:75061533:T:C	50	96	0.97	0.04539
4:75062422:C:T	50	100	0.94	0.0443
4:75063153:G:C	50	100	0.98	0.4746
4:75063555:C:T	50	100	1	0.1376
4:75064313:T:C	50	100	0.95	0.01325
4:75064466:G:T	50	100	1	0.136
4:75064886:C:T	50	100	1	0.1356
4:75065181:C:G	50	100	1	0.01434
4:75066156:G:A	50	100	1	0.03195
4:75066165:C:T	50	100	1	0.01434
4:75066266:A:G	50	100	1	0.1895
4:75066440:T:A	50	100	1	0.1356
4:75066634:A:G	50	100	0.98	0.4728
4:75066835:T:C	50	100	1	0.1356
4:75067183:C:T	50	100	1	0.01452
4:75067319:C:T	50	100	0.94	0.01235
4:75067323:G:A	50	100	1	0.1353
4:75067376:C:A	50	100	1	0.1353
4:75067526:G:A	50	98	0.99	0.3248
4:75068150:G:A	50	100	0.98	0.1213
4:75068181:G:C	49	100	0.97	0.01797
4:75068329:C:T	50	100	1	0.02124
4:75068516:G:A	50	100	0.98	0.3246
4:75069622:G:A	49	100	1	0.03214
4:75069870:C:T	50	100	0.99	0.3301
4:75069971:C:T	50	100	0.98	0.1305
4:75070009:C:T	50	96	0.86	0.06191
4:75070210:G:A	50	94	0.94	0.2072
4:75070227:A:G	50	98	0.98	0.185
4:75070610:G:A	50	100	1	0.01416
4:75070632:C:T	50	100	0.99	0.1848
4:75070815:C:T	50	100	0.99	0.484
4:75070970:A:G	50	100	1	0.05374
4:75070996:G:A	50	100	0.97	0.1872
4:75071368:T:C	50	100	0.97	0.1383
4:75071393:G:A	50	100	0.99	0.1307
4:75071488:G:C	50	100	1	0.03214
4:75071584:G:A	50	100	0.71	0.01416
4:75071643:T:C	50	100	0.99	0.1923
4:75071952:A:G	50	100	0.98	0.2144
4:75071967:G:A	50	100	0.94	0.06718
4:75072101:T:C	50	100	0.98	0.2128
4:75072475:C:A	50	100	1	0.138
4:75072477:G:A	50	100	0.99	0.3666
4:75072613:C:T	50	100	0.99	0.3932
4:75073543:C:A	50	100	1	0.06209
4:75073752:C:T	50	100	0.98	0.1886
4:75074238:T:C	50	100	0.97	0.08515
4:75074242:A:C	50	100	0.9	0.0305
4:75074273:G:T	50	100	0.98	0.1492
4:75074289:G:A	50	100	0.87	0.01434
4:75075056:T:C	50	100	1	0.1823
4:75075641:A:C	50	98	1	0.1821
4:75075831:A:G	50	100	1	0.1821
4:75076322:A:G	50	98	1	0.1959
4:75076447:G:C	50	100	1	0.1218
4:75077067:G:A	50	100	0.72	0.02397
4:75077104:A:G	50	100	1	0.1338
4:75077377:A:T	50	100	1	0.4219
4:75077582:G:C	50	100	1	0.01253
4:75077666:A:T	50	100	1	0.1344
4:75078119:C:T	50	100	0.99	0.1963
4:75078131:T:C	50	100	0.99	0.1906
4:75078206:C:T	50	100	1	0.2355
4:75078364:G:A	50	100	1	0.05338
4:75079190:G:A	50	100	0.99	0.1961
4:75079193:G:C	50	100	1	0.1821
4:75079432:G:T	50	100	0.99	0.2304
4:75079664:G:A	50	100	1	0.1819
4:75079964:A:G	50	100	1	0.4399
4:75079965:C:G	50	100	1	0.1207
4:75079983:T:C	50	100	1	0.2355
4:75080072:G:A	50	100	1	0.1961
4:75080097:T:C	50	100	1	0.1821
4:75080229:G:A	50	100	1	0.1826
4:75080251:G:A	50	100	1	0.1961
4:75080326:G:A	50	100	0.99	0.01688
4:75080478:T:C	50	100	0.99	0.191
4:75080566:G:A	50	100	1	0.1821
4:75080682:G:T	50	100	1	0.05338
4:75080856:T:A	50	100	1	0.2355
4:75081074:T:C	50	100	1	0.2355
4:75081244:C:A	50	100	1	0.2355
4:75081551:G:A	50	100	1	0.2355
4:75081556:A:G	50	100	1	0.05392
4:75081611:A:G	50	100	1	0.05338
4:75081621:G:A	50	100	1	0.05338
4:75081762:A:G	50	100	1	0.1821
4:75081845:C:T	50	100	1	0.01053
4:75082165:T:C	50	100	1	0.443
4:75082481:A:G	50	100	0.99	0.1578
4:75083172:G:A	50	100	1	0.05138
4:75083501:C:T	50	100	1	0.1218
4:75083559:T:C	50	98	1	0.1826
4:75083564:A:G	50	100	0.98	0.03014
4:75083653:C:T	50	100	1	0.1825
4:75083952:G:T	50	100	1	0.2358
4:75084295:A:T	50	100	1	0.1823
4:75084384:C:T	50	100	1	0.1826
4:75084413:A:T	50	100	1	0.238
4:75084506:T:A	50	100	1	0.2358
4:75084713:T:A	50	100	1	0.4334
4:75084747:T:G	50	100	1	0.05338
4:75084828:G:A	50	100	1	0.2358
4:75084896:A:G	50	92	0.75	0.02814
4:75084900:G:A	48	91.7	0.75	0.02741
4:75084904:G:A	49	95.9	0.93	0.1126
4:75084922:A:G	48	97.9	0.99	0.01325
4:75084926:G:A	49	75.5	0.94	0.3057
4:75084961:T:C	49	100	1	0.2358
4:75085005:G:A	50	100	0.99	0.2358
4:75085045:C:T	50	100	1	0.1334
4:75085201:G:A	50	100	0.98	0.236
4:75085411:G:A	50	100	0.97	0.05338
4:75085555:T:C	50	100	1	0.236
4:75085612:G:A	50	100	1	0.1825
4:75085720:T:C	50	100	1	0.03268
4:75085838:A:G	50	94	1	0.2309
4:75085902:G:A	50	100	1	0.1825
4:75086707:A:G	50	98	1	0.1207
4:75086962:A:G	50	100	1	0.01071
4:75087273:G:A	50	100	1	0.1826
4:75087330:G:A	50	100	1	0.1957
4:75087646:C:T	50	100	1	0.1825
4:75087994:T:C	50	100	0.94	0.05338
4:75088086:G:C	50	100	1	0.4439
4:75088736:T:A	50	100	1	0.05338
4:75089616:T:A	50	100	0.73	0.02378
4:75089646:T:G	50	100	1	0.05338
4:75089687:T:C	50	100	1	0.4397
4:75089725:A:C	50	100	1	0.05338
4:75089790:G:A	50	100	1	0.1823
4:75090281:C:T	50	100	0.99	0.1955
4:75090335:A:C	50	100	0.98	0.1331
4:75090367:T:C	50	100	0.98	0.1329
4:75090641:C:T	50	100	0.99	0.1959
4:75090660:G:C	50	100	0.99	0.1823
4:75090680:C:T	50	100	1	0.03431
4:75090815:C:T	50	98	0.99	0.2342
4:75090873:G:A	50	100	1	0.05338
4:75090883:T:C	50	100	1	0.05156
4:75090888:C:T	50	98	0.95	0.08969
4:75090989:A:G	50	100	1	0.2389
4:75091652:T:C	50	100	1	0.1727
4:75091818:G:A	50	100	1	0.05338
4:75091959:G:T	50	100	1	0.08715
4:75091986:G:A	50	100	1	0.1723
4:75091993:C:T	49	100	1	0.1369
4:75091994:G:A	50	100	1	0.1759
4:75092089:G:A	44	93.2	1	0.2255
4:75092273:G:A	50	100	0.99	0.1227
4:75092581:C:T	50	100	1	0.1725
4:75092948:C:T	50	100	1	0.01979
4:75092995:T:A	50	100	1	0.3248
4:75093110:A:G	50	100	1	0.08569
4:75093205:A:G	50	100	1	0.01144
4:75093229:G:C	50	100	1	0.1725
4:75093308:T:G	50	100	1	0.1725
4:75093822:A:G	50	100	1	0.08569
4:75093825:T:G	50	100	1	0.2257
4:75093840:C:G	50	100	0.99	0.1224
4:75094107:T:C	50	100	1	0.01325
4:75094421:G:T	50	100	1	0.02487
4:75094656:A:C	50	100	1	0.05356
4:75094704:T:C	50	100	1	0.2257
4:75094718:T:C	50	100	1	0.3444
4:75094719:G:A	50	100	1	0.05338
4:75094726:G:A	50	100	1	0.08569
4:75094910:G:A	50	100	1	0.1721
4:75094920:C:A	50	100	1	0.1251
4:75095072:G:A	50	100	0.97	0.05447
4:75095106:C:T	50	100	1	0.01307
4:75095358:A:G	50	100	1	0.05338
4:75095549:T:A	50	100	0.98	0.02941
4:75095575:C:T	50	100	0.98	0.03195
4:75095797:G:A	50	100	1	0.1725
4:75096617:T:C	50	100	0.98	0.1385
4:75096887:T:A	50	100	1	0.1249
4:75097331:G:A	50	100	1	0.1723
4:75097437:A:T	50	100	1	0.2257
4:75097804:A:G	50	100	0.95	0.05338
4:75099199:C:A	50	100	1	0.2141
4:75099222:G:A	50	100	1	0.1251
4:75099490:A:C	50	100	1	0.1721
4:75099556:T:C	50	100	1	0.2141
4:75099651:G:A	50	100	1	0.01144
4:75099753:C:T	50	100	0.98	0.05846
4:75099802:C:T	50	100	1	0.1607
4:75099929:C:T	50	100	1	0.05338
4:75100156:G:A	50	100	1	0.1383
4:75100250:A:G	50	100	1	0.1607
4:75100301:T:G	50	100	1	0.01598
4:75100357:C:T	50	100	1	0.4637
4:75100662:G:C	50	100	1	0.1605
4:75100922:A:C	50	100	0.96	0.01398
4:75100963:C:T	50	100	1	0.0659
4:75100989:A:C	50	100	1	0.2378
4:75101024:C:A	50	100	1	0.0659
4:75101310:A:G	50	100	1	0.01434
4:75101534:G:A	50	100	1	0.01979
4:75101761:A:T	50	100	1	0.1605
4:75101793:A:G	50	100	1	0.1906
4:75101904:A:T	50	100	1	0.2264
4:75102239:C:T	50	100	0.87	0.01471
4:75102750:C:T	50	100	1	0.1127
4:75102777:C:A	50	100	1	0.1605
4:75103028:G:C	50	100	1	0.1605
4:75103100:G:A	50	100	1	0.1886
4:75103167:C:T	50	100	1	0.2266
4:75103208:T:G	50	100	1	0.238
4:75103295:G:C	50	100	1	0.1894
4:75103359:A:T	46	100	1	0.01398
4:75103547:A:T	50	100	1	0.1618
4:75103663:C:T	50	100	1	0.06609
4:75103857:G:A	50	100	1	0.2282
4:75103966:G:C	50	100	1	0.1894
4:75104031:G:T	50	100	1	0.1623
4:75104178:A:G	50	100	1	0.1621
4:75104232:C:A	50	100	1	0.3508
4:75104325:C:T	50	100	1	0.228
4:75104359:A:T	50	100	1	0.09949
4:75104432:A:T	50	100	1	0.3506
4:75105202:C:G	50	100	1	0.2291
4:75105393:C:T	50	100	0.98	0.01216
4:75105647:C:A	50	100	1	0.0659
4:75105711:A:G	50	100	1	0.2277
4:75105925:C:T	50	100	1	0.1656
4:75105926:G:A	50	100	1	0.1275
4:75105947:T:C	50	100	1	0.0906
4:75106366:A:G	50	100	1	0.3506
4:75106442:T:G	50	100	1	0.3321
4:75106500:T:C	50	100	1	0.1892
4:75106902:C:T	50	100	1	0.0659
4:75107103:T:C	50	100	1	0.3631
4:75107209:C:T	50	100	1	0.0659
4:75107267:A:G	50	100	1	0.171
4:75107350:A:G	50	100	1	0.1231
4:75107446:G:A	50	100	1	0.1231
4:75107557:C:G	50	100	0.95	0.06609
4:75107565:G:A	50	98	0.78	0.01561
4:75108031:A:G	50	100	1	0.3037
4:75108254:T:A	50	100	1	0.1785
4:75108281:T:C	50	100	1	0.3426
4:75108576:A:C	50	100	1	0.07516
4:75108738:C:A	50	100	1	0.07262
4:75108766:T:A	50	100	1	0.07534
4:75108836:C:T	50	100	1	0.07335
4:75108899:A:C	50	100	1	0.08678
4:75108932:G:A	50	100	0.99	0.1113
4:75108962:A:G	50	100	0.97	0.08588
4:75108998:C:T	50	100	1	0.1886
4:75109329:T:G	50	100	0.99	0.3086
4:75109391:G:A	50	100	1	0.1676
4:75109581:A:G	50	100	1	0.333
4:75109605:A:C	46	84.8	0.93	0.3382
4:75109607:A:C	50	100	0.93	0.02887
4:75109608:A:C	50	98	1	0.1886
4:75109749:C:G	50	98	1	0.3332
4:75109807:C:T	50	100	1	0.01434
4:75109844:G:A	44	95.5	0.95	0.01943
4:75109886:G:A	50	100	1	0.02142
4:75110124:A:G	50	100	1	0.02687
4:75110175:G:A	50	100	1	0.1678
4:75110388:G:C	50	100	1	0.01289
4:75110466:G:T	50	100	1	0.1028
4:75110959:C:T	50	100	1	0.1886
4:75111241:C:T	50	100	1	0.1678
4:75111317:T:C	50	100	1	0.06481
4:75111382:C:G	50	100	1	0.1886
4:75111614:G:A	50	100	1	0.1029
4:75111758:A:C	50	100	1	0.06481
4:75111849:G:A	50	100	1	0.114
4:75111885:T:C	50	100	1	0.1678
4:75111912:T:C	50	100	1	0.333
4:75112030:T:C	50	100	1	0.3315
4:75112206:C:A	50	100	1	0.1886
4:75112534:C:A	50	100	1	0.1118
4:75112620:A:G	50	100	1	0.1679
4:75112776:C:T	50	100	1	0.333
4:75112839:T:C	50	100	1	0.1679
4:75113040:G:A	50	100	1	0.1679
4:75113297:G:A	50	100	0.98	0.06536
4:75113334:A:G	50	100	1	0.1538
4:75113339:A:G	50	100	1	0.01434
4:75113707:T:C	50	100	1	0.01434
4:75113798:C:T	50	100	1	0.05301
4:75113878:A:G	50	100	1	0.1679
4:75113960:G:A	50	100	1	0.1031
4:75114190:G:A	50	100	1	0.1679
4:75114291:C:A	50	100	0.98	0.1138
4:75114536:C:T	50	100	1	0.1886
4:75114622:A:G	50	100	1	0.01525
4:75115004:A:C	50	100	1	0.1031
4:75115217:A:G	50	100	1	0.1679
4:75115386:C:A	50	100	1	0.01489
4:75115474:A:G	50	100	1	0.348
4:75115602:G:A	50	100	1	0.3479
4:75115980:G:A	50	100	0.97	0.01307
4:75116026:A:T	50	100	1	0.01216
4:75116027:C:T	50	100	1	0.01216
4:75116198:A:C	50	100	1	0.165
4:75116250:C:T	50	100	1	0.06481
4:75116290:A:C	50	100	1	0.1681
4:75116383:C:A	50	100	1	0.114
4:75116408:C:T	50	100	0.92	0.05919
4:75116822:C:T	50	100	1	0.1679
4:75116927:C:T	50	100	0.87	0.02741
4:75116944:G:A	50	100	1	0.1031
4:75117265:A:G	50	100	0.98	0.3479
4:75117642:T:G	50	98	0.98	0.04158
4:75117647:T:C	50	100	1	0.1679
4:75117754:G:T	50	100	0.75	0.01235
4:75117797:G:C	50	100	1	0.1885
4:75117856:T:C	50	100	1	0.463
4:75117888:G:A	50	100	1	0.01906
4:75117980:T:C	50	100	1	0.01924
4:75118074:C:T	50	100	1	0.333
4:75118313:G:T	50	100	0.96	0.01434
4:75118327:G:A	50	100	1	0.1536
4:75118353:T:C	50	100	1	0.333
4:75118384:C:T	50	100	1	0.1885
4:75118667:C:T	50	100	1	0.1885
4:75118853:G:C	50	100	1	0.1679
4:75119270:C:T	50	100	0.99	0.05773
4:75119747:G:T	50	100	1	0.01271
4:75120050:C:A	50	100	1	0.1679
4:75120232:C:T	50	100	1	0.1652
4:75120382:G:A	50	100	1	0.1538
4:75120506:G:A	50	98	0.97	0.04121
4:75120513:C:T	50	100	0.98	0.05955
4:75120609:A:T	50	100	1	0.01289
4:75120819:G:A	50	100	1	0.01525
4:75120965:T:C	50	100	1	0.1029
4:75121273:T:A	50	100	1	0.1029
4:75121339:C:T	50	100	1	0.1678
4:75121382:G:A	50	100	1	0.1678
4:75121513:C:T	50	100	1	0.1652
4:75121721:G:T	50	100	1	0.04085
4:75121785:G:C	50	100	1	0.1678
4:75121794:G:A	50	100	1	0.1886
4:75121862:G:A	50	100	1	0.1135
4:75122007:T:C	50	100	1	0.1135
4:75122084:A:G	50	100	1	0.4628
4:75122631:C:T	48	93.8	1	0.1135
4:75123317:G:T	50	100	1	0.165
4:75123573:T:C	50	100	1	0.03831
4:75123967:G:C	50	100	1	0.1679
4:75124065:T:A	50	98	1	0.4628
4:75124153:T:G	50	100	1	0.1678
4:75124232:G:T	50	100	1	0.1676
4:75124269:T:C	50	100	1	0.4626
4:75124277:T:G	50	100	1	0.01543
4:75124286:C:A	50	100	1	0.1676
4:75124631:C:T	50	100	1	0.06463
4:75124646:C:T	50	100	0.99	0.02324
4:75124690:G:A	50	100	0.98	0.02106
4:75125077:G:T	50	100	1	0.2057
4:75125224:G:A	50	100	1	0.06772
4:75125660:G:C	50	100	1	0.1135
4:75125677:G:A	50	100	1	0.06463
4:75125682:T:A	50	100	1	0.06463
4:75125701:A:C	50	100	0.98	0.1051
4:75125903:T:A	50	100	1	0.1676
4:75125918:C:T	50	100	1	0.01507
4:75126031:T:C	50	100	1	0.01434
4:75126094:C:A	50	100	1	0.0138
4:75126145:T:C	50	100	0.98	0.01289
4:75126155:G:C	50	100	0.99	0.3328
4:75126466:C:T	50	100	1	0.3086
4:75126567:G:A	50	100	1	0.1117
4:75126645:C:T	50	100	1	0.1676
4:75126749:C:A	50	100	1	0.1135
4:75126966:C:T	50	100	1	0.3426
4:75126997:C:T	50	100	1	0.06463
4:75127037:C:T	50	100	1	0.01452
4:75127134:T:C	50	100	1	0.1676
4:75127160:T:G	50	100	1	0.1676
4:75127167:C:G	50	100	1	0.1676
4:75127355:T:C	49	100	1	0.169
4:75127479:G:C	50	90	1	0.1545
4:75127486:C:A	50	100	1	0.1115
4:75127517:C:A	49	100	1	0.1676
4:75127568:T:C	50	98	0.97	0.02705
4:75127575:T:G	50	98	0.97	0.02633
4:75127580:G:A	50	100	1	0.01507
4:75127644:G:A	50	100	1	0.02415
4:75127670:A:T	50	100	0.95	0.02415
4:75127708:C:T	50	100	1	0.4996
4:75127738:C:T	50	100	1	0.4996
4:75127993:A:T	50	100	1	0.1294
4:75128013:C:T	50	100	1	0.01507
4:75128191:T:G	49	98	1	0.1676
4:75128671:C:T	49	93.9	1	0.06463
4:75128679:A:T	49	93.9	1	0.06463
4:75128704:C:T	47	100	1	0.1294
4:75128713:A:G	49	100	1	0.06463
4:75128801:A:T	50	100	0.94	0.01906
4:75128900:G:A	50	100	1	0.1676
4:75128918:G:A	50	100	1	0.4779
4:75129141:C:A	50	100	0.99	0.1679
4:75129234:A:C	50	100	1	0.03558
4:75129316:C:T	50	100	0.99	0.02596
4:75129321:C:T	50	100	1	0.02415
4:75129659:C:T	50	100	1	0.3332
4:75129740:C:T	50	100	1	0.348
4:75129892:T:C	50	100	1	0.06463
4:75129967:C:A	50	100	1	0.04085
4:75129999:A:G	50	98	1	0.1678
4:75130069:T:C	50	100	0.97	0.1296
4:75130142:T:C	50	100	1	0.1296
4:75130351:C:A	50	100	1	0.1676
4:75130521:C:T	50	100	1	0.1886
4:75130569:A:C	50	100	1	0.01216
4:75130649:A:G	50	100	1	0.06282
4:75130756:C:A	50	100	0.98	0.1304
4:75130851:G:A	43	81.4	1	0.1801
4:75130864:G:A	49	98	1	0.01235
4:75130871:G:C	44	97.7	1	0.3328
4:75130942:A:G	50	100	1	0.01452
4:75130979:A:C	50	100	1	0.1676
4:75131109:T:C	50	98	1	0.01943
4:75131156:T:G	46	91.3	1	0.1678
4:75131192:G:C	48	100	1	0.1029
4:75131362:C:T	50	100	1	0.1118
4:75131432:G:T	50	100	1	0.1029
4:75131871:A:G	45	82.2	1	0.3335
4:75131913:G:A	48	97.9	0.98	0.06264
4:75131958:G:T	48	97.9	1	0.1122
4:75132081:T:C	48	97.9	1	0.01434
4:75132128:C:A	47	100	1	0.1137
4:75132297:C:A	48	97.9	1	0.1293
4:75132478:T:C	46	91.3	0.99	0.3322
4:75132589:A:G	50	100	1	0.0236
4:75132748:C:T	49	100	1	0.1285
4:75132773:T:C	50	100	1	0.065
4:75132774:A:G	50	100	1	0.1676
4:75132775:T:C	50	100	1	0.1293
4:75132967:A:G	50	100	1	0.04212
4:75133114:A:G	45	95.6	0.93	0.03776
4:75133309:T:A	50	100	1	0.1117
4:75133768:G:A	50	100	1	0.01507
4:75133847:C:T	50	100	1	0.1037
4:75133968:C:T	50	100	0.99	0.01362
4:75134108:A:C	50	100	1	0.06463
4:75134189:A:C	50	100	1	0.1886
4:75134327:C:T	50	100	1	0.1678
4:75134472:G:A	50	100	1	0.02415
4:75134919:A:G	50	100	1	0.1688
4:75135041:C:T	50	100	0.97	0.01107
4:75135471:G:A	50	100	1	0.1678
4:75135613:A:C	50	100	1	0.04394
4:75135961:G:A	50	100	1	0.1885
4:75136024:A:C	50	100	1	0.01434
4:75136248:A:C	50	100	1	0.1264
4:75136293:G:A	50	100	1	0.04394
4:75136362:A:G	50	100	0.9	0.05828
4:75136416:T:A	50	100	1	0.1679
4:75136551:A:G	50	100	1	0.1679
4:75136991:A:G	50	100	0.99	0.1033
4:75137498:A:G	50	98	0.99	0.1509
4:75137594:C:A	50	100	0.97	0.01107
4:75137695:C:T	50	100	1	0.06463
4:75137879:G:A	50	100	1	0.01489
4:75138030:G:A	50	100	1	0.1681
4:75138134:G:A	50	100	1	0.1685
4:75138861:C:T	50	100	1	0.01107
4:75139193:G:A	50	100	1	0.06554
4:75139399:A:G	50	100	1	0.1293
4:75139826:C:T	50	100	1	0.1681
4:75140362:C:A	50	100	1	0.1676
4:75140456:A:G	50	100	1	0.06463
4:75141227:G:C	50	100	1	0.1678
4:75141455:C:A	50	100	1	0.1681
4:75141578:T:C	50	100	1	0.128
4:75141580:G:C	50	100	1	0.3328
4:75142209:C:T	50	100	0.88	0.01416
4:75142234:A:G	50	100	1	0.01107
4:75142354:T:A	50	100	1	0.1886
4:75142494:G:A	50	100	0.75	0.02251
4:75142753:G:A	50	100	0.99	0.01471
4:75143317:A:G	50	100	1	0.1683
4:75143438:T:A	50	100	0.87	0.02723
4:75143679:C:T	50	100	1	0.04339
4:75144000:G:A	50	100	1	0.1681
4:75144084:C:A	50	100	0.99	0.1278
4:75144399:G:T	50	100	1	0.04139
4:75144419:T:C	50	100	1	0.3328
4:75144479:C:A	50	100	1	0.02487
4:75144808:G:A	50	100	1	0.06264
4:75144895:T:C	50	100	1	0.1037
4:75145297:C:T	50	100	1	0.1678
4:75145401:A:G	50	100	1	0.1678
4:75145428:G:A	50	100	0.99	0.01471
4:75145581:C:T	50	100	1	0.1678
4:75145782:A:G	50	100	1	0.1678
4:75145863:G:C	50	100	1	0.05283
4:75146102:G:A	49	98	0.99	0.1614
4:75146288:A:G	50	100	1	0.1678
4:75146379:A:C	50	100	1	0.1678
4:75147214:C:T	50	98	0.98	0.1149
4:75147489:T:G	50	100	0.98	0.1914
4:75147492:G:A	50	100	1	0.3319
4:75147995:T:A	50	100	0.99	0.3321
4:75148024:G:A	50	100	1	0.03577
4:75148244:T:G	50	100	0.98	0.1875
4:75148290:A:G	50	100	0.96	0.03558
4:75148995:G:A	50	100	0.96	0.1999
4:75149284:T:G	50	98	0.97	0.331
4:75150058:T:G	50	98	0.92	0.09967
4:75150582:T:C	50	98	0.98	0.1866
4:75150747:C:A	50	100	0.96	0.1191
4:75150811:A:T	50	100	0.97	0.1062
4:75150992:C:T	50	100	1	0.01325
4:75151028:A:G	50	96	0.99	0.1861
4:75151066:G:A	50	100	0.95	0.05011
4:75151349:T:G	50	98	0.99	0.1875
4:75151469:C:T	50	100	0.98	0.0817
4:75151616:G:T	50	100	0.98	0.0817
4:75151919:G:A	50	100	0.96	0.06118
4:75152199:G:C	50	100	0.97	0.06354
4:75152528:G:T	50	98	0.9	0.02269
4:75152975:C:T	50	100	0.96	0.08134
4:75153470:C:T	50	100	0.97	0.321
4:75153825:A:G	50	100	0.98	0.3215
4:75154362:G:C	50	100	0.98	0.3647
4:75154658:T:C	50	100	1	0.01362
4:75154811:C:A	50	100	0.97	0.08115
4:75155910:T:C	50	100	0.97	0.492
4:75156343:C:T	50	100	0.99	0.3637
4:75156377:G:A	50	98	0.97	0.3223
4:75156436:T:A	50	100	0.98	0.3858
4:75157599:G:A	50	98	0.94	0.2996
4:75158222:A:G	50	100	0.99	0.02306
4:75158514:A:G	50	100	1	0.01434
4:75158610:A:G	50	98	0.98	0.3424
4:75158872:T:C	50	98	0.97	0.4031
4:75159013:T:C	50	100	0.97	0.3313
4:75159034:G:A	50	100	0.98	0.02288
4:75159458:A:C	50	100	0.99	0.3965
4:75160896:A:G	50	100	1	0.01053
4:75160996:C:T	50	100	0.98	0.1144
4:75161892:A:T	50	100	0.99	0.1977
4:75161964:T:C	49	100	0.95	0.02106
4:75161992:C:T	50	100	0.96	0.01543
4:75162196:G:A	50	98	1	0.01416
4:75162588:G:C	50	96	0.95	0.236
4:75162590:G:C	50	98	0.9	0.03776
4:75162692:A:G	50	98	1	0.02378
4:75163107:A:G	50	100	0.98	0.02106
4:75163556:A:G	50	100	1	0.03431
4:75163592:A:G	50	100	1	0.01888
4:75163635:G:T	50	100	0.99	0.4855
4:75163675:G:A	50	100	0.65	0.01979
4:75164279:T:C	50	100	0.98	0.02723
4:75164525:A:C	49	100	0.98	0.02106
4:75164988:C:T	50	98	1	0.4946
4:75165214:G:A	50	98	1	0.4849
4:75165947:T:C	50	100	1	0.2151
4:75166090:C:T	50	100	0.99	0.1218
4:75166385:G:A	50	100	1	0.03468
4:75167856:G:A	50	100	0.94	0.09241
4:75167864:A:G	50	100	1	0.01452
4:75167877:G:A	50	100	1	0.1218
4:75167978:A:C	50	100	1	0.2004
4:75168226:C:T	50	100	1	0.1926
4:75168523:A:G	50	100	1	0.02269
4:75168823:A:G	50	100	1	0.0236
4:75170271:C:T	50	100	1	0.02142
4:75170389:G:A	50	100	0.98	0.0276
4:75170715:A:C	50	100	1	0.02142
4:75170778:G:A	50	100	1	0.01471
4:75170906:T:C	50	100	1	0.2538
4:75170909:T:C	50	98	1	0.4915
4:75171420:C:T	50	100	1	0.05392
4:75171568:A:G	50	100	0.98	0.02106
4:75171653:G:C	50	100	1	0.02269
4:75171658:G:C	50	98	1	0.01416
4:75171714:A:G	50	100	1	0.2195
4:75172079:G:A	50	98	1	0.4915
4:75172231:A:T	50	100	1	0.1383
4:75172243:C:T	50	100	1	0.01924
4:75172430:T:C	50	100	1	0.02269
4:75172682:T:C	50	100	1	0.2447
4:75173256:A:G	50	100	1	0.0345
4:75173269:T:A	50	100	1	0.2191
4:75173412:G:T	50	100	1	0.1803
4:75173568:G:A	50	100	1	0.02142
4:75173665:T:C	50	100	1	0.03504
4:75174214:G:A	50	100	1	0.1924
4:75174226:A:G	50	100	1	0.1391
4:75174951:G:A	43	83.7	0.99	0.1999
4:75175133:C:A	50	100	1	0.0345
4:75175769:C:A	50	100	1	0.2186
4:75176224:C:T	50	100	1	0.02542
4:75176293:G:A	50	100	1	0.2186
4:75176296:C:T	50	100	0.98	0.05301
4:75176715:A:G	50	100	1	0.2184
4:75177188:T:C	50	98	1	0.4978
4:75177835:G:A	50	98	0.98	0.492
4:75179316:T:C	50	98	0.99	0.1216
4:75179543:C:T	50	100	1	0.01906
4:75180067:G:A	50	100	1	0.102
4:75180107:G:T	50	100	0.87	0.02378
4:75180315:A:C	50	100	1	0.1993
4:75180798:T:C	50	100	1	0.1924
4:75180880:T:C	50	100	1	0.2438
4:75180969:A:C	50	100	1	0.02269
4:75181050:A:G	50	100	1	0.1926
4:75181353:C:A	50	100	1	0.0236
4:75182056:C:T	50	98	1	0.0236
4:75183466:T:A	50	100	1	0.02324
4:75183468:C:A	50	100	1	0.02269
4:75183531:A:G	50	98	0.7	0.0276
4:75183567:C:G	50	100	1	0.3729
4:75184086:A:G	50	100	1	0.1133
4:75184483:T:A	50	100	0.98	0.02124
4:75184517:T:C	50	100	1	0.01888
4:75185510:A:G	50	100	1	0.254
4:75186061:C:T	50	100	1	0.01416
4:75186156:G:A	50	100	1	0.2306
4:75186465:G:A	50	100	0.98	0.02288
4:75186747:T:A	50	100	1	0.03758
4:75187160:C:T	44	97.7	0.9	0.05283
4:75187234:C:T	47	100	0.97	0.1866
4:75187241:G:A	43	90.7	0.93	0.2326
4:75187276:T:C	50	96	0.86	0.04503
4:75187412:A:C	50	96	0.92	0.05447
4:75187413:G:A	50	96	0.92	0.05428
4:75187563:T:C	50	100	1	0.2436
4:75188184:G:T	50	98	0.8	0.0276
4:75188456:T:C	50	100	1	0.01035
4:75189018:A:G	50	100	1	0.0187
4:75189184:A:T	50	98	0.97	0.1022
4:75189285:C:G	50	100	0.98	0.0207
4:75189387:A:T	50	100	1	0.01416
4:75189522:T:C	50	100	1	0.01906
4:75189992:A:G	50	100	1	0.04975
4:75190631:G:C	50	100	1	0.04975
4:75191302:C:G	50	100	1	0.2436
4:75191421:C:T	50	100	1	0.05428
4:75191653:A:G	50	100	0.98	0.03431
4:75191689:A:C	50	98	1	0.1932
4:75191720:C:G	50	98	1	0.1926
4:75192549:G:A	50	100	1	0.02505
4:75193175:C:T	50	98	1	0.02342
4:75193332:T:G	50	100	1	0.01398
4:75193438:G:T	50	100	0.99	0.2188
4:75193528:C:T	50	100	0.81	0.01943
4:75193729:G:A	50	100	1	0.0216
4:75194329:C:T	50	100	0.84	0.02306
4:75194368:C:T	50	100	1	0.1215
4:75194390:C:A	50	100	1	0.01906
4:75194573:G:A	50	100	1	0.254
4:75194828:T:G	50	100	1	0.1926
4:75195395:A:G	50	100	1	0.1926
4:75195439:G:A	50	100	0.92	0.02487
4:75195478:G:A	50	100	1	0.01434
4:75195537:G:A	50	100	1	0.02269
4:75195883:T:G	50	100	1	0.1926
4:75195997:G:A	50	100	1	0.03504
4:75195999:A:T	50	100	1	0.1926
4:75196159:G:A	50	100	0.71	0.01652
4:75196541:C:T	50	100	1	0.02269
4:75196617:T:A	50	100	1	0.01906
4:75196634:C:T	50	100	1	0.02142
4:75196831:T:C	50	100	0.98	0.02142
4:75196840:A:G	50	100	1	0.05447
4:75197710:G:A	50	100	1	0.02142
4:75197755:T:C	50	100	1	0.02269
4:75197899:G:A	50	100	0.98	0.02433
4:75198187:C:T	50	100	0.99	0.138
4:75198353:T:C	50	100	1	0.1935
4:75198577:A:G	50	100	1	0.1926
4:75198799:C:G	50	100	1	0.02269
4:75199277:G:T	50	100	1	0.03395
4:75200175:G:C	50	100	1	0.2195
4:75200190:T:C	50	100	1	0.2195
4:75200250:C:T	50	100	1	0.03341
4:75200462:A:G	50	100	1	0.0236
4:75200625:T:C	50	100	1	0.01416
4:75201132:G:A	50	100	1	0.4911
4:75201159:T:G	50	100	1	0.01416
4:75201204:G:A	50	100	1	0.01416
4:75201247:T:C	50	100	1	0.1926
4:75201369:T:G	50	100	1	0.0187
4:75201481:G:A	50	100	1	0.01852
4:75201613:C:T	50	100	1	0.2193
4:75202310:C:A	50	100	1	0.03359
4:75202477:G:A	50	100	1	0.02142
4:75202558:T:G	50	100	1	0.02433
4:75203060:G:A	50	100	1	0.01071
4:75203761:T:A	50	100	1	0.03413
4:75204005:G:A	50	100	1	0.4909
4:75204043:T:G	50	100	1	0.02415
4:75204325:G:A	50	100	1	0.4909
4:75204719:G:C	50	100	0.99	0.01416
4:75204872:A:T	50	100	1	0.02433
4:75205265:A:G	50	100	1	0.1808
4:75205319:A:G	50	100	1	0.02142
4:75205628:T:C	50	100	1	0.2438
4:75205696:G:T	50	100	1	0.02596
4:75205703:C:T	50	100	1	0.02415
4:75206049:C:T	50	100	1	0.01398
4:75206117:A:G	50	100	0.83	0.0236
4:75206460:C:G	50	100	1	0.2551
4:75206542:T:C	50	100	1	0.02433
4:75207242:A:T	50	100	0.98	0.02106
4:75207761:T:C	50	100	1	0.1382
4:75207765:T:G	50	100	0.99	0.1213
4:75207774:C:T	50	100	1	0.03395
4:75208674:C:G	50	100	1	0.2438
4:75209073:A:T	50	100	1	0.01416
4:75209074:G:A	50	100	1	0.01416
4:75209241:C:A	50	98	0.88	0.203
4:75209323:A:G	50	100	1	0.02378
4:75209553:G:A	50	100	1	0.2438
4:75210136:C:G	50	100	1	0.01834
4:75210156:A:G	50	100	0.98	0.0216
4:75210755:A:G	50	100	1	0.193
4:75211234:T:C	50	100	1	0.2426
4:75211547:G:A	50	100	1	0.217
4:75211909:C:T	50	100	1	0.02142
4:75212341:T:C	50	100	1	0.2195
4:75212409:C:G	50	100	1	0.2195
4:75212741:T:C	50	100	1	0.2208
4:75212909:G:A	50	100	1	0.02142
4:75212911:T:G	50	100	0.99	0.1389
4:75213163:G:A	50	100	1	0.2193
4:75213288:G:C	50	100	1	0.22
4:75213629:C:G	50	100	0.99	0.02669
4:75213649:G:T	50	100	1	0.01834
4:75213707:C:G	50	100	1	0.0167
4:75214353:C:T	50	100	1	0.01398
4:75214391:T:C	50	100	0.99	0.22
4:75214681:G:A	50	100	0.99	0.1941
4:75214759:A:T	50	100	1	0.0256
4:75214803:T:C	50	100	1	0.02524
4:75215160:C:T	50	100	1	0.4911
4:75215162:A:C	50	100	1	0.2195
4:75215698:A:G	50	100	1	0.2204
4:75216356:T:C	50	100	0.99	0.02669
4:75216458:C:G	49	100	0.99	0.02669
4:75216571:T:A	50	100	1	0.05011
4:75216808:C:G	50	100	1	0.1948
4:75216985:T:G	50	100	1	0.03722
4:75217110:T:A	50	100	1	0.02142
4:75217145:A:G	50	100	1	0.1944
4:75217171:G:C	50	100	1	0.4911
4:75217175:C:T	50	100	0.99	0.02669
4:75217176:G:A	50	100	0.99	0.1403
4:75217210:G:C	50	100	1	0.02142
4:75217211:C:A	50	100	1	0.02142
4:75217250:A:G	50	100	1	0.01852
4:75217516:C:T	50	100	0.97	0.01398
4:75217588:A:G	50	100	1	0.1944
4:75217602:C:T	50	100	1	0.01416
4:75217629:T:C	50	100	1	0.1225
4:75217877:G:T	50	100	0.98	0.02106
4:75218066:A:C	50	100	1	0.1946
4:75218201:T:C	50	100	1	0.01852
4:75218222:G:A	50	100	1	0.02142
4:75218502:G:T	50	100	0.99	0.02669
4:75218667:A:G	50	100	1	0.02524
4:75218830:C:T	50	100	1	0.02142
4:75218971:G:T	50	100	1	0.02524
4:75219114:T:A	50	100	0.99	0.03595
4:75219204:T:G	50	100	1	0.2199
4:75219261:A:G	50	100	1	0.02524
4:75219335:G:T	50	100	1	0.1964
4:75219369:C:T	50	98	0.97	0.03722
4:75219451:G:A	50	100	1	0.02524
4:75219608:C:A	50	100	0.99	0.3885
4:75219626:C:T	50	100	1	0.0492
4:75219630:G:A	50	100	1	0.02905
4:75219672:C:T	50	100	1	0.4911
4:75219742:T:C	50	100	1	0.2197
4:75219743:G:A	50	98	0.97	0.01053
4:75220026:T:C	50	100	1	0.2197
4:75220042:G:A	50	100	1	0.05519
4:75220520:C:T	50	100	1	0.02215
4:75220577:C:A	50	100	1	0.2166
4:75220604:T:A	50	100	0.98	0.02106
4:75220833:G:A	50	100	0.86	0.02142
4:75220848:C:G	50	100	1	0.2197
4:75221001:T:C	50	100	1	0.2204
4:75221059:A:T	49	100	1	0.02524
4:75221174:C:T	50	100	1	0.4933
4:75221297:A:G	50	100	1	0.05501
4:75221343:C:T	50	100	1	0.02487
4:75221729:C:G	50	100	0.99	0.1979
4:75221990:G:C	50	100	1	0.4933
4:75222156:T:C	50	100	1	0.4913
4:75222584:C:T	50	100	1	0.02524
4:75222739:C:T	50	100	1	0.01289
4:75222749:T:C	50	100	0.99	0.03595
4:75222862:C:G	50	100	1	0.01888
4:75223125:A:G	50	100	1	0.4913
4:75223422:A:G	50	100	1	0.02487
4:75223555:C:A	50	100	0.89	0.02088
4:75223633:T:A	50	100	1	0.1393
4:75223777:A:G	50	100	1	0.01888
4:75223834:A:G	50	100	1	0.02524
4:75223951:A:G	50	100	1	0.02524
4:75224589:G:A	50	100	0.98	0.2197
4:75224713:T:C	50	100	0.99	0.02669
4:75224774:T:C	50	100	1	0.1794
4:75224848:G:A	50	100	0.97	0.01416
4:75224889:T:C	50	100	1	0.2197
4:75224903:G:A	50	100	1	0.01362
4:75224914:C:G	50	100	1	0.01834
4:75224980:A:T	50	100	1	0.4913
4:75225045:C:T	50	100	1	0.02723
4:75225186:G:T	50	100	1	0.02524
4:75225487:G:T	50	100	1	0.01834
4:75225491:A:G	50	100	1	0.1946
4:75225645:C:T	50	100	1	0.0216
4:75225958:C:A	50	100	1	0.1131
4:75226192:A:G	50	100	1	0.4911
4:75226219:C:T	50	100	1	0.4911
4:75226428:T:C	50	100	1	0.2202
4:75226526:A:T	50	100	1	0.01834
4:75226670:G:C	50	100	1	0.01852
4:75226680:G:A	50	100	1	0.2168
4:75226813:C:T	50	100	1	0.01253
4:75226864:T:C	50	100	1	0.0216
4:75227192:A:G	50	100	1	0.05047
4:75227222:C:G	50	100	1	0.0216
4:75227371:A:G	50	100	1	0.01834
4:75227460:C:T	50	100	0.99	0.02669
4:75227614:A:C	50	100	0.99	0.02687
4:75227641:T:A	50	100	0.78	0.01235
4:75227780:A:G	50	100	1	0.01416
4:75227994:G:A	50	100	0.99	0.01398
4:75228019:G:A	50	100	1	0.02524
4:75228045:T:C	50	100	1	0.2202
4:75228539:A:G	50	100	1	0.02487
4:75228854:T:C	50	100	0.99	0.03613
4:75229006:T:A	50	100	1	0.01416
4:75229080:A:G	50	100	0.99	0.03613
4:75231161:C:T	50	100	1	0.05011
4:75231336:C:T	50	100	1	0.2222
4:75231357:C:G	50	100	1	0.02723
4:75231527:G:A	50	100	1	0.2222
4:75231703:G:A	50	100	1	0.4944
4:75232109:C:T	50	100	1	0.02524
4:75232263:T:G	50	100	1	0.1224
4:75232528:G:A	50	100	1	0.02796
4:75232652:A:G	50	100	1	0.1131
4:75232686:T:C	50	100	1	0.02505
4:75232916:C:G	50	100	1	0.2162
4:75233184:C:T	50	100	1	0.02505
4:75233325:T:C	50	100	1	0.2856
4:75233695:C:A	50	96	0.78	0.02705
4:75233822:C:T	50	100	1	0.4927
4:75233941:T:C	50	100	1	0.1796
4:75234136:A:G	50	100	1	0.01416
4:75234152:G:A	50	100	1	0.1944
4:75234227:G:T	50	100	1	0.2509
4:75234288:C:T	50	100	0.97	0.08624
4:75234311:G:A	50	100	0.9	0.01779
4:75234323:T:C	50	100	1	0.2291
4:75234498:C:G	50	100	1	0.2164
4:75234589:A:G	50	100	1	0.2164
4:75235024:A:G	50	100	1	0.01797
4:75235203:G:A	50	100	0.99	0.02451
4:75235554:G:A	50	100	1	0.02505
4:75235641:A:T	50	98	1	0.01198
4:75236012:A:G	50	100	1	0.2761
4:75236341:C:T	50	100	1	0.276
4:75236580:G:A	50	100	0.98	0.01888
4:75236621:C:G	50	100	0.99	0.03395
4:75236687:A:G	50	100	0.84	0.06826
4:75237257:G:A	50	98	0.87	0.02723
4:75237443:A:G	50	100	1	0.276
4:75237796:A:G	50	100	0.94	0.0216
4:75237939:G:A	50	100	1	0.01852
4:75238084:T:C	50	100	1	0.2164
4:75238116:A:G	50	100	1	0.1944
4:75238290:A:G	50	100	1	0.2761
4:75238394:T:C	50	100	1	0.01852
4:75238606:C:T	50	100	1	0.2756
4:75238891:A:G	50	100	1	0.02469
4:75238988:C:A	50	100	1	0.01434
4:75239077:C:T	50	100	1	0.4949
4:75239098:G:A	50	100	1	0.01416
4:75239288:A:G	50	100	0.97	0.0216
4:75239398:T:C	50	100	1	0.1944
4:75239407:C:G	50	100	1	0.1944
4:75239416:T:C	50	100	1	0.02469
4:75239838:A:G	49	100	1	0.05084
4:75239858:T:C	48	95.8	1	0.1944
4:75240033:G:A	48	95.8	1	0.2758
4:75240057:G:A	49	95.9	1	0.2754
4:75240061:A:G	49	98	1	0.2756
4:75240065:G:A	49	98	1	0.2756
4:75240088:C:T	50	100	1	0.2756
4:75240234:A:C	50	100	1	0.02469
4:75240236:A:G	50	100	1	0.1222
4:75240268:A:G	50	100	1	0.05501
4:75240346:G:A	49	100	0.98	0.0216
4:75240349:G:A	50	100	1	0.2164
4:75240550:C:T	50	98	1	0.4936
4:75240570:A:G	50	98	1	0.494
4:75240685:T:C	50	100	0.98	0.01906
4:75240688:G:A	50	100	1	0.01471
4:75240793:C:T	50	98	0.82	0.08533
4:75240886:T:C	50	98	0.99	0.1944
4:75241129:A:T	50	100	0.98	0.0216
4:75241160:C:T	50	100	1	0.2758
4:75241491:G:C	50	100	0.99	0.02451
4:75241570:G:A	50	100	1	0.1981
4:75241920:T:C	50	100	1	0.2758
4:75241936:G:A	50	100	1	0.2164
4:75242041:C:T	50	100	1	0.1954
4:75242367:C:G	50	100	1	0.4958
4:75242380:T:C	50	100	1	0.02469
4:75242646:T:C	50	100	1	0.01852
4:75242980:C:T	50	100	1	0.1944
4:75242995:C:T	50	100	1	0.3095
4:75243084:T:G	50	100	1	0.1391
4:75243421:A:G	50	100	1	0.2164
4:75243857:C:T	50	100	1	0.4947
4:75244797:T:G	50	100	1	0.274
4:75244892:G:A	50	100	1	0.1943
4:75244965:C:T	50	100	1	0.02505
4:75245075:C:T	50	100	1	0.26
4:75245156:C:T	50	100	0.97	0.0216
4:75245172:C:T	50	100	1	0.2908
4:75245300:C:A	50	100	1	0.01906
4:75245360:C:A	50	96	0.98	0.01688
4:75245393:G:A	50	100	0.99	0.02179
4:75245524:T:C	50	100	1	0.01888
4:75245534:G:A	50	100	1	0.2315
4:75245591:A:G	50	100	1	0.291
4:75246001:G:A	50	100	0.99	0.4955
4:75246029:G:A	50	100	0.96	0.0216
4:75246045:C:T	50	100	1	0.2914
4:75246160:T:A	50	100	1	0.2914
4:75246168:G:A	50	100	1	0.02397
4:75246181:A:G	50	98	0.97	0.09659
4:75246204:A:G	50	100	1	0.2914
4:75246214:G:C	50	100	1	0.2914
4:75246333:G:A	50	100	1	0.2224
4:75247015:G:T	50	100	1	0.02524
4:75247016:C:G	50	100	1	0.4953
4:75247031:C:T	50	100	1	0.1799
4:75247042:G:A	50	100	1	0.02397
4:75247671:A:G	50	100	1	0.4815
4:75247856:T:C	50	100	1	0.1954
4:75248022:T:C	50	100	1	0.1955
4:75248131:G:T	50	100	1	0.4942
4:75248555:C:T	50	100	0.75	0.01852
4:75248875:A:G	50	100	0.99	0.1937
4:75248991:C:T	50	100	1	0.4477
4:75249071:C:T	50	100	0.83	0.0216
4:75249508:C:T	50	100	1	0.01888
4:75249565:G:A	50	100	1	0.4784
4:75249658:C:T	50	100	1	0.4964
4:75250078:A:G	50	100	1	0.4789
4:75250153:C:T	50	100	1	0.01416
4:75251315:C:T	50	100	1	0.02524
4:75251401:T:A	50	100	1	0.02524
4:75251521:C:T	50	96	0.97	0.1837
4:75251699:C:T	50	100	0.98	0.02288
4:75252401:T:A	50	100	0.98	0.01235
4:75252440:A:G	50	100	1	0.02633
4:75252567:A:C	50	100	0.7	0.01743
4:75253060:T:A	50	100	0.99	0.4969
4:75253256:C:A	50	100	0.98	0.03032
4:75253372:T:G	50	100	0.98	0.08932
4:75253694:G:A	50	98	0.99	0.4967
4:75253963:A:G	50	100	0.81	0.01743
4:75254024:C:T	50	100	0.98	0.0285
4:75254048:G:T	50	100	1	0.02578
4:75254123:G:A	50	100	0.98	0.0915
4:75254635:G:A	50	100	0.95	0.01707
4:75254820:T:C	50	98	0.86	0.07771
4:75254849:G:A	50	100	1	0.02633
4:75254921:C:G	49	100	1	0.02578
4:75255017:G:C	50	100	0.99	0.3749
4:75255174:C:G	50	100	0.99	0.02633
4:75255232:A:G	50	96	0.99	0.2059
4:75255831:T:C	50	100	1	0.03032
4:75256023:G:A	50	100	0.82	0.07099
4:75256128:A:G	50	100	0.99	0.1445
4:75256384:A:G	50	100	0.99	0.144
4:75256528:C:G	50	98	1	0.4744
4:75256532:T:C	50	100	1	0.02814
4:75256554:A:C	50	98	1	0.4744
4:75256694:G:T	50	100	1	0.4769
4:75256740:A:C	50	100	1	0.4746
4:75256762:A:G	50	100	1	0.3284
4:75257677:C:T	50	100	1	0.1175
4:75257802:A:G	50	100	1	0.04085
4:75258008:G:A	50	100	1	0.4768
4:75258078:G:A	50	100	1	0.4769
4:75258149:A:G	50	100	1	0.3787
4:75258274:A:G	50	100	1	0.4769
4:75258328:C:A	50	100	1	0.1149
4:75258443:G:A	50	100	1	0.1436
4:75258452:C:T	50	100	1	0.4764
4:75258531:T:G	50	100	1	0.217
4:75258558:C:T	50	100	1	0.2235
4:75258667:C:G	50	100	1	0.4771
4:75258747:G:A	50	100	1	0.1138
4:75258785:C:G	50	100	1	0.4769
4:75258932:A:C	50	98	0.86	0.02415
4:75259236:A:T	50	100	1	0.3787
4:75259291:A:G	50	100	1	0.4791
4:75259326:A:C	50	100	1	0.2576
4:75259409:T:C	50	100	1	0.3302
4:75259508:T:C	50	100	1	0.1164
4:75259597:G:A	50	100	1	0.3787
4:75259636:T:C	50	100	1	0.3297
4:75259783:A:G	50	100	1	0.4751
4:75259797:G:A	50	100	1	0.1436
4:75260022:T:G	50	100	1	0.02342
4:75260187:G:A	50	100	1	0.1138
4:75260225:A:T	50	100	0.92	0.01452
4:75260257:A:G	50	100	1	0.4749
4:75260473:T:C	50	100	1	0.2173
4:75260700:G:A	50	100	1	0.1164
4:75260709:T:C	50	100	1	0.3295
4:75260770:G:T	50	100	1	0.1176
4:75260856:C:A	50	100	1	0.02342
4:75261012:G:A	50	100	1	0.4749
4:75261060:A:T	50	100	1	0.4786
4:75261186:G:A	50	100	1	0.3789
4:75261517:T:C	50	100	1	0.4771
4:75261529:C:T	50	100	1	0.4789
4:75261540:C:T	50	100	1	0.01997
4:75261572:T:A	50	100	1	0.03885
4:75261701:A:G	50	100	0.99	0.02723
4:75261872:T:A	50	100	1	0.4751
4:75261976:T:A	50	100	1	0.1166
4:75262033:A:G	50	100	1	0.1176
4:75262145:A:T	50	100	1	0.4771
4:75262189:G:A	50	100	1	0.4753
4:75262208:G:A	50	100	1	0.1436
4:75262236:T:C	50	98	0.99	0.4751
4:75262299:G:A	49	98	0.98	0.1285
4:75262471:A:G	50	100	1	0.2576
4:75262560:G:A	50	100	1	0.0276
4:75262691:C:T	50	100	0.99	0.2239
4:75262714:T:G	50	100	0.98	0.02723
4:75262857:T:C	50	100	1	0.1472
4:75262884:C:G	50	100	1	0.02342
4:75262996:G:A	50	100	1	0.4753
4:75263138:G:A	50	100	1	0.4753
4:75263194:C:T	50	100	1	0.1138
4:75263296:A:G	50	100	1	0.4775
4:75263328:G:T	50	100	1	0.4773
4:75263696:A:G	50	100	1	0.1436
4:75263761:C:A	50	100	0.98	0.02342
4:75263970:A:G	50	100	1	0.0276
4:75264162:C:T	50	100	1	0.4753
4:75264470:C:G	50	100	1	0.4755
4:75264484:A:G	50	100	0.99	0.4775
4:75264579:A:C	50	100	1	0.01997
4:75264588:A:C	50	100	0.99	0.3784
4:75264649:A:C	49	100	1	0.0276
4:75264702:C:T	50	100	1	0.02869
4:75264754:C:T	50	100	1	0.01325
4:75264960:T:C	50	100	1	0.3282
4:75265000:A:T	50	100	1	0.01325
4:75265003:C:A	50	100	0.84	0.04139
4:75265019:T:A	50	100	0.99	0.478
4:75265152:C:T	50	100	0.99	0.3776
4:75265209:G:A	50	100	1	0.02052
4:75265273:C:T	50	100	1	0.01452
4:75265382:C:A	50	100	1	0.2226
4:75265414:C:A	50	100	1	0.114
4:75265615:T:C	50	100	1	0.4775
4:75265635:A:G	50	100	0.99	0.4775
4:75265818:G:A	50	100	1	0.4775
4:75265975:G:A	50	100	1	0.4755
4:75266109:C:A	50	100	1	0.4773
4:75266433:G:A	50	100	1	0.4773
4:75266486:C:A	50	100	1	0.01434
4:75266721:C:T	50	100	1	0.4755
4:75266840:C:A	50	100	1	0.4775
4:75266960:T:C	50	100	1	0.4786
4:75266961:G:A	50	100	0.96	0.1503
4:75267075:T:C	50	100	0.99	0.3778
4:75267275:G:A	50	100	1	0.4779
4:75267361:G:T	50	100	1	0.04103
4:75267499:G:T	50	100	1	0.02723
4:75267661:T:G	50	100	1	0.4777
4:75267710:T:C	50	100	0.99	0.4777
4:75268019:G:T	50	100	0.99	0.1975
4:75268078:T:C	50	100	1	0.01616
4:75268194:T:C	50	100	1	0.2569
4:75268339:G:A	50	100	0.99	0.1162
4:75268485:C:T	50	92	0.74	0.02633
4:75268487:C:G	50	100	1	0.1195
4:75268591:T:C	50	100	0.99	0.3301
4:75268601:G:T	50	100	0.99	0.4559
4:75268793:T:G	50	100	0.95	0.05011
4:75268856:G:T	50	100	0.99	0.4544
4:75269097:T:C	50	100	1	0.1198
4:75269124:T:C	50	100	0.99	0.4593
4:75269148:T:C	50	100	0.99	0.4582
4:75269193:C:T	50	100	0.99	0.4586
4:75269207:T:G	50	100	0.97	0.02033
4:75269312:G:A	50	100	0.99	0.4586
4:75269342:G:A	50	100	0.97	0.03232
4:75269454:A:C	50	100	0.99	0.457
4:75269490:G:A	50	100	1	0.1176
4:75269508:A:G	50	100	0.99	0.4573
4:75269616:G:A	50	100	0.97	0.02142
4:75269629:C:T	50	100	0.99	0.461
4:75269709:C:A	50	100	0.99	0.4619
4:75269770:C:G	50	100	0.99	0.4641
4:75269885:G:C	50	100	0.98	0.4617
4:75269887:G:C	50	100	0.96	0.04884
4:75269991:G:A	50	100	0.98	0.4653
4:75270069:A:G	50	98	0.98	0.465
4:75270115:T:G	50	100	0.99	0.0423
4:75270118:A:G	50	98	0.98	0.4702
4:75270135:C:G	50	98	0.97	0.4704
4:75270196:G:A	50	98	0.98	0.4728
4:75270520:G:T	50	98	0.96	0.04412
4:75274075:G:T	50	96	0.9	0.01307
4:75274763:T:G	50	96	0.81	0.01797
4:75276501:A:G	49	100	0.97	0.01489
4:75276760:C:G	50	98	0.94	0.4811
4:75276966:G:T	50	100	0.99	0.01344
4:75277058:A:G	50	98	0.97	0.4179
4:75277127:A:G	50	98	0.97	0.4653
4:75277214:G:A	50	98	0.97	0.4637
4:75277287:A:C	50	98	0.97	0.4642
4:75277337:T:G	50	98	0.99	0.1169
4:75277359:G:A	50	96	0.98	0.466
4:75277531:C:T	50	100	0.93	0.04847
4:75277536:G:A	50	96	0.98	0.4595
4:75277715:A:G	50	100	0.79	0.02142
4:75277786:G:A	50	100	0.99	0.3353
4:75277966:G:C	50	100	0.95	0.02524
4:75278027:G:A	50	100	1	0.04194
4:75278083:G:T	50	100	1	0.02088
4:75278093:C:A	50	100	0.99	0.4592
4:75278143:G:A	49	100	0.98	0.04847
4:75278169:A:T	50	100	0.99	0.0138
4:75278176:G:A	50	100	0.99	0.4586
4:75278455:C:T	50	100	1	0.1184
4:75278474:C:A	50	100	0.99	0.09078
4:75278554:C:T	50	100	1	0.1175
4:75278601:C:T	50	100	0.99	0.1138
4:75278935:C:T	50	100	1	0.01053
4:75278982:C:T	50	100	0.97	0.2028
4:75279333:A:T	50	100	0.99	0.3773
4:75279553:A:G	50	100	0.99	0.4562
4:75279891:T:C	50	100	1	0.0207
4:75279926:G:A	50	100	0.99	0.4539
4:75279986:A:G	50	100	0.93	0.02124
4:75280009:T:A	50	100	0.99	0.3769
4:75280329:T:C	50	100	0.99	0.1186
4:75280342:A:G	50	100	0.99	0.01398
4:75280480:A:G	50	100	1	0.1167
4:75280602:A:C	50	100	0.99	0.1142
4:75280913:G:A	50	100	0.99	0.04975
4:75281372:G:A	50	100	1	0.4555
4:75281396:C:T	50	100	0.94	0.02124
4:75281400:C:T	50	100	0.99	0.0138
4:75281401:G:A	50	100	0.98	0.04194
4:75281486:C:G	50	100	1	0.1158
4:75281665:C:T	50	100	1	0.1147
4:75281846:G:A	50	100	1	0.04975
4:75282219:T:C	50	100	0.85	0.01398
4:75282235:C:T	50	100	1	0.3773
4:75282262:T:C	50	100	1	0.1169
4:75282360:A:C	50	100	0.99	0.2023
4:75282424:G:A	50	100	1	0.4532
4:75282645:A:C	49	100	1	0.1667
4:75282673:T:C	49	100	1	0.4532
4:75283009:C:T	50	96	1	0.02142
4:75283529:C:T	50	98	0.99	0.4541
4:75283588:A:G	50	100	1	0.1146
4:75283828:A:G	50	100	1	0.1167
4:75284228:A:G	50	100	0.98	0.266
4:75284333:A:T	50	100	0.99	0.463
4:75284416:G:C	50	100	1	0.1149
4:75284436:A:G	50	100	1	0.1184
4:75284591:C:T	50	100	1	0.1167
4:75284656:C:T	50	100	1	0.1169
4:75284972:T:C	50	100	0.99	0.4586
4:75284975:A:G	50	98	0.94	0.06064
4:75285609:A:G	50	100	0.99	0.0207
4:75285679:A:G	50	96	0.99	0.4633
4:75285683:G:A	50	100	1	0.04176
4:75286177:C:A	50	100	1	0.04194
4:75286250:T:C	50	98	0.99	0.4581
4:75286261:T:A	50	100	0.98	0.1167
4:75286355:A:G	50	100	0.99	0.1167
4:75286614:C:T	50	98	0.98	0.3769
4:75286695:A:T	50	100	0.99	0.1167
4:75286788:T:C	50	100	0.89	0.01616
4:75286844:A:G	50	96	0.98	0.4907
4:75286954:T:C	50	98	0.99	0.4682
4:75287005:G:A	50	100	0.94	0.08333
4:75287020:G:A	50	100	0.98	0.03431
4:75287063:G:T	50	98	0.99	0.4726
4:75287327:G:A	50	100	1	0.4417
4:75287419:G:A	50	100	1	0.4403
4:75287516:G:T	50	100	1	0.02451
4:75287628:A:T	50	100	1	0.0236
4:75287632:A:G	50	100	1	0.431
4:75287734:G:A	50	100	0.98	0.01943
4:75287785:A:G	50	100	1	0.4012
4:75287799:C:A	49	100	1	0.4005
4:75287876:T:G	50	100	1	0.4316
4:75287920:T:C	50	100	0.99	0.4316
4:75287993:G:A	50	100	0.92	0.01688
4:75288013:C:T	50	100	1	0.4319
4:75288064:C:A	50	100	0.98	0.02796
4:75288173:C:G	50	100	1	0.4056
4:75288298:T:C	50	100	0.94	0.02977
4:75288303:T:G	50	98	0.99	0.4401
4:75288342:G:T	50	100	1	0.2956
4:75288562:G:T	50	100	1	0.3991
4:75288628:C:A	50	100	0.96	0.02614
4:75288643:T:C	50	100	1	0.02977
4:75288661:G:A	50	100	0.98	0.02015
4:75288715:C:T	50	100	0.98	0.05138
4:75288876:A:G	50	96	0.74	0.02905
4:75288926:T:C	50	100	1	0.02687
4:75288976:C:T	50	100	0.98	0.05174
4:75289404:C:T	50	100	1	0.3713
4:75289586:T:C	50	100	1	0.3711
4:75289704:C:T	50	98	0.99	0.372
4:75289950:A:G	50	100	1	0.01924
4:75289968:C:T	50	100	1	0.01634
4:75289988:G:A	50	100	1	0.01616
4:75290095:C:T	50	100	0.99	0.1412
4:75290338:C:T	50	100	0.99	0.1412
4:75290348:T:C	50	100	0.99	0.3707
4:75290471:A:G	50	100	1	0.3978
4:75290542:C:T	50	100	1	0.3707
4:75290638:A:G	50	100	0.98	0.1227
4:75291438:G:A	50	100	1	0.3706
4:75291533:A:G	50	100	1	0.3706
4:75291916:T:A	50	100	1	0.01924
4:75291959:C:G	50	100	0.99	0.4061
4:75292063:A:T	50	100	1	0.01924
4:75292068:C:T	50	100	1	0.02233
4:75292187:G:A	50	100	0.99	0.1412
4:75292233:C:T	50	98	0.83	0.02397
4:75292316:G:A	50	100	1	0.2656
4:75292343:C:G	50	100	1	0.02596
4:75292359:A:G	50	100	1	0.02596
4:75292365:T:C	50	100	1	0.02977
4:75292539:A:G	50	100	1	0.3321
4:75292620:C:T	50	100	1	0.03595
4:75292698:C:T	50	100	1	0.3252
4:75292783:A:G	50	100	1	0.02233
4:75292998:T:A	50	100	1	0.03577
4:75293185:A:C	50	100	1	0.3706
4:75293281:T:C	50	100	1	0.3707
4:75293348:A:G	50	100	0.99	0.3707
4:75293733:A:C	50	100	1	0.06826
4:75294007:G:A	50	100	1	0.2885
4:75294049:C:T	50	100	0.99	0.3951
4:75294174:G:A	50	100	1	0.37
4:75294214:A:G	50	100	1	0.3702
4:75294243:C:T	50	100	1	0.3426
4:75294250:G:A	50	100	0.9	0.01017
4:75294266:C:T	50	100	1	0.03232
4:75294289:G:A	50	100	1	0.02596
4:75294370:T:C	50	100	1	0.3702
4:75294855:T:G	50	100	1	0.3702
4:75294862:G:C	50	100	0.93	0.02033
4:75294943:T:C	50	100	1	0.3702
4:75295015:G:A	50	100	1	0.02288
4:75295470:C:T	50	100	1	0.03577
4:75295479:G:T	50	100	0.99	0.3691
4:75295488:G:T	49	95.9	0.96	0.07153
4:75295489:T:G	48	97.9	0.98	0.04176
4:75295511:A:G	49	100	0.99	0.3702
4:75295584:T:A	50	100	1	0.02614
4:75295588:A:T	50	100	1	0.37
4:75296013:C:T	50	100	1	0.02324
4:75296026:C:T	50	100	0.98	0.07843
4:75296027:G:A	50	100	0.96	0.03831
4:75296031:T:C	50	100	1	0.02959
4:75296207:A:T	50	100	1	0.3691
4:75296224:C:T	50	100	0.93	0.01852
4:75296278:T:C	50	98	1	0.3689
4:75296351:G:A	49	100	0.99	0.2654
4:75296401:T:G	50	98	1	0.3328
4:75296403:A:G	50	100	0.98	0.03558
4:75296445:C:G	50	100	1	0.02288
4:75296467:C:T	50	100	1	0.3689
4:75296477:G:A	50	100	1	0.0679
4:75296557:A:G	50	100	1	0.3673
4:75296599:T:G	50	100	0.89	0.01017
4:75296607:C:G	50	100	1	0.36870000000000003
4:75296678:T:C	50	94	0.99	0.36870000000000003
4:75296681:T:C	50	94	0.99	0.3686
4:75296683:A:G	50	94	0.99	0.3684
4:75296767:T:G	50	98	0.99	0.3686
4:75296772:T:C	50	100	1	0.02215
4:75296827:T:C	50	100	0.99	0.4078
4:75296867:T:C	50	98	1	0.36870000000000003
4:75296870:C:A	50	100	1	0.01634
4:75297020:G:A	50	100	1	0.301
4:75297028:A:T	50	100	1	0.3958
4:75297082:G:A	50	100	1	0.02977
4:75297198:G:T	50	98	1	0.3676
4:75297204:G:A	50	98	1	0.3686
4:75297205:A:T	50	98	0.99	0.3686
4:75297207:G:A	50	92	0.82	0.02741
4:75297257:C:G	49	98	1	0.2981
4:75297268:T:C	50	94	1	0.36870000000000003
4:75297292:C:T	50	98	1	0.3008
4:75297553:A:G	50	94	0.99	0.4098
4:75297557:A:C	50	80	0.97	0.3669
4:75297563:A:G	50	78	0.98	0.3669
4:75297564:T:G	50	78	0.98	0.3667
4:75297592:A:G	50	78	1	0.368
4:75297647:C:T	49	93.9	1	0.368
4:75297704:A:G	50	100	1	0.02705
4:75297892:T:G	50	100	1	0.3696
4:75297962:G:A	50	100	1	0.3696
4:75298158:T:C	50	100	1	0.3671
4:75298252:G:A	50	100	1	0.3695
4:75298296:A:G	50	100	1	0.01924
4:75298341:C:A	50	100	0.99	0.1414
4:75298390:A:G	50	100	1	0.02705
4:75298417:A:G	50	100	1	0.0285
4:75298422:C:A	50	100	0.99	0.3989
4:75298541:C:G	50	100	0.98	0.01398
4:75298697:G:A	50	100	1	0.01652
4:75298760:A:G	50	100	1	0.3695
4:75298874:G:T	50	100	1	0.05156
4:75298875:C:T	50	100	1	0.05156
4:75298902:A:G	50	100	1	0.02015
4:75298911:G:A	50	100	1	0.0187
4:75298951:G:A	50	100	0.87	0.02741
4:75299121:T:G	50	100	1	0.03794
4:75299208:T:C	50	100	1	0.01634
4:75299617:A:G	50	100	1	0.3702
4:75299689:T:A	50	100	1	0.02596
4:75300118:G:T	50	100	1	0.3974
4:75300205:C:G	50	100	1	0.4096
4:75300297:G:A	50	100	1	0.3702
4:75300727:T:C	50	100	1	0.3693
4:75300730:T:C	50	100	1	0.03577
4:75300800:G:A	50	100	1	0.2977
4:75300857:T:G	50	100	1	0.3321
4:75300897:A:G	50	100	1	0.3702
4:75301089:G:A	50	100	1	0.01634
4:75301093:G:A	50	100	1	0.02959
4:75301108:T:C	50	100	1	0.4488
4:75301313:T:A	50	100	1	0.3702
4:75301333:G:A	50	100	1	0.07534
4:75301417:C:T	50	100	1	0.05556
4:75301471:C:T	50	100	1	0.3693
4:75301507:T:C	50	100	1	0.01071
4:75301519:G:A	50	98	0.92	0.0463
4:75301656:T:C	50	100	1	0.37
4:75301692:C:G	50	98	0.97	0.1213
4:75301942:G:A	50	100	1	0.0285
4:75302001:G:A	50	98	1	0.3704
4:75302026:A:T	50	100	1	0.01634
4:75302034:T:C	50	100	1	0.37
4:75302070:C:A	50	100	1	0.03177
4:75302313:A:G	50	100	1	0.0285
4:75302328:G:T	50	100	1	0.1412
4:75302480:C:T	50	100	1	0.0167
4:75303062:G:C	50	100	1	0.02705
4:75303113:C:T	50	100	1	0.01943
4:75303132:T:C	50	100	1	0.3971
4:75303193:G:A	50	100	1	0.407
4:75303378:C:T	50	94	0.79	0.07226
4:75303598:G:A	50	100	1	0.02977
4:75303885:C:A	50	100	1	0.03068
4:75304044:T:C	50	100	1	0.06518
4:75304082:G:T	50	100	0.99	0.3967
4:75304092:G:A	50	100	1	0.06518
4:75304270:G:A	50	100	1	0.04611
4:75304361:C:T	50	100	1	0.02977
4:75304716:G:A	50	100	1	0.04611
4:75304768:C:T	50	100	0.99	0.138
4:75304936:T:G	50	100	1	0.02977
4:75305158:A:C	50	100	1	0.2068
4:75305160:C:T	50	100	1	0.01906
4:75305178:C:T	50	100	0.94	0.01089
4:75305285:C:T	50	100	1	0.02869
4:75305697:C:A	49	95.9	1	0.2066
4:75305701:C:A	50	94	0.99	0.02977
4:75305977:C:T	50	100	1	0.1763
4:75306014:G:A	50	100	1	0.02977
4:75306196:A:G	50	100	0.99	0.09913
4:75307001:G:A	50	100	0.99	0.4483
4:75307148:T:C	50	100	1	0.4858
4:75307755:G:A	50	100	1	0.1765
4:75307764:G:A	50	100	1	0.02233
4:75307793:G:A	50	100	0.99	0.4641
4:75307795:T:C	50	100	1	0.02887
4:75307823:T:C	50	100	1	0.1411
4:75307903:A:G	50	100	1	0.01961
4:75307956:C:T	50	100	1	0.2097
4:75308281:G:A	50	100	1	0.03286
4:75308402:G:A	50	100	1	0.2095
4:75308540:A:T	50	100	1	0.01852
4:75308646:T:A	50	100	1	0.1345
4:75308780:G:A	50	100	1	0.1572
4:75308871:T:C	50	100	1	0.03286
4:75309245:C:G	50	100	0.99	0.4619
4:75309374:C:T	50	100	1	0.03286
4:75309603:C:T	50	100	0.99	0.1492
4:75309790:T:C	50	100	1	0.4878
4:75309795:T:C	50	100	1	0.0158
4:75310141:G:A	50	100	0.98	0.01126
4:75310245:C:T	50	100	1	0.4005
4:75310340:C:G	50	100	1	0.03286
4:75310395:G:A	50	100	1	0.1572
4:75310740:A:T	50	98	0.8	0.0305
4:75310811:A:G	50	100	1	0.1492
4:75311248:G:A	50	100	1	0.03286
4:75311673:T:A	50	100	0.92	0.01852
4:75312030:T:C	50	100	1	0.1496
4:75312149:A:G	50	100	1	0.03286
4:75312604:T:C	50	100	0.99	0.463
4:75312621:A:G	50	100	1	0.1534
4:75312814:A:G	50	100	0.75	0.01344
4:75312986:C:T	50	100	1	0.1511
4:75313059:T:C	50	100	0.97	0.02433
4:75313080:G:C	50	100	1	0.03522
4:75313085:C:A	50	100	1	0.1511
4:75313116:C:A	50	100	1	0.03341
4:75313180:T:C	50	100	1	0.03304
4:75313252:T:C	50	100	1	0.1937
4:75313256:C:T	50	100	0.84	0.02106
4:75313453:C:A	50	100	1	0.01834
4:75313473:T:C	50	100	1	0.1603
4:75313661:G:A	50	100	1	0.1438
4:75313791:C:A	50	100	0.99	0.1596
4:75313899:T:C	50	100	0.99	0.4597
4:75314204:C:T	50	100	1	0.02269
4:75314302:C:T	50	100	1	0.03522
4:75314331:G:C	50	100	1	0.03522
4:75314754:A:G	50	100	1	0.03522
4:75314855:A:G	50	100	1	0.03123
4:75314923:G:A	50	100	1	0.02324
4:75314935:A:G	50	100	1	0.01616
4:75315076:C:T	50	100	1	0.02324
4:75315143:C:T	50	100	1	0.0305
4:75315205:A:G	50	100	1	0.1521
4:75315218:C:T	50	100	1	0.1975
4:75315295:A:T	50	100	1	0.03522
4:75315485:C:T	50	100	1	0.1013
4:75315557:A:G	50	100	1	0.03522
4:75315919:T:C	50	100	0.98	0.03577
4:75315923:G:A	50	100	1	0.03123
4:75315945:A:C	50	100	1	0.1632
4:75316185:C:T	50	100	0.98	0.0354
4:75316509:G:A	50	98	0.99	0.4441
4:75316904:G:A	50	100	1	0.01797
4:75317189:G:A	50	100	0.99	0.02378
4:75317269:T:C	50	100	1	0.1623
4:75317305:A:G	50	100	0.99	0.02324
4:75317378:T:C	50	100	1	0.03522
4:75317460:T:C	50	100	0.98	0.04248
4:75317507:T:G	50	100	1	0.03522
4:75317648:G:A	50	100	0.99	0.4027
4:75317758:C:T	50	100	1	0.1013
4:75317858:G:A	50	98	1	0.03159
4:75317864:C:T	50	98	0.98	0.04593
4:75318010:G:A	50	100	0.93	0.04557
4:75318219:G:A	50	100	1	0.01616
4:75318324:C:G	50	100	1	0.1939
4:75318698:G:A	50	100	0.99	0.1238
4:75318707:T:A	49	100	0.99	0.02324
4:75318889:C:A	50	100	1	0.1569
4:75318917:C:T	50	100	0.99	0.1407
4:75318988:G:T	50	100	1	0.02251
4:75319234:C:T	50	100	1	0.03649
4:75319631:C:T	49	100	0.99	0.1977
4:75319632:A:G	49	100	0.99	0.1984
4:75319633:A:G	49	100	0.99	0.199
4:75319690:T:C	50	100	0.98	0.03649
4:75319769:T:C	50	100	1	0.142
4:75320066:C:T	50	100	0.94	0.02324
4:75320528:A:C	50	100	0.97	0.1358
4:75321233:A:G	50	100	0.98	0.02505
4:75321384:C:T	50	100	1	0.01471
4:75321543:A:G	50	100	0.97	0.02342
4:75321546:C:T	50	100	0.89	0.01017
4:75321881:T:A	50	96	0.96	0.1794
4:75322649:T:C	50	98	0.98	0.242
4:75322773:T:C	50	98	1	0.1071
4:75322784:A:C	50	98	0.99	0.1924
4:75322791:C:T	50	100	0.99	0.04811
4:75322944:G:A	50	100	0.98	0.0817
4:75323027:A:G	50	100	0.98	0.05537
4:75323096:G:C	50	100	0.98	0.1305
4:75323107:A:G	50	98	1	0.1111
4:75323227:G:A	50	100	0.96	0.01924
4:75323264:A:G	50	100	0.99	0.1146
4:75323355:T:C	50	98	0.99	0.2249
4:75323501:C:A	50	100	1	0.03195
4:75323884:T:G	50	98	0.99	0.4544
4:75324038:C:G	50	100	0.99	0.03667
4:75324602:C:T	50	100	0.99	0.3471
4:75324720:G:A	50	100	1	0.06409
4:75324890:A:G	50	100	0.99	0.4219
4:75324946:T:C	50	100	1	0.01652
4:75325010:C:A	50	100	1	0.02033
4:75325639:A:C	50	100	1	0.4218
4:75325819:G:C	50	100	1	0.06336
4:75326044:A:C	50	100	0.98	0.05719
4:75326521:C:A	50	100	1	0.1104
4:75326547:G:A	50	100	1	0.08043
4:75326684:G:T	50	100	1	0.1104
4:75326789:C:T	50	100	1	0.02215
4:75327187:G:A	50	100	1	0.2244
4:75327347:T:C	50	100	0.83	0.01398
4:75327439:G:A	50	100	1	0.4316
4:75327516:C:T	50	100	1	0.01652
4:75327621:T:C	50	100	1	0.02215
4:75327935:C:T	50	100	1	0.4316
4:75327980:C:G	50	100	0.84	0.03123
4:75328157:T:C	50	100	1	0.08497
4:75328212:C:A	50	100	1	0.08497
4:75328438:C:T	50	100	0.95	0.01561
4:75328486:C:T	50	100	1	0.02088
4:75328725:C:G	50	100	1	0.08515
4:75328956:C:T	50	100	1	0.1068
4:75329198:G:A	50	100	1	0.3326
4:75329361:C:T	50	100	1	0.01997
4:75329460:A:G	50	100	1	0.01761
4:75329467:T:C	50	100	1	0.08715
4:75329536:T:G	50	100	1	0.3304
4:75330266:C:A	50	100	0.99	0.01561
4:75330468:G:T	50	100	1	0.05937
4:75330481:A:C	50	100	1	0.01017
4:75330712:G:A	50	98	1	0.09677
4:75331013:A:C	50	100	0.92	0.0236
4:75331106:T:C	50	100	1	0.2097
4:75331162:A:C	50	100	1	0.2019
4:75331190:T:G	50	100	1	0.4317
4:75331278:C:A	50	100	0.99	0.2101
4:75331427:A:G	50	100	0.98	0.1191
4:75331428:T:C	50	100	1	0.09967
4:75331435:A:C	50	100	1	0.2101
4:75331530:C:T	50	100	1	0.1107
4:75331644:A:C	50	100	1	0.2101
4:75332056:C:T	50	100	0.98	0.1245
4:75332096:C:T	50	100	1	0.2088
4:75332267:A:G	50	100	1	0.0138
4:75332421:G:A	50	100	1	0.4317
4:75332534:A:G	50	100	1	0.0138
4:75332921:C:T	50	100	1	0.0325
4:75332940:G:A	50	100	1	0.02088
4:75333077:G:A	50	100	1	0.2092
4:75333275:G:A	50	98	1	0.2079
4:75333290:A:G	50	100	1	0.02887
4:75333366:A:T	50	100	1	0.1131
4:75333694:G:A	50	100	1	0.4317
4:75333830:T:C	50	100	1	0.209
4:75333903:C:G	50	100	1	0.063
4:75334378:C:A	50	100	1	0.1107
4:75334389:T:C	50	100	1	0.1215
4:75334426:G:C	50	100	0.93	0.02397
4:75334569:G:A	50	100	1	0.03486
4:75334596:C:T	50	100	1	0.209
4:75334701:G:A	50	100	0.99	0.01852
4:75334946:A:G	50	100	0.98	0.0285
4:75335201:G:A	50	100	1	0.1073
4:75335465:A:G	50	100	1	0.2028
4:75335594:C:T	50	100	1	0.3342
4:75335750:C:T	50	100	1	0.2093
4:75335962:A:C	50	96	1	0.43120000000000003
4:75336100:T:A	50	100	1	0.2093
4:75336351:G:A	50	100	1	0.4317
4:75336589:A:G	50	100	1	0.1107
4:75336702:T:G	50	100	1	0.4317
4:75336817:A:T	50	100	0.98	0.2084
4:75336934:G:A	50	100	1	0.2093
4:75337096:G:A	50	100	0.91	0.1153
4:75337101:T:C	50	100	1	0.4317
4:75337207:A:G	50	100	1	0.09586
4:75337228:A:G	50	100	1	0.2229
4:75337341:G:T	50	100	1	0.02088
4:75337404:A:G	50	100	1	0.2088
4:75337671:T:C	50	100	1	0.4316
4:75337967:T:C	50	100	1	0.1104
4:75337979:T:A	50	100	1	0.01924
4:75338080:G:A	50	100	0.98	0.01325
4:75338195:T:C	50	100	1	0.209
4:75338358:C:T	50	100	1	0.2219
4:75338641:A:G	50	100	0.98	0.01344
4:75339286:T:C	50	100	0.99	0.1004
4:75339738:T:C	50	100	1	0.244
4:75339774:A:G	50	100	1	0.09985
4:75340024:C:T	50	100	1	0.02088
4:75340120:T:A	50	100	1	0.1073
4:75340141:A:G	50	100	1	0.1676
4:75340426:T:C	50	100	1	0.4753
4:75340490:T:C	50	100	1	0.1634
4:75340639:T:C	50	100	1	0.4753
4:75340928:C:G	50	100	1	0.4753
4:75340963:G:A	50	100	1	0.01852
4:75341139:T:C	50	100	0.82	0.01416
4:75341218:G:A	50	100	0.95	0.01561
4:75341304:T:A	50	100	1	0.06627
4:75341369:G:A	50	100	1	0.457
4:75341589:G:T	50	100	1	0.4646
4:75341613:T:G	50	100	1	0.06899
4:75341921:T:A	50	100	1	0.06863
4:75341927:G:T	50	100	1	0.2466
4:75342072:T:G	50	100	1	0.1
4:75342108:T:C	50	100	0.98	0.02088
4:75342753:G:A	50	100	1	0.1
4:75342811:G:A	50	100	1	0.1075
4:75342892:C:T	50	100	1	0.1109
4:75343108:T:A	50	100	1	0.1
4:75343148:G:A	50	100	1	0.4757
4:75343202:A:G	50	100	1	0.1109
4:75343419:T:C	50	100	0.99	0.05937
4:75343487:A:G	50	100	0.99	0.05955
4:75343549:C:A	50	100	1	0.1623
4:75343603:G:T	50	94	0.98	0.3684
4:75343786:T:C	50	100	1	0.1723
4:75343789:C:T	49	98	1	0.4628
4:75343994:C:T	50	100	1	0.1
4:75344291:C:T	50	100	0.96	0.07426
4:75344337:A:G	50	100	0.99	0.05919
4:75344494:C:T	50	100	1	0.4762
4:75344675:C:T	50	100	0.9	0.01126
4:75345207:C:A	50	100	1	0.246
4:75345349:T:A	50	100	1	0.1106
4:75345455:C:T	50	100	1	0.1069
4:75346043:C:A	50	100	1	0.4762
4:75346120:G:A	50	100	1	0.1106
4:75346412:C:T	50	100	0.98	0.04121
4:75346566:G:A	50	100	1	0.2712
4:75347224:C:T	50	100	1	0.2108
4:75347370:T:C	50	100	1	0.2108
4:75347430:G:A	50	100	1	0.4762
4:75347562:C:T	50	100	1	0.2108
4:75347563:G:A	50	100	1	0.2469
4:75347587:T:C	50	100	1	0.06899
4:75347866:G:A	50	100	1	0.06899
4:75348095:T:C	50	100	1	0.2108
4:75348243:G:A	50	100	1	0.4054
4:75348288:C:T	50	100	1	0.06899
4:75348381:C:T	50	100	0.99	0.04684
4:75348646:G:A	50	100	1	0.2108
4:75348933:C:T	50	100	0.99	0.2048
4:75348970:A:G	50	100	0.96	0.01852
4:75349077:A:C	50	100	1	0.2108
4:75349188:G:T	50	100	1	0.06881
4:75349514:G:A	50	100	0.97	0.01852
4:75349784:C:T	50	100	1	0.2108
4:75349786:C:T	50	100	0.99	0.1972
4:75349805:T:C	50	100	1	0.2108
4:75349857:T:C	50	100	1	0.1068
4:75350022:C:T	50	98	0.95	0.124
4:75350074:T:A	50	100	1	0.1038
4:75350109:T:C	50	100	1	0.1038
4:75350326:A:T	50	100	0.99	0.03105
4:75350445:C:A	50	100	0.99	0.1605
4:75350627:C:A	50	100	1	0.106
4:75350708:A:G	50	100	0.72	0.06264
4:75350995:T:C	50	100	1	0.1038
4:75351065:G:C	50	100	1	0.06663
4:75351333:C:T	50	100	1	0.1038
4:75351383:C:T	50	100	1	0.407
4:75351425:G:A	50	100	0.99	0.03794
4:75351669:C:A	50	100	1	0.06899
4:75352017:G:A	50	100	1	0.1147
4:75352031:T:C	50	100	1	0.1038
4:75352170:G:A	50	100	1	0.1006
4:75352309:C:T	50	100	1	0.06028
4:75352471:G:A	50	100	1	0.1006
4:75352585:C:T	50	100	1	0.1058
4:75352764:C:T	50	100	1	0.07317
4:75353023:G:A	50	100	1	0.1057
4:75353099:G:A	50	100	0.99	0.1683
4:75353172:A:G	50	100	1	0.3041
4:75353791:A:G	50	98	1	0.4542
4:75354049:G:A	50	100	1	0.06881
4:75354786:T:C	50	98	1	0.3744
4:75355330:C:T	50	100	1	0.01997
4:75355590:C:A	50	100	1	0.01997
4:75355634:C:T	50	96	0.91	0.1329
4:75355894:T:C	49	98	0.99	0.3626
4:75356072:G:T	50	100	0.99	0.4025
4:75356365:C:T	50	100	1	0.03958
4:75356420:T:G	50	100	0.97	0.1044
4:75356797:G:A	50	98	0.99	0.3836
4:75356990:C:T	50	100	1	0.0285
4:75356991:G:A	50	98	0.99	0.3627
4:75357487:A:G	50	100	0.98	0.3577
4:75357562:C:T	50	100	0.99	0.02832
4:75357570:C:A	50	100	0.99	0.02033
4:75357592:A:C	50	100	0.98	0.3584
4:75357683:C:T	50	100	0.99	0.1819
4:75357838:C:T	50	100	0.98	0.356
4:75357969:T:G	50	98	0.92	0.2496
4:75358330:C:T	50	98	0.76	0.01852
4:75359025:C:T	50	98	0.96	0.02796
4:75359038:G:T	50	98	0.91	0.06046
4:75359081:T:A	50	98	0.96	0.01924
4:75359219:T:A	50	98	0.92	0.06137
4:75359355:A:C	50	100	0.96	0.01289
4:75359460:G:A	50	100	0.98	0.03504
4:75359483:T:C	50	98	0.99	0.4978
4:75359534:G:T	50	98	0.95	0.06318
4:75359555:A:G	50	100	0.99	0.3963
4:75359847:T:G	50	100	1	0.03486
4:75359852:G:A	50	100	1	0.03468
4:75359882:G:C	50	100	1	0.03468
4:75360126:C:A	50	100	1	0.03486
4:75360215:T:C	50	100	0.99	0.4927
4:75360333:A:G	50	100	1	0.03468
4:75360555:G:A	50	100	0.94	0.03758
4:75360760:T:C	50	98	1	0.4929
4:75360826:T:C	50	100	1	0.01089
4:75360830:T:C	50	100	1	0.03504
4:75360840:A:C	50	100	1	0.03468
4:75360903:T:A	50	100	1	0.03468
4:75361550:C:T	50	100	1	0.07843
4:75361713:A:T	50	100	1	0.04049
4:75361893:A:T	50	100	0.91	0.01797
4:75362131:G:A	50	100	0.88	0.01035
4:75362164:T:C	50	100	1	0.08424
4:75362331:T:G	50	100	0.99	0.4662
4:75362424:A:G	50	100	0.99	0.4659
4:75362702:G:A	50	100	0.99	0.3613
4:75362790:G:A	50	98	0.99	0.3493
4:75362896:C:T	50	100	1	0.08007
4:75362905:T:C	50	100	0.99	0.3617
4:75363446:G:T	50	100	0.99	0.3758
4:75363606:C:A	50	98	1	0.03341
4:75363915:G:A	50	100	1	0.02705
4:75363991:C:G	50	100	1	0.07607
4:75364050:T:A	50	100	1	0.07589
4:75364882:C:T	50	100	0.98	0.1284
4:75365247:C:T	50	100	0.96	0.01598
4:75365396:A:T	50	100	1	0.03649
4:75365551:T:C	50	100	0.99	0.3811
4:75365606:G:A	50	100	1	0.01235
4:75365641:G:C	50	100	1	0.07571
4:75365855:A:G	50	100	1	0.01235
4:75365866:T:C	50	100	1	0.488
4:75366318:A:G	49	100	1	0.02578
4:75366483:A:T	50	100	1	0.1282
4:75366934:G:A	50	98	1	0.3831
4:75367196:G:A	50	100	1	0.3678
4:75367761:T:A	50	100	0.97	0.06481
4:75367804:A:G	50	100	1	0.3769
4:75368152:C:G	50	100	1	0.02596
4:75368323:A:G	50	100	1	0.02596
4:75368720:T:G	50	100	1	0.4194
4:75369356:T:A	50	100	1	0.36870000000000003
4:75370419:A:G	50	100	0.99	0.1986
4:75371173:A:G	50	100	1	0.3333
4:75371211:T:G	50	100	1	0.3676
4:75371944:A:G	50	100	1	0.4577
4:75372019:C:T	50	100	1	0.07589
4:75372801:C:T	50	100	1	0.3744
4:75372867:C:T	50	100	1	0.1278
4:75373048:A:G	50	100	1	0.4572
4:75373215:A:C	50	100	1	0.02596
4:75373447:A:C	50	100	1	0.1276
4:75373593:G:T	50	98	1	0.3771
4:75374061:A:G	50	100	1	0.4611
4:75374226:A:T	50	100	1	0.219
4:75374385:G:T	50	100	1	0.4577
4:75374465:A:T	50	100	1	0.4577
4:75374744:C:T	50	100	1	0.2219
4:75375007:A:C	50	100	1	0.4573
4:75375016:C:G	50	100	1	0.1903
4:75375080:C:T	50	100	1	0.132
4:75375153:C:G	50	100	1	0.4577
4:75375240:A:G	50	100	1	0.4577
4:75375318:C:T	50	100	0.87	0.01107
4:75375385:G:A	50	100	1	0.4577
4:75375386:T:A	50	100	1	0.222
4:75375521:C:T	50	100	1	0.1955
4:75375595:G:A	50	100	1	0.4577
4:75375632:A:G	50	100	1	0.4577
4:75375759:T:C	50	100	1	0.4577
4:75375999:G:C	50	100	1	0.219
4:75376134:G:T	50	100	1	0.132
4:75376271:A:G	50	100	1	0.219
4:75376521:G:C	50	100	1	0.4579
4:75376570:T:C	50	100	1	0.4577
4:75376722:A:G	50	100	1	0.362
4:75376764:T:A	50	100	1	0.2222
4:75376813:T:G	50	100	0.96	0.0472
4:75377097:T:C	50	100	1	0.4581
4:75377122:C:T	50	100	1	0.4582
4:75377123:A:G	50	100	1	0.4581
4:75377146:C:A	50	100	1	0.4582
4:75377177:C:A	50	100	1	0.4581
4:75377233:A:G	50	100	1	0.03667
4:75377290:T:C	50	100	1	0.4582
4:75377291:G:A	50	100	1	0.4581
4:75377459:A:G	50	100	1	0.2195
4:75377500:A:G	50	100	1	0.4582
4:75377514:A:G	50	100	1	0.4582
4:75377971:A:T	50	100	1	0.2351
4:75378065:C:T	50	100	1	0.4611
4:75378089:T:C	50	100	1	0.4586
4:75378159:A:T	50	100	1	0.4092
4:75378487:T:C	50	98	1	0.4586
4:75378501:T:C	50	98	1	0.4588
4:75378561:T:C	50	100	1	0.4588
4:75378573:T:C	50	98	1	0.4588
4:75378581:C:T	50	98	1	0.4588
4:75378584:A:G	50	100	1	0.132
4:75378672:T:C	50	100	1	0.4588
4:75378693:C:T	50	100	1	0.4588
4:75378717:G:A	50	100	1	0.3555
4:75378741:T:C	50	100	1	0.4588
4:75378747:C:G	50	100	1	0.4588
4:75378779:A:G	50	100	0.99	0.01271
4:75378837:G:A	50	100	1	0.459
4:75378880:T:C	49	100	1	0.4586
4:75378919:C:A	50	100	1	0.2324
4:75379038:C:T	50	98	1	0.2211
4:75379060:A:T	50	100	1	0.4582
4:75379078:C:G	50	100	1	0.4582
4:75379113:C:T	50	100	1	0.4582
4:75379191:A:G	50	100	1	0.4582
4:75379330:A:G	50	100	1	0.4581
4:75379340:C:T	50	100	0.99	0.2021
4:75379341:A:T	50	100	1	0.02596
4:75379360:C:A	50	98	1	0.4577
4:75379410:G:T	49	98	1	0.4575
4:75379479:C:T	50	100	0.98	0.04394
4:75379621:G:A	50	98	1	0.4577
4:75379732:C:T	50	98	1	0.4577
4:75379804:T:C	50	98	1	0.4581
4:75379882:G:A	50	96	1	0.4575
4:75380082:C:A	50	100	1	0.2215
4:75380233:G:A	50	100	1	0.2215
4:75380325:C:A	50	98	1	0.4575
4:75380700:G:A	50	100	0.95	0.02378
4:75380746:G:C	48	93.8	1	0.4552
4:75380748:C:T	48	93.8	1	0.4552
4:75380749:C:G	49	91.8	1	0.4552
4:75380753:T:C	49	91.8	1	0.4572
4:75380754:G:A	49	91.8	1	0.4572
4:75380865:T:A	50	98	1	0.4575
4:75380967:C:A	50	98	1	0.4575
4:75381013:G:A	50	100	1	0.07643
4:75381076:A:G	50	98	1	0.4577
4:75381211:G:A	50	100	1	0.3647
4:75381451:C:T	50	98	1	0.4575
4:75381474:T:C	50	98	1	0.4577
4:75381563:C:T	50	98	1	0.4584
4:75381641:G:A	50	100	1	0.1899
4:75381799:A:C	50	98	1	0.4579
4:75381802:A:T	50	98	1	0.4575
4:75381904:T:C	50	98	1	0.4577
4:75381955:C:T	49	98	1	0.4582
4:75382027:G:A	50	98	1	0.4577
4:75382057:T:C	50	98	1	0.4575
4:75382058:G:C	50	96	0.99	0.4573
4:75382176:A:T	50	100	0.99	0.4577
4:75382292:A:G	50	94	0.99	0.4586
4:75382336:A:G	50	100	0.98	0.01906
4:75382453:C:T	50	100	1	0.4579
4:75382497:T:C	50	100	1	0.4579
4:75382620:A:G	50	100	1	0.4579
4:75382660:G:T	50	100	1	0.4577
4:75382704:G:T	50	100	1	0.4579
4:75383141:G:A	50	100	1	0.4579
4:75383205:G:T	50	98	1	0.4581
4:75383443:T:C	50	100	1	0.4581
4:75383575:C:T	50	100	1	0.4581
4:75383955:A:G	50	100	1	0.4581
4:75384005:G:A	50	100	0.99	0.4581
4:75384205:A:G	50	100	1	0.3562
4:75384354:A:G	50	100	1	0.4581
4:75384466:A:T	50	100	1	0.4581
4:75384565:A:G	50	100	1	0.4579
4:75384856:C:A	50	100	1	0.2193
4:75384973:C:G	50	100	1	0.4575
4:75385535:C:A	50	100	1	0.4575
4:75385539:A:G	50	100	1	0.4575
4:75385974:A:G	50	100	1	0.4573
4:75386027:C:T	50	100	1	0.4573
4:75386040:G:A	50	100	1	0.2142
4:75386134:C:T	50	100	1	0.2171
4:75386272:C:A	50	100	1	0.2142
4:75386274:T:C	50	100	1	0.4573
4:75386447:G:C	50	100	1	0.4572
4:75386498:T:C	50	100	1	0.4572
4:75386533:G:A	49	100	1	0.1948
4:75386601:C:T	49	85.7	0.69	0.06972
4:75386779:C:T	50	100	1	0.1322
4:75386859:A:C	49	100	1	0.2255
4:75386915:G:A	50	100	1	0.4566
4:75387018:T:C	50	100	1	0.4566
4:75387194:G:T	50	100	1	0.4566
4:75387234:T:A	50	100	1	0.4566
4:75387269:G:A	50	100	1	0.4566
4:75387328:G:A	50	100	0.99	0.4562
4:75387362:C:A	50	98	1	0.2391
4:75387363:C:T	50	98	1	0.4557
4:75387369:C:G	49	98	0.99	0.4559
4:75387449:G:A	50	100	1	0.01688
4:75387481:A:T	50	100	0.99	0.4559
4:75387483:A:G	50	100	0.99	0.4559
4:75387587:T:C	50	100	0.89	0.01598
4:75387602:G:A	49	100	0.99	0.4561
4:75387603:G:T	49	100	0.99	0.4561
4:75387627:C:A	50	100	1	0.01089
4:75387672:C:T	50	98	0.96	0.01943
4:75387673:G:T	50	100	1	0.3629
4:75387705:A:C	50	100	0.99	0.4561
4:75387772:G:T	50	100	0.99	0.4539
4:75387794:T:C	50	100	0.99	0.4548
4:75387806:G:C	50	100	0.99	0.4548
4:75387842:A:G	48	95.8	0.99	0.4533
4:75387863:T:C	48	87.5	0.99	0.455
4:75387899:G:A	38	76.3	0.98	0.4504
4:75388012:A:T	50	100	1	0.2141
4:75388034:A:G	50	100	0.99	0.4559
4:75388122:C:T	50	100	0.99	0.4561
4:75388138:C:T	50	98	1	0.01089
4:75388178:G:T	50	100	1	0.02578
4:75388188:A:T	50	100	0.99	0.4564
4:75388289:A:G	50	100	0.99	0.4564
4:75388414:T:A	50	100	0.99	0.2139
4:75388450:C:T	50	96	1	0.4935
4:75388473:T:G	49	98	0.99	0.4564
4:75388474:A:G	49	98	0.99	0.4566
4:75388612:G:T	50	100	0.99	0.4562
4:75388796:A:T	49	95.9	0.99	0.4566
4:75388836:T:C	50	98	0.99	0.4537
4:75388983:T:C	50	98	0.99	0.4561
4:75389025:T:C	50	98	0.99	0.4564
4:75389026:G:C	50	98	0.99	0.4564
4:75389066:A:T	50	100	0.99	0.4562
4:75389082:C:G	50	100	0.99	0.4562
4:75389234:G:C	50	100	1	0.1284
4:75389263:C:G	50	100	0.95	0.01325
4:75389280:T:A	50	100	0.99	0.4562
4:75389307:G:T	50	100	0.99	0.4552
4:75389468:A:T	50	100	0.99	0.4562
4:75389601:C:T	50	96	0.99	0.4562
4:75389817:G:A	50	100	1	0.01089
4:75389866:C:T	50	100	0.99	0.4566
4:75389935:C:T	50	100	1	0.362
4:75389998:G:A	50	100	0.99	0.4566
4:75390040:G:A	50	100	0.99	0.2424
4:75390096:C:T	50	100	0.99	0.4568
4:75390198:T:A	50	100	0.99	0.08388
4:75390286:T:C	50	100	0.99	0.4542
4:75390376:G:A	50	100	0.95	0.04702
4:75390380:A:G	50	100	1	0.4568
4:75390391:T:C	50	100	0.99	0.07643
4:75390410:G:A	50	100	0.97	0.0748
4:75390637:A:G	50	100	1	0.4139
4:75390741:A:G	50	94	1	0.4568
4:75390758:T:A	49	93.9	1	0.457
4:75390759:G:C	49	95.9	1	0.4568
4:75390843:C:G	50	98	1	0.1881
4:75390978:C:G	50	98	1	0.4568
4:75391022:T:C	50	94	1	0.4568
4:75391107:A:G	49	91.8	1	0.4568
4:75391133:C:T	50	94	0.98	0.05084
4:75391172:A:T	50	100	1	0.4568
4:75391195:G:T	50	100	1	0.1287
4:75391215:G:A	50	100	1	0.457
4:75391235:G:T	50	100	1	0.03667
4:75391468:C:T	50	100	1	0.01089
4:75391475:A:C	50	100	1	0.457
4:75391851:T:A	50	100	1	0.457
4:75392064:C:T	50	100	1	0.4568
4:75392085:C:T	50	100	1	0.3588
4:75392290:A:T	50	100	0.95	0.02633
4:75392346:A:T	50	100	1	0.2179
4:75392492:T:C	50	100	1	0.01089
4:75392493:G:A	50	100	0.98	0.01943
4:75392572:T:A	50	100	1	0.4572
4:75392588:A:C	50	100	1	0.4572
4:75392812:C:T	50	100	1	0.4573
4:75392813:C:A	50	100	1	0.4573
4:75392859:C:T	50	98	1	0.01126
4:75392860:G:A	50	98	1	0.2204
4:75393050:G:A	50	100	1	0.4573
4:75393297:T:C	50	100	1	0.1944
4:75393338:G:A	50	100	1	0.4573
4:75393473:C:T	50	100	0.8	0.01089
4:75393477:G:A	50	100	1	0.03686
4:75393496:T:C	50	100	1	0.4575
4:75393523:C:G	50	100	1	0.4575
4:75393589:G:A	50	100	1	0.4575
4:75393769:A:C	50	100	1	0.1289
4:75394104:T:C	50	100	1	0.4581
4:75394214:T:C	50	100	1	0.4582
4:75394285:C:A	50	100	1	0.4582
4:75394325:T:C	50	100	1	0.4582
4:75394551:G:C	50	100	0.99	0.4562
4:75394990:C:T	50	100	0.99	0.01235
4:75395199:C:T	50	100	1	0.01089
4:75395229:T:G	50	100	1	0.4613
4:75395253:G:A	50	100	1	0.02596
4:75395293:T:C	50	100	1	0.1928
4:75395328:A:G	50	100	1	0.4613
4:75395338:A:T	50	100	1	0.4613
4:75395448:G:A	50	100	1	0.2153
4:75395569:G:A	50	100	1	0.1291
4:75395653:T:C	50	100	1	0.02614
4:75395937:C:A	50	100	1	0.2415
4:75396225:T:C	50	100	1	0.3595
4:75396257:G:A	50	100	1	0.02578
4:75396618:C:T	50	100	1	0.02596
4:75396679:C:T	50	100	1	0.4575
4:75397472:T:C	50	100	1	0.2291
4:75397481:C:T	50	100	0.98	0.07153
4:75397586:G:A	50	96	1	0.01144
4:75397595:G:T	50	98	1	0.0463
4:75397759:C:G	50	100	1	0.02578
4:75397915:G:A	50	100	1	0.4608
4:75398104:A:G	50	100	1	0.1213
4:75398312:G:A	50	100	1	0.215
4:75398548:T:A	50	100	1	0.02633
4:75399183:C:T	50	100	1	0.1291
4:75399193:T:C	50	100	1	0.4611
4:75399241:A:T	50	100	1	0.461
4:75399492:C:T	50	100	0.96	0.02633
4:75400254:C:G	50	100	1	0.1249
4:75400722:G:T	50	100	0.84	0.01089
4:75400847:T:A	50	100	1	0.01089
4:75401033:A:G	50	100	0.91	0.01707
4:75401134:G:C	50	98	0.99	0.2061
4:75401137:G:T	50	100	0.99	0.2302
4:75401332:C:T	50	100	1	0.2391
4:75401446:C:T	50	100	1	0.215
4:75401465:C:T	50	100	1	0.2179
4:75401573:C:A	50	100	1	0.215
4:75401697:G:A	49	100	1	0.215
4:75401740:G:A	50	96	0.98	0.01307
4:75401910:T:C	50	92	1	0.4573
4:75401935:C:A	50	100	0.95	0.0541
4:75401936:T:C	50	92	1	0.4094
4:75402001:C:G	47	100	1	0.02633
4:75402079:A:C	47	80.9	1	0.362
4:75402267:C:T	45	82.2	0.99	0.1957
4:75402334:G:C	50	92	1	0.3577
4:75402431:A:G	50	100	1	0.2179
4:75402578:C:T	49	95.9	1	0.2418
4:75402690:A:C	50	100	1	0.215
4:75402778:T:A	49	100	1	0.02578
4:75402854:G:A	43	81.4	0.99	0.4165
4:75402880:C:A	50	98	1	0.04648
4:75403084:G:A	50	100	1	0.01089
4:75403088:C:T	50	100	1	0.01089
4:75403127:G:A	50	94	0.99	0.1304
4:75403130:A:G	50	98	0.99	0.13
4:75403146:G:A	50	88	0.9	0.02052
4:75403210:T:C	49	93.9	1	0.218
4:75403399:A:G	50	98	1	0.3584
4:75403584:A:T	50	98	1	0.2179
4:75403736:A:C	50	100	1	0.4101
4:75403917:C:T	49	91.8	1	0.1948
4:75404252:A:G	50	100	1	0.126
4:75404281:T:C	50	100	0.92	0.01107
4:75404302:A:G	50	100	1	0.04484
4:75404321:A:G	49	100	1	0.04702
4:75404472:A:G	50	100	1	0.01089
4:75404480:G:C	50	92	1	0.2153
4:75404481:G:A	49	91.8	1	0.2141
4:75404600:A:G	50	100	1	0.01053
4:75404633:C:A	50	100	1	0.01089
4:75404798:T:C	50	100	0.96	0.01707
4:75404810:T:C	50	100	1	0.3622
4:75404852:A:G	50	100	1	0.3578
4:75404980:A:T	50	100	1	0.0472
4:75405053:A:G	50	98	1	0.3588
4:75405100:A:C	50	100	0.68	0.01634
4:75405145:A:C	49	100	0.98	0.02996
4:75405171:T:C	50	100	1	0.13
4:75405426:G:A	50	100	0.97	0.01017
4:75405471:A:G	50	100	0.94	0.04702
4:75405618:G:A	50	100	1	0.02832
4:75405727:A:G	50	100	1	0.4103
4:75405782:G:A	50	100	1	0.02578
4:75405785:A:G	50	100	1	0.01089
4:75405891:A:C	48	91.7	1	0.2179
4:75405903:C:T	50	100	1	0.02923
4:75405907:G:A	50	100	0.62	0.01144
4:75405934:T:C	49	87.8	1	0.4615
4:75406216:T:C	50	100	1	0.02596
4:75406516:A:C	49	100	1	0.02669
4:75406625:C:T	50	100	1	0.0374
4:75406763:C:T	50	100	0.94	0.05374
4:75406806:G:A	49	98	1	0.4586
4:75407136:C:T	50	100	1	0.01089
4:75407228:G:A	50	100	0.99	0.08224
4:75407659:G:T	50	100	1	0.2148
4:75407765:A:G	50	100	1	0.13
4:75408385:A:C	50	100	1	0.2148
4:75408550:T:C	50	100	1	0.2177
4:75409265:A:C	50	98	0.92	0.0423
4:75409299:G:C	50	100	1	0.2177
4:75409631:T:G	49	100	1	0.01089
4:75410146:T:G	50	100	1	0.358
4:75410193:G:A	50	100	1	0.02687
4:75410224:G:A	50	96	1	0.03086
4:75410296:C:A	50	100	1	0.01089
4:75410482:T:A	50	100	1	0.01144
4:75411766:G:A	50	100	1	0.1886
4:75412037:G:A	49	100	1	0.02596
4:75412464:A:G	50	100	1	0.4597
4:75412562:C:G	50	100	1	0.2146
4:75412612:G:C	50	100	0.9	0.01271
4:75412788:C:T	50	100	1	0.4599
4:75412886:T:G	50	100	1	0.3606
4:75413064:G:A	50	100	1	0.242
4:75413246:T:C	50	100	0.96	0.02614
4:75413665:C:T	50	100	1	0.02651
4:75413855:C:A	50	100	1	0.2273
4:75414469:C:T	50	100	1	0.01089
4:75414487:C:T	50	100	1	0.4593
4:75414583:G:T	50	100	1	0.2186
4:75414642:G:A	50	98	1	0.4595
4:75414759:G:A	50	98	1	0.4637
4:75414784:C:T	50	98	1	0.1298
4:75414932:T:C	50	100	1	0.2186
4:75415425:T:C	50	100	1	0.01089
4:75415431:C:G	50	98	1	0.1218
4:75415691:A:G	50	100	1	0.01089
4:75415763:A:C	50	100	0.98	0.01906
4:75415825:C:T	50	100	1	0.01089
4:75415861:T:C	50	98	0.84	0.02233
4:75415863:C:T	50	100	1	0.03286
4:75416017:G:A	50	98	1	0.01053
4:75416082:G:T	50	98	1	0.03395
4:75416276:T:C	50	100	1	0.02687
4:75416691:C:T	50	100	0.81	0.01271
4:75416794:A:C	50	100	1	0.219
4:75417286:T:C	50	100	1	0.2702
4:75417356:C:T	50	100	0.99	0.3887
4:75417470:T:A	50	100	1	0.02578
4:75417984:T:C	50	100	1	0.216
4:75418106:A:G	50	100	1	0.03014
4:75418401:G:C	50	100	1	0.216
4:75418533:C:T	50	100	0.99	0.01888
4:75418616:G:C	50	100	0.99	0.301
4:75418617:G:A	50	100	1	0.0285
4:75418786:T:C	50	100	1	0.0285
4:75418964:G:T	50	100	0.99	0.2703
4:75419024:T:A	50	98	0.99	0.1122
4:75419380:T:C	50	100	1	0.0256
4:75419389:C:T	50	100	1	0.2195
4:75419595:A:G	50	98	1	0.1256
4:75419683:C:A	50	100	1	0.2162
4:75419813:G:A	50	100	1	0.0512
4:75419893:G:T	50	100	1	0.0512
4:75419917:G:A	50	100	1	0.01997
4:75419935:G:A	50	96	1	0.124
4:75419996:G:A	50	100	1	0.2191
4:75420020:G:A	50	100	1	0.02197
4:75420037:G:C	50	100	0.99	0.01888
4:75420095:C:A	50	100	1	0.01997
4:75420217:G:A	50	100	0.96	0.01688
4:75420253:G:A	50	98	1	0.2578
4:75420284:C:T	50	100	1	0.04212
4:75420710:T:C	50	100	1	0.2703
4:75420931:G:A	50	100	1	0.2162
4:75420940:T:C	50	100	1	0.2996
4:75421098:C:T	50	100	0.94	0.01997
4:75421117:G:A	50	100	1	0.0285
4:75421283:G:A	50	98	0.89	0.05991
4:75422035:G:A	50	100	0.99	0.06064
4:75422119:G:A	50	100	0.99	0.2988
4:75422398:G:T	50	100	1	0.0256
4:75422426:A:T	50	100	1	0.02996
4:75422483:C:A	50	100	0.98	0.144
4:75422579:G:A	50	100	1	0.01089
4:75423013:A:C	50	100	1	0.2965
4:75423217:A:G	50	100	1	0.02433
4:75423304:T:C	50	100	1	0.02596
4:75423623:C:T	50	100	1	0.2191
4:75423650:G:A	50	98	1	0.1256
4:75424733:C:A	50	100	1	0.04194
4:75425068:T:A	50	100	0.94	0.02215
4:75425081:C:T	50	100	1	0.02832
4:75425326:C:T	50	100	1	0.3994
4:75425546:G:A	50	100	0.96	0.01688
4:75425621:G:T	50	100	1	0.04194
4:75426116:C:T	50	100	1	0.01235
4:75426985:T:G	50	98	1	0.0285
4:75427153:G:C	50	98	1	0.216
4:75427354:A:G	50	100	1	0.01089
4:75427383:T:C	50	100	1	0.01089
4:75427506:A:G	50	98	0.99	0.04103
4:75427777:G:A	50	100	1	0.299
4:75428521:A:T	50	100	1	0.2938
4:75428530:A:G	50	100	1	0.2938
4:75428807:C:T	50	98	1	0.1118
4:75428983:T:C	50	98	0.86	0.01107
4:75429043:T:C	50	100	1	0.3137
4:75429167:A:G	50	100	1	0.02996
4:75429455:C:T	50	100	1	0.299
4:75429479:G:A	50	100	1	0.02996
4:75429560:G:T	50	100	1	0.3139
4:75429658:A:C	50	100	0.89	0.01289
4:75430669:C:T	50	100	1	0.01089
4:75430894:T:C	50	100	1	0.02832
4:75431054:G:A	50	98	1	0.13
4:75431325:C:T	50	100	1	0.01089
4:75431338:G:A	50	100	1	0.02996
4:75431451:C:T	50	100	1	0.01089
4:75431510:G:T	50	100	1	0.01198
4:75431611:T:C	50	100	1	0.4277
4:75431837:T:C	50	98	1	0.4283
4:75431884:C:A	50	100	1	0.01089
4:75431931:G:A	50	100	0.99	0.01761
4:75432195:A:G	50	100	1	0.2941
4:75433019:C:T	50	100	1	0.0305
4:75433160:T:C	50	100	1	0.2162
4:75433471:A:G	50	98	1	0.1258
4:75433604:C:G	50	100	1	0.4089
4:75433625:T:C	50	98	1	0.1262
4:75433821:C:T	50	100	1	0.216
4:75433832:G:A	50	100	1	0.0305
4:75434040:A:G	50	98	1	0.258
4:75434216:G:A	50	100	1	0.216
4:75434345:C:T	50	98	1	0.126
4:75434442:G:A	50	100	1	0.02596
4:75435042:T:C	50	100	1	0.437
4:75435128:A:T	50	100	1	0.01089
4:75435409:C:T	50	100	1	0.02832
4:75435721:C:T	50	100	1	0.02633
4:75435773:C:T	50	100	1	0.0305
4:75435858:C:T	50	100	1	0.0305
4:75436160:A:G	50	100	0.99	0.06137
4:75436318:A:G	50	100	1	0.03613
4:75436331:A:T	50	100	1	0.02687
4:75436687:A:C	50	100	1	0.3103
4:75437206:G:A	50	100	1	0.4372
4:75437233:T:C	50	100	0.9	0.01761
4:75437570:A:G	50	100	1	0.01089
4:75437789:T:C	50	100	0.99	0.04194
4:75437797:T:G	50	100	1	0.01198
4:75437830:G:A	50	100	1	0.4365
4:75438132:A:G	50	100	1	0.01362
4:75438155:C:A	50	100	1	0.2983
4:75438267:C:A	50	100	1	0.437
4:75438648:A:T	50	100	1	0.4417
4:75438893:T:C	50	100	0.99	0.2623
4:75439248:G:C	50	100	1	0.3103
4:75439257:A:G	50	98	1	0.01126
4:75439317:T:A	50	100	1	0.02651
4:75439379:A:G	50	100	0.79	0.03667
4:75439461:C:T	50	100	0.99	0.061
4:75440029:A:G	50	100	1	0.2936
4:75440131:A:G	50	98	0.93	0.01979
4:75440504:C:T	50	100	0.97	0.02614
4:75440869:G:A	50	100	1	0.01216
4:75441406:T:C	50	100	0.84	0.01107
4:75441453:G:A	50	100	1	0.03032
4:75441605:A:G	50	100	1	0.01071
4:75441617:C:A	50	100	1	0.01198
4:75441772:G:A	50	100	0.85	0.01779
4:75441868:G:C	50	100	1	0.03032
4:75441914:C:A	50	100	0.96	0.01688
4:75442147:C:T	50	100	0.99	0.2162
4:75442622:C:A	50	100	1	0.02814
4:75442660:T:C	48	97.9	0.94	0.01035
4:75443034:T:C	49	95.9	0.99	0.4372
4:75443310:T:C	44	93.2	0.98	0.4392
4:75443312:T:G	44	93.2	0.98	0.4381
4:75443592:G:C	49	77.6	0.98	0.4237
4:75443856:A:G	48	91.7	0.95	0.3195
4:75443870:C:T	49	91.8	0.97	0.2658
4:75443912:G:C	49	91.8	0.94	0.2195
4:75443915:C:T	50	100	0.94	0.03177
4:75443974:C:T	50	98	0.89	0.04158
4:75444234:T:G	49	91.8	0.96	0.4561
4:75444485:G:T	39	92.3	0.96	0.2199
4:75445177:G:T	50	100	0.94	0.03141
4:75445579:T:C	50	78	0.89	0.06264
4:75445589:A:G	50	82	0.89	0.05683
4:75445624:T:A	50	98	0.92	0.04085
4:75445642:G:A	48	95.8	0.98	0.217
4:75445661:T:C	49	100	0.94	0.03159
4:75445820:T:C	45	100	1	0.04375
4:75445915:T:G	44	88.6	0.99	0.3143
4:75445978:G:A	50	98	1	0.1245
4:75446212:T:G	37	75.7	0.99	0.2099
4:75446291:T:C	48	100	1	0.02796
4:75446424:G:A	48	89.6	0.98	0.4345
4:75446438:G:A	46	95.7	0.99	0.2117
4:75446571:C:T	50	98	1	0.4379
4:75446603:C:T	50	100	0.98	0.06391
4:75446704:C:T	49	98	0.99	0.213
4:75446943:G:A	49	100	1	0.03105
4:75446991:T:C	50	100	1	0.03032
4:75447324:T:C	50	98	1	0.2997
4:75447492:G:A	48	85.4	1	0.437
4:75447538:G:A	46	87	1	0.2413
4:75447698:C:T	50	100	1	0.437
4:75447721:A:G	50	96	0.99	0.2159
4:75447770:C:T	50	98	1	0.4366
4:75448108:G:A	49	98	1	0.1253
4:75448131:C:A	50	98	1	0.1393
4:75448186:G:A	50	100	1	0.4081
4:75448410:C:T	50	98	0.98	0.1167
4:75448426:C:G	50	100	1	0.2164
4:75448504:C:T	50	100	1	0.01071
4:75448508:C:G	50	100	1	0.4366
4:75448602:A:G	50	100	1	0.3101
4:75449688:T:G	50	100	1	0.3097
4:75449804:C:A	50	100	1	0.0305
4:75449957:T:C	50	100	1	0.0305
4:75449976:T:C	50	100	1	0.0305
4:75449981:T:G	50	100	1	0.0305
4:75450201:G:T	50	100	1	0.01253
4:75450600:C:T	50	100	1	0.01126
4:75450755:A:G	50	100	1	0.1304
4:75451066:A:C	50	100	0.99	0.2166
4:75451121:T:C	50	100	1	0.02869
4:75451552:T:A	50	100	0.93	0.1176
4:75451630:A:G	50	100	1	0.2159
4:75451742:A:G	50	98	1	0.02796
4:75451998:C:T	50	100	0.99	0.3103
4:75452503:G:C	50	100	1	0.2977
4:75452770:C:T	49	98	1	0.216
4:75452848:A:C	50	98	1	0.4081
4:75452923:A:G	50	100	0.99	0.2164
4:75453294:T:G	50	100	1	0.2578
4:75453734:T:C	50	98	1	0.4089
4:75453737:A:G	50	100	0.97	0.01652
4:75454230:G:A	50	100	1	0.03032
4:75454583:G:A	50	100	1	0.315
4:75455167:G:A	50	100	1	0.0305
4:75455229:G:C	50	100	1	0.02869
4:75455319:G:A	49	100	1	0.2162
4:75455752:C:T	50	100	1	0.1258
4:75455831:A:T	50	100	0.99	0.4081
4:75456098:A:G	50	100	1	0.258
4:75456273:A:G	50	100	1	0.0305
4:75456326:C:T	50	100	1	0.03214
4:75456700:C:G	49	100	0.99	0.03504
4:75456852:T:G	50	100	1	0.1256
4:75456966:T:C	50	100	0.99	0.3095
4:75456998:C:T	50	100	1	0.03395
4:75457608:G:A	50	100	1	0.02614
4:75458051:T:C	50	100	1	0.02633
4:75458470:G:A	50	100	0.98	0.03032
4:75458646:T:A	50	100	1	0.02687
4:75458862:A:G	50	100	0.98	0.03123
4:75459067:A:G	50	100	0.99	0.2306
4:75459132:G:A	50	100	0.98	0.0285
4:75459346:C:T	50	100	0.99	0.2945
4:75459769:C:T	50	100	0.98	0.02687
4:75459914:A:G	50	100	1	0.03032
4:75460025:C:T	50	100	1	0.02941
4:75460114:T:C	50	98	1	0.02941
4:75461057:G:A	50	100	0.9	0.05501
4:75461649:T:C	50	100	1	0.02941
4:75462122:C:T	50	100	0.98	0.04557
4:75462132:T:G	50	100	0.99	0.2983
4:75462180:T:C	50	100	0.94	0.02941
4:75462315:T:C	49	100	1	0.02941
4:75462382:G:A	50	100	1	0.02415
4:75462843:G:A	50	100	1	0.02941
4:75463346:C:T	50	100	1	0.3001
4:75463412:T:C	50	100	1	0.02941
4:75463434:C:T	50	98	0.76	0.02469
4:75464342:A:C	50	100	1	0.274
4:75464753:A:G	50	100	1	0.02959
4:75464820:A:G	50	100	1	0.02941
4:75465362:T:C	50	100	1	0.02941
4:75465602:T:G	50	100	0.96	0.07934
4:75465634:C:T	50	100	1	0.02941
4:75465664:C:T	50	100	1	0.02941
4:75465869:A:C	50	100	1	0.3905
4:75466019:A:G	50	100	1	0.1095
4:75466317:G:A	50	100	1	0.03885
4:75466650:C:A	50	100	1	0.02941
4:75466965:A:G	50	100	1	0.02941
4:75466994:G:A	50	100	1	0.02941
4:75467047:A:G	50	100	1	0.02941
4:75467190:C:T	50	100	1	0.02941
4:75467280:A:T	50	100	1	0.02941
4:75467755:A:C	50	100	0.99	0.2616
4:75467780:G:A	50	100	1	0.02433
4:75467916:A:G	50	100	1	0.03903
4:75467979:G:A	50	100	0.99	0.295
4:75468043:G:C	50	100	0.99	0.1095
4:75468184:G:A	50	100	0.88	0.03214
4:75468428:A:C	50	100	1	0.03903
4:75468569:A:T	50	100	1	0.03903
4:75469666:A:C	50	100	1	0.2894
4:75469795:C:A	50	100	1	0.2573
4:75469821:A:G	50	100	1	0.03903
4:75469945:T:C	50	100	0.96	0.02542
4:75470268:A:G	50	100	1	0.03032
4:75470642:C:T	50	100	1	0.2965
4:75471176:T:C	50	100	0.97	0.2338
4:75471647:T:C	50	100	1	0.03032
4:75471967:G:C	50	100	1	0.02651
4:75473655:A:G	50	100	1	0.2736
4:75474585:A:C	50	96	0.94	0.1202
4:75474740:G:A	50	100	1	0.02487
4:75476491:A:G	50	100	1	0.2932
4:75477155:T:C	50	98	0.99	0.04321
4:75477348:G:A	50	98	1	0.2843
4:75477401:A:G	50	100	1	0.3059
4:75478079:C:T	50	100	1	0.2139
4:75478103:C:T	50	100	1	0.331
4:75478518:G:A	50	100	0.99	0.1144
4:75478576:A:G	50	100	1	0.331
4:75478861:C:T	50	100	1	0.2139
4:75479222:C:G	50	100	1	0.0394
4:75479234:C:T	50	100	1	0.02487
4:75479373:T:G	50	100	1	0.3382
4:75479549:C:A	50	100	1	0.331
4:75480385:G:A	50	96	0.76	0.02469
4:75481636:T:C	50	100	1	0.2467
4:75481947:G:A	50	100	1	0.02542
4:75482009:T:C	50	100	1	0.3101
4:75482209:C:T	50	100	1	0.01416
4:75482759:T:G	50	100	1	0.02505
4:75482854:G:C	50	100	1	0.3578
4:75483108:C:T	50	98	1	0.04321
4:75483867:T:A	50	100	0.97	0.3402
4:75483944:C:T	50	100	0.98	0.04539
4:75484359:G:A	50	100	0.98	0.2422
4:75484437:C:A	50	100	0.99	0.02887
4:75485210:T:C	50	100	1	0.2643
4:75485613:T:C	50	100	1	0.1137
4:75486871:C:T	50	100	1	0.258
4:75487179:C:A	50	100	1	0.3315
4:75487951:G:A	49	93.9	1	0.2647
4:75488525:A:G	50	98	1	0.01235
4:75488535:T:C	50	100	1	0.3386
4:75488640:A:G	50	100	1	0.2647
4:75488740:C:T	50	100	1	0.2137
4:75488815:T:A	50	100	1	0.3317
4:75488873:A:G	50	100	1	0.3319
4:75489896:T:A	49	100	1	0.3315
4:75490775:G:A	50	100	0.99	0.3065
4:75491177:A:G	50	100	1	0.4032
4:75491569:G:A	50	100	1	0.3315
4:75492191:T:C	50	100	1	0.278
4:75492574:T:C	50	100	1	0.2576
4:75492612:A:G	50	100	1	0.01089
4:75494355:G:A	50	100	1	0.1144
4:75494835:C:G	50	100	1	0.2647
4:75495416:A:G	50	100	1	0.02505
4:75495819:A:C	50	100	0.96	0.1151
4:75495840:C:T	50	100	1	0.278
4:75496112:C:T	50	100	1	0.1144
4:75497507:G:A	50	100	1	0.2887
4:75498501:A:G	50	96	0.91	0.04194
4:75498935:C:T	50	100	0.99	0.01017
4:75498975:G:A	50	100	1	0.1144
4:75499494:A:C	50	100	1	0.3061
4:75499613:T:C	50	100	1	0.02487
4:75499646:T:C	50	100	1	0.04611
4:75499766:G:A	50	100	1	0.4032
4:75499861:C:T	50	100	1	0.2899
4:75499883:C:T	50	100	1	0.02487
4:75499894:T:C	50	100	1	0.1825
4:75499931:A:C	50	100	1	0.02487
4:75499979:A:T	50	100	1	0.3061
4:75500090:A:G	50	100	1	0.3313
4:75500568:T:C	50	100	1	0.2647
4:75500686:G:A	50	100	1	0.4036
4:75500864:A:G	50	100	1	0.284
4:75501571:C:T	50	100	0.82	0.01107
4:75501602:G:A	50	100	1	0.02487
4:75501691:T:C	50	100	1	0.0256
4:75502106:T:C	50	100	1	0.1131
4:75502798:T:C	50	100	0.86	0.01543
4:75503295:T:C	50	98	0.98	0.01035
4:75503551:T:C	50	100	0.97	0.03286
4:75503638:G:A	50	100	0.97	0.1877
4:75503644:A:T	50	100	0.96	0.02124
4:75503707:A:T	50	98	0.98	0.3838
4:75503915:A:G	50	100	1	0.3039
4:75504007:C:G	50	100	1	0.2783
4:75504135:T:C	50	100	1	0.1129
4:75504175:C:A	50	100	1	0.402
4:75504218:G:A	50	100	1	0.2887
4:75504304:C:G	50	100	1	0.2769
4:75504647:C:G	50	100	1	0.3043
4:75504722:A:T	50	100	1	0.02614
4:75505808:C:G	50	100	1	0.0256
4:75505909:G:A	50	100	1	0.2887
4:75506145:C:A	50	96	0.75	0.01017
4:75506173:C:G	50	100	1	0.02614
4:75506366:T:C	50	100	1	0.3016
4:75506561:G:A	50	100	1	0.02977
4:75506716:A:G	50	98	1	0.01071
4:75507666:C:A	50	98	1	0.1129
4:75507741:A:C	50	100	1	0.2649
4:75509142:T:A	50	100	1	0.2279
4:75509490:A:G	50	100	0.97	0.01797
4:75509663:T:C	50	100	1	0.3041
4:75509876:C:T	50	100	1	0.03958
4:75510298:T:A	50	100	1	0.1131
4:75510562:A:G	50	100	1	0.2903
4:75510749:A:G	50	100	1	0.3061
4:75510947:G:C	50	100	1	0.01852
4:75511219:A:G	50	100	1	0.402
4:75511243:A:G	50	100	0.99	0.3079
4:75511373:G:A	50	100	1	0.2649
4:75511674:C:T	50	100	1	0.2576
4:75511769:T:A	50	100	1	0.2841
4:75512482:C:T	50	100	1	0.2841
4:75513217:C:A	50	100	1	0.1759
4:75513426:G:T	50	100	0.99	0.3066
4:75513449:G:A	50	100	1	0.04557
4:75515860:G:A	50	100	1	0.01325
4:75516842:G:A	50	100	1	0.02596
4:75517305:C:T	50	98	1	0.04339
4:75517579:T:C	50	100	1	0.01271
4:75518234:A:G	50	100	1	0.1759
4:75518358:A:G	50	100	1	0.1487
4:75518718:C:T	50	100	1	0.1487
4:75518973:A:G	50	100	1	0.4381
4:75519143:C:T	50	100	1	0.02977
4:75519722:C:G	50	100	1	0.1489
4:75519879:T:G	50	96	1	0.4381
4:75520014:T:C	50	100	0.97	0.01834
4:75520015:G:T	50	100	0.97	0.01797
4:75520233:T:C	50	98	1	0.04321
4:75520720:A:G	50	100	0.96	0.02723
4:75520738:C:T	50	100	1	0.01017
4:75521008:T:C	50	100	1	0.3065
4:75521365:G:A	50	100	1	0.0158
4:75522060:T:C	50	100	1	0.4659
4:75522480:A:G	50	100	1	0.02687
4:75522501:G:A	50	100	0.91	0.02832
4:75522529:A:C	50	100	1	0.02959
4:75522731:A:T	50	100	1	0.3344
4:75523046:G:A	50	100	1	0.4381
4:75523239:A:G	50	100	1	0.04648
4:75523295:T:C	50	100	1	0.02959
4:75523470:C:G	50	100	1	0.01089
4:75523751:G:C	50	98	1	0.01235
4:75523817:A:G	50	100	0.99	0.04267
4:75525479:T:C	50	100	1	0.2268
4:75526057:G:C	50	100	1	0.1487
4:75526249:T:G	50	100	1	0.2843
4:75527431:C:G	50	96	0.95	0.05229
4:75527939:C:T	50	100	1	0.1757
4:75528640:A:C	50	100	1	0.4659
4:75529640:G:T	50	100	1	0.3344
4:75529797:C:T	50	100	0.79	0.01144
4:75530520:A:G	50	100	1	0.2195
4:75531296:A:G	50	100	1	0.02651
4:75531376:C:T	50	100	1	0.0285
4:75531626:C:T	50	100	0.98	0.09858
4:75531799:C:G	50	100	1	0.1485
4:75531858:G:A	50	100	1	0.1763
4:75531900:G:A	50	100	1	0.2841
4:75532460:C:T	50	100	1	0.1485
4:75533168:C:T	50	100	1	0.4455
4:75533263:C:G	50	100	0.99	0.0492
4:75534416:A:G	50	100	0.99	0.02941
4:75534717:A:G	50	100	1	0.02542
4:75534728:C:G	50	100	1	0.1485
4:75534882:A:G	50	100	0.99	0.1485
4:75535326:A:G	50	100	1	0.2191
4:75535490:A:T	50	100	0.99	0.04902
4:75535802:T:C	50	100	1	0.2264
4:75536042:T:A	50	100	0.99	0.01107
4:75536768:G:A	50	100	1	0.02687
4:75536799:C:T	50	100	0.99	0.4468
4:75536840:T:C	50	100	0.99	0.4677
4:75536877:A:G	50	96	0.98	0.3876
4:75537014:G:A	50	98	0.99	0.2843
4:75537106:T:A	50	94	0.99	0.4089
4:75537203:C:T	50	96	0.97	0.1153
4:75537376:C:T	50	100	1	0.01598
4:75537586:A:G	50	100	0.98	0.2464
4:75537618:T:C	50	100	0.95	0.01616
4:75537775:C:A	50	100	0.98	0.09114
4:75537776:G:A	50	100	1	0.01598
4:75537879:G:T	50	100	0.98	0.342
4:75538079:T:C	50	100	1	0.01561
4:75538649:T:A	50	100	1	0.01598
4:75539374:A:C	50	100	0.99	0.3664
4:75539781:T:G	50	100	0.99	0.1015
4:75541121:C:G	50	100	1	0.1652
4:75541804:A:G	50	100	1	0.1109
4:75541871:G:A	50	100	1	0.1656
4:75542367:A:G	50	100	1	0.2662
4:75542458:C:T	50	100	0.96	0.06917
4:75542820:C:T	50	100	1	0.05901
4:75542960:T:C	49	100	1	0.3261
4:75543211:C:T	50	100	1	0.05901
4:75543285:A:G	50	100	1	0.01616
4:75543731:G:A	50	100	1	0.01398
4:75543844:T:C	50	100	1	0.3261
4:75544365:G:A	50	100	1	0.05937
4:75544619:A:G	50	100	1	0.05901
4:75544628:A:G	50	100	0.99	0.3644
4:75545417:A:G	50	100	1	0.3281
4:75545921:G:A	50	100	1	0.01616
4:75546670:A:G	50	100	0.99	0.3455
4:75546836:T:G	50	100	1	0.05882
4:75546939:C:T	50	100	1	0.01616
4:75547144:G:C	50	100	1	0.2224
4:75547487:C:T	50	100	1	0.01616
4:75547784:A:C	50	100	1	0.05537
4:75548170:A:C	50	98	0.97	0.01253
4:75548259:G:A	50	100	1	0.07008
4:75548378:G:C	50	100	0.98	0.2941
4:75548503:T:C	50	100	1	0.0699
4:75548675:C:T	50	100	0.97	0.05592
4:75548817:G:T	50	100	0.99	0.354
4:75548911:G:T	50	100	0.99	0.352
4:75548999:G:A	50	100	0.99	0.3508
4:75549273:T:C	50	100	0.99	0.3037
4:75549330:G:A	50	100	0.99	0.3037
4:75549656:T:C	50	100	0.99	0.4633
4:75549682:A:T	50	100	0.99	0.3542
4:75549776:T:C	50	100	0.99	0.3573
4:75549844:C:A	50	100	1	0.3642
4:75550023:T:C	50	100	1	0.364
4:75550080:C:T	50	100	1	0.061
4:75550278:T:A	50	100	1	0.3477
4:75550352:C:T	50	100	1	0.3475
4:75550525:G:C	50	100	0.81	0.02106
4:75550540:C:A	50	100	1	0.3475
4:75550661:C:T	50	100	1	0.3475
4:75550671:G:A	50	100	1	0.3475
4:75550883:T:C	50	100	1	0.3475
4:75551086:C:T	50	100	1	0.01616
4:75551273:A:G	50	100	1	0.3448
4:75552077:A:G	50	100	1	0.1314
4:75552084:G:A	50	100	1	0.3471
4:75552096:G:C	50	100	1	0.3471
4:75552098:G:A	50	100	1	0.3471
4:75552237:T:G	50	100	1	0.01616
4:75552414:T:C	50	100	1	0.05537
4:75552547:A:G	50	100	1	0.3473
4:75552604:T:G	50	100	1	0.3475
4:75552627:T:A	50	100	1	0.3446
4:75552673:C:T	50	100	0.99	0.1712
4:75553208:A:G	50	100	1	0.03304
4:75553289:G:C	50	100	1	0.4535
4:75553435:A:G	50	100	1	0.4537
4:75553517:T:C	50	100	1	0.4537
4:75553821:G:A	50	100	1	0.05628
4:75554123:C:T	50	100	0.99	0.4012
4:75554228:A:T	50	100	0.99	0.4602
4:75554292:G:A	50	100	1	0.05628
4:75554377:A:G	50	100	1	0.01507
4:75554575:C:T	48	93.8	0.94	0.1636
4:75554651:A:G	49	93.9	0.94	0.1625
4:75554756:C:T	49	93.9	0.95	0.4847
4:75555161:T:A	50	90	0.94	0.22
4:75555670:G:A	50	98	0.92	0.4468
4:75555738:A:G	50	98	0.92	0.06064
4:75555841:T:C	50	100	0.94	0.4926
4:75556287:A:G	50	98	0.94	0.02251
4:75556365:A:C	50	98	0.98	0.1777
4:75556418:A:C	50	98	0.98	0.1786
4:75556520:C:A	50	100	0.82	0.01126
4:75556890:G:T	50	100	0.94	0.01035
4:75556957:T:G	50	98	0.98	0.183
4:75557012:G:A	50	100	0.97	0.07498
4:75557029:C:T	50	100	0.97	0.07553
4:75557161:A:C	50	98	0.98	0.1792
4:75557496:A:T	50	98	0.98	0.1788
4:75557583:G:A	50	98	0.98	0.175
4:75557771:G:A	50	98	0.96	0.1783
4:75558029:C:T	50	98	0.96	0.07044
4:75558130:G:A	50	100	0.94	0.04648
4:75558301:G:T	50	100	0.97	0.07534
4:75559269:T:C	50	100	0.94	0.03813
4:75559326:G:A	50	98	0.97	0.1912
4:75559793:T:C	50	100	0.94	0.05047
4:75559807:C:T	50	100	0.95	0.05047
4:75560668:T:C	50	96	0.92	0.02941
4:75561043:T:C	49	98	0.96	0.4286
4:75561085:G:A	50	98	0.98	0.0817
4:75561218:A:C	48	97.9	0.87	0.01307
4:75561844:C:A	50	98	0.98	0.09604
4:75562025:C:T	50	100	0.96	0.2171
4:75562139:G:A	50	98	0.88	0.0118
4:75562142:A:G	50	98	0.96	0.217
4:75562228:G:A	50	100	0.96	0.3962
4:75562237:G:C	50	100	0.86	0.01325
4:75562674:A:T	50	98	0.96	0.2032
4:75562710:A:C	50	98	0.96	0.2026
4:75562714:A:G	50	98	0.96	0.2026
4:75562942:T:C	50	100	0.97	0.2342
4:75563017:T:G	45	91.1	0.72	0.061
4:75563023:T:G	46	87	0.81	0.1038
4:75563555:A:G	50	96	0.84	0.04139
4:75564135:C:T	50	98	0.96	0.2048
4:75564372:G:A	50	98	0.97	0.09441
4:75564828:G:A	50	100	0.88	0.01616
4:75565066:G:A	50	100	0.93	0.06645
4:75565242:C:A	50	98	0.85	0.0443
4:75566358:G:A	50	98	0.97	0.2333
4:75566876:C:T	50	98	0.92	0.01198
4:75567353:A:C	50	98	0.97	0.2331
4:75567401:C:T	50	100	0.9	0.01816
4:75567404:T:C	49	98	0.97	0.234
4:75567767:T:C	50	98	0.86	0.03613
4:75567857:A:C	50	98	0.89	0.05792
4:75568046:T:C	50	98	0.97	0.4437
4:75568824:C:T	50	98	0.93	0.2318
4:75568923:G:C	50	96	0.92	0.2384
4:75569923:C:T	50	100	0.8	0.02669
4:75569978:T:A	50	94	0.86	0.3775
4:75570196:A:C	50	100	0.75	0.06463
4:75570200:A:C	50	100	0.72	0.06572
4:75570264:A:G	49	95.9	0.83	0.05537
4:75570281:T:C	50	100	0.9	0.1064
4:75570880:C:T	50	100	0.76	0.01344
4:75571123:C:A	50	98	0.82	0.01561
4:75571607:A:G	50	98	0.94	0.2536
4:75571625:G:T	48	93.8	0.98	0.3604
4:75571656:T:A	48	97.9	0.93	0.03014
4:75571673:T:G	27	85.2	0.66	0.09005
4:75572108:T:C	50	100	0.98	0.1186
4:75572223:C:T	50	100	0.98	0.3598
4:75572320:T:C	50	100	0.99	0.36
4:75573132:A:T	50	100	0.97	0.1354
4:75574260:T:C	50	100	0.99	0.3602
4:75574942:T:C	50	100	0.99	0.4984
4:75575179:C:G	50	100	0.99	0.3602
4:75575715:C:T	50	100	0.99	0.01725
4:75576099:C:T	50	100	0.97	0.1385
4:75576936:G:C	50	98	0.99	0.3604
4:75577240:A:G	50	100	0.89	0.0207
4:75577242:C:A	50	100	0.98	0.3384
4:75577538:C:T	50	100	0.99	0.36
4:75577751:G:A	50	100	1	0.01235
4:75577987:A:G	49	100	0.99	0.1187
4:75578169:G:A	50	100	0.99	0.2115
4:75578477:C:A	50	100	0.99	0.3602
4:75578742:A:C	50	100	0.99	0.36
4:75579717:T:C	50	100	0.99	0.3595
4:75579774:T:A	50	92	0.77	0.03522
4:75580436:C:T	49	100	1	0.01235
4:75580546:G:C	50	100	0.99	0.4978
4:75580629:T:C	49	95.9	1	0.1463
4:75580703:T:C	50	98	0.77	0.03377
4:75580858:A:G	49	100	0.99	0.1196
4:75580897:T:G	50	100	0.99	0.02088
4:75581311:G:A	50	100	1	0.3602
4:75583341:T:C	50	100	0.97	0.134
4:75583651:G:A	50	100	1	0.1957
4:75583743:T:C	50	100	1	0.3598
4:75584424:G:A	50	100	1	0.08206
4:75584611:G:T	50	100	1	0.3597
4:75584762:T:C	50	100	1	0.3622
4:75584965:G:A	50	100	0.99	0.346
4:75584987:G:A	50	98	0.99	0.1966
4:75586038:T:C	50	100	1	0.1462
4:75586052:A:C	50	100	1	0.1462
4:75586215:G:C	50	100	0.99	0.3627
4:75586445:A:T	50	96	1	0.3604
4:75586588:T:C	50	100	0.9	0.0207
4:75587026:C:T	50	100	1	0.3595
4:75587760:C:T	50	100	0.8	0.01452
4:75587897:C:T	50	100	1	0.2115
4:75588450:T:C	50	100	1	0.3593
4:75589017:A:C	50	100	1	0.1939
4:75589430:A:G	48	97.9	1	0.3593
4:75589780:A:C	50	100	0.97	0.134
4:75590445:T:C	50	100	1	0.3593
4:75591532:A:G	50	100	1	0.1189
4:75592786:A:G	50	100	1	0.1345
4:75593585:C:T	50	100	1	0.3589
4:75593862:T:C	50	100	1	0.01471
4:75593912:C:A	50	100	0.99	0.3633
4:75594909:C:G	50	100	1	0.01325
4:75595367:T:C	50	100	0.99	0.1954
4:75595456:C:T	50	100	1	0.1115
4:75595467:G:A	50	100	1	0.1478
4:75596033:A:G	42	78.6	0.6	0.07008
4:75596230:G:A	50	100	1	0.09641
4:75598591:T:A	50	92	1	0.1926
4:75598592:T:A	50	92	0.99	0.3624
4:75598593:A:T	47	95.7	0.95	0.03758
4:75599424:G:T	50	100	0.97	0.03794
4:75599787:G:A	50	100	1	0.01471
4:75601437:T:G	50	100	1	0.3598
4:75601465:G:C	50	100	0.78	0.02179
4:75601477:A:G	50	100	1	0.1191
4:75601504:A:G	50	100	1	0.01471
4:75601872:T:A	50	100	1	0.01471
4:75601990:G:T	50	100	1	0.3598
4:75602101:T:C	50	100	1	0.01489
4:75602170:T:G	50	86	0.95	0.3842
4:75602486:C:T	50	100	1	0.3591
4:75602609:T:C	50	100	1	0.3597
4:75602641:C:A	50	100	1	0.01507
4:75602822:A:C	50	100	1	0.3597
4:75602874:C:A	50	100	1	0.01325
4:75603024:G:C	49	98	0.97	0.138
4:75603041:G:A	48	100	1	0.1463
4:75603120:C:T	49	100	1	0.01471
4:75603222:G:C	47	97.9	1	0.1458
4:75603491:G:A	50	100	1	0.1954
4:75603706:C:A	50	100	0.79	0.01471
4:75603711:T:C	50	98	1	0.1476
4:75604633:T:C	50	100	1	0.3597
4:75604718:G:C	50	100	1	0.3591
4:75604937:T:G	50	100	1	0.1191
4:75605179:C:T	50	100	1	0.3591
4:75605246:G:A	50	100	0.98	0.1476
4:75606230:C:T	49	83.7	0.92	0.4452
4:75606274:G:A	50	100	1	0.1955
4:75606351:A:C	50	100	1	0.3591
4:75606455:C:G	50	100	1	0.2111
4:75607844:G:T	50	100	0.98	0.2111
4:75608202:T:G	50	98	1	0.1144
4:75608433:G:T	49	100	1	0.3589
4:75608469:G:A	50	98	1	0.3508
4:75609042:G:A	50	100	0.99	0.3582
4:75609297:C:T	50	100	1	0.1946
4:75609434:G:A	50	100	1	0.09695
4:75609608:T:A	50	100	0.99	0.207
4:75609781:G:A	50	98	1	0.1149
4:75609843:T:A	50	98	1	0.3678
4:75609902:A:G	50	98	1	0.2493
4:75609932:G:A	50	100	1	0.3582
4:75610063:G:A	50	100	1	0.01107
4:75610282:C:T	50	100	1	0.193
4:75610543:A:G	50	100	0.88	0.01144
4:75611005:A:G	50	100	1	0.1325
4:75611087:G:A	50	100	1	0.1344
4:75611837:A:G	50	100	1	0.01525
4:75611906:G:A	50	100	1	0.01525
4:75611912:C:T	50	100	1	0.146
4:75612193:G:C	50	100	0.78	0.02342
4:75612705:T:A	50	100	1	0.2106
4:75612872:C:T	50	96	1	0.364
4:75614774:C:A	50	98	1	0.1153
4:75616119:G:A	50	96	1	0.1155
4:75617038:C:T	50	100	0.98	0.1046
4:75617090:G:C	50	100	1	0.3742
4:75617565:C:T	50	100	1	0.2141
4:75618086:G:A	50	98	1	0.1943
4:75618522:G:A	50	100	1	0.1481
4:75618590:A:T	50	100	1	0.148
4:75618606:A:G	50	100	1	0.148
4:75618829:C:A	50	100	1	0.1481
4:75619007:C:T	50	100	1	0.07571
4:75619653:A:G	50	100	1	0.1481
4:75620697:G:T	50	100	1	0.1481
4:75621081:G:A	50	100	1	0.01525
4:75621284:A:G	49	100	1	0.1481
4:75621341:C:A	50	98	1	0.1957
4:75621605:A:G	50	100	1	0.1955
4:75621690:C:T	50	100	1	0.01271
4:75622678:A:C	50	98	1	0.2106
4:75623201:C:T	50	100	1	0.01525
4:75623440:G:A	50	100	1	0.01525
4:75623862:G:A	50	100	1	0.2121
4:75624365:A:C	50	100	1	0.01525
4:75624389:T:C	50	100	0.98	0.1033
4:75625514:G:A	50	100	1	0.1146
4:75625584:C:G	50	98	0.99	0.1465
4:75625677:T:C	50	100	1	0.1146
4:75626468:C:T	50	100	0.98	0.1905
4:75626583:C:T	50	98	0.97	0.181
4:75626613:G:A	49	100	0.98	0.1934
4:75626786:G:C	50	100	1	0.2124
4:75627125:C:T	50	100	1	0.2126
4:75627726:T:C	50	94	0.93	0.1494
4:75627767:G:A	49	100	1	0.01017
4:75627846:A:G	50	100	1	0.1146
4:75628064:A:T	50	100	1	0.1961
4:75628069:C:T	50	100	1	0.3598
4:75628531:C:G	50	100	1	0.1146
4:75629420:A:G	50	100	0.99	0.36
4:75629466:C:T	50	100	0.98	0.07534
4:75629926:G:T	48	93.8	1	0.211
4:75631608:G:A	50	100	0.98	0.07516
4:75631864:G:A	50	100	1	0.2028
4:75631951:C:A	50	100	1	0.352
4:75632012:C:A	50	100	1	0.01053
4:75632015:A:T	50	100	1	0.01071
4:75632124:T:G	50	98	1	0.1142
4:75632164:C:A	50	100	1	0.3519
4:75632222:A:G	50	100	0.9	0.0207
4:75632737:G:A	50	100	1	0.3519
4:75632840:G:T	50	100	1	0.1538
4:75633037:C:T	50	100	1	0.2035
4:75633398:A:G	50	100	0.89	0.01053
4:75633855:C:T	50	100	1	0.3658
4:75635151:G:C	50	100	1	0.2039
4:75635522:A:G	50	100	1	0.3653
4:75635772:C:T	50	98	0.89	0.02179
4:75636481:G:A	50	100	1	0.3528
4:75636787:A:G	50	100	1	0.01162
4:75638286:T:C	50	100	1	0.1334
4:75638549:G:A	50	100	1	0.3524
4:75639117:A:T	50	100	1	0.4798
4:75639422:C:T	50	100	1	0.114
4:75640240:T:A	50	100	1	0.1874
4:75640439:G:A	50	100	1	0.3529
4:75640786:C:T	50	100	1	0.1538
4:75641018:C:T	50	100	0.99	0.3524
4:75641791:G:A	50	100	1	0.1465
4:75642159:C:G	50	100	1	0.1467
4:75642760:T:C	50	100	1	0.1414
4:75643297:A:T	48	91.7	0.97	0.1509
4:75643425:T:C	50	100	1	0.1465
4:75643601:A:C	50	100	1	0.1135
4:75644369:A:G	50	100	1	0.1342
4:75645810:C:A	50	100	1	0.352
4:75646548:C:T	50	100	1	0.3522
4:75646867:A:T	50	100	1	0.3524
4:75647007:A:C	50	100	1	0.494
4:75647251:C:T	50	100	1	0.01271
4:75647390:C:A	50	100	1	0.01035
4:75648216:C:T	50	100	1	0.01271
4:75648357:C:A	50	76	0.71	0.08243
4:75648370:A:C	49	100	1	0.1877
4:75648504:G:A	50	100	1	0.3522
4:75649113:T:C	50	100	1	0.01271
4:75649144:A:G	50	100	0.78	0.02397
4:75649188:T:G	50	100	1	0.3522
4:75649219:C:T	50	100	1	0.3522
4:75649953:G:C	50	100	1	0.154
4:75650082:A:C	50	100	0.96	0.04049
4:75650365:C:T	50	94	0.9	0.2131
4:75650427:A:C	43	81.4	0.99	0.3321
4:75650932:G:A	50	100	1	0.3591
4:75651295:T:C	50	92	0.86	0.03177
4:75651575:T:C	50	100	1	0.01271
4:75651860:G:A	50	100	1	0.3591
4:75652019:A:T	50	100	1	0.1465
4:75652303:G:C	50	100	1	0.3656
4:75652430:T:C	50	100	1	0.03068
4:75652655:A:G	50	100	0.99	0.3658
4:75652676:C:T	50	100	1	0.3656
4:75652724:T:A	50	100	1	0.01307
4:75652753:C:A	50	100	1	0.154
4:75653066:C:A	50	100	1	0.1538
4:75655423:T:C	50	100	0.99	0.03068
4:75655710:G:A	50	100	1	0.3544
4:75655880:C:T	50	100	1	0.1478
4:75656274:G:A	50	100	1	0.3538
4:75656281:C:T	50	100	1	0.1491
4:75656591:A:C	50	100	1	0.1525
4:75656881:C:A	50	100	1	0.01271
4:75658153:T:C	50	100	1	0.01253
4:75658453:G:A	49	100	1	0.1471
4:75658502:G:A	50	100	1	0.2039
4:75658517:G:T	50	100	1	0.3526
4:75658659:G:A	50	100	1	0.3522
4:75658705:C:T	50	100	1	0.1465
4:75659569:T:C	50	100	1	0.1138
4:75660096:G:A	50	100	1	0.1538
4:75660634:G:T	50	100	0.9	0.01471
4:75660639:C:T	50	100	1	0.06881
4:75660791:C:T	50	98	1	0.2039
4:75661629:C:G	50	100	1	0.1138
4:75661704:T:C	50	100	1	0.187
4:75662241:A:G	50	100	0.98	0.03813
4:75662244:C:T	50	98	1	0.366
4:75662370:A:G	50	100	0.99	0.1225
4:75662373:C:T	50	100	1	0.1376
4:75662595:C:A	50	100	1	0.3593
4:75662863:C:A	50	100	1	0.3526
4:75663288:G:A	50	100	1	0.3526
4:75663591:G:A	50	100	0.99	0.3526
4:75663648:G:C	50	98	0.9	0.02106
4:75663961:C:T	50	100	1	0.2037
4:75664251:A:G	50	98	0.99	0.1137
4:75664357:G:A	50	100	1	0.3595
4:75664831:T:C	50	100	1	0.3526
4:75664909:C:A	50	100	0.98	0.01235
4:75665424:G:A	50	100	1	0.3655
4:75665725:G:T	50	100	1	0.1412
4:75665903:A:C	50	100	0.99	0.3595
4:75667686:C:A	50	100	1	0.1465
4:75667762:C:T	50	98	0.99	0.2119
4:75667963:C:A	50	100	1	0.3528
4:75668783:C:G	50	100	1	0.3526
4:75668811:T:C	50	100	0.99	0.1133
4:75669334:T:C	50	100	1	0.01271
4:75669566:A:G	50	100	1	0.3782
4:75669679:C:T	50	100	0.99	0.3655
4:75670590:G:A	50	100	1	0.01289
4:75671603:C:T	50	100	0.99	0.01943
4:75672831:G:C	50	100	1	0.01162
4:75673427:C:T	50	100	1	0.01271
4:75674255:A:G	50	100	1	0.1344
4:75674718:A:T	41	85.4	0.69	0.0492
4:75674729:T:A	42	78.6	0.7	0.2346
4:75674731:T:A	45	95.6	0.77	0.03195
4:75675248:C:A	50	90	0.85	0.1004
4:75675553:A:G	50	100	1	0.1135
4:75675705:T:G	50	100	1	0.1465
4:75676500:G:A	50	100	1	0.01507
4:75677486:A:G	50	94	1	0.1135
4:75678064:T:C	50	100	0.98	0.1863
4:75678667:A:G	50	100	1	0.1129
4:75678742:G:A	50	100	1	0.01271
4:75678926:T:C	50	100	0.99	0.1868
4:75680441:A:C	50	100	1	0.01271
4:75680781:A:G	50	98	0.82	0.01126
4:75680816:T:C	50	100	0.99	0.1868
4:75681248:C:T	50	100	0.99	0.2032
4:75681279:G:A	50	100	0.99	0.2053
4:75681576:G:A	50	100	1	0.01688
4:75681670:C:T	49	100	0.99	0.2053
4:75681709:C:A	50	100	0.99	0.2057
4:75682044:T:C	50	100	0.99	0.2053
4:75682243:C:T	50	100	1	0.1187
4:75682244:G:A	50	98	1	0.352
4:75682481:C:T	50	100	0.86	0.04902
4:75682555:G:A	50	100	1	0.2033
4:75682719:T:C	50	100	0.99	0.01235
4:75682908:T:C	50	100	0.99	0.1253
4:75683610:T:A	50	100	1	0.1133
4:75685708:C:T	50	100	1	0.1129
4:75686599:C:G	50	98	1	0.2233
4:75686667:T:C	50	100	1	0.15310000000000001
4:75686976:G:A	50	100	1	0.01906
4:75686991:A:G	50	100	1	0.1131
4:75687202:A:G	50	98	0.95	0.02251
4:75688356:A:G	50	100	0.86	0.04975
4:75689148:G:A	50	100	1	0.06808
4:75689234:A:G	50	100	1	0.01924
4:75689291:C:T	50	100	1	0.3524
4:75689435:C:T	50	100	1	0.15310000000000001
4:75689599:T:C	50	100	1	0.1133
4:75690299:G:A	50	100	1	0.2023
4:75690839:C:T	50	100	1	0.1336
4:75691488:C:T	50	100	1	0.3597
4:75691872:A:G	50	100	0.98	0.1501
4:75692562:G:A	50	98	1	0.4895
4:75692564:C:T	50	100	1	0.2024
4:75692986:C:G	50	100	1	0.01126
4:75693424:A:C	50	100	1	0.01834
4:75694296:G:A	50	100	1	0.02033
4:75694716:C:T	50	100	0.99	0.02179
4:75695183:G:A	50	100	0.99	0.02179
4:75695619:T:C	50	100	1	0.3146
4:75695713:G:A	50	100	1	0.01126
4:75696312:T:C	50	100	1	0.1126
4:75696327:G:A	50	100	1	0.2164
4:75696340:G:T	50	100	1	0.1126
4:75696346:A:G	50	100	1	0.02052
4:75696722:G:A	50	100	1	0.2168
4:75696838:T:G	50	100	1	0.161
4:75696878:C:T	50	98	0.99	0.1129
4:75696879:A:G	50	100	1	0.1126
4:75696893:T:C	50	100	1	0.1126
4:75697199:A:G	50	100	0.99	0.07643
4:75697794:C:T	50	100	1	0.3081
4:75698093:A:G	50	100	1	0.1126
4:75698195:A:G	50	100	1	0.1129
4:75698235:G:C	50	100	1	0.1126
4:75698247:T:C	50	100	1	0.1126
4:75698308:C:T	50	98	1	0.3466
4:75698386:G:C	50	100	1	0.01471
4:75698545:G:A	50	100	1	0.1126
4:75698773:G:C	50	100	0.99	0.01452
4:75699244:T:C	50	100	1	0.205
4:75699437:T:C	50	100	1	0.1126
4:75699443:G:C	50	100	1	0.4225
4:75699651:G:A	50	100	1	0.1126
4:75699759:A:G	50	100	1	0.1127
4:75700076:G:A	50	100	1	0.1126
4:75700383:G:A	49	93.9	1	0.3081
4:75700408:C:T	49	93.9	1	0.1131
4:75700980:A:G	50	100	1	0.4227
4:75701199:A:G	50	100	1	0.3591
4:75701251:A:G	50	100	1	0.1126
4:75702644:A:G	50	100	1	0.1126
4:75703079:T:C	50	100	1	0.1126
4:75703107:T:C	50	100	1	0.1126
4:75703167:A:G	50	100	1	0.2544
4:75703317:C:T	50	100	1	0.02179
4:75703360:C:G	50	100	1	0.1127
4:75703748:A:C	50	100	1	0.1127
4:75703814:C:T	50	100	1	0.1131
4:75703940:T:C	50	100	1	0.02052
4:75704168:G:A	50	100	1	0.1164
4:75704180:G:A	50	100	1	0.1166
4:75704229:A:G	50	100	1	0.1164
4:75704253:A:G	50	100	1	0.1293
4:75704297:G:A	50	100	1	0.4263
4:75704330:T:C	50	100	1	0.3553
4:75704714:C:T	50	100	1	0.1167
4:75704833:G:A	50	100	0.99	0.1186
4:75704953:C:T	50	100	0.99	0.3068
4:75705879:A:C	50	100	1	0.4375
4:75706368:T:C	50	100	1	0.3589
4:75706537:C:T	50	100	0.99	0.1318
4:75707481:A:C	49	98	0.99	0.4849
4:75707546:G:C	48	100	0.99	0.1171
4:75708044:T:C	50	100	1	0.1485
4:75708061:G:T	50	100	1	0.1483
4:75708141:G:A	50	100	0.99	0.3611
4:75708226:T:C	50	100	0.99	0.1164
4:75708259:G:A	50	100	0.99	0.1919
4:75708978:C:T	50	100	0.88	0.0158
4:75709274:G:C	50	98	0.99	0.3508
4:75709458:A:G	50	96	0.99	0.3497
4:75709836:A:C	50	100	1	0.1485
4:75710385:A:G	50	100	0.99	0.1167
4:75710456:A:G	50	100	1	0.01198
4:75710603:C:T	50	100	1	0.03322
4:75711071:A:G	50	100	0.99	0.3085
4:75711324:A:C	50	88	0.98	0.352
4:75711461:C:T	50	100	0.99	0.1489
4:75711516:C:T	50	100	1	0.03304
4:75711650:C:A	50	100	0.99	0.1496
4:75712091:C:T	50	100	0.98	0.03595
4:75712482:G:T	50	100	0.97	0.3682
4:75712505:C:T	50	98	0.99	0.1897
4:75713571:C:T	50	100	1	0.03377
4:75713721:T:G	50	96	0.96	0.3268
4:75713727:C:T	50	96	0.97	0.4797
4:75713791:A:G	50	100	0.97	0.02342
4:75713902:T:C	50	100	0.77	0.01089
4:75714352:C:G	50	100	0.94	0.02596
4:75714447:C:T	50	96	0.98	0.4539
4:75714489:G:A	50	100	0.8	0.01997
4:75714538:G:A	49	100	0.94	0.02142
4:75714590:C:T	50	100	0.83	0.02088
4:75714714:A:T	50	98	0.97	0.4533
4:75715380:G:C	50	100	0.86	0.02124
4:75715578:T:G	50	100	1	0.01017
4:75715853:G:T	50	100	0.97	0.0325
4:75716156:T:C	50	100	0.86	0.0325
4:75716287:G:A	50	98	0.97	0.1569
4:75716794:C:T	50	98	0.97	0.4256
4:75717113:C:T	50	100	0.99	0.03613
4:75717207:T:C	50	100	0.99	0.09241
4:75717644:C:A	50	100	0.97	0.03522
4:75718090:A:C	50	98	1	0.08987
4:75718120:A:G	50	100	1	0.09241
4:75718268:T:C	50	98	1	0.06845
4:75718383:T:A	50	100	0.99	0.03613
4:75718901:G:A	50	100	1	0.01017
4:75718925:A:G	50	100	0.99	0.09241
4:75718936:A:C	50	100	1	0.09241
4:75719209:T:G	48	97.9	1	0.09241
4:75719276:A:T	46	97.8	0.99	0.4526
4:75719374:G:A	50	100	0.96	0.1316
4:75719777:C:T	50	100	0.88	0.02052
4:75719841:G:A	50	100	1	0.01561
4:75719959:C:T	50	100	1	0.01289
4:75720271:C:T	50	100	1	0.09277
4:75720458:C:T	50	100	1	0.01289
4:75721004:G:C	45	100	0.95	0.102
4:75721170:A:T	50	100	0.99	0.1954
4:75721494:A:G	50	100	0.99	0.4252
4:75721517:C:T	50	100	1	0.01307
4:75721588:C:T	50	100	0.99	0.1572
4:75721591:C:G	50	100	1	0.08115
4:75722488:G:A	50	100	1	0.08969
4:75722526:T:G	50	100	1	0.09277
4:75723106:C:T	50	100	1	0.08969
4:75723231:C:T	50	100	1	0.03613
4:75723265:C:G	50	100	1	0.08969
4:75723740:G:C	50	100	1	0.03613
4:75724533:G:A	50	100	0.99	0.01344
4:75724740:C:G	50	100	1	0.08969
4:75724992:C:G	50	100	1	0.08969
4:75725259:C:T	50	100	1	0.09277
4:75726169:C:T	50	100	1	0.09277
4:75726195:C:T	50	98	0.99	0.4541
4:75726301:A:G	50	96	0.89	0.04139
4:75726797:C:G	50	100	1	0.1267
4:75727205:T:G	50	100	1	0.09277
4:75727794:G:A	50	100	1	0.01017
4:75728199:A:G	50	100	1	0.4194
4:75728859:C:T	50	100	0.99	0.02269
4:75729088:A:G	50	100	1	0.08442
4:75729162:C:T	50	100	1	0.01017
4:75729286:A:T	50	100	1	0.1567
4:75729365:A:T	50	98	1	0.4201
4:75729484:T:C	50	100	1	0.08442
4:75730097:A:G	50	100	0.76	0.01325
4:75730412:A:G	50	100	0.94	0.01017
4:75730822:T:G	50	100	0.99	0.4194
4:75731362:G:A	50	100	1	0.3346
4:75731488:C:G	50	100	1	0.08442
4:75732052:A:G	50	100	1	0.08152
4:75732374:A:G	50	100	0.99	0.447
4:75732666:G:C	50	96	1	0.08152
4:75732675:A:G	50	96	1	0.08188
4:75732918:T:A	50	100	0.95	0.02251
4:75733031:C:T	50	98	1	0.4463
4:75733133:C:T	50	100	0.99	0.1567
4:75733208:G:A	50	100	1	0.02505
4:75733246:G:A	50	100	0.9	0.0492
4:75734312:A:T	50	100	1	0.4194
4:75734703:C:T	29	96.6	0.76	0.02941
4:75735125:C:A	50	100	1	0.3344
4:75735316:A:G	50	100	1	0.4472
4:75736431:C:T	50	100	1	0.0118
4:75737018:T:A	50	100	1	0.08188
4:75737153:A:G	50	100	1	0.3344
4:75737951:C:T	50	100	0.86	0.02814
4:75738188:A:G	50	98	0.89	0.03958
4:75738389:G:A	50	100	1	0.03232
4:75738731:T:C	50	100	1	0.08442
4:75739098:C:T	50	100	0.99	0.03558
4:75739105:T:G	50	100	1	0.08243
4:75739112:A:G	50	100	1	0.01017
4:75739376:T:C	50	100	1	0.4192
4:75739708:A:G	50	100	1	0.08224
4:75739807:T:C	50	98	1	0.3344
4:75739922:A:G	50	100	1	0.4192
4:75739963:T:C	50	100	1	0.08188
4:75740074:A:G	50	100	1	0.08152
4:75741596:T:C	50	100	0.81	0.02179
4:75742078:A:G	50	100	1	0.02832
4:75742525:C:T	50	100	1	0.3344
4:75742604:T:C	50	100	1	0.01017
4:75743047:C:T	50	100	1	0.01035
4:75743390:A:G	50	100	1	0.423
4:75743593:G:T	50	100	1	0.1629
4:75743822:G:C	50	100	1	0.3344
4:75743862:C:T	50	100	0.89	0.01616
4:75744061:C:T	50	100	1	0.02251
4:75744354:G:A	50	100	1	0.4386
4:75744996:T:C	50	100	1	0.08188
4:75745810:G:A	50	100	1	0.01017
4:75745843:T:C	50	100	1	0.01017
4:75745922:G:A	50	100	1	0.08206
4:75746221:A:G	50	100	1	0.02251
4:75747270:C:A	50	100	1	0.157
4:75747620:T:C	50	98	0.96	0.04503
4:75747696:G:A	50	100	1	0.2616
4:75747787:T:A	50	96	1	0.439
4:75748095:C:T	50	100	1	0.3346
4:75748123:C:G	50	100	1	0.1636
4:75748181:G:A	50	100	1	0.1667
4:75748366:T:C	50	100	0.99	0.1035
4:75748441:A:G	50	100	1	0.4388
4:75748497:G:C	50	100	1	0.01325
4:75748854:T:A	50	100	1	0.4473
4:75749822:G:A	50	100	1	0.4473
4:75750603:C:A	50	98	1	0.4194
4:75750896:C:A	50	100	1	0.4388
4:75750930:A:G	50	100	1	0.1403
4:75751235:G:A	50	100	1	0.0118
4:75751763:C:T	50	100	1	0.4473
4:75752338:T:A	50	100	0.85	0.02015
4:75753124:G:A	50	100	1	0.4501
4:75753360:C:T	50	100	1	0.0846
4:75753439:T:C	50	100	1	0.3346
4:75754168:T:C	50	100	1	0.05919
4:75754419:G:T	50	100	1	0.01017
4:75754832:G:T	50	100	1	0.06409
4:75755124:A:G	50	100	1	0.4472
4:75755311:T:G	50	100	1	0.4475
4:75755322:G:A	50	100	1	0.3379
4:75756292:A:G	50	100	0.81	0.02033
4:75756632:G:A	50	100	1	0.3346
4:75756984:C:T	50	100	1	0.08442
4:75757112:A:G	50	100	1	0.0846
4:75757423:A:G	50	100	1	0.439
4:75758543:A:T	50	100	0.94	0.02614
4:75758579:C:T	50	100	0.99	0.1037
4:75758729:A:T	50	98	0.64	0.01489
4:75760126:T:C	50	100	1	0.08134
4:75760253:G:A	50	100	1	0.03214
4:75760429:A:G	50	100	1	0.4196
4:75760992:T:C	50	100	1	0.08134
4:75761055:G:T	50	100	1	0.01035
4:75761114:G:T	50	100	1	0.01017
4:75761326:T:C	50	100	1	0.08188
4:75762489:C:T	50	100	1	0.01017
4:75762954:C:G	50	100	1	0.01943
4:75762955:A:G	50	100	1	0.08134
4:75763458:G:A	50	100	1	0.3346
4:75764191:T:C	50	100	1	0.3346
4:75764561:A:G	50	100	1	0.01017
4:75765027:C:A	50	100	1	0.01017
4:75765373:G:C	50	100	1	0.01017
4:75765384:A:T	50	100	1	0.02251
4:75765437:T:C	50	100	1	0.08134
4:75765447:A:G	50	100	1	0.4424
4:75765653:C:T	50	100	1	0.1563
4:75766139:A:G	50	100	1	0.08134
4:75767277:C:A	50	100	1	0.08442
4:75767735:T:C	50	100	1	0.08188
4:75769392:G:A	50	100	0.73	0.01107
4:75770095:C:T	50	98	0.99	0.3718
4:75770675:G:C	50	100	1	0.08442
4:75771310:G:A	50	100	0.94	0.01017
4:75771745:C:T	50	100	1	0.08134
4:75771795:G:A	50	100	1	0.01943
4:75771825:A:G	50	100	0.99	0.3397
4:75771860:T:C	49	100	1	0.3346
4:75772197:G:A	50	100	0.88	0.02832
4:75772399:G:A	50	100	1	0.3346
4:75772505:G:A	50	100	1	0.163
4:75772696:A:G	50	100	1	0.08188
4:75773469:A:G	50	100	0.99	0.102
4:75773502:A:G	50	100	1	0.1569
4:75773986:G:A	50	100	0.99	0.3622
4:75774149:C:T	50	100	0.99	0.335
4:75774774:A:G	50	100	1	0.0285
4:75775079:T:C	50	100	1	0.08442
4:75775329:A:G	50	100	1	0.0118
4:75775498:C:T	50	100	1	0.02251
4:75775499:G:A	50	100	1	0.01035
4:75775809:A:G	50	100	1	0.08442
4:75776058:A:G	50	100	1	0.1405
4:75776898:A:G	50	100	0.89	0.01598
4:75777271:A:G	50	100	1	0.1287
4:75777715:C:G	50	100	1	0.4464
4:75778053:G:C	50	100	1	0.4194
4:75778374:G:C	50	100	1	0.4475
4:75778469:G:A	50	100	1	0.4198
4:75778502:C:T	50	100	1	0.1569
4:75778786:G:A	50	100	0.99	0.1035
4:75779750:A:G	50	100	1	0.157
4:75779948:A:G	50	100	1	0.3346
4:75780771:G:A	50	100	0.98	0.01307
4:75780792:T:C	49	100	1	0.157
4:75781529:T:A	50	100	1	0.4194
4:75781842:G:A	50	100	1	0.01017
4:75783626:C:A	50	100	1	0.163
4:75783707:A:G	50	100	1	0.4501
4:75783728:A:C	50	100	1	0.01017
4:75783861:A:T	50	100	1	0.3346
4:75784341:A:G	50	100	1	0.01017
4:75784626:A:G	50	100	1	0.1086
4:75785040:T:C	50	100	1	0.01017
4:75785543:C:T	50	100	1	0.1569
4:75785548:A:G	50	100	1	0.01325
4:75786793:T:C	50	100	0.99	0.03595
4:75787529:A:C	50	100	1	0.01017
4:75788145:C:T	50	94	0.83	0.06681
4:75788171:A:T	50	86	0.85	0.06028
4:75788175:T:A	45	97.8	0.87	0.08297
4:75788176:T:A	47	95.7	0.85	0.0325
4:75789317:T:C	50	100	1	0.02469
4:75789334:G:A	50	100	0.69	0.01398
4:75789474:C:T	50	98	0.99	0.01924
4:75789498:C:T	50	100	0.99	0.03577
4:75789731:A:G	50	100	0.98	0.1605
4:75790396:G:C	50	100	1	0.01017
4:75790475:C:A	50	100	1	0.01053
4:75791020:A:G	50	100	1	0.4286
4:75791265:C:T	50	100	1	0.3346
4:75791422:G:T	50	100	1	0.4286
4:75791517:G:C	50	98	0.97	0.3361
4:75791970:G:A	50	100	1	0.163
4:75793427:G:A	50	100	1	0.01017
4:75793429:G:A	50	100	1	0.01017
4:75793508:T:A	50	100	1	0.01017
4:75794525:T:C	49	100	1	0.3346
4:75794608:G:A	50	100	1	0.4286
4:75794999:A:G	50	100	1	0.01017
4:75795535:G:A	50	100	1	0.01017
4:75796493:A:G	50	100	1	0.3346
4:75796496:C:T	50	100	1	0.01017
4:75796571:G:T	50	100	1	0.1569
4:75796842:A:G	50	100	1	0.3346
4:75796953:T:C	50	100	1	0.163
4:75797171:A:C	50	98	1	0.3346
4:75797726:C:G	50	100	1	0.02251
4:75797790:C:T	50	100	1	0.08134
4:75797947:G:C	50	98	0.8	0.02814
4:75798231:C:T	50	100	1	0.1667
4:75798297:G:A	50	100	0.99	0.03558
4:75798577:G:A	50	100	1	0.01017
4:75799374:A:G	50	98	1	0.4388
4:75799614:T:C	50	100	0.9	0.01235
4:75799732:T:C	50	100	1	0.2485
4:75799897:G:C	50	100	1	0.1403
4:75799922:G:A	50	98	1	0.02251
4:75800261:C:G	50	100	1	0.4196
4:75800306:G:A	50	100	1	0.4196
4:75800552:C:G	50	100	1	0.4196
4:75800888:G:A	50	100	1	0.3346
4:75801200:G:A	50	100	1	0.3346
4:75801269:T:C	50	100	1	0.4388
4:75801426:C:A	50	100	1	0.09368
4:75801977:G:A	50	100	1	0.09368
4:75802791:G:A	50	100	1	0.08134
4:75802887:A:C	50	100	1	0.4388
4:75803238:G:C	50	98	0.86	0.02197
4:75803365:T:C	50	100	0.99	0.3346
4:75803940:G:A	50	100	0.99	0.4395
4:75804092:G:T	50	100	1	0.05338
4:75804817:G:A	50	100	0.99	0.1627
4:75804911:C:G	50	100	1	0.08206
4:75805106:C:T	50	100	1	0.02251
4:75805375:T:C	50	100	1	0.4196
4:75805386:C:T	50	100	1	0.4196
4:75806192:G:A	50	100	1	0.4473
4:75806632:G:A	50	100	1	0.01017
4:75806779:C:T	50	100	1	0.4196
4:75806974:A:G	50	100	0.97	0.06336
4:75807063:A:G	50	100	0.99	0.01543
4:75807306:T:C	50	100	1	0.08134
4:75808103:T:C	50	100	0.97	0.06336
4:75808473:T:A	50	100	1	0.3346
4:75808631:A:G	50	100	1	0.01924
4:75808784:G:C	50	98	0.95	0.1038
4:75808851:G:C	50	100	0.99	0.1572
4:75808908:T:A	50	100	1	0.3346
4:75809042:A:G	50	100	1	0.08206
4:75809105:T:C	50	100	1	0.3348
4:75809220:T:C	50	100	1	0.3348
4:75809233:C:A	50	100	1	0.09368
4:75809291:T:A	50	98	0.99	0.1629
4:75809310:C:T	50	98	1	0.335
4:75809532:G:A	50	100	1	0.3348
4:75809755:T:C	50	100	0.99	0.1718
4:75810842:C:T	50	100	1	0.01017
4:75811143:C:T	50	100	0.92	0.01107
4:75811157:C:T	50	100	1	0.01107
4:75811243:C:T	50	100	1	0.4288
4:75811415:C:A	50	100	1	0.01071
4:75811577:C:G	50	100	1	0.09368
4:75811828:C:G	50	100	1	0.335
4:75812513:A:G	50	100	1	0.01017
4:75812579:C:T	50	100	1	0.3364
4:75813023:T:G	50	100	0.99	0.3342
4:75813190:C:T	50	100	0.98	0.3622
4:75814612:G:C	50	100	1	0.01017
4:75815058:C:T	50	100	0.99	0.4288
4:75815214:T:C	50	100	0.99	0.3351
4:75815277:G:A	50	100	0.95	0.3001
4:75815385:C:A	50	100	0.99	0.3355
4:75816637:C:G	50	100	0.99	0.1674
4:75817208:G:A	50	100	0.95	0.0719
4:75817647:A:C	50	100	0.98	0.2903
4:75817650:A:C	50	100	0.98	0.2907
4:75818855:A:G	50	100	1	0.08079
4:75819209:A:T	50	100	0.93	0.01834
4:75819367:C:T	50	100	0.98	0.3072
4:75819714:A:G	50	100	1	0.08079
4:75819963:C:T	50	100	0.97	0.1855
4:75820070:T:G	50	100	0.95	0.01107
4:75820097:A:T	50	100	0.97	0.06118
4:75820603:G:T	50	100	0.97	0.06009
4:75820633:T:C	50	100	0.92	0.02378
4:75821714:G:T	50	98	0.86	0.03341
4:75821720:G:C	50	98	0.86	0.03486
4:75821730:A:G	50	100	0.97	0.1868
4:75821875:A:G	50	92	0.91	0.04049
4:75821876:A:G	50	92	0.9	0.04031
4:75821877:C:T	50	92	0.91	0.04049
4:75821882:A:C	50	90	0.9	0.03831
4:75821887:T:C	50	90	0.87	0.04103
4:75821892:T:G	50	92	0.87	0.0354
4:75821903:C:T	50	94	0.97	0.3529
4:75821910:T:C	49	93.9	0.8	0.02397
4:75821915:G:A	50	98	0.72	0.0216
4:75821919:C:T	50	98	0.77	0.0158
4:75821920:A:G	50	94	0.78	0.01289
4:75822329:G:A	49	98	0.95	0.1959
4:75822368:G:A	48	97.9	0.96	0.01362
4:75822440:G:T	49	100	0.85	0.01216
4:75822527:C:T	49	95.9	0.83	0.01362
4:75822712:A:G	49	100	1	0.08134
4:75822842:T:C	49	91.8	0.96	0.4252
4:75822855:T:G	49	98	0.99	0.09768
4:75822863:G:A	49	98	0.86	0.01398
4:75822953:T:A	49	100	0.92	0.01253
4:75823399:A:G	50	96	0.94	0.05955
4:75823424:C:G	50	100	1	0.01216
4:75823960:G:T	50	100	0.97	0.2636
4:75824028:C:T	50	100	0.96	0.02088
4:75824440:T:A	50	98	0.96	0.4225
4:75825108:G:T	50	98	0.96	0.4739
4:75825973:T:C	50	100	0.91	0.03304
4:75826209:A:G	50	100	0.95	0.06118
4:75827328:G:C	49	100	0.97	0.0167
4:75827360:C:T	50	100	0.96	0.06118
4:75827848:T:C	50	100	0.91	0.06082
4:75828047:A:G	50	96	0.96	0.1756
4:75828274:G:A	50	100	0.81	0.01289
4:75828386:G:A	50	100	0.97	0.01779
4:75828713:C:A	50	100	0.97	0.01053
4:75828995:T:C	50	96	0.96	0.1825
4:75829031:A:G	50	98	0.96	0.4203
4:75829203:T:C	50	98	0.95	0.4769
4:75829232:C:T	50	100	0.96	0.06028
4:75829555:T:C	50	98	0.91	0.2244
4:75829923:A:G	50	100	0.94	0.07117
4:75830209:A:G	50	98	0.91	0.06609
4:75830264:A:G	50	96	0.9	0.1385
4:75831307:A:G	50	96	0.96	0.2968
4:75831341:C:T	50	96	0.96	0.1442
4:75831661:G:A	50	100	0.75	0.02215
4:75831883:C:T	50	96	0.95	0.4788
4:75832450:G:T	50	100	0.99	0.08805
4:75832558:G:A	50	96	0.97	0.1443
4:75834906:T:G	50	98	0.98	0.1598
4:75834919:A:G	50	100	0.99	0.02796
4:75835087:C:T	50	94	0.95	0.3588
4:75835407:G:A	50	100	0.99	0.2471
4:75835468:A:G	49	95.9	0.97	0.2674
4:75835585:G:C	50	98	0.99	0.1607
4:75835657:T:A	50	100	0.96	0.0492
4:75835774:G:A	50	98	0.99	0.01089
4:75836057:G:A	50	98	1	0.01616
4:75836507:C:G	50	100	1	0.01634
4:75836578:G:A	50	100	0.94	0.02215
4:75836731:A:C	50	100	0.99	0.2466
4:75837813:G:T	50	100	0.98	0.01634
4:75837857:G:A	50	100	0.98	0.02596
4:75838139:C:A	50	100	0.97	0.02179
4:75838956:A:G	50	100	0.98	0.02215
4:75839278:G:A	50	100	1	0.02687
4:75839295:T:C	50	98	1	0.06373
4:75839432:C:T	50	98	1	0.2371
4:75839734:G:A	50	100	1	0.03105
4:75839740:T:C	50	100	0.99	0.1307
4:75840011:G:A	50	98	0.97	0.2732
4:75840411:C:T	49	100	1	0.06663
4:75840507:T:C	50	100	1	0.02106
4:75841132:T:C	50	100	0.98	0.07589
4:75841194:A:G	50	100	1	0.09677
4:75841521:G:A	50	100	0.98	0.1347
4:75841575:G:A	50	100	1	0.01289
4:75841976:G:A	50	100	1	0.06572
4:75842851:C:T	50	100	0.99	0.1347
4:75842893:G:T	50	100	1	0.02088
4:75843594:A:G	50	100	1	0.04793
4:75843873:G:A	50	100	0.98	0.06518
4:75843880:T:C	50	100	0.99	0.02433
4:75843933:G:T	50	100	0.98	0.06518
4:75844239:C:T	50	100	1	0.06009
4:75844314:C:A	50	100	1	0.0207
4:75844918:C:G	50	100	1	0.05991
4:75845496:C:T	50	100	0.99	0.22
4:75846478:G:A	50	100	0.97	0.06463
4:75846619:G:T	50	100	1	0.02088
4:75846872:T:A	49	95.9	0.94	0.03794
4:75846905:T:C	50	100	0.99	0.2215
4:75846985:G:A	50	94	0.93	0.2892
4:75847381:C:T	50	100	0.98	0.2153
4:75847440:G:A	50	100	0.99	0.215
4:75847609:A:G	50	100	0.99	0.1525
4:75847771:C:T	50	100	1	0.06627
4:75847869:C:T	50	100	1	0.04829
4:75848289:G:A	50	100	0.99	0.215
4:75848357:A:T	50	100	1	0.02142
4:75849006:C:T	50	100	0.99	0.06663
4:75849264:G:A	50	100	1	0.02142
4:75849427:G:T	50	100	1	0.1075
4:75850046:G:A	50	100	1	0.04557
4:75850065:C:T	50	100	1	0.02052
4:75850458:C:T	50	100	1	0.09259
4:75851497:G:A	50	100	1	0.02052
4:75851659:G:T	50	100	1	0.06137
4:75851958:A:G	50	100	1	0.02052
4:75852019:A:G	50	98	0.96	0.4477
4:75852069:G:A	50	100	1	0.0276
4:75852091:C:T	50	98	0.98	0.297
4:75852738:G:A	50	100	0.97	0.02324
4:75852848:G:A	50	100	1	0.06137
4:75853107:C:A	50	100	0.96	0.01289
4:75853119:T:C	50	100	1	0.02052
4:75853128:C:T	50	98	0.98	0.4426
4:75853645:G:C	50	100	1	0.01289
4:75854206:C:G	50	100	1	0.06137
4:75854348:C:A	49	100	0.96	0.02633
4:75854566:T:A	50	100	1	0.02015
4:75854829:G:A	50	100	0.99	0.2714
4:75855200:A:G	50	100	0.99	0.4245
4:75855476:G:A	50	100	0.95	0.02614
4:75855585:A:C	50	100	0.99	0.2714
4:75855940:G:A	50	98	0.99	0.4248
4:75855957:G:T	50	100	1	0.06155
4:75856110:A:G	50	100	0.99	0.4248
4:75856829:G:A	43	90.7	0.75	0.05374
4:75857395:G:T	50	96	0.97	0.4784
4:75857610:A:T	50	100	0.97	0.03413
4:75857822:G:A	50	100	1	0.06155
4:75857857:T:C	50	100	1	0.065
4:75858361:C:T	50	100	1	0.01743
4:75858546:C:G	50	100	1	0.01743
4:75858704:A:G	50	100	0.99	0.2718
4:75858934:C:T	50	96	0.96	0.3607
4:75858946:T:C	50	100	0.99	0.2887
4:75858950:T:A	50	100	0.95	0.02524
4:75859042:C:T	50	100	0.99	0.2887
4:75859351:A:C	50	100	1	0.06155
4:75859403:G:T	49	100	0.95	0.02524
4:75859514:C:T	50	100	0.88	0.01471
4:75859790:T:C	50	100	0.98	0.4833
4:75860018:C:G	50	100	0.99	0.2711
4:75860524:C:A	50	100	0.99	0.05973
4:75861202:C:T	50	100	0.98	0.1256
4:75861357:C:T	50	100	1	0.01434
4:75861479:G:A	50	100	1	0.02106
4:75861522:A:G	50	100	0.96	0.01979
4:75861893:G:A	50	100	1	0.01434
4:75861930:A:T	49	100	1	0.01434
4:75862118:C:T	50	100	1	0.01434
4:75863043:C:T	50	100	1	0.01434
4:75863210:G:A	50	100	0.99	0.1543
4:75863449:G:A	50	100	0.98	0.1325
4:75863891:G:A	50	100	1	0.01434
4:75864020:G:A	50	100	1	0.01434
4:75864031:C:G	50	100	0.98	0.0256
4:75864034:G:A	50	100	0.99	0.1026
4:75864151:C:T	50	100	1	0.01743
4:75864441:T:G	50	100	0.96	0.02451
4:75864822:G:A	50	100	1	0.01452
4:75866520:T:C	50	100	1	0.1543
4:75866644:G:T	50	100	1	0.01489
4:75866761:T:C	50	100	1	0.1329
4:75867115:A:G	50	100	0.99	0.4285
4:75867346:T:A	50	100	1	0.1476
4:75867411:C:T	50	100	1	0.1476
4:75867623:G:A	50	100	1	0.1476
4:75867927:T:C	50	100	0.99	0.429
4:75868258:G:C	50	100	0.95	0.01235
4:75868363:C:T	50	100	0.99	0.1541
4:75868566:C:T	50	100	1	0.1474
4:75868883:C:T	50	100	0.99	0.02269
4:75869418:G:A	50	100	1	0.1536
4:75869611:C:T	50	100	0.99	0.02433
4:75869674:T:A	50	100	1	0.02052
4:75869746:C:T	50	100	1	0.01452
4:75869868:A:G	50	100	0.98	0.02524
4:75870153:C:T	50	100	1	0.1273
4:75870643:T:A	50	100	1	0.1534
4:75870875:T:C	50	100	0.99	0.1329
4:75871347:T:C	50	100	1	0.0138
4:75871755:G:C	50	88	0.78	0.0719
4:75871776:T:A	50	88	0.66	0.07153
4:75872905:G:C	50	88	0.82	0.07534
4:75873509:T:C	50	100	0.95	0.01362
4:75875466:A:G	50	100	0.99	0.01362
4:75875767:T:C	50	100	1	0.02306
4:75876237:T:G	50	100	0.99	0.02233
4:75876427:C:G	50	100	1	0.03086
4:75876797:G:A	49	100	0.98	0.2756
4:75877115:A:G	50	100	0.93	0.01852
4:75877173:C:A	50	100	0.99	0.03032
4:75877246:G:A	50	100	1	0.1169
4:75877594:T:C	50	100	0.99	0.03431
4:75877670:C:T	50	100	0.99	0.02215
4:75877916:C:T	50	100	1	0.1044
4:75877946:T:C	50	100	1	0.1224
4:75878204:T:C	50	100	0.99	0.04158
4:75878214:T:A	50	100	1	0.09332
4:75878450:C:T	50	100	1	0.1349
4:75878811:G:T	50	100	1	0.09913
4:75878903:G:A	50	100	1	0.1521
4:75879195:A:G	50	100	1	0.1503
4:75879229:T:G	50	100	1	0.1494
4:75879272:A:G	50	100	1	0.1494
4:75879327:T:C	50	100	1	0.1494
4:75879350:C:T	50	100	1	0.06082
4:75879384:T:G	50	100	1	0.0886
4:75879558:T:C	50	100	1	0.1494
4:75879576:A:G	50	100	1	0.1734
4:75879954:G:A	50	100	1	0.1665
4:75879986:A:G	50	100	1	0.1665
4:75880059:A:G	50	98	0.72	0.01543
4:75880064:G:A	50	100	0.9	0.03195
4:75880144:A:G	50	100	1	0.1665
4:75880229:C:T	50	100	1	0.06082
4:75880595:C:T	50	100	1	0.1665
4:75880625:A:T	50	98	1	0.1674
4:75880670:T:C	50	100	0.99	0.03849
4:75880945:G:A	49	100	0.95	0.03849
4:75880948:C:T	50	100	1	0.1665
4:75880991:G:A	50	98	0.98	0.4236
4:75881047:A:G	50	100	0.98	0.01725
4:75881243:A:G	50	100	1	0.07081
4:75881289:A:G	50	98	1	0.1663
4:75881320:G:A	50	100	1	0.1663
4:75881917:T:C	50	100	1	0.06064
4:75882016:A:G	50	100	1	0.1659
4:75882033:A:C	50	100	1	0.1659
4:75882172:G:A	50	100	1	0.1659
4:75882232:T:C	50	100	1	0.1659
4:75882304:G:A	50	100	1	0.1663
4:75882460:C:T	50	100	0.98	0.01816
4:75882518:G:T	50	100	0.98	0.2493
4:75882530:G:A	50	100	1	0.1661
4:75882591:G:T	50	100	0.99	0.01216
4:75882914:A:G	50	98	0.99	0.1752
4:75883348:A:C	50	96	0.95	0.1767
4:75883351:C:T	50	96	0.95	0.1761
4:75883355:G:A	50	96	0.95	0.1763
4:75883532:A:G	50	98	0.98	0.161
4:75883594:G:A	50	98	0.97	0.148
4:75883601:G:C	50	98	0.96	0.1432
4:75883767:G:A	50	100	0.95	0.1797
4:75883852:G:A	41	95.1	0.95	0.06318
4:75883895:T:C	38	89.5	0.96	0.1756
4:75883940:A:G	50	98	0.96	0.1786
4:75884114:G:C	50	100	0.97	0.1492
4:75884312:T:C	50	100	0.99	0.1645
4:75884439:T:A	50	98	0.72	0.02179
4:75884539:A:G	50	100	0.99	0.1679
4:75884566:A:G	50	100	0.96	0.0158
4:75884749:C:T	50	100	1	0.1681
4:75884809:G:A	50	100	1	0.1676
4:75884825:C:T	50	100	1	0.1681
4:75885478:T:G	50	100	1	0.1681
4:75885693:G:A	50	100	0.97	0.05301
4:75885739:G:A	50	100	1	0.1683
4:75885802:A:G	50	100	1	0.1685
4:75885862:A:G	50	100	0.94	0.01634
4:75886265:A:G	50	100	1	0.04139
4:75886308:A:C	50	100	0.97	0.01344
4:75886557:T:G	50	100	0.97	0.02179
4:75886742:A:T	50	100	0.93	0.0354
4:75886872:A:G	50	100	0.96	0.0354
4:75886980:C:G	50	100	0.98	0.02306
4:75887063:T:C	50	100	0.89	0.01634
4:75887157:T:C	50	100	1	0.1505
4:75887234:G:A	50	100	1	0.1672
4:75887437:C:T	50	100	0.88	0.01634
4:75887921:T:C	50	100	0.99	0.1658
4:75888067:G:A	50	100	0.92	0.02596
4:75888166:A:G	50	100	1	0.1503
4:75888464:A:G	50	100	1	0.04139
4:75888965:A:G	50	100	1	0.04139
4:75888977:T:C	50	100	1	0.1503
4:75889046:C:T	50	100	0.99	0.4542
4:75889111:G:C	50	100	1	0.1088
4:75889161:G:A	50	100	0.99	0.1708
4:75889428:C:T	50	94	0.89	0.04158
4:75889519:A:C	50	100	1	0.02342
4:75889553:G:T	50	100	1	0.04321
4:75889621:G:C	50	100	1	0.04394
4:75889628:A:G	50	100	0.97	0.1708
4:75889703:C:A	50	100	0.99	0.2593
4:75889787:T:C	50	100	1	0.1093
4:75890022:G:T	49	98	1	0.1093
4:75890470:T:C	50	100	1	0.1318
4:75890475:T:C	50	100	1	0.1318
4:75890481:C:T	50	98	1	0.1318
4:75890483:T:C	50	98	1	0.1324
4:75890635:C:T	50	100	1	0.01344
4:75890878:T:C	50	100	1	0.1089
4:75891081:A:G	50	100	0.99	0.15
4:75891152:G:T	50	100	1	0.0472
4:75891168:G:A	50	100	0.98	0.06881
4:75891520:C:G	50	100	0.99	0.2402
4:75892112:T:C	50	100	1	0.0472
4:75892519:G:A	50	100	1	0.1082
4:75892703:T:C	50	100	0.97	0.06917
4:75893001:C:T	50	100	1	0.04394
4:75893252:C:T	50	100	0.93	0.02378
4:75893281:T:C	50	98	1	0.1322
4:75893296:A:G	49	100	0.99	0.4136
4:75893314:A:G	50	100	1	0.132
4:75893540:G:A	50	100	0.94	0.01543
4:75893684:C:T	50	100	1	0.1082
4:75893880:C:T	50	100	0.97	0.01144
4:75894648:G:A	50	100	1	0.04103
4:75894990:G:A	50	100	0.99	0.1118
4:75895230:C:T	49	100	1	0.01017
4:75895343:C:T	50	100	0.99	0.1015
4:75895444:T:A	50	100	1	0.1089
4:75895498:C:T	50	100	0.98	0.1503
4:75895601:G:A	49	100	1	0.02378
4:75895728:C:T	50	100	0.99	0.4007
4:75895839:G:T	50	100	0.98	0.0236
4:75896068:T:C	50	100	0.97	0.2573
4:75896259:G:A	50	100	0.96	0.1518
4:75896710:A:G	50	100	0.98	0.4334
4:75896870:C:T	50	100	0.99	0.2554
4:75896897:T:C	50	100	1	0.1304
4:75897214:A:G	50	100	0.99	0.2485
4:75897880:A:G	50	100	0.99	0.1501
4:75897976:C:A	50	100	0.99	0.2411
4:75898015:G:A	50	100	0.99	0.1503
4:75898073:G:A	50	100	1	0.1098
4:75898301:C:T	50	100	0.99	0.2409
4:75898332:T:C	50	100	1	0.2338
4:75898346:C:T	50	100	0.99	0.1505
4:75898664:T:C	50	98	0.97	0.02687
4:75899309:A:G	50	100	0.89	0.02687
4:75899780:C:T	50	100	0.99	0.4138
4:75899781:A:G	50	100	0.99	0.4136
4:75900941:G:A	50	100	0.98	0.02324
4:75901222:A:G	50	100	0.96	0.02832
4:75901595:T:G	50	100	0.99	0.1514
4:75901618:C:T	50	100	0.95	0.06681
4:75902072:A:G	50	100	0.99	0.1514
4:75902563:G:T	50	100	0.98	0.01707
4:75902793:C:T	50	100	1	0.01362
4:75902808:G:T	50	100	1	0.04394
4:75902925:C:T	50	100	0.99	0.441
4:75903196:G:A	50	100	0.97	0.02306
4:75903321:C:T	50	100	0.9	0.02687
4:75903944:G:A	50	100	0.98	0.4408
4:75903986:A:G	50	100	0.99	0.152
4:75904380:G:A	50	100	0.97	0.1098
4:75904666:A:C	50	100	0.99	0.1507
4:75904669:A:C	50	100	0.99	0.1505
4:75904672:A:C	50	100	0.99	0.1496
4:75904678:T:A	50	98	0.97	0.3686
4:75904681:T:A	50	98	0.96	0.01325
4:75904797:G:C	50	100	1	0.04121
4:75904869:C:A	50	100	0.87	0.01089
4:75905155:C:T	50	100	0.99	0.01707
4:75905429:T:A	50	100	0.98	0.15
4:75905589:A:T	50	100	0.9	0.02324
4:75905936:A:G	50	100	0.97	0.01434
4:75905981:C:G	50	100	0.9	0.02088
4:75906752:C:T	50	100	0.99	0.01071
4:75907281:T:C	50	98	0.97	0.4056
4:75907564:T:C	50	98	0.97	0.4031
4:75907575:C:A	50	98	0.94	0.1672
4:75907616:G:A	50	96	0.94	0.1004
4:75907983:A:G	50	96	0.96	0.4588
4:75908360:G:C	50	98	0.94	0.2137
4:75908786:A:T	50	100	0.94	0.1774
4:75908811:G:A	50	98	0.94	0.4158
4:75908900:C:T	50	100	0.9	0.01779
4:75909200:G:T	50	100	0.99	0.08715
4:75909295:A:G	50	100	0.98	0.1098
4:75909495:T:C	50	98	0.96	0.03032
4:75909535:C:T	50	100	1	0.08497
4:75909592:T:C	50	100	1	0.08497
4:75909694:G:A	50	100	1	0.08479
4:75909728:C:T	50	100	1	0.08497
4:75909789:A:G	50	100	1	0.08297
4:75909953:A:G	50	100	1	0.08515
4:75910196:G:A	50	100	1	0.08551
4:75910212:C:A	50	100	1	0.08551
4:75910410:C:T	50	100	1	0.08588
4:75910534:G:T	50	100	1	0.08606
4:75910551:C:T	50	100	1	0.08588
4:75910805:A:G	50	100	0.98	0.08388
4:75910841:A:C	50	100	0.99	0.08642
4:75910923:A:G	50	100	1	0.08642
4:75910969:G:A	50	100	1	0.08642
4:75911023:G:A	50	100	0.97	0.09513
4:75911242:G:T	50	100	1	0.0866
4:75911292:C:G	50	100	1	0.08624
4:75911436:A:G	50	100	0.99	0.08624
4:75911530:T:C	50	100	1	0.08533
4:75911703:T:C	50	98	0.98	0.3302
4:75911850:C:T	50	100	1	0.02015
4:75912164:G:A	50	100	0.97	0.02669
4:75912336:T:C	50	100	1	0.08442
4:75912479:A:G	50	100	1	0.08043
4:75912598:A:G	50	100	1	0.08043
4:75912650:G:A	50	98	0.98	0.09441
4:75912678:A:G	50	100	1	0.08025
4:75912705:C:T	50	100	1	0.07008
4:75912710:T:G	50	100	1	0.07008
4:75912722:C:A	50	98	1	0.08043
4:75912935:G:A	50	100	1	0.08025
4:75913005:C:T	50	96	0.91	0.07226
4:75913056:C:T	50	96	0.96	0.1487
4:75913112:G:A	50	100	1	0.07843
4:75913271:C:T	50	100	1	0.01198
4:75913392:A:G	50	100	0.98	0.2536
4:75913415:T:C	50	100	0.99	0.2524
4:75913430:G:A	50	100	1	0.0817
4:75913604:A:C	50	100	0.99	0.2525
4:75913710:A:C	50	98	0.98	0.06391
4:75913714:C:T	50	100	1	0.08206
4:75913779:G:A	50	100	1	0.08206
4:75913815:T:C	50	100	1	0.08206
4:75914040:G:A	50	100	1	0.08224
4:75914211:C:A	50	100	1	0.08406
4:75914224:T:C	50	98	0.91	0.02651
4:75914328:T:A	50	100	0.94	0.02324
4:75914358:C:T	50	100	1	0.08297
4:75914505:T:C	50	100	1	0.07934
4:75914984:A:G	50	100	0.99	0.2538
4:75915209:T:C	50	100	1	0.07934
4:75915281:A:G	50	100	1	0.0797
4:75915521:T:C	50	100	0.99	0.05719
4:75915873:T:C	50	100	1	0.07952
4:75915945:C:T	50	100	1	0.07952
4:75916182:A:G	50	100	1	0.07952
4:75916713:T:C	50	100	1	0.07662
4:75916887:T:C	50	100	1	0.07662
4:75916937:G:A	50	100	1	0.07643
4:75916938:C:G	50	100	1	0.07643
4:75917068:T:C	50	98	0.99	0.1422
4:75917417:T:C	50	100	1	0.07662
4:75917485:A:G	50	100	1	0.07662
4:75917581:G:A	50	100	1	0.07662
4:75917586:T:C	50	100	1	0.07662
4:75917629:T:C	50	100	1	0.0768
4:75917654:C:T	50	100	1	0.07662
4:75917705:A:T	50	98	1	0.3346
4:75917955:C:T	50	100	0.99	0.2524
4:75918159:G:A	50	100	1	0.07662
4:75918176:G:A	50	98	0.98	0.2211
4:75918192:T:G	50	100	1	0.07662
4:75918416:C:T	50	100	1	0.07662
4:75918441:C:G	50	98	1	0.3404
4:75918576:A:C	50	94	0.94	0.1313
4:75918700:C:T	50	96	0.98	0.01053
4:75918809:T:A	50	100	1	0.07789
4:75919182:T:C	50	100	1	0.07825
4:75919332:A:G	50	100	1	0.07789
4:75919486:A:T	50	100	1	0.06609
4:75919545:C:T	50	100	1	0.07643
4:75919580:G:A	50	98	0.98	0.06736
4:75919602:T:C	50	100	0.99	0.2567
4:75919627:C:T	50	100	0.99	0.3023
4:75919755:G:T	50	100	1	0.02233
4:75919996:G:A	50	100	1	0.02197
4:75920263:C:T	50	98	1	0.03014
4:75920279:C:A	50	100	0.92	0.02342
4:75920362:G:A	50	100	1	0.02342
4:75920496:G:T	50	100	1	0.02342
4:75920499:G:A	50	100	1	0.02342
4:75920595:A:G	50	100	0.97	0.2533
4:75920725:C:T	50	100	1	0.01325
4:75920950:C:T	50	100	0.82	0.01688
4:75921004:C:T	50	100	1	0.0207
4:75921116:C:T	50	100	1	0.03105
4:75921122:G:A	50	100	1	0.03105
4:75921130:G:A	50	100	1	0.0207
4:75921383:C:G	50	100	1	0.03105
4:75921453:A:C	50	100	0.96	0.03123
4:75921635:A:G	50	100	1	0.03105
4:75921721:G:T	50	100	0.99	0.3014
4:75921824:C:T	50	100	1	0.02614
4:75921867:G:A	50	100	1	0.0216
4:75921873:G:C	50	100	1	0.02614
4:75921879:T:A	50	100	1	0.02614
4:75921947:G:T	50	100	1	0.02633
4:75922140:G:T	50	100	1	0.02614
4:75922357:G:T	50	98	0.99	0.04394
4:75922578:A:G	50	100	1	0.03631
4:75922733:T:C	50	96	0.97	0.0374
4:75922771:T:C	50	98	0.98	0.3426
4:75923017:G:A	50	100	1	0.02433
4:75923093:C:T	50	100	1	0.02596
4:75923290:T:C	50	100	0.99	0.3097
4:75923324:G:A	50	100	1	0.02596
4:75923333:G:A	50	100	1	0.02596
4:75923588:G:A	50	100	1	0.02142
4:75923641:G:A	50	100	1	0.02033
4:75923696:C:T	50	100	0.98	0.3426
4:75923702:A:G	50	100	1	0.02033
4:75923961:A:G	50	98	0.92	0.02578
4:75924115:T:C	50	98	0.96	0.07062
4:75924484:G:A	50	100	0.98	0.309
4:75924617:A:G	50	100	1	0.0305
4:75924689:T:A	50	100	1	0.02033
4:75924983:G:A	50	100	0.95	0.06627
4:75925436:T:C	50	100	1	0.01888
4:75925523:C:T	50	98	0.97	0.3123
4:75925602:T:C	50	100	0.95	0.471
4:75925998:T:C	50	100	0.96	0.3019
4:75926052:G:C	50	100	0.96	0.301
4:75926062:G:A	50	100	0.97	0.3017
4:75926261:G:A	50	100	0.98	0.2912
4:75926286:T:C	50	100	0.97	0.2918
4:75926288:T:C	50	100	0.98	0.2918
4:75926583:C:T	44	100	0.98	0.2382
4:75926708:T:C	50	100	0.98	0.2934
4:75927078:C:T	50	100	0.99	0.2938
4:75927663:T:C	48	97.9	0.96	0.1547
4:75927733:A:G	50	100	0.99	0.2928
4:75927794:A:T	50	98	0.99	0.2905
4:75927801:A:G	50	100	0.96	0.1785
4:75928144:T:A	50	100	0.85	0.01943
4:75928572:A:T	50	100	0.97	0.01598
4:75928651:G:T	50	100	0.88	0.04684
4:75928915:C:G	50	100	0.99	0.01416
4:75929405:G:A	50	98	0.96	0.01725
4:75929412:G:A	50	100	0.99	0.01416
4:75930227:G:A	50	100	1	0.01235
4:75931384:C:A	50	100	0.84	0.02505
4:75931432:A:C	50	96	0.97	0.2426
4:75931686:T:A	50	98	0.99	0.2485
4:75932045:C:T	50	100	0.97	0.1712
4:75932178:G:C	50	100	0.98	0.02088
4:75932570:C:A	50	98	0.99	0.2511
4:75932637:C:G	50	98	0.98	0.2422
4:75932666:A:T	50	96	0.99	0.2511
4:75932788:G:T	50	96	0.99	0.266
4:75932905:T:C	50	98	0.97	0.2525
4:75932965:A:T	50	96	0.99	0.2642
4:75933114:C:T	50	100	1	0.03377
4:75933356:C:T	50	94	0.97	0.4746
4:75933375:C:T	50	98	0.98	0.4806
4:75933774:C:T	50	100	0.97	0.03813
4:75933953:A:C	50	100	1	0.2284
4:75934009:G:A	50	100	1	0.01089
4:75934016:C:T	50	100	1	0.2286
4:75934017:G:A	49	100	0.97	0.1906
4:75934472:C:T	50	100	1	0.2291
4:75934616:C:T	50	100	0.98	0.2289
4:75934723:A:T	50	100	1	0.2289
4:75935086:C:T	50	100	0.99	0.2297
4:75935202:T:C	50	100	1	0.2297
4:75935287:T:A	50	100	0.98	0.2229
4:75935482:G:A	50	100	1	0.23
4:75935583:T:C	50	100	0.97	0.01598
4:75935614:G:A	50	100	0.97	0.01634
4:75935837:A:G	50	100	0.99	0.1861
4:75935911:G:C	50	100	1	0.2602
4:75935997:T:C	50	100	1	0.23
4:75936011:C:T	50	100	1	0.2302
4:75936149:C:T	50	100	1	0.02124
4:75936156:C:T	50	100	1	0.2291
4:75936235:C:T	50	100	1	0.23
4:75936242:A:G	50	100	0.99	0.2302
4:75936847:G:A	50	100	1	0.2302
4:75936929:G:A	50	100	1	0.2367
4:75937060:C:T	50	100	1	0.2367
4:75937118:T:A	50	100	1	0.2894
4:75937248:A:G	50	100	1	0.2308
4:75937479:G:A	50	98	0.99	0.2397
4:75938462:A:T	50	100	0.99	0.2028
4:75938552:C:G	50	100	0.99	0.2202
4:75938887:G:A	50	100	1	0.2202
4:75939099:C:T	50	100	1	0.02269
4:75939317:C:T	50	100	0.99	0.2124
4:75939755:A:G	50	100	1	0.01652
4:75939782:G:A	50	100	0.99	0.2131
4:75939885:T:C	50	100	0.99	0.2133
4:75939984:G:C	50	100	0.99	0.2653
4:75940338:G:T	50	100	1	0.02288
4:75940564:C:T	50	100	1	0.2184
4:75940706:C:T	50	98	1	0.22
4:75940852:G:A	50	98	0.87	0.01253
4:75941102:G:A	50	100	0.98	0.2202
4:75941580:G:A	50	100	1	0.2409
4:75942133:T:C	50	100	1	0.02052
4:75942499:C:T	50	100	1	0.2409
4:75942747:A:C	50	100	1	0.01416
4:75943236:A:G	50	100	1	0.01652
4:75943306:G:A	50	100	1	0.2121
4:75943435:C:T	50	100	1	0.01216
4:75943438:G:C	50	96	1	0.2823
4:75943860:G:A	50	100	0.97	0.05356
4:75944014:T:C	50	100	1	0.01652
4:75944137:G:A	50	100	1	0.2409
4:75945209:A:G	50	100	1	0.2128
4:75945695:T:C	50	100	0.99	0.03776
4:75946296:A:C	50	100	0.97	0.05374
4:75946507:G:A	49	100	1	0.2122
4:75946672:A:G	49	98	1	0.01489
4:75946749:G:A	50	98	0.91	0.06554
4:75946755:T:C	50	100	1	0.2556
4:75946771:G:A	50	98	1	0.2184
4:75947124:C:T	50	100	0.98	0.09078
4:75947423:C:T	50	100	1	0.2409
4:75947460:T:C	50	100	1	0.02269
4:75948807:A:G	50	100	1	0.01416
4:75948924:C:T	50	100	0.97	0.01598
4:75949076:C:T	50	100	1	0.22
4:75949096:T:C	50	100	1	0.01688
4:75949138:T:C	50	100	1	0.2124
4:75949535:C:T	50	100	0.97	0.02869
4:75949552:A:G	50	98	0.98	0.06808
4:75949630:G:A	50	100	1	0.01688
4:75949859:T:G	50	100	1	0.02288
4:75949913:C:T	50	100	0.95	0.0167
4:75950030:A:G	50	100	1	0.2424
4:75950856:T:C	50	100	1	0.01761
4:75951153:T:C	49	100	1	0.2436
4:75951395:A:G	50	100	1	0.01126
4:75951531:A:G	50	100	1	0.2438
4:75952587:T:C	50	100	1	0.28
4:75952714:T:C	50	100	1	0.01126
4:75953069:T:C	50	100	1	0.2436
4:75953090:T:C	50	100	1	0.02288
4:75953361:T:A	50	100	1	0.2447
4:75953563:G:A	50	98	0.99	0.03105
4:75953564:T:C	50	100	0.99	0.01489
4:75953843:T:C	50	100	1	0.213
4:75954163:C:T	50	100	1	0.2177
4:75954172:G:A	50	100	1	0.02451
4:75954182:C:T	50	98	0.93	0.01906
4:75954184:A:G	50	100	1	0.01126
4:75954197:C:T	50	100	1	0.28
4:75954217:T:C	50	100	1	0.01652
4:75954237:C:G	50	100	1	0.02451
4:75954394:A:G	50	98	1	0.2131
4:75955066:T:A	50	100	1	0.01452
4:75956013:C:T	50	100	1	0.02451
4:75956182:T:C	50	100	1	0.01688
4:75956249:G:A	50	100	1	0.4984
4:75957535:G:A	50	100	1	0.2446
4:75957563:G:C	50	100	1	0.2177
4:75957803:G:A	50	100	0.98	0.2184
4:75957829:T:C	50	100	1	0.2177
4:75958045:C:T	50	98	0.96	0.04194
4:75958386:G:A	50	100	1	0.2208
4:75958823:T:C	46	97.8	1	0.28
4:75958851:C:A	49	98	1	0.2801
4:75959114:A:C	50	100	0.92	0.02778
4:75959115:A:C	48	97.9	1	0.2182
4:75959693:T:C	50	100	1	0.01216
4:75960080:G:T	50	100	0.98	0.0906
4:75960239:C:T	50	100	1	0.2438
4:75960248:T:C	50	100	1	0.2442
4:75960826:A:G	50	100	1	0.244
4:75960921:T:C	50	100	1	0.01216
4:75961618:T:C	50	100	1	0.2126
4:75961973:T:A	50	100	1	0.01216
4:75962016:T:C	50	100	0.98	0.05392
4:75962128:T:A	50	100	1	0.218
4:75962157:T:C	50	100	1	0.02269
4:75962545:T:G	50	100	1	0.2121
4:75962562:C:T	50	100	1	0.2569
4:75962871:T:G	50	100	1	0.01652
4:75963298:T:C	50	100	0.96	0.0285
4:75963320:T:A	50	100	1	0.01416
4:75963937:A:C	50	100	1	0.2798
4:75964063:C:T	50	100	1	0.2442
4:75964270:T:C	50	100	1	0.2438
4:75964718:C:T	50	100	1	0.2126
4:75965244:T:C	50	100	1	0.2179
4:75965245:G:A	50	100	1	0.2179
4:75965320:C:A	50	100	1	0.2126
4:75965388:G:A	50	100	1	0.02269
4:75965557:C:T	50	98	0.9	0.01071
4:75965580:C:T	50	100	0.96	0.02996
4:75966265:C:T	47	91.5	0.9	0.1356
4:75966269:C:T	50	98	0.86	0.04031
4:75966312:A:T	50	98	0.97	0.22
4:75966643:G:A	50	100	1	0.2798
4:75966916:G:A	50	100	1	0.01216
4:75967015:T:C	50	100	1	0.2798
4:75967082:A:G	50	100	1	0.221
4:75967683:G:A	50	100	1	0.2442
4:75967941:T:C	50	100	1	0.2798
4:75968195:G:C	50	100	1	0.01688
4:75968235:C:T	50	100	1	0.2179
4:75968703:G:A	50	100	0.99	0.1267
4:75968745:G:A	50	100	1	0.2211
4:75968786:C:T	50	100	1	0.01688
4:75969584:T:A	50	100	1	0.02106
4:75970004:T:A	50	100	0.99	0.2182
4:75971176:C:A	50	98	0.96	0.04702
4:75971393:G:A	50	100	1	0.01652
4:75971674:C:A	50	100	1	0.02269
4:75972251:T:C	50	100	1	0.02505
4:75972303:T:A	50	100	1	0.01688
4:75972527:T:C	50	100	1	0.2585
4:75972773:G:A	50	100	1	0.02505
4:75972845:C:A	50	98	0.88	0.02142
4:75974768:G:A	50	100	0.99	0.01325
4:75974826:T:C	50	100	1	0.2785
4:75975151:A:G	50	100	1	0.04267
4:75976038:C:T	50	100	1	0.01216
4:75976561:T:C	50	100	1	0.02288
4:75976597:A:C	50	100	0.87	0.02342
4:75976638:T:A	50	100	1	0.2179
4:75977021:A:C	50	100	0.99	0.2179
4:75977097:C:T	50	100	1	0.2179
4:75977951:A:G	50	100	1	0.02269
4:75978069:T:C	50	100	1	0.02106
4:75978164:C:T	50	100	0.99	0.2453
4:75978421:C:G	50	100	1	0.2907
4:75978816:A:C	50	98	1	0.2346
4:75978818:A:C	49	100	0.98	0.02796
4:75979479:A:T	50	100	0.97	0.09985
4:75979482:T:A	50	98	1	0.03177
4:75980536:T:A	50	100	1	0.2213
4:75980880:C:G	50	100	1	0.2177
4:75981586:A:G	50	100	1	0.2135
4:75981622:A:C	50	100	1	0.244
4:75981883:A:G	50	100	1	0.2177
4:75982142:G:C	50	100	1	0.2456
4:75982320:C:A	50	100	1	0.01126
4:75982341:C:T	50	100	1	0.03667
4:75982952:C:A	50	100	1	0.0167
4:75984200:C:A	50	100	1	0.01688
4:75984319:A:G	50	100	1	0.2177
4:75984425:C:T	50	100	1	0.2215
4:75984496:G:A	50	100	1	0.2179
4:75984869:C:T	50	98	1	0.2905
4:75985821:T:C	50	100	1	0.2177
4:75986060:T:C	50	100	1	0.217
4:75987565:G:A	50	100	1	0.01652
4:75988083:T:C	50	100	1	0.2455
4:75988463:A:C	50	100	1	0.2121
4:75989257:C:G	50	100	0.96	0.02197
4:75989478:T:G	50	100	0.99	0.2453
4:75989660:G:C	50	100	1	0.2117
4:75989883:A:C	50	98	0.99	0.02378
4:75990285:C:G	50	96	0.96	0.0581
4:75990479:G:A	50	100	1	0.01126
4:75990599:G:A	50	100	1	0.2131
4:75991075:C:G	50	100	1	0.2663
4:75991094:C:G	50	98	0.9	0.02052
4:75991381:G:T	49	100	0.98	0.0463
4:75992820:G:A	50	100	0.99	0.2685
4:75994043:A:T	34	76.5	0.81	0.1231
4:75994094:G:C	46	100	1	0.1739
4:75994155:C:T	49	100	1	0.02269
4:75994278:C:T	50	100	1	0.02269
4:75994507:G:A	50	100	0.99	0.01452
4:75994979:T:G	50	100	1	0.2217
4:75994993:G:A	50	100	0.99	0.2219
4:75996324:C:T	50	100	1	0.2638
4:75996377:C:A	50	100	1	0.221
4:75996378:G:T	50	100	1	0.2215
4:75997673:C:T	50	100	1	0.02033
4:75998383:A:G	50	100	1	0.2217
4:75999268:G:T	50	100	0.94	0.04085
4:75999656:A:G	50	100	1	0.2215
4:75999740:C:T	50	100	1	0.2905
4:75999840:C:T	50	100	1	0.01126
4:76000363:G:C	50	100	1	0.2645
4:76000661:C:T	50	100	1	0.2404
4:76000828:C:T	50	100	1	0.02306
4:76001596:G:A	50	100	1	0.2907
4:76001606:G:A	50	100	1	0.2404
4:76001807:A:G	50	100	0.97	0.02941
4:76001835:A:G	50	100	1	0.2455
4:76002845:G:A	50	100	1	0.1946
4:76003255:G:A	50	100	1	0.04212
4:76003418:T:C	50	100	0.99	0.04757
4:76003504:C:G	50	100	1	0.01126
4:76003780:T:C	50	100	1	0.2484
4:76005315:G:C	50	100	1	0.01924
4:76005568:T:C	50	100	1	0.128
4:76005690:C:G	50	100	1	0.2407
4:76006539:C:T	50	100	0.92	0.04757
4:76007121:T:C	50	100	1	0.01779
4:76007275:C:T	50	100	1	0.2104
4:76007576:A:G	50	100	1	0.2023
4:76008048:A:G	50	100	1	0.2453
4:76008440:A:G	50	100	1	0.2124
4:76009147:A:C	50	98	0.91	0.02233
4:76009202:T:A	50	100	1	0.2721
4:76009593:G:A	50	100	1	0.2731
4:76009623:C:A	50	96	1	0.2362
4:76009716:T:G	50	100	1	0.1986
4:76010253:T:G	50	100	1	0.01997
4:76010848:T:C	50	100	1	0.2453
4:76011710:G:T	50	100	0.99	0.07062
4:76011878:G:A	50	100	1	0.02269
4:76012292:A:G	50	100	1	0.2369
4:76012331:T:C	50	100	1	0.2458
4:76012381:G:A	50	100	1	0.02378
4:76013266:G:A	50	100	1	0.1387
4:76013269:C:G	50	100	0.99	0.2458
4:76013424:G:T	50	100	1	0.2373
4:76013434:T:C	50	100	0.97	0.1133
4:76013522:G:A	50	98	0.98	0.06699
4:76013566:C:G	50	100	1	0.2104
4:76013587:G:A	50	100	1	0.1387
4:76013822:A:G	50	100	1	0.07026
4:76013972:A:G	50	100	0.84	0.01961
4:76014110:G:A	50	100	1	0.3526
4:76014855:A:T	50	100	1	0.01797
4:76014945:A:G	50	98	0.99	0.205
4:76015169:G:C	50	100	1	0.01489
4:76015671:T:C	50	100	1	0.01997
4:76016125:G:A	50	100	1	0.2545
4:76016488:C:A	50	100	1	0.04212
4:76017336:C:T	50	100	1	0.01452
4:76018006:G:C	50	100	1	0.02397
4:76018145:A:T	50	100	1	0.04212
4:76018182:T:C	50	100	0.99	0.2485
4:76018445:G:T	50	100	0.95	0.01707
4:76018491:T:A	50	100	0.99	0.4655
4:76018650:G:A	50	100	1	0.04267
4:76019228:G:A	50	100	1	0.258
4:76019483:G:A	50	100	1	0.1661
4:76019573:C:T	44	100	0.97	0.0118
4:76019837:A:G	49	100	1	0.01997
4:76019967:A:T	50	100	0.99	0.02542
4:76020665:G:A	50	100	0.99	0.2578
4:76020869:T:C	50	100	1	0.04212
4:76020902:G:A	50	100	1	0.01707
4:76021147:A:G	50	100	0.99	0.2576
4:76021790:C:G	50	100	1	0.2556
4:76021984:G:C	50	100	1	0.2578
4:76022071:A:G	50	100	0.93	0.03976
4:76022082:T:C	50	100	1	0.2578
4:76022143:A:C	50	100	1	0.2578
4:76022209:G:T	50	100	1	0.01834
4:76022524:G:A	50	100	1	0.2576
4:76022858:T:C	50	100	1	0.01997
4:76023338:T:C	50	100	1	0.2576
4:76023632:C:T	50	100	1	0.118
4:76024369:G:A	50	100	1	0.1367
4:76024532:A:G	50	100	1	0.2576
4:76024828:A:G	50	100	1	0.2576
4:76024846:T:C	50	100	1	0.2576
4:76024870:G:A	50	100	1	0.01997
4:76024944:A:G	50	100	1	0.3562
4:76024986:G:C	50	100	1	0.2576
4:76025027:G:A	50	100	1	0.07571
4:76025404:A:G	50	100	0.97	0.0463
4:76025416:G:T	50	100	1	0.2576
4:76025436:A:G	50	100	1	0.108
4:76025565:A:T	50	100	1	0.2576
4:76025885:C:A	50	100	1	0.169
4:76025889:C:A	50	100	1	0.1694
4:76026131:A:G	50	100	1	0.2576
4:76026151:T:C	50	100	1	0.3858
4:76026575:A:C	50	100	0.91	0.01797
4:76026879:G:A	50	100	1	0.2576
4:76027146:A:G	50	100	1	0.2578
4:76027235:A:G	50	100	1	0.2576
4:76027425:G:A	50	100	1	0.2576
4:76027466:A:G	50	100	1	0.118
4:76027511:A:G	49	100	1	0.2585
4:76027514:A:G	50	98	1	0.258
4:76027850:G:A	50	100	0.98	0.0138
4:76027906:C:G	49	100	1	0.3776
4:76027921:C:A	49	100	1	0.2576
4:76027923:G:A	49	100	1	0.2578
4:76027925:T:C	49	100	1	0.2576
4:76027930:T:C	49	100	1	0.2576
4:76028844:G:A	50	100	1	0.2578
4:76028909:C:T	50	100	1	0.2576
4:76029341:A:T	50	100	1	0.01997
4:76029388:C:T	50	100	1	0.1688
4:76029604:T:C	50	100	1	0.2576
4:76029625:C:T	50	100	1	0.2576
4:76030017:C:T	50	100	1	0.2576
4:76030109:T:C	50	100	1	0.2584
4:76030131:A:T	50	98	0.9	0.01289
4:76030132:C:G	50	98	0.91	0.01289
4:76030175:G:A	50	100	1	0.258
4:76030176:C:T	50	100	1	0.2576
4:76030258:A:G	50	100	1	0.2578
4:76030292:G:A	50	100	1	0.2081
4:76030397:A:C	50	100	1	0.2556
4:76030531:T:A	50	100	1	0.2576
4:76030611:T:C	50	100	1	0.2556
4:76030661:G:T	50	100	1	0.01816
4:76030701:C:G	50	100	1	0.22
4:76030865:A:C	50	100	1	0.05084
4:76031125:G:A	50	100	1	0.2576
4:76031127:T:G	50	100	1	0.2576
4:76031135:A:G	50	100	1	0.258
4:76031203:T:G	50	100	1	0.2576
4:76031726:T:C	50	100	1	0.2576
4:76031924:A:G	50	100	1	0.2576
4:76032142:G:A	50	100	1	0.2556
4:76032187:A:C	50	100	1	0.1313
4:76032345:T:C	50	100	1	0.3863
4:76032379:C:A	50	100	1	0.2576
4:76032458:T:C	50	100	1	0.2576
4:76032459:G:A	50	100	0.99	0.04194
4:76032608:C:G	50	100	1	0.2576
4:76032732:G:A	50	100	1	0.2576
4:76032741:G:C	50	100	1	0.2576
4:76032742:C:A	50	100	1	0.2576
4:76032872:C:T	50	100	1	0.1175
4:76033016:T:C	50	98	1	0.2578
4:76033254:A:G	50	100	1	0.2578
4:76033275:A:G	50	100	1	0.01707
4:76033916:G:A	50	100	1	0.2578
4:76034041:T:C	50	100	1	0.2578
4:76034048:A:G	50	100	1	0.2578
4:76034076:T:G	50	100	1	0.2578
4:76034095:G:A	50	100	1	0.2202
4:76034177:C:T	50	100	1	0.258
4:76034185:A:G	50	100	1	0.04611
4:76034205:G:A	50	100	1	0.258
4:76034253:T:C	50	100	1	0.2578
4:76034268:A:G	50	100	1	0.1774
4:76034320:C:T	50	100	1	0.2578
4:76034366:G:A	50	100	1	0.2578
4:76034464:G:A	50	100	1	0.2578
4:76034553:T:C	50	100	1	0.05084
4:76034761:T:C	50	100	1	0.2578
4:76035026:G:A	50	100	1	0.2197
4:76035035:T:C	50	100	1	0.2578
4:76035191:C:T	50	100	1	0.0118
4:76035375:A:G	50	100	1	0.258
4:76035477:A:T	50	100	1	0.2578
4:76035890:G:A	50	100	1	0.1313
4:76036018:C:T	50	100	1	0.2578
4:76036090:T:C	50	100	1	0.06826
4:76036405:C:T	50	100	1	0.2576
4:76036485:C:G	50	100	1	0.1285
4:76036821:T:C	50	100	1	0.2658
4:76036918:G:C	50	100	1	0.2206
4:76037162:A:T	50	100	1	0.3858
4:76037181:C:G	50	100	1	0.2576
4:76037487:T:C	50	100	1	0.04611
4:76037535:A:G	50	100	1	0.2576
4:76037655:A:G	50	100	1	0.2387
4:76037746:A:G	50	100	1	0.2576
4:76037947:A:G	50	100	1	0.3856
4:76037993:A:C	50	100	1	0.04194
4:76038235:C:G	50	100	1	0.2578
4:76038471:T:G	50	100	1	0.1309
4:76038675:C:T	50	100	1	0.2576
4:76038748:A:G	50	100	1	0.2576
4:76038814:C:G	50	100	1	0.2576
4:76039052:T:G	49	100	1	0.2578
4:76039296:T:C	50	100	1	0.2576
4:76040090:C:T	50	94	0.88	0.01471
4:76040099:C:T	50	100	1	0.2578
4:76040177:C:T	50	98	1	0.2582
4:76040181:T:C	50	98	1	0.2584
4:76040220:A:G	50	98	0.99	0.2576
4:76040252:A:G	50	98	1	0.2576
4:76040534:T:C	41	80.5	0.93	0.496
4:76040649:G:A	50	100	1	0.2584
4:76040687:A:G	50	98	1	0.1287
4:76040841:C:G	50	100	1	0.06826
4:76040902:G:A	50	100	1	0.2578
4:76041070:G:T	50	98	1	0.2578
4:76041341:A:T	50	100	1	0.2578
4:76041453:A:T	50	100	1	0.256
4:76041478:G:T	50	100	1	0.2578
4:76041490:T:C	50	100	1	0.258
4:76041843:T:G	50	100	0.99	0.2576
4:76042034:A:G	50	100	1	0.1761
4:76042098:T:G	50	100	1	0.1774
4:76042111:T:A	50	100	1	0.2578
4:76042198:T:A	50	100	1	0.2578
4:76042781:G:C	50	88	0.97	0.268
4:76042838:G:A	50	98	0.99	0.3911
4:76042943:T:C	50	100	1	0.2558
4:76043019:G:A	50	100	1	0.3853
4:76043035:G:A	50	100	1	0.2576
4:76043069:G:A	50	100	1	0.1313
4:76043150:T:C	50	100	1	0.2551
4:76043285:T:C	50	98	1	0.2562
4:76043317:C:T	50	96	1	0.2558
4:76043318:A:G	50	98	1	0.2556
4:76043319:A:G	50	100	1	0.01725
4:76043602:G:A	50	100	0.97	0.04684
4:76043626:C:G	50	100	1	0.2567
4:76043627:A:G	50	100	1	0.2567
4:76043635:T:C	50	100	1	0.2567
4:76043693:C:G	50	100	1	0.2569
4:76043698:C:T	50	100	1	0.2571
4:76043699:A:G	50	100	1	0.2569
4:76043728:G:T	50	98	1	0.2387
4:76043740:C:T	50	96	1	0.2573
4:76043765:A:G	50	94	1	0.2573
4:76043781:A:G	49	91.8	1	0.2571
4:76043800:A:G	50	96	1	0.2573
4:76043803:A:G	49	95.9	1	0.3243
4:76043812:C:T	50	100	0.99	0.01725
4:76043856:A:C	49	100	1	0.2576
4:76044000:C:T	50	100	1	0.2565
4:76044005:T:C	50	100	1	0.2562
4:76044296:T:G	50	100	0.97	0.01525
4:76044309:C:A	50	100	1	0.2558
4:76044436:C:T	50	100	1	0.2554
4:76044580:T:C	50	100	1	0.2556
4:76044594:A:G	50	100	1	0.2556
4:76044651:C:T	50	100	1	0.2556
4:76044669:C:G	50	100	1	0.2556
4:76044726:C:T	50	100	1	0.2556
4:76044894:T:C	50	100	1	0.07589
4:76045152:T:C	50	100	1	0.2556
4:76045168:A:G	50	100	1	0.2556
4:76045286:G:C	50	100	1	0.01816
4:76045314:C:T	50	100	1	0.1189
4:76045465:T:C	50	100	1	0.256
4:76045488:A:G	50	98	1	0.2556
4:76045530:G:T	50	100	1	0.2554
4:76045730:A:G	50	100	1	0.2556
4:76045788:A:G	50	100	1	0.2558
4:76045792:T:C	50	100	1	0.2536
4:76045868:G:T	50	100	1	0.1175
4:76046019:A:C	50	100	1	0.1821
4:76046126:C:T	49	100	1	0.2556
4:76046251:G:A	50	100	1	0.01634
4:76046417:C:T	50	100	1	0.2553
4:76046788:G:T	50	100	1	0.2983
4:76046789:C:T	50	100	1	0.2981
4:76046836:C:T	50	100	1	0.2981
4:76046876:G:A	50	100	1	0.2981
4:76046915:C:T	50	100	1	0.3057
4:76046965:A:G	50	100	1	0.256
4:76047012:G:A	50	100	1	0.2985
4:76047033:C:T	50	100	1	0.2983
4:76047044:G:A	50	100	1	0.2983
4:76047424:C:T	50	100	1	0.07008
4:76047468:A:T	50	100	1	0.2981
4:76047548:G:A	50	100	1	0.2983
4:76047645:G:A	50	100	1	0.2406
4:76047727:C:T	50	100	1	0.2536
4:76047904:C:A	50	100	1	0.2979
4:76047982:G:C	50	100	1	0.0423
4:76048037:A:G	50	100	1	0.2565
4:76048085:G:A	50	100	1	0.0423
4:76048265:T:C	50	100	1	0.2977
4:76048345:A:C	50	100	1	0.1776
4:76048387:T:C	50	100	1	0.2977
4:76048484:G:A	50	100	1	0.2977
4:76048495:C:T	49	100	1	0.2977
4:76048624:G:A	50	100	1	0.06881
4:76048665:G:A	50	100	1	0.2977
4:76048781:A:G	50	100	1	0.0423
4:76048802:A:G	50	100	1	0.2979
4:76048877:T:C	50	98	1	0.2979
4:76048906:C:G	50	100	1	0.2979
4:76049016:T:C	50	100	1	0.2981
4:76049105:C:T	50	100	1	0.0423
4:76049113:C:A	50	100	1	0.1307
4:76049282:C:T	50	100	1	0.2228
4:76049320:G:A	50	100	1	0.2979
4:76049359:T:G	50	100	1	0.2979
4:76049386:C:T	50	100	1	0.2979
4:76049426:T:C	50	100	1	0.2981
4:76049459:T:C	50	100	1	0.2981
4:76049586:C:T	50	100	1	0.2983
4:76049648:T:C	50	100	1	0.2534
4:76049712:G:A	50	100	1	0.1285
4:76049723:C:T	50	100	1	0.0423
4:76049752:C:T	50	100	1	0.2981
4:76049843:G:A	50	100	1	0.2558
4:76049921:G:A	50	100	1	0.1307
4:76050084:C:T	50	100	1	0.2549
4:76050142:G:C	50	98	0.97	0.05011
4:76050177:C:T	50	98	1	0.01924
4:76050199:G:C	50	100	1	0.04412
4:76050236:C:T	50	100	0.99	0.3014
4:76050287:G:A	50	100	1	0.301
4:76050306:A:T	50	100	0.98	0.2571
4:76050474:T:C	50	100	1	0.301
4:76050526:G:A	50	100	1	0.301
4:76050561:T:C	50	100	1	0.3014
4:76050679:C:T	50	100	1	0.07553
4:76050693:A:G	50	100	1	0.3014
4:76050696:G:A	50	100	1	0.3014
4:76050719:C:T	50	100	1	0.3851
4:76050720:G:A	50	100	1	0.01834
4:76050753:G:T	50	100	1	0.2377
4:76050823:G:A	50	100	1	0.3016
4:76050954:C:G	50	100	1	0.3017
4:76050976:T:C	50	100	1	0.3019
4:76051002:G:A	50	100	1	0.3021
4:76051030:C:T	50	100	0.93	0.04012
4:76051114:A:G	50	98	1	0.1073
4:76051232:G:T	50	98	0.88	0.03867
4:76051249:G:C	50	100	1	0.3012
4:76051294:C:T	50	100	1	0.3012
4:76051315:T:C	50	100	1	0.3012
4:76051363:C:T	50	100	1	0.3012
4:76051441:A:C	50	100	1	0.3016
4:76051500:A:G	50	100	1	0.3014
4:76051574:C:T	50	100	1	0.3016
4:76051578:C:T	50	100	1	0.3014
4:76051602:T:C	50	100	1	0.3016
4:76051616:C:T	50	100	0.98	0.04394
4:76051682:G:A	50	100	1	0.238
4:76051771:T:G	50	100	1	0.3012
4:76051987:C:T	50	100	1	0.07553
4:76052292:A:G	50	100	1	0.3014
4:76052333:C:G	50	100	1	0.01816
4:76052368:G:A	50	100	1	0.3016
4:76052393:A:G	50	100	1	0.3016
4:76052396:G:C	50	100	1	0.3017
4:76052404:A:C	50	100	1	0.3016
4:76052411:A:C	50	100	1	0.3014
4:76052412:C:T	50	100	1	0.01525
4:76052598:C:T	50	100	1	0.3014
4:76052647:T:C	50	100	1	0.1278
4:76052700:C:T	50	98	0.92	0.01906
4:76052701:C:T	50	98	0.94	0.01906
4:76052718:C:T	50	96	0.97	0.4428
4:76052745:T:C	50	96	0.99	0.3017
4:76052755:T:C	50	96	1	0.3012
4:76052771:C:T	49	100	1	0.1304
4:76052942:T:C	50	100	1	0.3005
4:76052944:G:T	50	100	1	0.3007
4:76053179:G:T	50	100	1	0.04212
4:76053198:G:A	50	100	1	0.3003
4:76053220:C:T	50	100	1	0.3003
4:76053256:A:G	50	100	1	0.3003
4:76053426:T:C	50	100	1	0.3001
4:76053574:C:T	50	100	1	0.3001
4:76053590:C:G	50	100	1	0.1741
4:76053832:A:G	50	100	1	0.3771
4:76053960:G:A	50	100	1	0.3001
4:76054053:G:A	50	100	1	0.3001
4:76054171:T:A	50	100	1	0.1826
4:76054771:T:C	50	100	1	0.2999
4:76054807:T:A	50	100	1	0.07571
4:76054894:T:C	50	100	1	0.07571
4:76054903:T:C	50	100	1	0.2999
4:76055000:C:T	50	100	1	0.06935
4:76055236:A:G	50	100	1	0.2387
4:76055450:A:T	50	100	1	0.1305
4:76055500:G:A	50	94	0.92	0.04557
4:76055508:A:G	50	100	1	0.2576
4:76055870:C:A	50	100	1	0.3001
4:76055920:A:C	50	100	1	0.3001
4:76056283:A:G	50	100	1	0.01816
4:76056615:A:G	50	100	1	0.2994
4:76056631:T:C	50	100	1	0.2994
4:76056692:C:T	50	100	1	0.04212
4:76056811:A:G	50	100	1	0.2996
4:76056971:A:G	50	100	1	0.2996
4:76057046:C:T	50	100	1	0.2996
4:76057149:G:C	50	100	1	0.2389
4:76057213:G:C	50	100	1	0.2996
4:76057539:T:C	50	100	1	0.2996
4:76057540:A:T	50	100	1	0.2996
4:76057929:C:T	50	100	1	0.2994
4:76058173:G:T	50	100	1	0.2996
4:76058174:C:T	50	100	1	0.2996
4:76059010:G:T	50	100	1	0.2996
4:76059026:T:C	50	100	1	0.2996
4:76059346:C:T	50	100	1	0.2997
4:76059372:C:T	50	98	0.98	0.07879
4:76059386:G:A	50	96	1	0.2999
4:76060053:A:G	50	100	1	0.2996
4:76060090:G:A	50	100	0.91	0.0236
4:76060159:A:C	50	100	1	0.2996
4:76060170:T:C	50	100	1	0.04212
4:76060191:C:G	50	100	1	0.1781
4:76060391:T:G	50	100	1	0.2389
4:76060793:G:A	50	100	1	0.1209
4:76060850:A:G	50	100	1	0.04212
4:76060893:A:G	50	100	1	0.2551
4:76060915:C:T	50	100	1	0.2997
4:76060992:A:G	50	100	1	0.02923
4:76061292:C:T	50	98	0.94	0.01924
4:76061530:A:T	50	100	1	0.04194
4:76061580:C:A	50	100	1	0.2996
4:76062465:T:G	49	100	0.98	0.2997
4:76062498:C:A	50	100	1	0.04212
4:76062623:G:C	50	100	1	0.3001
4:76062629:C:T	50	98	1	0.3005
4:76062707:C:T	50	100	1	0.2997
4:76062839:T:C	50	100	1	0.4285
4:76063110:C:T	50	100	1	0.2997
4:76063363:G:A	50	100	1	0.02524
4:76063560:G:A	50	100	1	0.2996
4:76063642:A:T	50	100	1	0.2997
4:76063783:C:T	50	100	1	0.2996
4:76064025:C:T	50	100	1	0.2996
4:76064178:T:C	50	100	1	0.2996
4:76064212:C:T	50	100	1	0.2115
4:76064335:T:C	50	100	1	0.2193
4:76064732:T:C	50	100	1	0.1311
4:76064737:A:G	50	100	1	0.2996
4:76064857:G:A	50	100	1	0.07643
4:76064866:C:T	50	100	1	0.2996
4:76064887:G:A	50	100	1	0.2573
4:76065020:C:T	50	100	1	0.2996
4:76065022:A:G	50	100	1	0.2571
4:76065023:G:A	50	100	1	0.04212
4:76065051:C:T	49	100	1	0.3847
4:76065062:G:A	49	100	1	0.2996
4:76065110:G:A	50	100	0.99	0.01779
4:76065189:T:C	50	100	1	0.2996
4:76065314:A:T	50	100	0.92	0.02233
4:76065346:A:G	50	100	1	0.2996
4:76065893:T:C	50	100	1	0.04357
4:76066014:T:C	50	100	1	0.2992
4:76066298:A:G	50	100	1	0.299
4:76066343:G:A	50	100	1	0.299
4:76066390:C:T	49	100	0.99	0.01471
4:76066455:C:G	50	100	1	0.07662
4:76066593:T:G	50	100	1	0.2992
4:76066798:G:C	50	100	1	0.04357
4:76066814:T:C	50	100	1	0.04357
4:76066847:T:C	50	100	1	0.1823
4:76066929:G:A	50	100	1	0.3139
4:76066977:A:G	50	100	1	0.04158
4:76067135:G:A	50	100	1	0.1195
4:76067328:G:T	50	98	1	0.2447
4:76067417:A:G	50	98	1	0.1556
4:76067454:T:G	50	100	1	0.3007
4:76067788:C:A	50	100	1	0.01271
4:76067955:A:G	50	100	1	0.289
4:76068027:A:T	50	100	1	0.2883
4:76068321:G:C	50	100	1	0.2887
4:76068424:T:C	50	100	0.99	0.1632
4:76068517:C:A	50	100	1	0.2551
4:76068543:A:G	50	100	1	0.07643
4:76068624:T:A	50	100	1	0.2885
4:76068664:A:C	50	98	1	0.4172
4:76068717:G:C	50	100	1	0.2551
4:76068824:G:A	50	100	1	0.2885
4:76068947:G:T	50	100	1	0.2885
4:76069047:A:T	50	100	0.99	0.01979
4:76069214:T:G	50	100	1	0.07571
4:76069330:T:C	50	100	1	0.01816
4:76069537:G:A	50	100	0.99	0.2885
4:76069581:G:T	50	100	1	0.289
4:76069649:C:A	50	100	1	0.07589
4:76069777:C:T	49	100	1	0.2885
4:76069835:T:C	50	100	1	0.2885
4:76069920:A:G	50	100	1	0.2887
4:76069978:G:A	50	100	1	0.2885
4:76070147:A:T	50	100	1	0.2885
4:76070182:G:A	50	100	1	0.02887
4:76070220:C:T	50	100	1	0.03794
4:76070604:C:T	50	100	1	0.2938
4:76070654:G:A	50	100	1	0.2558
4:76070713:G:T	50	100	1	0.2885
4:76070744:G:A	50	100	1	0.2885
4:76070886:C:A	50	100	1	0.06627
4:76070980:C:T	50	100	1	0.02905
4:76071071:C:T	50	100	1	0.1245
4:76071392:C:T	50	100	1	0.07553
4:76071555:C:T	50	100	1	0.2885
4:76071566:T:C	50	100	1	0.2885
4:76071587:A:T	50	100	1	0.2885
4:76071632:T:G	50	100	1	0.2509
4:76071741:C:T	50	100	1	0.2883
4:76072191:A:G	50	100	1	0.4178
4:76072719:G:A	50	100	1	0.2879
4:76072723:T:C	50	100	1	0.2879
4:76072747:C:T	50	100	1	0.2885
4:76072777:C:A	50	100	1	0.2885
4:76072798:C:T	50	100	1	0.2469
4:76072895:G:T	50	100	1	0.05592
4:76073061:G:T	50	100	1	0.2885
4:76073136:C:T	50	100	1	0.2885
4:76073150:T:C	50	100	1	0.2885
4:76073347:G:A	50	100	0.99	0.2885
4:76073409:T:C	50	100	1	0.2885
4:76073480:A:G	50	100	1	0.2885
4:76073882:G:A	50	100	1	0.2469
4:76073896:C:T	50	100	1	0.2887
4:76073995:A:G	50	100	1	0.01253
4:76073998:A:T	50	100	1	0.1783
4:76074177:C:T	50	100	1	0.2885
4:76074310:G:A	50	100	1	0.2558
4:76074550:C:T	50	100	1	0.07553
4:76074634:C:A	50	100	1	0.2883
4:76074647:G:A	50	100	1	0.2883
4:76074840:A:G	50	100	1	0.2885
4:76075045:C:T	50	100	1	0.2881
4:76075050:G:A	50	100	0.99	0.04176
4:76075100:A:G	50	100	1	0.2881
4:76075228:G:C	50	100	1	0.2881
4:76075505:T:G	50	100	1	0.2881
4:76075804:C:G	50	100	1	0.2881
4:76075805:G:A	50	100	1	0.2558
4:76075828:C:T	50	100	0.99	0.1745
4:76076047:A:G	50	100	0.99	0.2878
4:76076066:T:G	50	100	1	0.2876
4:76076071:T:C	50	100	1	0.2878
4:76076073:C:A	50	100	0.99	0.2876
4:76076105:T:C	50	100	1	0.2585
4:76076108:C:T	50	100	1	0.2878
4:76076270:C:T	50	100	1	0.01235
4:76076397:G:A	50	100	0.98	0.0236
4:76076401:C:G	50	100	1	0.2881
4:76076416:A:T	50	100	1	0.2883
4:76076645:T:C	49	100	0.99	0.1256
4:76076647:A:C	49	100	1	0.01816
4:76076648:C:T	50	98	0.99	0.1276
4:76076881:G:A	50	100	0.98	0.04158
4:76077103:G:A	50	100	0.98	0.1276
4:76077268:G:A	50	100	1	0.1073
4:76077374:A:G	50	100	0.98	0.1275
4:76077390:G:A	50	98	0.98	0.1275
4:76077430:C:T	50	100	1	0.478
4:76077534:T:C	50	100	0.98	0.1278
4:76077928:A:G	50	100	0.98	0.04139
4:76078004:G:A	50	100	0.99	0.4769
4:76078044:A:G	50	98	0.99	0.2264
4:76078091:G:A	50	100	1	0.1222
4:76078179:G:A	50	100	1	0.01235
4:76078280:C:T	50	100	0.97	0.02052
4:76078370:G:A	50	94	0.97	0.1932
4:76078456:G:A	50	100	0.98	0.1505
4:76078652:C:T	50	100	0.98	0.2671
4:76078688:A:G	50	98	0.98	0.1545
4:76078866:G:T	50	98	0.98	0.1538
4:76078869:G:A	50	100	0.98	0.1442
4:76078949:C:T	50	98	0.97	0.01816
4:76079086:A:C	50	98	0.97	0.1191
4:76079288:A:G	49	100	0.99	0.3513
4:76079428:T:G	50	100	0.99	0.1169
4:76079852:C:T	50	100	0.99	0.1167
4:76079918:T:A	50	96	0.98	0.3495
4:76079931:C:G	50	96	0.95	0.0748
4:76079933:G:C	50	98	0.98	0.3388
4:76079935:G:C	50	92	0.93	0.02415
4:76080017:A:G	50	100	1	0.1167
4:76080178:A:G	50	100	1	0.1167
4:76080273:C:T	50	100	0.99	0.4657
4:76080445:A:G	50	100	1	0.1166
4:76080566:T:C	50	100	1	0.1164
4:76080577:C:T	50	100	0.96	0.01997
4:76080579:C:T	50	100	1	0.1169
4:76080667:C:T	50	100	0.99	0.1166
4:76080685:A:G	50	100	0.99	0.1166
4:76080699:T:C	50	100	1	0.01017
4:76080711:A:T	50	100	0.99	0.1632
4:76080730:T:C	50	100	0.86	0.02451
4:76080960:T:G	50	100	1	0.1171
4:76081097:G:A	50	100	1	0.1171
4:76081129:T:G	50	100	1	0.1171
4:76081139:T:C	50	100	0.98	0.01997
4:76081283:T:G	50	100	0.93	0.02179
4:76081364:A:G	50	100	1	0.1171
4:76081419:A:G	50	100	0.99	0.1458
4:76081436:G:A	50	100	0.99	0.1454
4:76081570:A:C	50	100	1	0.1171
4:76081590:C:G	50	100	1	0.1171
4:76081639:G:T	50	100	1	0.1171
4:76081781:G:A	50	100	1	0.1371
4:76081799:G:A	50	100	0.99	0.1503
4:76082059:T:C	50	100	0.98	0.04793
4:76082644:C:T	50	100	0.97	0.01743
4:76082846:C:G	50	98	0.99	0.3865
4:76082937:T:G	50	100	0.96	0.1153
4:76083025:G:A	50	96	1	0.2803
4:76083865:G:T	50	98	0.99	0.3874
4:76083975:C:T	50	100	1	0.01434
4:76084048:T:G	50	100	1	0.01398
4:76084661:T:G	50	100	0.99	0.1336
4:76084866:C:T	50	100	1	0.02033
4:76084999:C:A	50	100	1	0.01471
4:76085040:A:G	50	100	1	0.02397
4:76085087:C:T	50	100	1	0.04303
4:76085652:G:A	50	100	0.99	0.3224
4:76085809:T:C	50	100	1	0.02397
4:76085824:C:T	50	100	0.99	0.1456
4:76085905:C:T	50	98	0.86	0.01743
4:76085969:G:A	50	100	0.99	0.1458
4:76086065:C:G	50	100	0.98	0.1305
4:76086080:C:T	50	100	1	0.01834
4:76086379:A:G	50	100	1	0.02505
4:76086597:G:A	50	100	1	0.01452
4:76086759:C:T	49	98	0.99	0.3912
4:76087064:G:A	50	100	1	0.02505
4:76087289:A:T	50	100	1	0.02015
4:76087585:G:A	50	100	1	0.02397
4:76087606:A:G	50	100	1	0.01834
4:76087651:T:A	50	98	0.99	0.2798
4:76087697:C:T	50	100	0.97	0.1166
4:76087814:T:C	50	100	1	0.02397
4:76088022:G:A	50	98	0.97	0.4769
4:76088028:G:A	50	100	0.98	0.36
4:76088189:T:C	50	98	0.98	0.1162
4:76088282:A:G	50	100	1	0.01997
4:76088468:T:A	50	100	1	0.02015
4:76088495:A:G	50	100	0.99	0.01307
4:76088622:T:A	50	100	1	0.01997
4:76089188:C:G	50	100	1	0.01144
4:76089393:G:T	50	96	0.95	0.1247
4:76089547:G:T	50	100	0.99	0.2121
4:76089548:G:A	50	100	1	0.01997
4:76089637:C:A	50	100	1	0.1456
4:76089739:C:T	50	100	1	0.01997
4:76089847:C:T	50	100	1	0.01416
4:76089877:C:T	50	100	1	0.01834
4:76089970:C:T	50	98	0.84	0.03159
4:76090037:G:A	50	100	0.96	0.1031
4:76090204:T:G	50	100	1	0.02832
4:76090260:G:A	50	100	0.97	0.1117
4:76090706:C:T	50	100	1	0.01126
4:76090817:A:G	50	100	1	0.01852
4:76090948:T:A	50	100	1	0.01997
4:76090949:T:G	50	100	1	0.01997
4:76091242:T:C	50	100	1	0.01834
4:76091385:A:G	50	100	1	0.01997
4:76091447:G:A	50	100	0.99	0.331
4:76092038:A:G	50	100	0.98	0.2578
4:76092140:C:G	50	100	1	0.02033
4:76093002:G:C	50	100	1	0.01126
4:76093190:G:T	50	100	1	0.1218
4:76093228:C:T	50	100	1	0.05211
4:76093596:A:G	50	100	0.99	0.2012
4:76093713:G:A	50	100	1	0.02905
4:76093931:G:A	50	100	1	0.01126
4:76094106:C:A	50	100	1	0.423
4:76094438:A:T	50	100	0.98	0.1189
4:76094458:T:C	50	100	0.98	0.01743
4:76094512:A:G	50	100	1	0.1273
4:76095839:T:C	50	100	1	0.01071
4:76096069:C:T	50	100	1	0.0256
4:76096361:C:T	50	98	1	0.01997
4:76096527:C:T	50	100	0.99	0.2012
4:76096571:G:A	50	100	1	0.1276
4:76097156:T:C	50	100	1	0.01834
4:76098428:A:G	50	96	0.99	0.4597
4:76098436:A:G	50	100	1	0.01743
4:76098684:C:T	50	100	1	0.03341
4:76098816:G:C	50	100	0.99	0.3586
4:76099160:G:A	50	100	1	0.03322
4:76099165:G:C	50	100	1	0.01126
4:76099684:A:G	50	100	1	0.1265
4:76099924:G:A	50	100	0.99	0.463
4:76100093:G:A	50	100	1	0.01997
4:76100100:A:G	50	100	0.99	0.1265
4:76100135:G:C	50	100	0.99	0.3166
4:76100228:A:G	50	100	1	0.02324
4:76100280:C:T	50	100	0.99	0.3155
4:76100403:C:A	50	100	1	0.02033
4:76100579:T:C	50	100	0.99	0.04956
4:76100762:G:A	50	100	1	0.1262
4:76101133:C:G	50	100	1	0.1267
4:76101434:G:A	50	100	1	0.1267
4:76101494:G:T	50	100	0.82	0.02524
4:76101505:C:T	50	98	1	0.02179
4:76101608:C:A	50	100	1	0.02033
4:76101701:G:A	50	100	0.98	0.104
4:76101706:C:T	50	100	1	0.02905
4:76101758:A:G	50	100	1	0.05465
4:76101907:A:G	50	100	1	0.0325
4:76102085:A:G	50	98	1	0.3943
4:76102089:A:G	50	100	1	0.03304
4:76102346:T:G	50	100	1	0.1796
4:76102400:G:A	50	100	1	0.02433
4:76102427:T:A	50	100	1	0.05338
4:76102538:C:T	50	100	0.99	0.3575
4:76102638:G:A	50	94	0.99	0.3573
4:76102806:A:C	50	100	1	0.0276
4:76102889:T:G	50	100	1	0.03268
4:76103027:C:T	50	100	0.98	0.1543
4:76103086:G:T	50	100	1	0.3179
4:76103117:G:A	50	100	1	0.05301
4:76103201:G:A	50	100	1	0.05301
4:76103244:G:A	50	100	1	0.3724
4:76103329:C:G	50	100	1	0.03704
4:76103340:C:T	50	100	1	0.05755
4:76103347:G:T	50	100	1	0.05737
4:76103381:A:G	50	100	0.99	0.3194
4:76103448:C:T	50	100	1	0.0374
4:76103699:C:T	50	100	1	0.03722
4:76103983:C:T	50	98	0.99	0.1734
4:76104120:C:T	50	100	1	0.4245
4:76104204:G:A	50	100	1	0.03686
4:76104206:T:G	50	100	1	0.03686
4:76104215:G:A	50	100	0.99	0.2048
4:76104420:A:T	50	100	1	0.03704
4:76104449:C:T	50	100	1	0.03359
4:76104657:G:A	50	100	0.98	0.06245
4:76104687:C:T	50	100	0.99	0.319
4:76105168:C:T	50	100	0.99	0.03686
4:76105230:C:T	50	100	1	0.03686
4:76105364:C:T	50	100	1	0.03686
4:76105957:C:T	50	96	0.96	0.1318
4:76105958:A:T	50	100	1	0.03704
4:76105967:G:A	50	100	1	0.163
4:76106083:C:A	50	100	1	0.2044
4:76106084:G:A	50	98	0.99	0.3155
4:76106097:G:A	50	100	1	0.1264
4:76106336:G:A	50	100	1	0.03667
4:76106454:G:A	50	100	0.99	0.2113
4:76106512:C:A	50	98	0.99	0.3451
4:76106529:G:T	50	100	1	0.03667
4:76106603:A:T	50	100	1	0.03667
4:76106710:A:C	50	100	0.99	0.1273
4:76106735:C:T	50	100	1	0.3419
4:76106989:G:A	50	100	1	0.3419
4:76107226:T:C	50	100	1	0.03686
4:76107297:G:A	50	100	1	0.4684
4:76107302:C:A	50	100	1	0.4946
4:76107421:A:G	50	100	1	0.1264
4:76107630:G:A	50	100	1	0.4946
4:76108260:T:C	50	100	0.99	0.319
4:76108315:A:G	50	100	1	0.03667
4:76108460:T:G	50	100	1	0.3155
4:76108524:T:G	50	100	1	0.03976
4:76108828:G:T	50	100	1	0.3715
4:76108858:G:A	50	100	1	0.3344
4:76108994:G:A	48	100	1	0.1828
4:76109007:G:A	49	100	1	0.146
4:76109102:C:T	50	100	0.99	0.1462
4:76109134:C:G	50	100	1	0.1828
4:76109189:C:G	50	100	1	0.1828
4:76109384:T:C	50	100	1	0.3698
4:76109391:G:A	50	100	1	0.1264
4:76109714:T:A	50	100	1	0.1227
4:76109719:G:A	50	100	1	0.4613
4:76109776:A:G	50	100	1	0.3184
4:76109805:A:G	50	100	0.97	0.2188
4:76109818:C:T	50	100	0.99	0.3261
4:76109838:C:T	50	96	1	0.4608
4:76109869:T:C	50	98	1	0.3233
4:76110199:G:A	50	98	0.95	0.1008
4:76110206:G:A	50	98	0.97	0.1786
4:76110217:T:C	50	98	0.99	0.1832
4:76110271:T:A	50	100	0.99	0.3313
4:76110319:G:A	50	100	1	0.01852
4:76110431:C:T	50	100	1	0.0118
4:76110514:T:C	50	100	1	0.1701
4:76110646:G:T	50	100	1	0.2135
4:76110777:C:A	50	100	1	0.1621
4:76110866:T:C	50	100	1	0.211
4:76111009:C:T	50	100	1	0.1302
4:76111026:G:A	50	100	1	0.1302
4:76111123:A:G	50	100	1	0.1302
4:76111131:A:C	50	100	1	0.2206
4:76111342:C:T	50	100	1	0.1302
4:76111372:T:C	50	100	1	0.1302
4:76111573:T:C	50	100	1	0.1302
4:76111644:A:G	50	100	1	0.1302
4:76111675:G:T	50	100	1	0.1302
4:76111712:C:T	50	100	1	0.1302
4:76111806:C:T	50	100	1	0.0158
4:76112033:A:C	50	100	1	0.1302
4:76112131:G:A	50	100	1	0.1305
4:76112154:G:A	50	100	1	0.01852
4:76112174:A:G	50	100	1	0.1302
4:76112178:G:A	50	100	1	0.1302
4:76112237:T:C	50	100	1	0.01852
4:76112378:G:T	50	98	0.99	0.0138
4:76112437:C:T	50	100	1	0.4457
4:76112568:G:A	50	100	1	0.1302
4:76112572:C:A	50	100	1	0.4018
4:76112643:A:G	50	100	1	0.01852
4:76112860:G:A	50	100	1	0.1302
4:76112867:C:G	50	100	1	0.1302
4:76112942:T:G	50	100	1	0.1302
4:76112943:T:A	50	100	1	0.1302
4:76112944:T:C	50	100	1	0.1302
4:76113183:A:G	50	100	1	0.1302
4:76113202:A:G	50	100	1	0.2111
4:76113216:G:A	50	94	0.96	0.0581
4:76113237:C:A	50	100	1	0.1302
4:76113308:G:C	50	100	1	0.1302
4:76113336:C:G	50	100	0.9	0.0138
4:76113441:G:C	50	100	1	0.211
4:76113582:C:T	50	98	1	0.2347
4:76113616:G:T	49	98	1	0.1302
4:76113844:T:C	50	100	1	0.1302
4:76113865:G:A	50	100	1	0.2206
4:76113889:C:T	50	100	1	0.1302
4:76113926:A:T	50	100	1	0.1302
4:76114094:A:C	47	83	0.96	0.163
4:76114095:C:A	47	87.2	0.97	0.1271
4:76114524:A:T	50	100	1	0.1302
4:76114563:T:A	50	100	1	0.1302
4:76114742:T:A	50	100	1	0.1302
4:76114761:G:A	50	100	1	0.1302
4:76114969:T:C	50	100	1	0.2041
4:76114975:G:C	50	100	1	0.4521
4:76115216:G:A	50	100	1	0.1304
4:76115253:T:G	50	100	1	0.1302
4:76115858:T:G	50	100	0.99	0.211
4:76115878:G:A	50	100	1	0.1302
4:76115892:T:C	50	100	1	0.2206
4:76116372:T:C	50	100	1	0.1302
4:76116629:A:G	50	98	1	0.1363
4:76116807:G:T	50	100	0.97	0.02233
4:76117292:C:A	50	100	1	0.4677
4:76117320:T:C	50	100	1	0.3115
4:76117417:C:T	50	100	1	0.4021
4:76117454:T:C	50	100	1	0.01126
4:76117490:C:T	50	100	1	0.181
4:76117509:G:C	50	100	1	0.1302
4:76117541:G:A	50	100	1	0.01126
4:76117654:C:T	50	100	1	0.1302
4:76117821:T:A	50	100	1	0.1302
4:76117903:C:T	50	100	1	0.01852
4:76118021:G:C	50	100	1	0.1302
4:76118040:A:T	50	100	1	0.1302
4:76118199:A:G	50	100	1	0.171
4:76118368:T:C	50	100	0.99	0.4659
4:76118378:A:C	50	100	1	0.1307
4:76118384:T:G	50	100	1	0.1307
4:76118641:T:C	50	100	1	0.1483
4:76118727:G:A	50	100	1	0.0187
4:76118820:T:C	50	100	0.99	0.1304
4:76118962:C:T	50	100	1	0.0187
4:76119022:A:T	50	98	0.99	0.1705
4:76119258:G:A	50	98	1	0.1302
4:76119271:T:C	49	100	1	0.4679
4:76119294:G:A	50	100	1	0.1906
4:76119334:T:C	50	100	1	0.1302
4:76119677:T:C	50	100	1	0.4641
4:76119710:G:A	50	100	1	0.01852
4:76119855:C:T	50	100	1	0.1302
4:76119910:A:T	50	100	1	0.1302
4:76120083:A:G	50	100	1	0.01489
4:76120099:C:T	50	100	1	0.4021
4:76120101:C:T	50	100	1	0.1302
4:76120297:T:C	50	100	1	0.1302
4:76120304:T:G	50	100	1	0.1302
4:76120381:G:T	50	100	1	0.4691
4:76120401:G:A	50	100	1	0.01489
4:76120443:T:C	50	100	1	0.1302
4:76120459:G:T	50	100	1	0.1302
4:76120485:A:C	50	100	1	0.1302
4:76120491:G:A	50	100	1	0.1305
4:76120574:A:G	50	100	1	0.1302
4:76120618:G:A	50	98	1	0.126
4:76120635:G:A	50	100	1	0.01852
4:76120674:G:A	50	98	0.99	0.1699
4:76120678:C:T	50	98	1	0.02033
4:76121628:G:A	50	100	1	0.1302
4:76121636:T:A	50	100	1	0.1302
4:76122060:G:T	50	100	1	0.1302
4:76122297:T:C	50	100	1	0.1302
4:76122450:C:A	50	100	1	0.01997
4:76122650:T:C	50	100	1	0.1302
4:76122781:T:C	50	100	1	0.2208
4:76122789:A:G	50	100	1	0.1512
4:76122792:G:T	50	100	1	0.1302
4:76122808:T:C	50	100	1	0.1302
4:76122826:T:C	50	100	1	0.181
4:76122971:G:A	50	100	1	0.0187
4:76123084:C:T	50	98	1	0.1302
4:76123105:C:T	50	98	1	0.4237
4:76123238:C:T	50	100	1	0.1302
4:76123281:C:T	50	100	1	0.1304
4:76123365:A:G	50	100	1	0.1309
4:76123450:C:T	50	100	1	0.1302
4:76123653:C:T	50	100	1	0.01126
4:76123658:A:G	50	100	1	0.13
4:76123803:T:C	50	100	1	0.3003
4:76123851:G:A	50	100	1	0.1302
4:76124441:C:T	50	100	1	0.1302
4:76124575:A:T	50	100	0.99	0.13
4:76124609:T:G	50	100	0.99	0.1302
4:76124629:G:C	50	100	1	0.01852
4:76125061:A:G	50	100	0.99	0.1302
4:76125340:A:G	50	94	0.92	0.07407
4:76125342:A:G	50	86	0.97	0.1276
4:76125344:A:G	50	86	0.98	0.1287
4:76125346:A:G	50	86	0.98	0.1287
4:76125348:A:G	50	86	0.98	0.1289
4:76125350:A:G	50	86	0.98	0.1287
4:76125359:C:A	50	100	1	0.181
4:76125623:A:G	44	84.1	0.85	0.1402
4:76125631:G:A	36	91.7	0.99	0.1373
4:76126066:G:T	50	100	1	0.2111
4:76126115:G:A	50	100	0.99	0.1302
4:76126351:T:A	50	100	0.99	0.1302
4:76126425:C:A	50	100	0.99	0.1302
4:76126692:G:A	50	100	0.99	0.1302
4:76126743:G:A	50	100	1	0.4677
4:76126761:T:C	50	100	1	0.1699
4:76126934:G:A	50	100	1	0.01126
4:76127046:A:G	50	100	1	0.2111
4:76127154:T:C	50	100	1	0.4237
4:76127204:G:A	50	100	0.99	0.1242
4:76127385:T:C	50	100	1	0.1512
4:76127389:G:A	50	98	0.98	0.1245
4:76127411:G:A	48	97.9	0.99	0.1302
4:76127532:C:A	50	100	1	0.1302
4:76127545:C:T	50	100	1	0.4237
4:76127859:G:A	50	100	1	0.1698
4:76127862:C:T	50	100	1	0.0158
4:76128117:A:C	50	100	0.99	0.1302
4:76128134:A:G	50	100	1	0.0158
4:76128367:C:T	50	100	1	0.1302
4:76128531:G:A	50	100	1	0.2208
4:76128650:T:A	50	100	1	0.1302
4:76128947:G:A	50	100	1	0.2111
4:76128985:C:G	50	100	1	0.1302
4:76129024:T:C	50	100	1	0.1302
4:76129140:T:C	50	100	1	0.2111
4:76129155:A:G	50	100	1	0.1302
4:76129208:C:T	50	100	1	0.02687
4:76129209:G:C	50	100	1	0.01452
4:76129470:G:A	50	100	1	0.1302
4:76130036:A:G	48	97.9	0.99	0.1302
4:76130183:A:T	50	100	1	0.1302
4:76130496:T:A	50	100	0.99	0.08987
4:76130509:G:T	50	100	0.99	0.08279
4:76130550:G:T	50	100	1	0.1304
4:76130878:A:G	50	100	1	0.1302
4:76130915:A:G	50	100	1	0.1302
4:76131135:T:C	50	100	1	0.1302
4:76131377:T:C	50	100	1	0.4677
4:76131696:T:C	50	100	1	0.1465
4:76131971:T:C	50	100	1	0.01525
4:76131975:G:A	50	100	1	0.13
4:76132049:A:G	49	100	1	0.2208
4:76132118:G:A	50	100	1	0.1302
4:76132335:C:T	50	100	1	0.2208
4:76132405:A:G	50	100	1	0.1302
4:76132409:C:T	50	100	1	0.2042
4:76132650:C:T	50	100	1	0.01126
4:76132681:T:C	50	100	1	0.2346
4:76132879:C:A	50	100	1	0.1302
4:76132991:C:T	50	100	1	0.1302
4:76133001:G:A	50	100	1	0.2625
4:76133021:A:G	50	100	1	0.468
4:76133029:C:G	50	98	1	0.1302
4:76133051:T:G	50	98	1	0.1238
4:76133057:T:C	50	100	1	0.1309
4:76133144:C:T	50	100	1	0.1302
4:76133146:C:A	50	100	1	0.1302
4:76133152:C:T	50	100	1	0.01598
4:76133367:T:G	50	100	1	0.4677
4:76133398:T:C	50	100	0.99	0.1492
4:76133462:C:T	50	100	1	0.1365
4:76133469:C:A	50	100	1	0.1302
4:76133553:C:T	50	100	1	0.1514
4:76133697:C:T	50	100	1	0.1302
4:76133706:T:C	50	100	1	0.01852
4:76133917:A:G	50	100	1	0.01126
4:76134321:A:G	50	100	1	0.1302
4:76134668:T:C	50	100	0.72	0.01017
4:76134770:G:A	50	100	1	0.1302
4:76134909:T:A	50	100	1	0.13
4:76135020:A:C	50	100	1	0.1262
4:76135139:G:T	50	100	1	0.0659
4:76135311:C:T	50	100	1	0.1305
4:76135345:G:A	50	100	1	0.1302
4:76135578:A:G	50	100	0.98	0.1302
4:76135655:G:A	50	100	1	0.4679
4:76135734:A:G	50	100	1	0.01053
4:76135751:G:A	50	100	1	0.1696
4:76135828:T:C	50	100	1	0.1302
4:76136348:A:G	50	100	1	0.1302
4:76136595:C:T	50	100	1	0.1302
4:76136669:C:A	50	100	1	0.2042
4:76136731:G:A	50	100	1	0.1309
4:76136752:G:T	50	100	1	0.2625
4:76136981:A:G	50	100	1	0.13
4:76137096:A:C	50	100	1	0.1298
4:76137098:C:T	50	100	1	0.1298
4:76137165:A:T	49	100	1	0.1298
4:76137365:C:T	50	100	1	0.1514
4:76137617:G:C	50	100	1	0.13
4:76137635:G:C	50	100	1	0.1298
4:76137830:T:C	50	98	0.94	0.02397
4:76137877:T:C	50	100	1	0.13
4:76137911:T:C	50	100	1	0.1298
4:76137944:A:G	50	100	1	0.1298
4:76137966:G:C	50	100	1	0.01452
4:76137977:G:A	50	100	1	0.4523
4:76138268:C:A	50	100	1	0.13
4:76138361:C:T	50	100	1	0.13
4:76138654:G:T	50	100	1	0.13
4:76138817:A:T	50	100	1	0.0158
4:76139260:G:A	50	100	1	0.01797
4:76139322:C:T	50	100	1	0.1412
4:76139350:A:G	50	100	1	0.13
4:76139716:G:C	50	100	1	0.221
4:76139750:C:T	50	100	1	0.1412
4:76139977:G:A	50	100	1	0.1302
4:76140113:G:A	50	100	1	0.13
4:76140363:G:A	50	100	0.98	0.01797
4:76140387:G:A	50	100	1	0.02015
4:76140447:A:G	50	100	0.98	0.1302
4:76140683:A:G	50	100	1	0.4684
4:76140687:G:A	50	98	1	0.13
4:76140942:T:C	50	100	0.98	0.13
4:76141015:G:A	50	100	1	0.402
4:76141037:A:G	50	100	0.97	0.1298
4:76141059:C:G	50	98	0.98	0.1298
4:76141149:T:A	50	100	1	0.402
4:76141251:A:G	50	100	0.99	0.13
4:76141252:T:C	50	100	0.94	0.01797
4:76141397:T:C	50	100	1	0.13
4:76141810:C:T	50	100	1	0.13
4:76141861:T:C	50	100	1	0.468
4:76142137:C:A	50	100	1	0.13
4:76142388:G:A	50	100	1	0.4243
4:76142510:G:A	50	100	1	0.468
4:76142741:G:A	50	100	1	0.13
4:76142867:T:C	50	100	1	0.13
4:76142963:C:T	50	100	0.96	0.01471
4:76143017:T:C	50	100	1	0.01797
4:76143073:T:A	50	100	1	0.4031
4:76143118:G:A	50	100	0.99	0.13
4:76143212:A:C	50	100	1	0.218
4:76143340:G:A	50	100	1	0.01198
4:76143344:A:G	50	100	1	0.13
4:76143387:C:T	50	100	1	0.13
4:76143406:C:A	50	100	1	0.01997
4:76143426:A:G	50	100	1	0.13
4:76143433:G:A	50	100	1	0.13
4:76143436:T:C	50	100	1	0.13
4:76143534:G:A	50	100	1	0.218
4:76143690:T:G	50	100	1	0.1302
4:76143786:C:T	50	100	1	0.13
4:76143989:C:T	50	100	1	0.2213
4:76144070:A:G	50	100	1	0.1302
4:76144111:C:T	50	100	1	0.4677
4:76144365:T:C	50	100	1	0.488
4:76144427:T:C	50	100	1	0.13
4:76144993:G:C	50	100	1	0.13
4:76145084:C:T	50	100	1	0.13
4:76145089:G:C	50	100	1	0.13
4:76145090:G:A	50	100	1	0.13
4:76145119:C:A	50	100	1	0.1298
4:76145148:G:C	50	96	1	0.1298
4:76145175:G:A	50	96	1	0.1298
4:76145178:C:T	50	98	1	0.4021
4:76145183:C:T	50	98	1	0.4682
4:76145191:G:A	50	96	1	0.1298
4:76145234:C:T	50	100	1	0.4023
4:76145292:C:T	50	100	1	0.4239
4:76145434:T:C	50	100	1	0.4023
4:76145734:G:T	50	100	1	0.1302
4:76145761:C:G	50	100	1	0.01997
4:76145980:C:T	50	100	1	0.4675
4:76145982:C:A	50	100	1	0.1298
4:76146177:T:C	50	100	1	0.1298
4:76146182:G:A	50	100	1	0.01797
4:76146215:A:G	50	100	1	0.4679
4:76146236:A:G	50	100	1	0.1262
4:76146281:C:T	50	100	1	0.4025
4:76146296:T:C	50	100	1	0.1298
4:76146330:A:G	50	100	1	0.1298
4:76146638:A:G	50	100	1	0.1298
4:76146715:C:A	50	100	1	0.4677
4:76146863:C:G	50	100	1	0.4677
4:76147195:C:T	50	100	1	0.4677
4:76147229:T:C	50	98	1	0.1171
4:76147281:C:T	50	100	1	0.4768
4:76147911:C:T	50	100	1	0.01543
4:76147943:G:A	50	100	0.99	0.13
4:76148060:C:G	50	100	0.99	0.1298
4:76148321:G:A	50	96	1	0.09205
4:76148526:G:T	50	100	1	0.1325
4:76148580:T:A	50	100	1	0.2246
4:76148630:G:C	50	100	1	0.1325
4:76148733:A:C	50	98	0.99	0.2206
4:76148797:A:G	50	100	1	0.1325
4:76148806:G:T	50	100	1	0.1325
4:76148822:A:G	50	98	1	0.09187
4:76148980:A:G	50	100	1	0.1325
4:76149010:T:A	50	100	1	0.02887
4:76149128:G:C	50	100	1	0.1325
4:76149137:G:A	50	96	0.99	0.3342
4:76149193:A:G	50	100	1	0.1325
4:76149424:G:T	50	100	1	0.1325
4:76149573:C:T	50	100	1	0.1325
4:76149762:C:A	50	100	1	0.1325
4:76149872:A:G	50	100	1	0.1325
4:76150029:T:C	50	100	1	0.2244
4:76150179:A:G	50	98	0.6	0.0354
4:76150373:T:C	50	100	1	0.2237
4:76150514:A:G	50	100	1	0.132
4:76150548:C:A	50	100	1	0.1318
4:76150753:G:A	50	100	1	0.1948
4:76150766:A:T	50	100	1	0.1948
4:76151018:G:C	50	100	1	0.1948
4:76151377:C:T	50	100	1	0.1946
4:76151444:T:C	50	100	0.97	0.1196
4:76151825:C:T	50	100	1	0.1946
4:76152266:C:G	50	100	1	0.1946
4:76152360:C:G	50	100	1	0.2233
4:76152391:A:C	50	100	1	0.1946
4:76152521:G:C	50	98	1	0.1946
4:76152570:C:G	50	100	1	0.1946
4:76153021:C:T	50	100	1	0.1948
4:76153062:A:G	50	100	1	0.1948
4:76153144:G:A	50	100	1	0.1948
4:76153176:T:A	50	98	1	0.1946
4:76153217:T:A	50	100	1	0.063
4:76153278:G:C	50	100	1	0.1948
4:76153284:A:G	50	100	1	0.02869
4:76153423:A:G	50	100	1	0.1318
4:76153433:A:T	50	100	1	0.1948
4:76153683:T:C	50	98	0.99	0.2113
4:76153863:A:G	50	100	1	0.1948
4:76154003:C:A	50	100	1	0.195
4:76154034:C:G	50	100	1	0.02869
4:76154035:C:T	50	100	0.98	0.02651
4:76154036:A:G	50	100	0.99	0.4316
4:76154043:C:T	50	98	1	0.2008
4:76154078:A:G	50	100	1	0.1948
4:76154124:G:A	50	100	1	0.1318
4:76154258:A:G	50	100	0.99	0.05029
4:76154308:G:A	49	95.9	1	0.2233
4:76154384:A:G	50	98	1	0.195
4:76154473:T:G	50	100	1	0.195
4:76154489:A:G	50	100	1	0.1318
4:76154554:C:T	50	100	1	0.195
4:76154631:A:G	50	100	1	0.195
4:76154641:T:C	50	100	1	0.2206
4:76154644:C:T	50	100	1	0.02869
4:76154648:G:A	50	100	1	0.02941
4:76154676:G:A	50	100	1	0.02905
4:76154684:G:A	50	100	1	0.2249
4:76154692:T:C	50	100	1	0.195
4:76155029:G:C	50	100	1	0.195
4:76155075:C:G	50	100	1	0.195
4:76155132:G:A	50	100	0.98	0.02959
4:76155161:C:T	50	100	1	0.195
4:76155189:T:C	50	98	1	0.195
4:76155298:A:G	50	100	1	0.195
4:76155515:C:A	50	100	1	0.195
4:76155557:G:A	50	96	1	0.4492
4:76155656:C:T	50	98	1	0.2248
4:76155748:G:T	50	100	1	0.195
4:76156004:A:G	50	100	1	0.1948
4:76156010:T:C	50	100	1	0.195
4:76156273:G:A	50	100	1	0.1944
4:76156322:T:C	50	100	1	0.195
4:76156405:G:A	50	100	1	0.02869
4:76156515:C:A	50	100	1	0.03667
4:76156662:A:C	50	100	1	0.0285
4:76156732:T:C	50	100	1	0.1196
4:76157064:G:C	50	100	1	0.02869
4:76157140:C:G	50	98	0.99	0.2193
4:76157450:C:G	50	98	1	0.1944
4:76157489:A:G	50	98	1	0.1941
4:76157539:A:T	50	98	1	0.1944
4:76157701:G:C	50	98	1	0.1318
4:76157933:C:T	50	98	1	0.2092
4:76158349:G:T	50	98	1	0.1318
4:76159504:G:A	50	100	1	0.01616
4:76159646:C:T	50	100	1	0.2458
4:76159678:T:C	50	100	1	0.2787
4:76159933:T:A	50	100	1	0.252
4:76160612:G:A	50	100	1	0.02633
4:76160661:G:C	50	100	1	0.246
4:76160683:G:A	50	98	1	0.1979
4:76160684:C:A	50	98	1	0.1979
4:76161120:T:C	50	100	1	0.0118
4:76161250:G:A	50	100	1	0.02197
4:76161596:C:T	50	100	1	0.02596
4:76161646:G:C	50	100	1	0.02596
4:76161929:A:T	50	100	0.99	0.118
4:76161971:C:A	50	100	1	0.02596
4:76162031:G:A	50	100	0.92	0.0236
4:76162197:G:A	50	100	0.99	0.1122
4:76162226:G:A	50	98	1	0.2224
4:76162601:T:C	50	100	1	0.246
4:76163436:T:C	50	100	1	0.1046
4:76163714:C:T	50	100	1	0.03086
4:76163720:G:A	50	100	1	0.03086
4:76164250:A:G	50	98	1	0.197
4:76164480:C:G	50	100	1	0.2462
4:76164498:G:A	50	100	1	0.1863
4:76164504:G:A	50	98	1	0.222
4:76164576:C:A	50	100	1	0.3967
4:76164767:G:C	50	100	1	0.2524
4:76166844:C:G	50	100	1	0.1429
4:76167498:C:T	50	100	1	0.1425
4:76167610:C:T	50	100	1	0.03468
4:76167705:C:T	47	97.9	1	0.03468
4:76167767:C:T	50	100	1	0.0345
4:76167768:G:A	50	100	1	0.04158
4:76167792:T:C	50	100	1	0.0345
4:76168158:G:C	50	100	1	0.2284
4:76168322:G:C	50	100	1	0.0345
4:76168346:C:T	50	100	1	0.0285
4:76168404:C:T	50	100	1	0.0285
4:76168775:C:G	50	100	1	0.216
4:76168927:G:A	50	100	1	0.0345
4:76168934:G:A	50	100	1	0.0345
4:76169012:C:T	50	100	1	0.0345
4:76169212:T:C	48	93.8	1	0.2505
4:76169287:G:A	50	100	1	0.0345
4:76169335:C:T	50	98	1	0.1387
4:76169853:A:T	50	100	1	0.2162
4:76170437:G:A	50	100	1	0.2505
4:76170440:G:A	50	100	1	0.1131
4:76170508:C:T	50	100	1	0.216
4:76170529:T:A	50	100	0.98	0.01216
4:76170671:C:T	50	100	1	0.06155
4:76170714:T:C	50	100	1	0.216
4:76170845:G:A	50	100	1	0.0345
4:76171268:C:G	50	100	1	0.02215
4:76171323:C:A	50	100	1	0.216
4:76171706:C:A	50	100	1	0.216
4:76171975:T:G	50	100	1	0.0345
4:76171985:C:T	50	98	1	0.0345
4:76172209:T:C	50	100	1	0.216
4:76172779:A:G	50	100	1	0.01053
4:76172905:A:G	50	100	0.97	0.1189
4:76173388:C:T	50	98	1	0.1763
4:76173627:C:T	50	100	1	0.061
4:76173678:T:G	50	100	1	0.3321
4:76173895:A:G	50	100	1	0.03177
4:76173990:A:G	50	100	1	0.1191
4:76174062:C:T	50	100	1	0.2415
4:76174096:C:G	50	100	1	0.01634
4:76174118:A:G	50	100	1	0.2415
4:76174421:C:T	50	100	1	0.2415
4:76174436:G:A	50	100	1	0.2415
4:76174637:T:C	50	100	1	0.2415
4:76174803:C:A	50	100	0.98	0.02651
4:76174870:A:T	50	100	1	0.1189
4:76174965:G:A	50	98	1	0.2253
4:76175067:A:G	50	100	1	0.2415
4:76175366:A:G	50	100	1	0.2416
4:76175453:G:T	50	100	0.99	0.3611
4:76175533:G:A	50	100	1	0.03086
4:76175624:T:C	50	100	1	0.2415
4:76175690:C:T	50	100	1	0.1189
4:76175984:T:C	50	100	1	0.2415
4:76176036:C:T	50	100	1	0.2415
4:76176183:C:T	50	100	1	0.1189
4:76176220:A:C	50	100	1	0.1665
4:76176605:T:C	50	100	1	0.2413
4:76176798:G:A	50	100	1	0.2413
4:76177278:T:A	50	100	1	0.2411
4:76177713:G:A	50	100	1	0.1814
4:76177785:T:C	50	100	1	0.1189
4:76178019:G:T	50	100	1	0.1189
4:76178077:C:T	50	100	1	0.1189
4:76178231:A:G	50	100	1	0.1667
4:76178508:A:C	50	100	1	0.3929
4:76178520:C:T	50	100	1	0.1189
4:76178591:C:A	50	100	1	0.1187
4:76178666:A:C	50	100	0.92	0.02397
4:76178746:A:G	50	100	1	0.1187
4:76179119:T:C	50	100	1	0.1129
4:76179290:A:G	50	100	1	0.1187
4:76179748:A:G	50	100	1	0.1187
4:76179915:T:C	50	100	1	0.1727
4:76180062:G:A	50	100	1	0.2251
4:76180084:T:C	50	100	1	0.1187
4:76180225:A:C	50	100	1	0.152
4:76180484:C:G	50	100	1	0.2415
4:76180595:T:C	50	100	1	0.1187
4:76180705:C:T	50	100	1	0.2415
4:76180819:G:A	50	100	1	0.1187
4:76180853:C:G	50	100	1	0.1187
4:76181270:G:A	50	100	1	0.02596
4:76182001:T:C	50	100	1	0.2415
4:76182376:T:C	50	98	1	0.1187
4:76182655:G:A	50	100	1	0.1106
4:76182776:G:T	50	100	1	0.1187
4:76182999:T:C	50	100	1	0.3931
4:76183124:T:C	50	100	1	0.1048
4:76183376:T:C	50	100	1	0.1191
4:76183776:T:A	50	100	1	0.2413
4:76184021:G:A	50	100	1	0.1189
4:76184163:C:T	50	100	1	0.1189
4:76184251:A:C	50	100	1	0.02596
4:76184269:C:T	50	100	1	0.1129
4:76184463:C:T	50	100	1	0.1189
4:76184547:T:G	50	100	1	0.3925
4:76184605:A:C	50	100	1	0.03195
4:76184758:A:G	50	100	0.97	0.1191
4:76184799:A:T	50	96	0.99	0.2485
4:76184893:A:T	50	100	1	0.1189
4:76184984:G:C	50	100	1	0.1189
4:76185068:T:C	50	100	1	0.1189
4:76185209:G:A	50	100	1	0.2411
4:76185332:G:C	50	100	1	0.3922
4:76185426:C:T	50	100	1	0.1189
4:76185659:G:A	50	100	1	0.1048
4:76185717:T:A	50	100	1	0.3925
4:76185915:G:A	50	100	1	0.1189
4:76186139:C:T	50	100	1	0.03177
4:76186409:G:A	50	100	1	0.2732
4:76186415:G:A	50	100	1	0.03195
4:76186521:G:A	50	100	1	0.03068
4:76187153:C:T	50	100	1	0.3925
4:76187436:G:A	50	100	1	0.0256
4:76187560:T:C	50	100	0.95	0.02542
4:76187641:T:A	50	100	1	0.1189
4:76187690:T:C	50	100	0.98	0.02869
4:76187850:C:T	50	100	1	0.1195
4:76188080:C:T	50	100	1	0.01943
4:76188128:T:G	50	100	1	0.1189
4:76188427:T:G	50	98	1	0.1127
4:76188548:C:T	50	98	1	0.1126
4:76188556:T:C	50	98	1	0.1126
4:76188557:G:A	50	98	1	0.1106
4:76188704:T:C	50	100	1	0.03232
4:76188726:A:C	50	100	1	0.1814
4:76188852:A:G	50	100	1	0.02923
4:76189010:C:T	50	100	1	0.02869
4:76189114:T:C	50	96	1	0.1126
4:76189136:T:C	50	100	1	0.03086
4:76189157:C:T	50	100	1	0.03214
4:76189158:C:G	50	96	1	0.4317
4:76189212:C:G	50	96	1	0.3889
4:76189684:T:C	50	100	1	0.02996
4:76189806:T:C	50	100	1	0.03522
4:76189864:G:A	50	96	1	0.2593
4:76189876:C:A	50	100	1	0.02869
4:76189879:C:T	50	96	1	0.4112
4:76189880:C:T	50	100	1	0.03105
4:76190136:G:T	50	100	1	0.02996
4:76190166:G:T	50	100	1	0.02869
4:76190238:A:G	50	100	1	0.02996
4:76190257:A:G	50	98	1	0.2081
4:76190328:A:T	50	100	1	0.02996
4:76190523:C:T	50	100	0.99	0.07081
4:76190602:G:A	50	98	1	0.1127
4:76190610:C:T	50	100	1	0.02869
4:76190721:T:C	50	100	1	0.02869
4:76190738:C:T	50	100	0.95	0.01017
4:76190982:C:A	50	100	1	0.06118
4:76191318:A:G	50	100	1	0.02996
4:76191487:T:C	50	100	1	0.187
4:76191533:T:C	50	100	1	0.02869
4:76191698:C:T	50	96	1	0.4194
4:76191731:C:T	50	96	1	0.1667
4:76191759:C:T	50	94	0.98	0.4564
4:76192197:G:C	50	100	1	0.02996
4:76192250:A:T	50	100	1	0.1872
4:76192406:T:C	50	100	1	0.02996
4:76192628:G:A	50	100	1	0.02869
4:76192649:C:T	50	100	1	0.03014
4:76192654:T:C	50	100	1	0.05864
4:76192765:A:T	50	100	1	0.05864
4:76193037:A:G	50	100	1	0.05864
4:76193120:A:C	50	100	1	0.05864
4:76193365:C:T	50	100	1	0.02941
4:76193595:T:A	50	94	1	0.222
4:76193731:T:C	50	100	1	0.02869
4:76193783:C:T	50	98	1	0.1663
4:76193862:A:G	50	100	1	0.02996
4:76193998:G:A	50	100	1	0.1866
4:76194050:G:C	50	100	1	0.02869
4:76194113:C:T	50	100	1	0.02869
4:76194296:C:T	50	100	1	0.02977
4:76194400:T:C	50	100	1	0.02977
4:76194494:C:T	50	100	1	0.02869
4:76194521:C:T	50	100	1	0.02869
4:76194696:C:T	50	100	1	0.02869
4:76194793:C:G	50	100	1	0.05846
4:76194815:T:C	50	100	1	0.02869
4:76194842:G:A	50	100	1	0.02869
4:76194942:G:C	50	100	1	0.05846
4:76194964:G:C	50	100	1	0.1866
4:76194965:C:T	50	100	1	0.01198
4:76194990:T:C	50	100	1	0.02977
4:76195091:A:G	50	100	1	0.02977
4:76195194:G:T	50	100	1	0.02869
4:76195196:C:A	50	100	1	0.02869
4:76195249:C:T	50	100	1	0.05846
4:76195506:G:A	50	100	1	0.02869
4:76195575:G:A	50	100	1	0.0305
4:76195891:C:T	50	100	1	0.02869
4:76195943:G:A	50	100	1	0.1866
4:76196072:G:A	50	100	1	0.1866
4:76196156:G:A	50	96	1	0.222
4:76196384:T:C	50	100	1	0.01997
4:76196421:A:C	50	100	1	0.3037
4:76196596:G:A	50	100	0.99	0.1861
4:76196774:G:A	50	100	1	0.02869
4:76197096:C:T	50	100	0.99	0.01816
4:76197102:T:G	50	100	1	0.02869
4:76197132:T:A	50	100	1	0.02869
4:76197214:C:T	50	100	1	0.02887
4:76197344:C:T	50	100	0.98	0.02977
4:76197518:G:C	50	100	1	0.02869
4:76197578:C:T	50	100	1	0.02869
4:76197586:T:C	50	100	1	0.02869
4:76197630:C:G	50	100	1	0.02869
4:76198065:C:A	50	100	1	0.1868
4:76198394:G:A	50	98	1	0.1156
4:76198488:A:T	50	100	1	0.02869
4:76198581:C:A	50	100	1	0.02959
4:76198631:A:G	50	100	1	0.02869
4:76198789:T:C	50	100	1	0.03123
4:76198821:C:A	50	100	1	0.03141
4:76198883:A:G	50	100	1	0.02869
4:76199036:C:T	50	100	0.98	0.01816
4:76199216:C:T	50	100	1	0.02869
4:76199330:T:A	50	100	1	0.02869
4:76199392:C:T	50	100	1	0.02869
4:76199393:A:G	50	100	1	0.02397
4:76199611:T:G	50	100	1	0.02869
4:76199720:G:A	50	100	0.98	0.05283
4:76199745:G:A	50	100	1	0.03086
4:76199762:C:G	50	100	1	0.02887
4:76199863:G:T	50	100	0.95	0.02905
4:76200193:A:G	50	96	0.99	0.2458
4:76200343:G:A	50	100	0.95	0.02905
4:76200349:A:G	50	100	1	0.01089
4:76200411:T:C	50	100	0.95	0.02905
4:76200954:G:C	50	100	1	0.065
4:76201057:C:T	50	100	1	0.02959
4:76201348:T:C	50	100	1	0.02905
4:76201354:G:C	50	100	1	0.03341
4:76201356:G:A	50	100	1	0.02923
4:76201539:T:C	50	100	1	0.02905
4:76201785:T:C	50	100	1	0.01997
4:76202551:G:A	50	100	1	0.0285
4:76202688:C:T	50	100	1	0.02905
4:76202785:G:C	50	100	1	0.04103
4:76203043:A:G	50	100	0.9	0.02179
4:76203125:C:T	50	100	1	0.01434
4:76203297:G:T	50	100	1	0.01126
4:76203409:T:C	50	100	1	0.01398
4:76203413:C:A	50	100	1	0.01452
4:76203462:C:T	50	100	1	0.02869
4:76203464:C:T	50	100	1	0.02869
4:76203592:A:G	50	100	0.98	0.1104
4:76203614:A:T	50	100	1	0.02869
4:76203772:C:T	50	100	1	0.01107
4:76203788:A:G	50	100	0.97	0.02869
4:76204159:T:C	50	100	1	0.02869
4:76204181:C:T	50	100	1	0.02869
4:76204192:G:A	50	100	1	0.02832
4:76204359:C:G	50	100	1	0.03994
4:76204725:C:A	50	94	1	0.4846
4:76205068:G:A	50	100	1	0.01126
4:76205187:G:C	50	100	1	0.02832
4:76205875:C:G	50	100	1	0.02832
4:76205951:G:A	50	96	0.98	0.2467
4:76206230:G:T	50	100	0.93	0.02033
4:76206618:T:A	50	96	0.99	0.2416
4:76206663:G:A	50	100	1	0.0285
4:76206740:C:T	50	100	1	0.02887
4:76206873:A:G	50	98	1	0.2195
4:76206967:T:C	50	100	1	0.02887
4:76206995:T:A	50	100	0.97	0.01144
4:76207068:C:T	50	100	1	0.02887
4:76207100:G:C	50	96	1	0.344
4:76207287:A:G	50	100	1	0.02887
4:76207481:C:T	50	100	1	0.02887
4:76207571:G:A	50	96	1	0.2195
4:76207758:T:C	50	100	1	0.02887
4:76207941:G:A	50	100	1	0.0285
4:76207964:T:G	50	100	0.98	0.06645
4:76208119:T:G	50	100	0.97	0.01598
4:76208404:C:T	50	100	0.97	0.01943
4:76208415:C:G	50	96	0.98	0.2184
4:76208531:C:T	50	100	0.96	0.01507
4:76208626:T:C	50	98	0.91	0.0561
4:76208659:T:C	50	98	0.97	0.07662
4:76208687:G:A	50	92	0.93	0.1728
4:76208755:C:A	50	98	0.95	0.2542
4:76208809:G:A	50	98	0.94	0.05919
4:76209052:T:C	50	98	0.95	0.02415
4:76209132:G:A	50	88	0.95	0.2097
4:76209167:A:G	50	92	0.92	0.1975
4:76209554:A:C	50	100	0.9	0.04248
4:76209649:G:A	50	100	0.96	0.04666
4:76209690:G:A	50	100	1	0.01162
4:76209781:T:C	50	100	0.94	0.1345
4:76209900:T:A	50	100	1	0.01144
4:76209911:G:A	50	100	1	0.01144
4:76209916:T:C	50	94	0.95	0.2195
4:76210029:G:A	50	100	1	0.01144
4:76210141:G:A	50	100	0.94	0.165
4:76210168:T:A	50	100	1	0.01126
4:76210223:G:A	50	100	1	0.01126
4:76210253:A:T	50	100	1	0.01126
4:76210310:T:C	50	100	1	0.01126
4:76210919:G:A	50	96	0.93	0.07698
4:76211207:T:C	50	98	0.98	0.3793
4:76211398:T:A	50	96	0.96	0.05229
4:76211404:T:G	50	96	0.96	0.1414
4:76211481:C:T	50	96	0.97	0.4985
4:76211895:T:C	50	98	0.95	0.1097
4:76211926:A:C	50	96	0.97	0.4626
4:76212022:G:A	50	98	0.96	0.03286
4:76213312:C:T	50	100	0.99	0.02179
4:76213496:C:G	50	96	0.97	0.05265
4:76213633:C:T	50	96	0.94	0.3903
4:76213691:C:G	50	100	0.98	0.0118
4:76213717:G:A	50	94	0.96	0.4817
4:76214634:T:G	50	100	0.99	0.01289
4:76215058:C:T	50	100	0.95	0.03649
4:76215674:C:G	50	100	0.99	0.4684
4:76215705:C:T	50	98	0.95	0.1162
4:76216427:T:A	50	96	0.99	0.3885
4:76216495:A:G	50	100	1	0.02215
4:76216667:C:T	50	100	1	0.02215
4:76217199:C:G	50	98	0.92	0.05864
4:76217200:A:G	50	100	0.96	0.04212
4:76217307:C:A	50	98	0.94	0.03068
4:76217760:T:C	50	100	0.99	0.01598
4:76218465:G:T	50	100	0.94	0.01725
4:76218752:C:T	50	96	0.96	0.05211
4:76218771:T:C	50	100	0.97	0.04085
4:76219144:A:T	50	100	1	0.4532
4:76219580:C:T	50	96	0.99	0.4853
4:76219965:G:A	50	100	1	0.4537
4:76220641:C:T	50	100	0.94	0.01489
4:76220804:G:A	50	96	0.96	0.05864
4:76220897:C:G	50	100	1	0.4542
4:76221193:C:A	50	98	0.92	0.0305
4:76221454:G:A	50	100	0.96	0.03994
4:76221699:A:C	50	96	0.94	0.05792
4:76222628:T:C	50	100	0.88	0.02288
4:76222863:G:A	49	98	0.93	0.04993
4:76222923:G:C	50	100	0.97	0.04194
4:76223106:A:G	50	96	0.94	0.3181
4:76223529:C:T	50	96	0.97	0.4886
4:76223680:G:A	50	98	0.98	0.0659
4:76223841:T:G	50	98	0.96	0.02397
4:76224246:C:T	50	100	1	0.0541
4:76224288:G:A	50	100	0.99	0.1541
4:76224560:A:T	50	100	1	0.2629
4:76224739:T:C	50	100	1	0.0354
4:76224801:C:A	50	100	0.99	0.2967
4:76224830:G:A	50	100	1	0.2841
4:76224899:C:T	50	100	1	0.2841
4:76225004:C:A	50	100	1	0.2841
4:76225252:T:C	50	100	1	0.4506
4:76225525:G:A	50	100	1	0.04666
4:76225598:C:G	50	100	1	0.4651
4:76225718:T:C	50	100	1	0.465
4:76225719:G:A	50	100	1	0.4651
4:76225920:G:A	50	100	1	0.1957
4:76226038:G:A	50	100	1	0.1146
4:76226107:G:A	50	100	1	0.4613
4:76226147:C:T	50	100	1	0.1458
4:76226360:A:G	50	100	1	0.3188
4:76226526:A:G	50	100	1	0.1146
4:76226642:G:A	50	100	1	0.1146
4:76226816:A:G	50	100	1	0.3876
4:76226827:G:A	50	100	1	0.1146
4:76226902:G:C	50	100	1	0.4976
4:76227010:T:A	50	100	1	0.04666
4:76227031:C:T	50	100	1	0.1957
4:76227060:C:A	50	100	1	0.03558
4:76227251:A:T	50	100	1	0.1957
4:76227342:C:T	50	100	1	0.1957
4:76227356:C:A	50	100	0.99	0.02106
4:76227448:T:C	50	100	1	0.04521
4:76227608:A:G	50	100	1	0.04521
4:76227746:C:T	50	100	1	0.146
4:76227946:G:A	50	100	1	0.1955
4:76227966:T:C	50	100	1	0.02687
4:76228140:C:T	50	100	1	0.3642
4:76228182:A:C	50	100	1	0.4989
4:76228387:G:A	50	100	1	0.03558
4:76228423:A:G	50	100	1	0.2395
4:76228492:G:A	50	92	0.99	0.1955
4:76228589:A:C	50	100	1	0.2006
4:76228619:G:T	50	100	1	0.03558
4:76228632:T:C	50	100	1	0.3041
4:76228794:T:A	50	100	1	0.1955
4:76228795:C:T	50	100	1	0.1955
4:76229037:A:G	50	100	1	0.1955
4:76229062:G:A	50	100	1	0.1955
4:76229143:T:C	50	100	1	0.1959
4:76229315:A:G	50	100	1	0.04303
4:76229325:T:C	50	100	1	0.2041
4:76229489:T:C	50	100	1	0.3219
4:76229502:C:T	50	100	1	0.03558
4:76229570:C:T	50	100	1	0.2397
4:76229685:A:G	50	100	1	0.03558
4:76229864:A:C	50	100	1	0.1955
4:76229931:C:T	50	100	1	0.1605
4:76229956:T:C	50	100	1	0.04394
4:76229957:G:A	50	100	1	0.04394
4:76230050:T:C	50	100	1	0.2395
4:76230147:A:G	50	100	1	0.04394
4:76230279:C:G	50	100	1	0.1955
4:76230321:C:T	50	100	1	0.1955
4:76230337:C:T	50	100	1	0.2395
4:76230477:T:G	50	100	1	0.04666
4:76230507:C:T	50	100	1	0.0541
4:76230562:C:G	50	100	1	0.1955
4:76230695:C:T	50	100	0.99	0.02142
4:76230727:A:G	50	100	1	0.4007
4:76230785:T:C	50	100	1	0.2397
4:76230834:C:T	50	100	1	0.0541
4:76230881:C:G	50	100	1	0.02905
4:76230899:A:G	50	100	1	0.1957
4:76231082:C:A	50	100	1	0.2395
4:76231386:G:C	50	100	1	0.1955
4:76231394:C:T	50	100	1	0.1955
4:76231494:C:T	50	100	1	0.3509
4:76231553:C:T	50	100	1	0.2395
4:76231663:C:T	50	100	1	0.4009
4:76231714:C:T	49	100	1	0.1955
4:76231983:C:T	50	100	1	0.1955
4:76231984:C:T	50	100	1	0.3508
4:76232267:A:G	50	100	1	0.1955
4:76232582:G:C	50	100	1	0.154
4:76232618:A:G	50	100	1	0.1603
4:76232766:A:G	50	100	1	0.2039
4:76233040:C:T	50	100	1	0.1955
4:76233043:A:G	50	100	1	0.1955
4:76233268:C:T	50	100	1	0.1959
4:76233556:G:T	49	100	1	0.1837
4:76233590:A:G	50	100	1	0.02197
4:76233608:G:A	50	100	1	0.1921
4:76233618:A:G	50	100	1	0.1837
4:76233712:C:T	50	100	1	0.4475
4:76233804:T:G	50	100	1	0.0354
4:76233986:T:C	50	100	1	0.03722
4:76234040:A:C	50	100	1	0.2019
4:76234087:C:G	50	100	1	0.1621
4:76234333:A:C	50	100	1	0.0354
4:76234354:T:C	50	100	1	0.2958
4:76234435:G:T	50	100	1	0.183
4:76234438:C:T	50	100	1	0.4395
4:76234550:C:G	50	100	1	0.165
4:76234575:C:G	50	100	1	0.1022
4:76234589:C:G	50	100	1	0.1022
4:76235144:C:G	50	100	0.99	0.2141
4:76235174:C:T	50	100	1	0.2801
4:76235590:G:A	50	100	0.94	0.01943
4:76236260:C:T	50	100	1	0.02941
4:76236481:G:A	50	100	0.99	0.04448
4:76236565:G:C	50	100	0.98	0.1171
4:76236794:G:A	50	100	1	0.2763
4:76236892:T:G	50	100	0.82	0.01452
4:76236901:T:C	50	100	0.88	0.01235
4:76237040:C:T	50	98	0.95	0.1211
4:76237052:C:T	49	100	0.99	0.03994
4:76237101:T:G	50	100	1	0.01452
4:76237180:C:G	50	100	1	0.01452
4:76237195:A:G	50	100	1	0.2545
4:76237361:T:G	50	96	0.88	0.1599
4:76237377:G:T	50	84	0.99	0.2175
4:76237487:A:G	50	100	1	0.2653
4:76237701:G:T	50	100	1	0.2749
4:76237886:A:C	50	98	1	0.2749
4:76238266:G:A	50	100	0.92	0.02342
4:76238547:A:G	50	100	1	0.2603
4:76238559:T:C	50	100	1	0.2603
4:76238564:A:G	50	100	0.99	0.1692
4:76238728:G:A	50	100	0.99	0.2751
4:76238772:C:T	50	100	1	0.2545
4:76238843:G:A	50	100	1	0.2642
4:76240146:C:T	50	100	1	0.03558
4:76240413:G:A	50	100	1	0.02233
4:76240479:C:G	50	100	0.99	0.1694
4:76240559:T:G	50	100	1	0.2751
4:76241505:G:C	50	100	1	0.2547
4:76241671:G:A	50	100	1	0.2547
4:76241977:G:A	50	100	1	0.2547
4:76242123:C:T	50	100	1	0.1768
4:76242195:T:C	50	100	1	0.02233
4:76242273:G:A	50	100	0.99	0.1692
4:76242569:G:A	50	100	0.99	0.1048
4:76242611:C:A	50	100	0.99	0.1169
4:76242914:A:G	50	100	1	0.02251
4:76243051:T:C	50	100	0.96	0.02796
4:76243184:C:T	50	100	1	0.2442
4:76243315:A:C	50	100	1	0.476
4:76243396:C:G	50	100	1	0.4766
4:76243639:T:G	50	100	1	0.3675
4:76244452:T:C	50	100	1	0.03558
4:76244740:A:C	50	100	1	0.2618
4:76244858:T:C	50	100	0.99	0.1694
4:76245340:A:G	50	100	0.96	0.04121
4:76245471:T:A	50	100	1	0.02233
4:76246089:A:G	50	100	1	0.1743
4:76246346:A:T	50	100	0.99	0.3206
4:76246487:T:G	50	100	1	0.1718
4:76246560:C:T	50	100	1	0.1721
4:76246959:T:C	50	100	1	0.04866
4:76247168:T:A	50	100	1	0.04847
4:76247291:G:A	50	100	0.99	0.1692
4:76247912:T:C	48	100	0.91	0.01289
4:76248103:A:G	50	100	0.99	0.2667
4:76248150:G:A	50	100	0.99	0.01471
4:76248241:C:T	50	98	1	0.4998
4:76248723:A:C	50	100	1	0.09804
4:76250406:T:C	50	100	1	0.02251
4:76250575:G:A	50	100	1	0.2533
4:76250772:A:G	50	100	1	0.04793
4:76250804:T:G	50	100	1	0.2529
4:76250947:C:T	50	100	0.98	0.1175
4:76251292:C:T	50	100	0.98	0.05683
4:76251352:T:C	50	100	0.93	0.02959
4:76251358:T:C	50	100	0.98	0.258
4:76251442:T:C	50	100	0.99	0.258
4:76251563:C:T	50	100	0.9	0.01961
4:76252138:C:T	50	100	1	0.02179
4:76252146:T:C	50	100	0.99	0.2789
4:76252323:C:T	50	100	0.99	0.1511
4:76252586:T:C	50	100	0.97	0.04412
4:76252761:C:A	50	100	0.98	0.2115
4:76252919:T:C	50	96	0.84	0.05192
4:76252942:T:A	50	98	0.99	0.1639
4:76253316:A:C	50	100	0.98	0.4007
4:76253335:C:T	50	100	0.96	0.02106
4:76253444:C:T	50	100	1	0.03214
4:76253509:A:G	50	100	0.98	0.1839
4:76253803:C:G	50	100	0.96	0.02033
4:76253838:G:T	50	98	1	0.02197
4:76253849:G:A	50	100	0.98	0.3689
4:76253878:G:A	50	100	0.96	0.01834
4:76253897:G:A	50	100	0.96	0.02033
4:76253955:C:A	50	98	0.98	0.2553
4:76253959:A:G	50	100	0.98	0.1503
4:76253960:G:A	50	100	0.96	0.02033
4:76253966:T:A	50	100	0.96	0.02941
4:76253981:G:T	50	100	0.96	0.02033
4:76254092:T:C	50	100	0.98	0.3678
4:76254110:A:G	50	98	0.97	0.02033
4:76254144:A:C	50	100	0.97	0.02033
4:76254389:A:G	50	98	0.97	0.02033
4:76254534:A:G	50	100	0.98	0.28
4:76254542:G:A	50	96	0.98	0.2122
4:76254590:A:G	50	98	0.98	0.3342
4:76254625:C:T	50	98	0.97	0.01997
4:76254813:G:A	50	98	0.97	0.3186
4:76254937:C:G	50	98	0.88	0.01852
4:76254942:G:A	50	100	1	0.02197
4:76255034:G:A	50	100	0.93	0.02033
4:76255050:T:C	50	98	0.99	0.0374
4:76255128:G:A	50	100	0.97	0.2778
4:76255371:T:C	50	100	0.97	0.3922
4:76255378:C:G	50	100	0.96	0.02052
4:76255399:G:A	50	100	0.96	0.2948
4:76255480:A:G	50	100	0.94	0.01271
4:76255521:G:A	50	98	0.94	0.1037
4:76255613:G:A	50	100	0.98	0.0216
4:76255615:T:C	50	100	0.97	0.3546
4:76255633:T:G	50	100	1	0.0216
4:76255695:T:C	50	100	0.98	0.1625
4:76255699:G:A	50	100	0.93	0.02179
4:76255744:C:T	50	98	0.97	0.2493
4:76255814:G:A	50	100	0.9	0.02088
4:76255874:A:G	50	100	0.98	0.0984
4:76255894:A:G	50	100	0.99	0.04466
4:76256262:C:T	50	100	0.95	0.01906
4:76256664:A:G	50	100	0.98	0.4219
4:76256693:G:A	50	100	0.98	0.3455
4:76257226:A:G	50	100	0.99	0.3833
4:76257461:A:C	50	100	1	0.01979
4:76257529:C:T	50	100	0.97	0.03268
4:76257674:C:T	50	100	0.96	0.02142
4:76257951:G:A	50	100	1	0.02033
4:76258365:G:T	50	100	0.99	0.4423
4:76258448:T:C	50	100	0.99	0.3439
4:76258499:A:C	50	100	0.95	0.01888
4:76258563:T:C	50	100	0.97	0.03577
4:76258677:C:T	50	100	0.99	0.1765
4:76258745:C:T	50	100	0.99	0.1765
4:76258992:T:C	50	100	0.99	0.1765
4:76259408:G:A	50	100	0.95	0.0276
4:76259459:G:A	50	100	1	0.4423
4:76259663:T:G	50	100	1	0.09858
4:76259787:A:C	50	100	0.99	0.441
4:76260170:G:A	50	100	1	0.4423
4:76260284:G:A	50	100	1	0.4423
4:76260391:T:G	50	100	1	0.4423
4:76260549:A:G	50	100	0.95	0.01888
4:76260602:A:G	50	98	0.99	0.1767
4:76260786:A:G	50	100	0.99	0.1767
4:76260830:T:C	50	100	1	0.0216
4:76260851:G:T	50	100	1	0.4423
4:76260859:T:C	50	100	0.99	0.3473
4:76260880:T:C	50	100	1	0.3137
4:76261120:C:T	50	100	0.98	0.1767
4:76261256:A:G	50	100	1	0.1743
4:76261573:A:G	50	100	1	0.4424
4:76261677:G:A	50	100	0.94	0.03214
4:76262147:A:C	50	100	0.99	0.2135
4:76262148:A:G	50	100	0.94	0.03849
4:76262281:T:C	50	100	0.99	0.2137
4:76262493:A:G	50	100	1	0.09967
4:76262724:T:C	50	100	1	0.01961
4:76262778:T:C	50	100	1	0.09985
4:76262876:C:G	50	100	0.94	0.02088
4:76262939:T:A	50	100	0.93	0.03504
4:76263242:G:C	50	100	1	0.4034
4:76263402:T:C	50	100	0.93	0.02324
4:76263843:C:T	50	100	0.85	0.0187
4:76263844:G:A	50	100	0.95	0.03286
4:76264023:A:T	50	98	1	0.09078
4:76264041:C:T	50	98	1	0.09078
4:76264140:G:A	50	100	0.99	0.3664
4:76264213:A:G	50	100	0.99	0.04702
4:76264376:G:C	50	100	0.99	0.3313
4:76264726:A:G	50	100	0.99	0.1767
4:76264844:C:T	50	100	0.99	0.3666
4:76265099:A:T	50	100	0.94	0.02705
4:76265262:A:C	50	100	0.99	0.3731
4:76265443:C:G	50	100	0.99	0.3355
4:76265489:G:A	50	100	0.99	0.1816
4:76265519:T:C	50	100	1	0.368
4:76265659:T:C	50	100	1	0.4038
4:76265660:G:A	50	100	1	0.01325
4:76265771:A:C	50	100	0.99	0.4499
4:76265879:T:C	50	100	1	0.4501
4:76266070:G:C	50	100	0.91	0.03286
4:76266403:G:A	50	100	1	0.3676
4:76266473:A:G	50	100	1	0.4043
4:76266668:G:A	50	100	1	0.01525
4:76266726:T:C	50	100	1	0.01307
4:76266763:C:T	50	100	1	0.2273
4:76266905:A:G	50	100	1	0.2273
4:76266979:A:G	50	100	0.99	0.342
4:76267087:A:G	50	100	1	0.3676
4:76267091:G:A	50	100	1	0.405
4:76267135:G:C	50	100	1	0.2279
4:76267174:T:G	50	100	1	0.2275
4:76267186:A:T	50	100	1	0.1287
4:76267218:T:C	50	100	1	0.01289
4:76267265:C:G	50	100	1	0.2277
4:76267460:T:C	50	100	1	0.3925
4:76267613:A:T	50	100	0.99	0.2275
4:76268227:A:G	50	100	0.99	0.2122
4:76268265:C:T	50	100	1	0.2101
4:76268460:C:A	50	100	1	0.0256
4:76268830:A:G	50	100	1	0.01289
4:76268831:T:C	50	100	1	0.3747
4:76268916:C:T	50	100	1	0.3749
4:76269068:T:A	50	100	0.99	0.3749
4:76269116:T:C	50	100	0.99	0.3751
4:76269194:G:A	50	100	0.95	0.0187
4:76269245:A:G	50	100	1	0.3008
4:76269496:A:G	50	100	0.99	0.1796
4:76269527:G:A	50	100	0.98	0.3313
4:76269580:T:C	50	100	1	0.3751
4:76269720:C:A	50	100	0.86	0.01307
4:76269749:T:C	50	100	1	0.3751
4:76269779:T:C	49	100	1	0.3751
4:76269850:G:T	50	100	1	0.3751
4:76269896:T:C	50	100	1	0.3751
4:76269959:T:C	50	100	1	0.2678
4:76270107:A:T	50	100	1	0.3751
4:76270163:T:C	50	100	1	0.3751
4:76270269:G:A	50	100	1	0.3751
4:76270443:A:G	50	100	1	0.3453
4:76270768:C:A	50	100	1	0.3751
4:76270799:G:A	50	100	1	0.1796
4:76270910:T:G	50	100	1	0.3753
4:76271235:T:G	50	100	1	0.3751
4:76271535:G:T	50	100	1	0.3727
4:76271685:A:C	50	100	1	0.167
4:76271715:G:A	50	100	1	0.3751
4:76271894:A:G	50	100	1	0.02342
4:76271983:A:G	50	100	1	0.3751
4:76272055:A:T	50	100	0.99	0.1478
4:76272075:T:C	50	98	0.99	0.03867
4:76272296:T:C	50	100	1	0.3751
4:76272392:T:G	50	100	1	0.2674
4:76272496:T:A	50	100	1	0.1282
4:76272575:T:G	50	100	1	0.2674
4:76272589:C:A	50	100	1	0.3753
4:76272893:A:G	50	100	1	0.0256
4:76272939:G:T	50	100	1	0.3755
4:76273068:A:G	50	100	0.94	0.02977
4:76273093:G:A	50	100	1	0.3755
4:76273320:G:A	50	98	0.99	0.3379
4:76273511:T:G	50	100	1	0.3755
4:76273517:G:T	50	100	1	0.3755
4:76273531:C:T	50	100	1	0.3755
4:76273650:G:A	50	100	0.99	0.1015
4:76273728:C:T	50	100	1	0.3755
4:76273844:G:T	50	100	1	0.3755
4:76273920:T:C	50	100	0.94	0.02977
4:76273953:G:C	50	100	1	0.1563
4:76273957:T:C	50	100	1	0.1538
4:76274165:C:T	50	100	1	0.3755
4:76274579:T:C	50	100	1	0.3787
4:76274881:T:C	50	100	1	0.3755
4:76274990:C:T	50	100	0.99	0.1019
4:76275035:T:C	50	100	1	0.1797
4:76275323:T:G	50	100	1	0.1478
4:76275347:C:T	50	100	1	0.3477
4:76275524:G:A	50	100	1	0.345
4:76275695:A:G	50	100	1	0.3778
4:76276070:C:A	50	80	0.7	0.0748
4:76276243:C:T	50	100	1	0.3315
4:76276244:A:G	50	100	1	0.3315
4:76276368:G:T	50	94	0.96	0.1674
4:76276384:A:T	50	100	1	0.1654
4:76276498:G:A	50	100	1	0.3317
4:76276521:C:T	50	100	1	0.3326
4:76276692:A:G	50	100	1	0.1794
4:76276729:G:C	50	100	1	0.3475
4:76276901:C:T	50	100	1	0.3313
4:76276913:G:A	50	100	1	0.0256
4:76277210:C:T	50	100	1	0.1476
4:76277312:G:A	50	98	1	0.3313
4:76277413:G:A	50	98	1	0.3315
4:76277418:G:A	50	100	0.99	0.3609
4:76277484:C:T	50	100	1	0.3317
4:76277489:C:G	50	100	1	0.0256
4:76277603:A:G	50	100	0.99	0.1658
4:76277635:A:G	50	100	0.93	0.02197
4:76277638:G:A	50	100	1	0.3606
4:76277833:C:T	50	100	1	0.3313
4:76278058:A:C	50	100	0.98	0.09967
4:76278261:C:A	50	100	1	0.3606
4:76278338:C:T	50	98	1	0.01053
4:76278751:A:G	50	100	1	0.2979
4:76278760:G:A	50	100	1	0.3312
4:76278788:C:T	50	100	0.99	0.3586
4:76279646:C:T	50	100	1	0.3584
4:76279652:C:T	50	100	1	0.3584
4:76279722:A:G	50	100	1	0.3584
4:76279913:A:T	50	100	1	0.2685
4:76279927:T:A	50	100	1	0.1543
4:76280179:G:A	50	100	0.99	0.1663
4:76280334:C:T	50	100	1	0.2685
4:76280710:G:A	50	100	0.95	0.01888
4:76280866:T:C	50	100	1	0.1498
4:76281251:A:T	50	98	0.99	0.3105
4:76281560:A:G	50	98	1	0.2714
4:76281609:A:G	50	100	1	0.2723
4:76281659:A:G	50	100	1	0.3638
4:76281708:A:G	50	98	1	0.4286
4:76281729:C:A	50	100	0.99	0.3591
4:76281765:G:A	50	100	0.95	0.01888
4:76281888:G:A	50	98	0.98	0.1872
4:76281890:C:T	50	100	0.99	0.3615
4:76281964:G:C	50	96	0.99	0.1852
4:76281999:A:G	50	96	0.99	0.4475
4:76282085:G:A	50	98	0.91	0.0325
4:76282260:C:G	50	100	0.99	0.3715
4:76282458:T:C	50	98	0.99	0.01162
4:76283347:C:T	50	96	0.99	0.3357
4:76283417:C:T	50	100	0.97	0.01325
4:76284166:G:A	50	100	1	0.1344
4:76284185:T:C	50	100	0.99	0.1852
4:76284592:T:C	50	100	0.98	0.1863
4:76284593:T:A	50	100	0.98	0.1863
4:76285742:T:C	50	100	0.99	0.1997
4:76286730:G:C	50	100	1	0.02524
4:76286954:G:A	50	98	0.99	0.4662
4:76287038:G:T	50	100	0.99	0.2001
4:76287043:G:T	50	100	0.99	0.2654
4:76287259:C:T	50	100	0.99	0.1999
4:76287283:G:A	50	100	0.99	0.4762
4:76287329:T:C	50	100	0.99	0.1999
4:76287448:T:C	50	100	0.99	0.1999
4:76287820:A:T	50	100	0.99	0.2001
4:76288597:C:T	50	100	1	0.148
4:76288704:T:C	50	98	0.98	0.02088
4:76288880:C:T	50	100	0.93	0.01362
4:76288927:T:G	50	100	1	0.02524
4:76288931:T:C	50	100	0.98	0.08624
4:76289034:C:T	50	100	0.99	0.3301
4:76289042:G:C	50	100	0.99	0.3217
4:76289061:A:C	50	100	1	0.1469
4:76289095:C:T	50	100	1	0.01688
4:76289102:A:G	50	100	1	0.1469
4:76289234:T:A	50	98	0.99	0.4038
4:76289282:G:T	50	100	0.98	0.08551
4:76289295:C:A	50	100	0.91	0.05174
4:76289477:A:G	50	100	0.85	0.01452
4:76289784:G:T	50	98	0.95	0.06463
4:76289951:A:G	50	96	0.98	0.1487
4:76290103:G:A	50	98	1	0.01289
4:76290537:G:A	50	100	1	0.1407
4:76290711:T:C	50	98	0.94	0.05138
4:76290712:G:A	50	100	0.99	0.1351
4:76290999:G:A	50	100	0.93	0.02869
4:76291058:A:C	50	100	0.91	0.01779
4:76291064:T:C	50	98	0.97	0.4737
4:76291133:G:A	50	100	0.98	0.0256
4:76291210:A:C	50	100	0.93	0.0285
4:76291772:A:G	50	100	0.94	0.02142
4:76292330:C:T	50	100	0.93	0.04212
4:76292676:A:T	50	100	0.97	0.4895
4:76292941:A:G	50	100	1	0.01688
4:76293174:G:A	50	100	0.93	0.04357
4:76294419:G:A	50	98	0.92	0.02451
4:76294699:T:C	50	100	1	0.06808
4:76295438:G:A	50	98	1	0.05447
4:76295818:C:T	50	100	1	0.06808
4:76296659:T:C	50	100	0.98	0.4869
4:76296771:A:T	50	100	0.97	0.15310000000000001
4:76296802:G:A	50	98	0.98	0.04031
4:76297087:G:A	50	98	0.98	0.26
4:76297800:A:G	50	98	0.9	0.01725
4:76297904:G:T	50	96	0.98	0.1843
4:76298249:T:G	50	96	0.97	0.1846
4:76298278:A:G	50	96	0.95	0.02578
4:76298597:C:T	50	98	0.91	0.04031
4:76299684:T:G	50	100	0.97	0.3132
4:76299875:A:T	50	100	0.97	0.313
4:76300094:C:T	50	100	0.88	0.1038
4:76300300:A:G	50	100	0.92	0.02433
4:76301054:C:T	50	100	1	0.01634
4:76301092:G:T	50	98	0.79	0.01289
4:76301779:A:T	50	96	0.97	0.1503
4:76301780:A:C	50	96	0.97	0.1501
4:76302659:C:G	50	100	0.95	0.01507
4:76303236:T:A	50	100	0.99	0.3117
4:76303496:C:G	50	100	0.99	0.3117
4:76304160:T:C	50	100	0.99	0.3115
4:76304278:A:T	50	100	0.99	0.3562
4:76304506:C:T	50	98	0.99	0.4985
4:76304800:G:A	50	100	0.99	0.3546
4:76306201:C:T	50	100	1	0.04484
4:76306332:A:G	50	100	0.98	0.1258
4:76306523:A:C	50	100	0.98	0.2941
4:76306853:C:A	50	100	1	0.04503
4:76307135:A:G	50	96	1	0.05301
4:76307482:C:T	50	100	1	0.01271
4:76307571:A:C	50	100	0.99	0.3077
4:76307612:T:C	50	100	0.99	0.3079
4:76307636:G:A	50	100	0.68	0.01089
4:76308111:G:C	50	100	0.99	0.1632
4:76308866:C:T	50	100	1	0.03776
4:76310141:A:C	50	100	0.99	0.122
4:76310227:C:T	50	100	1	0.04503
4:76310458:A:G	50	100	1	0.04503
4:76311072:A:C	50	100	0.93	0.04503
4:76311255:A:G	50	100	0.99	0.1636
4:76311318:G:A	50	100	1	0.04503
4:76311346:C:T	50	100	0.99	0.3649
4:76312278:G:A	50	100	0.97	0.02614
4:76313446:G:A	50	100	1	0.01253
4:76313605:G:T	50	100	1	0.1638
4:76314142:C:A	50	100	1	0.02614
4:76314603:C:A	50	100	0.99	0.2954
4:76314675:G:A	50	100	1	0.04575
4:76314881:G:A	50	100	0.99	0.3646
4:76315083:G:A	50	100	1	0.02923
4:76315230:T:C	50	100	0.99	0.3077
4:76315258:A:G	50	100	0.99	0.1367
4:76315460:T:C	50	100	0.99	0.3164
4:76315507:C:A	50	100	1	0.04866
4:76315691:G:A	50	100	0.99	0.1349
4:76315770:C:T	50	100	0.99	0.1322
4:76315914:G:A	50	100	1	0.04012
4:76315977:C:G	50	100	0.98	0.09731
4:76316097:C:T	50	100	1	0.04503
4:76316469:C:T	50	100	0.96	0.02342
4:76317407:A:C	50	100	1	0.04503
4:76317987:C:A	50	100	0.99	0.3564
4:76318189:T:C	50	100	1	0.04503
4:76318851:C:T	50	100	0.96	0.04031
4:76318979:T:C	50	100	1	0.04503
4:76318999:G:A	50	100	0.99	0.3566
4:76319031:A:G	50	100	0.99	0.3079
4:76319053:T:A	50	100	0.99	0.3083
4:76319054:T:C	50	100	0.99	0.1374
4:76319307:C:A	50	100	1	0.04866
4:76319397:C:T	47	91.5	0.99	0.163
4:76319398:G:A	49	100	1	0.04012
4:76319411:T:C	43	90.7	1	0.04866
4:76319701:T:A	50	100	0.95	0.01507
4:76320160:G:A	50	100	1	0.04866
4:76320323:C:T	50	98	1	0.04866
4:76321210:T:C	50	98	0.99	0.3161
4:76321408:C:T	50	100	1	0.04503
4:76321523:A:G	50	100	0.96	0.04847
4:76321672:T:A	50	96	1	0.3194
4:76321781:A:G	50	98	0.99	0.2426
4:76322104:T:C	50	100	0.89	0.02288
4:76322447:T:C	50	100	1	0.04866
4:76322601:A:C	50	100	1	0.04503
4:76322730:A:G	50	100	0.99	0.2426
4:76322967:T:C	50	100	1	0.3079
4:76323116:T:C	50	100	1	0.3079
4:76323764:T:C	50	100	1	0.04884
4:76324157:C:T	50	100	1	0.04902
4:76324249:G:A	50	100	1	0.04884
4:76324751:C:G	50	100	0.96	0.06826
4:76324932:T:A	50	100	1	0.04031
4:76325483:T:C	50	100	1	0.3164
4:76325484:G:A	50	100	0.97	0.06826
4:76325682:T:C	50	100	1	0.3656
4:76325743:T:G	50	100	1	0.04539
4:76326315:C:G	50	100	1	0.04884
4:76326322:T:G	50	100	1	0.3081
4:76326484:T:C	50	100	0.98	0.01434
4:76326561:G:A	50	100	1	0.04884
4:76327265:T:C	50	100	0.98	0.1051
4:76328563:C:T	50	100	1	0.04521
4:76329354:C:G	50	100	1	0.3083
4:76329371:G:A	50	100	1	0.04884
4:76329453:G:A	50	100	0.91	0.02197
4:76329545:T:C	50	100	1	0.3157
4:76329770:A:G	50	100	1	0.04884
4:76329866:T:C	50	100	1	0.04884
4:76330173:G:C	50	96	0.92	0.01707
4:76330190:C:G	50	100	1	0.04884
4:76330818:G:A	50	100	1	0.04521
4:76331043:C:T	50	100	1	0.3112
4:76331665:G:C	50	100	0.95	0.01053
4:76331876:C:T	50	100	1	0.171
4:76333470:G:A	50	100	0.91	0.02451
4:76333481:A:G	50	100	1	0.04884
4:76333651:C:T	50	100	1	0.2939
4:76334333:G:A	50	100	1	0.04521
4:76334841:G:A	50	100	1	0.01271
4:76335789:T:C	50	100	1	0.04521
4:76335898:T:C	48	100	1	0.01307
4:76336038:C:T	49	100	1	0.04031
4:76336085:G:A	50	100	1	0.01344
4:76336835:A:T	50	100	1	0.04884
4:76337115:A:G	50	100	1	0.3079
4:76337153:G:T	50	98	0.88	0.03341
4:76337154:G:T	50	100	0.99	0.3014
4:76337604:C:T	50	100	1	0.3649
4:76337678:C:G	50	100	1	0.04902
4:76338095:C:T	50	100	1	0.3161
4:76338237:T:C	50	100	1	0.04884
4:76338287:A:G	50	100	1	0.04884
4:76338372:T:C	50	100	1	0.01961
4:76338777:C:T	50	100	1	0.04521
4:76339720:C:A	50	100	1	0.04031
4:76340366:G:A	50	100	1	0.0305
4:76340825:A:C	50	100	1	0.04539
4:76340950:C:T	50	100	0.99	0.1369
4:76341010:A:T	50	100	0.99	0.1222
4:76341479:C:T	50	100	0.99	0.1222
4:76341541:T:C	50	100	0.99	0.1369
4:76341797:T:C	50	100	1	0.04521
4:76342050:C:T	50	100	1	0.04884
4:76342622:A:C	50	100	1	0.1643
4:76343520:G:A	50	100	1	0.04884
4:76343948:G:C	50	100	0.99	0.1224
4:76345099:G:A	50	100	1	0.04521
4:76345646:G:C	50	100	0.99	0.04793
4:76346587:G:A	50	100	1	0.04521
4:76346750:G:A	50	100	0.93	0.02233
4:76347000:A:G	50	100	1	0.04521
4:76347082:G:A	50	100	1	0.04575
4:76347264:C:T	50	100	1	0.3649
4:76347437:C:G	50	100	1	0.04521
4:76348109:G:A	50	100	1	0.3649
4:76349423:C:G	50	100	1	0.04521
4:76350089:T:A	50	100	0.98	0.01489
4:76350130:C:G	50	100	0.99	0.04811
4:76351077:T:C	50	100	1	0.01271
4:76351914:C:T	50	100	0.94	0.01997
4:76352047:C:T	50	100	1	0.01961
4:76353089:T:C	50	100	1	0.3649
4:76353356:T:C	50	100	1	0.02433
4:76354438:T:C	50	100	1	0.04521
4:76355042:A:G	50	100	1	0.04884
4:76356337:T:C	50	96	0.93	0.01725
4:76356368:A:G	50	100	1	0.1378
4:76356471:G:T	50	100	0.99	0.3862
4:76356500:G:T	50	100	1	0.01053
4:76357042:A:G	50	100	0.98	0.3357
4:76357098:G:A	50	100	0.99	0.2092
4:76357258:T:C	50	100	1	0.1264
4:76357656:C:G	50	100	1	0.04884
4:76357724:G:A	50	100	0.97	0.1458
4:76357848:A:G	50	100	1	0.04884
4:76358127:C:T	50	100	0.98	0.03014
4:76358270:G:T	50	100	1	0.04884
4:76358365:G:A	50	100	1	0.04521
4:76358558:C:T	50	100	1	0.04884
4:76358606:A:T	50	100	1	0.0492
4:76359389:G:A	50	96	0.89	0.06481
4:76359570:C:T	50	100	0.98	0.03014
4:76359817:C:T	50	100	1	0.04884
4:76359831:G:T	50	100	1	0.01071
4:76359846:T:C	50	100	1	0.1634
4:76359906:T:G	50	100	1	0.1265
4:76359924:G:A	50	100	1	0.2943
4:76359946:T:C	50	100	1	0.04884
4:76360146:G:A	50	100	1	0.04521
4:76360160:A:G	50	100	1	0.04884
4:76360307:T:C	50	100	0.97	0.01707
4:76360341:C:T	50	100	1	0.04884
4:76360736:G:C	50	100	1	0.1634
4:76360760:T:C	50	100	1	0.04884
4:76360910:C:T	50	100	1	0.1634
4:76361358:C:T	50	100	1	0.04884
4:76361435:G:A	50	100	0.99	0.3535
4:76361486:C:T	50	100	1	0.0492
4:76361518:C:T	50	100	1	0.03123
4:76361618:G:A	50	100	0.91	0.04884
4:76361709:G:A	50	100	1	0.04902
4:76361713:A:G	50	100	1	0.3264
4:76362720:G:A	50	100	1	0.01961
4:76363106:A:T	50	100	1	0.04866
4:76363268:G:T	50	100	0.98	0.1605
4:76363931:A:G	50	100	1	0.04847
4:76364217:C:T	50	100	1	0.04285
4:76364243:A:C	50	100	1	0.04503
4:76364281:T:C	50	100	1	0.04866
4:76364316:T:G	50	100	1	0.01017
4:76364429:A:T	50	100	1	0.04866
4:76364458:T:C	50	100	1	0.04866
4:76364525:T:C	50	100	1	0.04285
4:76364568:A:C	50	100	1	0.1636
4:76364601:T:A	50	100	1	0.1636
4:76364680:G:A	50	100	1	0.04866
4:76364816:T:C	50	100	1	0.2961
4:76364901:G:A	50	100	1	0.04866
4:76364993:A:G	50	100	1	0.04866
4:76365108:G:A	50	100	1	0.04303
4:76365507:G:T	50	100	1	0.1634
4:76365553:A:G	50	100	1	0.3195
4:76365742:G:C	50	100	1	0.3735
4:76365776:C:T	50	100	1	0.163
4:76365838:C:T	50	100	1	0.04866
4:76365839:A:G	50	100	1	0.04866
4:76365867:C:T	50	100	1	0.04285
4:76365890:A:C	50	100	1	0.04285
4:76365948:A:C	50	100	1	0.04866
4:76366342:C:A	50	100	1	0.04503
4:76366352:C:A	50	100	1	0.04866
4:76366463:T:A	50	100	0.96	0.04884
4:76366722:A:G	50	100	1	0.04866
4:76366723:G:C	50	100	0.92	0.06209
4:76366867:C:G	50	100	1	0.04866
4:76366880:G:A	50	100	1	0.3194
4:76366885:T:C	50	100	1	0.04866
4:76367119:A:G	50	100	1	0.04884
4:76367474:A:G	50	100	1	0.04866
4:76367680:C:T	50	100	0.93	0.02215
4:76367729:G:A	50	100	1	0.04884
4:76368255:G:A	50	100	0.91	0.02614
4:76368633:C:T	50	100	1	0.04884
4:76368647:G:A	50	100	1	0.3194
4:76368688:T:C	50	100	1	0.04884
4:76368692:G:A	50	100	1	0.04884
4:76368765:T:C	50	100	1	0.2959
4:76368799:A:G	50	100	1	0.2972
4:76368970:C:T	50	100	0.97	0.01707
4:76368981:T:C	50	100	1	0.04938
4:76369083:C:T	50	100	1	0.04884
4:76369206:C:T	50	100	1	0.04521
4:76369251:T:A	50	100	1	0.04884
4:76369263:T:A	50	100	1	0.04884
4:76369408:G:A	50	100	1	0.2927
4:76369411:T:C	50	100	1	0.04866
4:76369426:C:T	50	100	1	0.04866
4:76369683:A:G	50	100	1	0.04884
4:76369946:G:A	50	100	1	0.04884
4:76369982:G:A	50	100	1	0.04884
4:76370020:T:A	50	100	1	0.04884
4:76370247:A:G	50	100	1	0.04884
4:76370366:G:A	50	100	1	0.01779
4:76370390:G:A	50	100	1	0.04884
4:76370901:G:A	50	100	1	0.2907
4:76370923:A:G	50	100	1	0.04884
4:76371003:G:T	50	100	1	0.04884
4:76371109:A:G	50	100	1	0.04884
4:76371166:C:T	50	100	1	0.04884
4:76371363:C:T	50	100	1	0.04884
4:76371364:A:G	50	100	1	0.04884
4:76371435:A:G	50	100	1	0.04303
4:76371648:C:T	50	100	1	0.325
4:76371703:C:T	50	98	1	0.04884
4:76371763:T:C	50	100	1	0.04884
4:76371799:A:G	50	100	1	0.04884
4:76372158:C:T	50	100	1	0.04884
4:76372401:T:C	50	100	1	0.04884
4:76372421:G:A	50	100	1	0.1629
4:76372471:C:T	50	100	1	0.04884
4:76372483:G:C	50	100	1	0.04884
4:76372712:A:G	50	100	1	0.01489
4:76372726:T:G	50	100	1	0.04884
4:76372831:G:C	50	100	1	0.04902
4:76372917:C:T	49	100	1	0.04521
4:76373078:G:A	50	100	1	0.04902
4:76373129:G:A	50	100	1	0.04303
4:76373163:T:C	50	100	1	0.04884
4:76373364:A:G	50	100	1	0.2905
4:76373393:G:C	50	100	1	0.2954
4:76373552:A:G	50	100	1	0.04884
4:76373650:A:C	50	100	1	0.04884
4:76374108:T:A	50	100	1	0.04884
4:76374432:G:A	50	100	1	0.04884
4:76374497:C:T	49	100	1	0.04884
4:76375265:A:G	50	100	1	0.01471
4:76375362:G:A	50	100	1	0.04884
4:76375447:T:C	50	100	1	0.2947
4:76375576:T:C	50	100	1	0.04884
4:76375592:G:T	50	100	1	0.04884
4:76375625:A:G	50	100	1	0.02923
4:76375627:G:A	50	100	1	0.04884
4:76375649:C:T	50	100	1	0.04884
4:76375710:G:A	50	100	1	0.04884
4:76375820:T:C	50	100	1	0.04884
4:76375973:G:A	50	100	1	0.04303
4:76376058:T:C	48	100	1	0.01561
4:76376890:C:A	50	100	1	0.04884
4:76376981:A:G	50	100	1	0.04884
4:76377034:G:A	50	100	1	0.04902
4:76377061:T:G	50	100	1	0.04884
4:76377111:A:G	50	100	1	0.04884
4:76377349:C:T	50	100	1	0.04884
4:76377436:A:G	50	100	1	0.04884
4:76377551:C:T	50	100	0.98	0.0394
4:76377604:C:G	50	100	1	0.04884
4:76377646:C:A	50	100	1	0.04884
4:76377745:T:C	50	100	1	0.2952
4:76378169:G:A	50	100	1	0.04884
4:76378198:C:T	50	98	1	0.04975
4:76378265:G:A	50	100	1	0.04884
4:76378421:T:C	50	100	1	0.04884
4:76378432:T:C	50	100	1	0.04884
4:76378552:C:T	50	100	1	0.3204
4:76378760:T:C	50	100	0.97	0.01707
4:76379103:C:T	50	100	1	0.04884
4:76379148:T:A	50	100	1	0.04884
4:76379270:C:A	50	100	1	0.04884
4:76379668:A:C	50	100	1	0.04884
4:76380093:A:G	50	100	1	0.04884
4:76380359:G:A	50	100	1	0.04884
4:76380416:G:A	50	100	0.86	0.04902
4:76380484:G:T	50	100	1	0.4317
4:76380534:T:C	50	100	1	0.1625
4:76380557:A:G	50	100	1	0.04884
4:76380562:T:C	50	98	1	0.04902
4:76380692:G:A	50	98	1	0.0492
4:76380780:A:T	50	100	1	0.04884
4:76380838:C:T	50	100	0.99	0.04902
4:76380922:C:T	50	100	1	0.04884
4:76381264:A:G	50	100	1	0.04884
4:76381280:G:A	50	100	1	0.04521
4:76381314:T:C	50	100	1	0.04521
4:76381590:G:A	50	98	1	0.04884
4:76381597:T:C	50	98	1	0.04884
4:76381624:A:G	50	100	1	0.04884
4:76381774:C:T	50	100	0.96	0.04902
4:76381930:C:T	50	100	1	0.04884
4:76381956:T:C	50	100	1	0.04884
4:76381972:T:C	50	100	1	0.04884
4:76382024:T:G	50	100	1	0.04884
4:76382118:C:T	50	100	1	0.01525
4:76382140:T:C	50	100	1	0.04884
4:76382152:A:G	50	100	1	0.04884
4:76382206:G:T	50	100	0.9	0.04884
4:76382273:C:G	50	100	1	0.04884
4:76382444:A:T	50	100	1	0.01961
4:76382468:C:T	50	100	1	0.2941
4:76382558:G:A	50	100	1	0.04884
4:76382635:T:C	50	100	1	0.04303
4:76382745:C:T	50	100	1	0.1113
4:76382869:A:G	50	100	1	0.3246
4:76383016:G:C	50	100	1	0.04884
4:76383152:A:G	50	100	1	0.04884
4:76383379:C:A	50	100	0.9	0.04303
4:76383448:C:T	50	100	1	0.04884
4:76383628:G:A	50	100	1	0.04884
4:76383785:G:A	50	100	1	0.04521
4:76383810:C:G	49	100	1	0.04303
4:76383955:T:A	50	100	1	0.04884
4:76384048:T:C	50	98	0.88	0.03286
4:76384124:G:A	50	100	1	0.04884
4:76384193:A:G	50	100	1	0.2113
4:76384413:C:T	50	100	0.99	0.02179
4:76384723:T:A	50	100	1	0.04884
4:76384785:C:T	50	100	1	0.04303
4:76384943:A:G	50	100	1	0.04884
4:76384957:C:T	50	100	1	0.0138
4:76384975:A:G	50	100	1	0.295
4:76385168:A:G	50	100	1	0.04884
4:76385267:A:G	50	100	1	0.04303
4:76385398:G:A	50	100	1	0.04521
4:76385524:G:C	50	100	1	0.04884
4:76385633:G:A	50	100	1	0.3542
4:76385757:C:T	50	100	1	0.04884
4:76385777:C:T	50	100	1	0.2948
4:76385812:T:C	50	100	1	0.04884
4:76386019:C:T	50	100	1	0.04884
4:76386057:G:T	50	100	1	0.04884
4:76386066:A:G	50	100	1	0.04884
4:76386072:C:T	50	100	1	0.0138
4:76386205:T:C	50	100	1	0.1113
4:76386379:G:A	50	100	1	0.04303
4:76386488:T:A	50	100	1	0.04884
4:76386578:C:A	50	100	1	0.04884
4:76386771:T:C	50	100	1	0.04884
4:76386897:G:C	50	100	1	0.1242
4:76387102:A:G	50	100	1	0.04884
4:76387217:G:A	50	100	1	0.04884
4:76387372:C:G	50	100	1	0.04884
4:76387413:A:G	50	100	1	0.04884
4:76387552:C:T	49	100	1	0.2952
4:76387816:A:C	49	100	0.82	0.04884
4:76387982:C:T	50	100	1	0.04884
4:76388098:G:A	50	100	1	0.04884
4:76388163:C:T	50	100	1	0.04521
4:76388251:C:G	50	100	1	0.04884
4:76388356:T:C	50	100	1	0.04866
4:76388415:C:G	50	100	1	0.04884
4:76388539:T:C	50	100	1	0.04884
4:76388573:A:T	50	100	1	0.295
4:76388636:A:G	50	100	1	0.1113
4:76388733:C:T	50	100	1	0.04303
4:76388784:C:T	50	100	1	0.04466
4:76388941:A:G	50	100	1	0.3542
4:76388982:G:A	50	100	1	0.354
4:76389003:G:A	50	100	1	0.04521
4:76389112:A:C	50	100	0.99	0.04793
4:76389126:G:A	50	100	1	0.04884
4:76389448:A:G	49	100	1	0.04902
4:76389525:A:G	50	100	1	0.04884
4:76390009:G:T	50	100	1	0.04884
4:76390061:C:A	50	100	1	0.04884
4:76390160:G:T	50	100	1	0.04884
4:76390202:G:C	50	100	1	0.04884
4:76390310:G:A	50	100	1	0.04884
4:76390318:T:C	50	100	1	0.04884
4:76390380:C:T	50	100	1	0.126
4:76390638:C:T	50	100	1	0.04884
4:76390715:A:G	50	100	1	0.04884
4:76390858:A:G	50	100	1	0.1113
4:76390947:C:A	50	100	1	0.04884
4:76391221:G:A	50	100	1	0.04884
4:76391265:T:C	50	100	1	0.04884
4:76391457:C:A	50	100	1	0.04884
4:76391534:A:C	50	100	1	0.04884
4:76391608:T:C	50	100	1	0.04884
4:76391721:A:T	50	100	1	0.04884
4:76391834:A:G	50	100	1	0.04884
4:76391870:T:C	50	100	1	0.04884
4:76392014:C:T	50	100	1	0.04884
4:76392053:G:C	50	100	0.87	0.04884
4:76392085:C:A	50	100	0.9	0.04884
4:76392124:T:C	50	100	1	0.04884
4:76392317:C:A	50	100	1	0.04884
4:76392519:C:A	50	100	1	0.04902
4:76392550:T:C	50	100	1	0.04884
4:76392747:T:G	50	100	1	0.04884
4:76393036:C:T	50	100	1	0.04884
4:76393184:C:G	50	100	1	0.04884
4:76393233:C:T	50	100	1	0.04884
4:76393549:C:A	50	100	1	0.04884
4:76393566:A:G	50	100	1	0.04884
4:76393588:T:C	50	100	1	0.04884
4:76393747:T:A	50	100	1	0.04884
4:76393909:C:A	50	100	1	0.1623
4:76393997:A:G	50	100	1	0.04884
4:76394049:G:A	50	100	1	0.04884
4:76394604:T:C	50	100	0.99	0.03068
4:76394677:A:C	50	100	1	0.04884
4:76394895:T:C	50	100	1	0.04884
4:76394897:A:G	50	100	1	0.04884
4:76395282:C:T	50	100	1	0.02996
4:76395394:A:G	50	100	1	0.04866
4:76395701:G:C	50	100	0.96	0.0276
4:76395761:G:A	50	100	1	0.04866
4:76395803:A:T	50	100	0.92	0.061
4:76395943:C:A	50	100	1	0.04866
4:76395971:T:C	50	100	1	0.3204
4:76395987:T:C	50	100	1	0.04866
4:76396473:T:C	50	100	1	0.04866
4:76396519:C:T	50	100	1	0.04866
4:76396546:T:C	50	100	1	0.04866
4:76396780:A:G	50	100	1	0.04866
4:76396933:G:C	50	100	1	0.04866
4:76396942:A:G	50	100	1	0.04866
4:76396992:C:T	50	100	1	0.04866
4:76397307:G:A	50	100	1	0.1685
4:76397624:G:C	50	100	1	0.3535
4:76397676:G:A	50	100	1	0.1623
4:76397891:A:G	50	100	1	0.1625
4:76397892:G:A	50	100	1	0.04866
4:76397962:G:A	50	100	1	0.04866
4:76398266:G:T	50	100	1	0.04866
4:76398370:A:G	50	100	1	0.1619
4:76398517:A:C	50	100	1	0.04866
4:76398590:C:T	50	100	1	0.2952
4:76398692:T:A	50	100	0.98	0.04285
4:76398887:A:T	50	100	1	0.04866
4:76399482:T:A	50	100	1	0.04866
4:76399559:C:T	50	100	1	0.04866
4:76399569:G:C	50	100	1	0.3535
4:76399590:A:G	50	100	1	0.04866
4:76399627:G:C	50	100	1	0.04866
4:76399792:T:G	50	100	1	0.04866
4:76399883:T:C	50	100	1	0.04866
4:76400104:C:T	50	100	0.89	0.04847
4:76400171:C:T	50	100	1	0.04866
4:76400252:T:G	50	100	1	0.04866
4:76400321:G:A	50	100	1	0.04866
4:76400330:T:C	50	100	1	0.126
4:76400335:G:A	50	100	0.89	0.04866
4:76400339:A:G	50	98	0.92	0.02324
4:76400425:T:G	49	100	0.8	0.05247
4:76400894:C:A	50	100	0.97	0.13
4:76401142:C:T	50	100	1	0.04866
4:76401511:A:T	50	100	1	0.1115
4:76401947:A:G	50	100	1	0.04866
4:76401960:G:A	50	100	1	0.04866
4:76402594:C:T	50	100	1	0.04866
4:76402612:C:A	50	100	0.99	0.02905
4:76402686:T:C	50	100	1	0.1621
4:76402925:T:C	50	100	1	0.1242
4:76403190:C:A	50	100	1	0.04866
4:76403228:A:C	50	100	1	0.04866
4:76403425:A:C	49	100	1	0.04866
4:76403428:A:T	49	100	1	0.04884
4:76404119:T:C	50	100	0.98	0.02179
4:76404791:G:A	50	100	1	0.03032
4:76404827:A:C	50	100	1	0.04866
4:76404891:G:A	50	100	1	0.04866
4:76404943:C:T	50	100	1	0.04866
4:76404982:C:T	50	100	1	0.2945
4:76405032:C:G	50	100	1	0.02233
4:76405190:G:C	50	100	1	0.04866
4:76405405:G:A	50	100	1	0.126
4:76405865:A:C	49	100	1	0.04285
4:76406186:C:T	50	100	1	0.3208
4:76406388:G:A	50	100	1	0.04866
4:76406405:C:T	50	100	1	0.04866
4:76406750:C:T	50	100	1	0.04866
4:76406820:T:C	50	100	1	0.04503
4:76406894:C:A	50	100	1	0.04866
4:76407593:T:A	50	100	1	0.04793
4:76407692:A:G	50	100	1	0.04866
4:76407883:C:T	50	100	1	0.1621
4:76408192:A:T	50	94	0.96	0.2358
4:76408630:A:G	50	100	1	0.04866
4:76408653:T:G	50	100	1	0.04866
4:76408671:G:A	50	100	1	0.3542
4:76408763:T:C	50	100	1	0.04866
4:76409033:C:A	50	100	1	0.04884
4:76409354:A:C	50	100	1	0.04847
4:76409399:T:G	50	100	1	0.04484
4:76409429:G:C	50	100	0.94	0.01507
4:76409454:C:T	50	100	1	0.04902
4:76409529:A:G	50	100	1	0.3208
4:76409553:C:T	50	100	1	0.03068
4:76409615:C:G	50	100	1	0.354
4:76409747:C:G	50	100	1	0.04847
4:76409824:G:A	50	100	1	0.04847
4:76410010:G:A	50	100	1	0.3244
4:76410051:G:C	50	100	1	0.2952
4:76410248:A:G	50	100	1	0.04847
4:76410253:T:C	50	100	1	0.04847
4:76410259:A:G	50	100	1	0.05047
4:76410469:A:G	50	100	1	0.04847
4:76410632:A:G	50	100	1	0.04847
4:76410633:C:T	50	100	1	0.04847
4:76410904:C:T	50	100	1	0.04847
4:76410969:G:C	50	100	1	0.04847
4:76411015:A:C	50	100	1	0.04484
4:76411030:G:A	50	100	1	0.3538
4:76411086:T:C	50	100	1	0.04484
4:76411091:C:T	50	100	1	0.04847
4:76411167:A:C	50	100	1	0.04847
4:76411259:G:A	50	100	1	0.04847
4:76411292:C:T	50	100	1	0.04866
4:76411787:C:T	50	100	1	0.04847
4:76411877:C:T	50	100	1	0.2954
4:76411969:C:T	50	100	1	0.04829
4:76412080:T:C	50	100	1	0.04829
4:76412208:A:G	50	100	1	0.04829
4:76412847:G:C	50	100	0.99	0.04829
4:76412935:G:A	50	100	1	0.04829
4:76413119:G:T	50	100	1	0.04829
4:76413246:G:A	50	100	1	0.04829
4:76413279:G:A	50	100	1	0.04829
4:76413294:T:G	49	100	1	0.04829
4:76413302:C:T	49	100	1	0.04829
4:76413442:T:C	50	100	1	0.04466
4:76413613:T:C	50	100	1	0.04829
4:76413787:C:G	50	100	1	0.04829
4:76414098:G:A	50	100	1	0.04847
4:76414144:A:G	50	100	1	0.04267
4:76414241:T:C	50	100	1	0.04847
4:76414302:C:T	50	100	1	0.04847
4:76414508:C:T	50	100	1	0.04847
4:76414608:T:C	50	100	0.97	0.1309
4:76414619:C:A	50	100	0.87	0.0118
4:76414721:G:A	50	100	1	0.04847
4:76414763:G:T	50	100	0.97	0.1621
4:76414771:T:C	50	100	1	0.04847
4:76414906:T:C	50	100	1	0.3598
4:76415050:G:A	50	100	1	0.3014
4:76415529:C:T	50	100	1	0.04811
4:76415804:C:T	50	100	1	0.04847
4:76415839:C:T	50	100	1	0.04847
4:76415874:G:T	50	100	1	0.04847
4:76416052:C:T	50	100	1	0.04847
4:76416098:G:A	50	100	1	0.04847
4:76416165:A:G	50	98	0.98	0.1327
4:76416182:C:T	50	100	0.98	0.1625
4:76416229:T:C	50	100	1	0.04521
4:76416404:G:A	50	100	0.95	0.01053
4:76416409:C:T	50	100	0.97	0.108
4:76416444:T:C	50	100	1	0.04847
4:76416777:G:T	50	100	0.99	0.04847
4:76417097:A:C	50	100	0.96	0.08642
4:76417199:A:G	50	100	1	0.04267
4:76417553:G:A	50	100	1	0.04267
4:76417591:T:C	50	100	0.98	0.1625
4:76417755:C:T	50	100	0.98	0.1327
4:76417812:G:T	50	100	0.99	0.02814
4:76418058:G:C	50	100	1	0.01089
4:76418099:G:A	50	100	0.99	0.04285
4:76418184:A:G	50	100	1	0.04267
4:76418302:C:G	50	100	1	0.04267
4:76418579:C:T	50	100	1	0.3571
4:76418928:T:G	50	100	1	0.3217
4:76419304:A:C	50	100	0.99	0.02814
4:76419413:A:C	50	100	1	0.04866
4:76419955:A:C	50	100	1	0.0561
4:76420387:G:A	50	100	1	0.05029
4:76420401:C:T	50	100	1	0.05029
4:76420492:A:T	50	100	0.99	0.04739
4:76420493:T:C	50	100	1	0.01053
4:76420592:G:A	50	100	0.99	0.1048
4:76420992:C:T	49	98	1	0.02505
4:76421006:G:C	50	100	1	0.2912
4:76421011:G:A	50	100	1	0.03558
4:76421043:G:C	50	98	0.96	0.01924
4:76421078:T:C	50	100	1	0.06354
4:76421177:G:C	50	100	1	0.01271
4:76421243:T:G	50	100	1	0.04847
4:76421274:C:G	50	100	1	0.01471
4:76421329:T:C	50	100	1	0.05029
4:76421494:T:A	50	100	1	0.05029
4:76421496:C:T	50	100	1	0.04884
4:76421638:C:T	50	100	1	0.05029
4:76421682:C:T	50	100	1	0.04866
4:76421683:C:A	50	100	1	0.05029
4:76421795:G:A	50	100	0.99	0.1046
4:76421815:C:T	50	100	1	0.05011
4:76421860:A:G	50	98	1	0.1124
4:76421944:A:T	50	100	1	0.05011
4:76421970:G:A	50	100	1	0.05011
4:76421995:C:T	50	100	1	0.05011
4:76422049:C:T	50	100	1	0.04847
4:76422104:T:C	50	100	1	0.01888
4:76422176:A:G	50	100	1	0.02524
4:76422232:C:T	50	100	1	0.04993
4:76422420:T:C	50	100	1	0.04993
4:76422459:G:A	50	100	1	0.05029
4:76422661:C:T	50	100	1	0.04993
4:76422678:C:A	50	100	1	0.04993
4:76422732:T:C	50	92	0.9	0.03813
4:76422743:A:C	50	92	0.9	0.04285
4:76422786:C:G	50	90	0.85	0.04521
4:76422815:G:C	50	86	1	0.06808
4:76422862:G:C	50	96	1	0.04975
4:76422890:G:A	50	98	1	0.04993
4:76422949:G:A	50	100	1	0.01398
4:76422972:G:T	50	100	1	0.05011
4:76422974:G:A	50	100	0.99	0.3259
4:76423019:C:T	49	100	1	0.3068
4:76423118:C:T	50	100	1	0.307
4:76423130:C:G	50	100	1	0.06899
4:76423155:G:A	50	100	1	0.04811
4:76423256:T:C	49	100	1	0.06881
4:76423359:G:T	49	100	1	0.04394
4:76423360:C:G	49	100	1	0.06881
4:76423383:G:C	49	100	1	0.04557
4:76423432:G:A	50	100	0.92	0.04775
4:76423499:T:C	50	98	0.95	0.06917
4:76423507:G:A	50	100	1	0.3277
4:76423512:A:G	50	96	1	0.3736
4:76423517:A:G	50	98	1	0.3277
4:76423551:C:G	50	100	1	0.02923
4:76423591:C:T	49	93.9	1	0.1656
4:76423596:G:A	49	98	1	0.01289
4:76423753:T:C	48	97.9	1	0.02324
4:76423802:G:A	50	96	1	0.2939
4:76423972:A:T	50	100	1	0.02923
4:76424081:C:T	50	100	1	0.02324
4:76424087:C:G	50	100	0.92	0.02524
4:76424099:C:T	50	100	1	0.02524
4:76424126:G:T	50	100	1	0.03758
4:76424127:G:T	50	100	1	0.03813
4:76424150:G:T	50	98	1	0.1636
4:76424241:C:T	50	100	1	0.2901
4:76424307:C:A	49	89.8	0.96	0.1349
4:76424900:A:C	50	100	1	0.02324
4:76425039:A:C	50	100	1	0.02505
4:76425384:A:C	50	100	1	0.02524
4:76425478:G:T	50	100	1	0.02705
4:76425492:G:T	50	100	1	0.01107
4:76425642:T:C	50	100	0.99	0.03086
4:76425727:A:T	50	96	1	0.2948
4:76425980:G:C	50	100	1	0.02524
4:76426321:G:A	50	100	1	0.02505
4:76426810:C:T	50	100	0.89	0.02342
4:76426987:G:A	50	100	0.95	0.02197
4:76427378:C:T	50	98	1	0.1676
4:76427807:G:A	50	98	0.98	0.1253
4:76427904:T:C	50	100	1	0.3046
4:76428061:G:A	50	100	0.94	0.02324
4:76428244:A:G	50	100	1	0.01616
4:76428312:G:A	50	100	1	0.03558
4:76428355:C:A	50	100	1	0.03776
4:76428872:A:T	50	100	0.99	0.1124
4:76429329:C:T	50	100	1	0.04194
4:76429425:A:G	50	100	1	0.04176
4:76430197:C:T	50	100	1	0.04176
4:76430231:T:C	50	100	0.79	0.02923
4:76430557:A:C	50	100	0.99	0.36870000000000003
4:76430579:C:T	50	98	0.81	0.02415
4:76431452:G:A	50	100	1	0.04176
4:76431805:G:A	50	100	1	0.01162
4:76431995:A:T	50	100	1	0.04194
4:76432563:T:C	50	100	1	0.03413
4:76432675:A:T	50	96	0.99	0.2809
4:76432850:G:T	50	100	1	0.04176
4:76432877:C:T	50	96	0.98	0.1685
4:76433217:A:T	50	100	1	0.04194
4:76433238:C:T	50	100	1	0.03577
4:76434430:G:C	50	100	1	0.03577
4:76434486:A:G	50	100	0.92	0.04194
4:76434827:A:G	50	100	0.99	0.04194
4:76434862:A:C	50	100	0.99	0.04194
4:76435093:C:T	50	96	0.97	0.406
4:76435238:C:T	50	100	1	0.0325
4:76435548:G:A	50	100	1	0.03322
4:76436339:C:A	50	100	0.97	0.1011
4:76436345:G:T	50	100	0.99	0.1011
4:76436375:G:T	50	100	0.99	0.1244
4:76436439:T:C	50	96	0.96	0.3036
4:76436501:T:G	50	100	1	0.02052
4:76436594:C:T	50	98	0.98	0.4508
4:76436625:G:A	50	100	0.99	0.1265
4:76437834:T:C	50	98	0.98	0.2812
4:76438522:T:C	50	100	0.99	0.1265
4:76438524:C:T	50	100	0.99	0.1265
4:76438636:G:A	50	100	0.99	0.1038
4:76439053:C:T	50	100	0.99	0.09804
4:76439083:G:A	50	100	0.99	0.1265
4:76439278:G:A	50	98	0.98	0.2769
4:76439833:G:A	50	100	0.99	0.1035
4:76440368:T:C	50	100	0.99	0.1033
4:76440454:G:A	50	100	0.99	0.106
4:76440997:C:T	50	96	0.83	0.01416
4:76441256:G:C	50	98	0.83	0.01198
4:76441292:G:A	50	96	0.96	0.4877
4:76441382:C:T	50	100	0.9	0.02469
4:76441546:T:C	50	100	0.95	0.1592
4:76441956:G:A	50	100	0.83	0.0118
4:76442131:C:T	50	100	1	0.01126
4:76442486:T:G	50	96	0.99	0.3292
4:76442847:C:T	50	98	0.98	0.03068
4:76442973:A:G	50	96	0.99	0.342
4:76443244:A:T	50	100	0.98	0.04539
4:76443593:C:A	50	100	0.97	0.1106
4:76443646:A:G	50	100	0.99	0.2516
4:76444011:T:A	50	100	0.99	0.3206
4:76444115:A:G	50	100	0.94	0.02342
4:76444199:T:C	50	100	0.84	0.01652
4:76444294:A:G	50	98	0.98	0.07208
4:76444352:C:T	50	100	0.84	0.0138
4:76444730:G:A	50	100	0.99	0.3036
4:76444738:C:T	50	100	0.99	0.3083
4:76446134:G:A	50	100	0.99	0.3217
4:76446201:G:T	50	100	0.98	0.04775
4:76446251:G:A	50	100	0.98	0.04775
4:76446429:A:G	50	100	1	0.2513
4:76446535:G:A	50	100	1	0.3081
4:76446589:C:T	50	100	0.84	0.0138
4:76447040:C:T	50	100	0.97	0.08351
4:76447317:T:C	50	100	1	0.3204
4:76447694:G:A	50	100	1	0.3348
4:76448885:C:T	50	98	1	0.08097
4:76449125:C:T	50	98	0.98	0.04702
4:76449144:C:G	50	98	1	0.03195
4:76449222:A:G	50	100	0.89	0.05955
4:76449404:A:G	50	100	1	0.2498
4:76450281:G:C	50	100	1	0.339
4:76451749:T:C	50	100	1	0.2496
4:76451770:T:C	50	100	0.99	0.3072
4:76451841:T:A	50	100	0.84	0.01017
4:76451926:C:T	50	98	0.99	0.3773
4:76452311:A:G	50	100	0.99	0.01743
4:76452771:G:T	50	100	0.9	0.01416
4:76454996:G:A	50	100	1	0.01943
4:76455483:C:A	50	100	1	0.2504
4:76455660:A:G	50	100	1	0.25
4:76456075:C:T	50	100	0.99	0.09423
4:76456296:T:C	50	100	1	0.2504
4:76457149:T:C	50	100	0.97	0.04648
4:76457607:T:A	50	100	0.93	0.02669
4:76457676:G:A	50	98	1	0.3459
4:76457698:G:A	50	98	1	0.3457
4:76457864:C:T	50	98	0.97	0.03123
4:76457987:G:T	50	100	0.9	0.05919
4:76458036:G:A	50	100	1	0.1885
4:76458504:C:T	49	98	0.98	0.0463
4:76459184:A:G	50	100	1	0.01017
4:76460915:T:C	50	100	1	0.3393
4:76462500:G:T	50	100	1	0.01707
4:76462648:G:C	50	100	0.99	0.06772
4:76462777:G:C	50	100	1	0.0118
4:76463426:A:G	50	100	0.96	0.04684
4:76463439:A:G	50	100	0.99	0.2507
4:76463586:G:A	50	100	0.89	0.01943
4:76464242:T:C	50	100	1	0.02451
4:76464303:A:C	50	100	0.99	0.08442
4:76464644:A:G	50	100	0.96	0.04666
4:76464688:T:C	50	100	1	0.02433
4:76464879:G:C	50	100	0.99	0.2534
4:76465219:G:T	50	100	0.99	0.1567
4:76465525:G:A	50	100	0.99	0.3551
4:76466694:T:C	50	100	1	0.02433
4:76466844:C:G	50	100	1	0.2505
4:76467216:T:A	50	100	0.89	0.02869
4:76468927:G:T	50	100	0.98	0.158
4:76469262:A:G	50	100	0.98	0.04321
4:76469425:C:T	50	100	1	0.03141
4:76469675:A:G	50	100	1	0.05628
4:76469696:G:A	50	100	1	0.05628
4:76470548:G:A	50	98	0.98	0.02869
4:76470832:C:T	50	100	0.91	0.02832
4:76470939:G:A	50	100	1	0.2603
4:76471005:T:A	50	100	0.92	0.02832
4:76471169:T:A	50	100	1	0.05047
4:76471237:C:T	50	100	1	0.05065
4:76471323:A:G	50	100	1	0.03722
4:76471400:C:T	50	100	1	0.1492
4:76471771:A:C	50	98	0.99	0.07898
4:76472143:A:T	50	100	1	0.05047
4:76472703:T:C	50	100	1	0.03123
4:76472865:T:C	50	100	1	0.3192
4:76472942:C:T	50	100	1	0.3263
4:76472986:G:C	50	100	0.99	0.3308
4:76473607:T:G	50	100	1	0.03141
4:76473828:A:G	49	100	1	0.05646
4:76473854:C:T	50	100	1	0.05646
4:76473886:T:C	49	100	1	0.05646
4:76474155:A:G	50	100	1	0.05646
4:76474285:G:C	50	100	0.96	0.05065
4:76474743:A:G	50	100	1	0.05646
4:76474871:G:C	50	100	1	0.05065
4:76474945:T:G	50	100	1	0.01017
4:76475117:A:G	50	100	1	0.03141
4:76475457:C:A	50	100	1	0.05065
4:76475701:G:C	50	100	0.99	0.4361
4:76476432:T:C	50	100	0.98	0.09205
4:76476676:G:T	50	100	1	0.05646
4:76476677:T:C	50	100	1	0.05646
4:76476862:A:G	50	100	1	0.4363
4:76476950:C:T	50	100	1	0.03141
4:76476974:T:A	50	100	0.99	0.07698
4:76477188:C:T	50	100	0.99	0.1106
4:76477199:C:G	50	100	1	0.03141
4:76477212:C:G	50	100	1	0.03141
4:76477215:C:T	50	98	1	0.148
4:76477217:A:C	50	98	1	0.3308
4:76477261:A:G	50	100	1	0.05065
4:76477951:T:C	50	100	1	0.05065
4:76477987:A:G	50	100	0.98	0.05065
4:76478011:C:A	50	100	0.99	0.4365
4:76478104:T:C	50	100	1	0.05065
4:76478186:A:G	50	100	1	0.03304
4:76478239:C:T	50	100	1	0.05065
4:76478313:A:G	50	100	1	0.05065
4:76478498:C:T	50	100	1	0.1218
4:76478659:C:A	50	100	0.99	0.0886
4:76479458:A:G	50	100	1	0.05646
4:76479712:C:T	50	100	1	0.05065
4:76480042:G:A	50	100	1	0.3308
4:76480267:A:T	50	100	1	0.05065
4:76480299:C:T	50	100	1	0.3197
4:76481147:G:A	50	100	1	0.05065
4:76481320:G:A	50	100	1	0.03141
4:76481395:C:T	50	100	1	0.05065
4:76481480:A:C	50	100	1	0.03141
4:76481880:G:A	50	100	1	0.3308
4:76482016:A:G	50	100	1	0.05646
4:76482183:G:C	50	100	1	0.05065
4:76482295:A:G	50	100	0.99	0.0886
4:76482601:T:C	50	100	1	0.1483
4:76482646:T:C	50	100	1	0.05065
4:76482670:G:A	50	100	1	0.03141
4:76483180:C:T	50	100	0.99	0.09804
4:76483258:A:T	50	100	1	0.05065
4:76483320:T:A	50	100	1	0.148
4:76483482:G:A	50	100	1	0.331
4:76483785:G:A	50	100	0.97	0.02415
4:76483850:G:A	50	100	1	0.05065
4:76483951:G:A	50	100	1	0.03141
4:76484072:T:C	50	100	1	0.05646
4:76484083:G:A	50	100	1	0.03722
4:76484087:A:G	50	100	1	0.05646
4:76484258:T:C	50	100	0.9	0.02487
4:76484320:C:T	50	100	1	0.03722
4:76484342:G:A	50	100	1	0.148
4:76484566:T:G	50	100	1	0.2502
4:76484894:A:G	50	100	1	0.05646
4:76485347:T:C	50	100	0.99	0.08842
4:76485879:C:A	50	100	1	0.05065
4:76486191:A:G	50	100	1	0.2502
4:76486610:G:A	50	98	1	0.05065
4:76487229:G:A	50	100	1	0.05065
4:76487264:T:A	50	100	1	0.03141
4:76487628:G:A	49	100	0.99	0.1091
4:76487776:G:A	50	100	1	0.03885
4:76488642:G:A	50	100	1	0.4434
4:76488665:C:T	50	100	1	0.4437
4:76488792:G:T	50	100	1	0.4455
4:76489163:C:A	50	100	1	0.01017
4:76489165:C:A	50	100	1	0.3194
4:76489348:A:T	50	100	1	0.01035
4:76489740:T:C	50	100	1	0.0797
4:76489877:C:T	50	100	1	0.4377
4:76489948:C:A	50	100	1	0.4435
4:76490348:C:G	50	100	1	0.4437
4:76490507:G:A	50	100	1	0.4437
4:76490557:T:C	50	100	1	0.4437
4:76490570:A:C	50	100	1	0.01017
4:76490843:C:T	50	100	1	0.07698
4:76490938:G:T	50	100	1	0.4381
4:76490987:G:A	50	100	1	0.3266
4:76491185:A:T	50	100	1	0.4381
4:76491741:C:T	50	100	1	0.4385
4:76491747:C:T	50	100	1	0.03141
4:76491844:G:A	50	100	0.99	0.4383
4:76491948:C:A	50	100	0.98	0.07934
4:76491989:G:C	50	100	0.99	0.4383
4:76492026:G:A	50	100	0.99	0.4459
4:76492842:G:C	50	100	1	0.03141
4:76492991:T:C	50	100	0.98	0.3439
4:76493181:A:G	50	100	0.98	0.09277
4:76493512:T:C	50	100	0.99	0.03304
4:76493655:G:C	50	100	0.96	0.09659
4:76493835:C:T	50	98	0.95	0.364
4:76493871:C:T	50	100	1	0.03123
4:76493948:C:T	50	100	0.98	0.01452
4:76494118:C:T	50	100	0.92	0.0236
4:76494747:G:A	50	100	0.99	0.1193
4:76495474:A:G	50	98	0.99	0.408
4:76495664:C:G	50	98	0.99	0.409
4:76495783:C:A	50	100	1	0.01017
4:76495907:G:A	50	100	0.99	0.1006
4:76496050:T:C	50	100	1	0.4089
4:76496061:A:C	50	100	1	0.4076
4:76496603:C:T	50	100	1	0.2375
4:76497230:T:C	50	100	1	0.408
4:76497528:G:A	50	100	1	0.4092
4:76497545:G:T	50	98	1	0.415
4:76497815:G:A	50	100	1	0.4092
4:76497920:C:T	49	100	0.99	0.4085
4:76497954:C:T	50	98	1	0.4188
4:76498086:C:A	50	100	0.99	0.03286
4:76498712:C:T	50	100	1	0.1137
4:76498992:G:A	50	100	1	0.1135
4:76499232:C:A	50	100	1	0.03304
4:76499253:T:C	50	98	0.99	0.408
4:76499254:A:G	50	100	0.99	0.4078
4:76499631:C:T	50	100	0.99	0.4426
4:76499669:A:C	50	100	0.99	0.4484
4:76499899:A:G	50	100	0.99	0.1231
4:76500192:C:T	50	100	0.99	0.4844
4:76500204:A:G	50	100	0.98	0.06718
4:76500205:T:A	50	100	0.98	0.06718
4:76500608:C:T	50	100	0.99	0.1959
4:76501018:A:G	50	100	0.99	0.4214
4:76501047:C:T	50	100	1	0.1905
4:76501076:C:T	50	100	1	0.1905
4:76501316:G:A	50	100	0.99	0.1905
4:76501419:A:C	50	100	1	0.03286
4:76501632:T:C	50	100	0.9	0.02397
4:76502075:G:A	50	100	0.94	0.03032
4:76502301:G:A	50	100	1	0.01053
4:76502712:G:A	50	100	1	0.1908
4:76502724:T:C	50	100	1	0.1908
4:76502853:G:A	50	100	1	0.1908
4:76502870:A:T	50	100	0.99	0.01416
4:76502892:T:G	50	100	1	0.1908
4:76503014:T:C	50	100	1	0.1906
4:76503105:T:C	50	100	1	0.1908
4:76503198:T:C	50	100	0.91	0.01053
4:76503226:A:G	50	100	1	0.1906
4:76504163:A:T	50	100	0.99	0.1529
4:76504164:T:A	49	95.9	0.86	0.01598
4:76504305:T:C	50	100	1	0.3304
4:76504355:T:C	50	100	1	0.3304
4:76504361:A:G	50	100	1	0.3304
4:76504765:G:C	50	100	1	0.3513
4:76504845:T:G	50	100	1	0.3308
4:76504952:T:C	50	100	0.99	0.1389
4:76505464:T:C	50	100	1	0.3286
4:76506342:C:T	49	100	1	0.1138
4:76506778:A:G	50	100	1	0.1138
4:76506858:C:T	50	100	1	0.329
4:76507371:G:A	50	100	0.95	0.02778
4:76507848:G:A	50	100	1	0.329
4:76507983:T:C	50	100	1	0.3288
4:76508089:T:G	50	100	1	0.01289
4:76508113:G:A	50	100	1	0.3288
4:76508118:C:T	50	100	1	0.03141
4:76508363:A:G	50	100	0.99	0.1403
4:76508983:C:T	50	98	1	0.3275
4:76509210:A:T	50	100	1	0.3515
4:76509256:C:G	50	100	1	0.3286
4:76509259:T:C	50	88	0.64	0.06373
4:76509262:G:C	50	100	1	0.3284
4:76509301:C:T	50	100	1	0.3284
4:76509366:G:A	50	100	0.99	0.03686
4:76509376:C:T	50	100	0.99	0.1389
4:76509451:G:A	50	100	1	0.3286
4:76509620:T:C	50	100	1	0.1006
4:76509819:T:C	50	100	1	0.01035
4:76510004:T:A	50	100	0.99	0.1451
4:76510393:T:G	50	100	0.92	0.04793
4:76510887:A:T	50	100	1	0.3273
4:76511055:G:A	50	98	0.94	0.01398
4:76511188:T:A	50	86	0.92	0.0345
4:76511191:T:A	50	98	0.97	0.2427
4:76511194:T:A	50	98	0.99	0.1471
4:76511431:G:A	50	100	0.99	0.1349
4:76511698:C:T	50	100	0.99	0.1245
4:76511797:C:T	50	100	0.99	0.1349
4:76512735:A:G	50	100	0.98	0.1405
4:76512767:G:A	50	100	1	0.3233
4:76513042:C:T	50	100	1	0.3235
4:76513207:T:G	50	100	0.88	0.11
4:76513470:C:T	50	100	1	0.3233
4:76513571:T:C	50	100	0.98	0.3233
4:76513612:C:T	50	100	1	0.3233
4:76513650:C:T	50	100	1	0.3233
4:76514359:G:A	50	100	0.99	0.3232
4:76514666:A:G	50	100	0.96	0.02288
4:76514699:G:A	50	100	0.99	0.3232
4:76514780:C:T	50	100	1	0.01289
4:76514850:G:C	50	100	0.99	0.2026
4:76515352:T:C	50	100	0.99	0.2026
4:76515838:G:C	50	98	0.92	0.04902
4:76516062:G:A	50	100	0.91	0.02705
4:76516596:G:A	50	84	0.98	0.2309
4:76517134:C:G	50	100	0.98	0.01035
4:76517244:A:G	50	100	0.97	0.03286
4:76517919:G:A	50	100	0.97	0.1759
4:76517924:G:T	50	100	0.97	0.01017
4:76518061:T:C	50	100	0.98	0.0138
4:76518074:G:A	50	100	0.97	0.1781
4:76518083:C:G	50	100	0.94	0.1245
4:76518115:G:T	50	100	0.98	0.1068
4:76518246:A:C	50	100	0.98	0.1097
4:76518429:G:A	50	98	0.95	0.1834
4:76518483:T:C	50	98	0.96	0.1767
4:76518526:A:T	49	100	0.81	0.01107
4:76518530:T:A	49	100	0.86	0.01035
4:76518575:T:C	50	96	0.92	0.1948
4:76518826:C:T	50	100	0.9	0.2562
4:76519114:T:C	50	86	0.86	0.394
4:76519180:C:G	50	94	0.85	0.3319
4:76519265:C:G	50	100	0.89	0.03831
4:76519335:T:G	49	100	0.79	0.02106
4:76519461:C:T	50	98	0.89	0.01616
4:76519480:A:G	50	98	0.84	0.01144
4:76519599:G:A	50	100	1	0.01725
4:76519861:A:G	50	94	0.84	0.1009
4:76520103:C:T	50	100	1	0.01598
4:76520295:G:C	50	100	0.9	0.1097
4:76520535:G:A	50	94	0.96	0.09731
4:76520619:A:G	50	96	0.95	0.2411
4:76520904:A:G	50	96	0.96	0.2042
4:76520906:A:G	50	96	0.96	0.2044
4:76521351:A:C	50	96	0.97	0.1565
4:76521516:C:A	50	100	1	0.01434
4:76521653:T:A	50	100	1	0.01416
4:76522165:A:T	49	100	0.93	0.05392
4:76522185:C:T	50	98	1	0.01852
4:76522192:G:T	50	94	0.83	0.03141
4:76522517:G:A	50	100	1	0.01471
4:76523108:G:A	50	98	0.95	0.1022
4:76523468:A:T	50	100	0.99	0.04176
4:76524660:G:T	50	96	0.88	0.03232
4:76524964:A:G	50	100	0.98	0.05937
4:76525400:A:C	50	100	0.97	0.08152
4:76525448:T:C	50	98	1	0.01616
4:76525528:A:C	50	98	0.98	0.3673
4:76525609:A:G	50	100	0.98	0.07516
4:76525752:T:C	50	96	0.98	0.2079
4:76526840:G:A	50	98	0.98	0.4403
4:76526846:T:G	50	100	1	0.05919
4:76527046:G:A	50	100	0.95	0.04739
4:76527092:G:C	50	100	1	0.05919
4:76527222:G:T	50	100	1	0.05919
4:76527446:A:G	50	100	1	0.05919
4:76527447:G:A	50	100	0.96	0.05501
4:76527463:A:G	50	100	1	0.01107
4:76527761:T:C	50	100	1	0.05901
4:76527867:A:G	50	98	0.98	0.2259
4:76527990:A:G	50	100	1	0.05901
4:76528021:T:G	50	100	1	0.05901
4:76528205:A:C	50	98	0.98	0.4397
4:76528474:C:A	50	100	1	0.01089
4:76528548:C:T	49	87.8	0.97	0.3079
4:76528832:G:A	50	100	1	0.04176
4:76529408:C:G	50	100	1	0.01107
4:76530172:G:A	50	100	0.99	0.04993
4:76530184:G:A	50	100	0.99	0.04993
4:76530245:A:G	50	98	0.98	0.3689
4:76530384:G:A	50	100	0.98	0.07298
4:76530998:C:T	50	98	0.98	0.3747
4:76531654:C:T	50	98	0.98	0.4118
4:76531753:G:A	50	98	0.89	0.01289
4:76532066:T:C	49	95.9	0.95	0.06736
4:76532093:T:G	50	100	0.97	0.06826
4:76532241:C:T	50	100	0.96	0.06881
4:76532506:G:T	50	100	0.98	0.1097
4:76532588:T:C	50	100	0.99	0.1102
4:76532608:C:T	50	100	0.99	0.1104
4:76532610:C:G	50	100	0.99	0.1104
4:76532612:A:G	50	100	0.99	0.1104
4:76532742:G:A	50	98	0.98	0.4798
4:76532757:T:C	50	100	0.99	0.1106
4:76532770:A:G	50	100	0.99	0.1106
4:76532874:T:G	50	100	0.99	0.1106
4:76532921:T:G	50	100	0.99	0.1106
4:76532981:G:A	50	98	0.98	0.3439
4:76533052:G:C	50	100	0.99	0.1104
4:76533148:T:C	50	100	0.99	0.1106
4:76533267:C:G	50	100	1	0.04139
4:76533344:A:G	50	100	0.98	0.1106
4:76533375:A:G	50	100	0.95	0.02142
4:76533655:T:A	50	100	0.96	0.1955
4:76533678:A:T	50	100	0.95	0.1961
4:76533873:G:A	50	100	0.99	0.04303
4:76533879:C:G	50	100	0.98	0.1957
4:76534028:A:G	50	100	0.96	0.1984
4:76534161:C:G	50	100	0.96	0.1886
4:76534179:T:C	50	98	0.97	0.4733
4:76534252:C:T	50	96	0.97	0.2088
4:76534387:G:A	50	96	0.97	0.317
4:76534454:C:T	50	96	0.97	0.2985
4:76534477:T:C	50	96	0.96	0.3076
4:76534495:C:T	50	96	0.96	0.2974
4:76534640:G:C	50	100	0.96	0.04847
4:76534869:A:C	50	100	0.99	0.2678
4:76534940:C:T	50	100	0.98	0.2582
4:76535191:A:G	50	100	0.97	0.04829
4:76535299:A:G	50	100	0.97	0.07208
4:76535414:G:A	50	100	0.99	0.2687
4:76535596:C:T	50	98	0.99	0.2689
4:76535652:G:A	50	98	0.99	0.1639
4:76535686:C:A	50	96	0.8	0.04775
4:76535721:A:G	50	98	0.99	0.2678
4:76535784:T:C	50	98	1	0.2182
4:76535918:C:G	50	100	1	0.2683
4:76536009:A:C	50	100	1	0.2683
4:76536073:A:G	50	98	1	0.01089
4:76536254:G:C	50	100	1	0.2651
4:76536337:C:T	50	100	1	0.2683
4:76536543:C:T	50	100	1	0.2683
4:76536545:G:A	50	100	1	0.2683
4:76537048:A:G	50	100	1	0.2694
4:76537067:C:T	50	100	1	0.2694
4:76537155:A:G	50	100	1	0.2694
4:76537426:A:G	50	100	1	0.2694
4:76537496:G:A	50	98	1	0.03686
4:76537753:G:A	50	98	0.99	0.3976
4:76538119:G:A	50	100	0.98	0.07135
4:76538125:T:C	50	100	1	0.106
4:76538220:G:A	50	100	1	0.05029
4:76538430:G:A	50	100	1	0.05029
4:76538447:G:T	50	98	0.99	0.3994
4:76538533:G:A	50	100	0.98	0.07135
4:76538541:A:G	50	100	1	0.05029
4:76538686:C:A	50	100	1	0.04847
4:76539011:T:C	50	100	1	0.05029
4:76539159:A:G	50	100	1	0.05029
4:76539212:G:A	50	100	0.98	0.07135
4:76539399:T:C	50	100	1	0.01035
4:76539614:T:G	50	100	1	0.05029
4:76539736:C:A	50	98	1	0.01089
4:76539810:G:C	50	100	1	0.05029
4:76539828:C:T	50	100	1	0.03722
4:76539858:T:C	50	98	0.99	0.4902
4:76539930:T:C	50	100	0.99	0.1638
4:76539990:G:A	50	100	1	0.04067
4:76540128:G:A	50	100	1	0.0374
4:76540229:G:C	50	100	0.98	0.07117
4:76540662:T:C	50	100	1	0.03686
4:76540810:A:T	50	100	1	0.0374
4:76540830:G:A	50	100	0.99	0.1216
4:76541237:T:C	50	100	1	0.04049
4:76541370:T:A	50	100	0.99	0.1216
4:76541464:G:A	50	100	0.99	0.2182
4:76541555:T:C	50	100	1	0.03813
4:76541563:T:A	50	100	0.94	0.0138
4:76541583:G:A	50	98	0.98	0.01198
4:76541625:G:A	50	100	0.98	0.1354
4:76541627:A:G	36	94.4	0.66	0.01089
4:76541843:C:T	50	100	1	0.04067
4:76541966:C:T	50	100	0.99	0.1229
4:76542087:A:T	50	100	0.99	0.167
4:76542309:C:T	50	100	0.99	0.1209
4:76542742:G:T	50	100	0.98	0.08969
4:76542777:G:A	50	100	0.99	0.1304
4:76542863:A:G	50	100	0.99	0.1304
4:76542900:G:A	50	100	1	0.04067
4:76543058:G:A	50	100	1	0.04067
4:76543227:C:A	50	100	1	0.01852
4:76543258:G:C	50	100	1	0.04067
4:76543360:T:C	50	100	1	0.04285
4:76543371:A:G	50	98	0.99	0.3722
4:76543417:A:G	50	98	1	0.01289
4:76543643:G:A	50	100	0.98	0.1732
4:76543872:G:A	50	98	0.99	0.2723
4:76543921:C:T	50	98	0.99	0.1137
4:76544009:A:G	50	100	1	0.0492
4:76544608:T:G	50	100	1	0.2289
4:76544879:A:G	50	100	0.99	0.2266
4:76544898:G:A	50	100	0.97	0.07062
4:76545101:T:C	50	100	0.99	0.4826
4:76546252:C:G	49	98	0.98	0.07008
4:76546432:G:A	50	100	0.95	0.03377
4:76546447:G:T	50	98	0.97	0.2536
4:76546471:G:A	50	98	0.97	0.2028
4:76546537:G:C	50	98	0.98	0.2335
4:76546666:C:T	50	98	0.98	0.4279
4:76546820:A:C	50	100	1	0.02959
4:76546904:T:C	50	96	0.98	0.3201
4:76546909:T:G	50	96	0.97	0.3201
4:76547043:G:A	50	98	0.98	0.2335
4:76547441:C:A	50	98	0.98	0.3529
4:76547632:A:G	50	100	0.98	0.1298
4:76547780:A:G	50	96	0.9	0.1589
4:76548059:C:T	47	100	0.95	0.02288
4:76548068:A:C	50	96	0.94	0.1839
4:76548710:C:T	50	98	0.91	0.07389
4:76548753:G:A	50	100	0.96	0.4486
4:76549147:G:A	50	98	0.99	0.2594
4:76549429:A:C	50	100	0.96	0.4541
4:76549437:T:C	50	98	0.99	0.3101
4:76549615:C:T	50	98	0.99	0.3137
4:76549910:C:T	50	100	0.9	0.03286
4:76549963:T:C	50	100	0.96	0.4537
4:76549964:G:A	50	100	0.98	0.03468
4:76550087:G:A	50	98	0.98	0.05084
4:76550426:T:C	50	100	0.73	0.02469
4:76550486:A:G	50	98	0.99	0.2979
4:76550585:T:C	50	100	1	0.04847
4:76550696:A:G	50	100	0.99	0.01235
4:76550765:G:A	50	98	0.99	0.2496
4:76550868:A:G	50	100	0.99	0.04811
4:76550879:A:G	50	98	0.99	0.2981
4:76551024:G:A	50	98	0.99	0.2502
4:76551307:C:T	50	98	0.97	0.0866
4:76551407:G:A	50	96	0.86	0.04975
4:76551480:A:G	50	100	0.99	0.04793
4:76551518:C:T	50	98	0.99	0.2496
4:76551699:G:A	50	96	0.98	0.2466
4:76551873:T:A	50	98	0.98	0.1625
4:76552011:G:A	48	85.4	0.87	0.2798
4:76552015:T:C	48	79.2	0.87	0.4377
4:76552022:C:T	49	91.8	0.78	0.04593
4:76552028:A:G	49	79.6	0.9	0.384
4:76552035:G:A	49	77.6	0.91	0.4072
4:76552039:C:T	49	77.6	0.91	0.4067
4:76552044:G:C	49	77.6	0.91	0.4069
4:76552047:G:T	49	75.5	0.91	0.407
4:76552051:C:T	48	81.2	0.83	0.1843
4:76552054:G:A	49	93.9	0.89	0.09858
4:76552060:A:G	50	96	0.93	0.02814
4:76552079:A:T	50	100	0.91	0.0472
4:76552104:G:A	50	98	0.9	0.02469
4:76552117:C:T	50	92	0.71	0.01216
4:76552216:G:A	50	96	0.94	0.05574
4:76552676:G:A	50	92	0.96	0.496
4:76553020:T:C	50	98	0.97	0.05174
4:76553207:G:C	50	100	0.99	0.1698
4:76553271:T:C	50	98	0.96	0.05211
4:76553561:A:C	50	98	0.95	0.05192
4:76553565:C:T	50	100	0.93	0.08061
4:76553706:G:A	50	98	0.94	0.2357
4:76553799:C:T	50	100	0.98	0.01834
4:76553900:C:A	50	100	0.93	0.0138
4:76553930:A:G	50	100	0.98	0.01852
4:76554007:T:G	50	100	0.96	0.01761
4:76554204:T:C	50	98	0.95	0.2551
4:76554231:C:T	50	100	0.97	0.01779
4:76554295:C:A	50	100	0.98	0.0187
4:76554390:A:T	50	100	0.99	0.01852
4:76554503:G:T	50	100	1	0.01852
4:76554504:T:C	50	100	1	0.01852
4:76554709:C:T	50	100	0.97	0.01761
4:76555015:A:C	50	100	0.98	0.01743
4:76555063:C:T	50	100	0.98	0.01743
4:76555385:A:T	50	100	0.98	0.01743
4:76555656:T:C	50	100	0.98	0.01743
4:76556193:T:C	50	100	0.98	0.01743
4:76556342:G:A	50	100	0.98	0.01743
4:76556476:A:G	50	100	0.98	0.01797
4:76556519:G:T	50	100	0.98	0.01725
4:76556628:C:A	50	98	0.88	0.08951
4:76556678:T:G	50	100	0.98	0.01725
4:76556789:A:C	50	100	0.98	0.01725
4:76557029:G:T	50	100	0.98	0.01725
4:76557312:G:A	50	96	0.96	0.2536
4:76557926:T:C	50	100	0.99	0.01924
4:76558052:T:C	50	100	0.99	0.01997
4:76558310:C:G	50	100	1	0.05102
4:76558907:C:T	50	100	0.99	0.0561
4:76558917:A:G	50	100	1	0.01598
4:76558978:A:T	50	100	0.9	0.02814
4:76559424:T:C	50	100	1	0.01598
4:76559700:A:G	50	100	1	0.01598
4:76560204:G:A	50	98	0.98	0.3239
4:76561178:G:C	50	100	0.96	0.05646
4:76561775:A:C	50	98	0.98	0.14
4:76561801:G:T	50	98	0.87	0.03286
4:76562319:G:A	50	100	0.97	0.04394
4:76563049:C:A	50	98	0.97	0.1525
4:76563158:A:G	50	98	1	0.0167
4:76563194:C:T	50	100	0.95	0.05428
4:76563215:A:G	50	100	0.98	0.04575
4:76563418:G:T	50	100	1	0.01652
4:76564037:C:T	50	100	0.98	0.063
4:76564397:A:G	50	100	0.98	0.02342
4:76564772:A:G	50	100	1	0.01652
4:76564988:C:G	50	100	1	0.01652
4:76565132:G:A	50	98	0.97	0.441
4:76565727:G:A	50	100	0.98	0.08951
4:76565847:C:T	50	100	0.97	0.05047
4:76565858:A:G	50	100	1	0.01652
4:76566084:G:T	50	98	0.95	0.3923
4:76566287:A:T	50	100	1	0.01634
4:76566310:T:C	50	100	1	0.01634
4:76566457:C:G	50	100	1	0.01634
4:76566562:G:C	50	100	1	0.01634
4:76566824:T:G	50	98	0.98	0.3666
4:76566894:T:C	50	100	1	0.01289
4:76567056:G:A	50	100	1	0.01289
4:76567079:T:C	50	98	0.72	0.01107
4:76567447:A:G	50	100	1	0.01616
4:76568099:C:T	50	100	0.85	0.01743
4:76568492:A:G	50	100	0.97	0.4001
4:76568991:A:C	50	100	0.98	0.2264
4:76569374:T:C	50	100	1	0.05991
4:76569817:A:G	50	100	0.98	0.4561
4:76570151:G:A	50	98	0.98	0.04557
4:76570445:C:T	50	100	0.85	0.01307
4:76570832:C:T	50	100	0.97	0.06445
4:76571002:T:G	50	100	0.97	0.3967
4:76571491:C:T	50	100	0.96	0.01144
4:76571661:C:T	50	100	0.99	0.08497
4:76572019:C:T	50	100	0.98	0.0532
4:76572621:G:A	50	100	0.99	0.1356
4:76573411:T:C	50	98	0.98	0.1725
4:76573468:T:C	50	98	0.99	0.146
4:76574158:G:A	50	98	0.97	0.06881
4:76574418:A:G	50	98	0.98	0.1705
4:76574603:C:G	50	100	1	0.04648
4:76575358:C:A	50	98	0.99	0.1471
4:76576532:G:A	50	98	0.99	0.1345
4:76576603:A:G	50	98	0.99	0.3791
4:76577083:T:C	50	98	0.98	0.2344
4:76577327:G:A	50	96	0.98	0.3791
4:76577330:A:T	50	100	0.9	0.02487
4:76579020:T:A	50	100	1	0.05338
4:76579643:A:G	50	100	0.99	0.4007
4:76579672:C:T	50	100	0.98	0.2482
4:76579794:A:G	50	98	0.99	0.1489
4:76580322:G:A	50	100	1	0.0236
4:76580728:C:G	50	100	0.96	0.07698
4:76580899:C:T	50	100	1	0.08533
4:76580969:A:G	50	100	1	0.0581
4:76581131:T:G	50	100	1	0.02723
4:76581590:G:A	50	100	0.99	0.246
4:76581649:T:A	50	98	0.99	0.06318
4:76581967:T:G	50	100	1	0.4032
4:76582833:T:A	50	100	0.92	0.01525
4:76582891:G:A	50	100	0.95	0.01089
4:76583247:T:C	50	98	0.99	0.4492
4:76583499:C:T	50	100	0.98	0.4225
4:76583914:G:A	50	98	0.98	0.4223
4:76583969:A:G	50	100	1	0.05828
4:76584194:T:C	50	98	0.99	0.4584
4:76585157:G:A	50	100	0.95	0.01434
4:76585656:G:A	50	98	0.93	0.1389
4:76586061:G:A	50	100	0.93	0.01997
4:76586186:G:A	50	98	1	0.05828
4:76586291:T:C	49	100	0.93	0.1955
4:76586508:A:C	50	100	0.98	0.1451
4:76586710:A:C	50	100	1	0.06318
4:76586922:A:T	50	100	1	0.06318
4:76587574:T:C	50	100	0.98	0.07389
4:76587931:G:C	50	100	0.99	0.3833
4:76587987:G:A	50	100	0.99	0.1581
4:76588289:A:G	50	100	0.98	0.1456
4:76588946:G:A	50	100	0.99	0.2215
4:76589258:G:A	50	100	1	0.3827
4:76589357:A:C	50	100	1	0.3833
4:76589398:C:T	50	100	0.99	0.07426
4:76589439:C:T	50	100	1	0.07807
4:76589448:T:A	50	100	1	0.3831
4:76589722:C:T	50	100	1	0.3675
4:76589733:G:C	50	100	0.99	0.0118
4:76589819:T:C	50	100	1	0.3676
4:76590204:T:G	50	100	0.98	0.3891
4:76590238:A:G	50	100	0.98	0.3853
4:76590557:C:G	50	100	0.99	0.05773
4:76590679:T:G	50	100	0.99	0.05773
4:76590732:T:G	50	100	0.99	0.05773
4:76590859:T:C	50	100	0.98	0.2988
4:76590988:A:C	50	100	0.99	0.3971
4:76591048:T:C	50	100	0.99	0.3972
4:76591139:C:T	50	100	0.98	0.3003
4:76591203:C:G	50	100	0.98	0.2977
4:76591918:G:T	50	100	1	0.3214
4:76592047:C:G	50	100	1	0.3932
4:76592179:T:A	50	100	1	0.01253
4:76592248:C:T	50	98	0.76	0.01126
4:76592259:G:C	50	100	1	0.01017
4:76592553:C:T	50	100	1	0.3934
4:76592933:T:G	50	100	1	0.3164
4:76593311:G:C	50	100	1	0.3934
4:76593345:T:G	50	100	0.97	0.04847
4:76593620:A:T	50	100	1	0.3765
4:76593691:C:T	50	100	0.97	0.07498
4:76593713:T:G	50	100	0.99	0.301
4:76593824:T:C	50	100	1	0.3765
4:76593841:A:C	50	100	1	0.3765
4:76594217:G:A	50	100	1	0.3226
4:76594476:T:C	50	100	0.97	0.07879
4:76594514:C:T	50	100	0.96	0.05501
4:76594717:G:A	50	100	0.98	0.065
4:76594724:T:G	50	100	1	0.3016
4:76594913:T:G	50	100	1	0.01035
4:76595167:T:C	50	100	1	0.3016
4:76595404:G:A	50	100	1	0.3163
4:76595757:C:G	50	100	1	0.3789
4:76595764:T:G	50	100	1	0.2447
4:76595975:A:G	50	100	1	0.3789
4:76596204:A:G	50	100	0.99	0.3012
4:76596568:A:C	49	100	0.98	0.06518
4:76596624:A:T	50	100	0.93	0.06354
4:76596930:T:C	50	100	1	0.3787
4:76597057:C:T	50	100	1	0.2442
4:76597165:A:T	50	100	1	0.3787
4:76597235:T:C	50	100	1	0.3793
4:76597630:G:A	50	100	1	0.01071
4:76598088:C:T	50	100	0.98	0.063
4:76598172:G:A	50	100	0.99	0.06118
4:76598277:C:T	50	100	0.99	0.08206
4:76598484:A:T	50	100	1	0.2466
4:76598551:G:A	50	100	0.98	0.08079
4:76598824:A:T	50	100	0.98	0.06954
4:76598884:T:A	50	100	0.99	0.05447
4:76598951:T:C	50	100	0.98	0.1805
4:76599987:C:T	50	100	0.98	0.06954
4:76600177:A:C	50	100	0.99	0.08315
4:76600477:G:C	50	100	0.91	0.01997
4:76600673:G:A	50	100	0.98	0.1776
4:76601141:A:G	50	100	0.98	0.06954
4:76601274:G:T	50	98	0.97	0.1418
4:76601976:G:A	50	100	0.99	0.2482
4:76602353:T:G	50	100	0.99	0.248
4:76603703:G:A	50	100	0.99	0.04902
4:76604921:G:C	50	100	0.99	0.3034
4:76605931:C:A	49	91.8	0.81	0.04829
4:76605935:A:C	48	85.4	0.75	0.07062
4:76606005:A:T	46	89.1	0.71	0.01961
4:76606010:T:A	40	80	0.8	0.04993
4:76606012:T:A	46	84.8	0.79	0.04158
4:76606015:T:A	45	91.1	0.86	0.04829
4:76606245:C:T	50	98	0.97	0.08424
4:76606711:A:C	50	96	0.97	0.1786
4:76606731:C:T	50	98	0.96	0.2211
4:76607668:A:C	50	96	0.98	0.4786
4:76607762:C:T	50	94	0.97	0.1436
4:76608374:C:T	50	100	0.93	0.05537
4:76608497:G:A	49	95.9	0.97	0.181
4:76608556:A:G	45	91.1	0.83	0.1098
4:76608693:C:T	42	81	0.63	0.05574
4:76608698:C:T	42	78.6	0.64	0.05755
4:76608703:C:T	42	78.6	0.69	0.06627
4:76608708:C:T	42	81	0.7	0.06536
4:76608713:C:T	42	83.3	0.83	0.1064
4:76608718:C:T	47	78.7	0.84	0.1088
4:76608723:C:T	48	75	0.84	0.1109
4:76608728:C:T	48	81.2	0.85	0.1363
4:76608733:T:C	42	90.5	0.6	0.04158
4:76608743:T:C	46	91.3	0.84	0.15
4:76609015:T:A	50	100	0.82	0.01943
4:76609583:A:G	50	98	1	0.01979
4:76609649:T:C	50	100	0.98	0.06318
4:76610050:T:C	50	100	0.99	0.3016
4:76610184:C:A	50	100	0.98	0.2919
4:76610324:T:C	50	100	0.99	0.2987
4:76610435:A:G	50	100	0.96	0.05465
4:76610829:T:C	50	100	0.97	0.08297
4:76611146:A:G	50	100	0.99	0.2988
4:76611371:G:A	50	100	0.99	0.2491
4:76611671:G:A	50	100	0.98	0.0699
4:76612058:C:T	50	100	0.94	0.08243
4:76612786:A:G	50	100	0.98	0.2473
4:76613285:A:T	50	100	0.98	0.2983
4:76614273:T:C	50	100	0.99	0.3724
4:76614683:A:G	50	100	0.98	0.3894
4:76615445:G:A	50	100	0.98	0.3898
4:76615628:G:C	50	100	0.98	0.3898
4:76616368:G:A	50	100	0.97	0.1765
4:76616561:G:A	50	100	0.99	0.0846
4:76616835:T:C	50	100	0.99	0.2266
4:76617402:C:A	50	98	1	0.319
4:76617567:G:A	50	100	1	0.0846
4:76618531:C:G	50	100	1	0.01144
4:76619036:C:T	50	98	1	0.2226
4:76619184:T:G	50	100	1	0.2233
4:76619593:G:A	50	100	0.96	0.05556
4:76619736:G:A	50	100	1	0.2226
4:76619740:G:A	50	100	1	0.2224
4:76619864:C:A	49	100	1	0.2233
4:76620003:A:G	50	100	1	0.2233
4:76620020:A:G	49	100	1	0.2233
4:76620091:A:G	50	98	0.72	0.01235
4:76620356:C:T	50	100	1	0.2226
4:76620357:G:A	50	100	0.99	0.08442
4:76620358:G:A	50	100	1	0.2228
4:76620513:A:C	50	100	1	0.2229
4:76620586:G:A	50	100	0.96	0.05283
4:76621245:G:A	50	98	0.99	0.4007
4:76621311:G:A	50	100	0.99	0.01126
4:76621536:C:A	50	100	1	0.1572
4:76622522:A:G	50	100	0.99	0.3702
4:76622579:C:T	50	100	0.99	0.3702
4:76622621:G:A	50	98	0.72	0.02433
4:76622710:G:A	50	100	0.99	0.15
4:76623296:T:C	50	100	0.99	0.3662
4:76623853:G:A	50	100	0.98	0.1195
4:76623865:G:T	50	100	1	0.3332
4:76624114:A:G	50	100	0.99	0.1511
4:76624187:G:A	50	100	0.99	0.1511
4:76624605:A:T	50	100	1	0.09513
4:76624637:T:C	50	100	0.99	0.08551
4:76624837:G:A	50	100	0.99	0.366
4:76625272:C:T	50	100	0.99	0.173
4:76625540:C:T	50	100	1	0.0354
4:76625727:A:G	50	100	1	0.09532
4:76626051:T:C	50	100	1	0.3664
4:76626092:G:A	50	100	1	0.2711
4:76626230:A:G	50	100	1	0.2714
4:76626331:A:G	50	100	1	0.2709
4:76626356:T:C	50	100	1	0.09513
4:76626519:C:T	50	100	1	0.2705
4:76626528:A:C	50	100	0.86	0.0167
4:76626786:G:A	50	100	1	0.2707
4:76626789:C:A	50	100	0.96	0.07298
4:76627015:T:C	50	100	1	0.2709
4:76628296:T:C	50	100	0.99	0.08551
4:76628406:G:T	50	100	1	0.3061
4:76628515:C:T	50	100	1	0.09277
4:76628654:G:A	50	100	1	0.3272
4:76629124:A:G	50	100	0.99	0.3669
4:76629324:C:A	50	100	1	0.09568
4:76629736:T:A	50	98	1	0.3662
4:76629737:G:C	50	98	1	0.3662
4:76629834:G:A	50	100	1	0.3662
4:76629990:G:A	50	100	1	0.1714
4:76629995:A:T	50	100	1	0.3662
4:76630157:C:T	50	100	1	0.3286
4:76630255:G:A	50	100	0.93	0.07407
4:76630338:T:G	50	100	1	0.09532
4:76630359:T:C	50	100	1	0.0955
4:76630526:G:A	50	100	0.99	0.3653
4:76630703:T:C	50	100	1	0.1718
4:76631054:A:G	50	100	1	0.09513
4:76631125:G:A	50	100	1	0.09513
4:76631513:G:A	50	100	1	0.3286
4:76631629:A:G	50	100	1	0.3063
4:76632482:G:T	50	100	1	0.03268
4:76632538:G:A	50	100	1	0.3175
4:76632697:A:G	50	100	1	0.01779
4:76632701:G:A	50	100	1	0.2208
4:76632846:T:C	50	100	0.99	0.1247
4:76632861:T:C	50	100	1	0.01053
4:76633217:C:T	50	100	0.99	0.404
4:76633261:A:G	50	100	1	0.01053
4:76633347:A:G	50	100	1	0.01198
4:76633390:C:T	50	100	1	0.02814
4:76633491:T:C	50	100	0.99	0.4444
4:76633674:A:G	50	100	0.85	0.01107
4:76633894:G:A	50	100	1	0.01053
4:76634015:T:G	50	100	1	0.01053
4:76634133:G:A	50	100	1	0.01071
4:76634142:C:T	50	100	1	0.01053
4:76634515:G:A	50	100	1	0.2653
4:76634704:G:A	50	100	1	0.2627
4:76634799:G:A	50	100	1	0.0345
4:76635131:A:T	50	100	1	0.3513
4:76635217:C:T	50	100	1	0.08824
4:76635225:G:T	50	100	1	0.08805
4:76635240:C:T	50	100	0.99	0.3548
4:76635519:C:T	50	100	1	0.2235
4:76635600:C:T	50	100	1	0.01144
4:76635666:T:C	50	100	1	0.07625
4:76635830:C:T	50	100	0.99	0.3065
4:76635857:G:C	50	100	1	0.08842
4:76636771:G:A	50	100	0.99	0.08914
4:76636805:C:G	50	100	1	0.3524
4:76636996:T:C	50	98	0.99	0.3629
4:76637385:C:G	50	98	1	0.3627
4:76637624:C:T	50	98	0.99	0.3275
4:76637855:G:A	50	100	1	0.09495
4:76638373:G:A	50	100	0.99	0.04829
4:76638436:G:A	50	100	1	0.02887
4:76638503:C:A	50	100	1	0.0118
4:76639141:T:C	50	100	0.98	0.4473
4:76639482:G:A	50	100	0.98	0.4561
4:76639658:A:G	50	100	0.98	0.4452
4:76639855:C:T	50	100	1	0.02887
4:76640083:C:T	50	100	1	0.0216
4:76640123:A:G	50	100	1	0.0532
4:76640220:G:A	50	100	0.96	0.02542
4:76640571:G:C	50	100	0.99	0.2244
4:76641385:T:A	50	100	0.98	0.3787
4:76641805:T:C	50	100	0.99	0.3787
4:76641966:A:G	50	100	1	0.01198
4:76642284:A:G	50	100	1	0.3359
4:76643058:G:T	50	100	0.98	0.3424
4:76643316:T:G	50	100	0.99	0.3282
4:76643881:G:A	50	100	1	0.01089
4:76643906:A:G	50	98	0.99	0.3384
4:76644001:C:A	50	100	1	0.0138
4:76644567:G:T	50	94	0.98	0.3148
4:76644769:C:T	50	100	0.99	0.3212
4:76644796:T:G	50	100	0.99	0.2838
4:76644960:C:G	50	100	0.98	0.06572
4:76645002:C:T	50	100	1	0.02142
4:76645310:C:T	50	100	1	0.01489
4:76646345:A:G	50	100	0.99	0.3132
4:76646751:T:C	50	100	0.97	0.2268
4:76647055:C:T	50	100	0.99	0.3371
4:76647178:G:A	50	100	0.91	0.07752
4:76648772:G:T	50	100	1	0.01398
4:76649201:T:A	50	100	0.98	0.3302
4:76649498:A:G	50	100	1	0.0138
4:76650101:T:G	50	100	0.99	0.3366
4:76650126:C:A	50	100	0.97	0.0837
4:76650637:C:T	50	100	0.99	0.02088
4:76650934:G:T	50	100	1	0.02869
4:76650952:G:A	50	100	0.99	0.3312
4:76651296:T:G	50	100	0.98	0.09804
4:76651536:C:T	50	100	0.99	0.3313
4:76652462:G:A	50	100	0.98	0.2821
4:76652597:C:G	50	100	0.9	0.0256
4:76652790:T:C	50	100	0.98	0.0256
4:76652955:G:C	50	100	0.92	0.01271
4:76653025:G:T	50	100	0.99	0.01906
4:76653041:A:G	50	100	0.99	0.3279
4:76653851:G:A	50	98	0.86	0.0167
4:76654115:C:G	50	100	0.93	0.08769
4:76654350:T:C	50	100	0.99	0.3293
4:76654786:A:G	50	100	0.99	0.3312
4:76654863:T:G	50	100	0.99	0.331
4:76654917:A:C	50	100	0.99	0.3312
4:76655099:G:T	50	100	0.98	0.3716
4:76655216:G:A	50	100	0.98	0.1142
4:76655249:A:G	50	100	0.98	0.1233
4:76655278:G:C	50	100	0.92	0.06209
4:76655376:A:C	50	100	0.99	0.01344
4:76655432:G:C	50	100	0.98	0.114
4:76655741:G:A	50	100	0.99	0.3375
4:76655822:C:T	50	100	0.99	0.3637
4:76657203:C:A	50	96	0.75	0.02215
4:76657205:A:C	49	89.8	0.86	0.4103
4:76657207:A:C	50	96	0.9	0.04121
4:76657390:A:G	50	100	1	0.01017
4:76657597:A:G	50	100	0.98	0.303
4:76658004:G:C	50	100	0.98	0.1287
4:76658194:G:T	50	100	0.86	0.02814
4:76658210:G:A	50	100	0.97	0.1247
4:76658829:G:A	50	100	0.9	0.01235
4:76659087:C:T	50	100	0.99	0.3353
4:76660097:G:A	50	100	0.98	0.08987
4:76660485:A:T	50	98	0.99	0.1558
4:76660648:G:T	50	100	1	0.03105
4:76660665:G:A	50	100	0.99	0.1155
4:76661519:A:C	50	100	0.99	0.2859
4:76661685:A:C	50	100	0.99	0.2859
4:76662838:C:T	50	100	0.99	0.2077
4:76662936:G:A	50	100	0.98	0.3344
4:76663708:G:A	50	98	0.9	0.03813
4:76663889:C:G	50	100	0.96	0.07861
4:76663929:A:T	50	100	0.98	0.01126
4:76663972:C:T	50	100	1	0.01235
4:76664873:G:T	50	100	1	0.02832
4:76664879:G:C	50	100	0.99	0.02015
4:76665838:A:G	50	100	1	0.284
4:76665927:G:C	49	100	1	0.0285
4:76666104:T:C	50	100	0.99	0.4938
4:76667296:A:G	50	100	0.99	0.2081
4:76667476:C:T	50	100	0.99	0.2097
4:76667480:A:C	50	100	0.98	0.4168
4:76667668:A:C	50	96	0.98	0.06917
4:76668806:A:G	50	100	0.98	0.3439
4:76669310:T:C	50	100	0.98	0.09277
4:76669335:C:T	50	100	1	0.02905
4:76670295:A:G	50	100	0.99	0.2801
4:76670559:T:A	50	100	0.99	0.3577
4:76670583:A:T	50	98	0.99	0.1126
4:76670926:G:A	50	100	1	0.01253
4:76670955:T:A	50	100	1	0.07861
4:76671248:C:G	50	100	0.99	0.01344
4:76671434:A:G	50	100	0.99	0.2792
4:76671594:C:T	50	100	1	0.08007
4:76671796:C:A	50	100	1	0.01362
4:76672150:T:A	50	100	1	0.01253
4:76672160:C:T	50	98	0.89	0.05084
4:76672412:T:A	50	100	0.88	0.01434
4:76673310:A:C	50	100	0.99	0.3455
4:76673645:C:T	50	100	1	0.01344
4:76673764:C:T	50	100	0.99	0.161
4:76673950:G:A	50	100	0.98	0.07662
4:76673986:C:T	50	98	0.98	0.1696
4:76674111:C:T	50	100	0.91	0.01979
4:76674188:A:G	50	100	0.98	0.07662
4:76674198:T:G	50	100	0.92	0.01543
4:76674205:A:T	50	100	1	0.3566
4:76674642:G:A	50	100	1	0.01779
4:76674808:G:T	49	100	1	0.01779
4:76675042:A:C	50	100	0.97	0.07988
4:76675390:A:C	50	100	1	0.0748
4:76675614:C:T	50	100	1	0.01779
4:76676048:A:T	50	100	0.94	0.03105
4:76676579:C:T	50	98	1	0.1698
4:76676582:G:A	50	100	1	0.01779
4:76677345:G:A	50	98	0.83	0.03123
4:76677487:A:G	50	100	0.77	0.01053
4:76677520:C:G	50	100	1	0.3312
4:76678177:G:A	50	100	1	0.01779
4:76678264:G:A	50	100	1	0.1567
4:76678448:T:C	50	100	1	0.3313
4:76678786:G:A	48	100	1	0.01797
4:76678942:A:G	50	98	1	0.4613
4:76679721:T:C	50	100	1	0.3313
4:76680191:A:C	50	98	1	0.116
4:76680360:T:C	50	100	1	0.01289
4:76680404:A:G	50	100	1	0.2896
4:76680440:G:T	50	100	0.92	0.03232
4:76680562:G:A	50	98	1	0.4508
4:76680674:C:T	50	100	0.92	0.09241
4:76681793:G:A	50	100	1	0.01126
4:76681801:T:C	50	100	1	0.01779
4:76683576:G:A	50	100	1	0.07988
4:76683772:C:A	50	100	0.99	0.0768
4:76684071:T:A	50	100	1	0.01053
4:76684690:C:T	50	100	1	0.01797
4:76684871:G:A	50	100	1	0.3319
4:76685270:G:A	50	100	1	0.0167
4:76685467:C:T	50	100	1	0.09187
4:76685615:A:C	50	100	1	0.1293
4:76685706:C:T	50	100	1	0.1117
4:76685923:G:T	50	100	1	0.242
4:76686134:A:G	50	100	1	0.1598
4:76686244:A:G	50	100	1	0.289
4:76686326:T:A	50	100	0.99	0.3317
4:76687512:G:T	50	100	0.99	0.4183
4:76687528:C:G	50	100	0.99	0.4183
4:76687786:G:A	50	100	1	0.0817
4:76689194:T:G	50	96	0.97	0.2948
4:76689810:G:C	50	96	1	0.2876
4:76690213:T:G	50	100	0.97	0.1594
4:76690451:C:T	50	100	0.93	0.01053
4:76690644:A:T	50	98	0.99	0.2916
4:76690708:T:A	50	100	0.98	0.1598
4:76690975:G:C	50	100	1	0.01289
4:76691013:T:A	50	100	0.99	0.1701
4:76691014:C:A	50	100	0.99	0.1701
4:76691704:A:C	50	100	1	0.07462
4:76691750:A:C	50	100	0.98	0.181
4:76692403:T:C	50	100	1	0.07462
4:76692490:T:C	50	100	0.97	0.1304
4:76692883:G:A	50	100	0.98	0.2927
4:76693196:G:A	50	100	0.99	0.2921
4:76693283:A:G	50	100	0.93	0.04557
4:76693370:G:T	38	94.7	0.88	0.05501
4:76693476:C:T	50	100	1	0.2919
4:76693487:G:A	50	100	0.99	0.3936
4:76693529:A:G	50	96	1	0.2687
4:76693553:A:T	50	100	1	0.2919
4:76695022:T:C	50	100	0.99	0.1696
4:76695069:T:C	50	100	0.93	0.02542
4:76695185:C:G	50	100	0.98	0.3179
4:76695301:C:T	50	100	1	0.293
4:76695409:C:G	50	100	0.98	0.3177
4:76695595:G:A	50	100	1	0.293
4:76698143:T:C	50	98	0.99	0.3007
4:76698883:A:T	50	100	1	0.07462
4:76699086:T:C	50	100	0.98	0.1756
4:76700552:A:G	50	100	0.97	0.3154
4:76700776:C:A	50	100	0.98	0.4007
4:76701105:T:C	50	100	0.96	0.2289
4:76701135:C:T	50	100	0.98	0.4161
4:76701282:C:T	50	100	0.98	0.2954
4:76701410:G:A	50	100	0.95	0.06845
4:76703385:G:T	50	100	0.93	0.01216
4:76703391:T:G	50	100	0.93	0.01198
4:76703583:G:A	50	96	0.92	0.08243
4:76703649:C:G	50	94	0.95	0.4428
4:76704049:A:G	50	100	0.98	0.1552
4:76704475:C:T	50	100	0.98	0.2048
4:76704726:C:T	50	100	0.98	0.2676
4:76705375:T:G	50	100	0.98	0.155
4:76705734:C:T	50	100	0.98	0.2041
4:76705743:T:C	50	100	0.96	0.01289
4:76706059:T:C	50	100	0.96	0.01344
4:76706166:G:A	50	98	0.98	0.4354
4:76706412:C:A	50	100	0.98	0.154
4:76706417:A:G	50	100	0.98	0.154
4:76706668:G:A	50	98	0.99	0.4363
4:76706991:A:G	50	100	0.99	0.4346
4:76708019:G:A	50	98	1	0.4283
4:76708613:G:T	50	100	0.93	0.06917
4:76708970:G:A	50	100	0.99	0.01543
4:76709635:G:T	50	100	0.99	0.01634
4:76709744:T:C	50	100	1	0.429
4:76710272:T:A	50	100	0.97	0.1748
4:76710734:C:T	50	98	0.99	0.4203
4:76711317:G:A	50	100	1	0.1941
4:76711625:C:T	49	98	0.98	0.1903
4:76712875:G:A	50	100	1	0.2097
4:76713312:C:T	50	100	1	0.03813
4:76713486:G:A	50	100	0.99	0.2066
4:76713764:G:A	50	100	1	0.01434
4:76714751:T:C	50	100	1	0.3816
4:76715490:G:T	50	98	0.99	0.2106
4:76716349:A:C	50	100	1	0.2956
4:76716860:T:C	50	100	0.99	0.2761
4:76717227:A:G	50	100	0.97	0.06863
4:76719464:G:A	50	100	1	0.425
4:76719912:G:A	50	100	1	0.04212
4:76720159:T:G	46	84.8	0.85	0.04158
4:76720294:T:G	50	100	1	0.03794
4:76720526:A:G	50	100	1	0.04194
4:76721167:C:T	49	98	0.99	0.2086
4:76721183:C:T	48	97.9	1	0.03776
4:76721184:G:A	48	100	0.99	0.1681
4:76721570:G:T	50	98	1	0.3769
4:76721991:A:T	50	98	1	0.4261
4:76722002:G:A	50	100	1	0.1521
4:76722710:G:T	50	98	0.93	0.03377
4:76723026:G:A	50	100	1	0.03704
4:76723068:T:C	50	100	1	0.04194
4:76723213:C:A	50	100	1	0.04139
4:76723707:C:G	50	100	1	0.157
4:76724057:T:G	50	98	1	0.278
4:76724299:G:A	49	98	1	0.4479
4:76724438:T:C	50	98	1	0.4847
4:76724625:T:C	50	100	0.96	0.01961
4:76726074:G:C	50	98	0.91	0.02723
4:76726132:T:A	50	98	1	0.4855
4:76726437:T:C	50	98	1	0.4902
4:76726629:A:G	50	98	1	0.49
4:76726690:A:C	50	98	1	0.4855
4:76727339:A:G	50	100	1	0.01017
4:76728011:G:A	50	100	1	0.4791
4:76728221:T:C	50	100	1	0.03758
4:76728623:C:T	50	100	1	0.03758
4:76729160:T:A	50	98	1	0.4967
4:76729744:A:C	50	100	1	0.1728
4:76730040:A:G	50	98	0.88	0.04085
4:76731066:T:C	50	98	1	0.281
4:76731771:A:T	50	100	1	0.01035
4:76731791:C:A	50	94	0.97	0.396
4:76731795:C:A	50	96	0.63	0.01416
4:76732145:C:T	50	98	0.97	0.0906
4:76733151:C:A	50	100	0.87	0.0423
4:76733659:A:G	50	98	1	0.2772
4:76733932:G:A	50	100	1	0.2297
4:76734139:G:A	50	98	1	0.2765
4:76734158:G:A	50	100	1	0.2309
4:76734771:A:G	50	98	1	0.4691
4:76735408:G:A	50	98	1	0.01035
4:76735733:G:A	50	100	1	0.03758
4:76736238:G:C	50	100	1	0.05447
4:76736280:T:A	50	100	1	0.01035
4:76736363:C:T	50	100	1	0.01053
4:76736434:T:C	50	100	0.95	0.04866
4:76737442:C:T	50	100	1	0.01289
4:76737937:T:C	50	98	1	0.4399
4:76739009:G:C	50	100	0.98	0.3204
4:76739146:T:G	50	100	0.98	0.04684
4:76739397:T:C	50	100	1	0.01434
4:76739578:C:G	50	100	0.99	0.4926
4:76739864:A:C	50	100	0.96	0.01071
4:76740972:C:T	50	100	1	0.03776
4:76741095:G:A	50	100	0.99	0.4867
4:76741156:C:T	49	100	0.97	0.4045
4:76741333:G:T	50	100	1	0.0374
4:76742109:T:C	50	98	0.99	0.4926
4:76742995:G:A	50	100	1	0.4813
4:76743335:C:T	50	100	1	0.01035
4:76743418:A:G	50	100	1	0.2515
4:76744126:G:A	50	100	1	0.228
4:76744148:C:G	50	100	1	0.01035
4:76744867:T:C	50	100	1	0.1961
4:76744868:C:T	50	100	1	0.1961
4:76744876:T:G	50	100	1	0.01035
4:76745101:C:T	50	100	1	0.158
4:76745572:A:G	50	100	1	0.4631
4:76745644:A:T	50	100	1	0.01017
4:76746749:G:A	49	98	1	0.2496
4:76746784:T:C	48	100	0.8	0.01398
4:76746978:C:G	50	98	1	0.4835
4:76747037:C:A	50	100	0.98	0.01325
4:76747098:G:A	50	100	1	0.0374
4:76747709:T:A	50	100	1	0.2006
4:76747978:A:T	50	100	0.99	0.3219
4:76748575:G:A	50	98	0.99	0.4316
4:76748977:G:A	50	100	1	0.01289
4:76749494:A:T	50	98	0.99	0.4544
4:76750146:T:C	50	100	1	0.01434
4:76750211:T:A	50	98	0.99	0.2231
4:76750286:G:T	50	98	0.98	0.3353
4:76750306:A:G	50	100	0.96	0.01126
4:76750669:C:G	50	98	0.99	0.4314
4:76750879:C:T	50	100	0.92	0.0256
4:76750942:A:G	50	98	1	0.2013
4:76751607:A:G	50	96	0.7	0.02451
4:76751680:G:C	50	100	0.97	0.01834
4:76751733:A:G	50	98	0.97	0.191
4:76751933:A:C	50	98	0.87	0.04285
4:76753312:C:T	50	98	1	0.2487
4:76754047:C:T	50	96	0.99	0.2104
4:76754352:C:T	50	96	0.99	0.4726
4:76754772:G:A	50	100	0.96	0.06463
4:76754924:A:C	50	100	0.92	0.01271
4:76754977:G:A	50	100	1	0.01271
4:76755738:A:G	50	98	0.85	0.04049
4:76755912:A:G	50	100	1	0.01271
4:76756232:A:G	50	100	1	0.2507
4:76756405:T:C	49	95.9	0.73	0.03141
4:76756415:C:G	50	98	0.98	0.01598
4:76756419:T:C	49	100	0.88	0.02324
4:76757190:C:T	50	100	0.99	0.1683
4:76757513:C:T	50	100	1	0.0374
4:76757575:G:A	50	100	0.97	0.1674
4:76757659:C:T	50	100	0.98	0.03794
4:76759373:A:G	50	96	0.99	0.03068
4:76759792:G:A	50	100	0.99	0.02778
4:76760805:C:T	50	100	1	0.1487
4:76761195:T:C	50	100	0.99	0.1899
4:76761237:T:C	50	100	1	0.04866
4:76761979:C:G	50	100	1	0.03341
4:76762164:T:G	50	100	1	0.03341
4:76762418:A:G	50	100	1	0.01398
4:76762946:A:G	50	100	1	0.2351
4:76763359:A:C	50	100	1	0.2355
4:76764224:T:C	50	100	0.99	0.02796
4:76765117:T:C	50	100	0.99	0.02814
4:76765542:A:G	50	100	0.99	0.2349
4:76765607:A:G	50	100	0.99	0.02814
4:76766150:G:C	50	100	0.67	0.01688
4:76766181:T:C	50	100	1	0.04394
4:76766840:G:A	50	100	1	0.04394
4:76766866:G:C	50	98	0.95	0.09713
4:76766999:C:T	50	100	0.99	0.05501
4:76767439:G:T	50	100	1	0.04902
4:76768564:A:G	50	100	1	0.04394
4:76768702:T:C	50	100	1	0.0443
4:76768956:G:A	50	100	1	0.04412
4:76769071:C:T	50	100	1	0.04412
4:76769370:T:C	50	100	1	0.04375
4:76769659:C:G	50	100	0.99	0.04847
4:76769881:A:G	50	100	0.98	0.02832
4:76770191:T:C	50	100	0.98	0.08297
4:76770319:T:C	49	98	0.99	0.08279
4:76770561:G:A	50	100	1	0.04412
4:76770611:T:C	50	100	1	0.04339
4:76771148:T:G	50	100	0.99	0.03377
4:76771302:C:T	50	100	0.99	0.04339
4:76771350:A:C	50	100	0.99	0.04375
4:76771381:T:C	50	100	0.99	0.04321
4:76771628:G:A	50	100	0.98	0.04321
4:76771631:G:C	50	100	0.95	0.04829
4:76772229:A:G	49	100	0.96	0.04321
4:76772276:G:C	50	100	0.96	0.04303
4:76772375:G:A	50	100	0.95	0.04321
4:76772483:G:T	50	100	0.96	0.04339
4:76772803:G:C	50	98	0.95	0.04829
4:76773079:A:T	50	98	0.97	0.04285
4:76773105:A:G	50	90	0.9	0.4768
4:76773146:G:A	50	100	0.92	0.02814
4:76773147:G:C	50	98	0.96	0.05937
4:76773232:A:G	50	98	0.95	0.07044
4:76773322:C:T	50	94	0.97	0.1452
4:76773556:G:A	50	100	0.87	0.0118
4:76773600:T:C	50	98	0.97	0.1447
4:76773800:T:A	50	98	1	0.03686
4:76773868:A:G	50	98	1	0.04303
4:76773951:T:C	50	98	1	0.04339
4:76773975:G:A	50	98	0.93	0.06518
4:76774008:C:T	50	98	1	0.04303
4:76774196:T:C	50	100	0.96	0.07298
4:76774709:G:T	49	93.9	0.97	0.2182
4:76774720:G:T	49	98	0.85	0.03649
4:76774920:A:G	50	100	0.88	0.02033
4:76775059:G:A	50	100	1	0.01035
4:76775380:T:C	50	98	0.98	0.1629
4:76775689:G:A	50	96	0.98	0.1614
4:76775705:T:C	50	100	1	0.01344
4:76775775:T:C	49	100	0.97	0.01162
4:76775815:A:G	50	98	0.98	0.06772
4:76775918:A:G	50	100	0.92	0.05047
4:76776218:C:A	50	100	0.98	0.01144
4:76776449:T:C	50	100	0.98	0.01652
4:76776458:A:G	50	100	0.98	0.02487
4:76776775:G:A	50	96	0.97	0.4695
4:76778383:A:G	50	100	0.99	0.03704
4:76778637:T:C	50	98	0.99	0.1645
4:76779100:A:G	50	100	0.98	0.02524
4:76780756:G:A	50	98	1	0.165
4:76780855:G:A	50	96	0.92	0.03486
4:76781273:G:A	49	98	0.97	0.03014
4:76781357:G:A	50	98	1	0.1325
4:76782279:T:G	50	96	0.99	0.1451
4:76782575:G:A	50	100	0.97	0.01198
4:76783519:T:C	50	100	0.97	0.01198
4:76784283:C:T	50	100	0.97	0.01344
4:76785081:C:T	50	96	0.96	0.4902
4:76785642:A:T	50	100	0.97	0.0207
4:76785855:G:A	50	94	0.96	0.2807
4:76786056:C:T	50	98	0.89	0.01997
4:76786145:G:C	50	100	0.91	0.01634
4:76786223:T:C	50	100	0.98	0.07879
4:76786766:C:T	50	100	0.96	0.04956
4:76787154:T:C	50	98	0.94	0.0472
4:76787172:G:A	50	98	0.99	0.1516
4:76787327:T:C	50	100	1	0.01344
4:76787965:C:A	50	100	0.99	0.1814
4:76788266:A:G	50	100	0.97	0.02869
4:76789230:T:C	50	100	0.94	0.0797
4:76789231:A:T	50	100	0.99	0.02887
4:76789274:G:A	50	98	0.93	0.2119
4:76789740:G:A	50	100	0.99	0.1725
4:76790131:T:C	49	93.9	0.94	0.3293
4:76790160:T:C	50	100	1	0.2237
4:76790858:T:A	49	98	0.93	0.2124
4:76791128:G:A	50	100	0.99	0.2066
4:76791431:C:T	50	100	1	0.1307
4:76791438:G:A	50	100	0.99	0.1812
4:76791746:C:T	50	100	0.99	0.01307
4:76791969:T:C	50	100	0.97	0.02542
4:76792005:C:A	50	100	0.99	0.1808
4:76792006:C:A	50	100	0.99	0.1808
4:76792721:C:T	50	96	0.94	0.2318
4:76793257:A:G	50	100	0.99	0.1825
4:76793261:C:T	50	100	0.99	0.1825
4:76793381:C:G	50	100	0.98	0.02832
4:76793702:A:G	50	100	1	0.2349
4:76795168:C:G	50	100	0.86	0.02324
4:76795930:C:T	50	98	0.99	0.1307
4:76796264:C:T	50	98	0.98	0.1808
4:76796609:C:T	50	98	0.98	0.181
4:76796810:A:C	50	98	0.99	0.1304
4:76797023:G:T	50	100	0.91	0.02669
4:76797144:G:A	50	100	0.99	0.01271
4:76797303:T:C	50	98	0.89	0.1325
4:76797386:G:A	50	100	0.99	0.01289
4:76797471:A:G	49	93.9	0.91	0.4887
4:76798016:G:A	50	98	0.88	0.03032
4:76798626:G:A	50	80	0.74	0.2516
4:76798659:C:T	50	88	0.76	0.3617
4:76798782:A:G	50	92	0.79	0.2202
4:76798982:C:T	50	86	0.86	0.3511
4:76799069:C:T	50	100	0.91	0.01307
4:76799374:C:T	50	100	0.97	0.01489
4:76799441:T:C	50	100	0.8	0.01652
4:76799698:A:G	50	100	0.87	0.02687
4:76799814:G:A	50	100	0.98	0.01525
4:76799933:C:T	50	94	0.91	0.4087
4:76800142:A:G	50	100	0.98	0.01834
4:76800361:A:T	50	100	0.98	0.01834
4:76800452:A:G	50	100	0.92	0.2397
4:76800473:C:G	50	100	0.6	0.02324
4:76800498:T:C	50	94	0.87	0.1458
4:76800701:T:C	50	100	0.98	0.01852
4:76800844:G:A	50	94	0.9	0.1434
4:76801037:C:G	50	100	0.98	0.01834
4:76801209:C:A	50	100	0.9	0.01797
4:76802597:T:C	50	100	0.91	0.01634
4:76802675:A:G	50	98	0.94	0.2131
4:76802677:G:A	50	100	0.88	0.01126
4:76802991:A:C	50	100	0.94	0.2509
4:76803316:G:A	50	96	0.94	0.3735
4:76803331:G:A	50	96	0.93	0.3508
4:76803459:C:T	50	100	0.94	0.2527
4:76803612:T:C	50	96	0.93	0.3529
4:76803624:T:C	50	98	0.96	0.2093
4:76803814:T:C	50	100	0.94	0.2217
4:76803873:G:A	50	100	0.95	0.1834
4:76803938:T:C	50	100	0.94	0.2255
4:76804089:T:C	50	100	0.96	0.2565
4:76804319:G:A	50	96	0.92	0.3615
4:76804399:G:C	50	98	0.86	0.1333
4:76804625:C:T	50	98	0.9	0.1821
4:76804704:A:G	50	100	0.92	0.0354
4:76804786:A:T	50	100	0.94	0.246
4:76805006:G:A	50	100	0.95	0.2137
4:76805100:C:G	50	100	0.95	0.2193
4:76805126:T:G	50	100	0.96	0.2173
4:76805145:A:G	50	100	0.97	0.2193
4:76805435:G:A	50	100	0.97	0.2195
4:76805460:C:T	50	100	0.96	0.1955
4:76805568:A:G	50	100	0.97	0.2188
4:76805951:G:A	50	100	0.96	0.01053
4:76806174:A:G	50	98	0.97	0.1678
4:76806352:G:A	50	100	0.98	0.1443
4:76806580:G:T	50	100	0.99	0.1556
4:76806668:C:G	50	100	0.99	0.1558
4:76807205:A:C	50	100	0.97	0.02578
4:76807664:A:G	50	100	0.92	0.07916
4:76807977:G:A	50	98	0.72	0.0158
4:76808493:C:G	50	100	1	0.1703
4:76808538:A:G	50	100	1	0.1703
4:76808572:G:C	50	92	0.83	0.1605
4:76808626:G:A	50	100	1	0.1703
4:76808685:A:G	50	100	0.99	0.1556
4:76808696:C:T	50	96	0.88	0.1627
4:76808736:C:T	50	100	1	0.1703
4:76808762:C:T	50	100	1	0.1705
4:76809107:G:A	50	100	1	0.1703
4:76809572:C:T	50	100	1	0.1718
4:76809915:T:C	50	100	1	0.171
4:76809942:T:C	50	100	0.99	0.1727
4:76810224:C:G	50	100	0.96	0.2576
4:76810340:A:G	50	100	0.99	0.1737
4:76810560:T:C	50	100	0.7	0.06826
4:76810790:C:T	50	100	0.99	0.1728
4:76810964:C:A	50	100	0.98	0.1725
4:76810980:T:C	50	96	0.71	0.04503
4:76811087:G:A	50	98	0.85	0.1198
4:76811088:G:A	50	98	0.87	0.0472
4:76811201:G:A	50	100	0.97	0.1712
4:76811389:T:C	50	98	0.96	0.1777
4:76811410:C:T	50	98	0.96	0.177
4:76811460:G:A	50	98	0.96	0.1759
4:76811472:C:T	50	98	0.95	0.1748
4:76811597:G:A	50	96	0.87	0.1287
4:76811764:C:T	50	96	0.84	0.08787
4:76811791:G:T	50	98	0.83	0.1131
4:76811855:G:A	50	100	0.67	0.01507
4:76811913:G:A	50	88	0.84	0.1886
4:76812141:C:T	50	86	0.72	0.2153
4:76812354:C:G	50	98	0.87	0.04375
4:76812802:G:A	50	98	0.89	0.03159
4:76813016:G:C	50	98	0.84	0.3747
4:76813611:C:A	50	98	0.86	0.2246
4:76813786:G:A	50	96	0.88	0.2244
4:76813824:C:T	49	98	0.95	0.1138
4:76813909:T:C	50	100	0.92	0.374
4:76814253:G:T	50	100	0.94	0.4802
4:76814556:C:T	50	100	0.97	0.1298
4:76814673:C:T	50	100	0.97	0.1158
4:76815268:T:G	50	98	0.97	0.1429
4:76815361:A:G	50	100	0.94	0.1327
4:76815448:G:A	50	100	0.96	0.1296
4:76815477:G:A	50	100	0.95	0.07916
4:76815717:G:A	50	98	0.97	0.1218
4:76817010:T:C	50	100	0.96	0.1498
4:76817080:A:T	50	100	0.98	0.01089
4:76817247:G:A	50	100	0.97	0.1496
4:76817262:A:G	50	100	0.97	0.1496
4:76817540:C:T	50	98	0.89	0.02923
4:76817804:T:A	49	100	0.97	0.1166
4:76818449:A:G	50	96	0.9	0.2622
4:76818761:G:A	50	98	0.98	0.2743
4:76819214:A:G	49	98	0.98	0.2745
4:76819728:C:T	50	100	0.95	0.05192
4:76819824:T:C	50	100	0.97	0.1164
4:76820421:G:C	50	100	0.94	0.02088
4:76820463:G:A	50	98	0.72	0.01634
4:76820631:G:A	50	98	0.96	0.4243
4:76820669:T:A	50	98	0.85	0.02669
4:76820964:G:C	50	98	0.96	0.4194
4:76821124:G:A	50	100	0.96	0.148
4:76822367:C:T	50	100	0.97	0.1202
4:76823018:T:C	50	100	0.94	0.02088
4:76823137:T:C	50	100	0.97	0.1202
4:76823202:A:G	50	98	0.97	0.12
4:76823237:G:T	50	100	0.87	0.03867
4:76823426:C:T	50	100	0.95	0.3883
4:76824672:T:G	50	98	0.9	0.02052
4:76824768:A:G	50	100	0.98	0.3048
4:76825047:C:T	50	100	0.98	0.2965
4:76825183:G:A	50	100	0.99	0.02832
4:76825489:T:C	50	100	0.97	0.2495
4:76825860:T:C	50	100	0.97	0.2554
4:76825887:A:C	50	100	0.97	0.2046
4:76826645:C:A	50	100	0.97	0.3005
4:76826734:A:G	50	100	0.98	0.1418
4:76827136:T:C	50	100	0.97	0.3143
4:76827181:C:G	50	100	0.97	0.3143
4:76827226:G:A	50	100	0.96	0.04339
4:76827690:T:A	50	100	0.97	0.142
4:76828211:T:G	48	97.9	0.96	0.1725
4:76828213:T:G	48	81.2	0.96	0.4768
4:76828228:A:C	44	75	0.81	0.1487
4:76828235:T:A	49	85.7	0.95	0.3564
4:76828236:T:A	44	97.7	0.88	0.04139
4:76828244:T:A	49	87.8	0.97	0.4737
4:76828328:C:T	47	100	0.95	0.0216
4:76829716:T:C	43	79.1	0.97	0.2482
4:76829729:G:A	43	88.4	0.98	0.3155
4:76829754:G:T	45	88.9	0.98	0.272
4:76830008:G:A	49	100	0.98	0.3161
4:76830049:C:T	50	100	0.97	0.3163
4:76830239:C:A	50	98	0.96	0.09822
4:76830310:C:A	50	100	0.95	0.01943
4:76830494:G:A	50	100	0.97	0.3215
4:76830809:C:T	50	94	0.85	0.104
4:76831028:G:T	50	98	0.93	0.01961
4:76831175:T:G	50	100	0.92	0.01162
4:76831261:G:A	50	100	0.93	0.03577
4:76831408:G:C	50	98	0.97	0.1302
4:76831426:A:G	50	100	0.97	0.08134
4:76831512:G:A	50	100	0.96	0.08224
4:76831595:C:T	50	100	0.97	0.08297
4:76832543:G:T	50	96	0.92	0.2645
4:76832622:G:A	50	100	0.99	0.09078
4:76832698:C:T	50	100	1	0.01779
4:76832893:G:C	50	100	0.98	0.2199
4:76832980:G:A	50	100	0.99	0.01834
4:76832987:A:G	50	100	0.98	0.22
4:76833361:C:T	50	100	0.93	0.03431
4:76833466:A:C	50	100	0.98	0.09187
4:76833504:G:A	50	98	0.69	0.0443
4:76833524:C:T	50	100	0.86	0.01107
4:76833546:A:G	50	100	0.98	0.09477
4:76833737:T:C	50	100	0.93	0.09641
4:76834094:C:A	50	100	0.97	0.02778
4:76834264:T:C	50	100	0.88	0.05773
4:76834376:A:G	50	100	0.99	0.22
4:76835225:T:C	50	98	0.95	0.3337
4:76835230:G:A	50	98	0.95	0.2197
4:76835300:T:A	50	98	0.97	0.2571
4:76835597:C:T	50	100	0.8	0.02342
4:76836086:T:C	50	98	0.95	0.3351
4:76836595:A:G	50	100	0.94	0.03504
4:76836945:A:C	50	100	0.87	0.02433
4:76837198:G:A	50	100	0.86	0.02505
4:76837328:T:C	50	100	0.86	0.01089
4:76837349:C:T	50	98	0.94	0.10780000000000001
4:76837359:C:T	50	100	0.97	0.0276
4:76837861:A:G	50	100	0.98	0.2162
4:76838119:G:C	50	100	0.93	0.03359
4:76838260:T:C	50	96	0.91	0.2458
4:76838273:C:T	50	100	0.98	0.2166
4:76838514:C:T	45	93.3	0.93	0.1394
4:76838627:G:A	50	100	0.93	0.01144
4:76838711:C:T	50	100	0.98	0.1186
4:76838754:C:T	50	98	0.8	0.1845
4:76838755:G:A	50	100	0.95	0.03341
4:76838906:T:A	49	100	0.99	0.1525
4:76839362:A:T	50	100	0.98	0.06518
4:76839420:G:A	50	100	0.97	0.0305
4:76839522:A:T	50	100	0.98	0.2515
4:76839546:C:T	50	98	0.99	0.2184
4:76839624:C:G	50	100	0.98	0.03322
4:76839632:T:C	50	100	0.98	0.1075
4:76839751:G:A	50	100	0.95	0.03395
4:76840355:A:G	50	100	0.97	0.03068
4:76840643:G:A	50	100	1	0.1527
4:76840881:C:T	50	100	0.99	0.1843
4:76841003:G:T	50	100	0.99	0.1525
4:76841047:G:A	50	100	0.91	0.0167
4:76841130:T:G	50	100	0.99	0.1525
4:76841176:C:T	50	100	0.99	0.1525
4:76841279:C:T	50	100	0.99	0.1525
4:76841361:T:C	50	100	0.99	0.1525
4:76841393:A:G	50	100	0.94	0.03395
4:76841437:T:C	50	100	0.99	0.1525
4:76841666:T:C	50	100	0.99	0.1527
4:76841771:G:C	50	94	0.76	0.03431
4:76841870:T:C	50	100	0.98	0.1382
4:76841917:A:G	50	98	0.9	0.2682
4:76842573:C:T	50	98	0.99	0.1799
4:76842601:A:G	50	100	0.99	0.2117
4:76842678:C:T	50	100	0.99	0.2168
4:76842837:C:A	50	100	1	0.03359
4:76842845:C:T	50	100	0.72	0.06554
4:76843182:C:T	50	98	0.99	0.1788
4:76843280:G:C	50	100	0.99	0.179
4:76843577:A:C	50	100	0.99	0.03395
4:76843869:C:T	50	100	0.99	0.1786
4:76844104:G:A	50	100	0.97	0.1779
4:76844135:C:T	50	98	0.9	0.03341
4:76844619:T:G	50	100	0.98	0.1788
4:76844645:C:T	49	100	0.99	0.2166
4:76844679:C:T	50	96	0.99	0.1801
4:76844833:A:C	49	98	0.79	0.01235
4:76845221:C:A	50	100	0.92	0.05937
4:76845263:A:C	50	98	0.83	0.03014
4:76845327:G:A	50	98	0.85	0.1832
4:76845518:A:G	50	100	0.92	0.2024
4:76845689:G:C	50	98	0.78	0.1641
4:76846527:C:T	50	78	0.6	0.2956
4:76846717:T:C	50	96	0.68	0.02814
4:76846788:A:G	50	98	0.73	0.01144
4:76846979:C:G	50	76	0.66	0.4664
4:76847124:A:C	50	98	0.75	0.01924
4:76847310:A:G	50	94	0.76	0.1091
4:76847322:G:C	50	86	0.68	0.1164
4:76847561:C:T	50	98	0.84	0.07262
4:76847562:C:G	50	96	0.84	0.09695
4:76847750:G:A	50	96	0.87	0.09967
4:76847754:C:T	50	96	0.88	0.1042
4:76848634:T:A	50	100	0.89	0.03631
4:76849208:C:T	50	100	0.97	0.07044
4:76849235:T:C	50	98	0.9	0.1483
4:76849333:T:C	50	100	0.98	0.07026
4:76849391:C:A	50	100	0.89	0.02596
4:76849396:G:C	50	100	0.98	0.07044
4:76849728:G:A	50	100	0.98	0.07226
4:76849800:G:C	50	100	0.97	0.02996
4:76849986:A:G	50	100	0.83	0.01743
4:76850192:T:C	50	100	1	0.08297
4:76850312:T:C	50	100	1	0.08297
4:76850434:A:T	50	100	1	0.08315
4:76850532:G:T	50	96	0.86	0.1166
4:76850601:T:G	50	90	0.88	0.4161
4:76850676:C:T	50	100	1	0.08297
4:76850955:A:G	50	100	1	0.08297
4:76850998:C:T	50	100	1	0.08297
4:76851049:C:T	50	100	1	0.08297
4:76851065:T:G	49	100	1	0.08297
4:76851130:C:G	50	100	1	0.08297
4:76851297:T:C	50	96	0.85	0.09368
4:76851358:A:G	50	100	1	0.08333
4:76851417:C:T	50	100	1	0.08333
4:76851630:G:A	50	100	0.88	0.05065
4:76851719:T:G	50	100	0.98	0.07026
4:76851757:G:A	50	100	0.99	0.08333
4:76851836:G:A	50	100	1	0.08333
4:76851909:A:G	50	100	1	0.08333
4:76852052:A:G	50	100	0.78	0.01198
4:76852133:T:C	50	100	1	0.08333
4:76852171:A:C	50	100	1	0.08315
4:76852284:G:A	50	94	0.9	0.3885
4:76852457:G:A	50	96	0.85	0.1187
4:76852663:A:G	50	100	1	0.08297
4:76852788:G:A	50	100	1	0.08079
4:76852859:G:T	50	100	1	0.08261
4:76853006:A:G	50	100	0.99	0.02142
4:76853167:A:T	50	100	0.98	0.02052
4:76853237:T:C	50	94	0.81	0.07789
4:76853373:T:C	50	100	0.98	0.03976
4:76853389:A:C	50	96	0.9	0.175
4:76853674:A:G	50	100	0.89	0.01216
4:76853685:G:A	50	100	1	0.08297
4:76853858:T:C	50	94	0.94	0.3863
4:76853875:C:T	50	100	1	0.08297
4:76853992:T:C	50	100	0.95	0.05102
4:76854202:C:T	50	100	1	0.08297
4:76854301:A:G	50	100	0.98	0.02887
4:76854383:G:C	50	96	0.86	0.2349
4:76854459:C:G	50	100	0.96	0.02923
4:76854513:G:C	50	100	1	0.01616
4:76854739:A:G	50	100	1	0.08134
4:76854928:C:T	50	100	0.99	0.02633
4:76854929:G:A	50	98	0.69	0.02669
4:76855052:T:A	50	100	0.99	0.2703
4:76855189:G:A	50	96	1	0.0797
4:76855573:A:G	50	100	0.89	0.01307
4:76855772:A:G	50	100	0.98	0.1874
4:76856010:C:T	50	100	0.89	0.01325
4:76856434:C:A	50	100	1	0.08134
4:76857048:C:A	50	100	0.98	0.02887
4:76857227:A:G	50	100	1	0.08134
4:76857334:T:C	50	100	0.97	0.06609
4:76857360:A:G	50	100	0.95	0.05156
4:76857567:A:G	49	100	0.98	0.06826
4:76857854:G:A	50	100	0.99	0.06826
4:76858001:A:G	49	93.9	0.88	0.05646
4:76858002:A:G	50	100	0.98	0.06935
4:76858248:G:C	50	100	0.99	0.08115
4:76858313:C:T	50	100	0.99	0.01924
4:76858339:A:C	50	100	0.97	0.09168
4:76858519:C:T	50	100	1	0.02669
4:76858774:G:A	50	100	0.99	0.03667
4:76858942:G:T	50	100	0.99	0.1294
4:76859157:G:A	50	100	0.98	0.07934
4:76859273:G:A	50	100	0.98	0.0797
4:76859346:G:C	50	100	0.98	0.0797
4:76859974:G:A	50	100	0.98	0.08079
4:76860085:G:C	50	100	0.91	0.02251
4:76860117:C:T	50	100	0.86	0.01144
4:76860315:T:C	50	100	0.96	0.02941
4:76860337:T:C	50	98	0.95	0.3509
4:76860340:T:C	50	100	0.96	0.02941
4:76860440:T:C	50	100	0.96	0.02941
4:76860452:A:C	50	100	0.99	0.06826
4:76860921:T:A	50	100	0.99	0.04049
4:76860993:G:A	50	100	0.98	0.155
4:76861181:T:A	50	100	0.87	0.04448
4:76861476:T:C	50	100	0.97	0.0719
4:76861562:A:T	50	100	0.92	0.06554
4:76862090:G:A	50	100	0.99	0.1209
4:76862587:T:C	50	100	0.98	0.1155
4:76862701:G:A	50	100	0.98	0.1245
4:76862718:C:T	50	100	0.98	0.1245
4:76862748:A:G	50	100	0.98	0.1245
4:76862869:G:A	50	100	1	0.01216
4:76862911:A:C	50	100	0.99	0.1244
4:76862967:T:A	50	100	0.99	0.1244
4:76863143:T:A	50	100	0.97	0.1019
4:76863189:G:C	50	100	0.99	0.1245
4:76863242:T:C	50	100	0.99	0.1245
4:76863347:G:A	50	100	0.98	0.02923
4:76863537:T:A	50	100	0.99	0.1244
4:76863583:T:C	50	100	0.97	0.03686
4:76863598:T:C	50	100	0.98	0.03686
4:76863911:C:T	50	100	0.99	0.1238
4:76864030:G:T	50	100	0.97	0.124
4:76864042:A:G	50	100	0.99	0.1238
4:76864601:G:A	50	100	0.98	0.1235
4:76864707:T:C	50	100	0.97	0.02578
4:76864737:C:G	50	100	0.96	0.01616
4:76864859:A:G	50	100	0.97	0.1233
4:76864925:C:T	50	100	0.97	0.1233
4:76865327:G:C	50	100	0.97	0.1242
4:76865566:C:T	50	100	0.96	0.1282
4:76865620:G:A	50	100	0.96	0.1367
4:76865761:G:A	50	100	0.96	0.2028
4:76865875:C:T	50	98	0.84	0.02869
4:76865990:T:C	50	100	0.97	0.0837
4:76866051:A:G	50	100	0.96	0.2406
4:76866073:G:T	50	100	0.97	0.2046
4:76866133:A:G	50	98	0.96	0.3749
4:76866135:T:A	50	98	0.96	0.3755
4:76866182:A:G	50	100	0.88	0.03558
4:76866264:G:A	50	100	0.92	0.02269
4:76866501:T:G	50	100	0.97	0.4544
4:76866867:G:A	50	100	1	0.03486
4:76866918:G:A	50	100	0.97	0.4524
4:76867433:G:A	50	98	0.96	0.3408
4:76867676:T:C	50	98	0.98	0.04357
4:76867687:T:A	50	98	0.99	0.03994
4:76867926:G:A	50	98	0.97	0.3479
4:76867979:A:T	50	98	0.97	0.348
4:76868117:G:A	50	100	0.98	0.05301
4:76868128:G:A	50	100	0.96	0.05301
4:76868150:C:T	50	98	0.97	0.07262
4:76868332:G:T	50	100	0.98	0.4572
4:76868502:T:C	50	100	0.92	0.06572
4:76868710:A:T	50	98	0.98	0.1071
4:76868864:A:T	50	98	0.97	0.368
4:76868911:C:A	50	96	0.97	0.3114
4:76868976:G:A	50	98	0.98	0.1069
4:76869180:G:A	50	100	0.98	0.0276
4:76869355:C:T	50	98	0.97	0.4394
4:76869403:A:G	50	98	0.98	0.1073
4:76869445:A:G	50	100	0.95	0.06354
4:76869485:T:C	50	98	0.98	0.1127
4:76869547:T:A	50	98	0.79	0.01053
4:76869551:A:G	50	98	0.79	0.01071
4:76869552:A:G	50	98	0.79	0.01053
4:76869564:G:A	50	100	0.98	0.2988
4:76869875:C:A	50	100	0.97	0.06373
4:76870196:G:A	50	100	0.91	0.01126
4:76870598:A:G	50	100	0.99	0.116
4:76870687:A:G	50	100	0.98	0.423
4:76870744:C:A	50	100	0.99	0.3353
4:76870854:A:C	50	100	0.99	0.3413
4:76870906:C:T	50	100	0.99	0.3025
4:76871438:G:A	50	100	0.99	0.05973
4:76871758:C:T	50	100	1	0.02996
4:76871830:T:G	50	100	0.99	0.0581
4:76871862:T:G	50	100	0.99	0.4648
4:76872160:C:T	50	98	0.89	0.07916
4:76872168:A:T	50	100	1	0.4646
4:76872222:G:A	50	100	1	0.3326
4:76872280:C:T	50	100	1	0.02741
4:76872281:G:A	50	100	1	0.07081
4:76872501:T:A	50	100	0.84	0.03177
4:76872676:T:C	50	100	1	0.4372
4:76872818:C:G	50	100	1	0.3402
4:76873083:T:C	50	100	1	0.4648
4:76873157:C:T	50	100	0.99	0.05991
4:76873307:G:C	50	100	0.86	0.03123
4:76873332:G:C	50	100	0.88	0.03159
4:76873344:G:A	50	100	0.9	0.03486
4:76873406:A:T	50	100	1	0.3401
4:76873537:C:T	50	98	1	0.04775
4:76873708:G:T	50	100	0.96	0.05483
4:76873966:A:G	50	100	1	0.3526
4:76874159:A:G	50	100	1	0.423
4:76874242:T:A	50	100	0.99	0.05483
4:76874670:C:T	50	100	1	0.04285
4:76874797:A:G	50	100	1	0.2594
4:76874877:C:T	50	100	1	0.1245
4:76874928:G:T	50	100	1	0.1245
4:76875081:A:T	50	100	0.99	0.4239
4:76875512:C:T	50	100	1	0.3526
4:76876026:T:C	50	100	1	0.09731
4:76876080:G:A	50	100	1	0.1216
4:76876142:A:G	50	100	1	0.03177
4:76876228:G:A	50	100	1	0.09132
4:76876381:G:A	50	100	1	0.0423
4:76876445:G:C	50	100	1	0.1236
4:76876659:G:A	50	100	1	0.2589
4:76876725:T:G	50	100	0.99	0.01126
4:76876871:T:C	50	100	0.99	0.02469
4:76877126:G:A	50	100	1	0.03068
4:76877323:T:C	50	100	1	0.01924
4:76877497:C:T	50	100	0.99	0.01979
4:76877633:C:T	50	100	1	0.01126
4:76877698:A:G	31	96.8	0.93	0.03177
4:76877731:T:C	36	86.1	0.99	0.07171
4:76877733:T:C	35	80	0.99	0.1794
4:76877865:G:C	50	100	1	0.1316
4:76878077:A:G	50	100	1	0.01634
4:76878101:C:T	50	100	1	0.09168
4:76878113:A:C	50	100	0.89	0.02251
4:76878117:T:C	50	100	1	0.04248
4:76878120:G:A	50	100	0.99	0.07244
4:76878610:A:T	50	100	1	0.02052
4:76878696:A:G	50	100	1	0.06645
4:76878934:C:G	50	100	1	0.01616
4:76879306:T:C	50	100	1	0.08351
4:76879472:T:C	50	100	0.99	0.06245
4:76880287:A:C	50	100	1	0.1082
4:76880300:C:T	50	100	0.94	0.2386
4:76880368:C:T	49	100	1	0.10780000000000001
4:76880412:G:A	49	100	1	0.2741
4:76880665:T:A	50	100	1	0.2741
4:76880858:T:C	50	100	0.99	0.3842
4:76880899:C:T	50	100	1	0.01616
4:76880934:G:A	50	100	1	0.2745
4:76881111:G:T	50	100	1	0.1529
4:76881232:G:A	50	100	1	0.10780000000000001
4:76881255:C:T	50	98	0.78	0.05465
4:76881618:C:G	50	100	1	0.10780000000000001
4:76881622:G:C	50	98	1	0.1534
4:76881865:C:T	50	100	1	0.1485
4:76882092:T:C	50	100	1	0.1532
4:76882388:C:T	50	100	1	0.1532
4:76882466:T:A	50	100	1	0.1532
4:76882551:T:A	50	100	1	0.15310000000000001
4:76882554:T:A	50	100	1	0.1534
4:76882856:T:C	50	98	1	0.1532
4:76883278:G:C	50	100	1	0.2248
4:76883294:C:T	50	100	1	0.0984
4:76883338:G:A	50	100	1	0.1184
4:76883411:C:T	50	100	1	0.0305
4:76883457:G:A	50	100	1	0.1823
4:76884145:T:G	50	100	0.97	0.2816
4:76884498:T:C	50	100	1	0.2702
4:76884775:G:C	50	100	1	0.02905
4:76884944:C:T	50	100	1	0.181
4:76885112:A:G	50	100	1	0.01761
4:76885141:T:A	50	100	1	0.1632
4:76885438:A:C	50	98	1	0.1487
4:76885877:G:A	50	100	0.99	0.01743
4:76886473:A:G	50	100	1	0.07625
4:76887724:T:G	49	100	0.96	0.03558
4:76887813:C:A	50	100	1	0.01961
4:76887823:C:T	50	98	0.92	0.04666
4:76889453:G:A	50	100	1	0.02741
4:76889611:T:C	50	100	1	0.04357
4:76889798:C:T	50	100	0.99	0.08805
4:76889898:G:T	50	100	1	0.0305
4:76890426:G:A	50	100	0.98	0.3017
4:76890644:C:A	50	100	1	0.07081
4:76890666:C:T	50	98	0.99	0.1545
4:76890827:A:G	50	98	0.96	0.09441
4:76891141:C:T	50	98	0.98	0.1741
4:76891837:T:C	50	100	0.99	0.2916
4:76892496:C:T	50	98	0.77	0.01725
4:76892679:C:G	50	98	0.99	0.2534
4:76892717:G:C	50	100	0.93	0.2084
4:76892745:G:C	50	98	0.99	0.2618
4:76892832:G:A	50	100	1	0.02741
4:76893056:G:A	50	100	0.93	0.2006
4:76893354:C:A	50	100	1	0.0138
4:76894158:A:G	50	98	0.95	0.04593
4:76894392:T:C	50	100	0.92	0.205
4:76894564:C:A	50	100	0.98	0.07843
4:76894656:G:A	50	100	1	0.0276
4:76895076:A:G	50	96	0.97	0.2892
4:76895279:T:C	50	100	0.99	0.01107
4:76895513:A:G	50	100	1	0.0276
4:76896209:T:C	50	98	0.99	0.1984
4:76896721:G:T	50	100	0.95	0.1075
4:76896979:G:C	50	98	1	0.05792
4:76897049:T:C	49	98	0.99	0.3159
4:76897395:T:C	50	98	0.99	0.3155
4:76897521:G:T	50	100	1	0.01253
4:76897898:G:A	50	100	1	0.01253
4:76897931:C:A	50	100	1	0.0276
4:76898034:C:G	50	98	0.99	0.3146
4:76898689:T:C	50	98	0.99	0.2885
4:76898739:A:C	50	98	0.98	0.2885
4:76898747:T:C	50	98	0.99	0.2887
4:76898795:A:G	50	100	0.99	0.2887
4:76898852:A:G	50	100	0.99	0.1825
4:76898994:G:A	50	98	0.99	0.05737
4:76899473:G:T	50	100	0.99	0.2883
4:76899583:C:G	50	100	0.96	0.0276
4:76899796:G:A	50	100	0.99	0.2881
4:76899803:T:C	50	100	1	0.3192
4:76900001:C:T	50	100	1	0.2883
4:76900265:A:C	50	100	0.99	0.2883
4:76900508:G:C	50	100	1	0.0276
4:76900592:G:C	50	100	0.99	0.2881
4:76900603:T:C	50	100	1	0.01289
4:76900720:C:T	50	100	1	0.01271
4:76900730:C:T	50	98	0.99	0.2879
4:76900792:C:A	50	100	1	0.0276
4:76900852:C:A	38	81.6	0.6	0.02469
4:76900857:A:C	47	100	0.8	0.01325
4:76900866:A:C	45	97.8	0.77	0.05047
4:76901175:C:G	50	100	0.99	0.2876
4:76901218:T:C	50	98	0.9	0.03086
4:76901317:G:A	50	100	1	0.3226
4:76901529:G:A	50	100	0.99	0.3154
4:76901788:T:C	50	100	1	0.0276
4:76902057:T:A	50	100	0.91	0.01688
4:76902067:C:T	50	98	0.98	0.03903
4:76902177:A:G	50	98	0.98	0.3226
4:76902206:T:C	50	100	1	0.02778
4:76902487:C:T	50	100	0.99	0.2876
4:76902489:G:A	50	100	0.99	0.2876
4:76902519:A:G	50	100	0.99	0.2876
4:76902815:C:T	50	98	0.98	0.3224
4:76903136:A:G	50	100	0.99	0.3154
4:76903289:C:T	50	100	0.99	0.2876
4:76903321:G:A	50	100	0.99	0.2876
4:76904434:T:A	50	100	1	0.02778
4:76904936:T:G	50	100	0.99	0.2678
4:76905084:C:T	50	100	1	0.01253
4:76905505:A:G	50	100	1	0.01307
4:76905989:T:A	50	100	1	0.0276
4:76906155:T:C	50	100	0.99	0.08914
4:76906213:G:A	50	98	0.74	0.04321
4:76906552:G:T	50	100	1	0.0276
4:76907007:T:G	50	100	0.96	0.08951
4:76907152:C:T	50	100	1	0.01307
4:76907249:C:T	50	100	0.99	0.1696
4:76907429:T:G	50	100	1	0.0276
4:76907804:T:A	50	100	0.98	0.2741
4:76908230:G:A	50	100	0.99	0.09005
4:76908381:G:A	50	96	0.72	0.01071
4:76908391:A:C	50	100	0.95	0.01398
4:76908453:A:C	50	98	0.99	0.3292
4:76908904:C:G	50	100	0.99	0.2771
4:76908929:C:A	50	100	0.95	0.06155
4:76909281:G:A	50	100	0.99	0.2771
4:76909288:A:G	50	100	0.99	0.2771
4:76909352:C:G	50	100	0.99	0.2772
4:76909522:T:G	50	100	0.67	0.0443
4:76909550:A:C	50	100	0.92	0.02596
4:76909644:A:G	50	100	0.96	0.01471
4:76909652:T:C	50	98	0.99	0.2772
4:76909983:C:T	50	100	1	0.01325
4:76910154:G:A	50	100	0.99	0.254
4:76910438:G:T	50	100	0.98	0.08932
4:76910594:C:A	50	100	1	0.01289
4:76910924:C:T	50	100	1	0.0276
4:76911537:A:C	50	100	0.97	0.01471
4:76911699:C:A	47	87.2	0.92	0.3791
4:76911971:A:C	50	90	0.9	0.3453
4:76911973:A:C	50	94	0.82	0.1972
4:76912420:A:G	50	100	1	0.01289
4:76912723:A:G	50	100	0.98	0.01489
4:76912794:C:T	50	90	0.94	0.2711
4:76912942:A:G	50	100	0.98	0.3248
4:76913574:C:A	50	100	0.89	0.02814
4:76913610:T:G	50	98	0.96	0.3079
4:76913715:A:G	50	100	1	0.02778
4:76913932:A:T	50	90	0.94	0.2794
4:76914302:C:G	50	92	0.96	0.3025
4:76914327:C:T	50	98	0.93	0.09259
4:76914752:G:A	50	98	0.95	0.07026
4:76914810:C:T	50	98	0.96	0.1447
4:76914814:T:C	50	98	0.94	0.3322
4:76914906:C:T	50	96	0.95	0.1198
4:76915342:C:T	50	98	0.94	0.1069
4:76915512:A:C	50	94	0.95	0.3651
4:76915527:T:C	50	94	0.94	0.3655
4:76915563:A:G	50	100	0.96	0.1098
4:76915709:T:C	50	100	0.95	0.1104
4:76916095:C:T	46	93.5	0.81	0.02397
4:76916100:T:C	46	100	0.96	0.02378
4:76916286:G:A	43	76.7	0.75	0.1705
4:76916313:C:T	35	80	0.86	0.0659
4:76916404:G:A	40	90	0.83	0.04466
4:76916442:T:A	42	92.9	0.78	0.03976
4:76916700:C:T	47	78.7	0.88	0.1683
4:76918211:T:C	46	89.1	0.76	0.02433
4:76919115:T:A	50	96	0.95	0.0443
4:76919154:C:T	50	96	0.96	0.1774
4:76919319:A:G	50	100	0.9	0.01816
4:76919945:A:G	50	100	0.99	0.1084
4:76920639:C:T	50	94	0.94	0.1672
4:76920951:C:T	50	100	0.96	0.1069
4:76921055:T:C	50	100	0.99	0.01289
4:76921367:G:A	50	100	0.99	0.1086
4:76921714:A:G	50	98	0.97	0.158
4:76921811:C:T	50	100	0.94	0.03068
4:76922276:G:T	50	94	0.95	0.3381
4:76922388:C:G	50	98	0.99	0.01543
4:76922537:A:T	50	98	0.92	0.1293
4:76922929:A:G	50	98	0.97	0.1058
4:76923188:T:C	50	100	0.95	0.339
4:76923236:T:C	50	100	0.96	0.1037
4:76923709:C:T	50	100	0.89	0.01816
4:76923773:C:T	50	100	0.92	0.01961
4:76924064:G:A	50	100	0.96	0.1053
4:76924121:G:A	50	98	0.95	0.2306
4:76924409:A:G	50	100	0.97	0.05664
4:76924575:G:A	50	100	1	0.05683
4:76924619:T:C	49	100	1	0.05919
4:76924971:G:A	50	98	0.9	0.01525
4:76925946:C:T	50	100	0.99	0.01779
4:76926465:A:G	50	98	0.87	0.1158
4:76926614:G:T	50	100	0.95	0.01235
4:76926839:C:T	50	100	0.98	0.01943
4:76927045:T:C	50	100	0.95	0.01525
4:76927218:G:A	50	100	1	0.05392
4:76928067:C:T	50	100	0.98	0.02106
4:76928171:C:T	50	100	1	0.05937
4:76928219:T:C	50	100	1	0.05447
4:76929001:T:C	50	100	1	0.05646
4:76929395:T:A	49	98	0.95	0.2269
4:76929571:A:G	50	96	0.95	0.226
4:76929597:C:A	50	100	0.91	0.01271
4:76930169:C:A	50	100	0.97	0.1316
4:76930384:C:A	50	96	0.98	0.4857
4:76930730:A:G	50	100	1	0.05537
4:76930778:C:T	50	100	0.88	0.0138
4:76930887:C:G	50	100	1	0.05537
4:76931279:A:T	50	98	0.96	0.05882
4:76931666:C:T	50	100	0.96	0.03558
4:76931762:G:A	50	100	0.94	0.03268
4:76931861:C:T	50	100	0.99	0.05556
4:76932142:G:A	50	100	0.97	0.02796
4:76932285:T:C	50	100	0.98	0.1316
4:76932459:C:T	50	100	0.94	0.03268
4:76932478:T:C	50	100	0.94	0.03268
4:76932602:C:T	50	100	0.88	0.01471
4:76932639:G:C	50	100	0.99	0.05574
4:76932805:T:C	50	100	0.99	0.06082
4:76933808:A:G	50	100	0.96	0.1458
4:76933826:G:T	50	98	0.97	0.1115
4:76933876:C:A	50	98	0.97	0.2609
4:76934055:A:G	50	98	0.96	0.1064
4:76934301:C:T	50	96	0.96	0.4902
4:76934357:T:C	50	100	0.99	0.01471
4:76934466:G:A	50	100	0.96	0.01416
4:76934691:G:C	50	96	0.97	0.1124
4:76935062:G:T	50	100	0.98	0.4473
4:76935873:C:G	50	98	0.91	0.04503
4:76935982:T:A	50	100	0.87	0.0158
4:76936445:G:A	50	100	0.97	0.03159
4:76936600:T:C	50	100	1	0.3667
4:76936838:T:A	50	100	0.99	0.01452
4:76936952:G:A	50	100	1	0.4461
4:76937104:T:C	50	98	0.96	0.03068
4:76937356:C:T	50	100	0.94	0.01144
4:76937579:G:A	50	100	0.97	0.02033
4:76937730:G:A	50	100	0.74	0.0374
4:76937752:C:T	50	98	0.99	0.09277
4:76937847:T:C	50	100	0.96	0.03159
4:76937914:A:T	50	100	1	0.4457
4:76938606:A:G	50	100	1	0.07335
4:76938786:G:T	50	100	0.98	0.01126
4:76938990:C:T	50	98	0.98	0.08715
4:76939072:G:A	50	98	0.99	0.4976
4:76939653:G:A	50	98	0.99	0.3696
4:76940235:T:G	50	100	0.94	0.01271
4:76940299:C:T	50	100	0.94	0.01144
4:76941219:C:T	50	98	0.94	0.03667
4:76941311:C:T	50	100	0.99	0.3666
4:76941347:T:C	50	100	1	0.07335
4:76941918:T:C	50	100	0.98	0.01126
4:76942058:C:T	50	100	1	0.07335
4:76942308:T:C	50	100	0.98	0.03613
4:76942743:T:C	50	100	0.95	0.02052
4:76942864:A:G	50	98	0.97	0.1137
4:76942974:A:C	50	100	0.99	0.07317
4:76943245:G:A	50	100	0.93	0.03014
4:76943267:C:T	50	100	0.98	0.01126
4:76943335:C:T	50	98	0.98	0.3771
4:76943359:G:C	50	96	0.94	0.262
4:76943758:C:T	50	98	0.94	0.03649
4:76944148:A:G	50	100	0.92	0.02052
4:76944276:C:T	50	98	0.97	0.07226
4:76944611:T:C	50	98	0.94	0.2605
4:76945495:C:T	50	100	0.97	0.2509
4:76945620:T:C	50	100	0.99	0.07317
4:76945679:G:A	50	100	0.98	0.4401
4:76945681:C:T	50	100	0.96	0.2505
4:76945904:G:A	50	100	0.97	0.07335
4:76945959:C:T	50	100	0.93	0.2529
4:76945986:G:A	50	98	0.96	0.4441
4:76946031:C:T	50	100	0.92	0.2502
4:76946288:T:C	50	100	0.95	0.07317
4:76946311:C:T	50	98	0.93	0.1048
4:76946514:T:C	50	96	0.93	0.3459
4:76946823:C:T	50	94	0.9	0.3684
4:76946935:T:C	50	90	0.85	0.2545
4:76947187:T:C	50	98	0.9	0.4931
4:76947249:C:A	50	98	0.89	0.05138
4:76947313:T:C	50	100	0.85	0.1115
4:76949168:G:C	50	100	0.96	0.1351
4:76949586:C:T	50	100	0.94	0.106
4:76949863:T:G	50	98	0.95	0.3117
4:76950182:C:A	50	100	1	0.02778
4:76950190:T:C	50	100	1	0.01035
4:76950275:G:A	50	100	0.98	0.1527
4:76950443:C:T	50	98	0.96	0.07716
4:76950935:C:T	50	100	0.98	0.3538
4:76951169:C:T	50	100	1	0.02832
4:76951231:G:A	49	100	1	0.01852
4:76951282:T:C	50	100	0.98	0.2208
4:76951321:G:A	50	100	1	0.03831
4:76952121:A:C	50	100	1	0.01035
4:76952275:A:G	50	100	0.99	0.2253
4:76952288:G:A	50	100	1	0.01035
4:76952991:G:A	50	100	1	0.1166
4:76953449:T:C	50	100	1	0.07099
4:76953540:G:A	50	100	1	0.01035
4:76953712:G:A	50	100	1	0.378
4:76954002:A:G	50	100	1	0.1378
4:76954208:T:C	50	100	1	0.09641
4:76954566:G:A	50	100	1	0.01035
4:76954746:C:T	50	100	0.98	0.0797
4:76954765:C:T	50	100	1	0.04956
4:76955022:A:T	50	100	1	0.01035
4:76955433:A:T	50	100	1	0.02451
4:76955503:G:A	50	98	0.83	0.01398
4:76955686:T:A	50	100	1	0.4788
4:76956167:T:C	50	100	1	0.1362
4:76956995:A:T	49	79.6	0.94	0.2794
4:76956997:A:T	50	94	0.98	0.4775
4:76956999:A:T	50	94	0.98	0.482
4:76957001:A:T	50	94	0.98	0.4813
4:76957003:A:T	50	94	0.99	0.482
4:76957005:A:T	49	98	0.98	0.4818
4:76957239:T:G	50	100	1	0.4766
4:76957368:G:A	50	96	0.99	0.2919
4:76957407:C:T	50	100	1	0.09641
4:76957408:G:A	50	100	0.97	0.01598
4:76957940:A:G	50	100	1	0.01035
4:76958049:A:G	50	100	1	0.1376
4:76958061:A:G	50	100	1	0.3174
4:76958159:G:C	50	100	1	0.476
4:76958162:G:A	50	100	1	0.01997
4:76959040:G:A	50	100	1	0.3794
4:76959269:A:T	50	80	0.98	0.3464
4:76959270:A:T	49	95.9	0.98	0.3517
4:76959615:A:C	50	100	1	0.01035
4:76959694:T:A	50	100	1	0.2226
4:76959739:T:C	50	100	1	0.1378
4:76960554:C:T	50	100	0.99	0.07117
4:76961000:A:T	50	100	1	0.4722
4:76961278:C:T	50	100	1	0.2148
4:76961307:G:T	50	100	1	0.01852
4:76961755:C:T	50	100	1	0.01144
4:76961808:C:G	50	100	1	0.4706
4:76962345:G:A	50	100	1	0.01852
4:76962515:C:T	50	100	0.82	0.01616
4:76964010:G:T	50	100	1	0.09568
4:76964893:T:C	50	100	1	0.02887
4:76964943:C:G	50	100	1	0.3163
4:76966523:C:T	50	100	1	0.3143
4:76966912:T:C	50	100	1	0.4804
4:76967414:T:C	50	100	1	0.3137
4:76968048:T:C	50	100	1	0.02905
4:76968275:T:A	50	100	1	0.3157
4:76968545:C:A	50	100	0.98	0.05029
4:76968772:A:G	50	100	1	0.3263
4:76968841:T:C	50	100	1	0.1558
4:76969063:A:G	50	100	1	0.01906
4:76969640:G:T	50	100	0.99	0.1253
4:76970016:A:G	50	100	1	0.4802
4:76970889:C:T	50	100	1	0.04975
4:76970897:A:G	50	96	0.99	0.2916
4:76971109:C:G	50	100	1	0.38
4:76971991:A:G	50	100	1	0.3804
4:76972460:A:G	50	100	1	0.0187
4:76972521:A:G	50	100	1	0.08969
4:76972825:G:C	50	100	1	0.01906
4:76973067:G:A	50	100	1	0.3155
4:76973246:A:G	50	100	0.98	0.07008
4:76973535:G:T	50	100	1	0.3798
4:76974641:A:G	50	100	1	0.02923
4:76975125:A:G	50	94	1	0.4662
4:76975328:A:G	50	98	0.83	0.02015
4:76976163:C:G	50	100	1	0.02415
4:76976197:G:A	50	100	1	0.06954
4:76976560:G:A	50	100	0.98	0.0187
4:76976792:G:A	50	100	1	0.3155
4:76977434:G:A	50	100	1	0.02923
4:76977492:C:G	50	100	1	0.1082
4:76978698:A:G	50	100	1	0.02905
4:76978789:C:T	50	100	1	0.01816
4:76978808:C:T	50	100	1	0.02941
4:76978901:A:G	50	100	1	0.03068
4:76979093:A:G	50	100	1	0.02923
4:76979725:A:G	50	100	1	0.02923
4:76979758:G:A	50	98	0.95	0.02905
4:76980103:G:A	50	100	1	0.06954
4:76980236:G:A	50	100	1	0.02923
4:76980265:G:A	50	100	1	0.09985
4:76980296:A:C	50	100	1	0.3775
4:76980549:T:A	50	100	1	0.3756
4:76980730:A:G	50	100	1	0.1251
4:76980972:A:G	50	100	1	0.2226
4:76981177:G:A	50	100	0.99	0.02923
4:76981384:A:C	50	100	1	0.01035
4:76981969:C:A	50	100	1	0.108
4:76982029:A:G	50	100	1	0.02415
4:76982074:A:C	50	100	0.98	0.02651
4:76982179:C:T	50	100	0.95	0.03486
4:76982508:C:A	50	100	1	0.01816
4:76982871:T:A	50	100	1	0.01852
4:76982959:T:G	50	100	1	0.38
4:76983157:G:A	50	100	1	0.1178
4:76983547:G:C	50	100	1	0.476
4:76983823:C:T	50	100	0.99	0.0138
4:76983959:A:G	50	100	1	0.378
4:76984018:G:A	50	100	1	0.01852
4:76984045:A:T	50	100	1	0.04993
4:76984986:C:T	50	100	0.98	0.07952
4:76985088:C:T	50	100	0.91	0.02052
4:76985326:G:A	50	100	1	0.4777
4:76985469:C:A	50	100	1	0.476
4:76985886:C:T	50	100	1	0.4966
4:76985958:G:A	50	100	1	0.01888
4:76986520:C:T	50	100	1	0.01852
4:76987170:T:C	49	100	1	0.474
4:76987881:C:T	50	100	1	0.4947
4:76988404:C:T	50	100	1	0.1276
4:76988667:C:T	50	100	1	0.01852
4:76988701:T:G	50	100	0.91	0.02106
4:76989377:G:A	50	100	1	0.492
4:76989646:C:T	50	100	1	0.492
4:76989657:A:G	50	100	1	0.49
4:76989806:A:G	50	100	1	0.49
4:76989945:T:C	50	100	1	0.49
4:76989953:G:A	50	100	1	0.01035
4:76989996:G:A	50	100	0.96	0.02451
4:76990055:A:G	50	100	1	0.01852
4:76990065:C:T	50	100	1	0.3893
4:76990233:T:C	50	100	1	0.49
4:76990294:C:G	50	98	0.98	0.1019
4:76990369:G:C	50	100	1	0.4902
4:76990380:G:T	50	100	1	0.492
4:76990404:G:A	50	100	1	0.492
4:76990606:C:G	50	100	1	0.04993
4:76990979:G:T	50	100	1	0.4931
4:76991160:A:T	50	100	1	0.4911
4:76991178:A:G	50	100	1	0.4911
4:76991260:G:C	50	100	1	0.4911
4:76991710:G:A	50	100	1	0.4911
4:76991732:T:C	50	100	1	0.4911
4:76992043:T:C	50	100	1	0.4913
4:76992160:A:G	50	100	1	0.4911
4:76992218:C:T	50	100	1	0.4907
4:76992795:A:T	50	100	1	0.4907
4:76992811:T:C	50	100	1	0.4907
4:76992940:G:A	50	100	1	0.4911
4:76992962:A:G	50	100	1	0.4889
4:76993382:G:A	50	100	1	0.4906
4:76993460:C:G	50	100	0.99	0.02542
4:76993523:G:C	50	100	1	0.3903
4:76993657:A:T	50	100	1	0.4926
4:76993903:G:A	50	100	1	0.492
4:76993905:G:A	50	100	1	0.492
4:76994149:G:A	50	100	1	0.4924
4:76994495:G:T	50	98	1	0.4922
4:76994512:A:G	50	98	1	0.3791
4:76994624:G:A	50	100	1	0.4924
4:76994776:A:G	50	98	1	0.4924
4:76994781:T:C	50	100	1	0.4924
4:76994943:A:T	48	100	1	0.4924
4:76995005:T:G	50	98	1	0.4924
4:76995242:C:T	50	100	1	0.4924
4:76995297:A:G	49	100	1	0.4924
4:76995552:A:C	49	100	1	0.4929
4:76995712:G:A	50	100	1	0.4924
4:76996041:A:G	50	100	1	0.4924
4:76996305:A:G	50	100	1	0.4924
4:76996382:C:A	50	100	1	0.01852
4:76996648:C:T	50	100	0.98	0.02578
4:76996728:T:G	50	100	0.9	0.0276
4:76996973:A:G	50	100	1	0.4662
4:76997021:A:G	50	100	1	0.4622
4:76997550:C:A	50	100	0.96	0.0276
4:76997784:A:G	50	100	0.96	0.01126
4:76997813:A:G	50	100	1	0.4668
4:76998032:G:C	50	100	1	0.4666
4:76998112:T:C	50	100	1	0.4679
4:76998257:A:G	50	100	1	0.467
4:76998643:C:T	50	100	1	0.4655
4:76998686:C:T	50	100	0.96	0.02033
4:76998729:T:G	50	100	0.94	0.02324
4:76998772:G:C	50	98	0.99	0.2643
4:76999415:A:G	50	100	0.98	0.3704
4:76999852:C:T	50	100	0.99	0.1287
4:77000797:C:T	50	98	1	0.3644
4:77001106:G:A	50	100	0.96	0.02487
4:77001711:T:C	50	98	1	0.4733
4:77001806:G:T	50	100	0.99	0.1118
4:77002178:T:C	50	100	0.99	0.01816
4:77002437:G:A	50	100	0.96	0.03068
4:77002485:G:C	50	100	1	0.4693
4:77002525:G:A	50	100	1	0.1494
4:77002878:G:A	50	100	1	0.3816
4:77002989:C:G	50	100	1	0.03341
4:77003175:A:G	50	100	1	0.01289
4:77003256:G:T	50	100	1	0.09205
4:77004073:G:C	50	100	1	0.4717
4:77004229:T:C	50	100	1	0.01997
4:77004653:T:G	50	100	1	0.1275
4:77004731:G:A	50	100	1	0.3818
4:77004750:G:T	50	100	1	0.3816
4:77004791:C:T	50	100	1	0.01816
4:77005209:A:T	50	100	0.96	0.01017
4:77005269:A:T	50	100	0.96	0.01017
4:77006149:T:C	50	100	1	0.0187
4:77006192:G:A	50	100	1	0.4757
4:77006385:A:G	50	100	0.99	0.1866
4:77007200:A:G	50	100	0.93	0.02378
4:77007312:C:T	50	100	1	0.1494
4:77008743:A:T	50	100	0.98	0.05973
4:77010288:C:T	50	100	0.98	0.03468
4:77010467:T:G	50	100	0.99	0.03413
4:77012589:G:A	50	100	0.99	0.1276
4:77012906:C:G	50	100	1	0.06536
4:77013018:G:A	50	100	0.99	0.05428
4:77013279:T:C	50	100	0.99	0.1496
4:77013750:G:A	50	100	0.99	0.2182
4:77013914:C:T	50	100	0.99	0.4713
4:77014115:A:T	50	100	1	0.01997
4:77014360:T:C	50	100	0.95	0.02342
4:77014734:T:C	50	100	0.99	0.02033
4:77016068:G:C	50	100	1	0.01198
4:77016170:A:G	50	100	0.89	0.02996
4:77016367:G:A	50	100	0.98	0.3513
4:77016617:T:C	42	81	0.6	0.0354
4:77016629:T:C	43	88.4	0.96	0.1383
4:77017657:T:C	50	98	0.99	0.4611
4:77017732:G:A	50	100	0.98	0.4697
4:77018040:C:T	50	100	0.99	0.4239
4:77018045:A:G	50	100	1	0.07371
4:77018209:C:G	50	100	0.86	0.01997
4:77018233:A:G	50	100	0.99	0.08969
4:77018280:T:C	50	98	1	0.0167
4:77018436:G:A	50	100	1	0.02215
4:77018444:A:G	49	100	0.94	0.1619
4:77018571:G:A	49	100	0.97	0.3617
4:77018856:A:G	50	100	0.99	0.05374
4:77019007:G:A	50	100	0.97	0.1465
4:77019265:T:A	50	100	0.99	0.05338
4:77019608:A:C	50	100	0.98	0.05356
4:77020229:G:T	50	100	1	0.1382
4:77021237:G:A	50	100	1	0.1378
4:77021358:C:T	50	100	1	0.02179
4:77022018:T:C	50	100	1	0.1373
4:77022471:T:A	50	100	1	0.0118
4:77022545:C:T	50	98	1	0.2349
4:77022885:T:C	50	100	1	0.06463
4:77022891:T:C	50	100	1	0.06463
4:77023215:G:T	50	100	0.82	0.0443
4:77023972:C:G	50	100	1	0.03086
4:77024017:C:T	50	98	0.99	0.2377
4:77024079:T:C	50	100	1	0.06481
4:77024090:A:G	50	98	1	0.4708
4:77024335:C:T	50	100	1	0.01198
4:77024424:G:A	50	100	1	0.01089
4:77024484:G:A	50	100	1	0.0118
4:77025229:A:G	50	100	0.94	0.03086
4:77025384:A:T	50	100	0.96	0.01144
4:77025664:C:T	50	100	1	0.1378
4:77026000:T:C	50	100	1	0.0955
4:77026332:A:G	50	100	1	0.01489
4:77026352:T:C	50	100	1	0.02687
4:77026403:A:C	50	100	1	0.01816
4:77026449:T:A	50	100	1	0.01961
4:77026703:G:A	50	100	1	0.01162
4:77026711:A:G	50	100	1	0.01053
4:77027943:G:A	50	100	1	0.0955
4:77028125:A:G	50	100	1	0.05283
4:77028258:C:A	50	100	1	0.01053
4:77028563:A:T	50	100	1	0.01725
4:77028565:G:A	50	100	1	0.01725
4:77029229:T:C	50	100	1	0.06481
4:77029264:C:A	50	100	1	0.01761
4:77029767:T:C	50	98	0.98	0.1028
4:77029782:A:G	50	100	1	0.02124
4:77029834:A:G	50	100	1	0.06463
4:77029854:A:G	50	100	1	0.06463
4:77029866:A:G	50	100	1	0.01162
4:77029950:T:G	50	100	1	0.01162
4:77030243:G:A	50	100	1	0.08351
4:77031033:T:C	50	100	1	0.06463
4:77031127:T:A	50	100	1	0.01471
4:77031389:T:G	50	100	1	0.4699
4:77031445:A:T	50	100	1	0.06463
4:77031539:T:C	50	100	1	0.06463
4:77031779:C:T	50	100	1	0.05283
4:77031856:G:A	50	100	0.99	0.07208
4:77032299:C:G	50	100	1	0.01144
4:77032505:G:T	50	100	0.98	0.06427
4:77033437:G:A	50	100	1	0.06427
4:77033978:T:A	50	100	1	0.01035
4:77034052:T:A	50	100	1	0.04648
4:77034807:C:T	50	100	1	0.0532
4:77035295:T:A	50	100	1	0.09223
4:77036037:G:A	50	100	1	0.01053
4:77036096:A:T	50	100	1	0.01471
4:77036136:T:G	50	100	1	0.05283
4:77036660:T:A	50	96	0.9	0.05846
4:77036661:A:T	50	100	1	0.09332
4:77036662:A:T	50	100	0.95	0.05755
4:77036977:G:A	50	100	1	0.4728
4:77037148:G:A	50	100	1	0.1369
4:77037232:C:T	50	100	0.96	0.03068
4:77037612:A:G	50	100	1	0.4728
4:77038195:T:C	50	100	1	0.01271
4:77039373:G:A	50	98	0.99	0.03014
4:77039558:T:A	50	100	1	0.01107
4:77039589:C:T	50	100	1	0.04593
4:77039650:A:T	50	100	1	0.01434
4:77039713:T:A	50	100	1	0.01434
4:77040089:C:T	50	100	0.99	0.05392
4:77040224:A:G	50	100	1	0.4731
4:77040600:G:A	50	100	1	0.04593
4:77041206:G:A	50	100	1	0.4323
4:77041683:G:C	50	100	1	0.01344
4:77041944:C:T	50	100	0.81	0.05592
4:77041948:T:C	50	94	0.98	0.2199
4:77041952:T:C	49	100	0.74	0.01543
4:77041954:A:G	50	100	1	0.01416
4:77041956:T:C	50	100	0.98	0.02941
4:77042037:G:A	50	100	0.93	0.01126
4:77042048:C:T	50	100	0.99	0.429
4:77043325:T:C	50	100	0.98	0.4054
4:77043864:C:T	50	100	1	0.01053
4:77044494:G:A	50	100	1	0.01489
4:77044613:G:T	50	98	1	0.0167
4:77044737:C:T	50	100	1	0.0325
4:77044898:A:G	50	100	1	0.01216
4:77044975:A:T	50	98	1	0.01507
4:77045018:A:G	50	100	0.99	0.08987
4:77045168:A:G	50	100	1	0.03885
4:77045484:G:A	48	100	0.97	0.03395
4:77045687:T:C	50	100	1	0.01452
4:77045848:C:T	50	100	1	0.01144
4:77045883:G:A	50	98	0.99	0.02633
4:77045901:T:A	50	100	1	0.01452
4:77046031:C:G	50	98	1	0.02633
4:77046362:C:G	50	100	1	0.01053
4:77046838:T:A	50	100	1	0.01616
4:77046937:T:G	50	100	0.95	0.03214
4:77047041:T:C	50	100	0.97	0.03867
4:77047193:A:G	50	100	0.99	0.1324
4:77047538:C:G	50	100	1	0.01452
4:77047542:C:T	50	100	0.98	0.08007
4:77047722:T:C	50	100	1	0.01035
4:77047815:C:T	50	100	0.99	0.1322
4:77047860:G:C	50	100	0.98	0.04666
4:77048145:T:C	49	100	1	0.01144
4:77048151:G:C	49	100	1	0.01253
4:77048698:A:G	50	100	1	0.01271
4:77048806:T:C	50	100	0.99	0.2707
4:77048832:A:T	50	100	0.98	0.03867
4:77048977:T:G	49	100	0.98	0.03885
4:77049008:G:A	49	95.9	0.98	0.08315
4:77049120:T:A	50	100	0.94	0.01652
4:77049346:T:C	50	100	0.99	0.08333
4:77049409:G:T	50	100	0.97	0.04049
4:77050687:T:A	50	100	0.9	0.01216
4:77050729:G:A	50	100	0.87	0.01362
4:77051001:A:G	50	100	1	0.01452
4:77051338:G:A	50	100	1	0.01489
4:77051391:A:G	50	100	1	0.03867
4:77051470:C:T	50	100	0.99	0.05138
4:77051954:G:T	49	100	0.89	0.03341
4:77051967:T:A	50	98	0.98	0.03849
4:77052127:C:G	50	100	1	0.02397
4:77052472:C:T	50	100	1	0.05156
4:77052982:T:C	50	100	1	0.07208
4:77053037:G:C	50	100	1	0.0719
4:77053053:T:C	50	100	1	0.01053
4:77053392:C:T	50	100	0.99	0.4697
4:77053498:A:G	50	100	1	0.0719
4:77053623:A:G	50	100	1	0.1186
4:77054798:C:T	50	100	1	0.01452
4:77054894:G:A	50	100	1	0.05138
4:77054951:C:T	50	100	0.98	0.226
4:77055886:A:G	50	100	1	0.0719
4:77056082:T:C	50	100	1	0.07208
4:77056373:A:G	50	100	1	0.1211
4:77056418:G:C	50	100	1	0.1316
4:77056426:T:G	50	100	1	0.0719
4:77056459:C:T	50	100	1	0.1316
4:77056612:C:G	50	98	0.99	0.2475
4:77056629:G:A	50	100	1	0.0394
4:77056639:C:G	50	100	1	0.05973
4:77056827:G:A	50	100	1	0.0345
4:77056860:G:T	50	100	1	0.02215
4:77056946:T:C	50	100	1	0.03922
4:77057027:G:C	50	100	0.98	0.04884
4:77057347:T:C	50	100	1	0.01471
4:77057746:G:C	50	100	1	0.03922
4:77057981:A:T	50	100	1	0.01216
4:77058076:C:T	50	100	1	0.01253
4:77058435:C:A	50	100	1	0.01452
4:77058710:A:G	50	100	1	0.01035
4:77058737:A:G	50	100	1	0.0719
4:77058782:C:T	50	100	1	0.07988
4:77058804:A:G	50	100	1	0.0719
4:77059158:G:A	50	100	1	0.01216
4:77059631:G:T	50	100	1	0.01452
4:77060168:A:G	50	100	1	0.01616
4:77060483:G:C	50	100	1	0.1478
4:77060623:T:C	47	100	1	0.04666
4:77060821:C:T	50	100	1	0.02052
4:77061067:A:G	50	100	0.99	0.2264
4:77061168:A:G	50	100	1	0.1318
4:77061547:T:C	50	100	1	0.0719
4:77061667:T:C	50	100	1	0.02052
4:77061668:G:T	50	100	1	0.01198
4:77061860:G:A	50	100	0.99	0.06518
4:77061921:G:A	50	100	1	0.05138
4:77062102:C:G	50	100	0.98	0.1089
4:77062430:C:T	50	100	0.85	0.03522
4:77063002:C:A	50	100	1	0.2867
4:77063252:A:G	50	100	0.91	0.01834
4:77063345:A:T	29	86.2	0.9	0.02651
4:77063464:C:T	50	100	0.93	0.03032
4:77063534:C:T	50	100	1	0.03922
4:77064035:A:T	50	100	0.99	0.2333
4:77064153:G:C	50	100	1	0.01035
4:77064589:A:G	46	95.7	0.74	0.0236
4:77064591:A:G	49	100	0.8	0.01743
4:77064678:T:C	50	98	0.99	0.1569
4:77064897:C:G	50	100	1	0.2277
4:77065255:G:A	50	100	0.99	0.1736
4:77065385:T:G	50	100	1	0.01452
4:77065575:T:C	50	100	1	0.1454
4:77066050:G:A	50	100	1	0.01253
4:77066139:A:G	50	100	1	0.065
4:77066198:A:G	50	98	0.98	0.065
4:77066447:T:C	50	100	0.98	0.02052
4:77066695:T:C	50	100	0.92	0.04484
4:77066805:T:C	50	100	1	0.01144
4:77066881:C:T	50	100	1	0.01598
4:77067534:C:T	50	100	0.91	0.0138
4:77067667:G:T	50	96	0.98	0.07444
4:77068231:T:C	50	100	0.97	0.06481
4:77068376:A:C	50	100	1	0.01525
4:77068417:G:A	50	100	1	0.02052
4:77068534:T:C	50	100	1	0.01253
4:77068646:C:T	50	100	0.98	0.04521
4:77068750:T:C	50	100	1	0.1389
4:77069175:C:G	50	100	1	0.1115
4:77069205:C:G	50	100	1	0.01616
4:77069505:A:T	50	100	0.99	0.04521
4:77069774:C:G	50	100	1	0.03922
4:77069792:G:T	50	100	0.99	0.04557
4:77070065:T:C	50	100	1	0.04448
4:77070206:C:T	50	100	1	0.02651
4:77070208:G:A	50	100	1	0.01452
4:77070600:C:T	50	100	1	0.04448
4:77070765:A:G	50	100	1	0.01253
4:77070861:G:T	50	100	0.99	0.08243
4:77071005:C:G	50	100	1	0.03867
4:77071191:T:C	50	100	1	0.2821
4:77071621:C:G	50	100	1	0.01452
4:77071738:A:T	50	98	1	0.02052
4:77071756:C:A	50	100	1	0.1389
4:77071960:A:G	50	100	1	0.01144
4:77071962:C:G	50	100	1	0.03922
4:77072481:A:T	49	100	1	0.02052
4:77072587:T:C	50	100	1	0.04448
4:77072654:A:G	50	100	0.99	0.02723
4:77072655:A:G	50	100	0.98	0.2257
4:77072656:A:G	50	100	0.93	0.02288
4:77072933:G:A	50	100	1	0.06481
4:77073136:T:C	50	100	1	0.01452
4:77073244:C:T	50	100	1	0.3863
4:77073310:C:T	50	100	1	0.07244
4:77073349:C:T	50	100	1	0.03885
4:77073581:T:C	50	100	0.99	0.05574
4:77074805:C:G	50	100	1	0.1396
4:77075368:A:C	50	94	1	0.419
4:77075388:G:C	50	100	1	0.01162
4:77076129:G:A	50	100	1	0.02723
4:77076288:G:T	50	98	0.99	0.04503
4:77076300:C:T	50	100	1	0.01089
4:77076318:A:G	50	100	1	0.1447
4:77076396:G:T	50	96	0.97	0.02614
4:77076505:A:G	50	98	0.98	0.04012
4:77076851:G:T	50	100	1	0.01089
4:77077069:T:C	50	100	1	0.02433
4:77077259:T:A	50	100	1	0.02215
4:77077357:T:A	50	100	1	0.02596
4:77077462:G:T	50	100	0.97	0.04339
4:77077536:G:C	50	100	0.89	0.03068
4:77077791:T:C	50	100	1	0.01089
4:77078025:C:T	50	100	1	0.1167
4:77078038:G:A	50	100	1	0.02596
4:77078393:C:T	50	76	0.92	0.09332
4:77078430:C:A	48	97.9	0.98	0.07607
4:77078715:A:G	50	100	1	0.02433
4:77079356:C:T	50	100	1	0.02433
4:77079710:A:G	50	100	1	0.4408
4:77080043:A:C	50	100	1	0.02542
4:77080132:G:A	50	100	1	0.02596
4:77080383:A:G	50	100	1	0.03922
4:77080445:G:T	50	100	0.98	0.01089
4:77080573:A:G	50	100	1	0.01797
4:77080653:A:G	50	100	1	0.02741
4:77081061:C:G	50	100	1	0.02741
4:77081151:C:T	50	100	0.99	0.08261
4:77081400:A:C	50	100	1	0.02433
4:77081491:A:G	50	100	1	0.01089
4:77082008:C:T	50	100	1	0.02705
4:77082009:G:A	50	100	1	0.01525
4:77082041:G:A	50	100	1	0.02542
4:77082242:C:T	50	100	0.99	0.02433
4:77082263:C:T	50	100	1	0.01652
4:77082398:G:A	50	100	1	0.06536
4:77082456:C:T	50	100	0.97	0.02378
4:77082493:C:T	50	100	1	0.02542
4:77082802:T:A	50	100	1	0.04339
4:77083274:T:G	50	100	1	0.07335
4:77083515:G:A	50	100	1	0.437
4:77083700:G:A	50	100	1	0.01089
4:77083768:T:G	50	100	1	0.07099
4:77084051:C:T	50	100	1	0.07099
4:77084684:G:T	50	100	1	0.1469
4:77085053:G:A	50	100	0.96	0.02015
4:77085357:G:A	50	100	1	0.439
4:77085469:G:A	50	100	1	0.04103
4:77085536:C:G	50	100	1	0.01089
4:77085878:C:T	50	100	1	0.01126
4:77085899:T:C	50	100	1	0.02542
4:77085998:G:A	50	100	1	0.02505
4:77086175:A:T	50	100	1	0.02741
4:77086367:G:A	50	100	1	0.4392
4:77086391:C:T	50	100	0.97	0.04103
4:77086438:C:A	50	100	1	0.02451
4:77086446:A:G	50	100	1	0.2266
4:77086536:G:A	50	100	1	0.01398
4:77086570:G:C	50	100	1	0.01144
4:77086690:C:T	49	100	1	0.02959
4:77087026:T:C	50	100	1	0.02433
4:77087146:T:C	50	100	1	0.2193
4:77087350:G:A	50	100	1	0.01089
4:77087541:T:C	49	100	1	0.01126
4:77087542:G:A	49	100	1	0.01126
4:77088044:G:A	50	100	0.94	0.01035
4:77088239:T:C	50	100	1	0.2197
4:77088621:C:G	50	100	1	0.01107
4:77088622:T:C	50	100	1	0.05447
4:77088637:G:A	50	100	0.93	0.02251
4:77088692:G:A	50	100	1	0.01107
4:77088904:G:T	50	100	1	0.02451
4:77089089:A:G	50	100	1	0.04176
4:77089203:A:G	48	75	0.92	0.305
4:77089204:A:G	46	93.5	0.89	0.07643
4:77089205:A:G	48	97.9	0.99	0.01452
4:77089209:A:G	50	98	0.84	0.01253
4:77089274:G:A	50	100	0.97	0.0374
4:77089280:C:T	50	100	1	0.0236
4:77089477:C:T	50	100	1	0.0167
4:77089546:G:C	50	98	0.98	0.01997
4:77090032:C:T	50	100	0.99	0.1476
4:77090377:A:G	50	100	1	0.01089
4:77090384:C:T	50	100	0.97	0.01707
4:77090581:G:A	50	100	1	0.224
4:77090659:G:A	50	100	0.92	0.02288
4:77091640:C:G	50	100	1	0.03595
4:77091674:G:A	50	100	1	0.2191
4:77091676:G:A	50	100	1	0.0158
4:77092137:C:T	50	100	1	0.01634
4:77092280:C:T	50	100	0.98	0.04212
4:77092398:A:G	50	100	1	0.02741
4:77092419:A:G	50	98	1	0.226
4:77093719:G:A	50	100	0.91	0.02378
4:77093875:C:G	50	100	1	0.01126
4:77094029:T:C	50	100	1	0.4838
4:77094290:G:A	50	100	1	0.02251
4:77094617:G:T	50	100	1	0.01144
4:77094847:G:A	50	100	1	0.01707
4:77095200:T:C	50	100	1	0.4837
4:77095541:G:T	50	100	1	0.02142
4:77096045:C:T	50	100	1	0.01943
4:77096074:G:A	50	100	1	0.2184
4:77096380:A:G	50	100	1	0.01943
4:77097084:A:G	50	100	1	0.4976
4:77097595:C:G	50	100	1	0.01779
4:77097644:T:C	50	100	1	0.01943
4:77098027:C:T	50	100	1	0.01797
4:77098646:A:G	50	100	1	0.2286
4:77098851:C:T	50	100	1	0.0236
4:77098892:G:A	50	100	1	0.1333
4:77099037:C:T	50	100	1	0.2191
4:77099322:G:T	50	100	0.96	0.01107
4:77099339:G:A	50	100	1	0.01126
4:77099607:A:G	50	100	1	0.0236
4:77099649:G:A	50	100	1	0.0236
4:77099737:C:T	50	100	1	0.0236
4:77100379:C:T	50	98	0.98	0.02015
4:77101122:T:C	50	100	0.97	0.02433
4:77101751:A:G	50	100	1	0.4147
4:77102230:C:T	50	100	1	0.0236
4:77102366:C:A	50	100	1	0.01943
4:77102457:T:C	50	100	1	0.01198
4:77102752:A:G	50	100	1	0.06609
4:77103015:C:T	50	100	1	0.06645
4:77103141:T:G	50	100	0.99	0.02596
4:77103501:C:T	50	100	1	0.01253
4:77104105:A:C	50	100	1	0.05537
4:77104147:T:A	50	100	0.99	0.09168
4:77104160:A:C	50	100	0.99	0.1583
4:77104209:G:A	50	100	1	0.0236
4:77104378:C:T	50	100	1	0.02052
4:77104829:C:T	50	100	1	0.0236
4:77104926:G:C	50	100	1	0.01216
4:77105236:G:C	50	100	0.86	0.03649
4:77105260:T:C	50	100	1	0.01797
4:77105310:A:G	50	98	0.97	0.02614
4:77105476:A:G	50	100	1	0.3912
4:77105639:G:T	50	100	1	0.01071
4:77106237:A:G	50	100	1	0.03558
4:77106522:A:G	50	100	1	0.0285
4:77106990:C:T	50	100	0.98	0.05701
4:77107472:C:T	50	100	0.97	0.02778
4:77107483:C:T	50	100	0.99	0.09168
4:77107639:C:T	50	100	1	0.219
4:77107690:T:C	50	100	0.99	0.09132
4:77108047:T:C	50	100	1	0.02778
4:77108314:T:G	50	100	1	0.219
4:77108792:G:A	50	98	0.85	0.01253
4:77109172:A:G	50	100	1	0.01053
4:77109179:A:T	50	100	1	0.28
4:77109185:T:A	50	100	0.98	0.03141
4:77109525:C:G	50	100	1	0.01253
4:77109654:C:A	50	100	1	0.0325
4:77109711:T:C	50	100	1	0.0325
4:77109809:G:A	50	100	0.92	0.01943
4:77109966:A:G	50	100	1	0.06645
4:77110067:C:A	50	100	1	0.0276
4:77110319:G:C	50	100	1	0.03214
4:77110609:G:A	50	100	1	0.01253
4:77110641:T:C	50	100	1	0.06173
4:77110714:G:A	50	100	1	0.06173
4:77110891:T:G	50	100	1	0.4139
4:77110964:A:G	50	100	0.99	0.09168
4:77111104:A:C	50	100	1	0.0236
4:77111337:G:A	50	100	1	0.01779
4:77111629:G:A	50	100	0.99	0.01924
4:77111742:G:A	50	100	1	0.01053
4:77112268:G:A	50	100	1	0.03558
4:77112322:G:T	50	100	1	0.03558
4:77112342:C:T	50	100	1	0.01053
4:77112465:C:T	50	100	1	0.0236
4:77112680:T:C	50	100	0.99	0.09168
4:77113063:C:A	50	100	0.99	0.01852
4:77113121:G:T	50	98	0.98	0.02614
4:77113156:A:C	50	100	1	0.2792
4:77113175:C:T	50	100	1	0.0276
4:77113431:C:T	50	100	1	0.03667
4:77113588:A:G	50	100	1	0.06245
4:77113875:G:C	50	100	1	0.0236
4:77114094:T:C	50	100	1	0.06245
4:77114145:G:A	50	100	1	0.0276
4:77114373:A:G	50	100	1	0.2191
4:77115931:C:T	50	100	1	0.2179
4:77116543:A:G	50	100	1	0.06245
4:77116548:G:A	50	100	1	0.01525
4:77116735:G:A	50	100	0.98	0.05701
4:77117047:T:C	50	100	0.98	0.05701
4:77117116:C:T	50	100	0.98	0.01779
4:77117629:G:A	50	100	1	0.0167
4:77117671:A:G	50	100	1	0.3903
4:77117776:A:G	50	100	0.95	0.02288
4:77117883:C:A	50	100	0.98	0.05719
4:77118090:A:G	50	100	1	0.06572
4:77118137:C:A	50	100	1	0.01924
4:77118140:T:A	50	100	1	0.3246
4:77118541:C:T	46	100	0.88	0.02451
4:77118628:C:T	49	100	0.96	0.01289
4:77118724:T:C	50	100	0.99	0.1235
4:77118818:T:G	50	98	0.99	0.1235
4:77118889:T:A	50	100	1	0.0138
4:77119351:C:T	50	100	0.99	0.08606
4:77119391:T:C	50	100	0.95	0.02959
4:77119658:T:C	50	100	1	0.2097
4:77119717:C:T	50	100	0.99	0.08606
4:77119843:G:A	50	100	1	0.2099
4:77119858:G:C	50	100	1	0.2099
4:77119899:G:A	50	100	0.99	0.08606
4:77119923:A:G	50	100	0.96	0.08424
4:77119979:G:A	50	100	1	0.2099
4:77120162:T:C	50	100	1	0.0138
4:77120208:C:T	50	100	1	0.2095
4:77120217:T:C	50	100	1	0.2095
4:77120411:G:T	50	100	0.99	0.08624
4:77120475:C:A	50	100	0.99	0.08606
4:77120519:G:A	50	100	1	0.2093
4:77120558:G:C	50	100	0.91	0.02723
4:77120569:C:A	50	100	1	0.2093
4:77120832:G:A	50	100	1	0.1986
4:77120871:G:A	50	100	1	0.01398
4:77120943:C:T	50	100	1	0.1988
4:77120998:T:G	50	100	1	0.1984
4:77121606:T:G	50	100	1	0.1972
4:77121641:C:T	50	100	1	0.2564
4:77121798:G:A	50	100	1	0.3822
4:77121950:C:T	50	100	0.93	0.01289
4:77122210:T:C	49	100	0.98	0.1993
4:77122262:T:C	50	100	1	0.1952
4:77122265:G:A	50	100	1	0.1952
4:77122377:A:G	50	98	0.98	0.2954
4:77122554:G:A	50	98	1	0.1948
4:77122664:G:A	50	100	0.98	0.06191
4:77122807:A:G	50	98	0.98	0.1944
4:77123079:C:T	50	98	0.97	0.02052
4:77123085:G:T	50	98	1	0.1944
4:77123300:A:C	50	98	1	0.1946
4:77123407:G:T	50	98	1	0.1944
4:77123628:T:C	50	98	0.99	0.2059
4:77123629:T:C	50	98	0.99	0.2052
4:77123631:G:C	50	98	0.99	0.2055
4:77123632:G:A	50	98	0.99	0.2055
4:77123667:A:G	50	100	0.99	0.2816
4:77124310:C:T	50	98	0.97	0.05664
4:77124437:T:C	50	100	0.97	0.08115
4:77124532:G:A	50	100	0.98	0.3063
4:77124807:G:A	50	96	0.93	0.2133
4:77124848:A:G	50	100	0.85	0.0423
4:77125040:T:G	50	98	0.92	0.1307
4:77125149:T:A	50	90	0.81	0.2529
4:77125265:T:C	50	98	0.83	0.1109
4:77126462:A:G	50	94	0.88	0.2304
4:77127328:A:G	50	98	0.86	0.04121
4:77128019:C:T	50	100	0.87	0.01198
4:77128221:C:T	50	100	1	0.01743
4:77128504:C:T	50	100	1	0.01725
4:77128511:T:C	50	100	1	0.01725
4:77128518:C:T	50	100	1	0.01725
4:77128519:A:G	50	100	1	0.01725
4:77128523:T:G	50	100	1	0.01725
4:77128668:A:T	50	98	0.92	0.04811
4:77128841:G:A	50	100	0.95	0.01561
4:77128901:C:T	50	100	0.92	0.0463
4:77129072:G:C	50	96	0.91	0.4984
4:77129210:C:T	50	98	0.94	0.1218
4:77129219:C:T	50	100	0.95	0.04902
4:77129600:G:A	50	98	0.96	0.08206
4:77129615:C:T	50	100	1	0.01471
4:77129670:C:T	50	98	0.97	0.08388
4:77130129:C:T	50	100	0.96	0.04902
4:77130641:G:A	50	100	0.86	0.04412
4:77130808:C:G	50	98	0.97	0.05356
4:77130955:T:C	50	98	0.9	0.3324
4:77131198:C:T	50	94	0.93	0.3066
4:77131324:C:T	50	100	0.79	0.04212
4:77132650:A:G	50	100	0.92	0.07643
4:77132706:A:G	50	100	1	0.01707
4:77132796:C:G	50	92	0.93	0.309
4:77132822:A:G	50	92	0.93	0.3088
4:77133296:G:T	50	98	0.93	0.06554
4:77133587:G:A	50	100	0.91	0.0138
4:77133768:G:C	50	100	0.92	0.0187
4:77133928:T:G	50	100	0.89	0.01688
4:77134947:C:G	50	100	0.98	0.1287
4:77134981:C:T	50	98	0.98	0.415
4:77135076:G:A	46	84.8	0.63	0.10780000000000001
4:77135078:A:G	50	82	0.74	0.06282
4:77135155:T:C	49	95.9	0.98	0.4141
4:77135263:C:T	50	100	0.98	0.1291
4:77136209:G:T	50	100	1	0.02614
4:77136243:G:C	50	98	0.89	0.01325
4:77136247:A:G	50	98	0.89	0.01325
4:77136250:T:A	50	98	0.89	0.01325
4:77136263:T:A	50	98	0.89	0.01325
4:77136364:C:T	50	96	0.97	0.337
4:77136688:T:C	50	100	0.99	0.08787
4:77136887:A:G	50	100	0.99	0.02905
4:77137516:C:T	50	100	0.88	0.01779
4:77137517:A:G	50	100	0.89	0.01561
4:77137519:G:A	50	100	0.89	0.01561
4:77137522:G:A	50	100	0.89	0.01561
4:77137551:C:T	50	98	0.99	0.09622
4:77138373:G:A	50	100	1	0.03522
4:77138620:G:A	50	100	0.99	0.3341
4:77138650:G:A	50	100	0.91	0.01725
4:77138909:C:T	50	98	1	0.1345
4:77139187:A:G	50	98	0.94	0.03903
4:77139715:T:C	50	100	0.87	0.01616
4:77140120:C:T	50	100	0.99	0.01761
4:77140603:A:G	50	100	0.99	0.01743
4:77140686:A:G	50	100	0.97	0.1215
4:77140871:A:G	50	96	0.96	0.04212
4:77140935:C:T	50	100	0.98	0.05501
4:77141983:C:T	50	98	1	0.1102
4:77141984:G:A	50	98	0.98	0.415
4:77142079:A:G	50	100	1	0.03813
4:77142155:A:G	50	98	1	0.1129
4:77142240:A:C	50	100	1	0.01307
4:77142243:G:A	50	98	1	0.124
4:77142477:A:G	50	100	1	0.03831
4:77142534:G:T	50	100	1	0.3371
4:77142672:G:A	50	100	0.99	0.4248
4:77143392:C:T	50	100	1	0.01416
4:77143519:T:A	50	100	1	0.09604
4:77143575:T:C	50	100	1	0.124
4:77143613:C:A	50	100	0.99	0.283
4:77144536:A:T	50	98	1	0.1854
4:77144824:T:C	50	100	0.97	0.01616
4:77145009:T:C	50	100	1	0.09513
4:77145313:A:G	50	100	0.99	0.07589
4:77145478:C:G	50	100	1	0.01707
4:77145674:C:T	50	100	0.99	0.1156
4:77146421:T:A	50	100	1	0.4156
4:77146590:A:C	50	98	1	0.3028
4:77147445:T:A	50	100	1	0.05047
4:77147913:C:T	50	100	1	0.303
4:77147967:G:C	50	100	1	0.01943
4:77148348:C:T	50	100	1	0.3032
4:77148512:A:C	50	100	1	0.05029
4:77148725:T:C	50	100	1	0.01743
4:77148932:A:C	50	100	1	0.1772
4:77149888:T:C	50	100	1	0.0354
4:77150266:C:T	50	100	1	0.4161
4:77150475:A:G	50	100	0.99	0.1409
4:77150720:A:G	50	100	1	0.3361
4:77150732:C:A	50	100	1	0.09314
4:77150734:A:C	50	98	0.95	0.02669
4:77151094:G:A	50	100	1	0.303
4:77151456:G:C	50	100	1	0.02741
4:77151509:G:C	50	100	0.93	0.1534
4:77151776:A:G	50	100	1	0.01271
4:77152330:A:G	50	100	1	0.4691
4:77152502:A:C	50	100	1	0.4889
4:77153226:G:C	50	100	1	0.09568
4:77153323:G:A	50	100	1	0.303
4:77153354:A:T	50	98	0.95	0.01434
4:77153558:G:A	50	100	1	0.03722
4:77153810:G:A	50	100	1	0.2663
4:77154140:C:A	50	100	0.98	0.03722
4:77154259:A:G	50	100	1	0.01761
4:77154266:A:G	50	100	1	0.01471
4:77154344:T:C	50	100	0.99	0.01979
4:77154450:C:T	50	100	0.95	0.02687
4:77154469:A:G	50	100	1	0.185
4:77154681:C:T	50	100	1	0.4161
4:77156082:G:T	50	100	1	0.03468
4:77156328:G:A	50	100	1	0.01198
4:77156404:T:C	50	100	1	0.07988
4:77156729:A:G	50	100	1	0.01961
4:77156744:G:C	50	100	0.91	0.01035
4:77156989:C:T	50	100	1	0.03468
4:77157274:G:A	50	100	1	0.1236
4:77157286:C:T	50	100	1	0.03631
4:77157456:G:A	49	100	1	0.03195
4:77157472:A:C	50	100	1	0.03195
4:77158044:A:G	50	100	0.95	0.01779
4:77158619:G:A	50	100	1	0.08424
4:77158751:G:A	49	98	1	0.01725
4:77159166:G:C	50	100	1	0.01216
4:77159213:G:C	50	100	1	0.01289
4:77159235:T:C	50	100	1	0.01489
4:77159810:C:T	50	100	1	0.1235
4:77160532:G:T	40	95	0.93	0.02941
4:77160535:G:T	50	100	0.97	0.03849
4:77160591:G:C	50	98	1	0.417
4:77160933:C:T	50	100	0.95	0.01816
4:77161097:A:C	50	100	0.98	0.03468
4:77161229:A:G	50	100	0.98	0.03468
4:77161298:T:C	50	100	1	0.03722
4:77161579:T:C	50	100	1	0.01089
4:77161603:T:C	50	100	1	0.01216
4:77161972:G:T	50	100	1	0.1369
4:77162017:T:C	50	100	1	0.03722
4:77162453:G:C	50	100	1	0.02977
4:77163268:C:T	50	100	1	0.03722
4:77163751:G:A	50	100	1	0.08406
4:77164408:C:T	50	100	1	0.01289
4:77164733:C:T	50	100	1	0.01489
4:77164796:C:T	50	98	1	0.01707
4:77164810:T:A	50	100	1	0.08424
4:77165196:T:C	50	100	1	0.01198
4:77165356:A:G	50	98	1	0.142
4:77165420:C:G	50	100	0.97	0.0394
4:77165747:T:C	50	100	1	0.1235
4:77166153:A:G	50	98	0.95	0.01434
4:77166395:C:T	50	100	1	0.01489
4:77166536:C:G	50	100	1	0.03722
4:77166953:G:T	50	100	1	0.1235
4:77167946:C:T	50	98	1	0.15
4:77168044:G:A	50	100	1	0.02796
4:77168175:A:G	49	100	1	0.3371
4:77168271:T:A	50	100	0.96	0.03159
4:77168292:T:A	50	100	0.96	0.03159
4:77168306:A:G	50	100	1	0.08406
4:77168361:C:T	50	100	1	0.3368
4:77168753:C:T	50	100	1	0.4984
4:77169402:T:G	50	100	1	0.4192
4:77169893:A:G	50	100	1	0.03722
4:77170139:C:T	50	100	0.99	0.01471
4:77170229:C:G	50	100	0.99	0.01398
4:77171277:C:G	50	98	1	0.4995
4:77171342:G:T	50	98	1	0.09568
4:77171430:A:G	50	100	1	0.08406
4:77171526:C:T	50	98	0.96	0.1556
4:77172825:C:A	50	98	1	0.03722
4:77173546:C:T	50	100	0.96	0.01271
4:77173713:C:T	50	100	0.97	0.01216
4:77174448:C:T	50	100	1	0.01779
4:77174641:G:A	50	100	0.97	0.01216
4:77175035:C:T	50	100	1	0.08007
4:77175709:C:T	50	100	1	0.02996
4:77175857:A:T	50	100	1	0.01198
4:77176449:T:G	50	100	1	0.2522
4:77176516:G:A	50	100	1	0.1142
4:77176632:A:G	50	100	0.99	0.3028
4:77176740:C:T	50	98	0.87	0.01543
4:77176928:C:T	50	100	0.77	0.01906
4:77176990:T:C	50	100	1	0.07625
4:77176997:T:C	50	100	1	0.1142
4:77177004:C:T	50	100	0.96	0.07208
4:77177326:A:G	50	100	1	0.02977
4:77177653:C:T	50	100	0.97	0.1679
4:77177970:G:T	50	100	1	0.01235
4:77178243:A:G	50	100	1	0.09459
4:77178317:G:T	50	100	1	0.2533
4:77178522:G:T	50	100	1	0.1619
4:77178554:C:T	50	100	1	0.1619
4:77178783:C:T	50	100	1	0.1619
4:77178935:C:T	50	100	1	0.1552
4:77178999:T:C	50	100	1	0.1619
4:77179027:G:A	50	100	1	0.1619
4:77179047:C:T	50	100	1	0.4203
4:77179095:T:C	50	100	0.97	0.03486
4:77179293:G:A	50	100	1	0.1619
4:77179519:G:C	50	100	1	0.0138
4:77179553:C:T	50	100	1	0.1619
4:77179566:G:A	50	100	1	0.1619
4:77179692:A:G	50	100	1	0.4198
4:77179914:T:C	50	100	1	0.1618
4:77179966:C:T	50	100	1	0.2841
4:77179968:A:G	50	100	1	0.1618
4:77180033:G:A	50	100	1	0.1618
4:77180080:G:A	50	100	1	0.1618
4:77180401:G:A	49	100	1	0.1618
4:77180451:T:G	50	100	1	0.1618
4:77180535:C:T	50	100	1	0.303
4:77180564:C:G	50	100	1	0.2529
4:77180784:C:T	50	100	1	0.1618
4:77180846:C:T	50	100	1	0.4181
4:77180930:A:G	50	100	1	0.1618
4:77180943:C:T	50	100	0.99	0.03014
4:77180976:G:A	50	100	1	0.1618
4:77181149:T:C	50	100	1	0.1618
4:77181251:G:T	50	100	1	0.1618
4:77181283:A:C	50	100	1	0.1618
4:77181344:T:G	50	100	1	0.08025
4:77181353:G:A	50	100	1	0.1618
4:77181412:T:C	50	100	1	0.1618
4:77181414:A:G	50	100	1	0.1618
4:77181458:A:G	50	100	1	0.1618
4:77181533:C:T	50	100	1	0.1618
4:77181597:G:A	50	100	0.96	0.01216
4:77181810:A:G	50	100	1	0.1618
4:77181891:C:T	50	100	1	0.02977
4:77181996:A:G	50	100	1	0.08025
4:77182051:G:A	50	100	1	0.1532
4:77182243:C:T	50	100	1	0.01053
4:77182305:A:G	50	100	1	0.2718
4:77182574:G:A	50	100	0.96	0.01216
4:77182591:G:A	50	100	1	0.242
4:77182933:A:T	50	100	1	0.1739
4:77183038:T:C	50	100	1	0.173
4:77183039:G:A	50	100	1	0.3395
4:77183664:T:C	50	100	1	0.07934
4:77184275:G:A	50	100	1	0.3431
4:77184354:C:T	50	100	1	0.3431
4:77184363:G:C	50	100	1	0.1712
4:77184970:C:T	50	100	1	0.3431
4:77185237:T:C	50	100	1	0.01126
4:77185288:C:A	50	100	1	0.3624
4:77185383:C:G	50	100	1	0.01126
4:77185401:A:G	50	100	0.99	0.1445
4:77186041:T:G	50	100	1	0.07498
4:77186308:T:C	50	96	1	0.1701
4:77186362:T:C	50	92	1	0.1716
4:77186495:G:A	49	98	1	0.1716
4:77186609:C:T	50	100	1	0.07498
4:77186618:G:C	48	95.8	1	0.1716
4:77186878:A:G	50	100	0.98	0.01071
4:77187543:C:T	50	100	1	0.2003
4:77187740:C:T	50	100	1	0.2001
4:77188051:T:A	50	98	0.85	0.01961
4:77188061:A:T	50	98	0.97	0.1569
4:77188087:G:A	50	100	0.96	0.01307
4:77188104:C:T	50	100	0.96	0.03903
4:77188150:A:G	50	100	0.98	0.2407
4:77188372:T:C	50	100	0.99	0.4354
4:77188438:C:T	50	100	0.98	0.1874
4:77188608:C:T	50	100	0.99	0.1383
4:77188684:C:G	50	98	0.99	0.3319
4:77189406:T:A	50	96	0.98	0.3727
4:77189557:G:A	49	100	0.97	0.1265
4:77189934:C:T	50	100	1	0.01797
4:77190698:C:T	50	100	0.98	0.02397
4:77190967:C:A	50	100	0.98	0.1055
4:77191014:G:A	50	100	0.96	0.03141
4:77191270:A:G	50	100	0.98	0.297
4:77191380:T:A	50	100	0.99	0.1031
4:77191408:T:C	50	100	0.99	0.4675
4:77191451:G:A	50	100	0.99	0.0423
4:77191747:T:C	50	100	0.99	0.3473
4:77191829:C:T	50	100	0.93	0.04611
4:77192028:G:C	50	100	0.97	0.03341
4:77192164:G:A	50	100	0.97	0.03232
4:77192195:G:T	50	100	0.96	0.04611
4:77192481:T:A	50	100	0.99	0.3444
4:77192573:C:G	50	100	1	0.297
4:77192622:C:T	50	100	1	0.2968
4:77192710:A:G	50	100	1	0.2968
4:77192756:C:T	50	100	0.97	0.04248
4:77192763:C:T	50	100	0.99	0.01979
4:77192764:G:A	50	100	1	0.04357
4:77192781:A:T	50	100	0.99	0.01743
4:77192954:A:G	50	100	1	0.04339
4:77193023:G:A	50	100	1	0.2974
4:77193130:C:T	50	100	1	0.2974
4:77193195:C:G	50	100	0.98	0.04575
4:77193579:A:G	50	100	0.98	0.04575
4:77193755:C:T	50	100	0.97	0.03341
4:77193849:G:A	50	100	0.98	0.01743
4:77193901:A:G	50	100	0.95	0.01289
4:77194181:C:T	50	100	1	0.2976
4:77194212:T:C	50	100	1	0.04339
4:77194261:G:A	50	100	1	0.01616
4:77194756:G:A	50	100	1	0.2985
4:77194867:C:T	50	100	0.97	0.03341
4:77194893:A:G	50	100	1	0.3444
4:77195125:G:A	50	100	1	0.1828
4:77195550:C:T	50	100	1	0.3206
4:77195742:G:A	50	100	0.96	0.03304
4:77195896:C:A	50	100	1	0.04339
4:77196019:C:T	50	100	0.98	0.01089
4:77196159:G:T	50	100	1	0.2981
4:77196220:A:T	50	100	0.93	0.05755
4:77196239:T:C	50	100	1	0.2987
4:77196908:G:A	50	100	1	0.2987
4:77196935:C:T	50	100	1	0.04375
4:77196973:T:C	50	100	0.91	0.01144
4:77196996:C:G	50	100	1	0.2981
4:77197589:C:T	50	100	0.96	0.02269
4:77198002:A:G	50	100	0.97	0.01634
4:77198081:C:G	49	100	1	0.3034
4:77198633:T:A	50	100	1	0.3036
4:77198729:G:A	50	100	0.93	0.03359
4:77198910:G:A	50	100	1	0.2985
4:77199013:A:G	50	100	0.95	0.03304
4:77199594:A:C	50	100	0.99	0.3288
4:77200193:C:A	50	100	0.97	0.04339
4:77200289:T:G	50	100	1	0.2983
4:77200325:G:C	50	100	0.99	0.345
4:77200479:C:T	50	100	0.99	0.08043
4:77200626:G:A	50	100	1	0.3077
4:77200675:G:A	50	100	1	0.04339
4:77201010:C:T	50	100	0.97	0.01089
4:77201218:T:C	50	100	0.96	0.07099
4:77201371:A:G	50	100	1	0.04339
4:77202421:C:T	50	98	0.98	0.1734
4:77202442:C:T	49	100	1	0.01634
4:77202452:A:G	49	100	0.97	0.01616
4:77202590:T:C	50	100	1	0.01616
4:77202746:C:G	50	100	0.84	0.03086
4:77203065:A:G	50	100	1	0.2783
4:77203195:G:T	50	100	0.99	0.3869
4:77203585:T:C	50	100	1	0.3146
4:77203786:T:A	50	100	1	0.1029
4:77203792:C:T	50	100	0.91	0.02723
4:77204505:C:A	50	100	1	0.01561
4:77204959:T:G	50	100	1	0.05556
4:77205021:G:T	50	100	0.87	0.0325
4:77205267:T:C	50	100	0.95	0.01725
4:77205502:C:G	50	100	0.99	0.04956
4:77205596:G:A	50	100	0.99	0.299
4:77205996:T:C	50	100	1	0.4268
4:77206016:T:C	50	100	1	0.4268
4:77206375:T:C	50	100	1	0.04611
4:77206792:T:C	50	100	0.99	0.3181
4:77206805:G:A	50	100	1	0.04575
4:77206806:T:C	50	100	1	0.01616
4:77206831:C:G	50	98	0.9	0.03359
4:77206853:C:T	50	100	1	0.299
4:77206877:G:T	50	100	1	0.4757
4:77207205:A:T	50	100	1	0.2992
4:77207952:T:C	50	100	0.99	0.3286
4:77207978:C:A	50	100	1	0.04448
4:77208004:C:T	50	100	0.94	0.05392
4:77208160:G:A	50	100	1	0.4512
4:77208234:T:G	50	100	1	0.4512
4:77208247:C:T	50	100	1	0.04593
4:77208745:C:T	50	100	0.98	0.06917
4:77208891:G:T	50	98	0.96	0.03486
4:77208995:A:G	50	100	0.99	0.3175
4:77209068:A:C	50	100	1	0.1129
4:77209233:G:A	50	98	0.96	0.03486
4:77209253:G:T	50	100	1	0.04593
4:77209411:G:A	50	100	0.99	0.03558
4:77209472:T:C	50	100	1	0.291
4:77209636:T:C	50	98	0.92	0.03486
4:77209679:G:A	50	100	1	0.01616
4:77209691:G:A	50	100	0.91	0.04321
4:77210228:A:G	50	100	0.99	0.1518
4:77210270:G:A	50	100	1	0.1058
4:77210843:C:T	50	98	1	0.2996
4:77210894:G:T	50	100	1	0.335
4:77210896:G:C	50	100	1	0.3351
4:77210966:A:C	50	100	0.99	0.0443
4:77211047:A:G	50	100	0.99	0.04611
4:77211066:A:G	50	100	0.99	0.299
4:77211103:A:G	50	100	0.96	0.01235
4:77211267:C:G	50	100	1	0.2972
4:77211757:T:A	50	100	0.98	0.1382
4:77212199:A:G	50	100	1	0.1028
4:77212404:C:T	50	100	1	0.1028
4:77212413:C:T	50	100	0.98	0.4308
4:77212845:T:C	50	100	1	0.02505
4:77213300:C:A	50	100	1	0.01598
4:77213860:C:T	50	98	0.96	0.03431
4:77214315:C:T	50	100	0.74	0.01471
4:77214721:C:T	50	100	0.96	0.1184
4:77215098:C:G	50	100	0.98	0.08442
4:77215242:T:C	50	100	1	0.01362
4:77215366:C:A	50	100	1	0.4296
4:77215623:A:C	50	100	1	0.01216
4:77215624:A:C	50	100	1	0.01362
4:77215780:G:T	50	100	1	0.3384
4:77215883:G:A	50	100	0.99	0.06245
4:77215969:C:A	50	100	0.99	0.1527
4:77216051:A:G	50	100	1	0.2502
4:77216081:C:T	50	100	1	0.3308
4:77216458:C:A	50	100	0.94	0.01688
4:77217761:A:T	50	100	1	0.02324
4:77217792:G:A	50	100	1	0.01707
4:77218007:C:T	50	100	1	0.2135
4:77218061:G:C	50	100	1	0.09187
4:77218130:C:A	50	100	0.96	0.02288
4:77218541:G:A	50	100	1	0.01216
4:77218627:A:C	50	100	1	0.09187
4:77218889:G:C	50	100	1	0.2398
4:77219191:C:A	50	100	0.96	0.01561
4:77219226:A:G	50	100	1	0.02052
4:77219504:A:G	50	100	0.99	0.05138
4:77219581:T:C	50	100	0.98	0.08642
4:77219666:G:A	50	100	0.98	0.06572
4:77219734:G:C	50	100	0.98	0.06572
4:77219789:A:G	50	100	0.98	0.06572
4:77220126:G:A	50	100	0.94	0.01707
4:77220147:A:G	50	100	1	0.02052
4:77220191:C:T	50	100	1	0.3292
4:77220302:C:T	50	100	1	0.2095
4:77220458:A:G	50	100	0.99	0.319
4:77220671:C:A	50	100	1	0.1405
4:77221459:T:C	50	98	1	0.1176
4:77221545:A:G	50	100	1	0.329
4:77221754:G:A	50	100	1	0.01089
4:77221986:C:T	50	100	1	0.01634
4:77222425:G:A	50	98	1	0.2796
4:77222576:C:T	50	98	0.94	0.01707
4:77222695:C:T	50	100	1	0.0167
4:77223742:A:G	47	100	1	0.06609
4:77224057:C:T	50	100	1	0.01198
4:77224080:G:A	50	100	1	0.1409
4:77224126:T:C	50	100	1	0.06609
4:77224140:A:C	50	96	0.96	0.158
4:77224235:C:G	50	100	1	0.3333
4:77224503:G:A	50	98	1	0.08696
4:77224553:C:T	50	100	1	0.2386
4:77225381:A:G	50	100	1	0.3282
4:77225659:G:A	50	100	1	0.01198
4:77225827:C:T	50	100	1	0.01852
4:77225887:T:C	50	100	1	0.06627
4:77226186:T:C	50	100	1	0.02033
4:77226217:G:A	50	100	1	0.01235
4:77226218:C:A	50	100	1	0.01235
4:77227059:A:C	50	100	1	0.02033
4:77227349:C:T	50	100	1	0.02033
4:77227455:C:T	50	100	1	0.0138
4:77228060:T:C	50	100	1	0.02033
4:77228287:T:A	50	100	1	0.3292
4:77229951:T:C	50	100	1	0.07589
4:77229990:A:G	50	100	1	0.2402
4:77230655:T:A	50	100	1	0.01688
4:77231155:G:A	50	100	1	0.1465
4:77231156:C:T	50	100	1	0.07607
4:77231195:G:A	50	100	1	0.2395
4:77231313:G:C	50	100	1	0.1409
4:77231383:T:C	50	100	0.78	0.01543
4:77231829:T:C	50	98	1	0.01598
4:77231973:G:A	50	100	1	0.07607
4:77232426:G:C	50	100	1	0.07607
4:77232610:G:C	50	100	1	0.01634
4:77232752:C:T	50	100	1	0.3126
4:77232947:T:C	50	100	0.98	0.05138
4:77233011:G:A	50	100	1	0.2395
4:77233362:G:A	50	98	0.97	0.01107
4:77233371:C:T	50	100	1	0.1796
4:77233422:G:A	50	100	1	0.07607
4:77233798:T:A	50	100	1	0.3297
4:77233802:A:T	50	100	1	0.3297
4:77233949:T:C	50	100	1	0.01198
4:77234782:T:C	50	100	1	0.05156
4:77235160:G:T	50	100	0.78	0.01053
4:77235176:C:T	50	100	1	0.01761
4:77235404:G:A	50	100	1	0.2386
4:77235760:G:A	50	100	1	0.3293
4:77236127:G:A	50	100	1	0.07371
4:77236135:C:A	50	100	1	0.1412
4:77236374:C:T	50	100	0.98	0.07916
4:77236384:G:A	50	100	1	0.1875
4:77236432:C:T	50	100	0.96	0.01144
4:77236669:A:G	50	100	1	0.3293
4:77236746:G:A	50	100	1	0.1469
4:77237359:G:A	50	100	0.99	0.3575
4:77237681:C:T	50	100	0.98	0.0118
4:77237953:A:G	50	100	1	0.4237
4:77238194:G:A	50	100	1	0.01216
4:77238295:G:T	50	100	1	0.1881
4:77238336:A:T	50	100	1	0.4257
4:77238835:G:A	50	100	1	0.1411
4:77238943:G:A	50	100	1	0.02614
4:77239043:G:A	50	100	0.99	0.0512
4:77239343:T:C	50	100	0.99	0.287
4:77239515:G:A	50	100	1	0.01761
4:77239682:C:G	50	100	0.98	0.05447
4:77240067:A:G	50	92	0.89	0.3206
4:77240104:G:A	50	96	0.91	0.1276
4:77240353:C:T	50	96	0.96	0.02832
4:77240383:A:G	50	100	1	0.01507
4:77240592:G:A	50	98	0.92	0.1734
4:77240649:C:A	50	100	0.94	0.2133
4:77240690:T:C	50	98	0.96	0.4497
4:77240767:G:C	50	100	0.96	0.0699
4:77240813:C:G	50	98	0.99	0.04575
4:77240916:C:T	50	100	0.96	0.03232
4:77241041:C:T	50	100	0.97	0.2197
4:77241586:C:T	50	100	0.99	0.2756
4:77241837:T:G	50	98	0.98	0.3586
4:77241844:G:A	50	98	0.98	0.3586
4:77242362:G:A	50	98	1	0.0837
4:77242613:A:G	50	100	0.99	0.02033
4:77242765:G:C	50	100	0.98	0.02651
4:77242968:C:G	50	100	0.98	0.2382
4:77243033:C:G	50	98	0.96	0.1356
4:77243069:A:G	50	100	0.93	0.05338
4:77243129:G:A	50	98	0.9	0.04194
4:77243328:G:C	50	98	0.99	0.02923
4:77243863:G:A	50	98	0.99	0.04611
4:77243952:C:T	50	100	1	0.01997
4:77244663:T:C	50	100	0.98	0.2028
4:77244715:C:A	50	100	0.98	0.4098
4:77245088:C:A	50	100	0.98	0.2026
4:77245337:G:A	50	98	0.99	0.04448
4:77245410:G:A	50	100	1	0.2787
4:77245743:G:A	50	100	0.98	0.4831
4:77245754:C:A	50	100	0.98	0.4833
4:77246450:T:C	50	100	1	0.2721
4:77246687:G:A	50	100	1	0.2761
4:77246777:C:A	50	100	1	0.0158
4:77246779:C:T	50	100	0.98	0.2019
4:77246864:T:C	50	100	1	0.3676
4:77246937:A:G	50	100	1	0.3533
4:77247190:A:G	50	100	1	0.0138
4:77247382:A:G	50	100	0.98	0.02088
4:77247422:C:T	50	100	1	0.03649
4:77247704:C:A	50	100	1	0.2785
4:77247779:G:T	50	100	0.98	0.4061
4:77247828:C:T	50	100	0.98	0.4887
4:77248002:G:A	50	100	0.97	0.2088
4:77248004:G:T	50	98	0.93	0.0512
4:77248045:C:T	50	96	1	0.2787
4:77248292:A:G	50	100	1	0.2734
4:77248354:G:A	50	98	0.99	0.01979
4:77248623:C:T	50	98	0.95	0.2006
4:77248686:T:C	50	100	0.99	0.0207
4:77248741:T:G	50	100	1	0.01362
4:77248925:C:T	50	100	1	0.01652
4:77248928:A:G	50	96	0.99	0.2504
4:77249048:T:A	50	100	1	0.01652
4:77249164:C:A	50	100	0.99	0.3168
4:77249266:C:T	50	100	1	0.329
4:77249316:C:A	50	98	0.97	0.2006
4:77249404:C:A	50	100	1	0.3293
4:77249630:G:A	50	100	1	0.3299
4:77249905:T:A	50	100	1	0.02142
4:77250053:G:A	50	100	0.97	0.04484
4:77250324:A:C	50	100	0.98	0.3341
4:77250360:A:G	50	100	1	0.3313
4:77250404:C:T	50	100	0.92	0.01253
4:77250414:G:A	50	100	0.97	0.07534
4:77250425:C:T	50	100	1	0.2395
4:77250583:G:A	50	100	1	0.3315
4:77250655:A:T	50	100	0.99	0.2131
4:77250672:G:T	50	100	1	0.3315
4:77250745:T:C	50	100	1	0.09187
4:77251332:T:C	49	95.9	1	0.3344
4:77251333:G:A	49	95.9	1	0.3344
4:77251580:G:A	50	100	1	0.3319
4:77251770:T:G	50	100	1	0.3344
4:77251777:C:T	50	100	0.99	0.01235
4:77252194:T:C	50	100	0.99	0.02124
4:77252500:T:C	50	100	1	0.335
4:77252570:T:C	50	100	0.92	0.01489
4:77252641:T:C	50	100	1	0.2139
4:77253226:T:G	50	100	1	0.3322
4:77253296:C:T	50	100	0.99	0.01979
4:77253564:G:A	50	100	0.99	0.01924
4:77253701:C:T	50	100	0.99	0.3455
4:77253798:T:G	50	100	0.99	0.3322
4:77253959:G:A	50	100	0.96	0.05029
4:77254231:A:C	50	100	0.99	0.2141
4:77254255:C:T	50	100	0.99	0.313
4:77254337:G:C	50	98	0.99	0.3328
4:77254364:A:G	50	98	0.99	0.3322
4:77254822:A:C	49	100	0.99	0.3321
4:77254981:C:G	50	98	0.96	0.03522
4:77255207:A:G	50	100	0.99	0.3321
4:77255232:G:A	50	100	0.99	0.3321
4:77255383:G:A	50	100	1	0.01307
4:77255452:C:T	50	100	0.99	0.3315
4:77255453:T:C	50	100	0.99	0.3315
4:77255588:A:G	50	100	0.99	0.3315
4:77255737:A:G	50	100	0.99	0.3341
4:77255805:A:G	50	100	0.99	0.3337
4:77255836:G:C	50	100	1	0.01307
4:77255959:G:A	50	100	0.99	0.3313
4:77256200:A:C	50	100	0.99	0.3326
4:77256368:A:G	50	100	1	0.03232
4:77256420:G:A	50	100	0.98	0.1111
4:77256496:G:A	50	100	0.97	0.01416
4:77257429:C:T	50	100	0.99	0.24
4:77257469:T:C	50	98	0.99	0.2411
4:77257628:T:C	50	96	0.99	0.2404
4:77257752:T:C	50	86	0.99	0.2397
4:77257758:A:C	50	98	0.9	0.0138
4:77257863:C:A	50	76	0.99	0.234
4:77257865:T:C	50	76	0.99	0.2338
4:77257926:A:T	50	100	0.99	0.2395
4:77257955:T:C	50	100	0.99	0.2513
4:77258130:C:T	50	100	1	0.2407
4:77258236:T:C	50	100	0.99	0.2106
4:77258289:A:C	50	100	1	0.2524
4:77258464:A:G	50	100	1	0.1362
4:77258488:A:G	50	100	1	0.2409
4:77258489:A:G	50	100	1	0.2413
4:77258559:G:A	50	100	1	0.2411
4:77258631:A:G	50	100	1	0.0138
4:77258728:C:A	50	98	1	0.1129
4:77258746:A:T	50	100	1	0.2413
4:77258877:T:G	50	100	1	0.242
4:77258926:G:A	50	100	1	0.06681
4:77258932:C:T	50	100	1	0.2498
4:77259059:G:C	49	100	1	0.0138
4:77259124:T:C	50	100	1	0.0138
4:77259178:A:G	50	96	1	0.2418
4:77259215:A:C	50	98	1	0.25
4:77259216:G:C	50	98	1	0.3509
4:77259360:A:G	50	100	1	0.1002
4:77259362:T:A	50	100	1	0.01126
4:77259367:A:C	50	100	1	0.0138
4:77259384:C:T	50	100	1	0.1064
4:77259472:G:A	50	100	1	0.2502
4:77259483:A:G	50	98	0.98	0.01543
4:77259874:C:T	50	100	1	0.1129
4:77259915:A:G	50	100	1	0.02324
4:77259955:C:G	50	98	0.99	0.2424
4:77259962:C:T	50	100	1	0.0138
4:77260106:G:C	50	100	1	0.1135
4:77260250:T:C	50	100	1	0.1135
4:77260282:C:T	50	100	1	0.2429
4:77260500:G:A	50	100	1	0.1064
4:77260649:T:C	50	100	1	0.2429
4:77260693:A:G	50	100	1	0.1002
4:77260884:G:T	50	100	1	0.2429
4:77260966:C:T	50	100	1	0.01362
4:77261011:G:A	50	100	0.99	0.02179
4:77261159:G:A	50	100	1	0.2429
4:77261172:A:G	50	100	1	0.1365
4:77261271:G:A	50	100	1	0.2429
4:77261339:G:T	50	100	1	0.0138
4:77261851:A:G	50	100	1	0.2429
4:77261956:T:G	50	100	1	0.2507
4:77262096:A:C	50	100	1	0.3611
4:77262404:G:T	50	100	1	0.2507
4:77262829:A:G	50	100	1	0.2507
4:77262843:A:G	50	100	1	0.06736
4:77262849:C:A	50	100	1	0.2429
4:77263075:T:C	50	100	1	0.2429
4:77263076:C:T	50	100	1	0.1062
4:77263397:G:A	50	100	1	0.06736
4:77263480:T:G	50	100	1	0.2484
4:77263572:G:C	50	100	1	0.106
4:77263621:T:G	50	100	1	0.2429
4:77263710:A:G	50	100	1	0.03631
4:77263927:G:A	50	100	1	0.2431
4:77263981:G:A	50	100	1	0.2431
4:77264019:T:C	50	100	1	0.2431
4:77264272:G:A	50	100	1	0.01107
4:77264277:C:T	50	100	1	0.2431
4:77264361:G:T	50	100	1	0.2433
4:77264462:A:T	50	100	1	0.2433
4:77264594:C:G	50	100	1	0.2433
4:77264634:T:C	50	100	1	0.01289
4:77264762:C:T	50	100	1	0.1365
4:77264789:A:C	50	100	1	0.2431
4:77265162:G:A	50	100	1	0.06808
4:77265239:A:G	49	100	1	0.2433
4:77265286:G:T	50	100	1	0.1231
4:77265800:C:T	50	100	1	0.02324
4:77265811:G:C	50	100	1	0.1224
4:77265836:T:A	50	100	1	0.2433
4:77265854:G:A	50	100	1	0.2433
4:77265993:A:G	50	100	1	0.2433
4:77266316:G:A	50	100	1	0.01961
4:77266384:T:C	50	100	1	0.2433
4:77266542:C:G	50	100	0.98	0.03794
4:77266732:T:C	50	100	1	0.2433
4:77267233:T:A	50	100	1	0.2433
4:77267706:C:G	50	100	1	0.2433
4:77267721:G:C	50	100	1	0.2436
4:77267859:G:C	50	100	1	0.2509
4:77268107:A:C	50	100	1	0.2433
4:77268303:T:C	50	100	1	0.2435
4:77268315:G:A	50	100	1	0.06863
4:77268510:A:G	50	100	1	0.1202
4:77268524:A:G	50	100	1	0.2435
4:77268595:C:T	50	100	1	0.2435
4:77268627:C:T	50	100	1	0.2513
4:77268805:T:C	50	100	1	0.2435
4:77268806:A:G	50	100	1	0.1131
4:77268818:T:C	50	100	1	0.06881
4:77268903:A:G	50	100	0.94	0.02923
4:77268961:G:A	50	100	1	0.01198
4:77268971:T:C	50	100	1	0.2538
4:77269058:A:C	50	100	0.99	0.2522
4:77269126:T:G	50	100	1	0.09187
4:77269531:C:T	50	100	1	0.1225
4:77269623:G:A	50	100	1	0.2531
4:77269799:T:C	50	100	1	0.1458
4:77269866:A:C	50	100	1	0.1316
4:77269898:A:T	50	98	1	0.06863
4:77270171:T:G	50	100	1	0.2518
4:77270219:C:T	50	100	0.95	0.0158
4:77270251:C:A	50	100	1	0.2527
4:77270257:G:T	50	100	1	0.2605
4:77270623:T:C	50	100	1	0.2527
4:77270677:A:T	50	100	1	0.2527
4:77271019:G:A	50	100	1	0.2529
4:77271165:T:C	50	100	1	0.252
4:77271502:C:T	50	100	1	0.1313
4:77271633:A:G	50	100	1	0.0236
4:77271656:G:C	50	100	1	0.1215
4:77271795:A:C	50	100	1	0.2629
4:77271921:A:G	50	100	1	0.2527
4:77271954:G:C	50	100	1	0.01344
4:77272201:G:C	50	100	1	0.2529
4:77272262:T:G	50	100	1	0.2529
4:77272271:T:A	50	100	1	0.2529
4:77272294:T:C	50	100	1	0.0138
4:77272340:T:A	50	100	1	0.2631
4:77272459:G:T	50	100	1	0.1002
4:77272460:C:T	50	100	1	0.2529
4:77272533:G:T	50	100	1	0.01362
4:77272539:A:T	50	100	1	0.06899
4:77272593:G:A	50	100	1	0.1176
4:77272760:A:G	50	100	1	0.1213
4:77272842:C:T	50	100	1	0.2529
4:77272957:C:T	50	100	1	0.1997
4:77273319:T:C	50	100	1	0.2605
4:77273416:A:C	50	100	1	0.1137
4:77273695:A:G	50	100	1	0.2529
4:77273996:A:G	50	100	1	0.1293
4:77274213:C:T	50	100	0.98	0.03776
4:77274530:C:G	50	100	1	0.01398
4:77274712:G:T	50	100	1	0.2527
4:77275234:G:A	50	100	1	0.0138
4:77275486:T:G	50	100	1	0.2527
4:77275632:C:G	50	100	1	0.2527
4:77275813:A:G	50	100	0.99	0.02378
4:77275865:G:A	50	100	1	0.2527
4:77275935:T:C	50	100	1	0.2527
4:77276041:T:A	50	100	0.99	0.05102
4:77276043:T:C	50	100	1	0.2525
4:77276214:A:G	50	100	1	0.1002
4:77276259:T:C	50	100	1	0.01289
4:77276472:T:A	50	100	1	0.01089
4:77276579:G:A	50	100	1	0.0138
4:77276590:G:A	50	100	1	0.1271
4:77276674:C:T	50	100	1	0.2527
4:77276728:A:G	50	100	1	0.01362
4:77276843:A:C	50	100	1	0.1917
4:77276900:A:G	50	100	1	0.0138
4:77276902:G:A	50	100	1	0.0138
4:77276919:C:T	50	100	1	0.2603
4:77276959:G:A	50	100	1	0.2527
4:77277195:C:G	50	100	1	0.03613
4:77277283:A:G	50	100	1	0.01434
4:77277571:C:T	50	100	1	0.0679
4:77277672:G:A	50	100	1	0.2527
4:77277674:C:G	50	100	1	0.2527
4:77277844:G:A	50	100	1	0.1029
4:77278054:T:A	50	100	1	0.1997
4:77278151:A:G	50	100	1	0.0236
4:77278226:C:A	50	98	0.88	0.02415
4:77278356:G:A	50	100	1	0.2582
4:77278506:T:C	50	100	1	0.2525
4:77278708:T:C	50	100	1	0.2525
4:77278712:A:G	50	100	1	0.2525
4:77278955:G:A	50	100	0.99	0.01434
4:77279083:T:C	50	98	1	0.3613
4:77279121:T:C	50	98	1	0.2631
4:77279207:G:A	50	100	1	0.1135
4:77279318:A:G	50	98	1	0.2511
4:77279377:G:C	50	100	1	0.0138
4:77279443:G:A	50	100	1	0.2525
4:77279448:A:G	50	100	1	0.1451
4:77279559:G:T	50	100	1	0.2525
4:77279874:T:C	50	100	1	0.1077
4:77279908:A:G	50	100	1	0.2525
4:77279935:G:A	50	100	1	0.1029
4:77279952:A:G	50	98	1	0.2534
4:77280168:A:G	50	100	1	0.2525
4:77280382:C:T	50	100	1	0.2527
4:77280780:C:T	50	100	1	0.2525
4:77281117:A:G	50	100	1	0.1002
4:77281245:G:A	50	100	1	0.2527
4:77281335:A:G	50	100	0.99	0.2482
4:77281374:C:T	50	100	1	0.0138
4:77281601:A:G	50	100	1	0.2137
4:77281621:G:C	50	100	1	0.2525
4:77281719:T:G	50	100	1	0.2605
4:77281746:T:A	50	100	0.98	0.1029
4:77281978:C:T	50	100	1	0.2525
4:77282035:G:A	50	100	1	0.01289
4:77282141:T:A	50	100	1	0.2525
4:77282237:G:A	50	100	1	0.03885
4:77282245:T:C	50	100	1	0.2527
4:77282298:A:C	50	100	1	0.02324
4:77282342:A:G	50	100	1	0.2527
4:77282533:G:A	50	100	1	0.0138
4:77282642:A:G	50	100	1	0.3666
4:77282684:C:T	50	100	1	0.1029
4:77282780:T:C	50	100	1	0.2527
4:77282783:T:C	50	100	1	0.01961
4:77282784:G:A	50	100	1	0.2527
4:77282843:G:T	50	100	1	0.01398
4:77283066:G:T	50	100	1	0.2527
4:77283160:C:T	50	100	0.96	0.01162
4:77283363:A:G	50	100	1	0.2527
4:77284018:G:A	50	100	0.99	0.3718
4:77284151:G:T	50	100	1	0.1131
4:77284217:G:A	50	100	1	0.2605
4:77284286:C:T	50	100	1	0.2527
4:77284361:C:G	50	100	1	0.2003
4:77284700:T:C	50	100	1	0.2518
4:77284750:G:A	50	100	1	0.2527
4:77285178:T:C	50	100	1	0.2602
4:77285181:A:G	50	100	1	0.2524
4:77285199:T:C	50	100	1	0.0138
4:77285557:A:C	50	100	1	0.2527
4:77285588:A:C	50	100	1	0.2527
4:77285592:A:T	50	100	0.96	0.03086
4:77285669:A:T	50	100	1	0.02415
4:77285773:C:T	50	100	0.89	0.01398
4:77285822:A:T	50	100	1	0.2527
4:77285901:G:T	50	100	1	0.01289
4:77285908:T:C	50	100	1	0.2527
4:77285985:G:A	50	100	1	0.2527
4:77285993:C:G	50	100	1	0.2527
4:77286179:T:A	50	100	1	0.2527
4:77286187:A:G	50	100	1	0.0138
4:77286411:T:C	50	100	1	0.2531
4:77286427:T:G	50	100	1	0.2529
4:77286505:G:A	50	100	1	0.2529
4:77286547:C:T	50	100	1	0.2529
4:77286648:G:A	50	100	1	0.1002
4:77286663:C:T	50	100	1	0.2529
4:77286731:T:C	50	100	1	0.2551
4:77286785:A:G	50	100	1	0.2529
4:77286910:T:C	50	100	1	0.2529
4:77287214:G:A	50	100	1	0.01289
4:77287224:G:C	50	100	1	0.2605
4:77287233:A:G	50	100	1	0.2529
4:77287343:G:A	50	100	1	0.2531
4:77287500:A:G	50	100	1	0.2525
4:77287570:A:G	50	100	1	0.2529
4:77287623:T:G	50	100	1	0.2529
4:77287688:C:T	50	100	1	0.1135
4:77287738:T:C	50	100	1	0.0138
4:77287762:G:C	50	100	1	0.1133
4:77287774:T:C	50	100	1	0.2529
4:77287934:G:A	50	100	1	0.02378
4:77287976:A:G	50	100	0.99	0.2529
4:77288031:A:G	50	100	1	0.01089
4:77288084:G:A	50	100	1	0.0236
4:77288207:T:G	50	100	1	0.2529
4:77288208:G:A	50	100	1	0.2529
4:77288219:T:A	50	100	1	0.0394
4:77288227:C:T	50	100	1	0.01017
4:77288308:G:A	50	100	1	0.2529
4:77288378:C:G	50	100	1	0.2529
4:77288522:A:G	50	100	1	0.2529
4:77288598:G:A	50	100	0.99	0.2529
4:77288726:G:A	50	100	1	0.2527
4:77288749:G:A	50	100	1	0.2533
4:77288844:C:T	50	100	1	0.02324
4:77288930:C:T	50	100	1	0.2529
4:77289046:T:A	50	100	1	0.2531
4:77289143:C:T	50	100	1	0.2489
4:77289147:T:A	50	100	1	0.06863
4:77289199:A:G	50	100	1	0.02324
4:77289357:C:T	50	100	1	0.02324
4:77289460:T:C	50	100	0.98	0.01398
4:77289497:C:G	50	100	1	0.0236
4:77289516:A:G	50	100	1	0.05247
4:77289694:A:T	50	100	1	0.2527
4:77289822:A:G	50	100	1	0.2527
4:77289852:C:T	50	100	1	0.01017
4:77289902:T:C	50	100	1	0.01416
4:77289968:A:G	50	100	1	0.2527
4:77290194:T:C	50	100	1	0.2527
4:77290351:T:A	50	98	1	0.2527
4:77290464:C:T	50	100	1	0.0138
4:77290513:A:C	50	100	1	0.2529
4:77290622:A:C	50	100	1	0.2529
4:77290669:C:T	50	100	1	0.2527
4:77290694:T:C	50	100	1	0.2527
4:77290713:A:G	50	100	1	0.2003
4:77290783:A:T	50	100	1	0.2527
4:77290814:A:G	50	100	1	0.0138
4:77290982:C:T	50	100	1	0.01398
4:77291083:T:G	50	100	1	0.3442
4:77291149:A:C	50	100	1	0.3638
4:77291167:G:A	50	100	1	0.2527
4:77291220:G:A	50	100	0.95	0.02705
4:77291510:A:G	50	100	1	0.0138
4:77291527:C:G	50	100	1	0.2527
4:77291539:A:G	50	100	1	0.02324
4:77291546:A:G	50	100	1	0.01761
4:77291616:A:G	50	100	1	0.2527
4:77291757:T:C	50	100	1	0.2527
4:77291779:G:T	50	100	1	0.2527
4:77291849:A:G	50	100	1	0.2527
4:77291865:T:G	50	100	1	0.2603
4:77291881:G:C	50	100	1	0.337
4:77292108:G:A	50	100	1	0.2527
4:77292109:G:A	50	100	1	0.0138
4:77292306:G:A	50	100	1	0.2527
4:77292443:G:A	50	100	1	0.2603
4:77292541:G:A	50	100	1	0.2001
4:77292907:T:C	50	100	1	0.0236
4:77292912:A:G	50	100	1	0.2525
4:77293148:A:G	50	100	1	0.1004
4:77293284:A:G	50	100	0.98	0.1245
4:77293285:G:T	50	100	1	0.2525
4:77293373:T:C	50	100	1	0.2525
4:77293376:T:C	50	100	1	0.2525
4:77293445:G:C	50	100	1	0.01761
4:77293575:G:A	50	100	1	0.2525
4:77293624:G:A	50	98	1	0.2525
4:77293972:A:G	50	100	1	0.2275
4:77294129:T:C	50	100	1	0.2525
4:77294176:C:A	50	98	0.91	0.02887
4:77294370:C:T	50	100	1	0.0138
4:77294507:T:C	50	100	1	0.2527
4:77294703:G:A	50	100	0.99	0.02179
4:77294869:T:C	50	100	1	0.2478
4:77294914:T:C	49	100	1	0.1031
4:77294983:G:A	50	100	1	0.1031
4:77295039:A:G	50	100	1	0.2527
4:77295221:T:C	50	100	1	0.0138
4:77295492:T:C	50	100	1	0.06899
4:77295542:C:T	50	100	1	0.2527
4:77295587:A:G	50	100	1	0.02324
4:77295843:T:C	50	100	0.99	0.1004
4:77296029:C:A	50	100	1	0.2001
4:77296186:T:C	50	100	1	0.2529
4:77296287:G:A	50	100	1	0.02505
4:77296302:G:T	50	100	1	0.01362
4:77296594:G:A	50	100	1	0.2525
4:77296714:G:T	50	100	1	0.01071
4:77296731:C:T	50	100	1	0.2524
4:77296751:G:T	50	100	1	0.1999
4:77296796:G:T	50	100	1	0.1131
4:77296860:T:G	50	100	1	0.2524
4:77296884:G:A	50	100	1	0.2524
4:77296929:T:C	50	98	1	0.2524
4:77297053:C:T	50	100	1	0.2524
4:77297056:C:A	50	100	1	0.06772
4:77297191:G:C	50	100	1	0.1273
4:77297226:G:A	50	100	1	0.2524
4:77297262:G:A	50	100	1	0.02324
4:77297285:A:G	50	100	1	0.2524
4:77297418:G:A	50	100	1	0.2524
4:77297470:C:G	50	100	1	0.2524
4:77297486:T:C	50	100	1	0.2524
4:77297596:C:T	50	100	1	0.2578
4:77297619:T:C	50	100	1	0.2524
4:77297686:C:G	50	100	1	0.2524
4:77297839:A:T	50	100	1	0.2524
4:77297883:T:C	50	100	1	0.2524
4:77297901:G:A	50	100	1	0.2524
4:77297905:A:G	50	100	1	0.2522
4:77297941:G:T	50	100	1	0.1133
4:77298080:C:T	50	100	0.98	0.02106
4:77298337:G:C	50	100	1	0.2525
4:77298361:T:C	50	100	1	0.2524
4:77298418:G:C	49	100	1	0.01725
4:77298421:A:C	49	100	1	0.2525
4:77298466:G:C	49	100	1	0.2524
4:77298505:C:T	50	98	1	0.2531
4:77298550:C:A	50	100	1	0.2525
4:77298754:A:T	50	100	1	0.2525
4:77298759:T:C	50	100	1	0.2524
4:77298893:A:T	50	98	1	0.2525
4:77298968:C:T	50	100	0.99	0.2525
4:77298991:T:A	50	100	1	0.2525
4:77299001:G:T	50	100	1	0.2525
4:77299207:T:C	50	100	1	0.01362
4:77299233:T:A	50	100	1	0.06772
4:77299304:T:G	50	100	1	0.3809
4:77299351:T:G	50	100	1	0.2524
4:77299388:C:T	50	100	1	0.2524
4:77299500:A:G	50	100	1	0.2524
4:77299568:G:C	50	100	0.94	0.05901
4:77299583:C:T	50	100	1	0.2524
4:77299586:C:T	50	100	1	0.2524
4:77299587:T:G	50	100	1	0.2525
4:77299672:A:G	50	100	1	0.2524
4:77299889:C:G	50	100	1	0.02324
4:77299893:C:T	50	100	1	0.02324
4:77300056:G:A	50	100	1	0.211
4:77300068:G:A	50	100	1	0.2525
4:77300172:T:C	50	100	0.93	0.02324
4:77300189:T:C	50	100	1	0.02324
4:77300224:C:A	50	100	1	0.3727
4:77300344:A:G	50	100	1	0.2525
4:77300345:G:A	50	100	1	0.01017
4:77300477:C:G	50	100	1	0.2525
4:77300594:T:C	50	100	1	0.2525
4:77300911:A:G	50	100	1	0.2603
4:77300927:T:C	50	100	1	0.2527
4:77300955:A:G	50	100	1	0.344
4:77301013:T:C	50	100	1	0.2527
4:77301113:A:G	50	98	1	0.2605
4:77301130:G:T	50	98	1	0.2527
4:77301178:A:G	50	100	1	0.01362
4:77301269:C:T	50	100	1	0.2525
4:77301421:G:T	50	100	1	0.2525
4:77301478:T:G	49	100	1	0.06863
4:77301522:G:C	50	100	1	0.2602
4:77301552:A:G	50	100	1	0.2525
4:77301574:A:G	50	100	1	0.2525
4:77301584:G:T	50	100	1	0.03885
4:77301644:G:A	50	100	1	0.0138
4:77301752:A:G	50	100	1	0.2527
4:77301794:G:A	50	100	1	0.2527
4:77301803:T:C	50	100	1	0.2527
4:77301957:A:T	50	100	0.98	0.01398
4:77301971:G:C	50	100	1	0.2527
4:77302129:T:C	50	100	1	0.1006
4:77302463:G:A	50	100	1	0.2525
4:77302467:G:A	50	100	1	0.02505
4:77302568:A:G	50	98	1	0.2275
4:77302621:C:T	50	100	1	0.211
4:77302658:T:C	50	100	1	0.2525
4:77302787:G:A	50	100	1	0.2525
4:77302881:C:G	50	100	1	0.06772
4:77302947:A:G	50	100	1	0.2525
4:77303033:G:C	50	100	1	0.02505
4:77303051:G:A	50	100	1	0.2525
4:77303140:G:C	50	100	1	0.2524
4:77303152:A:G	50	100	1	0.2524
4:77303195:G:T	50	100	1	0.1031
4:77303311:C:T	50	100	1	0.1959
4:77303336:C:G	50	100	1	0.2525
4:77303376:G:T	50	98	0.9	0.02869
4:77303400:T:C	50	100	1	0.2524
4:77303525:T:C	50	100	1	0.2602
4:77303556:C:T	50	100	1	0.2487
4:77303571:T:C	50	100	1	0.2527
4:77303590:T:C	50	100	1	0.2527
4:77303673:C:T	50	100	1	0.2527
4:77303705:C:T	50	100	1	0.2527
4:77303788:G:A	50	100	1	0.2527
4:77303975:G:A	50	100	0.99	0.1033
4:77304093:G:A	50	100	1	0.2527
4:77304199:T:C	50	100	1	0.2527
4:77304232:A:T	50	100	1	0.0138
4:77304402:G:A	50	100	0.99	0.01471
4:77304439:A:C	50	100	1	0.06845
4:77304445:A:G	50	100	1	0.2525
4:77304456:T:C	50	100	1	0.2556
4:77304636:C:G	50	100	1	0.2527
4:77304934:T:C	50	100	1	0.2527
4:77304954:C:T	50	100	1	0.2529
4:77304961:G:A	50	100	1	0.01216
4:77305089:C:G	50	100	1	0.2527
4:77305113:G:A	50	100	1	0.2525
4:77305198:G:A	50	100	1	0.2525
4:77305262:A:G	50	100	1	0.05265
4:77305497:G:C	50	100	1	0.4138
4:77305880:G:T	50	100	1	0.01216
4:77306073:T:C	50	100	1	0.2525
4:77306155:T:C	50	100	1	0.2527
4:77306156:A:G	50	100	1	0.2525
4:77306164:C:G	50	100	1	0.2525
4:77306227:G:A	50	100	1	0.01362
4:77306326:T:C	50	100	1	0.2525
4:77306362:A:G	50	100	1	0.2525
4:77306391:G:A	50	100	1	0.199
4:77306601:T:C	50	100	1	0.0463
4:77306690:C:T	50	100	1	0.2524
4:77306784:C:G	50	100	1	0.05247
4:77307046:T:C	50	100	1	0.2515
4:77307084:A:C	50	100	1	0.2524
4:77307330:A:T	50	100	0.99	0.1031
4:77307341:T:G	50	100	1	0.2525
4:77307462:T:C	50	100	1	0.2525
4:77307549:A:G	50	100	1	0.2525
4:77307590:T:C	50	100	1	0.2525
4:77307731:G:C	50	100	0.99	0.2001
4:77307735:C:G	50	100	1	0.2525
4:77307748:C:A	50	100	1	0.2527
4:77307835:T:C	50	100	1	0.2527
4:77307973:G:C	50	100	1	0.2525
4:77308107:G:A	50	100	1	0.01289
4:77308157:G:A	50	100	1	0.01325
4:77308235:G:T	50	100	0.99	0.1006
4:77308330:G:A	50	100	1	0.2491
4:77308409:C:T	50	100	1	0.05247
4:77308517:T:G	50	98	1	0.2525
4:77308612:G:T	50	100	0.99	0.2525
4:77308646:G:A	50	100	0.99	0.2525
4:77308655:G:C	50	100	0.99	0.2602
4:77308763:A:G	49	95.9	0.99	0.2001
4:77308770:G:T	46	95.7	1	0.2529
4:77308884:G:A	50	100	1	0.01362
4:77309220:T:A	50	100	1	0.2525
4:77309388:T:G	50	100	1	0.2527
4:77309402:C:T	50	100	1	0.2527
4:77309438:C:T	50	100	1	0.2603
4:77309522:T:C	50	100	1	0.2527
4:77309615:T:G	50	100	1	0.01362
4:77309691:T:C	50	100	1	0.2527
4:77309756:A:C	50	100	1	0.2527
4:77309843:A:G	50	100	1	0.2527
4:77309882:G:T	50	100	1	0.01307
4:77309883:G:A	50	100	0.96	0.0118
4:77309895:A:G	50	100	1	0.2603
4:77309908:T:G	50	100	1	0.01362
4:77309950:G:C	50	100	1	0.01362
4:77310043:C:T	50	100	0.99	0.2141
4:77310074:T:C	50	100	1	0.2527
4:77310206:C:G	50	100	1	0.03867
4:77310317:A:G	50	100	1	0.2529
4:77310602:C:T	50	100	1	0.2527
4:77310663:A:G	50	100	1	0.2527
4:77310890:C:A	50	100	0.99	0.02179
4:77310957:G:T	50	98	1	0.4252
4:77310958:A:T	50	98	1	0.425
4:77310966:T:G	50	98	1	0.2527
4:77311076:A:G	50	100	1	0.2527
4:77311152:C:G	50	100	1	0.2527
4:77311190:G:A	50	100	1	0.2527
4:77311377:A:C	50	100	1	0.2527
4:77311439:C:A	50	100	1	0.2003
4:77311681:G:A	50	100	1	0.03867
4:77311698:A:T	50	100	1	0.06881
4:77311808:C:A	50	100	1	0.2527
4:77311826:A:C	50	100	1	0.0138
4:77311856:G:A	50	100	0.99	0.02378
4:77311912:C:G	50	100	1	0.2527
4:77312110:A:G	50	100	1	0.2003
4:77312131:A:G	50	100	1	0.2527
4:77312144:A:G	50	100	1	0.2482
4:77312193:C:G	50	100	1	0.2527
4:77312215:G:A	50	100	1	0.1133
4:77312325:T:G	50	100	1	0.2527
4:77312583:T:C	50	100	1	0.1006
4:77312649:T:G	50	100	1	0.0236
4:77312703:A:G	50	100	1	0.2527
4:77312785:G:A	50	100	1	0.2527
4:77312792:A:G	50	100	1	0.2529
4:77312810:A:G	50	100	1	0.0236
4:77312818:C:A	50	100	1	0.2003
4:77313044:A:G	50	100	1	0.2527
4:77313126:G:T	50	100	1	0.2529
4:77313168:C:G	50	100	1	0.2531
4:77313498:G:C	50	100	1	0.2527
4:77313536:T:C	50	100	1	0.3615
4:77313537:T:A	50	100	1	0.3615
4:77313584:G:A	50	100	1	0.1006
4:77313609:T:C	50	100	1	0.2527
4:77313707:T:C	50	100	1	0.2527
4:77313708:T:G	50	100	1	0.2527
4:77313720:T:C	50	100	1	0.2527
4:77313725:T:C	50	100	1	0.1006
4:77313879:G:A	50	100	1	0.3615
4:77313911:T:C	50	100	1	0.2527
4:77314095:A:T	50	100	1	0.2527
4:77314159:T:C	50	100	1	0.2527
4:77314168:G:T	50	100	0.99	0.2382
4:77314395:C:G	50	100	1	0.0138
4:77314450:C:A	50	100	1	0.2527
4:77314451:A:G	50	100	0.86	0.02524
4:77314479:T:G	50	100	1	0.2527
4:77314615:T:C	50	100	1	0.2525
4:77314647:C:T	50	100	1	0.01289
4:77314648:T:G	50	100	1	0.2525
4:77314678:T:C	50	100	1	0.0138
4:77314709:G:A	50	100	1	0.2525
4:77314817:T:C	50	100	1	0.01289
4:77314861:T:C	50	100	1	0.2525
4:77314893:T:C	50	100	1	0.06826
4:77314985:G:A	50	100	1	0.2524
4:77315001:C:T	50	100	0.98	0.1986
4:77315031:G:T	50	100	1	0.2525
4:77315062:G:A	50	100	1	0.2525
4:77315073:G:T	50	100	0.99	0.2525
4:77315465:A:T	50	100	1	0.2596
4:77315545:T:C	50	100	1	0.2518
4:77315590:G:A	50	100	1	0.01289
4:77315668:C:A	50	100	1	0.2518
4:77316271:A:T	50	98	0.9	0.02887
4:77316623:C:G	50	100	1	0.2525
4:77316703:A:T	50	100	1	0.2525
4:77316802:G:A	50	100	0.99	0.3945
4:77316824:G:A	50	100	1	0.2524
4:77316847:G:C	50	100	1	0.1133
4:77316878:T:C	50	100	1	0.06808
4:77316947:A:G	50	100	1	0.2524
4:77317137:C:A	50	100	1	0.06754
4:77317257:A:C	50	100	1	0.2522
4:77317364:C:A	50	100	1	0.2524
4:77317467:A:C	50	100	1	0.2524
4:77317570:C:T	50	100	1	0.01362
4:77317571:C:T	50	100	1	0.06736
4:77317731:A:G	50	100	1	0.2524
4:77317939:T:C	50	100	0.98	0.0167
4:77317955:T:A	50	100	1	0.0138
4:77317961:A:G	50	100	1	0.2522
4:77317985:A:G	50	100	1	0.1133
4:77318037:A:G	50	100	1	0.2522
4:77318246:G:A	50	100	1	0.2522
4:77318292:A:G	50	100	1	0.2268
4:77318338:T:A	50	100	1	0.2268
4:77318388:C:T	50	100	1	0.2522
4:77318401:A:G	50	100	1	0.2522
4:77318481:T:C	50	100	1	0.2522
4:77318505:T:C	50	100	1	0.2524
4:77318674:G:A	50	100	1	0.02397
4:77318828:A:G	50	100	1	0.2522
4:77318829:G:T	50	100	1	0.1129
4:77318982:G:T	50	100	1	0.2518
4:77319150:A:G	50	100	1	0.2516
4:77319292:A:G	50	100	1	0.2516
4:77319300:G:C	50	100	1	0.1006
4:77319603:A:G	50	100	1	0.2516
4:77319710:A:C	50	100	1	0.2516
4:77319753:G:A	50	100	1	0.2516
4:77320037:T:C	50	100	1	0.3604
4:77320098:A:G	50	100	1	0.01289
4:77320102:C:T	50	100	1	0.2516
4:77320156:T:A	50	100	1	0.2516
4:77320236:G:A	50	100	1	0.2516
4:77320344:C:T	50	100	1	0.2516
4:77320347:A:G	50	100	1	0.2515
4:77320482:C:A	50	100	1	0.2475
4:77320524:T:C	50	100	1	0.2518
4:77320636:T:C	50	100	1	0.2513
4:77320657:A:T	50	100	1	0.2593
4:77320724:G:C	50	100	1	0.2515
4:77320751:G:A	50	100	1	0.2513
4:77320752:T:C	50	100	1	0.2515
4:77320790:G:A	50	100	1	0.04103
4:77320945:G:C	50	100	1	0.2518
4:77321249:T:C	50	100	1	0.2518
4:77321342:T:C	50	98	1	0.2518
4:77321374:G:A	50	100	1	0.01362
4:77321577:A:G	50	100	1	0.2518
4:77321588:T:G	50	100	1	0.2518
4:77321700:G:A	50	100	1	0.06808
4:77321793:T:C	50	100	1	0.2516
4:77321800:C:A	50	100	1	0.0679
4:77321851:T:C	50	100	1	0.2518
4:77321912:C:T	50	100	1	0.3666
4:77321928:T:C	50	100	1	0.2513
4:77322001:G:A	50	100	1	0.2511
4:77322022:A:G	50	100	1	0.2513
4:77322096:G:A	50	100	1	0.0138
4:77322101:T:A	50	98	1	0.2511
4:77322133:A:G	50	94	1	0.2587
4:77322222:T:A	50	92	1	0.2509
4:77322242:G:A	50	98	1	0.0138
4:77322270:A:T	50	98	1	0.2511
4:77322296:T:C	50	98	1	0.2511
4:77322304:C:T	50	98	1	0.2511
4:77322369:T:C	50	100	1	0.226
4:77322468:C:T	50	100	1	0.2589
4:77322469:C:T	49	100	1	0.06681
4:77322470:A:G	50	100	1	0.2511
4:77322521:T:C	50	100	1	0.06681
4:77322567:T:C	50	100	0.99	0.05174
4:77322636:C:T	50	100	1	0.2513
4:77322682:C:T	50	100	1	0.2511
4:77322713:G:A	50	100	1	0.2122
4:77322723:C:A	50	100	1	0.2513
4:77322847:A:C	50	100	1	0.2513
4:77322910:A:C	50	100	1	0.2513
4:77323010:A:T	50	100	1	0.2511
4:77323043:A:G	50	100	1	0.2509
4:77323081:G:C	50	100	1	0.01362
4:77323086:T:G	50	100	0.95	0.02651
4:77323146:T:G	50	100	1	0.2509
4:77323213:T:C	50	100	1	0.01017
4:77323362:G:A	50	100	1	0.2128
4:77323366:G:A	50	100	1	0.02524
4:77323482:A:G	50	100	1	0.2516
4:77323566:A:G	50	100	0.99	0.2515
4:77323688:A:G	50	98	1	0.2594
4:77323803:T:A	50	100	1	0.2515
4:77323837:G:A	50	100	1	0.01362
4:77323842:G:T	50	100	1	0.06736
4:77323843:A:T	50	100	1	0.3604
4:77323888:G:A	50	100	1	0.02378
4:77323897:G:A	50	100	1	0.1126
4:77323941:A:G	50	100	1	0.2515
4:77323978:A:G	50	100	1	0.2515
4:77324069:A:G	50	100	1	0.2515
4:77324203:C:T	50	100	1	0.2515
4:77324351:C:G	50	100	1	0.2516
4:77324423:C:T	50	100	1	0.2516
4:77324450:T:C	50	100	1	0.2516
4:77324507:C:T	50	100	1	0.2515
4:77324524:C:T	50	100	1	0.2511
4:77324638:G:A	50	100	1	0.2515
4:77324708:G:A	50	100	0.95	0.01162
4:77324714:C:G	50	100	1	0.2515
4:77324768:C:T	50	100	1	0.1127
4:77324776:A:G	50	100	1	0.0138
4:77324849:C:T	50	100	1	0.2513
4:77324856:C:T	50	100	1	0.2513
4:77324953:A:G	50	100	1	0.2515
4:77325035:C:A	50	100	1	0.2516
4:77325051:G:C	50	100	1	0.2515
4:77325060:A:G	50	100	1	0.2516
4:77325061:C:T	50	100	1	0.2515
4:77325214:C:G	50	100	1	0.2593
4:77325264:G:A	50	100	1	0.2515
4:77325268:T:C	50	100	1	0.2515
4:77325275:A:G	50	100	1	0.2594
4:77325318:T:C	50	100	1	0.0138
4:77325366:T:C	50	100	1	0.04448
4:77325372:G:A	50	100	1	0.0138
4:77325444:A:T	50	100	1	0.2516
4:77325496:A:C	50	100	1	0.2516
4:77325573:C:T	50	100	0.98	0.124
4:77325669:G:C	50	100	1	0.2513
4:77325685:C:G	50	100	1	0.2513
4:77325694:G:A	50	100	1	0.2513
4:77325698:C:A	50	100	1	0.2513
4:77325767:A:C	50	100	1	0.226
4:77325776:C:G	50	100	1	0.2513
4:77325804:T:G	50	100	1	0.3598
4:77325809:C:G	50	100	1	0.2594
4:77325875:T:C	50	100	1	0.2518
4:77325933:A:G	50	100	1	0.02378
4:77326088:G:A	50	100	1	0.2516
4:77326231:C:T	50	98	1	0.2518
4:77326264:C:T	50	98	1	0.3604
4:77326278:A:G	50	98	1	0.2518
4:77326383:C:T	50	100	1	0.2518
4:77326396:T:C	50	98	1	0.2268
4:77326411:C:T	50	100	1	0.1127
4:77326427:C:T	50	100	1	0.01289
4:77326464:T:G	50	100	1	0.252
4:77326527:T:C	50	100	1	0.2522
4:77326531:T:G	50	100	1	0.252
4:77326640:T:A	50	100	1	0.2509
4:77326940:C:T	50	100	1	0.2662
4:77326964:A:G	50	100	1	0.2524
4:77326976:A:G	50	100	0.99	0.3809
4:77327020:G:C	50	100	1	0.2524
4:77327127:C:G	50	100	1	0.2269
4:77327305:C:G	50	100	1	0.2524
4:77327324:C:A	50	100	1	0.2131
4:77327358:A:G	50	100	1	0.2524
4:77327379:C:T	50	100	0.95	0.01162
4:77327400:C:T	50	100	1	0.2269
4:77327405:G:C	50	100	1	0.0236
4:77327616:C:T	50	100	1	0.02542
4:77327650:G:C	50	100	1	0.2522
4:77327810:C:G	50	100	1	0.2522
4:77328187:A:T	50	100	1	0.0138
4:77328374:A:G	50	100	1	0.3715
4:77328405:G:C	50	100	1	0.2524
4:77328435:C:A	50	100	1	0.02415
4:77328649:G:A	50	100	1	0.1002
4:77328682:A:C	50	100	1	0.2716
4:77328700:A:T	50	100	1	0.2462
4:77328702:T:C	50	100	1	0.2716
4:77328729:T:C	50	100	1	0.1002
4:77328768:C:G	50	100	1	0.2716
4:77328897:A:T	50	100	1	0.2714
4:77328967:C:T	50	98	1	0.2714
4:77328981:T:A	50	98	1	0.06826
4:77329006:C:T	50	100	1	0.2714
4:77329156:C:A	50	100	1	0.2714
4:77329298:C:T	50	100	1	0.01398
4:77329450:T:C	50	100	1	0.2718
4:77329460:T:C	50	100	1	0.2718
4:77329500:C:T	50	100	1	0.2718
4:77329543:G:A	50	100	1	0.272
4:77329567:C:T	50	100	1	0.2718
4:77330001:T:C	50	100	0.99	0.2718
4:77330017:G:T	50	100	1	0.01216
4:77330277:T:C	50	100	0.99	0.05174
4:77330356:A:T	50	100	1	0.2718
4:77330380:C:T	50	98	1	0.2798
4:77330473:A:G	50	100	1	0.2718
4:77330554:G:A	50	100	1	0.2718
4:77330647:C:T	50	100	1	0.2718
4:77330649:G:C	50	100	1	0.2718
4:77330670:C:T	50	100	1	0.09768
4:77330683:A:T	50	100	1	0.2718
4:77330931:T:C	50	100	1	0.2796
4:77330961:A:G	50	100	1	0.2718
4:77330992:T:C	50	100	1	0.2718
4:77331196:A:G	50	100	1	0.2718
4:77331317:G:A	50	100	1	0.02342
4:77331506:A:G	50	100	1	0.0236
4:77331537:T:G	50	100	1	0.01362
4:77331554:C:G	50	100	1	0.2718
4:77331566:G:A	50	100	1	0.02977
4:77331581:C:G	50	100	1	0.2796
4:77331588:T:C	50	100	1	0.2718
4:77331662:C:T	50	100	0.97	0.0138
4:77331755:T:C	49	95.9	0.99	0.268
4:77331768:T:G	50	100	1	0.01035
4:77331786:A:C	50	98	1	0.2718
4:77331814:C:T	49	98	1	0.2714
4:77331815:T:C	49	98	1	0.2714
4:77331843:C:G	50	100	0.99	0.2718
4:77332062:C:A	50	100	1	0.2718
4:77332414:C:T	50	100	1	0.0236
4:77332588:T:C	50	100	1	0.2718
4:77332842:G:T	50	100	1	0.0138
4:77333018:G:C	50	100	1	0.1329
4:77333059:T:G	50	100	1	0.272
4:77333563:G:A	50	100	1	0.0699
4:77333784:T:C	50	100	1	0.272
4:77333863:C:T	50	100	1	0.2703
4:77333929:T:A	50	100	1	0.06718
4:77333965:C:T	50	100	0.99	0.07353
4:77334035:T:A	50	100	1	0.2721
4:77334083:G:A	50	100	1	0.2721
4:77334238:G:A	50	100	1	0.06718
4:77334274:C:G	50	100	1	0.2721
4:77334302:T:C	50	100	1	0.0138
4:77334351:C:G	50	100	1	0.2721
4:77334384:G:C	50	100	1	0.1329
4:77334556:A:G	50	100	1	0.01017
4:77334797:T:C	50	100	1	0.2721
4:77335141:G:A	50	100	1	0.01362
4:77335316:C:T	50	100	1	0.0138
4:77335338:G:A	50	100	1	0.01162
4:77335378:C:T	50	100	1	0.2721
4:77335398:G:C	50	100	1	0.2707
4:77335439:G:T	50	100	0.98	0.05174
4:77335442:C:A	50	100	1	0.1327
4:77335667:G:A	50	100	0.97	0.03341
4:77336017:C:T	50	100	1	0.2723
4:77336149:T:A	50	100	1	0.2721
4:77336209:C:G	50	100	1	0.2723
4:77336363:C:T	50	100	1	0.2723
4:77336498:C:T	50	100	1	0.2721
4:77336538:G:A	50	100	1	0.2721
4:77336599:A:C	50	100	1	0.2721
4:77336670:C:A	50	100	1	0.01344
4:77336795:C:T	50	100	0.98	0.0207
4:77336851:C:T	50	100	1	0.0138
4:77336940:T:A	50	100	1	0.08261
4:77336964:G:A	50	100	1	0.0138
4:77336972:A:T	50	100	1	0.2721
4:77337057:A:T	50	100	1	0.2721
4:77337075:C:A	50	100	1	0.2707
4:77337097:T:C	50	100	1	0.2721
4:77337261:A:C	50	100	1	0.2718
4:77337292:A:G	50	100	1	0.2718
4:77337457:G:A	50	100	1	0.2718
4:77337492:T:C	50	100	1	0.3809
4:77337522:A:G	50	100	1	0.2718
4:77337573:A:T	50	100	1	0.2712
4:77337657:C:A	50	100	1	0.2714
4:77337659:T:C	50	100	1	0.0138
4:77337705:G:T	50	100	1	0.2712
4:77337708:C:A	50	100	1	0.3805
4:77337845:T:C	50	100	1	0.2712
4:77337890:G:A	50	100	1	0.2712
4:77338014:T:A	50	100	1	0.2716
4:77338303:C:T	50	100	1	0.2712
4:77338402:A:G	50	100	1	0.1008
4:77338413:C:T	50	100	1	0.3807
4:77338438:G:A	50	100	1	0.01362
4:77338523:A:C	50	98	0.99	0.2712
4:77338524:T:C	50	98	0.99	0.2711
4:77338581:G:A	50	100	1	0.0138
4:77338644:C:T	50	100	1	0.1011
4:77338651:A:C	50	100	0.9	0.02088
4:77338654:A:T	50	100	0.95	0.01943
4:77338692:C:G	50	100	0.99	0.2714
4:77338761:G:A	50	100	0.99	0.2716
4:77338776:G:A	50	100	0.99	0.2714
4:77338913:G:C	50	100	1	0.0138
4:77338962:A:T	47	95.7	0.95	0.2502
4:77338974:A:C	47	97.9	0.95	0.2507
4:77338988:T:G	50	100	0.98	0.2075
4:77339023:T:C	48	93.8	0.96	0.1318
4:77339185:T:A	48	100	1	0.01452
4:77339264:T:G	48	100	0.9	0.02959
4:77339326:T:G	48	97.9	0.96	0.2193
4:77339454:C:A	50	96	0.98	0.2702
4:77339480:T:C	49	100	0.98	0.2702
4:77339503:T:G	50	100	0.99	0.01525
4:77339582:T:A	50	98	1	0.2705
4:77339594:C:G	49	98	1	0.2705
4:77339745:C:A	50	100	1	0.2705
4:77339778:C:T	50	100	0.98	0.01779
4:77339837:G:A	50	98	1	0.2783
4:77339876:G:A	50	92	1	0.2705
4:77339893:T:A	50	100	1	0.1011
4:77339980:T:C	50	100	0.99	0.0236
4:77339982:G:C	50	100	1	0.2691
4:77339992:C:G	50	100	1	0.1318
4:77340076:G:A	50	100	1	0.2705
4:77340139:C:T	50	98	1	0.2705
4:77340209:G:T	50	100	1	0.2703
4:77340229:C:G	49	100	1	0.2703
4:77340282:T:C	50	98	1	0.2702
4:77340303:A:C	50	98	1	0.2703
4:77340307:G:A	50	98	1	0.2781
4:77340367:C:G	50	100	1	0.2807
4:77340431:G:A	50	100	0.99	0.0236
4:77340453:C:T	50	100	0.98	0.01398
4:77340470:G:A	50	100	1	0.2709
4:77340495:C:A	50	100	1	0.2709
4:77340530:C:T	50	100	0.99	0.2711
4:77340654:T:C	50	100	1	0.2714
4:77340711:C:T	50	100	1	0.0138
4:77340737:G:C	50	100	1	0.2712
4:77340773:G:C	50	100	1	0.2783
4:77340845:G:A	50	100	0.99	0.01489
4:77340896:A:G	50	100	1	0.2712
4:77340899:G:A	50	100	1	0.02179
4:77341058:C:T	50	100	1	0.06845
4:77341076:T:C	50	100	1	0.2714
4:77341189:G:A	49	98	1	0.01924
4:77341199:C:T	49	87.8	0.99	0.3686
4:77341222:T:C	49	85.7	1	0.27
4:77341229:A:G	47	89.4	1	0.2718
4:77341256:T:G	50	94	1	0.2718
4:77341355:G:T	50	100	1	0.2721
4:77341631:G:A	50	100	1	0.272
4:77341815:A:G	50	100	1	0.272
4:77341962:G:A	50	100	1	0.2569
4:77341994:G:A	50	100	1	0.272
4:77342063:A:G	50	100	1	0.272
4:77342162:G:A	50	100	1	0.2585
4:77342188:C:A	50	100	1	0.01325
4:77342279:C:G	50	100	1	0.2718
4:77342348:G:A	50	100	1	0.2718
4:77342393:T:C	50	100	1	0.2718
4:77342413:G:A	50	100	1	0.2718
4:77342887:A:G	50	100	1	0.2703
4:77342919:A:T	50	100	1	0.2718
4:77343013:G:C	50	100	1	0.01017
4:77343101:G:A	50	100	0.99	0.08606
4:77343121:G:A	50	100	1	0.2712
4:77343123:G:C	50	100	1	0.2712
4:77343214:C:T	50	100	0.99	0.07371
4:77343292:G:A	50	100	1	0.2714
4:77343295:A:G	50	100	1	0.2714
4:77343359:A:G	50	100	1	0.2792
4:77343394:T:C	50	100	1	0.06826
4:77343521:C:T	50	100	1	0.2712
4:77343700:A:T	50	100	1	0.2712
4:77343789:C:A	50	100	1	0.1458
4:77343818:C:T	50	100	1	0.2711
4:77343901:C:T	50	100	1	0.0138
4:77343972:T:C	50	100	1	0.3802
4:77343977:G:A	50	100	0.96	0.03794
4:77343981:C:T	50	100	1	0.0138
4:77343999:A:G	50	98	1	0.2712
4:77344127:C:G	50	100	1	0.2712
4:77344184:G:A	50	100	1	0.2712
4:77344336:T:A	50	100	1	0.2712
4:77344368:T:G	50	100	1	0.2712
4:77344516:G:A	50	100	0.99	0.01707
4:77344576:A:T	50	100	1	0.2712
4:77344724:G:A	50	100	1	0.2712
4:77344834:C:T	50	100	1	0.2607
4:77344913:A:G	50	100	1	0.01362
4:77345037:A:G	50	98	1	0.2707
4:77345050:G:A	50	100	1	0.0138
4:77345062:C:T	50	100	1	0.2605
4:77345241:T:C	50	98	1	0.2605
4:77345285:T:C	49	98	1	0.2607
4:77345416:T:C	50	98	0.99	0.1469
4:77345474:C:G	50	98	0.99	0.1587
4:77345768:G:T	50	100	0.98	0.08134
4:77345939:A:C	50	100	1	0.01289
4:77346025:A:G	50	100	1	0.01035
4:77346068:T:C	50	100	0.98	0.2444
4:77346139:A:G	50	100	0.99	0.2444
4:77346660:A:G	50	100	0.99	0.02814
4:77346885:T:G	50	98	0.82	0.01398
4:77346890:A:G	50	100	0.93	0.01198
4:77347043:A:G	50	98	0.96	0.04938
4:77347062:T:A	50	98	0.96	0.04757
4:77347073:G:A	50	100	0.95	0.1311
4:77347127:T:G	50	96	0.93	0.146
4:77347185:T:C	50	100	0.87	0.01289
4:77347243:T:G	50	98	0.93	0.1583
4:77347425:A:C	50	98	0.96	0.05683
4:77347467:T:A	50	100	0.98	0.0187
4:77347488:T:C	50	100	0.9	0.1011
4:77347634:T:C	50	100	0.92	0.01416
4:77347799:T:C	50	100	1	0.02996
4:77348106:C:T	50	100	0.97	0.1151
4:77348243:T:C	50	98	0.94	0.08424
4:77348360:T:C	50	98	0.96	0.1305
4:77348427:C:T	50	100	0.99	0.02905
4:77348495:G:T	50	92	0.97	0.1267
4:77348880:A:G	49	100	0.98	0.4127
4:77348973:A:G	50	100	0.98	0.1309
4:77349162:T:C	50	100	0.98	0.1309
4:77349453:G:T	50	100	0.98	0.1073
4:77349788:T:C	50	100	0.99	0.1311
4:77349946:G:A	50	100	1	0.02941
4:77349962:C:G	50	100	0.98	0.07389
4:77350041:A:T	50	100	0.99	0.1077
4:77350166:G:A	50	100	0.98	0.0138
4:77350272:G:A	50	100	0.99	0.10780000000000001
4:77350423:A:G	50	100	0.99	0.10780000000000001
4:77350459:T:A	50	100	0.99	0.1307
4:77350467:A:G	50	100	0.99	0.4107
4:77350552:G:A	50	100	0.99	0.10780000000000001
4:77350669:G:T	50	100	0.98	0.08932
4:77350697:T:A	50	100	0.99	0.1307
4:77350772:T:A	50	100	0.99	0.01126
4:77350925:G:T	50	100	1	0.02959
4:77351177:G:A	50	100	0.99	0.0216
4:77351413:G:C	50	100	1	0.0305
4:77351746:T:A	50	100	0.99	0.0216
4:77351895:T:C	50	100	0.99	0.08932
4:77351993:G:A	50	100	0.99	0.114
4:77352180:T:C	50	100	0.99	0.08932
4:77352200:T:C	50	100	0.99	0.1305
4:77352298:C:A	50	100	0.97	0.10780000000000001
4:77352944:G:T	50	100	0.99	0.108
4:77353162:G:T	50	100	0.99	0.1082
4:77353165:T:C	50	100	0.99	0.1307
4:77353388:A:G	50	100	0.99	0.114
4:77353467:T:G	50	100	0.99	0.1142
4:77353502:C:T	50	100	1	0.03595
4:77353670:A:C	50	100	0.97	0.0216
4:77353755:T:C	50	100	0.99	0.1309
4:77354083:G:T	50	100	0.95	0.0394
4:77354123:A:G	48	97.9	0.99	0.1627
4:77354154:C:A	50	100	0.99	0.1238
4:77354224:A:G	50	100	1	0.02941
4:77354242:G:T	50	94	0.98	0.2008
4:77354279:T:C	49	100	1	0.0532
4:77354292:T:C	48	93.8	0.99	0.1142
4:77354383:C:A	50	98	0.99	0.1088
4:77354391:C:T	50	100	0.99	0.02142
4:77354528:T:C	50	100	1	0.02941
4:77354542:C:G	50	100	1	0.02251
4:77354934:A:G	50	100	0.97	0.02505
4:77355197:G:A	50	100	1	0.04611
4:77355267:G:T	50	100	0.99	0.108
4:77355406:C:G	50	100	0.99	0.1084
4:77356385:G:T	50	92	0.92	0.2591
4:77356792:A:G	50	100	0.78	0.01616
4:77356937:G:T	50	100	0.82	0.02959
4:77357104:G:A	50	100	0.99	0.1131
4:77357291:A:G	50	100	1	0.3809
4:77357474:T:C	50	100	0.99	0.01416
4:77357617:A:G	50	100	1	0.04757
4:77357724:G:A	50	100	0.99	0.4041
4:77357854:A:C	50	100	0.99	0.1147
4:77358132:G:A	50	100	1	0.02923
4:77358573:G:A	50	98	0.98	0.124
4:77358839:A:G	50	100	0.99	0.1026
4:77358975:G:A	50	100	0.99	0.08279
4:77359062:G:A	50	100	0.99	0.1026
4:77359175:G:T	50	100	0.99	0.1028
4:77359432:G:A	50	100	0.99	0.1044
4:77359540:T:C	50	100	0.99	0.1037
4:77359795:C:T	50	100	0.99	0.1026
4:77359829:C:T	50	100	1	0.01089
4:77359905:G:A	49	100	1	0.04611
4:77359987:T:C	50	100	0.99	0.1046
4:77360025:T:C	50	100	0.99	0.1086
4:77360303:T:A	50	100	0.99	0.09132
4:77360358:C:A	50	100	0.99	0.07444
4:77360360:G:A	50	100	0.99	0.1026
4:77360361:T:C	50	100	0.97	0.05301
4:77360460:A:C	50	100	0.99	0.1046
4:77360548:T:C	50	100	0.99	0.1046
4:77360722:T:A	50	100	0.99	0.1046
4:77360733:T:C	50	100	0.98	0.01707
4:77360871:G:T	50	100	0.99	0.1048
4:77360904:A:G	50	100	0.98	0.1086
4:77360989:A:C	50	100	0.99	0.1029
4:77361026:G:T	50	100	0.99	0.1048
4:77361140:C:T	50	100	0.99	0.01688
4:77361154:G:A	50	100	0.99	0.1029
4:77361275:A:G	50	100	0.99	0.1029
4:77361300:C:A	50	100	0.99	0.1046
4:77361322:A:G	50	100	0.98	0.1048
4:77361448:A:C	50	100	0.99	0.1086
4:77361568:A:G	50	100	0.99	0.1048
4:77361674:G:T	50	100	0.98	0.02052
4:77361802:C:T	50	100	0.99	0.08297
4:77361891:G:A	50	100	0.99	0.1046
4:77361936:C:T	50	100	1	0.05301
4:77361958:A:G	50	100	0.99	0.1028
4:77362175:A:C	50	100	1	0.2769
4:77362657:T:C	50	100	1	0.02705
4:77362717:A:T	50	100	1	0.1209
4:77362827:T:C	50	100	1	0.1209
4:77362850:C:T	50	100	0.99	0.09005
4:77362851:G:A	50	100	1	0.1209
4:77363268:G:A	50	100	1	0.1229
4:77363448:G:A	50	100	1	0.1227
4:77363734:G:T	50	100	1	0.1011
4:77363961:A:G	50	100	0.88	0.0158
4:77364134:A:C	50	100	1	0.1207
4:77364148:G:C	50	100	1	0.1124
4:77364190:A:G	50	100	1	0.1207
4:77364385:C:T	50	98	0.87	0.02814
4:77364727:A:G	50	100	1	0.4129
4:77364991:G:A	50	100	1	0.1215
4:77365014:C:T	50	100	1	0.1196
4:77365417:C:T	50	100	0.98	0.02088
4:77365463:G:A	50	100	0.98	0.01416
4:77365641:G:A	50	100	1	0.1207
4:77366282:A:C	50	100	1	0.1009
4:77366387:A:G	50	100	0.96	0.01652
4:77366452:A:G	50	100	0.99	0.09005
4:77366535:C:T	50	100	0.99	0.09005
4:77366613:C:T	50	100	1	0.04503
4:77366710:C:A	50	100	0.98	0.01816
4:77367219:G:A	50	88	0.98	0.1362
4:77367250:C:A	50	90	0.73	0.01834
4:77367388:T:C	50	86	0.62	0.02687
4:77367459:C:G	50	100	1	0.01089
4:77367482:C:A	50	98	1	0.09913
4:77367548:G:A	50	88	0.99	0.05719
4:77367569:T:C	50	100	1	0.1206
4:77367873:T:C	50	100	1	0.2607
4:77367874:G:A	50	100	1	0.02251
4:77368049:C:T	50	100	1	0.1979
4:77368279:A:G	50	100	1	0.1153
4:77368377:A:G	50	100	1	0.07625
4:77368634:A:T	50	100	1	0.02633
4:77368692:T:C	50	100	0.99	0.1438
4:77368917:A:G	50	100	1	0.04884
4:77368926:T:G	50	100	0.99	0.2843
4:77369236:T:C	50	100	1	0.01107
4:77369489:A:G	50	100	1	0.08969
4:77369709:G:T	50	100	0.99	0.01107
4:77369795:C:T	50	100	1	0.04884
4:77369796:G:A	50	100	0.99	0.0118
4:77369831:T:C	50	100	1	0.08951
4:77369833:A:G	50	100	1	0.08951
4:77369834:A:G	50	100	1	0.02996
4:77370001:T:C	50	100	1	0.08951
4:77370019:C:T	50	100	1	0.3971
4:77370115:G:A	50	100	1	0.3954
4:77370166:A:T	50	100	1	0.08243
4:77370213:C:A	50	100	1	0.08951
4:77370230:G:T	50	100	1	0.08951
4:77370263:A:G	50	100	1	0.01779
4:77370283:T:C	50	100	1	0.2357
4:77370304:T:G	50	100	1	0.08951
4:77370329:T:G	50	100	1	0.08951
4:77370357:A:C	50	100	1	0.08951
4:77370398:G:A	50	100	1	0.01089
4:77370654:C:T	50	100	1	0.065
4:77370655:G:A	50	100	1	0.08951
4:77370722:A:G	50	100	1	0.08951
4:77370750:T:G	50	100	1	0.08951
4:77370753:G:A	50	100	1	0.04666
4:77370801:T:C	50	100	1	0.08951
4:77370895:A:G	50	100	1	0.2357
4:77371049:A:G	50	100	1	0.09241
4:77371609:C:T	50	100	1	0.06736
4:77371627:A:C	50	100	1	0.08951
4:77371827:G:A	50	100	1	0.08951
4:77372145:C:T	50	100	1	0.08951
4:77372167:A:C	50	100	1	0.065
4:77372458:G:A	50	100	1	0.3972
4:77372491:A:G	50	100	1	0.09913
4:77372651:G:T	50	100	0.99	0.03341
4:77372705:C:T	50	100	1	0.0728
4:77372715:T:C	50	100	0.85	0.02887
4:77372724:A:G	50	100	1	0.287
4:77373054:T:A	50	96	0.84	0.02524
4:77373161:C:G	50	100	1	0.01144
4:77373205:A:G	50	100	0.99	0.1008
4:77373229:T:C	50	100	1	0.06736
4:77373352:C:T	50	100	1	0.07444
4:77373415:C:T	50	100	1	0.04593
4:77373818:A:T	50	100	1	0.1944
4:77373895:G:A	50	100	1	0.1004
4:77374782:C:T	50	100	1	0.1946
4:77374949:C:T	50	100	0.98	0.01053
4:77375077:A:C	50	100	1	0.09259
4:77375088:A:G	50	100	0.98	0.01344
4:77375198:C:T	50	100	1	0.1946
4:77375527:A:G	50	100	1	0.2874
4:77376148:G:A	50	100	1	0.3972
4:77376419:T:C	50	100	1	0.09259
4:77376631:T:C	50	100	1	0.2896
4:77376918:G:A	50	98	1	0.3967
4:77377040:A:T	50	100	1	0.06572
4:77377059:A:G	50	100	1	0.09259
4:77377161:G:A	50	100	1	0.3972
4:77377353:C:T	50	100	0.94	0.01126
4:77377753:T:C	49	100	1	0.05501
4:77377844:G:A	50	100	1	0.0187
4:77378258:T:A	50	100	0.93	0.01162
4:77378732:C:T	50	100	1	0.02197
4:77378827:C:A	50	100	1	0.03068
4:77379183:G:A	50	100	1	0.1988
4:77379335:C:T	50	100	1	0.3936
4:77379338:A:G	50	100	1	0.01162
4:77379410:C:G	50	100	1	0.01144
4:77379747:A:G	50	100	0.97	0.02614
4:77379751:T:C	50	100	0.96	0.03976
4:77379822:C:T	50	100	1	0.3934
4:77379996:G:T	50	100	1	0.2478
4:77380003:T:G	50	100	1	0.01434
4:77380120:C:T	50	100	1	0.2478
4:77380227:T:C	50	100	1	0.2466
4:77380259:T:C	50	100	1	0.02215
4:77380480:G:C	30	83.3	0.99	0.2476
4:77380508:T:A	44	100	1	0.09314
4:77380581:T:C	50	100	1	0.01434
4:77380642:A:T	50	100	1	0.2593
4:77380661:G:T	50	100	1	0.2593
4:77380681:G:A	50	100	1	0.01253
4:77380706:G:A	50	100	1	0.01434
4:77380866:T:C	50	100	1	0.2593
4:77380882:A:G	50	100	1	0.2593
4:77381130:G:A	50	100	1	0.2609
4:77381302:C:T	50	100	0.99	0.2502
4:77381624:A:G	50	100	1	0.2502
4:77381832:C:T	50	100	1	0.02814
4:77381997:T:C	50	100	1	0.134
4:77382001:T:G	50	100	0.85	0.03867
4:77382086:G:C	50	100	1	0.3771
4:77382171:A:G	50	100	1	0.2502
4:77382251:G:A	50	100	1	0.2426
4:77382373:G:A	50	100	1	0.02269
4:77382426:G:A	50	100	1	0.2426
4:77382602:T:G	50	100	1	0.3847
4:77382627:G:A	50	100	1	0.2502
4:77382709:C:T	50	100	1	0.2502
4:77382902:A:G	50	100	1	0.2502
4:77383125:A:G	50	100	1	0.2502
4:77383132:G:A	50	100	1	0.0158
4:77383135:C:T	50	100	1	0.2504
4:77383187:A:G	50	100	1	0.09441
4:77383363:A:G	50	100	0.96	0.02814
4:77383716:T:G	50	100	1	0.2504
4:77383965:C:T	50	100	1	0.1307
4:77384089:G:T	50	100	1	0.3816
4:77384276:G:C	50	100	1	0.2505
4:77384348:C:T	50	100	1	0.3816
4:77384478:G:A	50	100	1	0.3816
4:77384525:T:C	50	100	1	0.2505
4:77384528:C:T	50	100	1	0.3816
4:77384653:G:T	50	100	1	0.06554
4:77384671:T:C	50	100	1	0.2504
4:77384960:G:A	50	100	1	0.3818
4:77385265:A:G	50	100	1	0.1
4:77385331:T:G	50	100	1	0.1351
4:77385615:A:G	50	100	1	0.2427
4:77385719:A:G	50	100	1	0.2427
4:77386061:G:A	50	100	1	0.09132
4:77386462:A:G	50	100	1	0.05047
4:77386637:T:C	50	100	1	0.2427
4:77386969:T:C	50	100	0.99	0.01053
4:77387040:A:G	50	100	1	0.3784
4:77387342:G:A	50	100	1	0.2427
4:77387350:C:T	50	100	1	0.2446
4:77387447:A:G	50	100	1	0.1351
4:77387817:G:A	50	100	1	0.05792
4:77388217:G:C	50	100	1	0.05102
4:77388409:T:C	50	100	0.91	0.02778
4:77388784:A:C	50	100	1	0.09441
4:77388847:G:A	50	100	1	0.3784
4:77388895:G:C	50	100	1	0.2427
4:77388973:C:G	50	100	1	0.1349
4:77389280:T:C	50	100	1	0.04539
4:77389400:C:T	50	100	0.96	0.0236
4:77389573:G:A	50	100	1	0.02233
4:77389647:T:C	50	100	1	0.01235
4:77389657:T:C	50	100	1	0.3965
4:77389772:C:T	50	100	1	0.02233
4:77390297:C:T	50	98	1	0.3784
4:77390959:G:A	50	100	1	0.01235
4:77390977:C:T	50	100	1	0.02233
4:77391105:G:A	50	100	1	0.09441
4:77391149:A:T	50	100	1	0.09132
4:77391157:C:T	50	100	1	0.09041
4:77391201:T:C	50	100	1	0.3932
4:77391206:T:C	50	100	1	0.09441
4:77391408:C:T	50	100	1	0.09495
4:77392159:C:T	50	100	0.93	0.01198
4:77392214:G:A	50	100	0.98	0.1365
4:77392290:G:T	50	100	1	0.3978
4:77392362:C:A	50	100	1	0.02233
4:77392480:C:T	50	100	1	0.0394
4:77392526:C:T	50	100	1	0.01344
4:77393291:G:A	50	100	1	0.03504
4:77393712:C:T	50	100	1	0.0915
4:77393745:G:A	50	100	1	0.3471
4:77394001:T:G	50	100	1	0.3469
4:77394142:T:C	50	100	1	0.3248
4:77394200:G:A	50	100	0.97	0.05265
4:77394293:C:T	50	100	1	0.3469
4:77394404:G:T	50	100	1	0.3818
4:77395163:A:G	50	100	1	0.3381
4:77395246:A:C	50	100	1	0.3326
4:77395328:G:A	50	100	0.99	0.1547
4:77395379:T:G	50	100	0.99	0.3324
4:77395568:T:G	50	100	1	0.1489
4:77396341:A:T	50	100	1	0.1487
4:77396675:G:A	50	100	0.99	0.3324
4:77396857:A:G	50	98	0.99	0.3375
4:77396941:G:A	50	100	1	0.01924
4:77397038:T:C	50	98	1	0.3375
4:77397039:C:T	50	98	1	0.3321
4:77397074:A:G	50	98	1	0.3375
4:77397211:T:G	50	100	0.99	0.1549
4:77397394:A:G	50	98	1	0.3321
4:77397533:C:T	50	100	0.99	0.09985
4:77397566:G:T	50	100	1	0.01253
4:77397622:C:T	50	98	0.99	0.3535
4:77397794:G:C	50	100	1	0.0394
4:77399208:C:A	50	100	0.99	0.02088
4:77399680:C:T	50	98	0.99	0.283
4:77399681:A:G	50	100	1	0.1118
4:77400277:C:T	50	98	1	0.3544
4:77400325:G:T	50	100	0.86	0.01434
4:77400368:C:T	50	98	1	0.354
4:77401326:G:A	50	98	1	0.3319
4:77401596:A:G	50	98	1	0.3326
4:77401656:G:A	50	98	1	0.3315
4:77401797:A:G	50	98	1	0.3546
4:77402122:A:T	50	100	1	0.02233
4:77402147:A:G	50	98	1	0.3317
4:77402164:G:A	50	100	0.98	0.01035
4:77402248:C:G	50	98	1	0.4034
4:77402323:C:T	50	98	1	0.3317
4:77402483:A:G	50	98	1	0.3985
4:77402850:T:C	50	98	1	0.3538
4:77402895:A:G	50	98	1	0.1046
4:77403061:A:G	50	98	1	0.3317
4:77403211:G:A	50	98	1	0.354
4:77403229:A:C	50	98	1	0.3542
4:77403339:T:C	50	98	1	0.03577
4:77403455:T:C	50	100	1	0.09114
4:77403745:G:T	50	98	0.87	0.03994
4:77403942:T:G	50	100	1	0.1826
4:77404226:G:T	50	100	1	0.05501
4:77404335:T:C	50	100	1	0.0276
4:77404343:A:C	50	98	1	0.3315
4:77404805:T:C	50	100	1	0.05501
4:77404810:G:A	50	100	1	0.05519
4:77405095:T:C	50	98	1	0.3315
4:77405140:A:G	50	100	1	0.03141
4:77405456:G:C	50	98	1	0.3315
4:77405489:G:A	50	98	1	0.3315
4:77405708:C:T	50	98	1	0.3313
4:77405730:G:A	50	98	1	0.3313
4:77405742:A:C	50	98	1	0.3313
4:77405881:A:G	50	100	1	0.09985
4:77405945:T:A	50	98	1	0.3313
4:77406120:G:A	50	98	1	0.3535
4:77406141:C:T	50	100	1	0.1549
4:77406179:G:A	50	100	1	0.0394
4:77406525:C:T	50	98	1	0.3312
4:77406598:G:A	50	98	1	0.3535
4:77406604:G:A	50	98	1	0.3312
4:77406650:T:C	50	100	1	0.09096
4:77406910:G:A	50	98	1	0.331
4:77406917:C:T	50	98	1	0.331
4:77406947:A:G	50	98	1	0.331
4:77407047:G:A	50	100	0.99	0.05501
4:77407075:G:T	50	98	1	0.3312
4:77407241:G:C	50	100	1	0.0118
4:77407276:C:T	50	98	1	0.3535
4:77407369:A:G	50	98	0.99	0.3533
4:77407386:G:A	50	98	1	0.3312
4:77407403:A:T	50	98	1	0.331
4:77407407:A:G	50	98	1	0.3531
4:77407413:G:A	50	98	1	0.3538
4:77407717:G:A	50	98	1	0.3313
4:77407974:G:A	50	98	1	0.3312
4:77408122:T:C	50	98	1	0.3533
4:77408123:G:T	50	98	1	0.3312
4:77408162:G:A	50	100	1	0.09949
4:77408195:G:T	50	98	1	0.05719
4:77408246:G:A	50	98	1	0.3981
4:77408275:G:A	50	100	1	0.09949
4:77408543:G:T	50	98	1	0.2758
4:77408723:G:A	50	98	1	0.2758
4:77408815:A:G	50	100	1	0.2983
4:77409022:A:G	50	98	1	0.2758
4:77409134:C:G	50	98	1	0.2758
4:77409194:A:T	50	98	1	0.2758
4:77409279:T:C	50	98	1	0.3981
4:77409790:A:G	50	98	1	0.2758
4:77409812:C:T	50	98	1	0.01017
4:77409830:T:A	50	100	1	0.01344
4:77409873:T:C	50	98	1	0.276
4:77410508:C:T	50	100	1	0.01253
4:77410689:G:C	50	100	1	0.1195
4:77411433:A:G	50	100	1	0.1
4:77411531:T:A	50	100	1	0.02215
4:77411569:A:G	50	100	1	0.02233
4:77411941:G:A	50	100	0.99	0.1097
4:77411962:C:G	50	100	1	0.03958
4:77411989:A:T	50	100	0.99	0.1097
4:77412227:G:A	50	100	0.99	0.1193
4:77412350:G:A	50	100	0.99	0.05519
4:77412644:C:T	50	96	0.93	0.1082
4:77412738:G:A	50	100	0.84	0.01979
4:77412746:C:G	50	98	0.96	0.04012
4:77412809:A:G	50	100	0.96	0.03413
4:77413086:T:C	50	100	0.95	0.01598
4:77413128:A:T	50	88	0.86	0.4061
4:77413232:T:G	50	92	0.82	0.2636
4:77413329:G:A	50	90	0.8	0.1672
4:77413400:A:G	50	98	0.93	0.06082
4:77413728:C:T	50	92	0.92	0.2645
4:77414092:A:G	50	100	0.98	0.3646
4:77414250:A:T	50	100	0.97	0.1583
4:77414252:T:C	50	100	0.97	0.1589
4:77414259:A:G	50	100	0.98	0.1427
4:77414284:A:C	50	100	0.97	0.1672
4:77414415:T:C	50	100	0.99	0.1589
4:77414443:G:A	50	100	0.99	0.1581
4:77414578:T:A	50	100	1	0.283
4:77414631:G:A	50	100	0.99	0.1344
4:77414633:T:C	50	100	0.98	0.02342
4:77414874:T:C	50	100	0.99	0.1625
4:77415042:T:C	50	100	0.99	0.3642
4:77415089:A:G	50	100	1	0.2669
4:77415154:T:C	50	100	1	0.2832
4:77415254:C:T	50	100	0.98	0.35
4:77415329:A:G	50	100	1	0.2843
4:77415527:T:C	50	100	0.99	0.03286
4:77415929:G:A	50	100	0.99	0.3631
4:77415976:C:G	50	100	1	0.04884
4:77416155:T:G	50	100	0.99	0.1629
4:77416504:C:G	50	100	1	0.1888
4:77416515:G:A	50	100	1	0.1877
4:77416675:A:G	50	100	1	0.144
4:77416797:T:G	50	98	1	0.2825
4:77416986:T:G	50	100	0.99	0.3533
4:77417240:C:A	50	100	0.99	0.3524
4:77417557:C:T	50	100	0.98	0.01289
4:77417761:T:C	50	100	0.98	0.01725
4:77417838:G:C	50	100	0.94	0.0207
4:77418021:T:G	50	100	0.99	0.3479
4:77418128:C:T	50	100	0.99	0.3504
4:77418287:A:G	50	100	0.99	0.3533
4:77418609:T:C	50	100	0.99	0.3531
4:77418884:C:T	50	100	0.98	0.01307
4:77419016:C:G	50	100	1	0.4564
4:77419159:A:G	50	100	0.99	0.3063
4:77419324:T:G	50	100	0.99	0.1625
4:77419358:G:A	50	100	0.98	0.01725
4:77420032:C:T	50	100	1	0.3007
4:77420190:T:C	50	98	1	0.299
4:77420322:G:A	50	100	0.99	0.3008
4:77420506:T:C	50	100	0.99	0.2992
4:77420540:T:C	50	100	0.99	0.297
4:77420681:C:T	50	100	0.99	0.159
4:77420778:A:G	50	98	0.99	0.05465
4:77421171:T:G	50	100	1	0.2119
4:77421496:G:C	49	100	1	0.01198
4:77421615:C:T	50	100	1	0.2117
4:77421653:A:T	50	98	0.99	0.1184
4:77421848:G:A	50	98	1	0.138
4:77422092:A:C	50	100	1	0.4234
4:77422270:T:A	50	100	0.96	0.05102
4:77422283:T:G	50	100	1	0.4354
4:77422589:C:T	50	100	1	0.4243
4:77422666:G:A	50	100	1	0.1512
4:77422769:A:G	50	100	0.64	0.02415
4:77422978:G:A	50	100	1	0.2856
4:77423033:G:A	50	100	0.94	0.01071
4:77423075:G:T	50	100	1	0.2113
4:77423231:G:T	50	100	1	0.1458
4:77423486:G:A	50	100	0.96	0.05047
4:77423575:A:C	50	100	1	0.1474
4:77423590:C:T	49	100	1	0.1427
4:77423729:A:C	50	100	1	0.4236
4:77423813:A:G	50	100	1	0.3533
4:77423855:A:G	50	100	1	0.1458
4:77423966:C:T	50	100	1	0.1458
4:77424201:G:A	50	100	0.98	0.14
4:77424337:A:G	50	100	1	0.4236
4:77424479:A:G	50	100	1	0.1289
4:77424709:G:A	50	100	1	0.1456
4:77424779:G:A	50	100	0.97	0.01652
4:77425051:G:A	50	100	1	0.0512
4:77425223:A:G	50	100	1	0.02923
4:77425269:C:T	50	100	0.97	0.0167
4:77425298:G:A	50	100	1	0.1256
4:77425640:G:T	50	100	1	0.2587
4:77426326:G:C	50	100	1	0.4207
4:77426373:C:T	50	100	1	0.2028
4:77426480:C:T	50	98	1	0.4286
4:77426576:G:A	50	98	1	0.4473
4:77426635:C:T	50	98	1	0.4288
4:77426718:C:T	50	98	1	0.4288
4:77426824:G:T	50	100	1	0.2593
4:77426929:A:C	50	100	0.98	0.01652
4:77427030:G:A	50	100	1	0.2776
4:77427345:T:C	50	98	1	0.4479
4:77427369:G:A	50	100	1	0.2607
4:77427546:G:T	50	100	1	0.2607
4:77427681:A:G	50	100	1	0.2607
4:77427791:G:A	50	100	1	0.26
4:77427837:C:T	50	100	1	0.2591
4:77427916:C:T	50	100	1	0.1854
4:77427929:C:G	50	100	1	0.2119
4:77427981:T:C	50	98	1	0.4481
4:77428044:A:G	50	100	1	0.291
4:77428426:C:G	50	100	1	0.2901
4:77428440:T:A	50	100	1	0.2415
4:77428657:G:A	50	100	1	0.2609
4:77428988:G:A	50	100	1	0.2767
4:77429493:G:A	50	100	1	0.05428
4:77429494:G:T	50	100	0.98	0.06064
4:77429559:C:T	50	100	1	0.1569
4:77429575:T:C	50	100	1	0.4483
4:77429796:C:T	50	100	0.94	0.02451
4:77429910:A:G	50	100	1	0.1403
4:77429946:A:G	50	100	0.98	0.01652
4:77430074:C:T	50	100	0.99	0.03359
4:77430303:C:G	50	98	1	0.417
4:77430769:T:C	50	100	0.99	0.1756
4:77431133:T:G	50	98	0.99	0.1895
4:77431218:C:T	50	98	0.99	0.4239
4:77431645:C:T	50	100	0.99	0.1574
4:77431971:T:A	50	100	1	0.1609
4:77432334:G:A	50	100	1	0.2402
4:77432351:G:C	50	100	0.99	0.1156
4:77432392:G:T	50	100	0.98	0.03141
4:77433565:C:T	50	100	0.99	0.2053
4:77433842:G:A	50	100	0.98	0.02378
4:77434011:C:A	50	100	0.99	0.219
4:77434479:C:T	50	100	1	0.03595
4:77434557:G:A	50	98	0.99	0.1863
4:77435031:G:A	50	100	1	0.2048
4:77435043:C:T	50	100	0.99	0.13
4:77435610:A:C	50	100	1	0.2048
4:77435689:G:A	50	98	0.83	0.01561
4:77435708:C:T	50	100	1	0.2191
4:77435948:T:G	50	100	1	0.2188
4:77436496:G:A	50	100	0.98	0.02415
4:77437447:C:T	50	100	1	0.2048
4:77438164:C:T	50	100	1	0.1599
4:77438166:C:T	50	98	1	0.1681
4:77438404:A:G	50	100	1	0.2044
4:77438499:A:G	50	100	1	0.2044
4:77438570:T:C	50	100	1	0.2044
4:77438571:G:A	50	100	1	0.2044
4:77438610:C:G	50	100	1	0.2044
4:77438741:A:T	50	100	1	0.2052
4:77439016:A:G	50	100	1	0.2044
4:77439033:T:C	50	100	1	0.2044
4:77439089:T:C	50	100	1	0.2044
4:77439167:C:T	50	100	1	0.2042
4:77439174:G:A	50	100	1	0.2044
4:77439529:G:A	50	100	1	0.2042
4:77439852:T:C	50	100	1	0.4789
4:77439854:T:C	50	100	1	0.2042
4:77439867:A:C	50	100	1	0.2042
4:77439934:T:G	50	100	1	0.2042
4:77439944:C:T	50	100	1	0.1843
4:77440415:A:T	50	100	1	0.2042
4:77441093:G:T	50	100	1	0.2042
4:77441116:T:C	50	96	0.96	0.1009
4:77441219:C:T	50	100	1	0.06155
4:77441658:C:G	50	100	1	0.01216
4:77441676:G:C	50	100	1	0.01216
4:77441680:C:G	50	100	1	0.01216
4:77441973:A:G	50	100	1	0.01216
4:77442001:G:A	50	100	1	0.03504
4:77442131:C:T	50	100	1	0.01216
4:77442599:A:G	50	100	1	0.01216
4:77442601:T:C	50	100	1	0.01216
4:77442648:G:A	50	100	1	0.01216
4:77442709:A:G	50	100	1	0.01634
4:77442743:T:C	50	100	1	0.01216
4:77442759:T:C	50	100	1	0.01216
4:77442813:G:T	50	100	1	0.4769
4:77442880:T:C	49	100	1	0.01216
4:77442981:G:C	50	100	1	0.01216
4:77443039:A:C	50	100	1	0.01216
4:77443127:C:T	50	98	0.99	0.4602
4:77443245:G:A	50	100	1	0.01216
4:77443358:T:C	50	100	1	0.01216
4:77443585:A:C	50	100	1	0.01216
4:77443599:G:C	50	100	1	0.01216
4:77443671:T:G	50	100	1	0.1489
4:77443816:T:G	50	100	1	0.4773
4:77443874:G:C	50	100	1	0.01216
4:77443890:G:A	49	100	0.95	0.01253
4:77443969:A:C	50	100	0.9	0.01924
4:77444123:A:G	50	100	1	0.01216
4:77444182:T:A	50	100	1	0.4443
4:77444472:C:G	50	100	1	0.01216
4:77444486:G:A	50	100	1	0.1857
4:77445076:A:G	50	100	1	0.4771
4:77445144:A:G	50	100	1	0.1075
4:77445152:G:A	50	100	0.96	0.01634
4:77445188:C:T	50	100	1	0.1487
4:77445211:T:G	50	100	1	0.06536
4:77446230:T:C	50	100	1	0.01144
4:77446366:C:T	50	100	0.99	0.4769
4:77446639:C:T	50	100	0.88	0.0158
4:77447165:A:C	50	100	1	0.1487
4:77447714:G:T	50	100	0.99	0.191
4:77447839:G:A	50	100	1	0.01162
4:77448418:A:C	50	100	0.97	0.05229
4:77448974:G:T	50	100	1	0.01144
4:77449096:C:T	50	100	1	0.08097
4:77449107:G:A	50	100	0.99	0.148
4:77450225:T:C	50	100	0.93	0.1458
4:77450332:C:T	50	98	0.98	0.4499
4:77450358:G:A	50	98	0.98	0.4499
4:77450405:C:T	50	98	0.98	0.4499
4:77450415:T:C	50	98	0.98	0.4519
4:77450858:T:G	50	100	1	0.1011
4:77450960:C:T	50	100	1	0.1011
4:77451043:G:T	50	100	0.98	0.4501
4:77451256:G:T	50	100	0.99	0.4503
4:77451536:T:C	50	98	0.99	0.4503
4:77451634:T:C	50	100	0.99	0.4504
4:77451891:C:T	50	100	0.99	0.4504
4:77451902:G:T	50	100	0.99	0.4503
4:77452079:G:A	50	100	0.99	0.4519
4:77452141:C:A	50	100	0.99	0.4519
4:77452598:G:A	50	100	1	0.4918
4:77452668:T:C	50	100	1	0.4521
4:77452729:T:C	50	98	1	0.2803
4:77453188:A:G	50	100	1	0.4521
4:77453392:A:G	50	96	0.87	0.02469
4:77453475:G:A	50	100	1	0.4521
4:77453808:A:G	50	100	1	0.4506
4:77453866:G:T	50	94	0.96	0.08805
4:77454136:T:C	50	100	1	0.4521
4:77454544:T:C	50	100	0.99	0.4523
4:77454777:C:T	50	100	0.96	0.04811
4:77454847:G:T	50	100	1	0.492
4:77455083:C:T	50	100	1	0.4506
4:77455239:G:T	50	100	1	0.02723
4:77455274:G:A	50	100	1	0.4506
4:77455556:G:T	50	100	1	0.4521
4:77455683:C:T	50	100	1	0.4434
4:77455826:T:C	50	100	1	0.02705
4:77456010:A:G	50	100	1	0.2409
4:77456161:T:C	50	100	0.93	0.02142
4:77457065:C:A	50	100	1	0.4513
4:77457139:C:T	50	100	1	0.4907
4:77457193:A:G	50	100	0.86	0.03922
4:77457275:T:A	50	100	1	0.4557
4:77457286:T:A	50	98	0.98	0.1416
4:77457635:C:T	50	100	1	0.1463
4:77457928:G:A	50	100	1	0.1463
4:77458065:C:A	50	100	1	0.4615
4:77458835:G:A	50	100	1	0.1064
4:77459346:G:A	50	100	1	0.03431
4:77459918:G:A	50	100	1	0.05392
4:77460454:C:A	50	100	1	0.4906
4:77460573:C:T	50	100	1	0.03831
4:77462049:A:G	50	100	0.99	0.02996
4:77462317:C:T	50	98	1	0.4513
4:77462335:G:A	50	98	0.89	0.03304
4:77462363:T:A	50	100	1	0.2418
4:77462412:T:G	50	100	1	0.1107
4:77462726:G:T	50	100	0.94	0.01688
4:77462812:A:G	50	100	1	0.0236
4:77462873:T:C	50	100	1	0.1129
4:77463098:T:C	50	100	0.99	0.4363
4:77463553:G:A	50	100	1	0.449
4:77463571:C:A	50	100	0.96	0.01017
4:77464370:C:T	50	100	0.95	0.02669
4:77464572:C:A	50	100	1	0.1097
4:77464689:A:G	50	100	1	0.4617
4:77466112:T:C	50	100	1	0.4586
4:77466460:C:T	50	100	0.97	0.02705
4:77466603:C:T	50	100	1	0.02687
4:77466701:A:C	50	100	1	0.4588
4:77466930:G:T	50	98	1	0.1463
4:77466954:T:C	45	100	1	0.4875
4:77467289:C:G	50	100	1	0.461
4:77467438:C:G	50	100	1	0.1127
4:77467514:C:T	50	100	1	0.1169
4:77467819:A:G	50	100	1	0.1117
4:77468139:T:C	50	100	1	0.4608
4:77468379:G:A	50	100	1	0.01162
4:77469991:C:T	50	100	1	0.09405
4:77470138:C:T	50	100	0.96	0.01616
4:77470324:G:C	50	100	0.95	0.02378
4:77470379:T:C	50	100	0.99	0.1365
4:77471066:C:A	50	100	0.98	0.01561
4:77471311:T:C	50	100	1	0.01707
4:77471625:G:A	50	100	1	0.474
4:77471697:C:T	49	100	1	0.1013
4:77472447:G:A	50	100	1	0.1017
4:77472575:C:T	50	100	1	0.01707
4:77473036:G:A	50	100	1	0.01707
4:77473123:C:A	50	100	1	0.01924
4:77473222:G:C	50	100	0.97	0.02342
4:77473667:C:G	50	100	1	0.01707
4:77473980:G:A	50	100	1	0.0158
4:77474099:G:T	50	100	1	0.1008
4:77475390:A:G	50	100	1	0.4032
4:77476048:G:T	50	100	1	0.09659
4:77476883:T:C	50	100	1	0.01924
4:77477525:A:C	50	100	1	0.01688
4:77477632:C:A	48	100	1	0.445
4:77477653:A:C	49	100	1	0.2834
4:77477979:A:G	50	100	1	0.2836
4:77478367:T:C	50	100	0.99	0.1028
4:77478384:A:G	50	100	0.99	0.1028
4:77478553:G:A	50	100	1	0.441
4:77478909:A:T	50	100	1	0.2836
4:77479142:G:A	50	100	0.98	0.1028
4:77479182:C:G	50	100	0.99	0.1389
4:77479485:T:A	50	100	0.98	0.01035
4:77480227:G:A	50	100	0.96	0.02342
4:77480672:A:G	50	100	1	0.1109
4:77480755:C:T	50	100	1	0.1451
4:77480958:G:A	50	98	0.79	0.01017
4:77481225:C:A	50	100	1	0.4535
4:77481267:G:T	50	100	1	0.1107
4:77483095:G:A	50	98	0.99	0.1187
4:77483097:A:G	50	100	0.94	0.01398
4:77483624:G:A	50	100	1	0.01144
4:77483706:T:C	50	100	0.98	0.1184
4:77483979:G:T	50	100	1	0.09985
4:77486210:C:T	50	100	1	0.01707
4:77486680:G:A	50	100	1	0.4468
4:77487086:A:G	50	98	1	0.4464
4:77487098:C:G	48	100	1	0.02324
4:77487926:T:C	50	96	1	0.4236
4:77488152:C:G	49	100	1	0.02342
4:77488310:C:T	50	96	0.86	0.01816
4:77488340:C:T	50	100	1	0.1434
4:77488898:G:T	50	100	0.91	0.02124
4:77489301:C:T	50	100	1	0.01707
4:77489302:A:G	50	100	1	0.02324
4:77489775:C:A	50	100	0.97	0.02415
4:77490494:A:G	50	100	1	0.01707
4:77490794:G:C	50	100	1	0.01707
4:77490814:G:C	50	100	0.95	0.02415
4:77491289:C:A	50	100	0.93	0.02324
4:77491558:G:A	50	98	0.99	0.4504
4:77491695:T:A	50	100	0.98	0.1019
4:77492206:G:T	50	100	0.99	0.4504
4:77492432:T:A	50	100	0.98	0.09749
4:77492466:G:A	50	100	1	0.01707
4:77492677:G:A	50	100	0.98	0.09895
4:77493315:G:A	50	100	0.99	0.01743
4:77494064:G:A	50	100	1	0.2854
4:77494881:C:T	50	100	1	0.138
4:77494970:C:T	50	100	1	0.1382
4:77495637:G:A	50	100	1	0.138
4:77495987:A:G	50	100	1	0.1378
4:77496383:T:G	50	100	1	0.144
4:77497606:T:C	50	100	1	0.01707
4:77497631:A:G	50	98	0.96	0.1336
4:77498529:T:C	50	100	0.95	0.09749
4:77499414:C:T	50	100	1	0.1124
4:77499500:G:T	50	100	0.99	0.2475
4:77499853:C:T	50	100	0.9	0.02124
4:77500293:C:A	50	100	0.98	0.2471
4:77501640:G:A	50	100	0.93	0.03903
4:77501668:A:G	50	100	0.98	0.272
4:77502773:T:C	50	94	0.89	0.2251
4:77503227:C:T	50	92	0.88	0.09949
4:77503228:G:T	50	98	0.81	0.01017
4:77503231:C:A	50	100	0.87	0.0305
4:77503551:A:G	50	96	0.81	0.04593
4:77503813:G:A	50	100	0.91	0.01888
4:77503994:C:T	50	100	0.93	0.0915
4:77504079:T:G	50	100	0.94	0.09477
4:77504160:T:C	50	100	0.79	0.01289
4:77504184:G:A	50	100	0.97	0.08987
4:77504344:C:G	50	98	0.97	0.1155
4:77504406:T:A	50	100	0.83	0.01289
4:77504619:G:A	50	100	0.82	0.01307
4:77504673:T:C	50	100	0.85	0.02015
4:77504711:A:T	50	100	0.94	0.01743
4:77504875:A:G	50	100	0.97	0.4804
4:77504899:T:C	50	100	0.99	0.0325
4:77504935:C:T	50	100	0.82	0.01307
4:77505397:C:T	50	100	0.96	0.01307
4:77505437:C:T	50	100	0.96	0.01271
4:77505456:T:C	50	100	0.92	0.01979
4:77505692:C:A	50	100	0.96	0.06699
4:77507792:T:C	50	100	0.97	0.1855
4:77508341:C:G	50	100	0.99	0.1245
4:77508542:T:C	50	100	0.99	0.02415
4:77508918:G:T	50	98	0.97	0.1046
4:77509022:A:G	50	100	0.94	0.03595
4:77509108:C:A	50	100	0.99	0.06972
4:77510290:G:A	50	98	1	0.07244
4:77510675:T:A	50	100	0.99	0.01489
4:77511186:C:T	50	98	1	0.03123
4:77512417:G:T	50	100	0.99	0.02251
4:77512612:G:A	50	98	0.97	0.1048
4:77513131:A:G	50	100	0.95	0.03395
4:77513275:A:G	50	100	1	0.07081
4:77513912:G:A	50	100	0.66	0.01652
4:77514106:T:C	50	100	0.96	0.01089
4:77514225:T:A	50	100	1	0.01216
4:77514333:G:C	48	100	1	0.04811
4:77514451:A:C	46	97.8	0.8	0.05792
4:77514764:C:T	50	98	1	0.07244
4:77515616:A:T	49	98	1	0.07244
4:77516063:A:C	50	100	0.99	0.1405
4:77516611:T:C	50	100	1	0.1086
4:77516793:G:T	50	100	1	0.08152
4:77516795:G:A	50	100	1	0.07244
4:77517056:T:C	50	98	0.98	0.07244
4:77517057:G:T	50	98	1	0.07244
4:77517103:A:G	49	98	1	0.4748
4:77517592:G:A	50	96	0.78	0.04866
4:77517724:C:T	50	100	1	0.01852
4:77517857:C:T	50	100	0.98	0.4354
4:77517877:C:T	50	100	1	0.185
4:77517963:G:A	50	100	1	0.03141
4:77518583:G:A	50	100	1	0.06772
4:77519038:G:A	50	100	1	0.03141
4:77519092:G:A	50	100	0.67	0.01634
4:77519113:T:C	50	100	1	0.4748
4:77519271:C:T	50	100	1	0.09895
4:77519586:T:C	50	100	1	0.07244
4:77519719:T:G	50	100	1	0.03141
4:77519891:A:G	50	98	1	0.05156
4:77520001:G:A	50	100	1	0.2645
4:77520377:C:T	50	100	1	0.04012
4:77520471:G:A	50	100	1	0.04012
4:77520517:G:A	50	100	1	0.06935
4:77520927:T:C	50	98	1	0.08152
4:77520934:G:A	50	100	1	0.04012
4:77520982:T:C	50	98	1	0.1088
4:77521113:G:C	50	100	1	0.1362
4:77521249:C:T	50	100	1	0.4749
4:77521425:T:G	50	100	1	0.02251
4:77521744:T:A	50	100	1	0.09187
4:77522292:T:A	50	100	1	0.01216
4:77522363:T:G	50	100	1	0.06935
4:77522445:C:T	49	100	1	0.1362
4:77523671:G:A	50	100	1	0.04811
4:77523828:T:C	50	100	0.89	0.03268
4:77524725:A:G	50	100	1	0.04031
4:77525875:T:C	50	100	0.99	0.01543
4:77525919:T:G	50	100	0.99	0.01017
4:77525920:G:T	50	86	0.94	0.4225
4:77526225:A:G	49	95.9	0.77	0.05084
4:77526372:T:C	50	100	1	0.06427
4:77526864:G:A	50	98	0.86	0.02923
4:77527133:C:A	50	100	1	0.02233
4:77527195:G:A	50	100	1	0.03123
4:77528510:G:A	50	100	1	0.09078
4:77528957:A:G	50	100	1	0.04793
4:77529077:T:C	50	100	0.99	0.08733
4:77529941:A:G	50	100	1	0.03268
4:77530629:A:G	50	100	1	0.09078
4:77530630:A:T	50	100	1	0.09078
4:77530710:C:A	50	100	1	0.2849
4:77531025:G:A	50	100	1	0.01307
4:77531128:A:T	50	98	0.93	0.1171
4:77531176:T:A	50	100	1	0.01725
4:77531582:A:T	50	100	1	0.3591
4:77532247:G:A	50	100	1	0.04829
4:77532630:C:G	50	100	1	0.03141
4:77532788:C:G	50	100	1	0.03359
4:77532820:T:A	50	100	1	0.03123
4:77532946:T:A	50	100	1	0.0906
4:77532968:G:A	50	100	1	0.06118
4:77533108:T:A	50	100	0.86	0.03032
4:77533116:T:G	50	100	1	0.09168
4:77533331:A:G	50	98	1	0.3593
4:77533808:C:T	50	100	1	0.01725
4:77533941:C:A	50	100	1	0.04811
4:77534633:A:T	50	100	1	0.01198
4:77535151:G:C	50	100	1	0.01725
4:77535348:G:A	50	100	1	0.09168
4:77536015:G:C	50	100	1	0.02687
4:77538207:A:G	50	100	1	0.1251
4:77538274:G:C	50	100	1	0.03123
4:77538508:T:C	49	100	1	0.01743
4:77538668:G:A	50	100	1	0.02251
4:77539168:T:A	50	100	1	0.3553
4:77539184:C:T	50	100	1	0.1251
4:77539218:G:C	50	100	1	0.3386
4:77539279:A:G	50	100	1	0.03141
4:77539522:C:T	50	100	1	0.3377
4:77540094:G:C	50	100	1	0.3381
4:77540110:A:G	50	100	1	0.1253
4:77540927:T:C	50	100	1	0.04793
4:77541028:C:T	50	100	1	0.3366
4:77541085:C:A	50	100	1	0.0915
4:77541764:T:C	50	100	1	0.01489
4:77541893:C:T	50	100	1	0.1249
4:77542062:A:G	50	100	1	0.01325
4:77542611:G:C	50	100	1	0.3542
4:77543544:A:G	50	100	1	0.4735
4:77544123:C:A	50	100	1	0.02306
4:77544435:T:C	50	100	0.99	0.3709
4:77544568:T:A	50	100	0.98	0.01071
4:77545001:G:A	50	96	0.97	0.10780000000000001
4:77546090:G:A	50	100	1	0.01852
4:77546659:G:A	50	100	0.99	0.01852
4:77546709:T:C	50	100	1	0.02197
4:77547635:T:G	50	100	1	0.0276
4:77547663:C:G	50	100	0.98	0.01489
4:77547739:A:G	50	100	0.99	0.03813
4:77547772:A:C	50	100	0.91	0.03214
4:77548154:A:G	50	98	0.9	0.03359
4:77548807:T:C	50	94	0.94	0.1612
4:77548819:T:C	50	100	0.92	0.03159
4:77549141:T:G	50	100	0.98	0.06935
4:77549165:G:A	50	100	0.97	0.01452
4:77549168:C:T	50	98	0.98	0.1109
4:77549608:T:C	50	100	0.99	0.3493
4:77549664:G:C	50	94	0.91	0.15310000000000001
4:77549937:G:T	50	96	0.88	0.01144
4:77550350:A:G	50	100	0.99	0.3411
4:77550480:A:G	50	100	1	0.01235
4:77550515:T:G	50	100	0.99	0.02814
4:77551591:C:T	50	100	0.99	0.1258
4:77552786:A:T	50	100	0.95	0.03976
4:77552858:G:A	50	100	1	0.0345
4:77552904:G:A	50	100	1	0.07789
4:77552932:G:A	50	100	0.99	0.06645
4:77552935:G:A	50	100	0.99	0.2068
4:77553048:G:A	50	100	1	0.01053
4:77553196:C:T	50	100	1	0.02687
4:77553757:C:T	50	100	0.99	0.3548
4:77553767:G:A	50	98	1	0.01162
4:77553819:A:T	50	98	0.98	0.01525
4:77554230:T:C	50	100	1	0.01235
4:77554535:A:G	50	100	1	0.01235
4:77554662:G:A	50	100	1	0.02342
4:77554938:G:C	50	100	1	0.01235
4:77555954:G:A	50	100	0.99	0.02669
4:77556681:C:A	50	100	1	0.06409
4:77556850:G:C	50	100	0.99	0.3426
4:77556936:A:G	50	98	0.96	0.1031
4:77557138:C:T	50	100	1	0.01761
4:77557352:G:T	50	98	0.99	0.1825
4:77557667:A:G	50	100	1	0.1071
4:77557681:G:A	50	100	1	0.0216
4:77558055:T:C	50	98	1	0.06191
4:77558600:G:A	50	100	1	0.06336
4:77559026:C:A	50	100	0.98	0.07208
4:77559056:C:A	50	98	0.9	0.02887
4:77559107:C:T	50	100	0.98	0.2958
4:77559168:C:G	50	100	1	0.07208
4:77559692:G:A	50	98	0.99	0.1872
4:77559739:T:G	50	100	0.99	0.2947
4:77560159:T:C	50	100	1	0.01071
4:77560274:C:T	50	100	0.88	0.01852
4:77560510:T:C	50	100	1	0.01924
4:77561070:A:G	50	100	1	0.02142
4:77561079:G:T	50	100	1	0.03758
4:77561229:G:A	50	100	0.99	0.1843
4:77561322:C:T	50	98	1	0.06336
4:77561428:T:C	50	100	1	0.01198
4:77561921:A:C	50	100	0.98	0.187
4:77561938:A:G	50	100	1	0.01198
4:77561952:G:T	50	100	0.84	0.01543
4:77561984:G:A	50	100	1	0.02124
4:77562136:G:A	50	100	1	0.03794
4:77562143:G:A	50	100	1	0.01434
4:77562271:C:T	50	100	1	0.05719
4:77562288:C:T	49	100	0.98	0.1997
4:77562289:G:A	49	100	1	0.01198
4:77562965:A:C	50	100	0.99	0.3092
4:77562982:C:G	50	100	1	0.03722
4:77563010:T:G	50	100	0.99	0.3094
4:77563198:G:A	50	100	1	0.06354
4:77563231:A:G	50	100	0.98	0.1963
4:77564299:G:A	50	100	0.86	0.01543
4:77564604:T:G	50	100	0.98	0.01398
4:77564810:G:A	50	100	0.82	0.01616
4:77564839:A:G	50	100	1	0.06318
4:77565335:C:T	50	100	1	0.06336
4:77565511:T:G	50	100	0.98	0.3511
4:77566920:C:G	50	100	1	0.01216
4:77566951:G:T	50	100	0.98	0.01017
4:77567320:C:A	50	100	1	0.02142
4:77567360:C:T	50	100	1	0.04521
4:77567361:G:A	50	100	1	0.07298
4:77567503:G:C	50	96	0.94	0.0354
4:77567816:G:A	50	100	0.96	0.211
4:77568949:A:T	50	98	0.97	0.3166
4:77569260:G:C	50	100	1	0.02015
4:77569293:G:C	50	100	1	0.06609
4:77569331:G:C	50	98	0.97	0.3034
4:77569701:C:G	50	100	1	0.01816
4:77569984:A:G	50	100	1	0.01779
4:77570019:T:A	50	100	0.75	0.01616
4:77570597:C:T	50	100	1	0.0463
4:77570749:A:G	49	98	0.98	0.423
4:77570750:T:C	49	98	0.98	0.4236
4:77570805:C:T	50	100	0.84	0.0167
4:77570857:C:T	50	100	0.89	0.01943
4:77570878:A:G	50	98	0.98	0.4188
4:77570927:G:A	50	98	0.76	0.02959
4:77570937:G:A	50	98	0.98	0.4236
4:77571043:G:T	49	95.9	0.81	0.07444
4:77571051:G:A	50	100	0.97	0.3114
4:77571088:C:T	50	100	0.96	0.1356
4:77571184:C:T	50	98	0.99	0.0719
4:77571316:G:A	50	100	1	0.02052
4:77571644:C:T	50	98	0.98	0.4134
4:77571792:T:C	50	100	0.98	0.03032
4:77571956:C:T	50	100	0.97	0.2798
4:77572228:C:T	50	100	0.98	0.0305
4:77573004:T:C	50	98	0.96	0.03486
4:77573202:G:T	50	100	0.98	0.0305
4:77573574:A:G	50	98	0.97	0.03667
4:77573904:G:A	50	100	0.9	0.01634
4:77574729:G:C	50	98	0.97	0.3039
4:77574896:G:A	49	100	0.98	0.0305
4:77575254:G:A	50	100	0.92	0.01035
4:77575486:C:A	50	98	0.84	0.08406
4:77575604:T:C	50	100	0.96	0.0118
4:77576130:G:T	50	98	0.78	0.0138
4:77576241:T:C	50	100	0.99	0.02179
4:77576321:C:T	50	100	0.9	0.0167
4:77576392:C:A	50	100	0.99	0.01834
4:77576708:G:T	50	100	1	0.02415
4:77577144:C:T	50	100	1	0.02015
4:77577249:G:A	50	100	0.98	0.02941
4:77577607:C:T	50	100	1	0.02033
4:77578083:C:G	50	100	0.97	0.3854
4:77578914:A:G	50	100	0.96	0.01107
4:77578931:G:A	50	100	0.97	0.4461
4:77578972:C:T	50	100	1	0.01198
4:77579973:G:A	50	100	0.89	0.01634
4:77580118:G:C	50	100	1	0.02124
4:77580185:A:T	50	100	0.93	0.02397
4:77580519:G:T	50	100	0.98	0.01816
4:77580603:G:A	50	100	1	0.02106
4:77580808:C:T	50	100	0.97	0.01852
4:77581023:T:C	50	98	0.84	0.06009
4:77582040:G:A	50	100	1	0.01198
4:77582116:G:T	50	98	0.95	0.2055
4:77582193:A:G	50	100	0.95	0.02959
4:77582567:G:A	50	98	0.82	0.03086
4:77582809:T:C	50	98	0.96	0.2186
4:77583424:C:A	50	98	0.95	0.1723
4:77583662:G:A	50	100	0.92	0.02887
4:77584218:C:T	50	98	0.95	0.1683
4:77584424:T:C	50	98	0.95	0.219
4:77584912:A:G	50	100	0.88	0.01634
4:77585068:T:C	50	100	1	0.01253
4:77585107:C:T	50	100	1	0.01071
4:77585344:C:T	50	100	0.86	0.02741
4:77586520:T:C	50	100	0.9	0.02451
4:77586544:C:T	50	98	0.92	0.02197
4:77586643:T:C	50	88	0.84	0.2772
4:77587617:T:C	50	98	0.92	0.1088
4:77587747:A:G	50	100	0.94	0.1077
4:77587808:G:A	50	98	0.91	0.02941
4:77588399:G:A	50	98	0.94	0.1082
4:77588592:T:A	50	100	0.96	0.1086
4:77588650:G:A	50	98	0.96	0.1082
4:77588755:T:A	50	100	0.95	0.1082
4:77589293:T:G	50	96	0.95	0.3237
4:77589765:A:T	50	94	0.95	0.4011
4:77589778:C:A	50	96	0.96	0.4
4:77589786:C:T	50	100	0.92	0.02669
4:77589977:G:T	50	96	0.97	0.3237
4:77590049:T:C	50	96	0.97	0.3257
4:77590093:G:T	50	100	1	0.02052
4:77590602:C:A	50	100	0.98	0.03032
4:77590919:A:G	50	100	0.99	0.03922
4:77591080:C:T	50	98	0.97	0.3903
4:77591478:G:A	50	100	0.99	0.02651
4:77591839:C:A	50	100	0.94	0.01725
4:77592187:A:C	50	100	0.99	0.065
4:77592833:G:A	50	100	0.99	0.108
4:77592863:C:T	50	100	0.99	0.04321
4:77592899:A:G	50	98	0.7	0.01561
4:77593120:C:T	50	100	0.93	0.0699
4:77593351:T:C	50	100	1	0.04339
4:77593512:A:G	50	100	0.99	0.04702
4:77593540:C:T	50	100	1	0.02324
4:77593795:G:T	50	100	0.99	0.06445
4:77594637:C:T	50	100	1	0.04702
4:77594866:C:T	50	100	1	0.0423
4:77595200:G:T	49	100	0.93	0.04031
4:77595235:T:C	50	98	0.65	0.05047
4:77596268:C:T	50	100	1	0.04321
4:77596582:A:C	50	98	0.96	0.3898
4:77596614:A:G	50	100	1	0.02505
4:77596741:C:T	50	100	0.94	0.02124
4:77596963:G:A	50	100	1	0.02179
4:77596974:C:G	50	100	1	0.01834
4:77597597:C:G	50	98	0.68	0.1064
4:77597852:A:C	50	100	1	0.03813
4:77598227:G:A	50	100	1	0.03014
4:77598355:C:A	50	100	1	0.0374
4:77598783:T:C	50	100	1	0.0374
4:77598929:C:T	50	100	0.94	0.04993
4:77599503:C:A	50	100	0.91	0.01017
4:77599727:A:T	50	100	0.94	0.01761
4:77599781:G:T	50	100	0.94	0.01743
4:77599841:G:A	50	100	1	0.06536
4:77599885:C:T	50	100	0.94	0.1144
4:77600371:C:T	50	100	0.97	0.3137
4:77600576:C:T	50	100	1	0.06554
4:77600577:G:A	50	100	0.99	0.07298
4:77601532:G:A	50	100	0.99	0.02869
4:77601938:A:G	50	100	0.93	0.1164
4:77602025:T:C	50	100	1	0.03014
4:77602188:T:C	50	100	0.96	0.06245
4:77602283:A:G	50	100	1	0.03813
4:77602487:C:T	50	100	1	0.03813
4:77602579:G:T	50	100	1	0.03813
4:77602629:T:A	50	100	1	0.03813
4:77602775:G:A	50	100	1	0.03813
4:77602816:T:C	50	100	1	0.03813
4:77602964:G:T	50	100	1	0.03504
4:77603060:A:T	50	100	0.93	0.063
4:77603141:C:A	50	100	0.96	0.03359
4:77603262:G:C	50	100	1	0.0659
4:77603459:T:G	50	100	1	0.03431
4:77603742:C:T	50	100	1	0.03395
4:77603851:C:T	50	100	0.92	0.03486
4:77604051:C:G	50	98	0.88	0.02687
4:77604380:C:T	50	100	1	0.03431
4:77604635:A:G	50	100	0.97	0.3139
4:77604661:T:G	50	100	0.92	0.07226
4:77604819:C:T	50	100	1	0.06718
4:77605016:T:A	50	100	1	0.03431
4:77605132:C:T	50	100	1	0.01198
4:77605434:C:T	50	100	0.9	0.01725
4:77606155:G:C	50	98	0.97	0.1042
4:77606328:A:G	50	100	1	0.06536
4:77606341:C:T	50	96	0.99	0.09078
4:77606510:A:T	50	98	0.99	0.09096
4:77606631:C:T	50	98	0.99	0.03032
4:77606731:G:A	50	100	0.95	0.06227
4:77606997:C:T	50	100	1	0.0906
4:77607077:G:A	50	100	0.96	0.05901
4:77607241:T:C	50	100	1	0.01561
4:77607336:T:C	50	100	0.99	0.02996
4:77608914:A:G	50	100	0.98	0.1064
4:77609306:T:G	50	100	0.96	0.04557
4:77609326:G:T	49	100	0.99	0.08932
4:77609456:G:A	50	100	1	0.09078
4:77609486:T:G	50	98	0.68	0.01471
4:77609592:G:T	50	100	0.68	0.03667
4:77609927:G:A	50	100	1	0.09096
4:77610178:T:C	50	100	0.94	0.1202
4:77610778:C:T	50	100	1	0.09132
4:77610884:A:T	50	100	1	0.01144
4:77610914:T:G	50	100	1	0.01089
4:77611078:T:C	50	100	1	0.06609
4:77611392:T:A	50	98	0.94	0.01162
4:77611445:G:C	50	100	1	0.09132
4:77611735:T:C	50	100	1	0.09078
4:77611903:G:A	50	100	1	0.06064
4:77611978:T:C	50	100	1	0.09132
4:77612033:G:T	50	100	1	0.09132
4:77612098:T:C	50	100	0.97	0.4092
4:77612268:G:A	50	100	0.88	0.02633
4:77612899:T:G	50	100	0.99	0.09114
4:77613089:A:C	50	100	0.99	0.09114
4:77613703:T:C	50	100	0.98	0.1707
4:77613816:G:A	49	98	0.94	0.1333
4:77613868:C:T	50	100	1	0.06609
4:77613915:G:A	49	100	0.99	0.09277
4:77614196:T:A	50	100	0.82	0.02633
4:77614273:G:T	50	100	1	0.06627
4:77614796:G:A	50	100	0.99	0.0659
4:77615078:T:G	50	100	0.98	0.05683
4:77615542:G:A	50	100	0.99	0.06572
4:77615624:C:A	50	98	0.92	0.1198
4:77615626:T:C	50	100	0.99	0.06572
4:77615920:A:G	50	100	0.99	0.06518
4:77616323:C:T	50	100	0.88	0.01725
4:77616391:A:G	50	90	0.88	0.2889
4:77616650:A:G	50	100	0.91	0.01797
4:77616752:C:T	50	100	0.93	0.06699
4:77617103:G:A	50	94	0.9	0.2727
4:77617653:A:T	50	100	0.91	0.02814
4:77617672:G:T	50	96	0.92	0.06645
4:77617673:C:T	50	94	0.92	0.06718
4:77617681:G:A	50	98	0.78	0.03922
4:77617698:C:G	50	96	0.93	0.06645
4:77617986:A:C	50	96	0.94	0.06772
4:77618494:G:A	50	98	0.95	0.06845
4:77618594:A:T	50	98	0.84	0.04593
4:77619071:G:A	50	98	0.77	0.0138
4:77619218:C:T	50	98	0.92	0.01598
4:77619422:G:A	50	100	0.89	0.04902
4:77619564:G:A	50	98	0.88	0.02451
4:77619863:A:T	50	92	0.79	0.2455
4:77620184:G:A	50	98	0.82	0.06463
4:77621314:T:G	50	96	0.88	0.169
4:77621443:A:C	50	98	0.94	0.4922
4:77621910:T:C	50	100	0.97	0.02596
4:77622452:G:T	50	98	0.96	0.122
4:77622560:G:A	50	100	0.96	0.02814
4:77622629:A:G	50	100	0.96	0.02578
4:77622662:C:T	50	100	0.98	0.02578
4:77622729:C:T	50	100	0.98	0.02578
4:77622877:G:A	50	100	0.98	0.02578
4:77622978:A:G	50	98	0.96	0.1342
4:77623083:G:T	50	98	0.95	0.496
4:77623173:T:C	50	98	0.94	0.4929
4:77623333:T:C	50	96	0.86	0.05556
4:77623627:A:G	50	100	0.99	0.01616
4:77623723:A:T	50	100	0.99	0.02179
4:77624320:T:C	50	100	0.97	0.02124
4:77624391:A:G	50	100	0.98	0.02251
4:77624601:C:T	50	98	0.94	0.484
4:77625218:G:A	50	100	0.97	0.04339
4:77625740:A:G	50	98	0.97	0.234
4:77626570:T:C	50	100	0.96	0.0561
4:77626997:A:G	50	100	0.96	0.04466
4:77627094:T:C	50	100	0.97	0.02088
4:77627314:C:T	50	100	0.96	0.04466
4:77627315:G:A	50	100	0.98	0.0158
4:77627701:C:A	50	100	0.98	0.0158
4:77627757:A:C	50	100	0.98	0.0158
4:77627831:G:T	50	100	0.94	0.01707
4:77628075:A:G	50	100	0.95	0.01507
4:77628214:A:G	50	100	0.96	0.0285
4:77628405:C:T	50	94	0.89	0.2079
4:77628754:A:G	50	100	0.96	0.05174
4:77628822:T:A	50	100	0.96	0.0158
4:77629028:T:G	50	100	0.99	0.01616
4:77630135:C:T	50	98	0.92	0.4867
4:77630783:C:T	50	100	0.74	0.01452
4:77630940:G:T	50	84	0.8	0.2789
4:77631018:G:A	50	98	0.88	0.136
4:77631094:T:C	50	100	0.92	0.09749
4:77631256:A:T	50	100	0.93	0.1436
4:77631396:G:A	50	98	0.95	0.0118
4:77631619:A:G	50	100	0.95	0.1057
4:77631911:T:C	50	100	1	0.01997
4:77632030:T:C	50	100	0.96	0.05084
4:77632050:A:G	50	100	0.92	0.01943
4:77634069:C:T	50	96	0.72	0.01761
4:77634081:T:C	50	100	1	0.0512
4:77634289:T:C	50	100	0.99	0.08279
4:77634472:C:A	50	100	0.94	0.04484
4:77635315:A:G	50	100	0.99	0.07734
4:77636338:G:A	50	100	1	0.07226
4:77636863:C:A	50	94	0.85	0.05428
4:77637431:T:G	50	98	1	0.5
4:77637551:T:C	50	100	0.98	0.05792
4:77637918:T:C	50	98	0.92	0.01434
4:77638264:G:C	50	100	0.94	0.01707
4:77638440:T:C	50	100	0.99	0.07589
4:77638460:A:C	50	100	1	0.1095
4:77639768:G:A	50	100	0.99	0.4995
4:77639847:T:C	50	100	1	0.05084
4:77640669:G:A	50	100	1	0.1187
4:77640811:A:G	49	100	1	0.07734
4:77640886:A:G	50	100	0.99	0.1231
4:77640905:A:G	50	100	1	0.06009
4:77641062:T:G	50	100	1	0.1451
4:77642076:T:C	50	100	1	0.1088
4:77642089:T:G	50	100	0.93	0.01525
4:77643290:T:C	50	100	1	0.02923
4:77643849:G:A	50	100	0.98	0.1069
4:77644315:T:C	50	100	1	0.1418
4:77645375:T:C	50	100	0.98	0.4989
4:77646119:G:C	50	100	0.93	0.01525
4:77646977:A:G	50	98	1	0.1418
4:77647314:G:A	50	100	1	0.12
4:77647489:A:C	50	100	1	0.06028
4:77648345:C:T	50	98	0.98	0.1106
4:77648780:G:A	50	100	1	0.06028
4:77649317:A:G	50	100	0.97	0.04575
4:77649442:C:T	50	100	1	0.1231
4:77649745:C:A	50	100	1	0.04811
4:77650043:T:C	50	100	1	0.061
4:77650353:T:C	50	100	0.98	0.1095
4:77650402:G:A	50	100	1	0.4842
4:77652405:C:T	50	100	1	0.07789
4:77653637:A:C	50	100	1	0.124
4:77653652:G:A	50	100	1	0.02887
4:77654273:A:G	50	98	1	0.1271
4:77654629:A:C	50	100	1	0.4846
4:77655146:G:A	50	100	1	0.06627
4:77655397:A:G	50	100	0.98	0.06028
4:77655443:G:A	50	100	1	0.04775
4:77655744:C:T	50	100	0.99	0.112
4:77656276:G:A	50	100	0.99	0.07153
4:77657143:C:A	50	100	1	0.07335
4:77657978:C:T	50	100	1	0.01561
4:77658793:G:T	50	100	1	0.04866
4:77658890:G:A	50	100	1	0.0285
4:77659242:C:G	50	100	0.99	0.07534
4:77659628:C:A	50	100	1	0.1117
4:77660214:G:A	50	100	1	0.4995
4:77660667:C:G	50	100	0.99	0.06536
4:77661166:G:A	50	100	0.99	0.06046
4:77661502:T:C	50	100	0.96	0.01761
4:77662489:T:C	50	100	1	0.02705
4:77662826:T:C	50	100	0.99	0.1255
4:77663032:A:G	50	100	0.96	0.0216
4:77663266:G:A	50	100	1	0.1823
4:77663305:A:C	50	100	1	0.4929
4:77663408:C:T	50	100	1	0.04775
4:77663581:A:G	49	100	0.94	0.05428
4:77663662:C:A	50	78	0.93	0.06427
4:77663663:A:C	50	80	0.92	0.04975
4:77664296:G:A	50	94	0.96	0.05773
4:77664372:T:C	50	100	0.94	0.1068
4:77664420:C:T	50	92	0.96	0.4225
4:77665705:T:G	50	92	0.76	0.04539
4:77666417:G:A	50	98	0.97	0.1948
4:77666420:A:C	50	100	0.92	0.05283
4:77666562:A:G	50	96	0.97	0.1944
4:77666569:C:T	50	100	0.95	0.05029
4:77667879:A:G	50	100	1	0.05592
4:77668913:A:G	50	100	0.97	0.04702
4:77669567:C:A	50	100	0.98	0.0472
4:77669754:T:C	50	100	1	0.04521
4:77669816:C:T	50	100	1	0.04139
4:77670006:T:C	50	100	1	0.06118
4:77670277:A:C	50	100	1	0.3027
4:77670470:G:A	50	100	0.99	0.04775
4:77670488:C:T	50	100	0.94	0.0532
4:77671264:G:T	50	100	1	0.1968
4:77671301:G:A	50	100	0.97	0.04285
4:77671311:G:C	50	100	0.99	0.4613
4:77671451:T:C	50	100	1	0.04503
4:77671543:C:T	50	100	1	0.2495
4:77671811:C:T	50	100	1	0.04121
4:77672131:A:C	50	100	1	0.1968
4:77672525:T:C	50	100	1	0.04739
4:77672787:G:A	50	100	1	0.06118
4:77672885:A:G	50	100	1	0.1963
4:77673047:T:G	50	100	1	0.06118
4:77673791:T:A	50	96	0.82	0.08097
4:77673792:T:G	50	100	1	0.06118
4:77674295:G:A	49	100	0.98	0.05428
4:77674322:G:A	50	98	0.98	0.05229
4:77674786:A:G	50	100	1	0.06118
4:77675539:A:G	50	100	0.98	0.0472
4:77676290:G:A	50	100	1	0.0561
4:77676675:G:T	50	100	1	0.04956
4:77677159:C:T	50	98	0.99	0.461
4:77677221:G:C	50	100	1	0.09241
4:77678637:A:G	50	100	1	0.05447
4:77678782:G:A	50	100	0.98	0.05392
4:77679224:A:G	50	100	0.99	0.04866
4:77681055:G:T	50	100	0.98	0.0472
4:77681515:G:A	50	100	1	0.04938
4:77681755:G:C	50	100	0.97	0.05483
4:77682179:T:C	50	98	0.99	0.1954
4:77683520:C:T	50	100	0.96	0.01089
4:77684215:A:G	50	100	0.99	0.4811
4:77684891:A:C	50	100	0.99	0.4786
4:77685345:G:A	50	98	0.97	0.05664
4:77685679:C:T	49	100	0.94	0.01489
4:77685916:T:C	50	100	0.99	0.4782
4:77686108:T:G	50	100	1	0.2716
4:77686425:A:G	50	100	0.99	0.05065
4:77686507:C:A	50	98	0.99	0.4789
4:77687128:G:A	50	98	0.96	0.04521
4:77688621:C:G	50	100	0.99	0.05084
4:77688706:A:G	50	100	0.99	0.05065
4:77688884:T:G	50	100	0.97	0.04884
4:77689937:G:A	50	100	0.98	0.02633
4:77690200:T:C	50	100	0.95	0.04121
4:77690440:C:T	50	100	0.97	0.0541
4:77690624:G:A	50	98	0.98	0.1921
4:77690946:A:T	47	97.9	0.98	0.2142
4:77692514:T:C	50	100	0.95	0.04975
4:77693068:A:G	50	98	0.99	0.4697
4:77694722:A:G	50	100	0.96	0.04775
4:77695856:C:T	50	100	0.96	0.05428
4:77696367:T:G	50	98	0.99	0.4755
4:77696424:T:C	50	100	0.99	0.108
4:77696994:G:A	50	100	0.99	0.02578
4:77697756:C:T	50	98	0.97	0.06391
4:77697904:G:A	50	100	0.98	0.01561
4:77698353:G:A	50	100	1	0.03105
4:77698520:G:T	50	98	0.96	0.04884
4:77700179:T:G	50	98	0.97	0.1647
4:77700563:A:C	50	100	0.96	0.08787
4:77700578:C:T	50	100	0.96	0.1796
4:77701195:A:T	50	100	0.99	0.2035
4:77701439:A:G	50	98	0.98	0.1167
4:77702130:A:G	50	100	0.76	0.01162
4:77702717:A:T	50	100	0.98	0.4887
4:77702765:A:G	50	100	0.99	0.01507
4:77702847:G:T	50	100	0.95	0.1581
4:77703450:G:A	50	84	0.72	0.1438
4:77703879:A:G	50	100	0.86	0.03286
4:77704281:G:A	50	100	0.94	0.1857
4:77704596:A:C	50	100	0.96	0.1825
4:77704928:T:G	50	98	0.92	0.4697
4:77705117:T:G	50	100	0.97	0.1193
4:77706793:C:T	50	100	0.83	0.02923
4:77707061:T:C	50	100	1	0.1235
4:77707322:C:T	50	100	0.97	0.05519
4:77707874:C:G	50	100	0.98	0.04267
4:77707893:T:C	50	100	1	0.01362
4:77707955:A:G	50	100	1	0.1229
4:77707969:A:C	50	100	0.94	0.01997
4:77708446:C:T	50	100	0.96	0.03359
4:77708501:G:A	50	100	1	0.0305
4:77708572:G:A	50	100	1	0.02959
4:77708804:G:C	50	100	0.99	0.1912
4:77709006:G:A	50	98	0.93	0.09386
4:77710278:T:G	50	100	0.9	0.06463
4:77711422:C:G	50	98	0.86	0.02342
4:77711605:A:T	50	100	1	0.1229
4:77711837:G:C	50	100	0.91	0.07117
4:77712977:A:C	50	100	1	0.1846
4:77714904:G:C	50	100	1	0.05047
4:77715033:G:A	50	100	1	0.1233
4:77715421:T:G	50	100	1	0.03322
4:77715467:A:G	50	100	1	0.1897
4:77715500:G:A	50	100	1	0.1857
4:77715547:T:C	50	100	1	0.05065
4:77715594:T:C	50	98	0.95	0.01979
4:77716111:A:G	50	100	1	0.1894
4:77716999:T:A	50	96	0.99	0.03558
4:77717337:T:C	50	100	1	0.1886
4:77717576:T:C	50	100	0.99	0.1888
4:77719689:A:G	50	100	0.96	0.09477
4:77721235:G:C	50	98	0.99	0.467
4:77721318:G:C	50	100	1	0.1848
4:77722637:A:C	50	98	0.99	0.2505
4:77722793:G:T	50	100	1	0.02052
4:77723066:A:G	50	100	0.86	0.0305
4:77724485:A:G	50	100	0.84	0.02088
4:77725235:C:A	50	100	1	0.0207
4:77725305:T:C	50	100	0.99	0.01053
4:77727320:T:C	50	100	1	0.01416
4:77727549:C:T	49	100	1	0.03214
4:77727967:T:G	50	100	1	0.03504
4:77728082:T:G	50	100	1	0.1236
4:77728110:G:A	50	100	1	0.03504
4:77729826:G:A	50	98	0.98	0.01362
4:77730857:T:G	50	100	0.83	0.02088
4:77731718:C:T	50	100	1	0.0325
4:77732517:T:C	50	100	1	0.05047
4:77733862:T:C	50	100	1	0.01362
4:77734052:T:C	50	100	0.98	0.03958
4:77734118:T:C	50	100	1	0.185
4:77734517:G:A	50	100	1	0.185
4:77734624:G:A	50	100	1	0.05047
4:77734959:T:C	50	98	0.9	0.05265
4:77734979:T:C	50	100	1	0.05047
4:77735107:C:T	50	100	1	0.05047
4:77735168:T:C	50	100	1	0.01634
4:77735729:G:A	50	100	1	0.05047
4:77736066:C:T	50	100	1	0.1235
4:77736481:A:G	50	100	1	0.01253
4:77736781:T:C	50	100	0.97	0.1138
4:77736992:A:G	49	100	0.99	0.4239
4:77737205:C:T	50	100	1	0.1888
4:77738017:T:C	50	100	0.94	0.01997
4:77739530:T:G	50	100	1	0.02378
4:77740532:G:T	50	100	1	0.1236
4:77741809:T:C	50	100	1	0.02923
4:77742062:G:A	50	100	1	0.01325
4:77742698:C:A	50	100	1	0.01362
4:77743469:T:A	50	100	1	0.04956
4:77743684:C:T	50	100	1	0.189
4:77743768:A:G	50	100	1	0.03214
4:77743848:C:T	50	100	1	0.05047
4:77744239:A:G	50	100	1	0.02941
4:77744353:T:A	50	98	0.94	0.1325
4:77747269:C:T	50	100	1	0.0325
4:77747449:T:G	50	100	0.83	0.01035
4:77747603:G:A	50	100	1	0.189
4:77747646:C:A	50	100	1	0.01362
4:77748124:C:T	50	100	1	0.01888
4:77748300:A:G	50	100	1	0.1236
4:77749012:T:C	50	100	1	0.189
4:77749431:G:C	50	100	1	0.4617
4:77749763:C:T	50	100	1	0.03214
4:77750595:C:T	50	98	1	0.441
4:77750866:G:A	50	100	0.97	0.09423
4:77751014:C:T	50	100	1	0.1885
4:77752325:G:C	49	100	1	0.01362
4:77752821:T:C	50	100	1	0.05047
4:77753264:G:A	50	100	0.88	0.02197
4:77753408:A:C	50	100	1	0.1233
4:77753563:C:T	50	100	1	0.05047
4:77754860:C:T	48	100	1	0.01362
4:77755187:T:C	49	100	1	0.1879
4:77755259:G:C	41	100	0.99	0.0492
4:77755458:C:G	50	100	0.98	0.1832
4:77755625:T:C	50	100	1	0.03177
4:77755750:C:T	49	100	1	0.05011
4:77756047:G:A	50	100	1	0.05011
4:77757361:A:C	50	100	1	0.2515
4:77758165:G:A	50	100	0.97	0.061
4:77759016:C:T	50	100	1	0.01362
4:77759528:G:A	50	100	0.99	0.01089
4:77759853:G:C	50	100	1	0.1881
4:77760121:C:G	49	100	1	0.03304
4:77760577:A:T	50	100	1	0.2246
4:77760601:G:A	50	100	1	0.1233
4:77760610:A:G	50	100	1	0.01362
4:77760637:T:C	50	100	0.96	0.01035
4:77760946:G:A	47	100	1	0.2389
4:77761099:C:T	50	100	1	0.01362
4:77761195:T:C	50	100	1	0.1233
4:77761427:T:G	50	100	1	0.4277
4:77761588:G:A	50	100	1	0.2188
4:77761876:A:G	50	100	1	0.03177
4:77763338:C:T	50	100	1	0.02996
4:77764092:C:T	50	100	1	0.0138
4:77764718:A:G	50	100	0.99	0.05047
4:77765048:T:A	50	100	1	0.01362
4:77765218:G:T	50	100	1	0.1249
4:77766719:T:C	50	100	0.92	0.02633
4:77768929:C:A	50	100	1	0.1785
4:77770189:A:G	50	100	1	0.01452
4:77770735:C:T	50	100	1	0.1231
4:77771363:G:A	50	100	1	0.0492
4:77772157:A:G	50	100	1	0.1879
4:77772796:G:A	50	100	0.96	0.01235
4:77772830:A:G	50	100	1	0.1231
4:77773052:T:C	50	100	1	0.05047
4:77773738:T:C	50	100	0.86	0.04684
4:77773984:T:C	50	100	1	0.2516
4:77775725:A:G	50	100	1	0.1879
4:77776632:T:C	50	100	0.98	0.05211
4:77776948:A:G	50	100	1	0.02996
4:77777546:A:G	50	100	1	0.1231
4:77778009:A:T	50	100	1	0.05011
4:77778103:T:C	50	100	1	0.03286
4:77778429:G:C	50	100	1	0.04866
4:77778479:C:T	50	100	1	0.01888
4:77778974:A:G	50	100	1	0.1231
4:77779199:C:T	50	100	1	0.1231
4:77779578:A:C	50	100	1	0.01362
4:77779821:G:A	50	100	1	0.01398
4:77779858:A:G	50	100	1	0.1235
4:77780828:C:T	50	100	0.97	0.08097
4:77783175:T:C	49	98	0.88	0.01271
4:77783939:A:G	50	100	1	0.03177
4:77784782:C:T	50	100	1	0.02633
4:77784856:G:A	50	100	1	0.2246
4:77784863:A:G	50	100	1	0.01561
4:77786576:G:C	50	100	1	0.05011
4:77787239:C:A	50	100	0.97	0.1133
4:77787542:A:C	49	100	1	0.4713
4:77787638:C:T	50	100	1	0.1233
4:77787727:G:A	50	100	1	0.1233
4:77787950:T:C	50	100	1	0.1881
4:77788091:A:G	50	100	1	0.03304
4:77789384:C:A	50	100	1	0.2246
4:77789408:A:C	50	100	0.97	0.1131
4:77789707:T:C	50	100	1	0.01434
4:77789934:A:G	50	100	0.97	0.01071
4:77790552:G:A	50	100	0.98	0.128
4:77790805:C:T	50	100	1	0.03304
4:77790907:G:A	50	100	1	0.03195
4:77791006:G:A	50	100	0.97	0.09513
4:77791014:A:G	50	100	0.92	0.05192
4:77791086:T:C	50	100	1	0.4978
4:77791131:A:G	50	100	1	0.01362
4:77791905:A:G	50	98	0.9	0.03722
4:77792100:C:T	50	100	1	0.1233
4:77792310:T:C	50	100	0.96	0.07462
4:77792636:G:A	50	100	1	0.0354
4:77793762:C:T	50	100	1	0.05011
4:77793921:C:T	50	100	0.96	0.02651
4:77794110:C:T	50	98	1	0.431
4:77794278:C:G	50	100	1	0.2424
4:77794998:G:A	50	100	1	0.2389
4:77795120:A:G	50	100	1	0.02996
4:77796122:T:C	50	100	1	0.1233
4:77796127:T:C	50	100	1	0.1881
4:77796384:A:T	50	100	0.98	0.03958
4:77796394:C:T	50	100	1	0.05011
4:77797051:G:A	50	100	1	0.0492
4:77798330:T:A	50	100	0.97	0.04339
4:77799508:T:C	50	100	1	0.05011
4:77799595:T:C	50	100	1	0.1233
4:77800348:T:A	49	100	1	0.453
4:77800651:T:A	50	100	1	0.1233
4:77801161:C:T	50	100	1	0.2248
4:77803039:A:T	50	100	1	0.1837
4:77803542:A:G	50	100	1	0.2311
4:77803866:G:A	50	100	1	0.1881
4:77803966:T:C	50	100	1	0.2389
4:77804443:A:G	50	98	0.95	0.03595
4:77805130:G:C	50	100	1	0.1883
4:77805164:A:C	50	100	1	0.2518
4:77805378:G:A	50	100	0.99	0.08097
4:77805789:G:A	50	100	1	0.1233
4:77805954:T:A	50	100	1	0.1837
4:77806555:C:G	50	100	1	0.05011
4:77807353:C:T	50	100	1	0.1837
4:77807543:G:T	50	100	1	0.4405
4:77807968:G:C	50	100	0.98	0.09641
4:77808107:T:C	50	100	0.95	0.06754
4:77808318:C:T	50	100	1	0.1881
4:77808416:C:T	50	100	1	0.05011
4:77809935:C:T	50	100	1	0.01616
4:77810063:T:G	50	100	1	0.1235
4:77810243:A:G	50	100	1	0.03268
4:77810393:C:T	50	100	0.98	0.04993
4:77810693:T:C	50	100	1	0.01362
4:77810995:T:G	50	100	1	0.1888
4:77811424:G:A	50	100	1	0.1895
4:77811861:G:T	50	100	0.96	0.07389
4:77811974:C:G	50	100	1	0.1845
4:77812322:C:T	50	100	1	0.01561
4:77812359:A:G	50	100	1	0.1888
4:77812365:G:A	50	100	1	0.01362
4:77812394:T:C	50	100	1	0.1233
4:77812421:G:C	50	100	1	0.01362
4:77812464:A:G	50	100	1	0.03232
4:77813409:A:G	50	98	1	0.388
4:77813775:T:C	50	100	1	0.2509
4:77814515:C:A	50	100	1	0.1888
4:77814741:G:A	50	100	1	0.2239
4:77814873:T:A	50	100	1	0.2275
4:77815840:C:G	50	100	1	0.03304
4:77816817:A:C	50	98	1	0.1885
4:77816935:C:A	50	100	1	0.1235
4:77818185:T:G	50	100	0.99	0.01107
4:77818624:C:T	50	100	0.96	0.01398
4:77818737:C:T	50	100	1	0.1839
4:77818912:T:C	50	100	1	0.4023
4:77818978:G:C	49	100	1	0.1888
4:77819006:G:A	50	98	0.99	0.05283
4:77819015:C:A	50	100	1	0.02633
4:77820698:T:A	50	100	1	0.01126
4:77821837:T:C	50	100	1	0.1269
4:77822056:G:T	50	100	1	0.1269
4:77822247:A:G	50	100	1	0.2269
4:77822723:A:G	50	100	1	0.1269
4:77822962:C:T	50	100	0.98	0.01344
4:77823029:C:T	49	100	1	0.01525
4:77823062:A:C	50	100	0.96	0.01362
4:77823312:C:T	50	98	1	0.02669
4:77823683:G:A	50	100	1	0.03195
4:77825557:T:A	50	100	1	0.1264
4:77826090:C:T	50	100	0.84	0.0305
4:77826182:T:C	50	98	0.97	0.01725
4:77826617:T:C	50	100	0.99	0.118
4:77827597:C:T	50	100	0.99	0.03922
4:77827823:A:G	50	100	0.99	0.4159
4:77827888:G:A	50	100	1	0.1914
4:77828777:G:A	50	100	0.97	0.1271
4:77829313:G:A	50	100	0.81	0.02106
4:77829346:A:G	50	100	1	0.2433
4:77829643:A:G	50	100	1	0.04811
4:77830762:A:G	50	100	1	0.118
4:77831712:T:C	50	100	1	0.03595
4:77832306:G:A	50	100	1	0.01071
4:77832334:C:A	50	100	1	0.05937
4:77832469:C:T	50	100	1	0.01362
4:77833008:A:T	50	100	1	0.4158
4:77833279:T:C	50	100	1	0.1273
4:77834826:T:G	50	100	1	0.01398
4:77834877:A:T	50	100	1	0.03595
4:77835449:C:T	50	100	1	0.065
4:77835758:A:C	50	100	1	0.05374
4:77835861:T:G	50	100	0.99	0.2066
4:77835895:C:G	50	100	1	0.05428
4:77836363:A:G	50	100	1	0.1271
4:77836437:G:A	50	98	1	0.449
4:77836727:A:G	50	100	0.99	0.1271
4:77837281:C:T	50	100	1	0.1265
4:77837872:G:C	50	100	1	0.1921
4:77838484:C:T	50	100	0.99	0.06736
4:77838612:A:G	50	100	1	0.03595
4:77838628:G:T	50	100	1	0.03595
4:77839331:T:C	50	100	1	0.1271
4:77839690:G:T	50	100	1	0.2213
4:77839843:A:G	50	100	1	0.03595
4:77839985:A:G	50	100	0.82	0.0167
4:77840046:A:T	50	100	1	0.1265
4:77840844:A:G	50	100	1	0.1919
4:77841090:G:C	50	100	1	0.1265
4:77841804:G:A	50	100	1	0.1915
4:77841985:C:T	50	100	1	0.1271
4:77842914:A:T	50	100	1	0.05392
4:77843155:G:A	50	98	1	0.2215
4:77843717:T:C	50	100	1	0.03595
4:77844420:T:C	50	100	0.99	0.1271
4:77844779:G:A	50	100	1	0.01344
4:77844784:C:G	50	100	1	0.05392
4:77845265:G:A	50	100	1	0.05392
4:77846179:A:G	50	100	1	0.1262
4:77846824:C:T	50	100	1	0.01852
4:77846981:A:G	50	100	1	0.02469
4:77847076:A:G	50	100	1	0.4867
4:77847199:T:G	50	100	1	0.1324
4:77847909:C:A	50	100	0.85	0.02269
4:77848009:A:G	50	100	1	0.1915
4:77849055:C:T	50	100	0.85	0.03086
4:77849109:C:T	50	100	1	0.1267
4:77849446:G:A	49	100	1	0.03595
4:77849476:T:A	49	100	0.84	0.03068
4:77849791:C:T	50	100	1	0.134
4:77849966:C:T	50	100	1	0.1284
4:77850793:C:T	50	100	1	0.4484
4:77850794:G:A	50	100	1	0.1278
4:77850971:A:C	50	100	0.99	0.2168
4:77851165:C:G	50	100	1	0.06409
4:77851244:T:C	50	100	0.99	0.4593
4:77851301:G:C	50	100	0.99	0.4592
4:77851621:A:T	50	100	1	0.1284
4:77851741:T:C	50	100	0.88	0.04666
4:77852136:C:T	50	100	1	0.1979
4:77852552:C:T	50	100	1	0.1287
4:77852891:G:C	50	100	1	0.03595
4:77853027:C:T	50	100	1	0.2082
4:77853288:C:T	50	100	1	0.01888
4:77853436:C:T	50	100	1	0.1278
4:77853609:T:C	50	100	0.98	0.03322
4:77853743:A:T	50	100	1	0.2166
4:77853936:G:A	50	100	1	0.1977
4:77854046:C:A	50	100	1	0.02687
4:77855084:G:A	50	100	1	0.03595
4:77855729:A:G	50	100	1	0.1921
4:77855758:T:G	50	100	1	0.03667
4:77855819:A:G	50	100	0.96	0.0118
4:77856364:C:T	50	100	1	0.05828
4:77857295:A:G	50	100	1	0.1979
4:77857483:G:A	50	100	0.82	0.03159
4:77857484:G:A	50	100	1	0.01126
4:77857594:G:A	50	100	1	0.4145
4:77858027:A:T	50	100	1	0.01216
4:77858213:G:A	50	100	0.97	0.04539
4:77858622:T:C	50	100	1	0.1164
4:77859479:T:C	50	100	0.91	0.03141
4:77862461:G:A	50	100	0.97	0.03232
4:77862497:T:C	50	100	1	0.03976
4:77862664:G:T	50	100	1	0.1914
4:77863279:T:C	50	100	1	0.1921
4:77863470:T:G	50	100	0.98	0.01344
4:77863894:C:T	50	100	0.99	0.207
4:77863926:A:G	50	100	1	0.03595
4:77864580:A:G	50	100	1	0.4139
4:77865536:T:A	50	100	0.92	0.02288
4:77866166:C:T	50	100	0.85	0.02397
4:77866428:C:T	50	100	1	0.4477
4:77866549:G:A	50	100	0.9	0.03159
4:77866611:G:A	50	100	1	0.03595
4:77866749:C:T	47	97.9	1	0.1915
4:77866750:T:C	44	100	0.96	0.03359
4:77867120:A:G	50	100	1	0.01779
4:77867573:A:G	50	100	1	0.06209
4:77867949:G:T	50	100	0.97	0.03722
4:77867974:T:C	50	100	1	0.2257
4:77868329:A:T	50	100	1	0.1975
4:77868445:G:A	50	100	1	0.1245
4:77868753:A:T	50	100	1	0.02288
4:77869151:G:A	50	100	1	0.4483
4:77869846:T:C	50	100	1	0.2168
4:77870389:A:G	50	100	1	0.01616
4:77871344:G:A	49	100	1	0.1238
4:77871452:G:A	50	100	1	0.4483
4:77871506:G:A	50	100	1	0.03304
4:77871593:T:C	50	100	1	0.1979
4:77872104:A:T	50	100	1	0.217
4:77872379:C:T	50	100	0.88	0.01434
4:77872720:G:A	50	100	1	0.4889
4:77873200:G:A	50	100	1	0.2173
4:77873365:G:A	50	100	1	0.1981
4:77873387:T:C	50	100	1	0.4484
4:77874029:T:C	50	100	1	0.0158
4:77874438:T:C	50	100	1	0.01307
4:77874838:A:G	50	100	1	0.06245
4:77875078:A:G	50	100	1	0.2175
4:77875541:A:G	50	100	1	0.1912
4:77876118:G:C	50	100	1	0.04357
4:77876179:G:A	50	100	1	0.1236
4:77876460:A:C	50	100	0.96	0.01035
4:77876706:A:G	50	100	0.99	0.209
4:77877316:G:T	50	98	0.96	0.0167
4:77877494:T:C	50	100	1	0.2079
4:77877609:T:A	49	98	0.8	0.01035
4:77878245:A:G	50	100	0.82	0.01053
4:77878810:C:T	50	100	1	0.1242
4:77879600:G:A	50	100	1	0.01634
4:77879716:A:G	50	100	1	0.0984
4:77879917:G:C	50	100	1	0.02741
4:77880204:G:A	50	100	0.97	0.03159
4:77880235:G:A	50	100	1	0.4156
4:77880533:C:G	49	100	1	0.1863
4:77881212:T:C	50	98	0.99	0.07916
4:77881596:T:C	50	100	1	0.2175
4:77882072:A:G	50	100	1	0.03577
4:77882110:G:A	50	100	1	0.1912
4:77882984:G:C	50	100	1	0.06209
4:77883011:A:C	50	100	1	0.02596
4:77883083:C:G	50	100	1	0.4159
4:77883186:T:A	50	98	0.98	0.0394
4:77883187:A:T	50	98	1	0.1265
4:77883188:A:T	50	100	1	0.1156
4:77883189:A:T	50	100	0.99	0.1142
4:77883992:G:A	50	100	1	0.02451
4:77884028:A:G	50	100	1	0.4479
4:77884114:T:C	50	100	1	0.1975
4:77884999:G:T	50	100	0.92	0.01525
4:77885099:C:A	50	100	1	0.4882
4:77885261:C:T	50	100	1	0.0207
4:77885559:T:G	50	100	1	0.1975
4:77886449:C:T	50	100	1	0.02288
4:77886744:A:G	50	100	1	0.1863
4:77886950:G:A	50	100	1	0.06191
4:77886979:G:A	50	100	0.99	0.04593
4:77887515:T:G	50	100	1	0.1883
4:77888375:C:T	50	100	1	0.06754
4:77888523:A:T	50	100	0.98	0.0846
4:77889196:T:C	50	98	1	0.124
4:77889506:C:T	50	100	1	0.1236
4:77889807:G:C	50	100	1	0.1863
4:77890003:A:G	50	100	1	0.4477
4:77890849:C:T	50	100	0.9	0.03105
4:77890861:A:C	50	100	1	0.1914
4:77891113:G:A	50	100	1	0.1975
4:77891318:T:C	50	100	1	0.01906
4:77891511:G:C	50	100	1	0.06191
4:77891759:C:G	50	100	1	0.2177
4:77892385:C:T	50	100	1	0.4161
4:77893505:T:C	50	100	1	0.01779
4:77894408:C:T	50	100	1	0.06191
4:77895433:T:C	50	100	1	0.1979
4:77895459:A:T	50	100	1	0.1973
4:77895773:A:C	50	100	1	0.01053
4:77895970:A:C	50	100	1	0.06681
4:77896989:G:A	50	100	1	0.061
4:77897078:T:C	50	100	1	0.03577
4:77897099:C:G	50	100	1	0.061
4:77897290:G:C	50	100	1	0.02288
4:77897818:G:A	50	100	1	0.01779
4:77898044:A:G	50	100	1	0.1977
4:77898609:G:A	50	100	0.98	0.01906
4:77898827:C:T	50	100	1	0.215
4:77899150:C:T	50	100	0.99	0.01017
4:77899359:G:T	50	100	1	0.4548
4:77899619:A:G	50	100	1	0.1238
4:77899622:C:G	50	100	0.94	0.0138
4:77899867:G:C	50	100	0.7	0.01344
4:77900229:T:C	50	100	0.97	0.03214
4:77900355:G:T	50	100	0.98	0.01035
4:77900499:C:G	50	100	1	0.06191
4:77901656:G:T	50	100	1	0.0325
4:77901916:C:T	50	100	1	0.1344
4:77902637:T:A	50	100	1	0.03123
4:77903220:A:G	50	100	1	0.4499
4:77903884:A:T	49	98	1	0.06391
4:77904106:G:A	50	100	1	0.06463
4:77904867:A:G	50	100	1	0.2155
4:77905222:C:T	50	98	0.98	0.01707
4:77905617:G:A	50	100	1	0.04248
4:77905881:G:T	50	100	1	0.1995
4:77906019:T:C	50	100	1	0.4504
4:77906519:A:G	50	100	0.82	0.01017
4:77907763:C:T	50	100	1	0.063
4:77908230:C:T	50	100	1	0.06481
4:77908795:G:A	50	100	1	0.1231
4:77908799:G:T	50	100	1	0.063
4:77909430:C:T	50	100	1	0.1997
4:77909547:A:C	50	100	1	0.01943
4:77909988:T:C	50	100	1	0.124
4:77913376:G:A	50	100	1	0.02052
4:77913546:G:T	50	100	0.99	0.01943
4:77913709:C:T	50	100	0.99	0.2001
4:77914496:A:G	50	100	1	0.03722
4:77915032:A:G	50	100	1	0.1269
4:77915474:A:T	50	100	1	0.1224
4:77915614:A:G	50	100	0.97	0.01416
4:77915738:C:T	50	100	1	0.1866
4:77915986:A:G	50	100	1	0.1866
4:77916428:A:G	50	100	1	0.05465
4:77916756:T:G	50	100	1	0.1868
4:77917596:A:G	50	100	1	0.189
4:77917708:C:G	50	100	1	0.1874
4:77917815:G:A	50	100	0.95	0.07298
4:77917843:G:A	50	100	1	0.1868
4:77917864:C:T	50	100	1	0.1885
4:77918967:A:C	50	100	1	0.189
4:77919293:C:T	50	100	1	0.4795
4:77919338:A:G	50	100	1	0.04194
4:77919849:A:G	50	100	0.93	0.03686
4:77919935:G:A	50	100	1	0.05465
4:77920320:T:A	50	100	1	0.01271
4:77920718:G:T	50	100	1	0.1894
4:77920951:G:T	50	100	1	0.1225
4:77921012:G:A	50	100	1	0.1225
4:77921127:G:A	50	100	1	0.189
4:77921976:C:T	50	100	1	0.04194
4:77922358:G:A	50	100	1	0.4047
4:77922471:G:C	50	100	1	0.1868
4:77922739:A:G	50	100	1	0.2035
4:77922761:T:C	50	100	1	0.2037
4:77923581:C:G	50	100	1	0.0138
4:77925190:C:T	50	100	1	0.1227
4:77925208:A:G	50	100	1	0.02052
4:77925342:T:G	50	100	1	0.1892
4:77925826:C:T	50	100	0.98	0.09332
4:77926576:A:T	50	100	1	0.1868
4:77926851:C:T	50	100	1	0.1225
4:77927031:C:T	50	100	1	0.1225
4:77927071:T:C	50	100	1	0.02469
4:77927768:A:T	50	100	0.99	0.4018
4:77927898:C:T	50	100	1	0.01398
4:77927934:G:A	50	100	1	0.4027
4:77929066:C:T	50	100	1	0.1227
4:77929073:C:G	50	100	1	0.2039
4:77929303:G:C	50	100	1	0.05465
4:77929471:G:A	50	100	1	0.1875
4:77929904:A:G	50	100	1	0.01271
4:77930321:A:C	50	100	1	0.1227
4:77930786:T:G	50	100	1	0.2137
4:77931037:C:T	50	100	1	0.1227
4:77931437:C:T	50	100	1	0.1883
4:77931512:T:C	50	100	1	0.05537
4:77931528:C:T	50	100	1	0.2006
4:77931559:T:C	50	100	1	0.2137
4:77931620:T:A	50	100	1	0.1877
4:77931905:A:G	50	100	0.99	0.1877
4:77932693:C:T	50	100	1	0.02451
4:77933104:G:A	50	100	1	0.04194
4:77933502:A:G	50	100	0.98	0.01071
4:77933788:C:T	50	100	1	0.05483
4:77934610:G:A	50	100	1	0.4043
4:77935168:G:C	50	100	1	0.01271
4:77936107:G:A	50	100	1	0.1877
4:77937156:G:A	50	100	1	0.1227
4:77937361:A:G	50	100	0.98	0.2144
4:77937964:A:G	50	98	1	0.1225
4:77938252:G:A	50	100	1	0.116
4:77938351:A:G	50	96	0.98	0.01598
4:77938409:C:T	50	100	1	0.2159
4:77938442:C:T	50	100	1	0.01289
4:77938723:A:G	50	98	0.96	0.0305
4:77938865:G:A	50	100	0.99	0.01144
4:77940020:A:G	50	98	1	0.4394
4:77940087:C:T	50	98	0.98	0.06463
4:77940672:G:A	50	100	1	0.1235
4:77941031:T:C	50	98	0.99	0.1923
4:77941211:T:C	50	100	1	0.01761
4:77942164:C:G	50	98	0.98	0.06445
4:77942167:C:T	50	100	1	0.01144
4:77942771:G:A	50	98	1	0.4838
4:77943723:T:G	50	98	0.99	0.06808
4:77944853:G:A	50	98	1	0.4804
4:77945209:G:A	50	98	0.97	0.05664
4:77945649:A:G	50	100	1	0.2041
4:77945716:G:A	50	98	1	0.06808
4:77945788:G:T	50	98	1	0.01325
4:77946005:A:G	50	100	0.99	0.1167
4:77946292:C:T	50	98	1	0.06808
4:77947026:A:G	50	96	1	0.1799
4:77947189:A:G	50	98	0.99	0.08769
4:77947273:T:G	50	100	1	0.01761
4:77947884:T:A	50	100	1	0.1236
4:77948024:T:A	50	100	1	0.1236
4:77948405:A:T	50	100	1	0.01761
4:77948880:C:T	50	100	1	0.01761
4:77949482:G:C	50	98	1	0.01035
4:77949786:T:A	50	98	1	0.4804
4:77950015:G:T	50	98	1	0.06808
4:77950024:A:G	50	100	1	0.01834
4:77950489:C:G	50	100	1	0.01761
4:77951565:A:G	50	100	1	0.01216
4:77952341:G:A	50	100	0.98	0.03504
4:77952451:A:G	50	100	1	0.2476
4:77952475:G:A	50	100	1	0.2476
4:77952669:A:T	50	98	1	0.06808
4:77952815:T:C	50	100	1	0.2478
4:77952982:T:A	50	86	0.98	0.1291
4:77953153:T:A	50	98	1	0.06826
4:77953212:C:T	50	98	1	0.06445
4:77954683:G:A	50	100	1	0.1231
4:77954820:C:T	50	100	0.99	0.2473
4:77954999:A:G	50	100	1	0.01761
4:77955105:A:C	50	98	0.97	0.01652
4:77955609:A:G	50	98	1	0.2073
4:77955995:T:C	50	98	1	0.4882
4:77956456:T:G	50	98	1	0.06427
4:77956513:T:C	50	98	1	0.0679
4:77956603:A:G	50	98	1	0.4878
4:77957493:C:T	50	100	1	0.01253
4:77957692:T:G	50	100	1	0.1255
4:77958307:C:T	50	100	1	0.06808
4:77958673:T:C	50	100	1	0.02814
4:77959576:A:G	50	100	1	0.06808
4:77959734:C:T	50	100	1	0.4864
4:77960750:G:C	50	100	1	0.2079
4:77960929:T:C	50	100	1	0.06772
4:77960954:A:C	50	100	0.96	0.01271
4:77961563:G:A	50	100	1	0.01743
4:77961603:T:A	50	100	1	0.06772
4:77961653:C:T	50	100	1	0.1216
4:77961941:G:A	50	100	1	0.4394
4:77962038:T:C	50	100	0.96	0.09168
4:77962440:G:A	50	100	1	0.248
4:77962911:A:G	50	100	0.91	0.02415
4:77963343:G:C	50	100	1	0.0679
4:77963993:C:A	50	100	0.99	0.1895
4:77964598:C:T	50	100	1	0.0679
4:77965028:C:T	50	100	1	0.06808
4:77965134:T:A	50	100	1	0.04684
4:77965268:G:A	50	100	0.98	0.04321
4:77965774:T:C	50	100	1	0.01743
4:77965798:G:C	50	100	0.85	0.01071
4:77966475:T:C	50	100	1	0.06808
4:77967020:G:A	50	100	0.99	0.1211
4:77967078:G:A	50	100	1	0.2484
4:77967204:G:A	50	100	1	0.0679
4:77967213:C:T	50	100	0.91	0.04666
4:77968330:G:C	50	100	1	0.0679
4:77968351:A:G	50	100	1	0.1211
4:77968649:T:C	50	100	0.98	0.2239
4:77968714:G:A	50	100	1	0.0679
4:77968826:G:A	50	100	1	0.03286
4:77969279:T:C	50	100	1	0.0679
4:77969328:T:C	50	100	1	0.0679
4:77969545:C:T	50	100	1	0.06427
4:77969968:A:G	50	100	1	0.0679
4:77970389:C:A	50	100	0.97	0.01271
4:77970405:A:G	50	100	0.91	0.04702
4:77970464:G:A	50	100	1	0.05047
4:77970847:C:A	50	100	1	0.0679
4:77971065:T:G	50	100	0.96	0.04194
4:77971144:A:G	50	100	1	0.0679
4:77971668:T:C	50	100	1	0.0679
4:77972366:C:A	50	100	1	0.0679
4:77972639:C:A	50	100	1	0.02814
4:77972821:A:C	50	100	1	0.06427
4:77973133:G:T	50	100	1	0.1895
4:77973351:G:A	50	100	1	0.2075
4:77973661:T:C	50	100	1	0.01053
4:77973667:G:T	50	100	1	0.1895
4:77974034:G:C	50	100	1	0.3983
4:77974269:T:C	50	100	1	0.02106
4:77974376:C:T	50	100	1	0.0679
4:77974477:C:T	50	100	1	0.06845
4:77975153:T:A	50	100	1	0.1895
4:77975328:G:T	50	100	1	0.1216
4:77975394:C:T	50	100	1	0.01216
4:77975793:C:T	50	100	1	0.0679
4:77976061:G:A	50	100	1	0.0679
4:77976204:C:G	50	100	1	0.0679
4:77976245:C:G	50	100	1	0.06808
4:77976533:T:C	50	100	1	0.02088
4:77976964:A:G	50	100	1	0.4824
4:77977479:A:T	50	100	1	0.1211
4:77977640:G:A	50	100	1	0.1903
4:77977841:C:G	50	100	1	0.06808
4:77978074:A:T	50	100	0.92	0.0325
4:77978177:C:A	50	100	1	0.04194
4:77978402:T:C	50	100	1	0.0679
4:77978920:T:C	50	100	1	0.0679
4:77979164:A:G	50	100	0.97	0.0394
4:77979254:C:A	50	100	0.98	0.01017
4:77979624:A:C	50	100	1	0.2478
4:77979993:G:C	50	100	1	0.0679
4:77980688:T:C	50	100	0.98	0.04375
4:77980774:G:C	50	100	1	0.1213
4:77981122:C:T	50	100	1	0.2075
4:77981514:G:C	50	100	0.98	0.02251
4:77981897:T:G	50	100	1	0.01053
4:77982313:A:G	50	100	1	0.1897
4:77982482:G:T	50	100	1	0.1218
4:77982808:G:A	50	100	1	0.01216
4:77982960:A:T	50	100	1	0.0679
4:77983018:G:C	50	100	1	0.0679
4:77983095:T:A	50	100	1	0.0679
4:77983119:G:A	50	98	1	0.4386
4:77983154:T:A	49	100	1	0.1899
4:77983175:T:A	49	100	1	0.1912
4:77983459:G:A	50	100	1	0.0325
4:77983518:G:A	50	100	1	0.0679
4:77983686:A:C	49	100	1	0.0679
4:77983689:A:C	49	100	1	0.06808
4:77983785:C:T	49	100	1	0.05283
4:77983803:T:C	50	98	0.95	0.06772
4:77984020:T:C	49	91.8	0.9	0.06264
4:77984049:T:C	50	100	0.85	0.06972
4:77984085:G:A	50	100	0.94	0.02088
4:77984223:G:C	49	100	1	0.07553
4:77984364:T:C	50	100	1	0.1216
4:77984544:A:T	50	100	1	0.0679
4:77984564:C:T	50	100	1	0.1895
4:77984718:A:G	50	100	1	0.0679
4:77985301:C:T	50	96	0.82	0.03068
4:77985527:C:T	50	100	0.99	0.2476
4:77985604:T:C	50	100	1	0.1216
4:77986146:T:G	50	100	1	0.0679
4:77986435:A:T	50	100	1	0.0679
4:77986641:G:A	50	100	1	0.0679
4:77986707:A:G	50	100	1	0.01743
4:77986977:G:A	50	100	1	0.0679
4:77986982:G:A	50	100	0.99	0.06427
4:77987242:T:G	50	100	1	0.0679
4:77987371:A:T	50	100	1	0.06445
4:77987375:G:A	50	100	0.99	0.02687
4:77987661:T:C	50	100	1	0.01216
4:77987988:C:T	50	100	1	0.0679
4:77988207:G:A	50	100	1	0.07008
4:77988563:A:G	50	100	1	0.04684
4:77990235:T:C	50	100	0.99	0.3706
4:77990300:G:C	50	100	1	0.0679
4:77990853:G:C	50	100	1	0.01634
4:77991291:G:A	50	100	0.95	0.01271
4:77992555:T:C	50	100	1	0.0679
4:77992772:G:C	50	100	1	0.1216
4:77992846:G:A	50	100	1	0.0679
4:77992960:G:A	50	100	1	0.0679
4:77993136:C:T	50	100	1	0.06427
4:77993151:T:C	50	100	1	0.1216
4:77993223:C:T	50	100	1	0.06572
4:77993453:G:A	50	100	1	0.1216
4:77993478:C:G	50	100	1	0.01743
4:77993877:T:C	50	100	1	0.01053
4:77994687:A:C	50	100	1	0.1216
4:77994720:T:G	50	100	1	0.02124
4:77994865:G:C	50	100	1	0.1211
4:77994922:C:T	50	100	1	0.0679
4:77995226:C:T	50	100	1	0.0679
4:77995228:G:A	50	100	1	0.01216
4:77996196:G:A	50	100	0.97	0.2478
4:77996278:G:A	50	100	0.98	0.01398
4:77996432:G:A	50	98	1	0.1233
4:77996440:G:A	50	98	1	0.1881
4:77996678:C:T	50	98	1	0.193
4:77996725:G:T	50	100	0.99	0.2079
4:77997032:T:C	50	98	1	0.06046
4:77997752:C:T	50	100	1	0.1732
4:77998177:G:T	50	100	1	0.06173
4:77998358:T:C	50	100	0.95	0.1235
4:77998411:T:G	50	82	0.98	0.1955
4:77998460:T:C	50	100	1	0.1262
4:77998565:G:A	50	100	1	0.1865
4:77998567:C:G	50	100	0.99	0.2587
4:77998638:G:A	50	100	1	0.04884
4:77998862:G:A	50	100	1	0.01071
4:77998942:T:A	50	100	1	0.1866
4:77998952:T:C	50	100	0.98	0.02142
4:77999089:G:A	50	100	1	0.1868
4:77999169:A:G	50	100	1	0.1866
4:77999200:G:A	50	100	1	0.01943
4:77999326:A:G	50	100	1	0.1866
4:77999571:C:T	50	100	0.99	0.4889
4:77999587:T:A	50	100	1	0.1249
4:77999908:C:T	50	100	1	0.1865
4:77999952:C:T	49	100	1	0.06155
4:77999960:C:T	50	100	1	0.06155
4:78000041:T:A	50	100	1	0.1863
4:78000574:T:C	50	100	1	0.1242
4:78000951:C:T	50	100	1	0.1242
4:78000959:G:A	50	100	1	0.4461
4:78000995:G:A	50	98	0.78	0.03141
4:78001054:T:C	50	100	0.95	0.06173
4:78001192:A:C	50	100	1	0.06155
4:78001204:T:C	50	100	1	0.061
4:78001226:T:G	50	100	1	0.1225
4:78001262:C:T	50	100	1	0.1859
4:78001353:C:T	50	100	1	0.01616
4:78001626:A:T	50	100	1	0.246
4:78001704:A:C	50	100	1	0.04811
4:78002444:C:G	50	100	1	0.1859
4:78002697:A:C	50	100	0.99	0.1857
4:78002845:C:T	50	100	1	0.06155
4:78002939:G:A	50	100	1	0.06155
4:78003758:T:C	49	100	1	0.06082
4:78003814:C:T	50	100	1	0.3188
4:78003925:G:C	50	100	0.97	0.01289
4:78003958:G:A	50	100	1	0.02179
4:78004403:T:A	50	100	0.98	0.2166
4:78004492:C:T	50	100	1	0.2574
4:78004513:G:A	50	100	1	0.4443
4:78004544:C:T	50	100	1	0.3188
4:78004602:T:C	50	100	1	0.3188
4:78004910:A:G	50	100	1	0.4444
4:78005910:A:G	50	100	1	0.3188
4:78006161:A:G	50	100	1	0.01071
4:78006222:T:A	50	98	1	0.4444
4:78006436:A:C	50	100	0.97	0.1271
4:78006438:A:G	50	100	0.99	0.1267
4:78006587:T:A	50	100	1	0.04811
4:78006762:G:A	50	100	0.99	0.1253
4:78006769:G:C	50	100	1	0.319
4:78006892:T:C	50	100	1	0.3188
4:78006899:A:C	50	100	1	0.01271
4:78006900:C:T	50	100	1	0.01271
4:78006967:G:T	50	100	1	0.1251
4:78007152:C:A	50	100	1	0.4435
4:78007174:C:G	50	100	1	0.4443
4:78007223:T:C	50	100	0.99	0.3039
4:78007259:G:C	50	98	1	0.1264
4:78007358:T:C	50	98	1	0.4492
4:78007370:A:G	46	100	0.99	0.2892
4:78007386:G:A	47	97.9	0.99	0.3199
4:78007408:T:C	50	96	0.99	0.1294
4:78007420:C:G	49	98	0.99	0.1294
4:78007548:G:A	50	100	1	0.3184
4:78007646:T:G	50	98	1	0.4457
4:78007751:G:A	50	98	0.99	0.2081
4:78007903:A:G	48	77.1	0.66	0.01888
4:78008013:C:A	31	100	1	0.4443
4:78008132:C:T	50	100	1	0.4446
4:78008192:C:T	50	100	1	0.1249
4:78008699:A:G	50	100	0.74	0.01416
4:78008770:C:T	50	100	1	0.4479
4:78008826:T:G	50	100	0.99	0.1249
4:78009173:G:A	50	100	1	0.01271
4:78009211:G:T	50	100	1	0.3195
4:78009257:C:T	50	100	0.87	0.04448
4:78009355:T:C	50	100	1	0.4446
4:78009409:T:G	50	100	1	0.3195
4:78009557:G:A	50	100	1	0.1249
4:78009703:G:C	50	100	1	0.445
4:78010171:T:C	50	100	1	0.1249
4:78010239:A:G	50	100	1	0.3197
4:78010410:G:A	50	100	1	0.4461
4:78010455:T:A	50	100	1	0.4448
4:78011017:G:A	50	100	1	0.01616
4:78011149:G:A	50	100	0.96	0.09405
4:78011232:A:C	50	100	1	0.3197
4:78011313:A:T	50	100	1	0.1231
4:78011548:C:T	50	100	1	0.3197
4:78011684:G:C	50	100	1	0.1245
4:78011796:C:T	50	100	1	0.3197
4:78011834:C:T	50	100	1	0.2578
4:78012177:C:T	50	100	1	0.06082
4:78012217:A:G	50	100	0.95	0.1249
4:78012305:G:C	50	100	1	0.1245
4:78012324:A:G	50	100	1	0.1245
4:78012435:G:A	50	100	1	0.1245
4:78013018:A:G	50	100	1	0.4446
4:78013192:A:C	49	100	1	0.4446
4:78013232:G:T	50	100	1	0.4446
4:78013652:T:G	50	100	1	0.3197
4:78013818:T:G	50	100	1	0.1305
4:78013859:C:T	50	100	1	0.258
4:78014074:C:A	50	100	0.99	0.195
4:78014104:C:T	50	100	1	0.447
4:78014399:C:A	50	100	0.94	0.01053
4:78014504:C:T	50	100	1	0.3199
4:78014771:C:A	50	100	0.99	0.01943
4:78014809:G:T	50	100	0.99	0.451
4:78014920:A:T	50	98	0.99	0.3241
4:78015731:C:T	50	98	0.98	0.05265
4:78015792:C:T	50	98	0.98	0.03631
4:78016195:T:C	50	100	1	0.27
4:78016335:C:T	50	98	0.99	0.4584
4:78016336:A:G	50	98	0.99	0.468
4:78016617:T:C	50	98	0.99	0.4582
4:78016688:C:T	50	98	0.98	0.03976
4:78016913:A:G	50	100	1	0.01126
4:78017362:A:G	50	100	1	0.02215
4:78018761:G:A	50	98	0.98	0.03958
4:78018865:T:A	50	98	0.98	0.03922
4:78019014:C:T	50	100	0.91	0.01471
4:78019685:T:A	50	100	0.99	0.4897
4:78020271:C:T	50	100	0.9	0.01434
4:78020813:T:G	50	100	1	0.01198
4:78020930:C:T	50	96	0.91	0.03431
4:78021323:T:C	50	100	1	0.01126
4:78021606:T:C	50	98	0.99	0.4495
4:78021784:A:G	50	100	1	0.01198
4:78021790:G:A	50	100	0.94	0.01761
4:78021920:T:A	50	100	0.9	0.01452
4:78022329:G:A	50	100	1	0.437
4:78023175:T:C	50	100	0.99	0.4933
4:78023586:T:C	50	100	0.99	0.05483
4:78023768:T:A	50	100	1	0.4454
4:78023790:G:A	50	100	1	0.492
4:78024408:T:A	50	100	0.99	0.03922
4:78025177:G:A	50	100	0.99	0.03667
4:78025759:G:C	50	98	0.99	0.3188
4:78026070:A:T	50	98	0.98	0.1928
4:78026173:T:C	50	96	0.99	0.2778
4:78026272:A:G	50	100	1	0.01017
4:78026346:T:C	50	100	1	0.01107
4:78026516:G:A	50	100	1	0.01089
4:78026720:G:C	49	98	0.99	0.2751
4:78026818:A:G	50	100	1	0.07698
4:78026833:C:T	50	100	0.96	0.03831
4:78027267:G:A	50	100	0.95	0.07643
4:78027613:C:T	50	100	1	0.0216
4:78028187:T:C	50	100	1	0.0216
4:78028218:G:T	50	100	1	0.07498
4:78028584:C:T	50	98	1	0.07498
4:78028872:T:C	50	96	0.9	0.05646
4:78030574:G:A	50	100	0.99	0.4615
4:78030713:A:G	50	100	1	0.05084
4:78030737:G:A	50	100	0.98	0.1516
4:78031497:G:C	50	100	1	0.03776
4:78031612:G:A	50	100	0.99	0.4417
4:78032846:G:A	50	100	1	0.02179
4:78032944:G:A	50	100	1	0.08878
4:78033117:C:T	50	100	1	0.03758
4:78033216:G:C	50	100	1	0.08914
4:78033223:G:A	50	100	1	0.03758
4:78033365:C:G	50	100	1	0.03758
4:78034172:A:G	50	100	1	0.03758
4:78034381:A:G	50	100	1	0.03195
4:78034959:A:G	50	100	1	0.03522
4:78035275:A:G	50	100	0.97	0.3834
4:78035546:G:A	50	98	1	0.01634
4:78035553:C:A	50	100	1	0.05265
4:78035936:A:G	50	100	0.99	0.4581
4:78037520:G:A	50	100	1	0.4791
4:78038191:T:C	50	100	1	0.4818
4:78038542:C:A	50	98	0.97	0.2191
4:78038622:T:C	50	100	0.97	0.01235
4:78038652:C:T	50	100	1	0.02633
4:78039291:C:T	50	100	1	0.02905
4:78040056:T:G	50	100	0.98	0.01507
4:78040262:A:T	50	100	1	0.04956
4:78040512:C:A	50	98	0.98	0.1182
4:78040854:T:C	50	100	1	0.02905
4:78040893:G:T	50	100	1	0.4804
4:78041000:T:C	50	100	0.99	0.4802
4:78041068:G:A	50	100	0.92	0.02524
4:78041556:A:G	50	100	0.97	0.0659
4:78041746:T:C	50	100	0.95	0.0138
4:78042259:C:T	50	100	0.99	0.4804
4:78042921:C:A	50	100	0.98	0.433
4:78042974:A:T	50	100	0.99	0.4793
4:78043006:T:C	50	100	0.99	0.4887
4:78043157:C:T	50	100	0.98	0.02905
4:78043564:T:A	50	98	0.87	0.03686
4:78043566:T:A	48	95.8	0.91	0.04557
4:78043568:T:A	46	87	0.88	0.07099
4:78043777:C:T	47	97.9	0.82	0.01634
4:78043781:C:T	48	97.9	0.83	0.04503
4:78043785:C:T	45	95.6	0.79	0.06663
4:78043822:T:C	43	88.4	0.97	0.4584
4:78043867:C:T	48	97.9	0.89	0.04484
4:78044079:C:T	50	100	0.98	0.4337
4:78045134:G:T	49	87.8	0.92	0.3891
4:78045138:A:G	50	82	0.92	0.4853
4:78045260:C:T	50	100	0.97	0.04938
4:78045420:C:G	50	98	0.9	0.04811
4:78045556:G:A	50	100	1	0.01979
4:78045892:T:C	50	94	0.98	0.48
4:78045936:A:G	50	100	0.94	0.02905
4:78046444:G:C	50	94	0.98	0.4417
4:78046457:C:A	50	100	0.96	0.04938
4:78046710:C:T	50	96	0.97	0.4802
4:78047168:G:A	50	100	0.99	0.01707
4:78047224:G:A	50	98	0.95	0.1284
4:78047471:T:A	50	94	0.97	0.2171
4:78047644:G:T	50	94	0.97	0.4368
4:78047926:T:C	50	98	0.85	0.02633
4:78047964:A:G	50	98	0.94	0.04611
4:78048266:C:T	50	96	0.91	0.1498
4:78048713:G:A	50	100	0.96	0.2093
4:78048770:A:G	50	100	0.96	0.2115
4:78048868:T:C	50	100	0.95	0.1511
4:78048911:G:A	50	100	0.98	0.01053
4:78048996:G:C	50	100	0.97	0.2861
4:78049033:G:T	50	100	0.94	0.05192
4:78049081:G:A	50	100	1	0.06118
4:78049146:T:A	50	100	0.96	0.281
4:78049181:T:G	50	100	0.98	0.3489
4:78049702:C:T	50	98	1	0.06137
4:78049710:T:C	50	98	0.98	0.2867
4:78049845:C:T	50	100	0.98	0.2874
4:78050002:A:G	50	100	0.99	0.01053
4:78050076:G:A	50	100	0.97	0.2825
4:78050269:A:G	50	100	0.87	0.01961
4:78050553:G:A	50	100	0.95	0.1106
4:78050715:C:A	50	100	0.98	0.01071
4:78051732:T:A	50	100	0.99	0.06137
4:78051954:C:T	50	98	0.96	0.2182
4:78051972:A:C	50	100	0.99	0.06137
4:78052109:G:C	50	100	0.95	0.05846
4:78052352:G:A	50	98	0.89	0.06754
4:78052458:G:A	50	100	0.96	0.02251
4:78052697:A:G	50	100	0.96	0.3678
4:78052779:C:T	50	100	0.94	0.05229
4:78052977:G:A	50	100	0.96	0.1382
4:78053182:G:A	50	98	0.95	0.1109
4:78053571:A:C	50	100	0.94	0.03613
4:78053625:A:G	50	100	0.95	0.02342
4:78053713:A:C	50	100	0.96	0.2845
4:78053734:T:G	50	98	0.89	0.0472
4:78053983:A:G	50	100	0.96	0.3475
4:78054122:T:A	50	100	0.92	0.13
4:78054777:T:C	50	88	0.94	0.2455
4:78056448:T:C	50	96	0.87	0.0167
4:78056517:A:G	50	94	0.92	0.06736
4:78056686:G:C	50	100	0.93	0.02905
4:78057044:A:G	50	100	0.96	0.1554
4:78057258:T:C	50	98	0.96	0.4588
4:78057277:C:T	50	98	0.89	0.07789
4:78057519:G:A	50	100	0.95	0.1195
4:78057553:A:T	50	100	0.97	0.01144
4:78057945:T:C	50	100	0.96	0.1258
4:78057987:C:T	50	98	0.98	0.1463
4:78058911:T:G	49	98	0.96	0.2803
4:78059118:C:T	50	98	0.96	0.2825
4:78059360:G:T	50	100	0.97	0.2525
4:78059509:A:G	48	95.8	0.92	0.2066
4:78059586:T:C	50	100	0.95	0.03577
4:78059769:G:A	50	96	0.97	0.4653
4:78060294:A:G	50	98	0.98	0.06137
4:78060729:A:C	50	98	0.98	0.4582
4:78060730:C:A	50	98	0.99	0.4581
4:78060765:A:G	50	100	1	0.2556
4:78060910:A:G	50	100	0.98	0.2558
4:78061538:A:G	50	100	0.99	0.1431
4:78061727:T:C	50	100	1	0.2556
4:78061787:A:T	50	96	0.95	0.02505
4:78062015:A:T	50	100	0.94	0.02179
4:78062189:T:A	50	96	0.99	0.451
4:78062229:G:A	50	100	0.96	0.1445
4:78062735:C:G	50	100	0.96	0.03123
4:78062928:T:C	50	96	0.99	0.4503
4:78062968:C:T	50	100	1	0.2625
4:78063363:T:A	50	100	1	0.2627
4:78063717:A:G	50	98	0.99	0.1574
4:78064417:T:C	50	100	1	0.2627
4:78064788:A:T	50	100	0.98	0.08569
4:78064867:A:C	50	100	0.94	0.03558
4:78064994:C:T	50	100	0.97	0.03322
4:78065253:A:C	50	98	0.98	0.1282
4:78065350:G:A	50	96	0.81	0.03341
4:78065360:A:T	50	100	1	0.2623
4:78065728:G:A	50	100	1	0.2614
4:78065811:G:A	50	100	0.92	0.01652
4:78066003:A:G	50	96	0.99	0.4513
4:78066130:A:C	50	100	1	0.2616
4:78066131:C:A	50	100	1	0.2616
4:78066174:A:G	50	100	1	0.2616
4:78066203:T:C	50	100	0.98	0.1576
4:78066205:T:C	50	100	0.85	0.03831
4:78066249:A:T	50	100	0.99	0.1416
4:78066380:C:A	50	100	1	0.2618
4:78066569:A:G	50	98	1	0.2614
4:78066643:G:A	50	96	1	0.2614
4:78067229:C:T	50	98	1	0.2618
4:78067407:T:C	50	100	0.99	0.1425
4:78067605:T:C	50	96	1	0.2618
4:78067708:A:G	50	92	0.66	0.03577
4:78067948:G:A	50	100	0.97	0.03304
4:78067959:T:A	50	98	0.99	0.262
4:78068476:G:A	50	98	0.99	0.2587
4:78068518:G:C	50	98	0.99	0.2618
4:78068562:T:C	50	98	0.99	0.2618
4:78068688:G:A	50	98	0.99	0.2616
4:78068785:G:A	50	98	0.98	0.2614
4:78068991:G:A	50	98	0.99	0.2609
4:78069075:C:A	50	98	0.98	0.2584
4:78069391:C:T	50	94	0.98	0.459
4:78069537:C:T	50	96	0.99	0.2315
4:78069626:G:A	50	96	0.99	0.2406
4:78069746:C:A	50	94	0.98	0.4564
4:78069805:C:T	50	96	0.99	0.2409
4:78069868:A:C	50	96	0.99	0.2426
4:78069876:T:C	50	96	0.99	0.2409
4:78070020:C:G	50	100	0.99	0.1247
4:78070025:G:A	50	100	0.99	0.1247
4:78070036:G:A	50	96	0.98	0.06209
4:78070132:C:T	50	100	0.99	0.1247
4:78070368:G:T	50	100	0.99	0.1245
4:78070438:A:G	50	100	0.99	0.1245
4:78070472:G:A	50	100	0.99	0.1245
4:78070598:C:G	50	98	0.98	0.09187
4:78070695:C:T	50	100	0.99	0.1245
4:78071377:C:T	50	100	0.99	0.1245
4:78071414:G:A	50	100	0.99	0.1245
4:78071558:T:C	50	100	0.9	0.02469
4:78071719:C:T	50	100	0.99	0.1269
4:78072155:T:A	50	100	0.99	0.1273
4:78072249:G:T	50	100	0.94	0.03849
4:78072611:C:T	50	100	0.94	0.03849
4:78072615:A:G	50	100	0.94	0.03849
4:78072619:G:A	50	92	0.96	0.4366
4:78072947:G:C	50	96	0.98	0.4261
4:78073182:A:G	50	98	0.94	0.02306
4:78073271:T:C	50	96	0.97	0.419
4:78073312:T:C	50	96	0.97	0.4188
4:78073414:A:G	50	96	0.96	0.3762
4:78073658:A:G	50	100	0.98	0.0423
4:78073784:G:A	50	100	1	0.1349
4:78073909:A:G	50	100	0.97	0.01325
4:78073971:C:T	50	100	0.98	0.0423
4:78074343:G:T	50	100	0.99	0.04212
4:78074733:A:G	50	100	0.99	0.04194
4:78075148:T:A	50	100	1	0.1345
4:78075266:A:G	50	100	0.99	0.1347
4:78075399:G:C	50	100	1	0.1345
4:78075563:T:G	50	100	0.99	0.1765
4:78075894:C:T	50	98	0.99	0.04194
4:78076029:G:A	50	100	0.99	0.04194
4:78076361:T:C	50	100	0.96	0.2251
4:78076484:T:G	50	100	0.99	0.02705
4:78076681:G:A	50	100	0.98	0.1799
4:78077250:T:C	50	100	0.98	0.1801
4:78077253:T:C	50	100	0.99	0.04194
4:78077386:A:G	50	100	1	0.01416
4:78078058:C:A	50	100	0.97	0.1382
4:78078435:G:A	50	100	0.96	0.1383
4:78078654:A:G	50	98	0.96	0.4426
4:78078773:G:C	50	100	0.98	0.04194
4:78079887:C:T	50	98	0.97	0.4328
4:78079903:A:T	50	100	0.96	0.04484
4:78080210:T:G	50	100	0.97	0.04194
4:78080223:C:G	50	100	0.96	0.1391
4:78080679:T:C	50	100	1	0.01017
4:78080804:A:C	50	100	1	0.02669
4:78080825:T:G	50	100	0.97	0.01307
4:78081169:A:G	50	100	0.94	0.2191
4:78081391:G:A	50	94	0.95	0.3401
4:78081443:G:A	50	94	0.94	0.3749
4:78081501:C:T	50	96	0.92	0.392
4:78081957:T:C	50	100	0.92	0.07044
4:78083527:A:C	50	100	1	0.2222
4:78083698:G:A	50	100	1	0.05065
4:78083714:C:G	49	100	1	0.2219
4:78083761:G:C	50	100	0.99	0.05537
4:78084830:T:C	50	100	1	0.2206
4:78084963:C:G	50	100	0.99	0.394
4:78085012:A:G	50	100	1	0.05519
4:78085100:C:G	50	100	1	0.394
4:78086073:G:A	50	100	0.99	0.0463
4:78086459:A:G	50	100	0.98	0.02796
4:78086690:T:A	50	100	0.99	0.02996
4:78086769:C:T	50	100	0.97	0.02923
4:78086887:A:C	50	100	0.99	0.01107
4:78086986:G:T	50	100	1	0.3938
4:78086997:G:A	50	100	0.98	0.1718
4:78087121:T:C	50	100	1	0.2217
4:78087156:A:C	50	100	1	0.04158
4:78087160:C:T	50	100	1	0.05174
4:78087266:A:G	50	98	1	0.2217
4:78087267:G:A	50	98	1	0.2217
4:78087336:T:C	49	95.9	1	0.07026
4:78087381:C:G	50	100	1	0.05065
4:78087530:G:C	50	100	1	0.05537
4:78087608:A:G	50	100	1	0.2222
4:78087721:G:A	50	98	1	0.2217
4:78087789:T:G	50	100	1	0.0463
4:78088041:A:G	50	100	1	0.3938
4:78088049:G:T	50	100	0.99	0.0236
4:78088155:C:T	50	100	1	0.2217
4:78088159:G:C	50	100	1	0.2217
4:78088365:T:G	50	100	0.96	0.03522
4:78088435:A:C	50	98	0.99	0.2204
4:78088446:G:A	49	98	1	0.2202
4:78088502:C:T	50	100	1	0.3936
4:78088578:C:A	50	100	1	0.05519
4:78088656:C:T	50	100	1	0.02869
4:78088666:A:G	50	100	1	0.3936
4:78088743:C:T	50	100	1	0.3936
4:78088865:G:C	50	100	1	0.04139
4:78089161:C:T	50	100	1	0.07008
4:78089275:G:C	50	100	1	0.2195
4:78089366:A:G	50	100	1	0.3965
4:78089439:G:A	50	100	1	0.2202
4:78089485:A:G	50	100	1	0.2217
4:78089518:A:G	50	100	1	0.0463
4:78089527:A:G	50	100	1	0.1164
4:78089671:C:G	50	100	1	0.0463
4:78089824:T:C	50	100	0.95	0.05556
4:78089850:G:A	50	100	1	0.04139
4:78090246:C:G	50	100	0.85	0.0187
4:78090917:T:C	50	100	1	0.01543
4:78091079:A:C	50	100	1	0.0463
4:78091323:C:T	50	100	1	0.3315
4:78091542:C:G	50	100	0.99	0.3459
4:78091649:C:G	50	100	0.99	0.3457
4:78091782:T:C	50	100	0.98	0.4472
4:78091801:A:G	50	100	0.98	0.05211
4:78091816:T:C	50	100	1	0.3379
4:78092229:C:G	50	100	0.99	0.3386
4:78092258:T:C	50	100	1	0.3386
4:78092532:G:C	50	100	1	0.01053
4:78092714:G:A	50	100	1	0.08951
4:78092761:C:A	50	100	1	0.08932
4:78092863:C:T	50	100	0.98	0.1487
4:78093667:T:C	50	100	1	0.1959
4:78093971:C:G	50	100	0.99	0.08932
4:78094041:C:T	50	100	1	0.09096
4:78094865:T:A	50	100	1	0.1957
4:78094897:G:T	50	100	0.99	0.08787
4:78095696:G:A	50	100	0.84	0.05138
4:78095875:C:T	50	100	0.98	0.4065
4:78096150:C:G	50	100	0.95	0.01634
4:78096177:T:C	50	100	0.93	0.01979
4:78096220:C:T	50	100	1	0.1955
4:78096337:T:C	50	100	0.98	0.3404
4:78096486:C:T	49	100	1	0.08769
4:78096548:T:C	50	100	0.87	0.02179
4:78096709:G:A	50	100	0.94	0.05338
4:78096733:C:T	50	100	0.99	0.01053
4:78096817:T:C	50	100	0.99	0.2491
4:78096832:C:T	50	100	0.98	0.06191
4:78096912:T:G	50	100	1	0.08969
4:78097010:G:A	50	100	0.99	0.08951
4:78097043:C:A	50	100	0.99	0.2491
4:78097204:A:G	50	100	1	0.08969
4:78097505:C:T	50	100	0.99	0.3406
4:78097558:T:G	50	100	0.99	0.3406
4:78098677:T:C	50	100	0.99	0.337
4:78098940:G:A	50	100	1	0.08951
4:78098975:T:C	50	100	0.99	0.09078
4:78099484:C:T	50	98	0.81	0.02669
4:78099545:T:C	50	100	0.99	0.04775
4:78099640:A:G	50	100	1	0.08969
4:78099843:A:G	50	100	1	0.05265
4:78099987:T:A	50	98	0.95	0.0325
4:78100283:G:A	50	100	0.99	0.3413
4:78100521:A:G	50	100	0.99	0.09114
4:78100535:T:C	50	100	0.99	0.09114
4:78100638:G:A	50	100	0.99	0.09114
4:78100729:C:G	50	100	1	0.2484
4:78100769:A:G	50	100	0.99	0.09114
4:78100848:A:G	50	100	0.99	0.09096
4:78101235:A:T	50	100	1	0.2478
4:78101236:A:T	50	100	1	0.2478
4:78101279:G:A	50	98	0.99	0.2478
4:78101296:C:T	50	98	0.99	0.2478
4:78101375:T:C	50	100	0.97	0.01634
4:78101454:A:G	50	98	0.99	0.2473
4:78101523:G:A	50	98	0.99	0.2466
4:78101573:C:T	50	98	0.99	0.2469
4:78101728:C:A	50	100	0.99	0.09096
4:78102011:C:T	50	98	0.99	0.2467
4:78102022:G:A	50	98	0.99	0.2469
4:78102034:G:A	50	98	0.99	0.2466
4:78102047:C:T	50	98	0.99	0.2467
4:78102390:A:G	50	100	0.98	0.06209
4:78102852:A:G	50	100	0.99	0.09241
4:78102919:G:T	50	100	0.99	0.08878
4:78103262:C:T	50	98	0.99	0.2466
4:78103370:A:G	50	98	0.99	0.3388
4:78103647:A:G	50	100	0.98	0.09259
4:78104065:C:T	50	98	0.94	0.0817
4:78104071:C:T	50	100	0.99	0.03014
4:78104527:A:G	50	100	0.98	0.146
4:78104544:G:A	50	100	0.97	0.05192
4:78105071:C:A	50	100	0.9	0.01198
4:78105099:G:A	50	100	0.98	0.02524
4:78105793:G:A	50	100	0.98	0.08678
4:78105794:C:T	50	100	0.97	0.03105
4:78105838:G:A	50	92	0.95	0.185
4:78105842:T:G	50	90	0.97	0.2362
4:78105967:G:C	46	80.4	0.98	0.09296
4:78106004:C:T	47	91.5	0.81	0.0207
4:78106402:A:C	40	100	0.87	0.0187
4:78107768:T:A	47	93.6	0.94	0.05265
4:78109404:A:C	50	100	1	0.04049
4:78109405:T:C	50	100	0.97	0.05211
4:78109463:G:A	50	100	0.98	0.09277
4:78109484:G:A	50	96	0.87	0.04103
4:78109598:T:G	45	93.3	0.97	0.2436
4:78109635:G:C	33	75.8	0.93	0.3929
4:78109654:G:A	42	97.6	0.98	0.05247
4:78109674:C:T	34	97.1	0.95	0.04103
4:78109716:T:C	29	82.8	0.97	0.08969
4:78111755:A:T	47	76.6	0.94	0.4319
4:78111756:A:T	35	80	0.73	0.01834
4:78111774:A:T	50	96	0.98	0.2458
4:78111796:C:T	49	100	0.99	0.04121
4:78111837:A:G	50	98	0.98	0.3413
4:78111935:T:C	50	100	0.98	0.06427
4:78111961:G:A	50	98	0.99	0.3397
4:78112154:G:A	50	100	1	0.0532
4:78112274:T:C	50	98	0.99	0.3404
4:78112298:A:G	50	100	0.99	0.03086
4:78112388:A:G	50	98	0.98	0.3402
4:78112900:A:G	50	100	0.98	0.04902
4:78113053:C:A	50	98	0.95	0.1937
4:78113098:A:C	50	100	0.99	0.09296
4:78113131:T:G	50	98	0.98	0.2482
4:78113287:T:G	50	100	0.84	0.01943
4:78113330:T:A	50	100	1	0.04103
4:78113463:A:G	49	98	0.98	0.248
4:78113476:C:G	50	98	1	0.01071
4:78113498:T:C	49	98	1	0.09296
4:78113513:C:T	50	100	0.86	0.01253
4:78113568:T:C	50	100	1	0.03105
4:78113737:T:C	50	98	0.99	0.3411
4:78113767:G:A	50	98	0.94	0.03105
4:78113787:T:A	50	98	0.99	0.3411
4:78114088:T:C	50	98	0.98	0.3736
4:78114110:C:G	49	98	0.98	0.2482
4:78114114:G:A	50	98	0.98	0.2453
4:78114169:T:C	50	98	0.98	0.2482
4:78114198:G:T	50	100	0.96	0.05011
4:78114199:G:A	50	100	0.96	0.04993
4:78114209:G:C	50	100	0.96	0.05011
4:78114272:A:C	50	98	0.98	0.2484
4:78114278:G:A	50	100	1	0.05338
4:78114290:T:G	50	100	0.99	0.09296
4:78114351:T:C	50	100	0.99	0.09296
4:78114420:A:C	50	100	0.98	0.06227
4:78114429:C:T	50	98	0.98	0.2484
4:78114504:A:G	50	98	0.98	0.2484
4:78114567:G:T	50	100	0.9	0.0305
4:78114602:G:A	50	98	0.98	0.3413
4:78114670:A:G	50	98	1	0.04103
4:78114948:A:G	49	95.9	0.98	0.2482
4:78114985:T:C	48	100	0.98	0.01053
4:78115042:A:G	48	95.8	0.98	0.342
4:78115128:C:T	50	98	0.95	0.04993
4:78115142:T:C	49	95.9	0.98	0.3413
4:78115196:A:G	50	98	0.99	0.09296
4:78115199:C:A	50	96	0.98	0.2487
4:78115204:A:T	50	98	0.98	0.3417
4:78115349:A:G	50	98	0.98	0.3419
4:78115351:C:T	50	98	0.98	0.3415
4:78115437:C:G	50	100	0.97	0.09586
4:78115606:T:C	50	98	0.98	0.2487
4:78115609:G:A	50	98	0.98	0.2489
4:78115639:G:T	50	98	0.98	0.2485
4:78115740:A:C	50	98	0.98	0.3415
4:78115815:G:T	50	100	0.98	0.4895
4:78115983:G:C	50	100	0.97	0.06173
4:78116010:A:G	50	100	0.98	0.4479
4:78116179:C:A	50	98	0.98	0.342
4:78116277:G:A	50	100	0.97	0.08751
4:78116283:G:A	50	100	1	0.04103
4:78116299:G:A	50	98	0.98	0.3417
4:78116344:G:T	50	98	0.98	0.2485
4:78116346:T:C	50	98	0.98	0.2876
4:78116368:T:C	50	100	0.99	0.05283
4:78116417:G:A	50	100	0.99	0.09332
4:78116427:G:A	50	100	1	0.03086
4:78116439:T:G	50	98	0.99	0.1948
4:78116566:T:A	50	98	0.99	0.2491
4:78116600:C:G	50	98	0.98	0.2489
4:78116731:C:T	50	98	0.99	0.2487
4:78117030:C:T	50	98	0.98	0.2484
4:78117230:G:A	50	100	0.99	0.08751
4:78117350:C:T	50	98	0.99	0.2491
4:78117648:T:C	50	98	0.99	0.3404
4:78117692:A:G	50	96	0.98	0.3439
4:78117695:T:C	50	96	0.99	0.3433
4:78117708:G:C	50	100	0.99	0.04775
4:78117991:C:T	50	98	0.99	0.1955
4:78118017:G:A	50	100	1	0.09296
4:78118135:C:T	50	100	0.99	0.04103
4:78118183:C:T	50	100	1	0.09296
4:78118326:G:A	50	98	1	0.342
4:78118343:G:A	50	98	1	0.342
4:78118354:C:T	50	100	0.98	0.08787
4:78118519:T:G	50	98	1	0.2491
4:78118547:G:A	50	100	0.96	0.05537
4:78118588:G:A	50	100	1	0.2493
4:78118605:G:C	50	100	0.99	0.04121
4:78118710:T:C	50	98	0.99	0.3415
4:78118837:C:T	50	100	0.99	0.05392
4:78118896:G:A	50	100	0.98	0.01053
4:78118905:A:C	50	100	0.96	0.03086
4:78118935:C:T	50	96	0.87	0.04139
4:78119003:A:T	50	100	0.97	0.04993
4:78119077:G:C	50	100	1	0.2491
4:78119403:A:G	50	100	0.98	0.0463
4:78119497:T:C	50	98	0.99	0.04194
4:78119550:A:G	50	100	0.99	0.427
4:78119601:T:G	50	100	1	0.2491
4:78119737:G:T	50	100	0.99	0.2493
4:78119825:T:C	50	100	1	0.195
4:78120089:A:C	50	100	0.92	0.0236
4:78120181:T:A	50	100	1	0.195
4:78120301:G:A	50	100	1	0.2493
4:78120305:C:T	50	100	1	0.01961
4:78120496:A:G	50	100	1	0.342
4:78120497:A:G	50	100	1	0.342
4:78120716:G:A	50	100	0.97	0.01561
4:78120744:C:T	50	100	1	0.09296
4:78120778:A:G	50	100	0.99	0.02705
4:78120819:T:C	50	98	0.93	0.05247
4:78121289:C:T	50	100	1	0.2493
4:78121415:A:G	50	100	1	0.3419
4:78121430:G:T	50	100	0.95	0.01834
4:78121531:C:T	50	100	1	0.09296
4:78121798:G:A	50	100	1	0.3422
4:78121876:G:A	50	100	0.93	0.01652
4:78121925:C:T	50	98	1	0.25
4:78121963:G:A	50	100	0.98	0.0492
4:78121988:T:C	50	100	1	0.2491
4:78122197:A:G	50	100	0.98	0.0305
4:78122335:T:C	50	100	1	0.3422
4:78122960:C:T	48	100	1	0.3422
4:78122962:A:C	49	95.9	1	0.2491
4:78122979:A:G	50	100	0.99	0.01398
4:78122982:T:G	50	96	0.98	0.2977
4:78123591:T:G	50	100	1	0.3426
4:78123865:G:C	50	100	1	0.0207
4:78123920:A:C	50	100	0.9	0.01198
4:78124185:T:G	50	100	1	0.3422
4:78124246:A:G	50	100	0.99	0.02687
4:78124272:C:T	50	100	1	0.09314
4:78124580:T:G	50	100	0.98	0.01053
4:78124810:C:T	50	100	1	0.01053
4:78124968:T:C	50	100	1	0.2493
4:78125171:T:A	50	100	0.99	0.3428
4:78125183:G:A	50	100	1	0.09332
4:78125905:G:A	50	100	0.98	0.4147
4:78126051:C:T	50	100	1	0.02088
4:78126077:A:G	50	100	1	0.09314
4:78126113:G:A	50	100	1	0.2495
4:78126147:T:G	50	100	1	0.2489
4:78126384:C:T	50	100	1	0.05374
4:78126519:A:G	50	100	1	0.05374
4:78126944:G:A	50	100	1	0.2495
4:78126949:A:G	50	100	1	0.1954
4:78127108:A:G	50	100	1	0.3426
4:78127330:G:C	50	100	0.98	0.02288
4:78127336:G:A	50	100	0.99	0.4869
4:78127730:T:A	50	100	0.98	0.02996
4:78127749:T:A	50	100	0.99	0.04121
4:78127756:A:G	50	100	1	0.05374
4:78128075:C:T	50	100	0.89	0.01198
4:78128115:G:T	50	100	0.98	0.08914
4:78128215:G:A	50	100	0.99	0.01979
4:78128433:A:G	50	100	1	0.1954
4:78128677:G:A	50	100	0.99	0.02524
4:78128713:G:A	50	100	1	0.2493
4:78128719:A:G	50	100	1	0.2491
4:78128897:T:G	50	100	1	0.1959
4:78129073:G:A	50	100	0.98	0.08914
4:78129242:T:C	50	100	0.98	0.04775
4:78129698:G:A	50	100	0.98	0.04121
4:78129821:C:T	50	94	0.87	0.0423
4:78130356:T:C	50	100	1	0.01961
4:78130475:C:T	50	100	0.99	0.01053
4:78130493:G:A	50	100	0.98	0.08896
4:78130533:T:G	50	100	0.99	0.3406
4:78130555:C:A	50	100	0.99	0.3406
4:78131536:A:G	50	100	0.95	0.04121
4:78131697:T:C	50	100	0.99	0.1952
4:78131924:T:C	50	100	0.99	0.1954
4:78131956:A:T	50	100	0.99	0.05338
4:78132401:T:C	50	100	0.98	0.1679
4:78132448:A:G	50	100	1	0.01017
4:78132872:T:C	50	100	0.99	0.1946
4:78133194:A:G	50	100	0.99	0.1941
4:78133723:C:A	50	100	0.97	0.1892
4:78133873:A:G	50	100	0.81	0.02996
4:78133966:G:T	49	98	0.85	0.06808
4:78134267:T:C	50	100	1	0.1875
4:78134422:C:G	50	100	1	0.1875
4:78134593:G:T	50	100	1	0.1875
4:78135012:T:C	50	100	1	0.03068
4:78135059:C:G	50	100	0.99	0.1908
4:78135559:C:T	50	100	1	0.1855
4:78135843:G:A	50	100	0.86	0.02433
4:78136013:C:A	50	100	0.99	0.04611
4:78136100:C:T	50	100	1	0.03032
4:78136158:T:C	50	100	0.99	0.1912
4:78136332:G:T	50	100	1	0.03068
4:78136446:C:T	50	100	1	0.1874
4:78136672:G:C	50	100	0.93	0.0167
4:78136908:G:A	50	100	1	0.01071
4:78137118:G:A	50	100	1	0.05356
4:78137169:T:C	50	100	0.99	0.191
4:78137352:T:C	50	100	1	0.1872
4:78137445:A:G	50	98	0.99	0.281
4:78137464:T:C	50	100	1	0.1872
4:78137474:A:G	50	100	0.66	0.01126
4:78138007:G:A	50	100	1	0.1872
4:78138838:T:C	50	100	0.92	0.01616
4:78138961:G:A	50	100	0.97	0.04285
4:78139067:A:G	50	100	0.99	0.1841
4:78139161:C:A	50	100	1	0.04303
4:78139326:T:G	50	100	1	0.185
4:78139533:G:A	50	100	0.99	0.01852
4:78139610:A:T	50	100	0.98	0.05537
4:78139949:T:C	50	100	1	0.04611
4:78140310:T:C	50	100	1	0.09985
4:78140406:C:T	50	100	1	0.05374
4:78140682:T:C	50	100	1	0.05447
4:78140704:C:T	48	79.2	0.93	0.4134
4:78140711:G:A	36	97.2	0.94	0.05084
4:78140713:G:A	36	97.2	0.9	0.05356
4:78140753:G:A	50	96	1	0.05356
4:78140771:G:T	49	95.9	1	0.1865
4:78140785:A:G	50	98	0.98	0.49
4:78140801:T:C	48	100	1	0.1846
4:78141735:A:G	50	100	0.92	0.06082
4:78141766:G:C	50	100	1	0.09985
4:78141878:T:C	50	100	1	0.01507
4:78142509:G:A	50	100	0.84	0.02433
4:78142523:T:A	50	100	1	0.09913
4:78142530:C:T	50	100	1	0.1846
4:78143320:G:A	50	100	0.98	0.02596
4:78144583:A:C	50	100	1	0.1863
4:78145107:T:C	50	100	0.99	0.165
4:78145277:A:G	50	100	1	0.1863
4:78146221:C:T	50	100	0.99	0.1659
4:78147286:T:C	50	100	0.98	0.03177
4:78147919:G:A	50	100	1	0.1872
4:78148551:C:T	50	100	0.99	0.02251
4:78148836:G:A	50	100	1	0.04575
4:78149059:A:C	50	100	0.98	0.1137
4:78149104:C:T	50	100	0.97	0.04285
4:78150136:T:A	50	100	1	0.01017
4:78150258:T:A	50	100	1	0.01017
4:78150415:C:T	50	100	0.98	0.02542
4:78150434:C:T	50	100	1	0.05374
4:78150474:G:A	50	100	0.85	0.04049
4:78150634:G:A	50	100	1	0.05374
4:78151395:A:C	50	100	1	0.05374
4:78151444:T:C	50	100	0.98	0.03395
4:78151966:G:A	50	98	0.89	0.01035
4:78152091:C:G	50	100	0.97	0.01434
4:78152496:G:T	50	100	0.99	0.1643
4:78152546:C:G	50	100	0.99	0.1004
4:78152688:G:T	49	100	1	0.04648
4:78153020:T:A	50	100	1	0.04539
4:78153582:G:T	50	100	1	0.04521
4:78153799:T:A	50	100	1	0.04611
4:78153963:T:A	50	98	0.81	0.03704
4:78154029:T:G	50	100	0.99	0.167
4:78154626:G:A	50	100	1	0.0541
4:78154810:C:T	50	100	0.96	0.08388
4:78155169:G:A	50	100	0.8	0.0167
4:78155500:C:A	50	100	0.99	0.04557
4:78156119:A:G	50	100	1	0.04539
4:78156244:G:C	50	100	1	0.1363
4:78156256:T:C	50	100	0.99	0.04611
4:78156342:T:C	50	98	0.86	0.05919
4:78156357:G:T	50	100	1	0.04539
4:78156663:A:C	50	100	1	0.04557
4:78156898:C:G	50	100	1	0.1371
4:78157135:C:A	50	100	0.98	0.0699
4:78157726:T:C	50	100	0.98	0.2393
4:78158267:G:T	50	100	0.83	0.01053
4:78158603:C:T	50	100	0.98	0.4448
4:78158614:G:A	50	100	1	0.09822
4:78158765:A:G	50	100	1	0.04557
4:78158856:C:T	50	100	0.99	0.2351
4:78158907:G:A	50	100	1	0.04521
4:78158915:G:A	50	100	1	0.1347
4:78159402:C:T	50	100	0.99	0.2834
4:78159896:A:G	50	100	1	0.05338
4:78160189:A:G	50	100	0.78	0.01362
4:78160312:T:C	50	100	0.98	0.2367
4:78160382:A:G	50	100	1	0.01035
4:78160806:A:C	50	100	0.86	0.02505
4:78160825:C:T	50	100	0.91	0.02306
4:78161596:T:A	50	100	0.99	0.2397
4:78162008:A:T	50	100	0.96	0.09023
4:78162336:A:G	50	100	0.99	0.1505
4:78162377:G:A	50	100	1	0.01035
4:78162597:A:G	50	100	0.91	0.05864
4:78162803:G:A	50	100	0.9	0.01961
4:78163082:A:C	50	100	0.97	0.2248
4:78163465:G:A	50	100	1	0.04702
4:78163612:T:G	50	98	0.96	0.4764
4:78163725:A:G	50	100	1	0.01035
4:78163754:T:C	50	100	0.97	0.02306
4:78164817:A:C	50	100	0.99	0.07008
4:78164843:A:T	50	100	0.99	0.04176
4:78165058:A:G	50	100	0.97	0.06935
4:78165549:C:T	50	100	0.99	0.06917
4:78165717:T:G	50	100	0.92	0.1478
4:78166005:G:A	50	100	0.99	0.01979
4:78166298:C:T	50	100	0.93	0.03322
4:78166551:G:A	50	100	0.92	0.2162
4:78166626:G:C	50	100	1	0.01053
4:78166850:G:A	50	100	0.92	0.03068
4:78166894:C:T	50	100	0.9	0.1436
4:78167473:T:A	50	100	0.97	0.06917
4:78167856:G:A	50	98	0.88	0.0492
4:78167895:A:G	50	100	0.83	0.02088
4:78169069:A:C	50	100	0.87	0.1187
4:78169107:C:T	50	100	0.98	0.04212
4:78169804:T:C	50	100	0.94	0.01598
4:78170302:T:C	50	100	0.84	0.2533
4:78171395:T:C	50	98	0.67	0.01289
4:78171460:A:G	50	84	0.77	0.2496
4:78171641:G:A	50	98	0.82	0.02633
4:78172245:G:A	50	94	0.83	0.1919
4:78172780:A:G	50	98	0.84	0.02233
4:78173782:A:C	50	92	0.88	0.3972
4:78173791:C:T	50	98	0.9	0.02233
4:78174253:A:G	50	100	0.88	0.09495
4:78174289:C:T	50	100	0.86	0.08606
4:78174623:T:C	50	94	0.92	0.4844
4:78174804:T:C	50	100	0.87	0.01598
4:78175559:G:C	50	98	0.97	0.3914
4:78175606:G:A	50	98	0.96	0.02524
4:78175780:C:G	50	100	0.96	0.07771
4:78176975:T:G	50	100	0.99	0.4119
4:78177157:G:A	50	100	0.98	0.4245
4:78177575:G:A	50	100	0.97	0.04031
4:78177625:C:T	50	100	0.99	0.4034
4:78177690:C:T	50	100	0.76	0.01017
4:78178076:G:T	50	100	1	0.04357
4:78178221:T:C	50	100	0.99	0.4076
4:78178524:A:G	50	100	0.98	0.1572
4:78178853:C:T	50	100	0.99	0.4976
4:78178869:T:C	50	100	1	0.02106
4:78178878:C:T	50	100	1	0.0236
4:78178941:G:A	50	100	0.99	0.02796
4:78178989:A:G	50	100	1	0.08224
4:78179072:G:A	50	100	0.91	0.04593
4:78179351:T:G	50	100	1	0.01053
4:78179528:C:T	50	100	0.99	0.2658
4:78180114:A:G	50	100	1	0.01906
4:78180146:G:A	50	98	0.89	0.02596
4:78180326:T:C	50	100	0.99	0.01162
4:78180473:A:G	50	100	1	0.03068
4:78180537:A:G	50	100	0.99	0.3016
4:78180573:A:G	49	100	1	0.382
4:78180702:G:A	50	100	0.93	0.02505
4:78180724:A:G	50	100	0.98	0.01162
4:78180989:G:A	50	100	0.98	0.01452
4:78181046:A:C	50	100	0.98	0.01162
4:78181223:A:C	50	98	0.65	0.02651
4:78181850:G:A	50	98	0.98	0.04666
4:78182105:G:A	50	98	0.99	0.3048
4:78182533:G:A	50	100	1	0.07825
4:78182728:A:G	50	100	1	0.01816
4:78182802:C:T	50	100	0.96	0.02197
4:78182896:G:A	50	96	0.94	0.07988
4:78182958:G:T	49	100	0.98	0.3335
4:78183007:C:G	50	100	0.96	0.2088
4:78183131:G:A	50	100	0.99	0.0276
4:78183331:C:G	50	100	0.9	0.0541
4:78183510:T:C	50	98	0.97	0.4341
4:78183867:C:A	50	100	0.98	0.3359
4:78184065:C:T	50	100	0.98	0.0541
4:78184335:T:C	50	100	0.99	0.01961
4:78184360:C:T	50	98	0.89	0.01053
4:78184441:T:C	50	100	1	0.02451
4:78185318:C:G	50	100	1	0.04248
4:78185611:G:A	50	100	1	0.01906
4:78186014:T:C	50	100	1	0.01997
4:78186492:A:G	50	100	0.99	0.06826
4:78186782:C:A	50	100	0.98	0.01997
4:78186810:A:T	50	100	0.96	0.04303
4:78187015:A:G	50	100	1	0.02269
4:78187344:C:T	50	98	0.99	0.4575
4:78187435:C:A	50	98	0.99	0.4584
4:78187698:G:A	50	100	0.94	0.01906
4:78187927:A:G	50	100	1	0.06863
4:78187946:C:T	50	100	1	0.1307
4:78188087:G:C	50	100	1	0.06863
4:78188330:C:A	50	100	1	0.04684
4:78188459:C:G	50	100	1	0.3707
4:78188503:G:A	50	100	1	0.01779
4:78188521:T:C	50	100	1	0.04248
4:78188976:T:C	50	100	1	0.01198
4:78189014:T:C	50	100	1	0.3081
4:78189262:G:A	50	100	0.99	0.01017
4:78189359:A:G	50	100	1	0.01997
4:78189806:T:C	50	100	1	0.3386
4:78190275:T:C	50	100	1	0.3936
4:78190391:A:G	50	100	1	0.372
4:78190435:C:T	50	100	1	0.04847
4:78190714:T:A	50	100	1	0.0216
4:78190756:G:C	50	100	1	0.0216
4:78190761:G:A	50	100	1	0.2082
4:78191045:G:A	50	100	1	0.3192
4:78191390:G:A	50	100	1	0.2092
4:78191424:T:G	50	100	1	0.04248
4:78191468:C:T	50	100	1	0.3083
4:78191577:C:T	50	100	0.94	0.01906
4:78191760:C:T	50	100	1	0.3611
4:78191861:G:A	50	100	1	0.372
4:78192221:C:T	50	100	1	0.3066
4:78192254:T:A	50	100	1	0.3595
4:78192892:T:C	50	100	1	0.04847
4:78193266:T:A	50	100	1	0.3615
4:78193378:G:A	50	100	1	0.02687
4:78193389:T:G	50	98	0.98	0.05192
4:78193484:A:G	50	98	0.97	0.0276
4:78193535:G:T	50	100	1	0.03286
4:78193573:A:G	50	98	0.97	0.0187
4:78193673:G:A	50	100	1	0.3088
4:78193900:T:C	50	100	1	0.364
4:78193901:G:A	50	100	1	0.364
4:78194042:T:G	50	100	1	0.3114
4:78194240:G:A	50	100	1	0.05247
4:78194322:T:G	50	100	0.94	0.01797
4:78194588:T:C	50	100	1	0.3295
4:78194733:C:T	50	100	1	0.3824
4:78195155:G:A	50	100	0.93	0.0285
4:78195501:C:T	50	100	1	0.1737
4:78195662:C:T	50	100	1	0.3718
4:78195735:G:A	50	100	1	0.3115
4:78196156:C:T	50	100	1	0.05229
4:78196197:T:C	50	100	1	0.0423
4:78196796:G:A	50	100	0.91	0.0285
4:78197318:G:T	50	100	0.93	0.02832
4:78197379:A:G	50	100	1	0.3805
4:78198249:T:C	50	100	1	0.04539
4:78198312:G:A	50	94	0.91	0.06663
4:78198920:C:T	50	100	1	0.04484
4:78199069:A:C	50	100	0.97	0.0561
4:78199102:C:A	50	98	1	0.1569
4:78199214:G:A	50	100	1	0.04484
4:78199311:C:G	50	100	1	0.02251
4:78199368:T:C	50	100	1	0.04484
4:78199581:A:T	50	100	1	0.03322
4:78199693:G:C	50	98	0.98	0.04702
4:78200111:T:G	50	100	1	0.1667
4:78200341:G:T	50	100	1	0.3226
4:78201408:A:G	50	100	1	0.04484
4:78201434:A:G	50	100	0.98	0.01634
4:78201646:G:A	50	100	1	0.3597
4:78202262:T:G	50	100	0.93	0.01816
4:78202422:G:T	50	100	0.96	0.04539
4:78202563:C:T	50	100	0.93	0.01688
4:78202567:T:C	50	100	1	0.1658
4:78202620:A:G	50	100	0.94	0.01906
4:78203291:G:T	50	100	1	0.0443
4:78203381:C:A	50	100	1	0.0443
4:78203730:A:C	50	100	1	0.04448
4:78204528:G:A	50	100	0.99	0.0443
4:78204631:C:T	50	100	1	0.02596
4:78204690:T:C	50	100	0.93	0.01779
4:78204851:G:A	50	100	1	0.3883
4:78204894:G:C	50	100	1	0.04158
4:78204981:C:T	50	100	1	0.4673
4:78205485:C:T	50	100	1	0.3611
4:78205499:T:C	50	100	1	0.3684
4:78205520:C:T	50	100	0.93	0.01652
4:78205876:G:A	50	100	1	0.3257
4:78205956:G:C	50	98	0.99	0.2789
4:78205960:G:A	50	100	1	0.01906
4:78207543:T:C	50	100	1	0.04121
4:78207649:C:G	50	100	1	0.3248
4:78208136:C:T	50	100	1	0.03885
4:78208211:G:A	50	100	1	0.03304
4:78208465:G:T	50	100	1	0.3415
4:78208721:T:C	50	100	0.93	0.03813
4:78208776:A:G	50	100	1	0.02741
4:78208885:C:T	49	100	0.99	0.1638
4:78209608:C:T	50	100	1	0.03885
4:78209979:T:C	50	100	1	0.03304
4:78210027:A:C	50	100	1	0.3853
4:78210587:G:A	50	100	1	0.08551
4:78210674:C:T	50	100	1	0.01743
4:78210901:A:G	50	100	0.89	0.01779
4:78211244:G:T	50	100	1	0.3626
4:78211448:A:G	50	100	1	0.04139
4:78211956:A:G	50	100	1	0.3622
4:78212060:C:T	50	100	1	0.03885
4:78212101:T:C	50	100	1	0.1993
4:78212113:T:C	50	100	1	0.3219
4:78213049:T:G	50	100	1	0.1979
4:78213060:G:A	50	100	1	0.3391
4:78213607:G:T	50	100	1	0.1979
4:78213988:G:A	50	100	1	0.02033
4:78214136:T:G	50	100	1	0.04448
4:78214878:C:T	50	100	1	0.2867
4:78214894:C:A	50	100	1	0.04176
4:78214901:G:A	50	100	1	0.08333
4:78215705:G:A	50	100	0.98	0.1659
4:78215786:T:C	50	100	1	0.03304
4:78215855:G:A	50	100	0.9	0.02179
4:78216411:A:G	50	100	0.99	0.3402
4:78216819:G:C	50	100	0.99	0.04176
4:78217411:G:A	50	100	0.95	0.0423
4:78217506:T:G	50	100	1	0.02033
4:78217666:G:A	50	100	0.99	0.0325
4:78217703:T:G	50	100	1	0.362
4:78220222:G:A	50	100	0.94	0.03849
4:78220775:C:T	50	100	0.99	0.3651
4:78221917:C:T	50	100	0.96	0.0118
4:78222116:A:G	50	96	0.99	0.3658
4:78222497:G:C	50	98	0.89	0.01344
4:78222767:A:C	50	98	0.96	0.4308
4:78222902:C:T	50	100	0.85	0.02106
4:78223102:G:A	50	100	0.97	0.1064
4:78223155:A:G	49	100	0.94	0.2404
4:78223341:T:C	50	100	1	0.02778
4:78223477:G:T	50	100	0.93	0.01398
4:78224163:G:A	50	98	0.95	0.337
4:78225281:T:C	50	100	0.98	0.09659
4:78225743:G:A	50	100	0.98	0.04521
4:78226281:C:G	50	100	0.99	0.0138
4:78227184:A:G	50	98	0.99	0.3322
4:78227268:A:T	50	98	0.99	0.3322
4:78227799:C:T	50	98	0.98	0.4575
4:78228028:G:A	50	98	0.98	0.4573
4:78228378:A:G	50	98	0.98	0.3321
4:78228822:A:G	50	96	0.68	0.01707
4:78230560:C:T	50	98	0.98	0.2818
4:78230680:A:C	50	100	0.98	0.1218
4:78230998:G:A	50	100	1	0.0276
4:78232430:C:T	50	100	0.87	0.01434
4:78232442:T:C	50	100	0.98	0.3302
4:78232521:G:A	50	100	0.98	0.03431
4:78232574:C:T	50	100	0.99	0.01943
4:78233046:T:A	50	100	0.93	0.02524
4:78233251:G:A	49	100	0.99	0.01943
4:78233483:A:G	50	100	0.98	0.01162
4:78234343:T:A	50	100	0.97	0.3282
4:78234350:C:T	50	96	0.89	0.1233
4:78234383:G:A	50	100	1	0.02814
4:78234635:G:A	50	100	0.98	0.4572
4:78234892:G:C	50	100	1	0.0276
4:78235124:G:A	50	98	0.76	0.02524
4:78235540:A:G	50	100	0.99	0.3333
4:78235746:G:T	50	100	0.98	0.0443
4:78235768:G:A	50	100	1	0.02796
4:78236232:T:A	50	100	0.99	0.3326
4:78236346:C:G	50	100	0.94	0.02505
4:78236506:A:G	50	100	0.96	0.0463
4:78236542:G:T	50	100	0.93	0.03268
4:78236706:T:A	50	98	0.94	0.1759
4:78236974:T:C	50	98	0.98	0.2469
4:78237049:T:C	50	100	0.99	0.1282
4:78237162:G:A	50	100	0.99	0.05792
4:78237196:T:C	50	100	0.98	0.03086
4:78237561:G:C	50	100	1	0.05465
4:78237689:G:T	50	98	0.98	0.2571
4:78237905:T:G	50	98	0.98	0.1603
4:78238353:A:T	48	97.9	0.97	0.1963
4:78239064:C:T	50	100	0.8	0.01725
4:78239259:C:T	50	100	0.99	0.02977
4:78239448:G:T	50	100	0.99	0.13
4:78239554:A:G	50	100	1	0.02723
4:78239701:A:G	50	100	0.99	0.1943
4:78239979:G:A	50	100	0.93	0.01888
4:78240412:T:C	50	100	0.98	0.02614
4:78240488:G:A	50	98	0.98	0.2569
4:78240791:T:C	50	98	0.98	0.3197
4:78241090:G:A	50	100	0.98	0.1934
4:78241234:C:T	50	100	1	0.02397
4:78241698:T:C	50	100	0.96	0.0187
4:78241780:A:G	50	96	0.99	0.4575
4:78241960:T:A	50	100	1	0.02469
4:78242008:G:A	50	100	0.99	0.2585
4:78242066:T:G	50	100	1	0.02469
4:78242261:T:C	50	100	0.99	0.256
4:78242498:T:C	50	98	0.98	0.2186
4:78242621:A:G	50	100	0.95	0.01235
4:78242892:C:T	50	100	0.97	0.09804
4:78242908:G:A	50	100	0.99	0.05646
4:78242959:C:T	50	100	0.99	0.2596
4:78242993:G:T	50	100	0.82	0.01398
4:78243122:C:G	50	100	0.98	0.1877
4:78243123:T:G	50	100	0.98	0.1877
4:78243190:A:C	50	94	0.98	0.07698
4:78243192:A:C	50	98	0.98	0.07843
4:78243194:A:C	50	100	0.91	0.08497
4:78243408:A:G	50	98	1	0.05301
4:78243431:A:C	50	100	0.97	0.02542
4:78244212:T:A	50	100	0.99	0.02505
4:78244265:C:T	50	96	0.98	0.413
4:78244560:T:G	50	96	0.99	0.2796
4:78244715:A:G	50	100	1	0.04394
4:78245136:A:T	50	100	1	0.01035
4:78245166:C:T	50	100	1	0.01362
4:78245324:A:T	50	98	1	0.0207
4:78245414:T:G	50	98	1	0.0207
4:78245650:G:A	50	100	0.98	0.03014
4:78245672:C:T	50	100	0.99	0.04285
4:78246203:T:C	50	98	1	0.04321
4:78246320:G:T	50	98	1	0.3974
4:78246855:A:T	50	100	0.99	0.04103
4:78246966:T:C	50	100	1	0.3215
4:78247057:A:G	50	98	1	0.0207
4:78247076:A:G	50	100	0.99	0.01017
4:78247151:A:T	50	100	1	0.02451
4:78247458:G:A	50	100	1	0.3215
4:78247791:A:G	50	100	0.99	0.04267
4:78247902:T:C	50	98	1	0.4134
4:78248071:C:G	50	100	1	0.341
4:78248232:G:A	50	100	0.83	0.01634
4:78248273:G:A	50	100	0.98	0.01271
4:78248531:G:C	50	100	1	0.3214
4:78249156:C:G	50	98	1	0.3112
4:78249548:C:A	50	100	0.99	0.2157
4:78249897:A:G	50	100	1	0.3313
4:78250107:C:T	50	100	1	0.06518
4:78250267:G:A	50	100	1	0.02088
4:78250301:A:G	50	100	1	0.04067
4:78250658:C:G	50	100	0.99	0.03976
4:78250809:G:A	50	100	1	0.02088
4:78251304:A:T	50	100	1	0.0285
4:78251355:G:A	50	100	0.99	0.3317
4:78251596:A:C	50	100	0.95	0.04158
4:78252037:A:G	50	100	1	0.3281
4:78252181:C:T	50	100	1	0.3215
4:78252985:A:C	50	100	1	0.1106
4:78253547:C:T	50	100	0.94	0.02288
4:78253569:G:A	50	100	1	0.1178
4:78253573:C:A	50	100	1	0.03903
4:78253660:C:A	50	100	1	0.07153
4:78254093:C:A	50	100	1	0.03903
4:78254096:G:A	50	100	1	0.4477
4:78254134:C:T	50	100	1	0.1106
4:78254601:G:A	50	100	1	0.03903
4:78254803:G:T	50	100	1	0.1106
4:78254861:G:A	50	100	1	0.07153
4:78254912:G:A	50	100	1	0.3114
4:78254940:C:T	50	100	1	0.4484
4:78255091:G:A	50	100	1	0.07153
4:78255171:C:T	50	100	1	0.07153
4:78255207:T:C	50	100	1	0.07153
4:78255211:C:G	50	100	1	0.03885
4:78255238:C:G	50	100	1	0.03813
4:78256061:T:G	50	100	1	0.04067
4:78256254:A:G	49	98	1	0.3313
4:78256468:A:G	50	100	1	0.04557
4:78256588:G:A	50	96	0.85	0.02977
4:78257032:A:C	50	100	1	0.3313
4:78257125:T:G	50	100	1	0.3217
4:78257135:A:G	50	100	1	0.1264
4:78257277:A:G	50	100	1	0.065
4:78257470:G:A	50	100	1	0.065
4:78257620:A:G	50	100	1	0.4891
4:78257637:A:G	50	100	1	0.04557
4:78257747:A:G	50	100	1	0.02106
4:78257855:C:G	50	100	0.98	0.1106
4:78257889:A:G	50	100	1	0.1107
4:78258124:T:G	50	100	0.98	0.04049
4:78258321:G:A	50	100	1	0.065
4:78258353:A:G	50	100	1	0.04557
4:78258354:A:C	50	100	0.99	0.3319
4:78258609:G:A	50	98	1	0.065
4:78258637:A:T	50	100	1	0.03903
4:78258638:G:A	50	100	1	0.04067
4:78258775:A:G	49	100	1	0.3114
4:78258798:T:C	44	100	0.99	0.3302
4:78258809:A:G	48	100	1	0.04067
4:78258914:T:A	39	89.7	0.99	0.06572
4:78258975:C:T	46	89.1	1	0.4488
4:78259016:C:T	49	93.9	0.94	0.05574
4:78259035:C:T	49	100	1	0.02088
4:78259277:A:G	40	97.5	1	0.04394
4:78259330:A:C	47	89.4	1	0.3377
4:78259352:C:A	45	82.2	1	0.4424
4:78259631:C:T	47	100	1	0.03903
4:78259648:T:G	49	100	1	0.04103
4:78259735:G:T	46	84.8	0.98	0.2298
4:78259747:G:A	46	80.4	1	0.3573
4:78259756:A:G	48	97.9	1	0.065
4:78259843:T:C	50	100	1	0.04412
4:78259853:A:C	50	100	0.99	0.1616
4:78259947:T:C	50	100	1	0.04557
4:78260012:A:G	50	100	1	0.04557
4:78260083:G:C	49	98	1	0.065
4:78260219:G:T	48	100	1	0.3373
4:78260379:C:T	50	100	1	0.4889
4:78260611:A:G	49	100	0.94	0.0728
4:78260761:A:T	50	100	1	0.04593
4:78260789:A:G	50	100	1	0.3834
4:78260993:T:A	50	100	1	0.04067
4:78261445:T:G	50	98	0.93	0.0187
4:78261485:A:G	50	100	1	0.04557
4:78261618:A:G	50	100	1	0.3313
4:78261805:C:T	50	100	1	0.065
4:78261908:A:G	50	100	1	0.04067
4:78262918:C:G	50	100	1	0.07153
4:78262931:G:A	49	100	0.99	0.3341
4:78263023:A:G	50	100	1	0.3377
4:78263124:A:G	50	100	1	0.07153
4:78263132:A:G	50	100	1	0.03758
4:78263184:T:G	50	100	1	0.4484
4:78263402:T:C	50	100	1	0.06518
4:78263440:G:A	50	100	0.99	0.07153
4:78263484:C:G	50	100	1	0.065
4:78263653:G:A	50	100	1	0.4486
4:78263796:T:C	50	100	1	0.03758
4:78263865:A:C	50	100	1	0.04375
4:78263915:G:T	50	100	0.99	0.2302
4:78263923:C:T	50	100	1	0.03922
4:78264061:C:T	50	100	1	0.07135
4:78264234:C:A	50	100	1	0.3217
4:78264245:A:G	50	100	1	0.3379
4:78264448:G:A	50	100	1	0.07135
4:78264855:T:G	50	100	1	0.03903
4:78264893:G:A	50	100	1	0.3379
4:78264936:A:C	50	100	0.88	0.01434
4:78265017:G:A	50	100	1	0.07135
4:78265046:C:T	50	100	1	0.03903
4:78265103:T:C	50	100	1	0.03903
4:78266316:T:C	50	100	1	0.04557
4:78266562:A:G	50	100	1	0.06518
4:78266570:G:A	50	100	1	0.06481
4:78266678:G:A	50	100	1	0.06481
4:78266746:T:G	50	98	1	0.3313
4:78267006:C:T	50	100	1	0.4483
4:78267007:G:A	50	100	1	0.3377
4:78267216:C:T	50	98	0.9	0.03867
4:78267430:C:T	50	100	0.92	0.04103
4:78267550:C:A	50	100	1	0.04557
4:78267767:T:A	50	100	1	0.03758
4:78267896:A:C	50	100	1	0.3114
4:78268080:A:G	50	100	1	0.04557
4:78268241:A:G	50	100	1	0.04575
4:78268324:G:T	50	100	1	0.04557
4:78268711:A:C	50	100	1	0.3831
4:78268858:A:C	50	100	1	0.3214
4:78269052:A:C	50	100	1	0.3315
4:78269544:T:C	50	100	1	0.065
4:78269825:G:A	50	100	1	0.06518
4:78270180:G:A	50	100	1	0.065
4:78270190:A:G	50	100	0.99	0.335
4:78270247:G:A	50	100	1	0.3215
4:78270542:A:C	47	89.4	1	0.3375
4:78270547:G:A	49	100	1	0.01017
4:78270745:T:C	50	100	1	0.03903
4:78270860:T:C	50	100	1	0.065
4:78271459:C:A	50	100	0.99	0.1712
4:78271551:G:A	50	100	1	0.4895
4:78271569:T:C	50	100	1	0.3206
4:78271767:A:G	50	100	1	0.3493
4:78271776:C:T	50	100	1	0.4873
4:78271796:G:A	50	100	0.99	0.3348
4:78271938:A:G	50	100	0.96	0.01997
4:78272069:C:T	50	100	1	0.06536
4:78272137:C:A	50	98	1	0.3214
4:78272165:T:A	50	100	0.98	0.04049
4:78272191:T:A	50	100	1	0.3375
4:78272192:A:T	50	100	1	0.3833
4:78272626:A:G	50	100	1	0.3829
4:78272629:C:T	50	100	1	0.3829
4:78272632:C:T	50	100	1	0.3822
4:78272656:G:C	50	100	1	0.02106
4:78272685:A:G	50	100	1	0.4862
4:78273122:A:G	50	100	1	0.02088
4:78273157:C:G	50	100	0.9	0.04684
4:78273526:G:C	50	100	0.97	0.07843
4:78273622:T:A	50	100	1	0.3833
4:78273956:G:A	50	100	1	0.04557
4:78274093:T:C	50	100	1	0.04557
4:78274228:T:G	50	100	1	0.04394
4:78274326:G:C	49	100	1	0.04394
4:78274378:G:C	50	100	1	0.02106
4:78274395:C:A	49	100	1	0.04557
4:78274526:G:A	50	100	1	0.3215
4:78274535:G:A	50	100	1	0.486
4:78274977:G:T	50	100	1	0.02996
4:78274978:C:A	50	100	1	0.2239
4:78275027:G:T	50	100	0.94	0.02723
4:78275090:A:G	50	100	1	0.03903
4:78275394:G:A	50	100	1	0.065
4:78275453:C:T	50	100	1	0.36
4:78275455:G:A	50	100	1	0.3215
4:78275644:C:T	50	100	0.97	0.04139
4:78275718:C:G	50	100	0.99	0.3348
4:78275737:C:T	50	100	1	0.386
4:78275828:G:A	50	100	1	0.3115
4:78276315:C:T	50	100	1	0.04557
4:78276355:C:T	50	100	1	0.02106
4:78276395:T:G	50	100	1	0.4481
4:78276424:T:C	50	100	1	0.01362
4:78276450:T:C	50	100	1	0.065
4:78276498:G:T	50	100	1	0.03813
4:78276511:G:A	50	100	1	0.3126
4:78276542:C:T	50	100	1	0.13
4:78276552:A:G	50	100	1	0.3377
4:78276611:C:T	50	100	0.95	0.03794
4:78276821:G:A	50	100	1	0.065
4:78277030:C:A	50	100	1	0.03776
4:78277037:A:G	50	100	1	0.04394
4:78277112:G:A	50	100	0.99	0.3346
4:78277119:G:A	50	100	1	0.3312
4:78277167:C:T	50	100	1	0.3377
4:78277184:A:T	50	100	0.99	0.3346
4:78277207:G:A	50	100	1	0.04176
4:78277239:A:T	50	100	1	0.04557
4:78277310:G:T	50	100	1	0.03758
4:78277337:G:A	50	100	1	0.03758
4:78277409:T:C	50	100	1	0.065
4:78277480:T:C	50	100	1	0.03758
4:78277590:A:G	50	100	1	0.3377
4:78277705:A:G	50	100	1	0.04049
4:78277957:A:G	50	100	1	0.3379
4:78277961:T:A	50	100	1	0.3379
4:78278034:C:T	50	100	1	0.3235
4:78278042:G:A	50	100	1	0.3804
4:78278046:G:A	50	100	1	0.3377
4:78278078:C:A	50	100	1	0.1109
4:78278270:G:A	50	100	1	0.03794
4:78278349:A:T	50	100	1	0.1708
4:78278530:G:T	50	100	1	0.03776
4:78278766:G:A	50	100	1	0.01017
4:78279117:C:T	50	100	1	0.1629
4:78279237:G:A	50	100	1	0.04557
4:78279389:G:A	50	100	1	0.065
4:78279643:C:A	50	100	1	0.1638
4:78279997:G:A	50	100	1	0.065
4:78280212:G:C	50	100	1	0.04394
4:78280366:C:T	50	100	1	0.171
4:78280838:T:A	50	100	1	0.3348
4:78281332:A:G	50	100	1	0.3371
4:78281625:G:A	50	100	1	0.3829
4:78282156:G:T	50	100	1	0.3867
4:78282165:C:G	50	100	1	0.4473
4:78282296:G:A	50	100	1	0.3671
4:78282681:G:A	50	100	1	0.04539
4:78283008:C:T	50	100	1	0.04539
4:78283055:C:T	50	100	1	0.04375
4:78283264:G:A	50	100	1	0.04539
4:78283493:G:A	50	100	1	0.02251
4:78283954:T:C	50	100	1	0.3232
4:78283996:T:A	50	100	1	0.3232
4:78284229:A:T	49	100	1	0.02342
4:78284281:C:T	50	100	1	0.02251
4:78284545:T:A	50	100	1	0.3491
4:78284593:A:G	50	100	1	0.4208
4:78284598:C:T	50	100	1	0.06082
4:78284684:G:A	50	100	1	0.3306
4:78285228:C:T	50	100	1	0.3284
4:78285316:T:C	50	100	1	0.04412
4:78285524:C:T	50	100	1	0.04067
4:78285632:G:A	50	100	1	0.06082
4:78285720:C:T	50	100	0.99	0.02251
4:78285811:G:A	50	100	1	0.06082
4:78285822:G:A	50	100	1	0.06645
4:78286370:T:A	50	100	1	0.04539
4:78286373:C:T	50	100	1	0.04593
4:78286611:C:G	50	100	1	0.04539
4:78286630:G:T	50	100	1	0.06645
4:78287159:T:A	50	100	1	0.06009
4:78287172:T:G	50	100	1	0.06082
4:78287636:T:A	50	100	1	0.04539
4:78287868:A:G	50	100	1	0.06082
4:78287961:A:C	50	100	1	0.06082
4:78288006:G:T	50	100	1	0.06082
4:78288309:G:T	50	100	1	0.3126
4:78288430:G:A	50	100	1	0.3284
4:78288622:C:T	50	100	1	0.3491
4:78288844:G:T	50	100	1	0.04357
4:78288976:G:A	50	100	0.98	0.3341
4:78289275:T:C	50	100	0.99	0.3306
4:78289314:G:A	50	100	1	0.07934
4:78289336:T:G	50	100	1	0.07934
4:78289392:C:T	50	100	1	0.1725
4:78289664:A:G	50	100	1	0.02251
4:78289955:G:T	50	100	0.99	0.03686
4:78290082:A:G	50	100	0.98	0.01017
4:78290095:A:G	50	100	0.99	0.1725
4:78290465:T:C	50	100	1	0.04757
4:78290763:T:C	50	100	1	0.06609
4:78290886:C:A	50	98	1	0.1725
4:78291240:C:T	50	100	1	0.04575
4:78291364:T:G	50	100	1	0.01852
4:78291756:G:T	50	100	1	0.3495
4:78291979:A:G	50	100	1	0.1725
4:78292029:T:C	50	100	1	0.01852
4:78292084:T:C	50	100	1	0.06082
4:78292160:T:A	50	100	1	0.4296
4:78292217:T:C	50	100	1	0.04539
4:78292302:G:T	50	100	1	0.3126
4:78292320:C:T	50	100	0.99	0.01198
4:78292518:C:G	50	100	0.99	0.165
4:78292539:G:A	50	98	0.99	0.1725
4:78292646:C:T	50	100	1	0.04357
4:78293106:A:G	50	100	1	0.03885
4:78293274:C:T	50	100	1	0.0187
4:78293571:G:A	50	100	1	0.03885
4:78293658:T:C	50	100	1	0.0187
4:78293766:A:T	50	100	0.99	0.3312
4:78293797:G:C	50	100	1	0.04539
4:78293982:C:T	50	100	0.99	0.2411
4:78294160:A:G	50	100	1	0.0285
4:78294276:C:T	50	100	1	0.3495
4:78294649:G:A	50	100	1	0.04539
4:78294713:G:A	50	100	1	0.02251
4:78294955:G:A	50	100	1	0.04557
4:78295192:A:G	50	100	1	0.3126
4:78295605:T:A	50	100	1	0.04539
4:78295733:A:G	50	100	0.99	0.3281
4:78296001:C:T	50	100	1	0.06627
4:78296393:G:C	50	100	1	0.02269
4:78296478:G:A	50	100	1	0.04539
4:78297342:G:T	50	100	1	0.07117
4:78297506:G:T	50	100	1	0.3128
4:78297548:C:T	50	100	0.97	0.07081
4:78297861:G:A	50	100	1	0.04375
4:78297892:A:G	50	100	0.98	0.01797
4:78298028:C:A	50	96	0.72	0.01216
4:78298030:C:A	50	80	0.75	0.1107
4:78298032:A:C	50	90	0.79	0.2113
4:78298034:A:C	49	89.8	0.85	0.1483
4:78298036:A:C	49	89.8	0.71	0.06627
4:78298038:A:C	50	96	0.69	0.01344
4:78298103:A:T	50	100	1	0.3495
4:78299214:G:A	50	100	1	0.03849
4:78299238:G:A	50	100	1	0.06645
4:78299594:A:G	50	100	1	0.07898
4:78299973:A:G	50	100	0.98	0.03667
4:78300175:G:T	50	100	0.98	0.01816
4:78300224:T:C	50	100	1	0.03649
4:78300523:C:T	50	100	0.96	0.04521
4:78300697:T:C	50	98	0.99	0.4301
4:78300892:T:C	50	100	1	0.3357
4:78301193:C:T	50	100	1	0.3057
4:78301227:C:T	50	100	0.94	0.01616
4:78301858:T:G	50	100	1	0.04557
4:78302137:G:T	49	93.9	0.99	0.3332
4:78302217:G:C	48	81.2	1	0.305
4:78302269:G:T	50	94	1	0.3034
4:78302485:G:T	50	100	1	0.04811
4:78302491:G:A	50	96	1	0.04448
4:78302504:C:T	50	98	1	0.3132
4:78302518:T:C	49	98	0.99	0.3344
4:78302564:G:A	50	100	1	0.297
4:78302663:A:G	50	100	1	0.3613
4:78302781:C:A	50	100	1	0.05628
4:78302788:C:T	49	100	1	0.3613
4:78302849:C:A	50	100	1	0.05846
4:78302936:C:T	50	100	1	0.05628
4:78302990:G:A	49	100	1	0.04811
4:78303161:T:C	50	100	1	0.0118
4:78303239:C:T	50	100	1	0.0118
4:78303793:A:G	50	100	0.98	0.08115
4:78303803:A:G	49	95.9	0.98	0.2157
4:78303806:T:G	48	93.8	0.99	0.2972
4:78303861:T:A	50	98	1	0.03722
4:78303862:A:G	47	80.9	0.99	0.3415
4:78304009:T:C	50	100	1	0.04829
4:78304089:C:T	46	82.6	0.99	0.3344
4:78304093:T:C	47	80.9	0.99	0.3344
4:78304095:C:T	47	80.9	0.99	0.3344
4:78304106:A:G	46	78.3	0.99	0.3344
4:78304143:T:C	49	98	0.99	0.297
4:78304170:T:G	49	85.7	0.99	0.2743
4:78304284:C:A	50	100	1	0.01035
4:78304615:T:G	50	100	1	0.09277
4:78304619:C:T	50	100	1	0.3052
4:78305031:G:A	50	100	0.99	0.303
4:78305032:A:C	50	100	0.99	0.303
4:78305271:T:C	50	100	1	0.03722
4:78305395:G:A	50	100	0.93	0.01253
4:78305537:T:G	49	100	1	0.01017
4:78305557:G:T	45	95.6	1	0.05628
4:78305585:C:T	47	93.6	1	0.05828
4:78305640:G:C	50	98	0.99	0.2456
4:78305764:A:G	50	100	0.99	0.303
4:78305767:A:G	50	100	0.99	0.303
4:78305768:G:A	50	100	1	0.0561
4:78305802:C:T	50	100	0.99	0.3028
4:78305829:G:C	50	100	1	0.04811
4:78305918:C:G	50	100	0.99	0.2968
4:78306071:C:T	50	100	1	0.04611
4:78306161:T:A	50	100	1	0.0935
4:78306178:T:G	50	100	1	0.2968
4:78306193:C:T	50	100	0.99	0.3346
4:78306212:G:T	50	100	0.98	0.01089
4:78306219:G:T	50	100	0.99	0.05628
4:78306232:G:A	50	100	1	0.297
4:78306338:G:A	50	100	1	0.05846
4:78306349:G:A	50	100	1	0.0561
4:78306385:G:A	48	91.7	1	0.303
4:78306625:G:A	48	97.9	0.99	0.2959
4:78306840:T:C	50	100	0.99	0.3036
4:78306849:C:G	50	100	1	0.05592
4:78306866:G:A	50	100	1	0.0935
4:78306897:G:A	50	100	0.96	0.04466
4:78307196:C:T	50	98	1	0.2976
4:78307219:A:G	50	100	1	0.02814
4:78307223:T:C	50	100	1	0.02796
4:78307312:C:A	50	100	1	0.3036
4:78307491:G:C	49	100	0.99	0.2404
4:78307503:C:G	50	100	1	0.04375
4:78307511:C:G	50	100	0.99	0.0935
4:78307517:C:T	50	100	1	0.0187
4:78307640:G:T	50	100	1	0.2458
4:78307673:T:C	50	100	0.99	0.1122
4:78307727:A:G	50	100	1	0.4662
4:78307760:T:C	50	100	1	0.341
4:78307774:C:G	50	100	0.99	0.3582
4:78307883:T:C	50	100	0.99	0.3468
4:78308148:A:G	50	100	0.98	0.1376
4:78308281:C:G	50	100	1	0.2977
4:78308455:G:A	50	100	1	0.3411
4:78309414:C:G	50	100	1	0.226
4:78309625:C:G	50	100	0.99	0.2077
4:78309730:G:A	50	100	1	0.01017
4:78309797:T:C	50	100	1	0.01035
4:78310068:A:G	50	100	1	0.3469
4:78310399:T:G	50	100	1	0.01852
4:78310569:G:A	50	98	0.98	0.04339
4:78310588:G:A	50	98	0.98	0.04339
4:78310779:G:A	50	100	0.98	0.1037
4:78310878:T:C	50	100	1	0.2357
4:78310987:G:A	50	100	1	0.01053
4:78311000:C:T	50	100	0.99	0.3212
4:78311052:C:T	50	100	1	0.01852
4:78311389:C:T	50	100	0.94	0.04611
4:78311401:T:C	50	100	1	0.3691
4:78311456:A:G	50	100	0.99	0.3017
4:78311570:T:C	50	100	1	0.08351
4:78311719:C:T	50	100	1	0.04829
4:78311916:A:T	50	100	1	0.2836
4:78312258:T:C	50	100	1	0.04829
4:78312550:A:G	50	100	0.99	0.1964
4:78312883:A:G	48	95.8	0.98	0.08224
4:78313163:G:A	50	100	1	0.2266
4:78313309:C:T	50	100	0.97	0.02832
4:78313433:G:C	50	100	0.99	0.1966
4:78313545:A:G	50	100	0.99	0.1961
4:78313587:C:T	50	100	0.99	0.1966
4:78313591:C:T	50	100	1	0.02796
4:78313994:T:C	50	100	1	0.09205
4:78314159:A:G	50	100	0.99	0.1959
4:78314341:G:A	50	100	1	0.08297
4:78314429:C:T	50	100	0.99	0.04448
4:78314432:C:T	50	100	1	0.01235
4:78314558:G:A	50	100	1	0.222
4:78315047:T:G	50	100	1	0.3188
4:78315058:T:G	50	100	1	0.3032
4:78315684:T:C	50	100	1	0.01852
4:78315873:T:C	50	100	0.97	0.05737
4:78316649:A:G	50	100	1	0.01616
4:78316918:G:A	50	100	1	0.03994
4:78317012:C:T	50	100	1	0.08079
4:78317294:T:C	50	98	0.98	0.3902
4:78317342:G:A	50	98	0.99	0.2171
4:78317495:T:C	50	98	1	0.2264
4:78318392:A:G	50	100	0.99	0.04267
4:78318482:T:G	50	100	0.99	0.04267
4:78318909:A:G	50	100	1	0.4542
4:78318977:A:C	50	100	1	0.04539
4:78319042:C:G	50	100	0.99	0.1897
4:78319319:C:T	50	100	1	0.2135
4:78319382:G:A	50	100	1	0.04267
4:78319480:A:G	50	100	1	0.02269
4:78319520:C:T	50	100	0.98	0.07498
4:78319617:A:G	50	100	0.96	0.06245
4:78319753:C:A	50	100	1	0.02651
4:78320082:T:C	50	100	1	0.04267
4:78320203:A:G	50	100	1	0.04484
4:78320298:A:G	50	100	1	0.04484
4:78321084:T:C	50	100	1	0.04267
4:78321137:T:C	50	100	0.99	0.0118
4:78321218:G:A	50	100	1	0.04267
4:78321359:T:C	50	100	1	0.04267
4:78321550:A:C	50	100	1	0.3617
4:78321581:C:A	50	100	1	0.0512
4:78321706:A:G	50	100	0.98	0.07534
4:78321744:G:C	50	100	0.99	0.05519
4:78321938:C:T	50	100	1	0.04484
4:78322236:G:A	50	100	0.99	0.0345
4:78322369:G:A	50	100	1	0.3095
4:78322621:G:A	50	100	0.97	0.05174
4:78322871:A:G	50	98	0.99	0.2587
4:78323313:A:G	50	100	1	0.2525
4:78323567:T:C	49	100	1	0.2525
4:78323671:T:C	50	100	0.99	0.0423
4:78323817:T:C	50	100	1	0.2524
4:78323822:T:C	50	100	1	0.2524
4:78323874:G:A	50	100	1	0.2524
4:78323933:A:C	50	100	0.99	0.01307
4:78324257:G:C	50	100	1	0.2524
4:78324544:C:A	50	100	1	0.2522
4:78324641:G:A	50	100	0.99	0.03958
4:78324765:C:T	50	98	1	0.252
4:78324879:C:T	50	100	1	0.2522
4:78325055:C:T	50	100	0.99	0.3088
4:78325658:A:C	50	100	1	0.2518
4:78325670:C:A	50	100	0.96	0.04267
4:78325786:G:A	50	100	0.99	0.2518
4:78325841:T:C	50	100	0.99	0.2518
4:78325866:T:G	50	100	0.99	0.2518
4:78326028:T:G	50	100	0.99	0.2518
4:78326171:G:A	49	100	0.99	0.0748
4:78326298:A:G	50	100	0.94	0.03431
4:78326375:C:G	50	100	0.97	0.07262
4:78326399:A:C	50	100	0.99	0.2518
4:78326549:G:A	50	100	0.98	0.03922
4:78326714:G:T	50	100	1	0.01779
4:78326875:A:G	50	100	0.96	0.08115
4:78327040:G:A	50	100	0.98	0.1663
4:78327171:G:A	50	92	0.92	0.2378
4:78327202:C:T	50	88	0.89	0.2702
4:78327302:G:A	50	100	1	0.01017
4:78327463:G:A	50	100	0.98	0.03631
4:78327793:C:T	50	100	0.94	0.03232
4:78327944:T:C	50	100	1	0.05356
4:78328145:T:C	50	100	1	0.05356
4:78328230:C:T	50	100	1	0.05356
4:78328272:C:A	50	100	0.92	0.01471
4:78328355:A:G	50	100	0.92	0.03577
4:78328358:A:C	50	100	0.98	0.4857
4:78328403:T:C	50	100	0.97	0.1211
4:78328422:C:G	50	100	1	0.05356
4:78328499:C:T	50	100	1	0.05356
4:78328760:C:T	50	100	1	0.05356
4:78328763:T:A	50	98	1	0.03649
4:78328780:C:A	50	100	1	0.05356
4:78329000:A:G	50	98	1	0.04031
4:78329025:C:T	50	100	0.99	0.05356
4:78329039:A:G	50	98	0.99	0.4441
4:78329141:C:A	50	98	1	0.05374
4:78329351:G:A	50	100	1	0.05737
4:78329556:A:T	50	98	0.99	0.451
4:78329724:G:A	50	100	1	0.03304
4:78329980:G:T	50	98	0.99	0.4179
4:78329997:T:C	50	98	0.99	0.2567
4:78330005:T:C	50	100	1	0.06046
4:78330006:G:A	50	100	1	0.06046
4:78330008:A:G	50	100	1	0.06046
4:78330091:C:T	50	100	1	0.05338
4:78330233:C:T	50	98	0.99	0.2295
4:78330579:C:T	50	100	1	0.01017
4:78330725:T:C	50	100	1	0.06046
4:78330733:T:C	50	100	1	0.06064
4:78330734:G:T	50	100	1	0.06082
4:78330959:G:A	50	100	0.99	0.4546
4:78331008:A:C	50	100	1	0.06046
4:78331095:T:C	50	100	1	0.06064
4:78331501:T:C	50	100	0.99	0.04103
4:78331569:C:T	50	100	1	0.0541
4:78331879:A:T	50	100	0.91	0.01289
4:78331948:A:G	50	98	1	0.2569
4:78332109:G:A	50	98	1	0.3105
4:78332139:C:G	50	98	1	0.03631
4:78332177:A:G	50	98	1	0.03631
4:78332373:C:T	50	98	1	0.3106
4:78332696:C:G	50	100	1	0.4877
4:78332828:C:A	50	98	1	0.3177
4:78332904:G:A	50	98	1	0.3179
4:78332932:C:G	50	98	1	0.2569
4:78333093:T:A	50	100	0.99	0.03994
4:78333955:C:A	50	100	1	0.06064
4:78333977:A:G	50	98	0.99	0.386
4:78333994:G:A	50	100	1	0.05211
4:78334154:G:A	50	100	1	0.342
4:78334158:G:A	50	100	0.98	0.02887
4:78334171:A:G	50	100	1	0.01162
4:78334329:A:T	50	100	0.99	0.03141
4:78334352:T:A	47	100	1	0.01071
4:78334355:C:G	48	97.9	1	0.06064
4:78334404:C:T	49	100	0.98	0.02288
4:78334534:C:T	50	100	1	0.4198
4:78334882:T:C	50	100	1	0.2302
4:78334934:A:T	50	100	1	0.01053
4:78334942:T:G	50	100	1	0.1189
4:78335027:C:T	50	100	1	0.1189
4:78335043:A:G	50	100	1	0.1189
4:78335057:G:A	50	100	1	0.1189
4:78335119:C:A	50	100	1	0.4942
4:78335318:C:A	50	100	0.97	0.01053
4:78335321:T:C	50	100	0.99	0.05537
4:78335493:A:G	50	100	1	0.3751
4:78335631:G:T	50	100	1	0.1193
4:78335716:T:C	49	100	1	0.1191
4:78335786:C:A	50	100	1	0.1189
4:78336178:T:A	50	100	0.98	0.1262
4:78336556:T:C	50	100	1	0.1821
4:78336652:T:C	50	100	1	0.1229
4:78336838:C:T	50	100	0.93	0.05719
4:78336923:G:T	50	98	0.99	0.0561
4:78336927:C:T	50	100	1	0.1393
4:78336969:G:A	50	100	1	0.1385
4:78337045:A:C	50	100	1	0.3745
4:78337087:G:A	50	100	0.97	0.03359
4:78337140:G:C	50	100	0.99	0.03268
4:78337234:G:A	50	100	0.99	0.2304
4:78337621:G:A	50	100	1	0.09277
4:78337708:G:T	50	100	1	0.07407
4:78337963:C:T	50	100	1	0.07371
4:78338264:G:A	50	100	1	0.02796
4:78338445:C:T	50	100	1	0.07407
4:78338580:T:G	50	100	1	0.07371
4:78338658:G:A	50	100	0.99	0.03395
4:78338847:G:A	50	100	1	0.1269
4:78339241:C:T	50	100	0.98	0.01761
4:78339775:G:A	50	100	1	0.1667
4:78339861:C:T	50	100	1	0.08061
4:78339970:A:T	50	100	0.97	0.03377
4:78340121:T:C	50	100	1	0.1668
4:78340169:C:T	50	100	1	0.1676
4:78340265:T:G	50	100	1	0.3673
4:78340393:C:T	50	100	1	0.3673
4:78340397:C:T	50	100	0.99	0.02179
4:78340577:A:G	50	100	1	0.1678
4:78340591:C:A	50	100	0.99	0.1892
4:78340670:C:A	50	100	0.99	0.1672
4:78340747:A:C	50	100	0.99	0.1678
4:78340750:C:T	50	100	0.99	0.167
4:78340811:T:C	50	100	0.99	0.1679
4:78340872:G:A	50	100	1	0.08588
4:78341123:G:A	50	100	1	0.08569
4:78341284:G:A	50	100	0.99	0.1676
4:78341347:G:A	50	100	1	0.08569
4:78341364:A:G	50	100	0.98	0.1685
4:78341438:G:A	50	100	1	0.08569
4:78341490:C:T	50	100	0.99	0.1676
4:78341530:C:T	50	100	0.99	0.1676
4:78341542:G:A	50	100	0.99	0.1676
4:78341862:A:C	50	100	0.99	0.1679
4:78341863:C:G	50	100	0.99	0.2126
4:78341974:C:T	50	100	1	0.03177
4:78342046:T:C	50	98	0.93	0.02088
4:78342226:C:G	50	100	0.89	0.02179
4:78342554:T:A	50	100	0.99	0.0472
4:78342957:G:C	50	100	1	0.08569
4:78343230:C:T	50	100	0.98	0.01398
4:78343399:A:G	50	100	0.99	0.169
4:78343581:A:G	50	100	1	0.161
4:78343845:C:T	50	100	1	0.03649
4:78344098:G:T	50	100	0.98	0.0138
4:78344382:G:A	50	100	1	0.1567
4:78344448:G:A	50	100	1	0.1565
4:78344642:T:C	50	100	1	0.07008
4:78344966:G:A	50	100	0.99	0.1885
4:78345113:T:G	50	100	1	0.1567
4:78345248:C:T	50	100	1	0.0374
4:78345278:G:A	50	100	1	0.156
4:78345409:G:A	50	100	1	0.08569
4:78345457:T:C	50	100	1	0.03504
4:78345493:C:T	50	100	1	0.08569
4:78345767:G:A	50	100	1	0.01398
4:78345769:G:A	50	100	1	0.156
4:78345888:T:C	50	100	1	0.08569
4:78345926:T:C	50	100	1	0.1558
4:78346080:C:T	50	100	1	0.156
4:78346383:G:C	50	100	1	0.0699
4:78346446:T:C	50	100	1	0.1558
4:78346497:T:A	50	100	0.98	0.09568
4:78346764:T:A	50	100	1	0.08569
4:78346887:T:C	50	100	0.98	0.156
4:78347154:C:T	50	100	1	0.07171
4:78347258:C:T	50	100	1	0.1558
4:78347524:T:C	50	100	1	0.1565
4:78347525:G:A	50	100	1	0.0699
4:78347538:A:G	50	100	1	0.06699
4:78347648:A:G	50	100	1	0.1558
4:78347713:C:G	50	100	1	0.07988
4:78354402:G:A	50	100	1	0.1565
4:78354421:C:G	50	100	0.99	0.1928
4:78354621:T:C	50	100	1	0.0699
4:78354920:G:A	50	100	1	0.08642
4:78355103:G:A	50	100	1	0.1565
4:78355265:G:A	50	100	1	0.0699
4:78355274:A:T	50	100	0.99	0.2945
4:78355342:A:T	50	100	1	0.0699
4:78355407:G:C	50	100	0.95	0.02142
4:78355434:A:G	50	100	1	0.4535
4:78355487:A:G	50	100	1	0.0699
4:78355743:T:A	49	100	1	0.07008
4:78355976:C:A	50	100	1	0.0699
4:78356073:C:T	50	100	0.94	0.03395
4:78356096:A:G	50	100	1	0.07008
4:78356193:A:G	50	100	1	0.1565
4:78356294:C:T	50	100	0.97	0.04139
4:78356593:C:T	50	100	0.99	0.01398
4:78356594:T:A	50	100	0.98	0.07081
4:78356639:T:C	50	100	1	0.0699
4:78356887:T:C	50	100	1	0.1567
4:78356993:G:A	50	100	0.97	0.03413
4:78356996:A:T	50	100	1	0.1563
4:78357076:T:G	50	100	1	0.1563
4:78357110:C:T	50	100	0.94	0.04357
4:78357492:T:C	50	100	1	0.1561
4:78357637:T:C	50	100	1	0.156
4:78357682:G:C	50	100	1	0.07026
4:78357751:G:T	50	100	0.97	0.03377
4:78357759:C:T	50	100	1	0.08569
4:78357766:G:A	50	100	1	0.03195
4:78357783:G:C	50	98	1	0.07026
4:78357868:T:G	50	100	0.98	0.1213
4:78357893:T:C	50	100	1	0.1561
4:78357964:T:C	50	100	1	0.08569
4:78357977:C:G	50	100	0.99	0.0345
4:78358052:G:A	50	100	1	0.06917
4:78358297:A:C	50	100	1	0.1561
4:78358459:G:T	50	100	1	0.1561
4:78358460:T:G	50	100	1	0.1561
4:78358647:A:G	50	100	1	0.3905
4:78358841:G:A	50	100	1	0.07008
4:78358934:T:C	50	100	1	0.3361
4:78359038:G:T	50	100	0.99	0.1932
4:78359231:G:A	50	100	0.97	0.03377
4:78359238:C:T	50	100	1	0.03667
4:78359360:G:C	50	100	1	0.35
4:78359539:T:C	50	100	1	0.3535
4:78359678:A:G	50	100	1	0.3528
4:78359727:A:T	50	100	0.98	0.01398
4:78359779:G:C	50	100	0.99	0.3027
4:78359874:G:A	50	100	1	0.3361
4:78360182:G:T	50	98	0.98	0.1213
4:78360528:A:G	50	100	0.99	0.3529
4:78360587:G:T	50	100	1	0.01906
4:78360596:T:C	50	100	1	0.3482
4:78360702:G:T	50	100	1	0.01743
4:78360750:G:A	50	100	1	0.4541
4:78360780:C:T	50	100	1	0.03667
4:78360992:G:T	50	100	1	0.35
4:78361194:A:G	50	100	0.99	0.3526
4:78361378:G:C	50	100	1	0.3528
4:78361605:G:A	50	100	0.99	0.3542
4:78361842:G:A	50	100	1	0.3764
4:78361937:G:A	50	100	1	0.3756
4:78361938:T:A	50	100	1	0.3755
4:78362249:T:C	50	100	1	0.3753
4:78362397:T:C	49	100	1	0.3762
4:78362441:A:G	50	100	1	0.3755
4:78362489:G:T	49	100	1	0.376
4:78362557:A:T	50	100	0.99	0.3762
4:78362718:G:A	50	100	0.99	0.1394
4:78362896:A:G	50	100	0.99	0.1857
4:78363074:T:C	50	100	0.99	0.488
4:78363122:C:T	50	100	1	0.4844
4:78363208:G:A	50	100	0.99	0.01525
4:78363274:G:T	50	100	0.99	0.4844
4:78363366:C:T	50	100	1	0.02669
4:78363540:C:T	49	98	1	0.4325
4:78363680:G:A	50	100	1	0.05102
4:78363685:A:C	50	98	0.96	0.01906
4:78363687:G:C	50	100	1	0.05102
4:78363847:G:A	50	100	1	0.1632
4:78363992:C:G	50	100	1	0.02705
4:78364200:G:A	50	100	1	0.163
4:78364245:A:G	50	100	1	0.1629
4:78364267:G:C	50	100	1	0.1629
4:78364293:A:G	50	100	1	0.1629
4:78364530:T:C	50	100	1	0.01507
4:78364673:T:C	50	100	1	0.1629
4:78364804:T:C	50	100	1	0.1629
4:78365013:A:G	50	100	1	0.1629
4:78365048:A:G	50	100	1	0.1629
4:78365211:T:C	50	100	1	0.1629
4:78365399:A:G	50	100	1	0.05156
4:78365702:G:A	50	100	0.96	0.04067
4:78365751:C:A	46	76.1	0.96	0.4717
4:78365825:A:G	50	100	1	0.1558
4:78365921:C:T	50	100	1	0.1621
4:78366165:G:A	50	100	1	0.4303
4:78366220:G:A	50	100	1	0.1627
4:78366242:T:C	50	100	1	0.1627
4:78366305:C:G	50	100	1	0.4305
4:78366399:A:T	50	100	1	0.1627
4:78366406:A:C	50	100	1	0.1627
4:78366423:C:A	50	100	1	0.1627
4:78366477:A:G	50	100	0.99	0.4045
4:78366535:G:A	50	100	0.98	0.04521
4:78366736:G:A	50	100	1	0.1639
4:78367084:C:A	50	100	1	0.1892
4:78367092:C:A	50	100	1	0.1641
4:78367156:C:G	50	100	1	0.1641
4:78367168:A:G	50	100	1	0.1641
4:78367232:C:T	50	100	1	0.1641
4:78367279:C:T	50	100	1	0.1641
4:78367292:C:T	50	100	1	0.1641
4:78367314:T:A	50	100	1	0.1892
4:78367444:G:A	50	100	1	0.01017
4:78367540:T:C	50	100	1	0.1641
4:78367918:T:G	50	100	0.99	0.1073
4:78367966:A:G	50	100	1	0.01071
4:78368001:T:C	50	100	1	0.1641
4:78368056:A:T	50	100	0.98	0.2449
4:78368516:T:A	50	100	1	0.3627
4:78369045:A:G	50	100	1	0.1634
4:78369112:A:G	50	100	1	0.158
4:78369454:G:T	50	100	1	0.04339
4:78369456:C:T	50	100	1	0.02251
4:78369535:A:G	50	100	1	0.1641
4:78370121:G:A	50	100	1	0.1641
4:78370259:A:T	50	100	1	0.1641
4:78370381:G:T	50	100	1	0.3627
4:78370443:A:G	50	100	1	0.04339
4:78370514:A:G	50	100	1	0.1643
4:78371091:G:T	47	93.6	1	0.2133
4:78371095:T:G	49	100	0.97	0.04067
4:78371244:T:C	50	100	1	0.1641
4:78371367:G:A	50	100	1	0.04339
4:78371525:T:C	50	100	1	0.4301
4:78371552:A:T	50	100	1	0.1641
4:78371621:T:A	50	100	1	0.1605
4:78371699:C:T	50	100	1	0.04339
4:78371822:G:A	50	100	1	0.158
4:78371973:A:G	50	100	1	0.4359
4:78372418:G:T	50	100	1	0.01943
4:78373374:G:C	50	100	1	0.1737
4:78373428:A:G	50	100	1	0.01852
4:78373536:G:A	50	100	1	0.04339
4:78373568:G:A	50	100	0.98	0.2171
4:78373569:T:G	50	100	0.99	0.2371
4:78373754:A:G	50	100	1	0.01017
4:78374002:A:G	50	100	1	0.2393
4:78374168:G:A	50	100	1	0.01797
4:78374224:G:A	50	100	1	0.01743
4:78374411:G:A	50	100	1	0.01816
4:78374514:A:T	50	98	0.99	0.01452
4:78374983:G:A	50	100	0.99	0.1757
4:78375224:A:G	50	100	1	0.01816
4:78375290:A:G	50	98	0.95	0.09441
4:78375302:A:G	50	98	0.99	0.01434
4:78375477:T:C	50	98	0.98	0.01344
4:78375569:T:C	50	94	0.93	0.2413
4:78375963:A:T	50	100	0.99	0.1162
4:78376023:G:A	50	98	0.99	0.03322
4:78376260:T:C	50	100	0.99	0.3809
4:78376593:A:G	50	100	1	0.297
4:78377126:T:C	50	100	0.94	0.02052
4:78377391:G:A	50	100	0.97	0.03159
4:78377614:A:G	50	100	1	0.2967
4:78378302:C:A	50	98	0.98	0.03413
4:78378566:C:T	50	98	1	0.01525
4:78378642:C:T	50	100	1	0.2963
4:78378750:T:A	50	96	1	0.06245
4:78378862:A:T	50	100	1	0.2126
4:78379019:C:T	50	100	1	0.3335
4:78379026:C:T	50	100	1	0.2963
4:78379108:C:T	50	98	1	0.03431
4:78379126:C:A	50	100	1	0.3339
4:78379201:C:T	50	100	1	0.2965
4:78379502:C:T	50	100	1	0.3335
4:78379745:T:C	50	100	0.98	0.04847
4:78379839:G:A	50	100	1	0.2961
4:78380281:G:C	50	100	1	0.01344
4:78380334:G:A	50	100	1	0.063
4:78380460:A:G	50	100	1	0.3324
4:78380545:C:T	50	100	1	0.02124
4:78380546:A:G	50	100	1	0.3324
4:78380548:A:T	50	100	1	0.2756
4:78380594:C:T	50	100	1	0.3322
4:78380991:A:G	50	100	1	0.3324
4:78381065:A:G	50	100	1	0.03141
4:78381112:T:C	50	100	1	0.3315
4:78381122:T:A	50	100	1	0.3324
4:78381206:A:G	50	100	1	0.2968
4:78381395:T:C	50	100	1	0.3324
4:78381403:C:T	50	100	1	0.3324
4:78381460:T:G	50	100	0.99	0.02088
4:78381703:G:A	50	100	1	0.3326
4:78381853:A:C	50	100	1	0.01216
4:78382046:C:T	50	100	1	0.3381
4:78382054:G:A	50	100	1	0.0276
4:78382299:A:C	50	100	1	0.01344
4:78382305:A:T	50	98	0.99	0.2004
4:78382628:A:G	50	100	1	0.0541
4:78382758:T:C	50	100	1	0.3308
4:78382808:C:T	50	100	1	0.06227
4:78383064:T:G	50	100	1	0.03123
4:78383072:T:G	50	100	1	0.2122
4:78383444:T:C	50	100	1	0.2961
4:78383584:G:A	50	100	1	0.1198
4:78383887:A:G	50	100	1	0.0472
4:78383994:C:G	50	100	1	0.2965
4:78384023:T:G	50	100	1	0.2965
4:78384347:A:G	50	100	1	0.2965
4:78384564:C:A	50	100	1	0.06118
4:78384694:G:A	50	100	1	0.03159
4:78384741:A:C	50	100	1	0.2965
4:78385031:C:T	50	100	1	0.4187
4:78385035:A:G	50	100	1	0.1206
4:78385116:C:T	50	100	1	0.03867
4:78385143:A:G	50	100	1	0.4187
4:78385158:C:T	50	100	1	0.2965
4:78385220:G:A	50	100	1	0.4504
4:78385469:C:T	50	100	1	0.01216
4:78385554:C:T	50	100	1	0.1216
4:78385701:A:G	50	100	1	0.01216
4:78385810:G:A	50	100	1	0.02197
4:78386020:A:G	50	98	1	0.1215
4:78386112:G:T	50	100	1	0.1215
4:78386473:G:A	50	100	1	0.1215
4:78386596:T:A	50	100	1	0.2965
4:78386718:T:G	50	100	1	0.4864
4:78386765:C:G	50	100	1	0.2976
4:78387127:C:G	50	100	1	0.02778
4:78387292:T:C	50	100	1	0.1216
4:78388235:G:A	50	100	1	0.03867
4:78388274:G:A	50	100	1	0.03141
4:78388280:G:A	50	100	1	0.03159
4:78388281:C:T	50	100	1	0.01961
4:78388347:C:A	49	98	0.93	0.02614
4:78388619:G:A	50	100	1	0.061
4:78388656:A:C	50	98	1	0.02088
4:78389079:C:T	50	100	1	0.108
4:78389080:A:T	50	100	1	0.108
4:78389194:A:T	50	100	1	0.1211
4:78389389:C:T	50	100	1	0.1211
4:78389718:T:C	50	100	1	0.06845
4:78389815:A:G	50	100	1	0.1204
4:78389894:G:A	50	100	1	0.4886
4:78389988:C:T	50	100	1	0.1218
4:78390215:C:A	50	100	0.99	0.02614
4:78390422:A:G	50	100	1	0.4886
4:78390845:G:A	50	100	1	0.03141
4:78391037:T:G	50	100	1	0.06118
4:78391361:G:T	50	100	1	0.2961
4:78391394:C:T	50	100	1	0.1206
4:78391641:T:C	50	100	0.91	0.03722
4:78392137:T:C	50	100	1	0.4503
4:78392255:A:G	50	100	1	0.2968
4:78392293:T:C	50	100	1	0.1213
4:78392659:T:C	50	100	1	0.2967
4:78392973:T:A	50	100	1	0.03867
4:78392979:A:C	50	100	1	0.03123
4:78393110:A:T	50	100	1	0.108
4:78393286:C:T	50	100	1	0.2968
4:78393482:T:C	49	100	0.98	0.06826
4:78393679:T:C	50	100	1	0.1209
4:78393737:C:A	50	100	1	0.3281
4:78394032:T:A	50	100	1	0.03123
4:78394139:T:G	50	100	1	0.124
4:78394304:G:T	50	100	1	0.1209
4:78394318:T:G	50	100	1	0.3281
4:78394406:C:T	50	100	1	0.1209
4:78394464:C:T	50	100	1	0.1209
4:78394585:A:T	50	100	1	0.1209
4:78394703:A:G	50	100	1	0.02033
4:78394935:A:T	50	100	1	0.1209
4:78394936:T:G	50	100	1	0.1209
4:78395211:T:A	50	100	1	0.03123
4:78395265:T:G	50	100	1	0.1211
4:78395404:G:C	50	98	0.75	0.01906
4:78395468:A:G	50	100	1	0.1229
4:78395515:C:A	50	100	1	0.124
4:78395554:A:T	50	100	1	0.06826
4:78395638:C:T	50	100	1	0.02033
4:78395783:A:G	50	100	1	0.01507
4:78395920:G:C	50	100	1	0.1209
4:78395965:A:T	50	100	1	0.01652
4:78396143:T:C	50	100	1	0.1209
4:78396262:C:A	50	100	1	0.05247
4:78396314:G:C	50	100	1	0.3281
4:78396368:C:T	50	100	1	0.1209
4:78396484:T:C	50	100	1	0.03141
4:78396606:T:C	50	100	1	0.1209
4:78396803:G:A	50	100	1	0.1202
4:78396983:G:T	50	100	1	0.1209
4:78397311:T:C	50	100	1	0.1209
4:78397763:A:G	50	98	1	0.1209
4:78397930:G:A	50	100	1	0.2968
4:78398114:G:T	50	100	1	0.2124
4:78398274:T:G	50	100	1	0.4958
4:78398371:G:A	50	100	1	0.05283
4:78398690:G:A	49	100	1	0.4969
4:78398720:C:T	50	100	0.87	0.01307
4:78398733:G:A	50	100	1	0.1209
4:78399014:G:A	50	100	1	0.1209
4:78399160:T:C	50	100	1	0.1209
4:78399161:G:A	50	100	1	0.1209
4:78399254:C:T	50	100	1	0.06772
4:78399292:G:A	50	100	1	0.05247
4:78399443:A:G	50	100	1	0.1209
4:78399609:G:C	50	100	1	0.03123
4:78399669:G:A	50	100	1	0.1209
4:78399916:C:T	50	100	1	0.1209
4:78400122:T:C	50	100	1	0.05265
4:78400209:C:T	50	100	1	0.1211
4:78400362:G:A	50	100	1	0.4183
4:78400426:G:A	50	100	1	0.1211
4:78400714:G:A	50	100	1	0.01017
4:78400908:C:G	50	100	1	0.02415
4:78401056:C:T	50	100	0.99	0.04303
4:78401228:T:C	50	100	1	0.3824
4:78401229:A:C	50	100	1	0.3824
4:78401499:T:C	50	100	1	0.01398
4:78401872:A:G	50	100	0.99	0.4966
4:78401924:G:A	50	100	1	0.3275
4:78401952:A:G	50	100	1	0.2963
4:78402597:C:T	50	100	1	0.03123
4:78402922:C:A	50	100	1	0.02596
4:78403326:T:G	50	98	1	0.217
4:78403352:T:C	50	100	1	0.02269
4:78403681:A:G	50	100	1	0.2961
4:78404599:C:G	50	100	1	0.01126
4:78404877:C:T	50	100	1	0.3822
4:78405361:G:A	50	100	1	0.1236
4:78405398:G:A	50	100	0.99	0.1195
4:78405421:A:G	50	100	1	0.05247
4:78406008:T:A	50	100	0.99	0.3268
4:78406545:A:C	50	98	0.98	0.06227
4:78407048:A:G	50	98	0.99	0.3787
4:78407206:T:C	50	100	1	0.02288
4:78408233:C:T	50	100	0.93	0.02324
4:78409056:C:T	50	98	0.94	0.02197
4:78409557:G:A	50	100	1	0.02342
4:78409623:A:G	50	100	1	0.3878
4:78409656:A:G	50	100	1	0.4112
4:78409695:A:G	50	100	1	0.4114
4:78409993:T:G	50	100	1	0.4116
4:78410019:G:A	50	100	1	0.3878
4:78410965:G:T	50	100	1	0.02342
4:78411117:C:T	50	100	1	0.4114
4:78411164:A:G	50	100	1	0.4114
4:78411301:A:G	50	100	1	0.3878
4:78411354:C:T	50	100	1	0.0207
4:78411395:A:G	50	100	1	0.1044
4:78411535:A:G	50	100	1	0.335
4:78411646:G:A	50	100	1	0.01216
4:78411667:C:T	50	100	1	0.3595
4:78411929:A:C	50	100	1	0.3595
4:78412704:A:G	50	100	1	0.3595
4:78413110:T:A	50	98	1	0.1258
4:78413400:C:G	50	100	1	0.1225
4:78413509:G:C	50	100	1	0.3355
4:78413691:A:G	50	100	1	0.04321
4:78413870:G:A	50	100	1	0.07444
4:78413994:C:T	50	100	1	0.3348
4:78414079:G:A	50	100	1	0.01289
4:78414191:G:T	50	100	1	0.3348
4:78414842:T:C	50	100	1	0.3593
4:78414909:G:A	50	100	1	0.02251
4:78415017:T:C	50	100	1	0.3593
4:78415037:C:T	50	100	1	0.3357
4:78415591:G:A	50	100	1	0.02324
4:78415854:G:A	50	100	1	0.0256
4:78415924:A:C	50	100	1	0.213
4:78416198:C:T	50	100	1	0.01216
4:78416316:G:C	50	100	1	0.01216
4:78416382:A:G	50	100	1	0.07389
4:78416855:T:G	50	98	1	0.2133
4:78416908:C:A	50	98	1	0.236
4:78417437:C:T	50	100	1	0.02342
4:78417641:A:G	50	100	0.93	0.01398
4:78417946:G:T	50	100	1	0.02342
4:78418178:G:A	50	100	0.99	0.2133
4:78418391:A:G	50	100	1	0.0512
4:78418489:A:G	50	100	1	0.04212
4:78418554:T:C	50	100	1	0.2133
4:78418700:G:A	50	100	1	0.2133
4:78418737:T:C	50	100	1	0.2133
4:78418796:G:C	50	100	1	0.3588
4:78419207:C:T	50	100	1	0.219
4:78419296:C:T	50	100	1	0.2131
4:78419433:A:G	50	100	1	0.4276
4:78420335:C:T	50	100	0.98	0.01489
4:78420573:A:C	50	100	1	0.3377
4:78420617:G:A	44	97.7	1	0.1943
4:78420821:A:G	50	100	1	0.0167
4:78420894:A:G	45	100	0.99	0.02306
4:78420912:A:T	45	100	0.99	0.02306
4:78421401:G:A	50	100	1	0.337
4:78421439:C:T	50	100	1	0.1378
4:78421454:C:T	50	100	1	0.01235
4:78421492:G:A	50	100	1	0.03631
4:78421499:T:C	50	100	1	0.4272
4:78421540:A:G	50	100	1	0.3246
4:78421710:C:T	50	100	1	0.01489
4:78421755:G:A	50	100	1	0.02306
4:78421957:G:A	50	100	1	0.1376
4:78422026:G:A	50	100	1	0.02306
4:78422132:G:C	50	100	1	0.3361
4:78422904:T:A	50	100	1	0.01688
4:78422961:G:A	50	100	1	0.3673
4:78423301:G:A	50	100	1	0.04212
4:78423400:C:T	50	100	0.93	0.01616
4:78423530:A:T	50	100	1	0.02306
4:78423567:T:C	50	100	0.97	0.0276
4:78423906:T:C	50	100	1	0.01235
4:78423918:A:G	50	100	1	0.01688
4:78423968:A:G	50	100	1	0.02306
4:78424496:A:G	50	100	1	0.337
4:78424869:A:G	50	100	1	0.4274
4:78425151:A:C	50	100	1	0.02451
4:78425280:T:C	50	100	1	0.4274
4:78425288:T:C	50	100	1	0.122
4:78425605:G:A	50	100	1	0.4257
4:78425718:G:A	50	100	1	0.3361
4:78425851:C:A	50	100	1	0.2121
4:78426471:G:C	50	100	1	0.4272
4:78426520:T:A	50	100	1	0.02306
4:78426708:G:T	50	100	1	0.4506
4:78426725:A:G	50	100	1	0.02451
4:78427135:A:T	50	100	1	0.02306
4:78427512:T:C	50	100	1	0.3361
4:78427529:C:A	50	100	1	0.4256
4:78427537:A:G	50	100	1	0.4504
4:78427866:C:T	50	100	1	0.0207
4:78428182:C:T	50	100	0.99	0.01362
4:78428653:T:A	50	100	0.99	0.3455
4:78428955:G:T	50	100	0.96	0.02033
4:78428961:C:T	50	100	0.99	0.3081
4:78429026:G:A	50	100	0.99	0.02052
4:78429501:G:T	50	100	1	0.02052
4:78429615:A:G	50	100	1	0.114
4:78429649:G:A	50	100	1	0.02052
4:78429833:A:G	50	100	0.95	0.02251
4:78430095:C:A	50	100	1	0.2994
4:78430098:C:G	50	100	1	0.3204
4:78430219:C:T	50	100	1	0.02033
4:78430436:A:T	50	100	1	0.01797
4:78430584:G:A	50	98	0.94	0.0423
4:78430618:C:T	50	100	1	0.02052
4:78430703:G:A	50	100	1	0.02433
4:78431279:T:G	50	100	1	0.3491
4:78431306:A:G	50	100	1	0.2302
4:78431533:C:T	50	100	1	0.02033
4:78432051:A:G	50	100	1	0.01216
4:78432056:A:G	50	100	1	0.0276
4:78432595:T:C	50	100	1	0.0118
4:78433455:T:C	50	100	1	0.2705
4:78433629:C:G	50	100	1	0.01216
4:78433716:G:A	50	100	1	0.3462
4:78433784:C:T	50	100	1	0.02433
4:78433827:C:T	50	100	1	0.01126
4:78434035:A:G	50	98	1	0.3001
4:78434115:A:G	50	100	0.99	0.01289
4:78434433:C:T	50	100	1	0.02052
4:78434683:T:C	50	100	1	0.1391
4:78434742:A:G	50	100	1	0.02741
4:78434887:G:A	50	100	1	0.02433
4:78434960:T:C	50	100	1	0.3081
4:78434967:C:T	50	100	1	0.2614
4:78435559:C:T	50	100	1	0.01216
4:78435611:C:G	50	100	1	0.02433
4:78435617:T:A	50	100	1	0.03086
4:78435692:C:T	50	100	1	0.03468
4:78436099:A:G	50	100	1	0.02433
4:78436108:C:T	50	100	1	0.3462
4:78436238:G:A	50	100	1	0.3491
4:78436307:A:G	50	100	1	0.02015
4:78436346:A:G	50	100	1	0.3491
4:78436628:G:A	50	100	1	0.3001
4:78436967:T:C	50	100	1	0.3462
4:78437046:C:T	50	100	1	0.02033
4:78437452:T:C	50	100	1	0.02977
4:78437466:T:C	50	100	1	0.03468
4:78437855:C:G	50	100	1	0.2999
4:78438484:G:C	50	100	1	0.02433
4:78438731:T:G	50	100	1	0.3464
4:78438834:A:T	50	100	1	0.01216
4:78439284:A:T	50	100	1	0.1097
4:78439329:T:C	50	100	1	0.3464
4:78439351:T:A	50	100	1	0.374
4:78439592:G:A	50	100	1	0.3257
4:78439655:T:C	50	100	1	0.0118
4:78439776:C:T	50	98	0.93	0.04321
4:78440012:C:T	49	100	1	0.03086
4:78440046:C:T	48	100	1	0.3493
4:78440117:G:A	49	100	1	0.01126
4:78440124:G:A	49	100	1	0.02433
4:78440179:C:T	48	100	1	0.02433
4:78440186:G:A	49	100	1	0.1097
4:78440320:C:T	50	100	1	0.02977
4:78440588:T:A	50	100	1	0.2698
4:78440860:A:C	50	100	1	0.02433
4:78440879:A:G	50	100	1	0.02433
4:78440892:G:T	50	100	1	0.3257
4:78441033:T:G	50	100	1	0.02433
4:78441055:A:G	50	100	1	0.3738
4:78441413:A:G	50	100	1	0.02433
4:78441593:A:G	50	100	1	0.02433
4:78441605:A:C	50	100	1	0.02433
4:78441659:G:A	50	100	1	0.02433
4:78441750:G:A	50	100	1	0.2758
4:78441996:G:T	50	100	1	0.02052
4:78442382:G:C	50	100	1	0.3317
4:78442662:T:C	50	100	1	0.02433
4:78442722:A:G	50	100	1	0.02433
4:78443022:C:T	50	100	1	0.01997
4:78443231:G:A	50	100	1	0.01216
4:78443302:G:A	50	100	1	0.02433
4:78443336:C:T	50	100	1	0.03359
4:78443359:A:G	50	100	1	0.2758
4:78443573:A:G	50	100	1	0.02433
4:78443575:A:G	50	100	1	0.02433
4:78443781:G:A	50	100	1	0.02433
4:78443998:G:A	50	100	1	0.3045
4:78444261:C:T	50	100	1	0.01216
4:78444325:C:T	50	100	1	0.3359
4:78444368:A:G	50	100	1	0.2743
4:78444398:G:T	50	100	1	0.02433
4:78444579:A:G	50	100	1	0.04757
4:78445002:C:T	50	100	0.98	0.02433
4:78445030:A:G	50	98	1	0.02487
4:78445501:G:C	50	100	1	0.3359
4:78445737:G:A	50	100	0.98	0.02306
4:78445827:T:C	50	100	1	0.02433
4:78446179:A:G	50	100	1	0.02433
4:78446261:G:A	50	100	1	0.02433
4:78446556:G:C	50	100	1	0.01216
4:78446601:A:T	50	100	1	0.02433
4:78446888:A:G	50	100	1	0.02977
4:78446890:G:A	50	100	1	0.02433
4:78446893:C:T	50	100	1	0.02433
4:78446962:C:T	50	100	1	0.02433
4:78447000:A:C	50	100	1	0.02433
4:78447112:C:T	50	100	1	0.02451
4:78447368:T:C	50	100	0.93	0.02269
4:78447385:C:T	50	100	1	0.02433
4:78447495:A:G	50	100	1	0.02433
4:78447520:G:T	50	100	1	0.2375
4:78447569:C:T	50	100	1	0.02433
4:78447654:G:A	50	100	1	0.02433
4:78447662:T:C	50	100	1	0.3041
4:78447817:C:T	50	100	0.98	0.02433
4:78447844:T:C	50	100	1	0.01216
4:78447924:A:G	50	100	1	0.02433
4:78448081:T:C	50	100	1	0.02433
4:78448166:C:T	50	100	1	0.01162
4:78448294:C:T	50	100	1	0.02015
4:78448422:A:G	50	100	0.98	0.04811
4:78448613:C:A	50	100	1	0.3072
4:78448673:T:A	50	100	1	0.02433
4:78448700:C:T	50	100	1	0.02832
4:78448859:T:C	50	100	1	0.02578
4:78448862:G:T	50	100	1	0.02451
4:78448881:G:A	50	100	0.9	0.02433
4:78448902:A:G	50	100	1	0.02433
4:78449205:C:T	50	100	1	0.02433
4:78449263:G:A	50	100	1	0.03558
4:78449264:T:C	50	100	1	0.02433
4:78449474:T:C	50	100	1	0.02433
4:78449509:G:A	50	98	1	0.02433
4:78449614:A:G	50	100	1	0.02433
4:78449675:C:G	50	100	1	0.02433
4:78450320:C:T	50	100	1	0.1872
4:78450425:G:A	50	100	0.99	0.3359
4:78450543:A:G	50	100	0.9	0.02433
4:78451118:G:A	50	98	1	0.02433
4:78451144:A:T	50	100	0.93	0.01198
4:78451191:A:T	50	100	1	0.02433
4:78451331:T:C	50	100	1	0.02433
4:78451471:C:A	50	100	1	0.02433
4:78451539:T:G	50	100	1	0.3315
4:78451690:C:T	50	100	1	0.02433
4:78451702:A:C	50	100	1	0.3039
4:78451725:G:A	50	100	1	0.02433
4:78451776:C:T	50	100	1	0.3313
4:78452100:T:C	50	100	1	0.3315
4:78452199:C:T	50	100	1	0.02433
4:78452282:G:A	50	100	1	0.02433
4:78452345:G:A	50	100	1	0.02433
4:78452439:C:G	50	100	1	0.02433
4:78452611:G:T	50	100	1	0.2843
4:78452791:C:T	50	100	1	0.02433
4:78452991:G:A	50	100	1	0.2843
4:78453046:T:G	50	100	1	0.02433
4:78453148:C:T	50	100	1	0.02052
4:78453561:G:A	50	100	1	0.02052
4:78453624:G:A	50	100	1	0.03486
4:78453800:A:G	50	100	1	0.3923
4:78453883:G:A	50	100	1	0.2618
4:78453911:C:G	50	100	1	0.2371
4:78453938:T:C	50	100	1	0.2371
4:78454092:G:A	50	100	1	0.04775
4:78454218:A:G	49	100	1	0.2536
4:78454234:A:T	50	100	1	0.02415
4:78454246:A:G	50	100	1	0.2529
4:78454412:A:T	50	100	1	0.02415
4:78454436:G:A	50	100	1	0.2763
4:78454850:G:T	50	100	1	0.01216
4:78455292:G:A	50	100	1	0.03123
4:78455324:T:C	50	100	1	0.4074
4:78455422:G:C	50	100	1	0.0118
4:78455424:A:G	50	100	1	0.2317
4:78455427:G:A	50	100	1	0.3373
4:78455635:T:A	50	100	0.97	0.01997
4:78455640:A:G	50	100	1	0.3373
4:78455649:G:A	50	100	0.97	0.01997
4:78455697:T:C	50	100	0.97	0.01997
4:78455753:T:C	50	100	1	0.2482
4:78455842:T:C	50	100	1	0.2482
4:78456030:C:T	50	100	0.99	0.248
4:78456037:A:C	50	100	1	0.2275
4:78456167:G:A	49	98	1	0.2482
4:78456239:A:T	50	100	1	0.2487
4:78456274:C:T	50	100	1	0.01144
4:78456308:C:A	50	100	1	0.2476
4:78456735:T:C	50	100	1	0.2476
4:78456789:T:C	50	100	1	0.2476
4:78456805:T:C	50	100	1	0.374
4:78456846:A:G	50	100	1	0.04267
4:78457082:A:G	50	100	1	0.2476
4:78457206:A:G	50	100	1	0.136
4:78457329:T:C	50	100	1	0.2476
4:78457384:A:G	50	100	1	0.2275
4:78457566:A:G	50	100	1	0.3379
4:78457655:G:A	50	100	1	0.2478
4:78457781:A:T	50	100	1	0.3978
4:78458000:G:A	50	100	1	0.2473
4:78458271:C:T	50	100	1	0.2476
4:78458590:T:C	50	100	1	0.01979
4:78459082:A:C	50	100	1	0.01979
4:78459211:T:C	50	100	1	0.01979
4:78459351:T:G	50	100	1	0.03123
4:78459424:A:C	50	98	1	0.01979
4:78459465:A:G	50	98	1	0.01979
4:78459541:A:G	50	100	1	0.01979
4:78459947:A:G	50	100	1	0.02015
4:78460161:G:A	50	100	1	0.01979
4:78460675:G:A	50	100	1	0.01216
4:78460689:A:G	50	100	1	0.01979
4:78460874:G:T	50	100	0.9	0.01924
4:78460938:T:G	50	98	1	0.01979
4:78461194:G:T	50	100	0.96	0.03504
4:78461739:G:A	50	100	1	0.2211
4:78461771:T:G	50	100	1	0.3446
4:78461860:A:G	50	100	1	0.01979
4:78461874:T:A	50	100	1	0.04267
4:78462093:A:G	50	100	1	0.3922
4:78462744:G:C	50	100	1	0.3586
4:78463165:A:G	50	100	1	0.392
4:78463250:A:G	50	100	1	0.392
4:78463424:G:T	50	100	1	0.01997
4:78463531:G:A	50	100	1	0.01216
4:78463711:G:T	50	100	0.99	0.3586
4:78463880:G:A	50	100	1	0.2756
4:78464478:C:T	50	100	0.98	0.02741
4:78464565:G:A	50	100	0.98	0.3591
4:78464649:G:A	50	100	1	0.3646
4:78465034:T:C	50	100	1	0.2954
4:78465096:T:G	50	100	1	0.01979
4:78465122:A:G	50	100	1	0.2275
4:78465373:G:A	50	100	1	0.02578
4:78465379:C:T	50	100	1	0.3586
4:78465480:A:G	50	100	1	0.3584
4:78465526:C:T	50	100	1	0.3589
4:78465688:A:G	50	100	1	0.3586
4:78465716:T:A	50	100	1	0.3381
4:78465898:A:G	50	100	1	0.2273
4:78465912:T:A	50	100	1	0.3588
4:78466124:C:A	50	100	1	0.2948
4:78466127:T:G	50	100	1	0.3588
4:78466252:C:T	50	100	1	0.01126
4:78466288:C:T	50	100	1	0.3473
4:78466310:A:G	50	100	1	0.03377
4:78466432:A:G	50	100	1	0.2275
4:78466801:A:G	50	100	0.99	0.04394
4:78466924:T:A	50	100	1	0.2268
4:78466951:G:T	50	100	1	0.3464
4:78467139:T:C	50	100	1	0.02033
4:78467146:T:C	50	100	1	0.3598
4:78467370:C:A	50	100	1	0.3593
4:78467442:A:T	50	100	1	0.3595
4:78467532:A:T	50	100	1	0.04285
4:78467730:C:T	50	100	1	0.3598
4:78467777:G:A	50	100	1	0.3597
4:78467780:T:A	49	100	1	0.3597
4:78467823:A:G	50	100	0.94	0.01816
4:78467867:G:A	50	100	1	0.3597
4:78467978:C:T	50	100	1	0.3595
4:78468192:G:T	50	100	0.97	0.04866
4:78468226:G:A	50	100	1	0.3597
4:78468309:C:G	50	100	1	0.04611
4:78468377:C:T	50	100	1	0.3597
4:78468497:T:C	49	100	1	0.1137
4:78468567:T:C	50	100	1	0.2266
4:78468666:A:G	50	100	1	0.3916
4:78468891:A:G	50	100	0.96	0.04611
4:78468892:C:A	50	100	1	0.3597
4:78469087:C:T	50	98	1	0.36
4:78469194:T:A	50	100	1	0.03214
4:78469635:G:T	50	96	1	0.2643
4:78469866:C:T	50	100	0.99	0.05973
4:78469882:T:C	50	100	0.99	0.05846
4:78470102:T:C	50	100	1	0.04593
4:78470151:G:A	50	98	1	0.01216
4:78470173:T:C	50	100	0.99	0.1405
4:78470238:G:A	50	100	1	0.2211
4:78470270:C:T	50	100	1	0.3499
4:78470273:T:G	50	100	1	0.3037
4:78470448:T:C	50	100	1	0.01216
4:78470454:A:G	50	100	1	0.01216
4:78470507:G:A	50	100	1	0.01216
4:78470787:G:A	50	100	0.98	0.03413
4:78470834:G:A	50	100	1	0.3923
4:78470883:A:C	50	100	1	0.01126
4:78470954:G:A	50	100	1	0.01216
4:78471007:T:C	50	100	1	0.01198
4:78471034:G:A	50	100	1	0.0118
4:78471069:G:A	50	100	1	0.01216
4:78471095:C:T	50	100	1	0.01216
4:78471119:G:A	50	100	1	0.3355
4:78471308:A:G	50	100	1	0.01216
4:78471419:T:C	50	100	1	0.01216
4:78471448:T:C	50	100	1	0.01216
4:78471483:T:C	50	100	1	0.01216
4:78471562:A:G	50	100	0.97	0.0443
4:78471566:A:G	50	100	0.74	0.01216
4:78471695:G:A	50	100	1	0.3607
4:78471721:G:T	50	100	1	0.02033
4:78471883:T:G	50	100	1	0.01561
4:78472115:T:C	50	100	1	0.2284
4:78472418:C:T	50	100	0.98	0.04666
4:78472720:A:G	50	100	1	0.2289
4:78472932:G:A	50	100	1	0.2289
4:78473043:A:G	50	100	1	0.3408
4:78473218:C:T	50	100	1	0.01126
4:78473321:A:G	50	100	1	0.01216
4:78473548:G:A	50	100	1	0.02033
4:78473682:C:G	50	100	1	0.3401
4:78473955:C:T	50	100	1	0.01761
4:78474124:C:G	50	100	1	0.3923
4:78474140:G:A	50	100	0.95	0.04448
4:78474347:T:C	50	100	1	0.01235
4:78474376:C:A	50	100	1	0.02033
4:78474653:G:A	50	100	0.94	0.01725
4:78474766:G:A	50	100	1	0.03468
4:78475066:T:C	50	100	1	0.01126
4:78475221:G:A	50	100	1	0.3923
4:78475382:T:A	50	100	0.99	0.0118
4:78475456:G:A	50	100	1	0.03468
4:78475513:C:T	50	100	1	0.03468
4:78475939:A:C	50	100	0.99	0.0118
4:78475971:T:C	50	100	1	0.01216
4:78476053:G:A	50	100	1	0.03468
4:78476337:G:A	50	100	1	0.01761
4:78476603:A:G	50	100	1	0.4092
4:78477143:A:T	50	100	1	0.03468
4:78477193:C:T	50	100	1	0.1972
4:78477327:C:T	50	100	1	0.3442
4:78477508:C:T	50	100	1	0.01198
4:78477517:A:T	50	100	0.97	0.03431
4:78478367:C:A	50	100	1	0.0345
4:78478650:T:C	50	100	0.87	0.01743
4:78478875:G:A	50	100	0.99	0.09822
4:78478947:A:C	50	100	1	0.0118
4:78479692:C:T	50	100	1	0.0118
4:78479714:C:T	50	100	1	0.3586
4:78479803:G:A	50	100	1	0.03431
4:78480280:A:G	50	98	0.98	0.1166
4:78480574:G:T	50	96	1	0.1997
4:78480693:A:G	50	100	1	0.01198
4:78480898:G:A	50	100	1	0.01198
4:78480975:T:G	50	100	1	0.02197
4:78481074:G:A	50	100	1	0.01198
4:78481348:T:A	50	98	1	0.213
4:78481476:C:T	49	100	1	0.01198
4:78481534:G:A	50	98	0.98	0.1086
4:78481992:A:T	50	98	1	0.333
4:78482528:C:T	50	98	1	0.2032
4:78482593:C:A	50	96	1	0.2367
4:78482594:G:A	50	100	1	0.01198
4:78482716:T:C	50	100	0.99	0.01416
4:78482755:T:A	50	100	1	0.01416
4:78482798:G:T	50	100	1	0.4677
4:78482907:G:T	50	100	1	0.01198
4:78483064:C:T	50	98	1	0.2956
4:78483260:G:A	50	100	1	0.01198
4:78483280:G:A	50	98	1	0.2033
4:78483394:C:G	49	98	1	0.3337
4:78483531:T:C	50	98	1	0.2638
4:78483648:G:A	50	100	1	0.01216
4:78483799:A:T	41	78	0.79	0.1917
4:78483808:A:G	41	90.2	1	0.02524
4:78483985:C:G	50	98	1	0.2498
4:78484048:G:A	50	100	1	0.03086
4:78484136:G:A	50	98	1	0.134
4:78484915:T:A	50	100	1	0.2142
4:78485360:A:G	50	98	0.93	0.01852
4:78485629:G:A	50	100	1	0.2505
4:78485700:C:T	50	100	1	0.01452
4:78485870:G:A	50	100	1	0.01452
4:78486099:G:A	50	98	0.99	0.11
4:78486327:T:C	50	100	1	0.01216
4:78486678:T:A	50	100	0.92	0.01235
4:78486782:C:A	50	100	1	0.2039
4:78487009:C:T	50	100	1	0.185
4:78487130:A:G	50	100	1	0.01198
4:78487265:T:C	50	100	0.89	0.02342
4:78487344:G:A	50	100	1	0.01198
4:78487450:G:A	50	100	1	0.467
4:78487603:A:G	50	100	1	0.2649
4:78487873:T:G	49	100	1	0.01325
4:78487889:G:C	50	100	1	0.2244
4:78487946:C:T	50	100	0.92	0.01089
4:78488102:C:T	50	100	1	0.2133
4:78488111:T:C	50	100	1	0.2389
4:78488112:G:A	50	100	1	0.2509
4:78488127:C:T	50	100	1	0.2308
4:78488456:T:C	50	100	1	0.2389
4:78488688:C:T	50	100	1	0.01906
4:78488745:T:C	50	100	1	0.2509
4:78488783:C:G	50	100	1	0.02887
4:78488843:T:C	50	100	1	0.24
4:78489322:A:G	50	100	0.99	0.2035
4:78489368:G:A	50	100	1	0.01216
4:78489397:G:T	50	100	1	0.2358
4:78489672:A:G	50	100	1	0.01198
4:78489720:G:A	50	100	1	0.01906
4:78489788:T:C	50	98	1	0.3339
4:78489895:G:T	50	100	1	0.02869
4:78490049:A:G	50	98	1	0.2645
4:78490323:A:G	50	100	1	0.2035
4:78491351:C:T	50	100	0.88	0.01816
4:78491360:A:T	50	100	1	0.2393
4:78491453:C:A	50	100	1	0.1845
4:78491503:G:A	50	100	1	0.01198
4:78492020:G:A	50	100	1	0.03141
4:78492190:A:G	50	100	1	0.0256
4:78492433:G:T	50	98	1	0.134
4:78493033:G:A	50	100	1	0.1846
4:78493046:T:C	50	100	1	0.2667
4:78493188:A:G	50	98	0.98	0.134
4:78493322:A:G	50	100	1	0.2037
4:78493613:C:T	50	100	1	0.2135
4:78493786:C:T	50	100	1	0.01198
4:78493936:G:A	50	100	0.97	0.03631
4:78493996:T:C	50	100	0.96	0.2235
4:78494013:T:G	50	100	1	0.01362
4:78494472:C:G	50	100	1	0.2135
4:78494526:T:G	50	100	1	0.2391
4:78494643:T:C	50	100	1	0.01198
4:78494810:C:T	50	100	1	0.2511
4:78495097:C:T	50	100	1	0.2391
4:78495412:T:C	50	100	1	0.01198
4:78495475:C:T	50	100	1	0.2649
4:78495753:A:G	50	100	1	0.01906
4:78495920:G:A	50	100	1	0.01198
4:78495949:T:C	50	100	1	0.01198
4:78496241:G:A	50	100	1	0.01198
4:78496272:G:A	50	100	1	0.01198
4:78496316:G:A	50	100	1	0.01198
4:78496332:G:A	50	100	0.9	0.01162
4:78496341:T:C	50	100	1	0.02869
4:78496478:A:C	50	100	0.88	0.01198
4:78496527:G:T	50	100	1	0.01906
4:78496587:T:C	50	100	1	0.01198
4:78496595:A:G	50	100	1	0.01816
4:78496632:C:T	50	98	1	0.3424
4:78496709:G:A	50	100	1	0.23
4:78496737:T:C	50	100	1	0.01198
4:78496794:A:G	50	100	1	0.01162
4:78496982:T:C	50	100	0.99	0.03123
4:78497053:C:T	50	100	1	0.02106
4:78497139:A:C	50	100	1	0.01198
4:78497164:G:A	50	100	1	0.01198
4:78497194:C:A	50	100	1	0.01198
4:78497401:A:G	50	100	0.99	0.2353
4:78497655:G:A	50	100	1	0.01198
4:78497999:C:A	50	100	1	0.01198
4:78498117:A:G	50	100	1	0.01198
4:78498128:C:A	50	100	1	0.2389
4:78498202:A:G	50	98	1	0.3337
4:78498217:A:T	50	100	1	0.01652
4:78498343:C:T	50	98	1	0.1374
4:78498462:T:C	50	100	0.99	0.2237
4:78498767:C:T	50	100	1	0.01198
4:78498768:A:G	50	98	0.97	0.07898
4:78499001:G:C	50	100	0.96	0.03214
4:78499315:A:T	50	100	0.98	0.04793
4:78499425:T:A	50	100	0.99	0.4929
4:78499462:A:G	50	100	1	0.4964
4:78499510:C:T	50	100	1	0.3673
4:78499633:C:T	50	100	1	0.4884
4:78499710:T:C	50	100	1	0.4998
4:78499715:C:T	50	100	0.99	0.156
4:78499716:C:G	50	100	1	0.4998
4:78499857:G:T	50	98	1	0.1138
4:78500468:G:A	50	98	1	0.3337
4:78500544:A:G	50	98	1	0.3339
4:78500566:G:A	50	98	1	0.3339
4:78500647:T:C	50	98	1	0.1138
4:78500676:C:G	50	98	0.99	0.3339
4:78500809:T:C	50	100	1	0.4477
4:78500879:A:G	50	98	1	0.3337
4:78500882:C:T	50	98	1	0.3337
4:78500900:G:A	50	100	1	0.1541
4:78500919:A:G	50	98	1	0.3339
4:78501014:C:T	50	98	1	0.3337
4:78501015:A:G	50	98	1	0.3337
4:78501099:A:G	50	96	1	0.3337
4:78501128:T:C	50	98	1	0.3337
4:78501286:T:G	50	100	1	0.4477
4:78501408:A:G	50	98	1	0.3337
4:78501433:G:A	50	98	1	0.3337
4:78501569:T:A	50	98	1	0.1138
4:78501587:A:G	50	98	1	0.3339
4:78501595:G:A	50	98	1	0.3341
4:78501596:G:T	50	98	1	0.3341
4:78501673:C:T	50	98	1	0.3341
4:78501685:G:T	50	100	0.99	0.01707
4:78501790:G:C	50	98	1	0.3341
4:78501820:G:A	50	98	1	0.1138
4:78501829:T:A	50	98	1	0.3341
4:78501854:G:A	50	100	1	0.1536
4:78501879:A:C	50	98	1	0.114
4:78502015:A:C	50	98	1	0.1138
4:78502131:T:C	50	98	1	0.3341
4:78502196:T:A	50	98	1	0.1138
4:78502277:G:A	50	96	1	0.3341
4:78502294:A:G	50	100	0.9	0.01107
4:78502326:C:T	50	100	1	0.02215
4:78502346:C:T	49	98	1	0.3341
4:78502617:G:A	50	100	1	0.3342
4:78502634:T:A	50	100	1	0.3342
4:78502841:T:G	50	100	1	0.4481
4:78503001:A:T	50	100	1	0.01598
4:78503098:G:C	50	100	1	0.3342
4:78503109:C:T	50	100	1	0.1536
4:78503221:C:T	50	100	1	0.1543
4:78503315:A:G	50	98	1	0.3342
4:78503334:G:A	50	98	1	0.3342
4:78503351:T:G	50	98	0.99	0.3121
4:78503406:G:A	50	100	1	0.01071
4:78503553:G:A	50	100	1	0.1137
4:78503558:G:T	50	100	1	0.364
4:78503620:T:C	50	100	1	0.3637
4:78503826:T:G	50	100	1	0.1137
4:78503839:C:T	50	100	1	0.1129
4:78504049:G:A	50	100	1	0.1137
4:78504502:T:C	50	100	0.99	0.3121
4:78504512:A:G	50	100	1	0.3344
4:78504634:A:G	50	98	1	0.3342
4:78504690:A:G	50	100	1	0.3342
4:78505131:C:T	50	100	1	0.3342
4:78505203:T:C	50	100	1	0.4481
4:78505220:T:C	50	100	1	0.3637
4:78505237:A:G	50	100	1	0.4481
4:78505273:T:G	50	100	1	0.3342
4:78505362:C:G	50	100	1	0.1137
4:78505459:C:T	50	100	1	0.3344
4:78505539:T:G	50	100	1	0.3342
4:78505706:C:T	50	100	1	0.02269
4:78505787:G:A	50	100	1	0.3342
4:78506162:A:G	50	100	1	0.3339
4:78506165:T:C	50	100	1	0.3341
4:78506251:T:C	50	100	1	0.3341
4:78506493:G:A	50	100	1	0.3635
4:78506628:G:A	50	100	1	0.2522
4:78506691:G:A	50	100	0.99	0.3108
4:78506705:C:T	50	100	1	0.3339
4:78506706:T:C	50	100	1	0.3339
4:78506708:G:A	50	100	1	0.4875
4:78506760:A:C	50	100	0.99	0.3635
4:78506833:A:G	50	100	1	0.3228
4:78506886:G:A	50	100	1	0.3339
4:78506893:A:G	50	100	1	0.3339
4:78506942:C:T	50	100	1	0.02269
4:78507131:G:A	50	100	1	0.4481
4:78507293:G:A	50	100	1	0.3342
4:78507335:A:G	50	100	1	0.3339
4:78507642:C:T	50	100	1	0.3339
4:78507809:G:A	50	100	1	0.3339
4:78507879:C:T	50	100	1	0.3339
4:78507891:T:G	50	100	1	0.3339
4:78508118:G:A	50	100	1	0.3339
4:78508307:C:T	50	100	1	0.3341
4:78508539:A:G	50	100	1	0.3339
4:78508985:A:G	50	100	1	0.01598
4:78509314:G:A	50	100	1	0.3313
4:78509341:G:A	50	100	1	0.3313
4:78509371:A:C	50	100	1	0.114
4:78509414:C:A	50	100	1	0.3313
4:78509418:C:G	50	100	1	0.3313
4:78509466:A:G	50	100	0.99	0.3313
4:78509477:G:T	50	100	1	0.3313
4:78509514:A:G	50	100	1	0.114
4:78509516:C:T	50	98	0.85	0.05901
4:78509632:G:A	50	100	1	0.02269
4:78509987:G:A	50	100	1	0.114
4:78510172:G:C	50	98	1	0.4454
4:78510198:G:A	50	100	1	0.2702
4:78510292:C:T	50	100	1	0.3203
4:78510302:G:A	50	100	1	0.3312
4:78510309:G:T	50	100	1	0.4454
4:78510332:A:G	50	100	1	0.3312
4:78510344:A:T	50	100	1	0.01598
4:78510373:G:A	50	100	1	0.3312
4:78510471:G:A	50	100	1	0.3312
4:78510537:G:C	50	100	1	0.1538
4:78510817:C:T	50	100	1	0.3313
4:78510871:A:G	50	100	1	0.3115
4:78511102:A:G	50	100	1	0.3606
4:78511132:A:C	50	100	1	0.4455
4:78511301:A:C	50	100	1	0.3313
4:78511448:C:G	50	100	0.96	0.01198
4:78511628:A:G	50	100	1	0.1146
4:78511722:T:G	50	100	1	0.114
4:78511815:A:G	50	100	1	0.114
4:78511831:C:T	50	100	0.95	0.02633
4:78511873:T:A	50	100	1	0.3121
4:78511978:C:G	50	100	1	0.114
4:78512068:G:A	50	100	1	0.114
4:78512484:G:A	50	100	1	0.114
4:78512636:A:G	50	100	1	0.1142
4:78512784:T:C	50	100	1	0.114
4:78512801:G:A	50	100	1	0.01598
4:78512804:A:G	50	100	1	0.1138
4:78512831:G:A	50	100	1	0.114
4:78512968:T:C	50	100	1	0.114
4:78513030:G:C	50	100	1	0.114
4:78513042:C:T	50	100	0.96	0.03976
4:78513120:G:A	50	100	1	0.3319
4:78513171:A:G	50	100	1	0.01834
4:78513189:G:A	50	100	1	0.3119
4:78513235:C:T	50	100	1	0.114
4:78513333:G:A	50	100	1	0.1138
4:78513531:T:G	50	100	1	0.1127
4:78513665:A:C	50	100	1	0.01126
4:78513666:T:C	50	100	1	0.1126
4:78513736:C:A	50	100	1	0.1126
4:78514231:G:T	50	98	1	0.01089
4:78514259:T:C	50	100	1	0.3637
4:78514321:C:T	50	100	1	0.1126
4:78514376:T:C	50	100	1	0.1126
4:78514768:T:C	50	100	1	0.02251
4:78514785:A:G	50	100	1	0.1126
4:78514838:G:A	50	100	0.92	0.01416
4:78515017:G:A	50	100	1	0.1126
4:78515092:C:T	50	100	1	0.1126
4:78515108:G:A	50	100	1	0.4459
4:78515230:A:C	50	100	1	0.1126
4:78515375:C:T	50	98	0.92	0.04303
4:78515459:G:A	50	100	1	0.1124
4:78515468:T:A	50	100	1	0.1124
4:78515556:C:T	50	100	1	0.1126
4:78515624:G:A	50	100	1	0.3126
4:78515721:G:A	50	100	1	0.1126
4:78515734:A:G	50	100	1	0.112
4:78515773:G:A	50	100	1	0.01126
4:78515854:C:T	50	100	0.96	0.01198
4:78516001:C:T	50	100	1	0.1565
4:78516024:C:T	50	100	1	0.1118
4:78516095:G:A	50	100	0.96	0.01198
4:78516278:G:A	50	100	1	0.1118
4:78516392:G:A	50	100	1	0.1126
4:78516581:A:G	50	100	1	0.01126
4:78516683:A:G	50	100	1	0.1118
4:78516749:G:T	50	100	1	0.1118
4:78516836:T:C	50	100	1	0.1118
4:78516875:C:T	50	100	1	0.01126
4:78516973:G:A	50	100	1	0.4452
4:78517108:A:G	50	100	1	0.1118
4:78517194:A:G	50	100	1	0.1118
4:78517306:A:C	50	100	1	0.01035
4:78517422:T:C	50	100	1	0.02106
4:78517458:G:C	50	100	1	0.3749
4:78517554:C:T	50	100	1	0.1118
4:78517610:G:A	50	100	1	0.1118
4:78517618:A:G	50	100	1	0.1118
4:78517662:T:A	50	100	1	0.01126
4:78517768:G:A	50	100	1	0.1118
4:78517778:A:C	50	100	1	0.1118
4:78517915:T:C	49	100	1	0.1118
4:78517960:C:A	49	100	1	0.4452
4:78517967:A:G	49	100	1	0.4452
4:78517984:G:A	50	100	1	0.3132
4:78518004:T:C	50	98	1	0.1118
4:78518078:C:T	50	100	1	0.1118
4:78518086:T:C	50	100	1	0.1118
4:78518281:A:G	50	100	1	0.4452
4:78518368:T:C	50	100	1	0.112
4:78518422:G:A	50	94	1	0.1124
4:78518436:A:G	48	93.8	0.91	0.02033
4:78518450:A:T	48	100	0.96	0.02614
4:78518454:T:A	48	97.9	0.98	0.1133
4:78518460:A:G	48	100	1	0.1117
4:78518565:T:A	50	100	1	0.01126
4:78518652:T:C	50	100	1	0.1118
4:78518781:T:G	50	100	1	0.4452
4:78518874:C:T	50	100	1	0.1118
4:78518921:C:T	50	100	0.99	0.1118
4:78518945:T:C	50	100	1	0.1118
4:78519094:C:A	50	100	1	0.1118
4:78519096:C:T	50	100	1	0.1118
4:78519116:G:A	50	100	1	0.1118
4:78519239:G:A	50	100	0.89	0.01434
4:78519271:T:C	50	100	1	0.364
4:78519593:A:T	50	100	1	0.1118
4:78519650:C:T	50	100	1	0.1118
4:78519728:C:A	50	100	1	0.09604
4:78519824:T:A	50	100	1	0.1118
4:78519948:A:C	50	100	1	0.1118
4:78519952:G:A	50	100	1	0.1538
4:78520073:A:G	50	100	1	0.1118
4:78520183:T:C	50	100	0.99	0.01598
4:78520221:C:T	50	100	1	0.01053
4:78520269:T:C	50	100	1	0.02306
4:78520300:C:G	50	100	1	0.3322
4:78520411:A:C	50	100	1	0.02306
4:78520684:A:C	50	100	1	0.01126
4:78520784:C:T	50	100	0.96	0.02306
4:78520849:G:T	50	100	1	0.4686
4:78520944:A:G	50	100	1	0.1118
4:78521009:G:C	50	100	1	0.01053
4:78521169:G:A	50	100	1	0.1118
4:78521297:A:G	50	100	0.94	0.03704
4:78521404:G:A	50	100	1	0.1118
4:78521719:C:T	50	100	0.99	0.1131
4:78521908:C:T	50	100	1	0.112
4:78521926:C:G	50	100	1	0.1538
4:78521972:C:T	50	100	1	0.1118
4:78522223:C:G	50	100	1	0.4938
4:78522387:C:G	50	100	1	0.1118
4:78522457:G:T	50	100	1	0.1118
4:78522463:G:C	50	100	1	0.01852
4:78522620:T:A	50	100	1	0.0187
4:78522683:A:T	50	100	1	0.1118
4:78522696:G:A	50	100	1	0.4824
4:78522875:G:A	50	100	1	0.4824
4:78522889:C:T	49	100	1	0.1118
4:78522992:T:A	50	100	1	0.02306
4:78523116:T:G	50	100	1	0.1118
4:78523223:A:G	50	98	0.77	0.01198
4:78523320:T:C	50	100	1	0.4938
4:78523428:G:C	50	100	1	0.01126
4:78523448:C:T	50	100	1	0.346
4:78523462:T:A	50	100	1	0.01126
4:78523519:G:A	50	100	0.99	0.02959
4:78523877:C:T	50	100	1	0.3706
4:78523880:G:C	50	100	1	0.4824
4:78524279:A:G	50	100	1	0.1118
4:78524316:G:A	50	100	1	0.3706
4:78524336:A:G	50	100	1	0.01598
4:78524386:C:T	50	100	1	0.356
4:78524467:A:G	50	100	1	0.118
4:78524533:G:T	50	100	1	0.4069
4:78524878:G:A	50	100	1	0.3593
4:78525573:G:A	50	100	1	0.02251
4:78525884:A:G	50	100	1	0.02251
4:78525959:G:A	50	100	1	0.4829
4:78526034:A:T	50	100	1	0.1118
4:78526048:G:A	50	100	1	0.01089
4:78526300:G:A	50	100	1	0.3711
4:78526609:T:C	50	100	0.99	0.1124
4:78527135:T:C	50	98	0.88	0.03486
4:78527399:T:C	50	100	1	0.3713
4:78527557:T:A	50	100	1	0.3711
4:78527632:T:C	50	100	1	0.4829
4:78527913:T:C	50	100	1	0.4831
4:78528091:G:C	50	100	1	0.3711
4:78528150:G:C	50	100	1	0.1118
4:78528211:C:T	50	100	1	0.3711
4:78528381:A:G	50	100	1	0.3566
4:78528480:T:G	50	100	1	0.3711
4:78528543:G:T	50	100	1	0.4829
4:78528818:T:C	50	100	0.99	0.0325
4:78529049:A:G	50	100	1	0.02197
4:78529219:G:A	50	100	0.99	0.3985
4:78529274:C:T	50	100	0.98	0.1236
4:78529389:T:C	50	100	1	0.01235
4:78529450:G:A	50	100	1	0.3597
4:78529700:C:T	50	100	0.99	0.3647
4:78530275:G:A	50	100	0.99	0.366
4:78530307:A:G	50	100	0.99	0.4884
4:78530666:A:C	50	100	0.99	0.01126
4:78530883:G:A	50	100	0.99	0.3564
4:78531107:A:G	50	100	0.94	0.05047
4:78531531:G:T	50	100	0.98	0.4751
4:78531555:G:C	50	100	1	0.1115
4:78531557:T:C	50	100	0.98	0.3377
4:78531568:G:A	50	100	0.98	0.3489
4:78531574:C:G	50	100	1	0.1115
4:78531692:G:A	50	100	0.98	0.04412
4:78531811:C:T	50	100	0.93	0.06718
4:78532416:G:A	50	100	0.95	0.02324
4:78532505:T:G	50	100	0.99	0.1106
4:78532519:G:T	50	100	0.95	0.02324
4:78532623:C:T	50	100	0.99	0.134
4:78532800:G:A	50	100	0.98	0.4444
4:78532840:A:C	50	100	0.99	0.4339
4:78532905:A:C	50	100	1	0.07771
4:78532929:T:C	50	100	0.99	0.4343
4:78532933:A:T	50	100	0.99	0.4882
4:78532970:G:A	50	100	0.98	0.4199
4:78533053:A:C	50	100	0.99	0.4343
4:78533057:A:G	50	100	0.99	0.4345
4:78533161:T:C	50	100	0.99	0.4343
4:78533350:G:A	50	100	0.96	0.09368
4:78533389:C:T	50	100	1	0.05755
4:78533651:G:T	50	100	0.99	0.4341
4:78533739:G:A	50	100	0.99	0.4343
4:78533961:C:T	50	100	0.98	0.447
4:78533990:G:A	50	100	1	0.01416
4:78534048:G:A	50	100	0.97	0.1483
4:78534092:C:T	50	100	1	0.01416
4:78534560:C:G	50	100	0.99	0.4208
4:78534579:C:T	50	100	0.99	0.4208
4:78534704:T:A	50	100	0.98	0.07643
4:78534797:G:A	50	100	1	0.03286
4:78534906:T:C	50	100	0.99	0.1747
4:78534961:C:G	50	100	0.99	0.421
4:78535032:A:G	50	100	0.99	0.421
4:78535036:G:A	50	100	0.99	0.421
4:78535076:G:A	50	100	0.99	0.421
4:78535092:T:C	50	100	0.96	0.03468
4:78535149:A:G	50	100	0.94	0.1491
4:78535250:A:G	50	100	0.99	0.4207
4:78535326:A:G	50	100	0.99	0.421
4:78535379:C:T	50	100	0.99	0.421
4:78535512:G:A	50	100	0.99	0.421
4:78535514:T:C	50	100	1	0.1278
4:78535521:G:A	50	100	0.99	0.421
4:78535570:C:T	50	98	0.95	0.04684
4:78535774:T:C	50	100	0.96	0.03667
4:78535902:C:T	50	100	0.99	0.4158
4:78536140:C:T	50	96	0.98	0.2349
4:78536734:C:G	50	98	0.99	0.1233
4:78536771:G:C	50	100	0.99	0.1233
4:78536798:C:T	50	100	0.99	0.1233
4:78536828:G:A	50	100	0.99	0.1233
4:78536958:A:G	50	100	0.99	0.1231
4:78537368:A:G	50	100	1	0.1253
4:78537383:C:A	50	100	0.99	0.4562
4:78537444:A:G	50	100	0.96	0.2736
4:78537469:C:T	49	100	0.99	0.1115
4:78537608:T:C	50	100	1	0.1253
4:78537633:C:T	50	100	1	0.1231
4:78537669:G:A	50	100	0.99	0.4577
4:78537748:G:A	50	100	1	0.1255
4:78537754:G:A	50	100	1	0.1253
4:78537787:T:G	50	100	1	0.1255
4:78537933:A:G	50	100	0.99	0.1251
4:78537958:G:A	50	98	0.88	0.0138
4:78537959:A:G	50	98	0.94	0.01398
4:78538074:C:T	50	100	0.98	0.274
4:78538286:C:T	50	100	0.99	0.1227
4:78538584:A:G	50	100	0.99	0.2796
4:78539032:G:A	50	100	0.99	0.1255
4:78539084:G:A	50	98	1	0.04067
4:78539221:C:T	50	100	0.94	0.05937
4:78539511:A:C	50	96	0.99	0.06227
4:78539694:T:G	50	100	0.94	0.02796
4:78540805:G:T	50	100	1	0.01144
4:78541157:T:A	50	100	0.98	0.1445
4:78541202:G:T	50	100	1	0.02288
4:78541406:A:T	50	98	0.99	0.2578
4:78541512:C:G	50	100	0.89	0.03141
4:78541875:T:G	50	100	0.94	0.02106
4:78542425:G:A	50	98	0.97	0.1534
4:78542938:G:A	50	98	0.96	0.1509
4:78543119:G:T	50	100	0.98	0.08333
4:78543278:C:T	50	100	1	0.3996
4:78543613:T:C	50	98	1	0.3981
4:78543824:G:A	50	100	1	0.4185
4:78544216:A:G	50	100	1	0.03395
4:78544405:G:A	50	100	1	0.419
4:78544423:G:A	50	100	0.92	0.0187
4:78544686:G:A	50	100	1	0.419
4:78544688:A:G	50	100	1	0.4188
4:78544885:C:T	50	100	0.94	0.03014
4:78544893:C:T	50	100	1	0.4183
4:78545285:T:C	50	100	0.94	0.01888
4:78545400:A:G	50	100	1	0.4192
4:78545474:A:C	50	100	1	0.4129
4:78545538:G:T	50	98	1	0.419
4:78545740:C:T	50	100	1	0.2905
4:78545802:G:A	50	100	1	0.03486
4:78545805:T:C	50	98	1	0.4188
4:78545837:G:T	50	98	1	0.4188
4:78545911:T:C	50	100	0.99	0.2903
4:78545923:A:C	50	98	0.99	0.128
4:78545931:G:A	50	98	0.98	0.128
4:78545944:A:G	50	98	0.99	0.128
4:78546946:G:T	50	82	0.98	0.4726
4:78547511:G:T	50	100	0.99	0.4622
4:78547550:G:A	50	100	1	0.02469
4:78547561:C:G	50	100	1	0.2976
4:78547857:C:T	50	96	0.98	0.1639
4:78547858:G:T	50	96	0.98	0.1639
4:78547947:C:T	50	100	1	0.03431
4:78548072:C:T	50	100	0.99	0.2974
4:78548192:C:T	50	100	0.98	0.02251
4:78548241:T:A	50	100	0.99	0.0305
4:78548245:G:A	50	100	0.89	0.01253
4:78548261:T:C	49	98	1	0.06173
4:78548286:T:C	49	95.9	1	0.06137
4:78548474:A:G	49	98	0.92	0.05483
4:78548482:C:T	49	98	0.92	0.05483
4:78548493:T:C	49	98	0.91	0.0561
4:78548498:T:C	49	98	0.92	0.05537
4:78548653:G:C	50	100	0.99	0.02869
4:78548857:G:T	50	100	0.99	0.0305
4:78548861:C:G	50	100	0.96	0.03086
4:78549396:T:C	50	100	0.98	0.05065
4:78549772:T:A	50	98	0.86	0.0216
4:78549931:A:G	50	100	0.96	0.02832
4:78550183:A:G	50	100	0.85	0.01906
4:78550691:C:T	50	98	0.91	0.04847
4:78551249:C:G	50	100	1	0.01071
4:78551362:G:T	50	100	1	0.03341
4:78551385:C:T	50	100	1	0.03341
4:78551902:A:C	50	96	0.97	0.07062
4:78552035:C:G	50	98	0.98	0.146
4:78552121:G:A	50	100	0.98	0.2865
4:78552216:C:T	50	100	1	0.01707
4:78552240:A:G	50	98	0.98	0.2896
4:78552369:T:C	50	100	0.98	0.2898
4:78552417:G:A	50	100	0.97	0.02869
4:78552458:T:C	50	98	0.97	0.02869
4:78552548:A:G	50	100	0.98	0.3027
4:78552643:C:A	50	98	0.99	0.2763
4:78552886:C:A	50	98	0.96	0.3776
4:78553349:A:T	50	90	0.94	0.4183
4:78553471:A:G	50	98	0.9	0.04285
4:78553552:T:C	50	100	0.98	0.02124
4:78553613:T:C	50	100	0.97	0.03286
4:78553658:A:T	50	100	0.98	0.02106
4:78553665:A:G	50	100	0.91	0.1264
4:78553681:C:G	50	100	0.95	0.01543
4:78553732:T:G	50	96	0.96	0.2977
4:78553808:C:A	50	100	0.93	0.07262
4:78554288:A:G	50	100	0.67	0.01652
4:78554606:A:T	50	100	0.77	0.02687
4:78554882:A:G	50	100	0.82	0.01053
4:78554907:A:G	50	100	0.98	0.329
4:78555248:T:G	50	100	0.96	0.07171
4:78555250:T:A	50	100	0.99	0.2286
4:78555267:A:G	50	100	0.99	0.2284
4:78555688:A:C	49	100	0.98	0.3569
4:78555714:T:G	49	100	0.99	0.2269
4:78555721:T:C	49	100	0.99	0.3444
4:78555722:G:A	49	100	0.99	0.3444
4:78556781:C:T	50	100	0.98	0.01107
4:78557181:C:T	50	98	0.94	0.02887
4:78557251:A:T	50	100	0.99	0.226
4:78557582:G:A	50	98	0.93	0.05065
4:78557695:T:C	47	83	0.82	0.01071
4:78557844:A:G	50	100	0.95	0.02796
4:78558396:C:T	50	98	0.92	0.04267
4:78558529:G:A	50	100	0.99	0.344
4:78558576:C:T	50	100	0.92	0.01725
4:78558579:T:C	50	100	0.99	0.3775
4:78558728:C:T	50	100	0.99	0.3442
4:78558918:G:A	50	100	0.92	0.03159
4:78559255:A:C	50	100	0.96	0.08842
4:78559264:A:G	50	100	0.99	0.344
4:78559761:T:C	50	100	0.92	0.03177
4:78560030:C:G	50	100	0.98	0.01743
4:78560055:C:G	50	98	0.84	0.01126
4:78560374:T:C	50	98	1	0.3415
4:78560424:T:G	50	96	0.98	0.468
4:78560431:G:A	50	100	0.88	0.01634
4:78560644:A:C	50	98	0.99	0.2253
4:78561012:T:G	50	98	0.93	0.01725
4:78561032:G:A	50	98	0.98	0.4276
4:78561255:A:C	50	98	0.98	0.4452
4:78562184:G:A	50	100	0.94	0.1117
4:78562281:A:G	50	98	0.98	0.4998
4:78562717:G:A	50	100	0.96	0.08606
4:78563238:G:A	50	100	0.94	0.1117
4:78563297:G:T	50	100	0.99	0.0158
4:78563531:T:A	50	98	0.99	0.3302
4:78564722:G:A	50	100	0.98	0.4989
4:78565510:G:T	50	100	0.97	0.01616
4:78565610:C:T	50	100	0.93	0.04702
4:78565906:A:C	50	100	0.98	0.3313
4:78566052:T:G	50	100	0.98	0.04103
4:78566712:A:G	50	100	1	0.0167
4:78566901:A:T	50	100	0.98	0.4953
4:78567116:G:A	50	100	0.96	0.3263
4:78567306:A:T	50	96	0.9	0.1162
4:78567472:G:A	50	100	0.92	0.07444
4:78568000:C:G	50	100	0.97	0.01344
4:78568395:G:A	50	100	0.91	0.05574
4:78569049:A:G	50	100	0.98	0.03214
4:78569313:C:T	50	100	1	0.02687
4:78570108:C:G	50	100	0.95	0.04049
4:78570754:T:C	50	100	1	0.01471
4:78571794:A:G	50	100	0.99	0.03322
4:78572689:G:A	50	100	0.97	0.3696
4:78573153:A:G	50	100	0.82	0.02651
4:78573220:G:A	50	100	1	0.01743
4:78573276:T:C	50	100	0.91	0.1098
4:78573392:G:C	50	100	1	0.0118
4:78574155:C:A	50	100	0.98	0.3137
4:78574802:A:T	50	100	0.96	0.4811
4:78575325:G:A	50	100	0.98	0.04049
4:78575443:C:T	50	100	0.99	0.04811
4:78575681:G:T	50	100	0.99	0.02651
4:78576191:A:G	50	100	0.85	0.0138
4:78576575:A:G	50	100	0.94	0.01053
4:78576583:C:A	50	100	0.98	0.03395
4:78576793:G:A	50	100	0.92	0.01616
4:78577367:A:G	50	100	0.98	0.136
4:78577934:C:T	50	100	0.99	0.4804
4:78578105:C:T	50	100	0.98	0.04339
4:78578282:A:G	50	100	0.98	0.1186
4:78578467:G:T	50	100	1	0.01797
4:78578702:C:T	50	98	0.86	0.01707
4:78578722:A:G	50	100	0.99	0.04503
4:78578753:G:A	50	100	0.98	0.04357
4:78578834:T:C	50	100	0.99	0.4806
4:78579192:G:A	50	100	0.99	0.02633
4:78579464:C:G	50	100	0.95	0.04375
4:78579723:G:A	50	100	1	0.01253
4:78580408:G:A	50	100	1	0.01307
4:78580586:G:C	50	100	0.95	0.04212
4:78580600:A:G	50	100	0.94	0.03849
4:78580871:G:A	50	100	0.98	0.1554
4:78580888:A:T	50	100	0.98	0.04611
4:78580928:T:G	50	100	0.86	0.02669
4:78581278:C:T	50	100	0.99	0.04212
4:78581287:G:A	50	100	1	0.4797
4:78581415:A:G	50	100	1	0.3145
4:78581818:T:A	50	98	0.98	0.3898
4:78581942:A:G	50	100	0.99	0.04212
4:78582076:T:C	50	100	1	0.409
4:78582248:A:G	50	100	1	0.04611
4:78582580:A:G	50	100	1	0.03268
4:78582784:A:G	50	100	1	0.04611
4:78582967:G:A	50	100	1	0.3571
4:78583098:G:A	50	100	1	0.01198
4:78583563:A:G	50	100	1	0.04593
4:78583626:A:G	50	100	1	0.04575
4:78583756:T:G	50	100	1	0.01561
4:78584131:C:T	50	100	1	0.03468
4:78584618:T:C	50	96	1	0.3627
4:78584730:T:C	50	98	0.99	0.4795
4:78584784:T:A	50	100	1	0.04611
4:78584814:G:A	50	100	1	0.04811
4:78585710:G:T	50	100	1	0.3293
4:78585761:A:G	50	100	1	0.0236
4:78585809:A:T	50	100	1	0.01561
4:78586257:T:C	50	100	0.99	0.02197
4:78586265:G:T	50	100	1	0.04593
4:78586431:C:T	50	100	0.95	0.03086
4:78586681:G:T	50	98	0.9	0.04684
4:78587087:A:C	50	100	1	0.4444
4:78587218:C:T	50	100	1	0.4795
4:78587410:C:T	50	100	0.87	0.02651
4:78587453:G:A	50	100	1	0.4797
4:78587712:C:T	50	98	0.97	0.08115
4:78587732:C:T	50	100	1	0.376
4:78587821:C:T	50	100	1	0.4094
4:78588220:C:A	50	100	1	0.376
4:78588986:G:A	50	100	0.98	0.0423
4:78589103:C:T	50	100	0.99	0.3237
4:78589213:A:G	50	100	0.99	0.3497
4:78589304:A:G	50	100	0.99	0.3582
4:78589310:C:T	50	100	1	0.01216
4:78589324:A:G	50	100	0.98	0.04975
4:78589417:A:G	50	100	0.98	0.05174
4:78589819:T:C	50	100	0.99	0.3217
4:78589900:G:A	50	100	0.99	0.05192
4:78590209:T:C	50	100	0.99	0.3798
4:78590319:T:C	50	100	0.98	0.01144
4:78590385:A:G	50	100	1	0.01216
4:78590667:G:A	50	100	1	0.01307
4:78590920:A:G	50	100	0.98	0.3275
4:78590946:T:G	50	100	0.99	0.4441
4:78591646:T:A	50	98	0.98	0.4824
4:78592061:A:G	50	100	0.97	0.4766
4:78592217:T:C	50	100	0.98	0.3364
4:78592288:A:G	50	100	0.97	0.01598
4:78592428:G:A	50	100	1	0.03014
4:78592453:A:C	50	100	0.98	0.3371
4:78592539:A:G	50	100	0.97	0.04448
4:78592859:G:A	50	100	1	0.01452
4:78593250:T:A	50	100	0.96	0.03976
4:78593263:T:C	50	92	0.95	0.4851
4:78593400:T:C	50	100	0.99	0.07571
4:78593449:G:A	49	100	0.88	0.01525
4:78593612:C:T	50	100	0.99	0.07643
4:78593763:A:G	50	100	0.99	0.04212
4:78593774:C:G	49	98	0.91	0.1011
4:78593795:T:C	50	96	0.99	0.07643
4:78593798:A:G	48	97.9	0.95	0.122
4:78594556:A:G	50	100	0.95	0.02741
4:78594570:A:G	50	98	0.98	0.325
4:78595051:G:A	50	100	0.99	0.07771
4:78595130:A:C	50	100	0.99	0.07752
4:78595163:C:T	50	100	0.99	0.01743
4:78595212:C:A	50	98	0.7	0.01253
4:78595227:G:T	50	100	0.99	0.04539
4:78595291:A:G	50	100	0.95	0.01634
4:78595900:A:T	50	100	1	0.03123
4:78595956:A:G	50	100	1	0.03123
4:78596360:C:T	50	100	0.98	0.04557
4:78596403:T:C	50	100	0.98	0.1182
4:78596461:T:C	50	100	0.98	0.07734
4:78596620:G:A	50	100	0.98	0.01198
4:78597058:A:G	50	100	1	0.03123
4:78597140:T:C	50	98	0.99	0.063
4:78597284:G:A	50	100	0.71	0.01289
4:78597340:T:A	50	100	0.99	0.03068
4:78597693:G:C	50	100	0.97	0.04611
4:78597983:C:T	50	98	0.9	0.04521
4:78598054:A:G	50	98	0.99	0.06554
4:78598500:C:A	50	100	0.98	0.3301
4:78598594:T:C	50	98	0.99	0.07571
4:78599160:C:T	50	98	0.97	0.1505
4:78599161:T:C	50	100	0.98	0.3949
4:78599178:A:G	50	98	0.96	0.04684
4:78599394:C:T	50	98	0.99	0.04375
4:78599553:C:G	50	100	0.97	0.03032
4:78599624:T:A	50	100	0.87	0.01924
4:78599656:G:A	50	100	0.89	0.03776
4:78599744:A:T	50	100	0.96	0.1491
4:78599808:C:T	50	100	0.82	0.01235
4:78599943:T:C	50	100	0.98	0.01779
4:78600031:C:T	50	100	0.85	0.02124
4:78600046:G:T	50	98	0.89	0.0797
4:78600274:G:A	50	98	0.9	0.1618
4:78600921:G:T	50	100	1	0.01398
4:78600967:A:G	50	100	0.98	0.03322
4:78600997:A:C	50	100	0.98	0.03304
4:78601054:T:C	50	100	0.98	0.03359
4:78601132:A:G	50	98	0.98	0.01035
4:78601444:T:C	50	100	0.97	0.0728
4:78601491:T:C	50	100	0.97	0.03304
4:78601995:C:T	50	100	0.97	0.03322
4:78602442:A:G	50	100	1	0.02397
4:78602568:G:A	50	100	0.91	0.0659
4:78602768:C:A	50	98	0.99	0.02397
4:78602828:T:C	50	100	0.97	0.03304
4:78603230:G:T	50	100	0.96	0.1242
4:78603266:C:T	50	96	0.98	0.3037
4:78603868:C:G	50	100	0.96	0.04975
4:78604083:A:G	50	100	1	0.02542
4:78604250:G:A	50	96	0.96	0.1732
4:78604514:A:G	50	100	0.98	0.02142
4:78604562:C:T	50	98	0.98	0.3865
4:78604656:T:C	50	100	1	0.02542
4:78604824:T:C	50	100	1	0.01035
4:78604892:G:A	50	96	0.96	0.1721
4:78605111:T:C	50	100	0.76	0.01561
4:78605149:T:C	50	100	0.98	0.0187
4:78605345:A:G	50	100	0.96	0.04975
4:78605363:A:G	50	96	0.97	0.1721
4:78605484:G:C	50	96	0.97	0.23
4:78605787:A:T	50	100	0.98	0.05574
4:78605814:C:G	50	98	0.98	0.3106
4:78605855:G:A	50	96	0.99	0.2725
4:78606118:C:T	50	96	0.99	0.3048
4:78606236:G:T	50	100	0.99	0.02669
4:78606529:T:C	50	98	0.77	0.04012
4:78606566:C:T	49	100	0.83	0.01634
4:78606722:A:T	50	100	0.78	0.01126
4:78606872:C:A	50	100	1	0.01652
4:78607188:A:G	50	100	0.99	0.1378
4:78607517:A:T	50	96	0.99	0.1391
4:78607659:G:A	50	100	0.99	0.4072
4:78607735:T:C	50	100	1	0.0167
4:78607803:G:T	50	96	0.99	0.1383
4:78608052:G:A	50	100	0.99	0.4089
4:78608260:G:A	50	100	1	0.03086
4:78608476:C:T	50	100	1	0.4087
4:78608687:G:A	50	100	1	0.03195
4:78608736:G:A	50	100	1	0.03086
4:78608757:G:A	50	100	1	0.03086
4:78609051:C:T	50	100	0.96	0.04394
4:78609126:G:T	50	98	1	0.2242
4:78609434:C:A	50	98	0.96	0.01416
4:78609578:C:T	50	100	1	0.4559
4:78609706:C:T	50	100	1	0.01416
4:78609884:G:A	50	100	1	0.4058
4:78609904:A:C	50	98	1	0.1536
4:78609924:T:C	50	98	1	0.02741
4:78610032:C:T	50	100	1	0.406
4:78610048:C:T	50	98	1	0.1649
4:78610154:C:T	50	100	1	0.4058
4:78610227:T:G	50	98	1	0.1649
4:78610399:C:A	49	98	1	0.2985
4:78610573:C:T	50	100	0.85	0.01688
4:78611028:C:T	50	100	1	0.3039
4:78611860:C:G	50	100	1	0.3032
4:78611975:T:G	50	100	1	0.3037
4:78612069:A:G	50	100	1	0.3037
4:78612247:T:G	50	100	0.95	0.01289
4:78612333:C:T	50	100	1	0.03086
4:78612751:T:G	50	100	1	0.1623
4:78613227:A:T	50	100	1	0.3012
4:78613303:C:T	50	100	1	0.3012
4:78613435:C:T	50	100	1	0.1621
4:78613449:T:G	50	100	1	0.1621
4:78613662:T:G	50	98	0.99	0.02487
4:78613693:C:T	50	100	1	0.4063
4:78613798:C:G	50	100	1	0.4063
4:78614039:C:T	50	100	1	0.1621
4:78614080:T:G	50	100	1	0.1703
4:78614660:A:T	50	100	1	0.3851
4:78614849:C:A	50	100	1	0.3174
4:78615035:A:G	50	100	1	0.0768
4:78615286:A:T	50	100	1	0.3059
4:78615390:C:T	50	100	1	0.4065
4:78615452:C:T	50	98	0.94	0.04321
4:78615492:T:C	50	100	1	0.4552
4:78615513:A:G	50	100	1	0.01198
4:78615771:T:G	50	100	1	0.01616
4:78615959:T:C	49	100	1	0.07498
4:78615977:G:A	50	100	1	0.03141
4:78616206:T:C	50	100	1	0.4437
4:78616384:A:C	50	100	1	0.01616
4:78616529:C:T	50	100	0.95	0.02996
4:78616889:A:G	50	100	1	0.03195
4:78616949:C:T	50	100	1	0.02687
4:78616989:A:G	50	100	1	0.1621
4:78617079:G:A	50	100	0.94	0.02124
4:78617206:T:C	50	100	1	0.03195
4:78617541:C:T	50	100	1	0.01688
4:78617588:G:A	50	100	1	0.01525
4:78617829:C:G	50	100	1	0.04285
4:78617933:T:C	50	100	1	0.01507
4:78618166:C:T	50	100	1	0.02669
4:78618167:C:G	50	100	1	0.04993
4:78618542:G:A	50	100	1	0.2142
4:78618896:G:A	50	100	1	0.03195
4:78619826:C:T	50	100	1	0.01489
4:78619827:C:G	50	100	0.99	0.4639
4:78619828:G:A	50	100	1	0.02415
4:78620000:C:G	50	100	0.98	0.1182
4:78620052:A:G	50	100	1	0.4602
4:78620130:A:G	45	100	1	0.443
4:78620182:C:G	50	100	1	0.4109
4:78620323:G:C	50	100	1	0.4069
4:78620370:C:T	50	100	0.99	0.03177
4:78620666:G:T	50	100	0.84	0.01507
4:78621530:T:C	50	100	1	0.0158
4:78621567:A:T	50	100	1	0.03595
4:78621778:C:T	50	100	1	0.03595
4:78622047:A:G	50	100	1	0.0423
4:78622118:G:A	50	100	1	0.03631
4:78622188:C:T	50	100	1	0.301
4:78622355:T:C	50	100	1	0.03631
4:78622427:A:G	50	100	1	0.3971
4:78622436:G:A	50	100	0.82	0.0187
4:78622765:G:A	50	100	1	0.1609
4:78622841:C:T	50	100	1	0.1619
4:78622873:T:C	50	100	1	0.1625
4:78622934:G:A	50	100	1	0.03177
4:78623041:A:G	50	100	1	0.3008
4:78623112:G:T	50	100	1	0.03214
4:78623272:A:T	50	100	1	0.03177
4:78623345:A:G	50	100	1	0.01561
4:78623373:A:C	50	94	0.98	0.4107
4:78623503:T:G	50	100	0.97	0.1093
4:78623505:G:T	50	100	0.91	0.01253
4:78623534:G:T	50	94	0.99	0.4553
4:78623567:G:T	50	100	0.99	0.02451
4:78623783:C:A	50	100	1	0.4076
4:78623915:G:A	50	100	1	0.1627
4:78624299:T:C	50	100	1	0.1627
4:78624364:T:A	50	100	1	0.386
4:78624726:A:G	50	100	1	0.4459
4:78624840:C:T	50	100	1	0.02633
4:78624990:G:A	50	100	1	0.3008
4:78625516:T:C	50	100	0.89	0.04158
4:78625560:C:G	50	100	1	0.386
4:78625582:T:C	50	100	1	0.4136
4:78625609:G:A	49	100	1	0.05356
4:78626217:G:T	50	100	1	0.02142
4:78626500:G:A	50	100	1	0.01035
4:78627047:A:G	50	100	1	0.02324
4:78627109:T:C	50	100	1	0.4459
4:78627493:T:A	50	100	1	0.4459
4:78627560:C:T	50	100	1	0.4076
4:78628016:T:A	50	100	0.99	0.02015
4:78628149:A:G	50	100	1	0.1618
4:78628486:A:G	50	100	1	0.01616
4:78628575:C:T	50	100	1	0.02633
4:78628692:A:G	50	100	1	0.01598
4:78628804:C:T	50	100	1	0.01471
4:78629040:C:T	50	100	1	0.01598
4:78629255:C:T	50	100	1	0.4076
4:78629271:C:G	50	100	1	0.3633
4:78629649:T:A	50	100	1	0.03141
4:78630438:G:T	50	100	1	0.3718
4:78630671:T:C	50	100	1	0.02633
4:78630725:A:C	50	100	1	0.02633
4:78630795:A:G	50	100	1	0.4072
4:78631022:T:G	50	100	1	0.3542
4:78631171:C:T	50	100	1	0.4072
4:78631199:A:G	50	100	0.98	0.3558
4:78631498:G:T	50	100	1	0.2101
4:78631652:A:G	50	100	1	0.1625
4:78632056:A:G	50	100	1	0.407
4:78632732:C:T	50	100	0.88	0.01834
4:78632909:C:T	50	100	1	0.1587
4:78633722:G:A	50	100	1	0.01053
4:78634910:T:A	50	100	1	0.449
4:78634930:T:C	50	100	1	0.02633
4:78634955:G:A	50	100	1	0.299
4:78635054:T:C	50	100	1	0.02996
4:78635166:T:C	50	100	1	0.3005
4:78635170:T:C	50	100	1	0.04049
4:78635545:G:T	50	100	1	0.05356
4:78635610:A:T	50	100	1	0.03377
4:78636336:A:T	50	100	1	0.01053
4:78636688:C:T	50	100	1	0.05501
4:78636740:G:T	50	100	1	0.02614
4:78637087:A:T	50	98	0.99	0.02959
4:78637090:A:G	50	94	0.99	0.1115
4:78637321:G:A	50	100	1	0.06046
4:78637613:T:C	50	100	1	0.3092
4:78637778:G:A	50	100	1	0.06046
4:78637830:C:T	50	100	1	0.06046
4:78637860:T:C	50	100	1	0.03395
4:78638020:G:A	50	100	0.94	0.08824
4:78638116:A:G	50	100	0.98	0.01416
4:78638269:C:T	50	100	1	0.1402
4:78638448:T:C	50	100	1	0.02106
4:78639018:C:T	50	100	1	0.02614
4:78639073:A:G	50	100	1	0.4853
4:78639158:T:C	50	100	1	0.3658
4:78639247:C:A	50	100	1	0.05283
4:78639804:C:T	50	100	1	0.2992
4:78639828:T:A	50	100	0.99	0.02397
4:78640163:C:T	50	100	1	0.02741
4:78640699:C:G	50	100	1	0.4855
4:78641429:C:G	50	100	1	0.04993
4:78641496:T:C	50	100	1	0.01688
4:78641653:A:G	50	100	1	0.4855
4:78641851:C:A	50	100	1	0.2934
4:78642152:G:A	50	100	1	0.4081
4:78642186:T:G	50	100	1	0.3511
4:78642190:T:C	50	100	1	0.2972
4:78642425:G:A	50	100	0.93	0.03849
4:78643056:T:C	50	100	0.96	0.04303
4:78643170:C:T	50	100	1	0.02397
4:78643241:G:A	50	100	1	0.4873
4:78643850:C:T	50	100	0.99	0.1618
4:78644267:G:A	50	100	1	0.05301
4:78644428:G:A	50	100	1	0.05283
4:78644665:A:T	50	100	1	0.3139
4:78644849:G:A	49	100	1	0.1077
4:78645832:G:T	50	100	1	0.02469
4:78645867:G:A	50	100	1	0.06264
4:78646131:G:T	50	100	1	0.04993
4:78646870:T:C	50	100	1	0.2999
4:78646917:G:A	50	100	1	0.03595
4:78646971:T:C	50	100	1	0.2997
4:78648011:A:G	50	100	1	0.02197
4:78648294:T:C	46	97.8	0.85	0.01017
4:78648428:G:A	50	100	1	0.04557
4:78648544:G:A	49	100	0.96	0.1554
4:78648611:C:G	49	100	1	0.4853
4:78648889:A:G	50	100	1	0.2997
4:78648955:T:C	50	100	1	0.2997
4:78649126:T:A	50	100	1	0.01307
4:78649178:C:T	50	100	1	0.06318
4:78649724:A:G	50	100	1	0.3241
4:78649725:G:A	50	100	1	0.3241
4:78649847:C:T	50	100	1	0.063
4:78650289:C:T	50	100	1	0.063
4:78650541:T:C	50	100	1	0.02451
4:78650906:A:C	50	100	1	0.2997
4:78650915:G:A	50	100	1	0.3711
4:78651135:C:T	50	100	1	0.3735
4:78651282:C:T	50	100	0.91	0.04031
4:78651711:T:C	50	100	1	0.01053
4:78652131:T:A	50	100	1	0.114
4:78652377:G:T	50	100	1	0.0345
4:78652723:C:T	50	100	0.92	0.03776
4:78652976:A:G	50	100	0.9	0.01071
4:78653122:T:C	50	100	0.94	0.03831
4:78653200:G:C	50	100	1	0.3627
4:78653280:C:T	50	100	1	0.3629
4:78653321:C:A	50	100	1	0.0345
4:78653394:C:A	50	100	1	0.3804
4:78653904:A:G	50	100	1	0.3627
4:78654647:C:T	50	100	1	0.4846
4:78654741:T:C	50	100	1	0.07662
4:78654930:T:C	50	100	1	0.114
4:78654943:C:A	50	98	1	0.3658
4:78655357:A:G	50	100	0.92	0.03359
4:78655380:G:A	50	100	1	0.3702
4:78655447:T:C	50	100	1	0.4847
4:78655583:C:T	50	100	1	0.492
4:78655746:A:G	50	100	1	0.4857
4:78655861:A:C	50	100	1	0.02451
4:78656047:T:C	50	100	0.99	0.3617
4:78656131:C:T	50	100	1	0.06318
4:78656422:T:C	50	100	0.99	0.2979
4:78656925:A:T	50	100	0.88	0.01398
4:78656995:G:A	50	100	0.99	0.1621
4:78657065:A:G	50	100	0.96	0.04357
4:78657097:T:C	50	100	0.98	0.01416
4:78657891:C:A	50	100	1	0.1402
4:78657958:A:T	50	100	0.9	0.02251
4:78658256:A:G	50	100	1	0.3702
4:78658643:G:A	50	100	1	0.2996
4:78658661:C:T	50	100	1	0.01634
4:78658813:C:T	50	100	1	0.0374
4:78659160:C:T	50	100	0.83	0.01144
4:78659233:G:C	50	100	0.86	0.01616
4:78659922:G:A	50	100	1	0.07662
4:78661343:A:G	50	100	0.99	0.3037
4:78661440:G:A	50	100	1	0.4904
4:78661491:C:T	50	100	0.96	0.04321
4:78661535:G:C	50	100	1	0.3048
4:78661560:A:G	50	98	0.77	0.01852
4:78662195:G:A	50	100	0.98	0.02814
4:78662374:A:T	50	100	1	0.3682
4:78662548:A:G	50	100	1	0.3682
4:78662593:A:G	50	100	1	0.04539
4:78663279:A:G	50	100	1	0.3749
4:78663357:T:C	50	100	1	0.02778
4:78663414:T:C	50	100	1	0.02487
4:78663482:T:C	50	100	1	0.3489
4:78663570:T:C	50	100	1	0.02215
4:78663636:C:A	50	100	1	0.3531
4:78663653:G:A	50	100	1	0.3664
4:78664465:T:C	50	100	1	0.3045
4:78664531:G:A	50	100	1	0.02778
4:78664687:T:G	50	100	1	0.3464
4:78665340:T:C	50	98	1	0.3048
4:78666382:A:G	50	100	1	0.3054
4:78666394:T:A	50	100	0.99	0.05919
