## Supplemental Table 1 for "Genome-wide association study in Brazil identifies genetic susceptibility to tuberculosis with single-cell gene effects": TableS1_hpWGS_concordance_subset.csv (part 101 of 377)

snpID	total_call	percent_concordance	impute_score	MAF
4:78666664:C:A	50	100	1	0.06064
4:78666745:G:A	49	89.8	0.68	0.0492
4:78667147:A:G	50	100	1	0.4159
4:78667891:C:T	50	100	1	0.4178
4:78667909:G:C	50	100	0.99	0.01126
4:78667948:T:C	50	100	0.99	0.4174
4:78668934:T:C	50	100	1	0.02215
4:78668996:C:G	50	100	1	0.01126
4:78669575:A:G	50	100	0.97	0.05392
4:78669722:G:A	50	98	0.99	0.01089
4:78670390:T:C	50	100	0.99	0.06064
4:78670550:C:A	50	100	0.98	0.01035
4:78670783:A:G	50	100	0.99	0.01144
4:78671125:C:T	50	100	0.99	0.4426
4:78671537:A:C	50	100	0.99	0.01144
4:78671663:A:G	50	100	0.98	0.0158
4:78671825:G:A	50	100	1	0.02397
4:78671986:A:G	50	100	0.99	0.01126
4:78672137:G:A	49	100	0.99	0.3032
4:78672573:T:C	50	100	0.9	0.0354
4:78672640:A:G	50	100	0.96	0.03849
4:78672706:T:C	50	100	0.98	0.01126
4:78673240:A:G	50	100	0.98	0.04375
4:78673660:C:T	50	100	1	0.01035
4:78673962:C:T	50	100	0.97	0.03831
4:78675308:G:C	50	98	0.99	0.4791
4:78675880:G:A	50	100	1	0.05156
4:78676224:T:C	50	100	0.99	0.04866
4:78677710:G:A	50	100	1	0.05156
4:78677725:C:T	50	100	1	0.05156
4:78678096:C:G	50	100	0.97	0.01471
4:78678102:C:G	50	100	0.99	0.03849
4:78678428:C:T	50	100	0.97	0.01489
4:78678505:A:G	50	100	1	0.01017
4:78678624:G:C	50	100	1	0.01362
4:78678840:C:A	50	98	0.99	0.03577
4:78678872:A:G	47	93.6	1	0.4557
4:78679281:C:T	50	98	1	0.0512
4:78679751:A:G	50	100	0.97	0.01162
4:78679986:C:G	50	100	0.97	0.01634
4:78680692:A:G	50	100	1	0.0138
4:78681022:A:G	50	100	0.97	0.1393
4:78681064:G:A	50	100	0.98	0.04847
4:78681369:T:G	50	100	1	0.4023
4:78681564:G:A	50	100	1	0.3954
4:78682417:G:T	50	100	1	0.03849
4:78682766:T:C	49	100	1	0.4372
4:78682837:G:A	50	100	1	0.0512
4:78683646:C:T	50	100	0.98	0.01979
4:78683726:G:A	50	100	1	0.0512
4:78683792:G:T	50	100	1	0.03867
4:78684069:C:T	50	100	1	0.03867
4:78684133:A:G	50	98	1	0.4181
4:78684237:C:G	50	100	0.94	0.02941
4:78684819:G:A	50	100	1	0.01688
4:78684853:C:T	50	100	0.97	0.0512
4:78685013:C:A	50	100	1	0.0512
4:78685466:C:T	50	100	1	0.0512
4:78685589:C:T	50	100	1	0.0187
4:78685873:G:A	50	100	0.99	0.08551
4:78685944:G:A	50	100	0.98	0.02233
4:78685983:A:G	50	100	1	0.05138
4:78686365:A:G	50	100	1	0.05773
4:78686558:A:G	50	100	1	0.02124
4:78686731:A:T	50	100	1	0.05138
4:78686818:T:G	50	100	1	0.03976
4:78686868:A:G	50	100	1	0.03976
4:78687054:C:T	50	100	1	0.02124
4:78687231:A:T	50	100	1	0.03558
4:78687284:G:A	50	100	1	0.05102
4:78687593:T:C	50	100	1	0.05174
4:78687636:A:G	50	100	1	0.05174
4:78687750:C:T	50	100	1	0.05174
4:78687965:G:A	50	100	1	0.05174
4:78688092:T:C	50	100	0.93	0.04012
4:78688214:A:T	50	100	0.99	0.1291
4:78688239:T:C	50	100	0.96	0.01452
4:78688878:G:A	50	100	1	0.3495
4:78689641:A:G	50	100	1	0.02977
4:78689787:G:C	50	100	1	0.02941
4:78690438:T:C	50	100	1	0.02179
4:78690452:T:C	50	100	0.99	0.1434
4:78690690:G:C	50	100	1	0.3466
4:78690855:A:G	50	100	1	0.4633
4:78691367:G:T	50	100	1	0.4935
4:78692056:T:G	50	100	1	0.06009
4:78692391:G:C	50	98	0.93	0.07044
4:78692760:A:C	50	100	1	0.4236
4:78692761:G:C	50	100	1	0.4236
4:78693723:A:G	50	98	1	0.4668
4:78693973:T:C	50	100	0.95	0.01543
4:78694276:C:T	50	98	0.99	0.4508
4:78694797:A:G	50	98	0.99	0.466
4:78694900:A:G	50	100	1	0.05138
4:78695280:C:T	50	100	1	0.05138
4:78695402:C:T	50	98	0.99	0.4524
4:78695445:A:G	50	96	0.98	0.3713
4:78696374:C:A	50	100	1	0.02288
4:78696588:C:T	50	100	1	0.03268
4:78696958:G:C	50	100	1	0.4139
4:78697012:A:G	50	100	1	0.02469
4:78697013:G:C	50	100	1	0.02469
4:78697074:A:C	50	100	1	0.3469
4:78697091:C:A	50	100	1	0.03177
4:78697403:T:C	50	100	1	0.02869
4:78697548:C:A	50	100	0.92	0.03377
4:78697733:A:G	50	100	1	0.3613
4:78698045:C:A	50	100	1	0.0138
4:78698280:T:C	50	100	0.98	0.4508
4:78698768:T:G	50	98	1	0.341
4:78698771:T:G	49	95.9	0.98	0.3493
4:78699549:G:T	50	100	1	0.05592
4:78699682:C:A	50	100	1	0.01434
4:78700285:G:A	50	100	0.99	0.4508
4:78700551:A:G	50	100	0.99	0.4508
4:78701254:T:G	50	100	0.99	0.4508
4:78701291:A:G	50	100	1	0.02088
4:78702020:C:T	50	100	1	0.3484
4:78702029:C:T	50	100	0.99	0.02596
4:78702539:C:T	50	100	1	0.01162
4:78702876:G:A	49	100	1	0.3477
4:78703587:C:T	50	98	0.93	0.06191
4:78704086:C:T	50	100	0.97	0.3557
4:78704204:T:A	50	100	1	0.02869
4:78704207:G:A	49	100	0.98	0.38
4:78704323:C:A	50	98	0.81	0.0345
4:78704391:G:A	50	98	0.81	0.03613
4:78704724:G:A	50	100	0.99	0.03123
4:78705006:A:T	50	100	0.99	0.4252
4:78705073:A:C	49	100	0.99	0.4257
4:78705098:G:A	49	100	0.91	0.04139
4:78705183:G:A	50	96	0.96	0.09241
4:78705285:T:G	50	100	0.99	0.01325
4:78705318:G:A	50	100	1	0.05792
4:78705683:C:T	50	100	1	0.07426
4:78705758:C:T	50	100	1	0.01235
4:78706090:A:G	50	100	0.99	0.4256
4:78706101:A:G	50	100	1	0.06191
4:78706198:T:C	50	100	0.9	0.03468
4:78706323:C:T	50	100	0.98	0.4504
4:78706329:A:T	50	100	0.98	0.4143
4:78706465:G:C	50	100	1	0.07426
4:78707430:C:T	50	100	0.94	0.04194
4:78708196:T:G	50	100	0.99	0.4383
4:78708516:C:T	50	100	1	0.06336
4:78708707:T:C	45	77.8	0.93	0.27
4:78708753:T:C	50	98	1	0.0581
4:78708799:T:C	49	93.9	0.99	0.03322
4:78708849:C:T	48	95.8	0.75	0.06445
4:78709126:T:A	50	100	1	0.04176
4:78709257:C:G	50	100	1	0.01235
4:78709761:G:A	50	100	1	0.02124
4:78709954:A:C	50	100	1	0.05773
4:78710712:T:C	50	100	1	0.02179
4:78711174:T:C	50	100	1	0.02124
4:78711207:T:A	50	100	1	0.05773
4:78711356:T:C	50	100	1	0.01216
4:78711421:A:G	50	100	0.99	0.4281
4:78712170:A:G	50	100	0.99	0.4285
4:78712479:A:C	50	100	1	0.01216
4:78712759:A:C	50	100	0.78	0.03595
4:78712873:C:G	50	100	1	0.04394
4:78713010:A:G	50	100	0.99	0.4958
4:78713349:T:C	50	100	1	0.4989
4:78713368:T:G	50	100	0.99	0.4178
4:78713419:C:T	50	100	0.99	0.4152
4:78714028:C:T	50	100	1	0.0216
4:78714155:G:A	50	100	1	0.05882
4:78714260:A:T	50	98	0.9	0.04248
4:78714355:C:T	50	92	0.99	0.4272
4:78714410:C:T	50	100	1	0.02142
4:78714550:C:T	50	100	1	0.01126
4:78714650:C:G	50	90	0.99	0.4593
4:78714805:T:A	50	96	0.98	0.1899
4:78714822:G:C	50	96	0.98	0.1897
4:78714875:G:C	50	100	1	0.02106
4:78714883:T:C	50	100	0.96	0.01743
4:78715023:A:G	50	98	0.99	0.4842
4:78715827:T:C	50	96	0.99	0.4548
4:78715929:C:A	48	85.4	0.99	0.4855
4:78716014:T:G	49	98	0.99	0.01035
4:78716211:G:A	50	96	0.99	0.4869
4:78716223:G:A	49	100	0.98	0.02778
4:78716230:G:A	48	91.7	0.98	0.4996
4:78716292:G:A	50	84	0.99	0.4641
4:78716321:G:T	50	98	0.81	0.02741
4:78716413:G:A	49	85.7	1	0.05792
4:78716414:T:C	49	83.7	0.89	0.06209
4:78716450:G:A	50	88	0.68	0.01107
4:78716583:A:G	50	100	1	0.0285
4:78716593:G:A	49	85.7	0.99	0.4163
4:78716609:G:A	50	88	0.98	0.4555
4:78716654:G:A	50	86	0.99	0.4552
4:78716663:C:T	50	80	0.99	0.4895
4:78716709:A:G	50	100	0.98	0.3077
4:78716715:A:G	50	100	0.96	0.01688
4:78716807:A:G	50	100	1	0.02179
4:78717004:G:A	50	100	0.99	0.4791
4:78717098:G:A	50	100	1	0.02832
4:78717251:G:A	50	100	0.99	0.4339
4:78717332:G:A	50	100	1	0.02869
4:78717354:C:G	50	100	1	0.02905
4:78717363:G:A	50	100	0.99	0.03867
4:78717512:G:A	50	100	0.93	0.03322
4:78717583:C:T	50	98	0.99	0.4844
4:78717765:T:A	50	100	1	0.01943
4:78718216:C:T	50	98	0.87	0.03686
4:78718461:A:G	50	100	1	0.3631
4:78718504:A:G	49	100	0.99	0.4838
4:78718539:G:A	50	98	0.99	0.01943
4:78719008:C:T	50	100	0.99	0.4842
4:78719117:T:C	50	100	1	0.4263
4:78719156:T:C	50	100	1	0.4058
4:78719253:T:C	50	100	0.99	0.4775
4:78719326:C:G	50	100	1	0.0216
4:78719563:C:T	50	100	0.91	0.03413
4:78719635:G:T	50	98	1	0.0374
4:78719704:G:C	50	100	0.97	0.1685
4:78719923:C:A	49	91.8	0.99	0.496
4:78720022:T:C	50	100	1	0.02887
4:78720434:T:C	50	100	1	0.02705
4:78721012:T:C	50	100	1	0.0719
4:78721118:C:T	50	100	1	0.01271
4:78721263:C:T	50	100	0.99	0.1247
4:78721925:G:T	50	100	0.99	0.01452
4:78722283:T:C	50	100	1	0.01743
4:78722691:G:A	50	100	1	0.01888
4:78723125:A:G	50	100	0.99	0.4143
4:78723737:C:A	50	100	1	0.01725
4:78723822:C:G	50	100	1	0.04176
4:78724177:G:A	50	100	0.99	0.439
4:78724240:C:T	50	100	0.99	0.4395
4:78724769:C:T	50	100	0.99	0.04194
4:78725008:C:T	50	100	0.96	0.01997
4:78725160:A:G	50	100	1	0.01543
4:78725217:T:G	50	100	0.99	0.4586
4:78725284:G:A	50	100	1	0.02106
4:78725665:G:A	50	100	0.8	0.01507
4:78726317:G:A	50	98	1	0.04593
4:78726325:A:G	50	100	1	0.04593
4:78726427:C:A	50	100	1	0.05973
4:78726866:G:A	50	100	0.95	0.04248
4:78727959:G:T	49	100	0.77	0.01144
4:78729218:G:C	50	100	1	0.06155
4:78729903:T:C	50	100	1	0.2077
4:78730550:C:A	50	100	1	0.01725
4:78730592:G:A	50	100	1	0.01416
4:78730706:A:G	50	100	1	0.08097
4:78732388:A:G	50	100	1	0.08097
4:78732490:A:G	50	100	1	0.1663
4:78733361:C:T	50	100	1	0.02306
4:78734132:A:G	50	100	1	0.2077
4:78734156:G:A	50	100	1	0.01507
4:78734542:T:C	50	100	1	0.01725
4:78734695:A:C	50	100	1	0.03794
4:78735433:A:T	50	100	0.98	0.01216
4:78735538:A:G	50	100	1	0.1204
4:78735997:A:G	50	100	1	0.03849
4:78736206:C:T	50	100	1	0.2081
4:78736218:T:C	50	100	1	0.2079
4:78736226:C:T	50	100	1	0.03649
4:78736255:A:G	50	100	1	0.01507
4:78736833:C:T	50	100	1	0.01979
4:78736905:T:C	49	100	1	0.02342
4:78738019:A:G	50	100	1	0.1207
4:78738064:A:G	50	96	0.96	0.4045
4:78738511:A:C	50	100	1	0.2082
4:78738598:T:C	50	100	1	0.0236
4:78738610:A:G	50	100	1	0.2082
4:78738957:G:A	50	100	1	0.09332
4:78739194:G:T	50	100	1	0.06881
4:78740464:G:A	50	100	1	0.2062
4:78740920:A:G	49	98	0.75	0.01943
4:78742664:G:T	50	100	1	0.01779
4:78742859:G:T	50	100	1	0.2081
4:78743274:A:G	50	100	1	0.02796
4:78743475:T:A	50	100	1	0.01779
4:78743561:A:G	50	100	1	0.0207
4:78744065:A:G	50	100	1	0.01779
4:78744340:G:A	50	100	1	0.01888
4:78745075:G:T	50	100	1	0.0216
4:78745202:C:T	49	100	1	0.07244
4:78745748:G:A	50	100	1	0.01779
4:78746211:T:C	50	98	0.93	0.04811
4:78746948:G:A	50	100	0.92	0.01017
4:78747794:A:G	50	100	1	0.07534
4:78747891:A:G	50	100	1	0.01779
4:78749227:G:A	50	100	0.96	0.03177
4:78749325:C:T	50	100	1	0.03813
4:78749327:T:C	50	100	0.98	0.02596
4:78749373:C:T	50	98	1	0.08152
4:78749881:A:T	50	100	0.94	0.0472
4:78750056:G:A	50	100	1	0.03813
4:78750287:A:G	50	100	1	0.1224
4:78750893:C:T	50	100	1	0.04412
4:78750935:G:A	50	100	0.93	0.02342
4:78751012:G:A	50	100	1	0.01797
4:78751385:T:A	50	100	1	0.2113
4:78751435:T:C	50	100	0.89	0.01089
4:78752099:C:T	50	100	1	0.1825
4:78752239:A:G	50	100	1	0.04121
4:78752354:C:T	50	100	1	0.04829
4:78753241:T:C	50	100	1	0.1224
4:78755319:T:C	50	100	0.99	0.12
4:78755656:T:C	50	100	1	0.02378
4:78755736:G:A	50	100	0.99	0.1296
4:78756161:A:G	50	100	0.98	0.03431
4:78756376:A:C	50	100	0.99	0.1414
4:78756408:C:T	50	100	0.99	0.0728
4:78756769:A:T	50	100	0.9	0.02651
4:78757332:T:A	50	100	1	0.04684
4:78757369:C:A	50	100	1	0.02052
4:78757908:G:A	50	100	1	0.01906
4:78758523:G:T	50	100	1	0.1262
4:78758579:A:G	50	98	1	0.4448
4:78758927:C:T	50	100	1	0.065
4:78759534:A:G	50	98	1	0.2496
4:78759556:T:G	50	100	0.91	0.02378
4:78760092:C:T	50	100	0.97	0.08297
4:78760995:T:C	50	100	1	0.06118
4:78762413:G:A	50	100	1	0.08297
4:78764359:A:G	50	100	1	0.08551
4:78764400:A:G	50	100	1	0.01434
4:78765496:A:G	50	100	1	0.05392
4:78767756:T:C	50	100	1	0.01434
4:78768053:C:T	50	98	1	0.2965
4:78768516:C:T	50	100	0.99	0.04321
4:78768815:A:T	49	100	0.98	0.07807
4:78769150:C:G	50	100	1	0.2418
4:78769474:G:C	50	100	1	0.06972
4:78769752:C:G	50	100	1	0.06972
4:78770135:A:G	50	100	0.91	0.01107
4:78770613:A:C	50	100	1	0.06318
4:78771007:T:G	50	98	1	0.2393
4:78771349:C:T	50	100	0.98	0.06064
4:78772399:G:T	50	100	1	0.159
4:78773083:A:T	50	100	1	0.06972
4:78773360:G:A	50	98	0.99	0.242
4:78773669:G:A	50	100	1	0.06972
4:78773727:T:C	50	98	0.97	0.01924
4:78773740:C:A	50	100	1	0.01725
4:78774065:A:G	50	100	1	0.06972
4:78774366:A:G	50	100	1	0.1285
4:78774429:G:T	50	100	1	0.08297
4:78774776:C:T	50	100	1	0.01997
4:78775095:C:T	50	100	1	0.02596
4:78776127:G:A	49	98	1	0.2137
4:78776386:A:G	48	100	1	0.2436
4:78776716:C:A	50	100	0.96	0.01979
4:78776875:T:C	50	100	1	0.02651
4:78777144:G:A	50	100	1	0.05156
4:78777639:A:C	50	100	1	0.05138
4:78777975:T:G	50	100	1	0.01906
4:78778781:A:G	50	100	1	0.08297
4:78779120:A:G	50	100	1	0.02651
4:78779408:C:T	49	100	0.99	0.07208
4:78779442:A:G	50	100	1	0.1576
4:78779806:A:G	50	98	0.83	0.02269
4:78780374:G:A	50	100	0.99	0.1374
4:78780443:A:G	50	100	1	0.0699
4:78781889:A:T	50	100	1	0.0118
4:78782341:A:G	50	100	0.89	0.03359
4:78782582:C:G	50	100	1	0.0699
4:78782619:C:G	50	100	1	0.06318
4:78782791:T:C	50	100	1	0.07008
4:78782794:C:T	50	100	1	0.07008
4:78782948:A:C	50	100	0.99	0.01362
4:78783056:C:A	50	100	1	0.08043
4:78784243:A:G	50	100	1	0.0699
4:78785176:T:C	50	100	0.98	0.07008
4:78785403:C:T	50	100	1	0.08043
4:78785471:G:C	50	100	1	0.2489
4:78785968:C:G	49	100	1	0.08043
4:78786123:G:C	50	100	1	0.08043
4:78786193:G:A	50	100	1	0.2411
4:78786753:A:G	50	100	1	0.04339
4:78786908:T:C	50	100	1	0.02342
4:78787288:T:C	50	100	1	0.05901
4:78788090:A:C	50	100	1	0.02651
4:78788256:G:C	50	100	1	0.2493
4:78788709:T:A	50	100	1	0.07426
4:78788753:T:A	50	100	1	0.2491
4:78788754:G:T	50	100	1	0.2491
4:78789632:A:G	50	100	1	0.01888
4:78789826:A:G	50	100	0.96	0.03577
4:78789835:C:T	50	100	1	0.01888
4:78791016:T:C	50	100	1	0.04339
4:78791071:G:T	50	98	0.95	0.03722
4:78791291:C:G	50	100	1	0.02651
4:78791581:G:T	50	100	1	0.08043
4:78791960:C:T	50	100	1	0.05864
4:78792350:G:A	50	100	1	0.04339
4:78793278:C:T	50	100	1	0.01888
4:78793500:T:A	50	100	0.96	0.02015
4:78793546:C:T	50	100	1	0.1307
4:78794453:T:C	50	100	1	0.01452
4:78794654:C:G	50	100	0.94	0.01434
4:78794822:C:A	50	100	1	0.07444
4:78795670:A:G	50	100	0.96	0.06064
4:78795725:A:G	50	98	1	0.2326
4:78795930:G:T	49	100	1	0.1549
4:78796006:G:A	49	100	1	0.08279
4:78796067:T:C	50	100	1	0.08279
4:78796154:A:G	50	100	1	0.1607
4:78796454:T:A	49	100	0.99	0.05156
4:78796505:G:A	50	100	1	0.03341
4:78796740:G:A	50	100	1	0.08279
4:78797294:C:T	50	100	0.99	0.06155
4:78797305:G:C	50	100	0.87	0.02487
4:78798207:A:G	50	100	1	0.01888
4:78798340:T:A	50	100	1	0.08279
4:78799094:G:A	50	100	1	0.04339
4:78799217:C:A	50	100	0.9	0.06155
4:78799623:T:C	50	100	0.99	0.05138
4:78799716:C:T	50	100	1	0.063
4:78799772:T:A	50	100	1	0.2565
4:78799796:G:A	50	100	1	0.09114
4:78799941:C:T	50	100	1	0.02596
4:78801987:G:C	50	100	1	0.2384
4:78802333:G:C	50	100	1	0.09368
4:78802611:T:G	50	100	1	0.01071
4:78802689:C:T	50	100	1	0.1309
4:78802776:T:G	50	100	1	0.01888
4:78802853:C:G	50	100	1	0.2409
4:78802957:C:G	50	100	1	0.1313
4:78803269:T:C	50	100	1	0.08061
4:78803454:G:T	50	100	0.88	0.01906
4:78805351:C:T	50	100	1	0.07988
4:78805727:T:C	50	100	1	0.01888
4:78805843:C:T	50	100	1	0.05901
4:78805926:G:A	50	98	0.9	0.04702
4:78805978:A:T	50	100	1	0.01452
4:78806098:A:G	50	100	1	0.07026
4:78806292:C:T	50	100	1	0.05174
4:78807859:C:T	50	100	1	0.01888
4:78807955:C:G	50	100	1	0.07426
4:78808180:G:A	50	86	0.93	0.02687
4:78808205:C:G	48	100	1	0.02524
4:78808213:T:G	48	100	1	0.08261
4:78808308:T:C	49	100	1	0.2564
4:78808368:C:G	49	100	1	0.02723
4:78808648:G:A	50	100	1	0.01888
4:78809007:A:G	50	100	1	0.08261
4:78809690:T:G	50	100	1	0.02651
4:78809702:A:T	50	100	0.93	0.01979
4:78809951:C:T	50	100	1	0.01452
4:78811069:T:C	50	100	1	0.0138
4:78811406:A:G	50	100	1	0.02651
4:78811732:C:T	50	100	1	0.07426
4:78812057:T:G	50	100	1	0.07426
4:78812274:T:C	50	100	1	0.08025
4:78812302:A:G	50	100	1	0.04049
4:78812367:A:C	50	100	0.62	0.01634
4:78812751:A:G	50	100	1	0.01452
4:78812797:C:T	50	100	0.98	0.03105
4:78813262:C:T	50	100	1	0.04375
4:78813684:A:G	50	100	1	0.07026
4:78814204:G:T	50	100	0.98	0.01198
4:78814309:T:C	50	100	1	0.07117
4:78814567:C:G	50	100	0.83	0.02578
4:78815935:T:G	50	100	1	0.08261
4:78817444:C:T	50	100	1	0.2411
4:78817527:T:C	50	100	1	0.0797
4:78817556:G:C	50	100	1	0.0797
4:78818095:A:G	50	100	1	0.07008
4:78818161:C:T	50	100	1	0.2411
4:78818412:C:T	50	100	1	0.05174
4:78819123:C:T	50	100	1	0.01489
4:78819237:G:A	50	100	1	0.07426
4:78820153:T:C	50	100	1	0.1585
4:78820308:A:C	50	100	1	0.06082
4:78820564:G:A	50	100	1	0.0797
4:78820823:C:T	50	100	1	0.07426
4:78821284:A:G	49	100	1	0.2493
4:78822015:A:G	50	100	1	0.02651
4:78822912:C:T	50	100	1	0.09132
4:78823118:A:G	50	100	1	0.02814
4:78823616:A:G	49	100	1	0.01616
4:78823642:G:A	49	100	1	0.2458
4:78824455:T:C	50	98	1	0.09749
4:78827715:T:A	50	100	1	0.03341
4:78828274:G:C	50	100	1	0.07916
4:78828721:A:G	50	100	1	0.03068
4:78828990:C:T	50	100	1	0.1389
4:78829408:T:G	50	100	1	0.02651
4:78829487:T:C	50	100	1	0.01289
4:78829544:G:A	50	100	1	0.4483
4:78829792:C:T	47	80.9	0.84	0.05755
4:78829797:C:T	45	93.3	0.85	0.02959
4:78829872:T:C	50	100	1	0.1093
4:78829975:A:G	50	100	1	0.1391
4:78830230:C:T	50	100	0.99	0.06064
4:78830460:G:A	50	100	1	0.07916
4:78831658:A:G	50	100	1	0.01924
4:78832040:A:G	50	100	1	0.2482
4:78832255:C:A	50	100	1	0.08134
4:78832341:T:C	50	96	0.99	0.4454
4:78832380:G:C	50	100	1	0.1581
4:78832395:C:T	50	100	1	0.0699
4:78832412:A:G	50	100	1	0.05156
4:78833578:C:T	50	100	1	0.06064
4:78834073:A:G	50	98	0.83	0.02832
4:78834235:T:C	50	100	1	0.02723
4:78836167:C:T	50	100	0.99	0.07335
4:78836522:C:T	50	100	0.87	0.02505
4:78837353:T:C	50	100	1	0.2211
4:78838009:G:A	50	100	1	0.221
4:78838642:T:G	50	100	0.99	0.1458
4:78838703:C:T	50	100	1	0.221
4:78839539:A:G	50	100	0.89	0.01906
4:78839640:T:C	50	100	0.94	0.07026
4:78840424:T:G	50	100	1	0.1089
4:78840544:C:T	50	100	1	0.01888
4:78840638:C:T	50	100	0.93	0.03377
4:78841186:A:C	50	100	0.92	0.01434
4:78841487:A:G	50	100	1	0.0118
4:78841653:C:T	50	100	0.95	0.03468
4:78841721:A:G	50	100	1	0.04212
4:78841968:A:G	50	100	1	0.02614
4:78844319:A:T	50	100	1	0.04103
4:78844511:G:A	50	100	1	0.03359
4:78844733:A:G	50	100	1	0.0817
4:78844852:C:T	50	100	1	0.0158
4:78845466:A:G	50	100	1	0.0817
4:78845523:T:A	50	100	1	0.2505
4:78847140:T:A	49	100	0.96	0.03994
4:78847442:A:G	50	100	1	0.01888
4:78847845:C:T	50	100	1	0.221
4:78848698:C:T	50	100	1	0.02596
4:78849015:A:T	50	100	1	0.03068
4:78849792:G:A	50	100	0.93	0.02651
4:78849983:G:T	50	100	1	0.1126
4:78851366:C:A	50	100	0.99	0.04158
4:78851705:A:G	50	100	0.99	0.1118
4:78851842:C:T	50	100	1	0.07589
4:78851999:C:T	50	100	1	0.02869
4:78852538:C:T	50	100	0.96	0.07335
4:78853160:C:A	50	100	1	0.2151
4:78853161:G:T	50	100	1	0.0285
4:78853539:C:T	50	100	1	0.07335
4:78853565:T:C	50	100	1	0.1599
4:78853623:A:G	50	100	1	0.1603
4:78854339:T:C	50	100	1	0.1333
4:78854671:C:A	50	100	1	0.03141
4:78854881:G:A	50	100	1	0.0699
4:78855171:A:G	50	100	1	0.2239
4:78855496:C:G	50	100	1	0.03359
4:78855513:A:G	50	100	1	0.0699
4:78855950:T:C	50	100	1	0.2237
4:78856219:C:G	50	100	0.92	0.01017
4:78857019:A:G	50	100	1	0.1307
4:78857124:T:C	50	100	1	0.2239
4:78857490:T:C	49	100	1	0.2237
4:78860145:C:T	50	100	1	0.03631
4:78861307:A:G	50	100	1	0.03613
4:78862665:C:T	50	98	1	0.0699
4:78862863:A:G	50	100	0.96	0.01144
4:78863091:T:C	50	100	1	0.0699
4:78863315:A:G	50	100	1	0.1311
4:78863373:G:T	50	100	1	0.4483
4:78864892:G:T	50	100	1	0.03359
4:78865702:G:A	50	100	1	0.05301
4:78865820:T:C	50	100	1	0.4472
4:78866090:T:G	50	100	1	0.1311
4:78866564:G:A	50	100	1	0.2215
4:78866951:C:T	50	100	1	0.02524
4:78867540:A:G	50	100	1	0.1311
4:78867919:G:C	50	100	1	0.03613
4:78868222:G:A	50	100	1	0.04484
4:78868828:C:T	50	100	1	0.02723
4:78868905:G:A	50	100	1	0.02451
4:78868921:T:G	50	100	1	0.1311
4:78868960:A:G	50	100	1	0.02052
4:78869135:C:G	50	100	1	0.01452
4:78869183:G:T	50	100	1	0.0699
4:78869808:A:G	50	98	0.91	0.03359
4:78869965:T:C	50	100	1	0.4486
4:78870686:G:A	50	100	1	0.07916
4:78871009:G:C	50	100	0.84	0.02142
4:78871246:G:C	50	100	1	0.2224
4:78872324:T:G	47	91.5	0.99	0.07244
4:78872553:C:A	50	100	0.99	0.1378
4:78872742:T:C	50	100	0.98	0.02033
4:78872864:G:A	50	100	1	0.03359
4:78873276:C:T	50	100	1	0.01216
4:78873385:C:T	50	100	0.99	0.01452
4:78873702:G:A	49	95.9	0.99	0.1924
4:78873710:A:G	50	100	0.9	0.02415
4:78873762:G:T	50	98	0.92	0.03304
4:78873955:G:T	50	100	1	0.1309
4:78873956:G:T	50	100	1	0.1309
4:78874410:A:G	50	100	1	0.1225
4:78874665:A:G	50	100	1	0.02142
4:78876178:C:A	50	100	1	0.2242
4:78876956:A:G	50	100	1	0.2244
4:78878926:G:A	50	100	0.98	0.08769
4:78879941:C:T	50	100	1	0.02433
4:78880048:T:G	50	100	0.99	0.2556
4:78880155:C:T	50	100	0.97	0.07335
4:78880380:G:A	50	98	1	0.1333
4:78880429:G:A	50	100	1	0.0699
4:78881110:A:G	50	100	1	0.01888
4:78881234:T:C	50	100	1	0.03068
4:78881477:T:C	50	100	1	0.03613
4:78881833:A:G	50	100	1	0.02578
4:78882024:A:G	50	100	1	0.07625
4:78882161:T:C	50	100	1	0.224
4:78882816:A:C	50	100	0.91	0.03123
4:78882983:T:G	50	100	1	0.08206
4:78883292:A:G	50	100	0.99	0.03105
4:78883531:A:T	50	100	1	0.224
4:78883570:C:A	50	100	1	0.01198
4:78885925:C:A	50	100	1	0.02415
4:78886522:G:C	50	100	1	0.08951
4:78886525:C:A	50	100	1	0.08951
4:78887498:C:T	50	100	1	0.1868
4:78888378:G:T	50	100	1	0.187
4:78888837:C:T	50	100	1	0.0984
4:78888959:C:T	50	100	1	0.08824
4:78889037:C:T	50	100	0.89	0.02397
4:78889159:T:G	50	100	1	0.09005
4:78890065:A:G	50	96	0.88	0.01688
4:78890068:C:T	50	100	1	0.09078
4:78890102:G:A	50	100	1	0.2228
4:78890408:A:G	48	97.9	1	0.02397
4:78891439:G:T	50	100	1	0.09586
4:78892468:C:T	50	100	1	0.1759
4:78893325:A:G	50	100	1	0.03359
4:78894105:G:A	50	100	1	0.08733
4:78894232:C:G	50	100	1	0.03558
4:78894333:G:A	50	100	1	0.1759
4:78894515:C:T	50	100	1	0.01797
4:78894661:C:T	50	100	1	0.1699
4:78894762:T:C	50	100	1	0.08805
4:78894778:G:A	50	100	1	0.1868
4:78894947:C:T	50	100	1	0.08733
4:78895083:G:A	50	100	1	0.2228
4:78895114:A:C	50	100	0.99	0.02142
4:78895169:T:C	50	100	1	0.1759
4:78895447:T:C	50	100	1	0.1785
4:78896233:G:A	50	100	1	0.1905
4:78897432:C:G	50	100	1	0.09877
4:78897496:T:C	50	100	1	0.01725
4:78898270:T:C	50	100	1	0.09023
4:78898497:T:A	50	100	1	0.08751
4:78898825:C:T	50	100	1	0.08751
4:78900148:G:C	50	100	0.99	0.03722
4:78900374:C:T	50	100	1	0.01779
4:78900376:C:T	50	100	1	0.03558
4:78900418:C:T	50	100	1	0.2226
4:78900809:C:T	50	100	1	0.2175
4:78901071:C:T	50	100	1	0.1754
4:78901127:C:T	50	98	1	0.1703
4:78901153:A:C	50	98	1	0.2538
4:78901894:T:C	50	100	1	0.1877
4:78901897:A:G	50	100	1	0.1144
4:78902673:C:T	50	100	1	0.09985
4:78903079:A:C	50	100	1	0.08733
4:78903789:G:A	50	100	1	0.1848
4:78903883:A:G	50	100	0.9	0.0138
4:78903928:G:T	50	100	1	0.08733
4:78903996:C:T	50	100	1	0.08733
4:78903998:T:C	50	100	1	0.08842
4:78904061:A:G	50	100	1	0.08733
4:78904323:T:A	50	100	1	0.08733
4:78904727:T:A	50	100	1	0.08733
4:78905010:G:A	50	100	0.96	0.06972
4:78905466:A:G	50	100	1	0.08733
4:78905533:T:C	50	100	1	0.08733
4:78905648:G:T	50	100	1	0.08733
4:78905804:G:T	50	100	1	0.08733
4:78905860:A:G	50	100	1	0.01452
4:78905878:C:T	50	100	1	0.03558
4:78906825:G:A	50	100	0.93	0.04194
4:78907032:G:T	50	100	1	0.07353
4:78907073:G:A	50	100	1	0.01198
4:78907874:G:C	50	100	1	0.09586
4:78907949:C:T	50	100	0.96	0.02015
4:78907991:G:A	50	100	1	0.03577
4:78908446:T:C	50	100	0.99	0.09568
4:78908457:T:C	50	100	1	0.09568
4:78908560:C:G	50	100	1	0.03577
4:78908648:G:C	50	100	0.96	0.1581
4:78908736:C:T	50	100	0.98	0.04466
4:78909097:G:C	50	100	0.97	0.1111
4:78909476:G:A	50	100	0.99	0.08551
4:78909520:G:C	50	100	0.99	0.187
4:78909684:C:T	50	100	1	0.01089
4:78909942:T:G	50	100	1	0.08805
4:78910034:T:C	49	100	1	0.08787
4:78910466:C:T	50	100	0.97	0.09078
4:78910582:C:T	50	100	1	0.08805
4:78911355:A:C	50	100	1	0.08805
4:78911552:C:G	50	98	0.93	0.1142
4:78911661:C:A	50	100	0.97	0.06899
4:78912673:G:A	50	100	0.98	0.06881
4:78912704:C:T	50	100	1	0.0906
4:78912870:C:T	50	100	1	0.0906
4:78913172:T:C	50	100	1	0.0906
4:78913640:A:T	50	100	0.99	0.06863
4:78913868:T:C	50	100	0.97	0.04031
4:78914517:G:C	50	100	1	0.01289
4:78914608:T:G	50	100	1	0.09459
4:78914745:G:T	50	100	1	0.2959
4:78914753:T:C	50	100	1	0.08787
4:78915166:C:T	50	100	0.99	0.09168
4:78916080:A:G	50	100	0.98	0.01707
4:78916411:G:A	50	100	1	0.08787
4:78916520:T:C	50	100	1	0.3943
4:78916781:T:C	50	100	1	0.08805
4:78916892:A:C	50	100	1	0.08787
4:78917053:A:G	50	100	1	0.08787
4:78917145:A:G	50	100	1	0.02596
4:78917354:G:C	50	100	1	0.3945
4:78917522:T:C	50	100	1	0.1718
4:78917537:T:G	50	100	1	0.08787
4:78917608:A:C	50	100	1	0.2981
4:78917657:C:G	50	100	1	0.2101
4:78917790:G:A	50	100	1	0.07353
4:78918529:T:C	50	100	0.99	0.06318
4:78918829:A:T	50	100	1	0.0906
4:78918999:G:A	50	100	1	0.06881
4:78919344:T:G	50	100	1	0.07916
4:78919802:G:A	50	100	1	0.08769
4:78920205:C:G	50	100	1	0.2077
4:78920277:C:T	50	100	1	0.08805
4:78921103:C:G	50	98	1	0.08769
4:78921313:C:T	50	98	1	0.02542
4:78921550:A:T	50	100	1	0.09078
4:78921558:A:C	50	100	1	0.01452
4:78921795:T:C	50	100	1	0.0906
4:78922076:G:A	50	100	1	0.0906
4:78922543:A:G	50	100	0.86	0.01307
4:78923853:C:A	50	100	1	0.2981
4:78924059:A:T	50	100	1	0.09441
4:78925281:G:A	50	100	1	0.2981
4:78925416:C:A	50	100	1	0.2981
4:78926382:C:T	50	100	1	0.2101
4:78926796:T:C	50	100	0.99	0.02378
4:78927156:T:C	50	100	1	0.0207
4:78927888:A:T	50	100	1	0.2979
4:78927907:C:A	50	100	0.98	0.02015
4:78928035:C:T	50	100	1	0.09441
4:78928099:T:C	50	100	1	0.07353
4:78928143:A:G	50	100	1	0.2072
4:78928298:A:T	50	100	1	0.08787
4:78928469:C:T	50	100	1	0.3942
4:78928499:T:G	50	100	1	0.07353
4:78929182:T:C	50	100	1	0.09423
4:78929255:T:C	50	100	1	0.08805
4:78929319:G:A	50	100	1	0.2075
4:78929320:G:C	50	100	1	0.07952
4:78929363:G:T	50	100	1	0.03068
4:78929464:G:A	50	100	0.76	0.01289
4:78929560:G:C	50	100	1	0.08805
4:78930372:G:C	50	100	1	0.08805
4:78930726:G:T	50	100	1	0.1718
4:78930788:G:A	50	100	0.99	0.05374
4:78930891:T:C	50	92	1	0.3246
4:78930905:T:C	50	100	0.99	0.08097
4:78931003:T:C	50	100	1	0.08805
4:78931027:C:T	50	100	1	0.07952
4:78931138:G:A	50	100	1	0.08805
4:78931171:G:A	48	95.8	1	0.3942
4:78931213:T:A	49	98	0.99	0.08805
4:78931433:C:A	50	100	1	0.01725
4:78931643:T:C	50	100	1	0.2079
4:78932175:C:T	50	100	1	0.08805
4:78932384:T:C	50	100	1	0.03068
4:78932432:G:A	50	100	1	0.2983
4:78932447:A:G	50	100	1	0.01725
4:78932510:C:A	50	100	1	0.2102
4:78932963:T:C	50	100	1	0.2102
4:78933282:T:C	50	100	1	0.2102
4:78933698:C:G	50	100	1	0.07371
4:78934018:C:T	50	98	0.85	0.0325
4:78934442:G:A	50	100	0.99	0.2077
4:78934613:G:C	50	100	0.99	0.2983
4:78934771:G:C	50	100	1	0.06826
4:78935977:C:T	50	100	0.99	0.2197
4:78936073:C:T	50	100	0.99	0.03123
4:78936426:G:A	50	100	0.99	0.2171
4:78936658:C:T	50	100	0.99	0.02215
4:78937228:A:C	50	100	1	0.01307
4:78937232:T:C	50	100	0.91	0.01126
4:78938058:C:T	50	100	1	0.2987
4:78938315:A:T	50	100	1	0.2082
4:78938562:T:C	50	100	0.99	0.2983
4:78938583:A:T	50	100	0.99	0.4361
4:78938670:A:C	50	100	0.99	0.2961
4:78939513:G:A	49	95.9	0.88	0.07099
4:78939931:C:T	50	100	0.99	0.1483
4:78940696:A:G	50	100	0.99	0.04067
4:78941110:C:T	50	100	0.99	0.435
4:78941263:G:T	49	100	0.9	0.02415
4:78941437:T:C	50	100	0.99	0.1968
4:78941849:T:G	50	100	1	0.06954
4:78942254:G:A	50	100	0.96	0.0236
4:78942343:A:G	50	100	0.97	0.02015
4:78942567:C:T	50	100	0.99	0.4711
4:78943213:T:C	50	100	0.99	0.2375
4:78943272:A:G	50	100	0.96	0.06972
4:78943564:A:G	50	98	0.98	0.3776
4:78944127:C:T	50	100	0.98	0.2594
4:78944817:C:A	50	100	0.98	0.04412
4:78945065:G:A	50	98	0.99	0.02705
4:78945430:T:C	50	100	0.99	0.07807
4:78945853:T:G	50	100	0.99	0.3157
4:78946274:C:A	50	100	0.98	0.02469
4:78946284:T:C	50	100	0.99	0.2291
4:78947561:A:G	50	100	0.99	0.2289
4:78947574:G:A	50	100	0.91	0.02578
4:78948904:T:A	50	98	0.99	0.185
4:78948921:T:C	50	100	0.98	0.07099
4:78950178:G:A	50	100	0.99	0.3288
4:78950433:A:T	50	98	0.98	0.1765
4:78950863:G:A	50	100	1	0.02088
4:78950959:A:G	50	100	0.99	0.03776
4:78951717:A:G	50	100	0.97	0.02342
4:78952632:C:T	50	96	0.83	0.0305
4:78953092:C:T	50	96	0.9	0.08969
4:78953121:A:G	50	100	0.99	0.3537
4:78953169:T:C	50	100	0.99	0.2297
4:78953477:C:T	50	100	1	0.01489
4:78953513:A:G	50	100	1	0.01489
4:78954018:C:A	50	100	0.99	0.4978
4:78954278:C:T	50	100	0.98	0.1503
4:78954614:T:C	50	100	0.99	0.3324
4:78955911:T:C	50	100	0.98	0.08043
4:78956018:T:G	50	100	0.86	0.0276
4:78956405:G:C	50	100	0.99	0.3453
4:78956635:T:C	50	100	0.98	0.2226
4:78956782:G:A	50	100	0.99	0.3457
4:78956842:G:A	50	100	0.95	0.07807
4:78956914:G:T	50	100	0.86	0.0276
4:78957077:T:C	50	100	0.99	0.2213
4:78957679:A:G	50	100	0.98	0.03704
4:78958326:C:T	50	96	0.78	0.01162
4:78958618:C:G	50	100	0.98	0.4989
4:78958824:G:A	50	100	0.94	0.01216
4:78958895:T:C	50	100	0.9	0.02832
4:78959002:C:T	50	98	0.86	0.01362
4:78959291:T:C	50	100	0.94	0.01198
4:78960034:T:G	50	98	0.98	0.1053
4:78960359:C:T	50	98	0.95	0.3359
4:78960374:G:A	50	100	0.93	0.01198
4:78960395:A:G	50	100	0.83	0.01289
4:78960492:G:A	50	100	0.95	0.04139
4:78960561:A:G	50	98	0.86	0.02015
4:78961145:A:G	50	90	0.86	0.4595
4:78961569:T:C	50	96	0.91	0.08824
4:78961932:T:G	50	92	0.85	0.2792
4:78961945:G:T	50	96	0.77	0.02433
4:78962675:A:G	50	100	0.95	0.1324
4:78962886:A:C	50	100	0.73	0.0443
4:78963325:T:C	50	100	0.99	0.02596
4:78963536:A:G	50	100	0.93	0.01017
4:78963578:G:A	50	100	0.76	0.01489
4:78964081:T:C	50	100	1	0.03359
4:78964109:C:A	50	100	0.98	0.2705
4:78964680:C:T	50	100	0.98	0.4904
4:78964936:A:T	50	100	0.95	0.02378
4:78965445:G:A	50	100	1	0.03359
4:78965889:T:C	50	100	0.98	0.36
4:78966269:T:C	50	100	1	0.01961
4:78966281:A:G	50	100	1	0.06754
4:78966352:T:C	50	100	0.99	0.13
4:78966504:T:C	50	100	1	0.03359
4:78966553:C:A	50	100	0.99	0.142
4:78966721:A:T	50	100	1	0.03359
4:78966983:C:G	50	100	0.99	0.03014
4:78967196:T:G	50	100	1	0.03341
4:78967349:G:A	50	100	1	0.05846
4:78967779:A:G	50	100	1	0.01924
4:78968798:C:T	50	100	1	0.03359
4:78968822:T:G	50	100	0.97	0.01198
4:78968998:C:T	50	100	1	0.03395
4:78970110:G:C	50	100	0.99	0.1349
4:78970155:A:G	50	100	0.99	0.1349
4:78970488:T:C	50	100	0.99	0.1349
4:78970789:G:C	50	100	0.98	0.3613
4:78970960:A:G	50	100	0.99	0.01253
4:78971206:C:G	50	100	0.99	0.1512
4:78971657:C:T	50	100	1	0.06736
4:78971698:A:G	50	100	0.99	0.01089
4:78971783:A:G	50	100	0.98	0.0138
4:78971834:C:T	50	100	1	0.03377
4:78972066:C:G	50	98	0.87	0.03286
4:78972525:C:A	50	100	0.99	0.01253
4:78972659:T:C	50	100	0.88	0.01761
4:78972671:G:A	50	100	1	0.04866
4:78973111:G:A	50	100	1	0.06663
4:78973255:G:A	50	100	1	0.0138
4:78973402:C:G	50	100	1	0.01616
4:78973492:T:C	50	100	1	0.02887
4:78974169:G:A	50	100	1	0.201
4:78974245:T:C	50	100	1	0.01979
4:78974312:A:T	50	100	1	0.02869
4:78974538:G:C	50	100	1	0.0207
4:78974584:G:A	50	100	1	0.03776
4:78975301:T:G	50	100	1	0.0345
4:78975368:G:A	49	100	1	0.02052
4:78975465:C:A	50	100	0.99	0.01089
4:78975472:C:G	50	98	0.97	0.01089
4:78975637:A:C	50	100	1	0.02052
4:78975655:T:C	50	98	0.61	0.02233
4:78975827:A:G	50	100	1	0.03794
4:78976664:G:A	50	100	1	0.06663
4:78976941:T:C	50	100	0.98	0.02905
4:78977100:C:G	50	100	1	0.05901
4:78977137:T:G	50	100	1	0.06663
4:78977357:A:C	50	100	0.97	0.01688
4:78977435:G:T	50	98	1	0.05919
4:78977468:C:T	50	100	0.99	0.3582
4:78977633:C:T	50	100	1	0.02887
4:78977845:G:A	50	100	0.99	0.01253
4:78977946:T:G	50	100	1	0.03468
4:78978089:A:G	50	100	1	0.01961
4:78978170:G:T	50	100	1	0.07226
4:78978248:G:A	50	100	1	0.02887
4:78978522:A:G	50	100	1	0.06881
4:78978726:A:G	50	100	1	0.03359
4:78978780:A:G	50	100	1	0.02614
4:78978858:A:G	50	100	1	0.06881
4:78979044:T:A	50	100	1	0.06881
4:78979105:C:A	50	100	1	0.1127
4:78979106:T:G	50	100	1	0.1362
4:78979179:T:A	50	100	0.99	0.03704
4:78979313:C:T	50	100	0.99	0.01089
4:78979407:G:A	50	100	0.79	0.01652
4:78979683:T:C	50	100	1	0.07008
4:78979805:C:A	49	100	0.99	0.27
4:78979946:T:C	50	98	1	0.06881
4:78980083:T:C	50	100	0.99	0.01107
4:78980136:G:A	50	100	1	0.07226
4:78980178:A:T	50	100	1	0.04012
4:78980220:A:C	50	100	1	0.05901
4:78980251:C:G	50	100	0.99	0.01089
4:78980316:T:C	50	100	1	0.06881
4:78980443:C:T	50	100	1	0.03994
4:78980658:T:A	50	100	1	0.03994
4:78981066:C:T	50	100	1	0.02887
4:78981090:A:G	50	100	1	0.06899
4:78981254:G:C	50	100	1	0.136
4:78981739:G:A	50	100	1	0.03776
4:78982144:G:T	50	100	1	0.02869
4:78982224:C:T	50	100	1	0.06718
4:78982477:G:C	50	100	0.99	0.2716
4:78982911:A:G	50	100	1	0.06663
4:78982914:A:G	50	100	1	0.03976
4:78983099:A:C	50	100	1	0.06463
4:78983260:T:A	50	100	0.95	0.02869
4:78983857:A:G	50	100	0.99	0.03468
4:78984412:G:C	50	100	1	0.06699
4:78985231:A:G	50	100	0.99	0.063
4:78985622:C:T	50	100	1	0.03014
4:78985754:A:G	50	100	1	0.02596
4:78985789:C:T	50	100	1	0.01253
4:78985906:C:T	50	100	1	0.06264
4:78986045:T:A	50	100	1	0.1589
4:78986108:T:C	50	100	1	0.1589
4:78986148:G:A	50	100	0.94	0.0138
4:78986620:G:A	50	100	1	0.01253
4:78987279:A:T	50	100	1	0.195
4:78987312:G:A	50	100	1	0.1293
4:78987375:A:G	50	100	1	0.04884
4:78987608:A:G	50	100	0.82	0.04484
4:78987630:T:C	50	98	0.99	0.3419
4:78988115:G:A	50	100	1	0.04902
4:78988299:A:G	50	100	1	0.2576
4:78988426:A:G	50	100	1	0.01089
4:78988686:A:T	50	100	0.99	0.3188
4:78989740:G:A	50	100	1	0.06282
4:78989835:C:T	50	100	1	0.06699
4:78989990:G:A	50	100	1	0.05846
4:78990049:T:C	50	96	1	0.02669
4:78990067:T:C	50	98	0.99	0.3388
4:78990545:A:G	50	100	1	0.05846
4:78990739:A:G	50	100	1	0.06282
4:78990824:C:T	50	100	1	0.06609
4:78990988:T:A	50	100	1	0.0138
4:78991141:T:A	50	100	1	0.02415
4:78991270:A:C	50	100	1	0.03704
4:78992057:C:T	50	100	1	0.0719
4:78992151:G:C	50	100	0.89	0.03504
4:78992309:G:A	50	100	1	0.3399
4:78992313:G:C	50	100	1	0.01089
4:78992337:G:A	50	100	1	0.07208
4:78992582:C:T	50	100	1	0.06881
4:78992593:C:T	50	100	1	0.02959
4:78992877:T:G	50	100	1	0.01089
4:78992888:G:A	50	100	1	0.06699
4:78993033:G:A	50	100	1	0.02977
4:78993509:A:G	50	100	1	0.02324
4:78993718:A:T	50	100	1	0.01107
4:78993975:C:T	50	100	1	0.1069
4:78994015:C:G	50	100	1	0.06699
4:78994134:A:G	50	98	0.94	0.2589
4:78994155:C:G	50	100	1	0.1069
4:78994345:G:A	50	100	1	0.01089
4:78994378:T:C	50	98	1	0.3424
4:78994472:T:C	50	100	1	0.02088
4:78994791:T:A	50	100	1	0.02324
4:78994801:G:A	50	100	1	0.06699
4:78994985:T:A	50	98	0.96	0.1975
4:78995072:A:G	50	100	0.89	0.02451
4:78995202:C:A	50	100	1	0.06282
4:78995382:G:A	50	100	0.99	0.03558
4:78995578:C:T	50	100	1	0.02324
4:78995679:A:G	50	100	0.81	0.01834
4:78995779:G:C	50	100	1	0.0138
4:78996026:G:T	50	100	1	0.02033
4:78996328:C:T	50	100	0.94	0.02179
4:78996453:A:G	50	100	1	0.0207
4:78996684:G:A	50	98	0.83	0.04012
4:78997105:T:A	50	98	1	0.2885
4:78997143:A:G	50	100	1	0.0138
4:78997355:A:T	50	100	1	0.0443
4:78997652:C:T	49	89.8	0.86	0.08932
4:78997668:T:A	49	89.8	0.8	0.1176
4:78997874:T:C	50	100	1	0.06282
4:78997912:A:G	50	100	1	0.02052
4:78997936:C:T	50	100	1	0.169
4:78997943:G:A	50	100	1	0.04448
4:78998869:G:A	50	100	1	0.08696
4:78998913:C:T	50	100	1	0.06282
4:78999051:T:C	50	100	1	0.06881
4:78999247:G:A	50	100	1	0.3399
4:78999605:T:C	50	100	1	0.02306
4:79000062:C:A	50	100	1	0.3399
4:79000357:C:T	50	100	1	0.1064
4:79000385:A:G	50	100	0.99	0.1062
4:79000545:A:G	49	98	0.85	0.01362
4:79000575:G:C	50	100	0.98	0.01289
4:79000605:T:C	49	100	1	0.1062
4:79000729:T:A	49	100	0.99	0.01253
4:79000745:G:T	49	98	1	0.06699
4:79000791:G:T	50	100	1	0.1062
4:79000929:A:C	50	100	0.85	0.03522
4:79000966:A:G	50	98	1	0.1474
4:79001162:A:G	49	77.6	1	0.1267
4:79001224:T:G	50	100	1	0.1267
4:79001284:C:T	50	100	1	0.1269
4:79001310:G:A	50	100	1	0.01089
4:79001443:T:C	50	100	1	0.1267
4:79001489:T:C	50	100	1	0.1267
4:79001749:A:G	50	100	1	0.0935
4:79001775:A:C	50	100	1	0.02977
4:79001991:G:A	50	100	1	0.1267
4:79002033:G:A	50	100	1	0.05828
4:79002118:A:G	50	100	1	0.1296
4:79002147:A:C	50	100	1	0.01089
4:79002311:C:A	50	100	1	0.1296
4:79002454:C:A	50	100	1	0.1296
4:79002633:G:T	50	100	1	0.1298
4:79002836:T:C	50	100	1	0.1298
4:79002926:G:T	50	100	1	0.1296
4:79002967:A:G	50	100	1	0.2889
4:79003183:C:T	50	100	1	0.1296
4:79003311:G:C	50	100	1	0.1296
4:79003521:A:C	50	100	1	0.2889
4:79003530:T:C	50	100	1	0.02052
4:79003584:A:G	50	100	1	0.1296
4:79003712:A:G	50	100	1	0.1296
4:79003793:C:T	50	100	1	0.1296
4:79003839:G:A	50	100	1	0.1625
4:79003859:G:A	50	100	0.9	0.02015
4:79003934:G:A	50	100	1	0.02596
4:79003950:A:G	50	100	1	0.1625
4:79004167:C:T	50	100	1	0.1296
4:79004445:C:T	50	100	1	0.02088
4:79004483:C:T	50	100	1	0.1298
4:79004825:T:C	50	100	1	0.01253
4:79004856:A:G	50	100	1	0.1298
4:79004948:T:A	50	100	1	0.1302
4:79005007:G:A	50	100	1	0.05991
4:79005061:C:T	50	100	1	0.1298
4:79005293:T:C	50	100	1	0.1298
4:79005357:C:T	50	100	1	0.13
4:79005379:T:G	50	100	1	0.02088
4:79005417:A:G	50	98	1	0.1298
4:79005665:T:C	50	100	1	0.1298
4:79005677:A:T	50	100	1	0.1298
4:79005727:T:C	50	100	1	0.1331
4:79005777:C:T	50	100	1	0.02088
4:79005859:C:A	50	100	1	0.02088
4:79005897:T:C	50	98	0.61	0.02269
4:79005970:G:A	50	100	1	0.02977
4:79006004:C:T	50	100	1	0.0138
4:79006005:G:A	50	100	1	0.1298
4:79006131:C:T	50	100	1	0.1298
4:79006174:T:A	50	100	1	0.1298
4:79006214:G:A	50	100	1	0.13
4:79006330:T:A	50	100	1	0.02052
4:79006595:T:C	50	100	1	0.02052
4:79006878:C:T	50	100	1	0.1298
4:79007053:A:G	50	100	1	0.1298
4:79007245:T:C	50	100	1	0.05991
4:79007276:T:C	50	100	1	0.01089
4:79007278:T:G	50	100	1	0.05991
4:79007328:A:T	50	100	1	0.05991
4:79007704:A:G	50	100	1	0.02052
4:79007962:G:A	50	100	1	0.1298
4:79008052:C:T	50	100	1	0.04902
4:79008123:A:G	50	100	1	0.1298
4:79008187:A:T	50	100	1	0.0187
4:79008196:A:C	50	100	1	0.1302
4:79008216:T:C	50	100	1	0.04902
4:79008239:G:A	50	100	1	0.06881
4:79008409:A:G	50	100	1	0.05828
4:79008636:C:G	50	100	1	0.1024
4:79008801:C:A	50	100	1	0.06899
4:79009306:G:A	50	98	1	0.1304
4:79009360:T:G	50	100	1	0.02015
4:79009592:T:C	50	98	1	0.08751
4:79009887:G:A	50	100	1	0.1298
4:79009985:A:G	50	100	1	0.1298
4:79010016:G:T	50	100	1	0.1298
4:79010282:C:G	50	100	1	0.1298
4:79010286:T:C	50	100	1	0.09332
4:79010401:G:T	50	100	1	0.02977
4:79010510:G:T	50	100	1	0.1298
4:79010516:A:G	50	100	1	0.2889
4:79010731:A:G	50	96	1	0.4699
4:79010782:T:G	50	100	1	0.1298
4:79010854:T:G	50	100	1	0.13
4:79010905:G:A	50	100	1	0.1298
4:79010956:A:C	50	100	1	0.1298
4:79011096:A:C	50	100	1	0.1298
4:79011286:G:A	50	100	0.99	0.2869
4:79011615:G:C	50	100	1	0.1298
4:79011751:C:T	50	100	1	0.1296
4:79011803:T:C	50	100	1	0.0138
4:79011914:T:C	50	100	1	0.1298
4:79011948:A:G	50	100	1	0.1298
4:79012066:A:T	50	100	1	0.0138
4:79012140:A:G	50	98	0.86	0.02433
4:79012155:T:C	50	100	1	0.1298
4:79012231:A:G	50	100	1	0.1298
4:79012536:A:G	50	100	1	0.02324
4:79012705:G:A	50	100	0.98	0.01725
4:79012750:A:T	50	100	1	0.1298
4:79012777:T:G	50	98	0.89	0.06681
4:79012912:A:G	50	100	1	0.13
4:79012941:G:T	50	100	1	0.1302
4:79012950:G:T	50	100	1	0.1302
4:79013002:G:A	50	100	1	0.13
4:79013008:A:G	50	100	1	0.0138
4:79013052:A:G	50	98	0.87	0.04121
4:79013071:C:A	50	100	1	0.13
4:79013353:T:C	50	100	1	0.13
4:79013579:T:C	50	100	1	0.13
4:79013947:G:A	50	100	1	0.1302
4:79014295:A:G	50	100	1	0.1298
4:79014324:G:T	50	100	1	0.1298
4:79014412:T:G	50	100	1	0.1298
4:79014465:A:G	50	100	1	0.1298
4:79014601:G:A	50	100	1	0.1298
4:79014692:T:A	50	100	1	0.1298
4:79014755:G:T	50	100	1	0.1296
4:79014801:C:G	50	100	1	0.1298
4:79015033:A:G	50	100	1	0.02052
4:79015356:G:A	50	100	1	0.1298
4:79015362:T:A	50	100	0.99	0.06518
4:79015416:A:T	50	100	0.99	0.2983
4:79015537:A:T	50	100	1	0.0138
4:79015551:C:T	50	100	1	0.01289
4:79015719:C:T	50	100	1	0.0138
4:79015724:G:T	50	100	1	0.06699
4:79015911:C:T	50	100	1	0.3395
4:79016201:A:G	50	100	1	0.02233
4:79016234:A:G	50	100	1	0.02233
4:79017076:C:T	50	100	0.9	0.01089
4:79017596:T:G	50	100	1	0.1035
4:79017744:A:G	50	100	1	0.01253
4:79017802:A:G	50	100	1	0.07934
4:79018155:A:G	50	100	1	0.1638
4:79018743:C:T	50	100	1	0.01652
4:79018939:G:A	50	100	1	0.06082
4:79019189:G:A	50	100	1	0.06082
4:79019375:T:C	50	100	1	0.06082
4:79019419:G:A	50	100	1	0.08932
4:79019524:G:A	50	98	1	0.0955
4:79019546:G:A	50	100	1	0.04012
4:79019682:T:C	50	100	0.95	0.0216
4:79019703:G:A	50	100	1	0.02596
4:79019717:G:T	50	100	1	0.02088
4:79020002:A:G	49	98	1	0.134
4:79020018:T:G	50	100	1	0.06082
4:79020116:T:G	50	100	1	0.09368
4:79020223:G:A	50	100	1	0.134
4:79020347:C:T	49	100	1	0.06699
4:79020465:C:T	50	100	1	0.02088
4:79020781:G:C	50	100	1	0.06082
4:79020790:G:A	50	100	1	0.02106
4:79020794:G:A	50	100	1	0.04012
4:79020990:G:T	50	100	1	0.0236
4:79021183:A:G	50	100	1	0.08896
4:79021370:C:G	50	100	0.99	0.3379
4:79021771:T:G	50	100	1	0.1009
4:79021932:A:G	50	100	1	0.09368
4:79022469:C:T	50	100	0.99	0.3379
4:79022574:A:G	50	100	1	0.02324
4:79022696:C:G	50	100	1	0.01398
4:79022744:G:C	50	100	0.91	0.01198
4:79023203:G:A	50	100	1	0.12
4:79023229:G:T	50	100	0.99	0.02251
4:79023456:T:A	50	100	1	0.06699
4:79023522:A:G	50	100	0.99	0.06082
4:79023751:G:A	50	100	1	0.1029
4:79024264:A:G	50	100	0.86	0.03086
4:79024295:C:T	50	100	1	0.1198
4:79024372:A:G	50	100	1	0.09368
4:79024537:G:A	50	100	1	0.02106
4:79024582:G:C	50	100	0.99	0.3399
4:79024731:C:A	50	100	1	0.09386
4:79024771:C:T	50	100	1	0.09368
4:79024961:A:G	50	100	1	0.02052
4:79024973:G:A	50	100	1	0.09368
4:79025373:G:A	50	100	1	0.09368
4:79025454:G:A	50	100	0.99	0.06699
4:79025586:G:A	50	100	1	0.1198
4:79026016:C:T	50	100	0.99	0.1198
4:79026167:C:A	50	100	1	0.09405
4:79026194:A:G	50	100	1	0.02088
4:79026251:G:T	50	100	1	0.09386
4:79026337:C:T	50	100	1	0.02052
4:79026510:G:A	50	100	1	0.12
4:79026981:C:T	50	100	1	0.0138
4:79027004:A:T	50	100	1	0.01253
4:79027361:A:G	50	100	0.98	0.03558
4:79027497:G:C	50	100	1	0.04866
4:79027643:A:C	50	100	0.99	0.01434
4:79027829:T:C	50	100	0.99	0.1193
4:79027922:C:T	50	100	1	0.09241
4:79028445:A:G	50	100	0.98	0.09332
4:79028709:G:C	50	100	0.98	0.09314
4:79029453:C:T	50	100	0.97	0.09314
4:79029489:A:T	50	100	1	0.01344
4:79029524:A:G	50	100	0.96	0.06718
4:79029731:G:A	50	100	0.97	0.09332
4:79029857:A:G	50	100	0.97	0.09332
4:79030322:C:G	50	100	0.97	0.06663
4:79030368:A:G	50	100	1	0.02015
4:79030596:G:A	50	94	0.91	0.3235
4:79030861:C:T	50	100	0.99	0.04357
4:79030869:A:G	50	100	0.97	0.01816
4:79031326:C:G	50	100	0.99	0.1371
4:79031400:A:G	50	100	1	0.0463
4:79032085:C:T	50	100	0.98	0.02197
4:79032490:A:C	50	100	0.99	0.04285
4:79032841:G:A	50	100	1	0.1451
4:79032889:A:G	50	98	0.96	0.07916
4:79032977:G:C	50	100	1	0.04267
4:79034251:C:T	50	100	0.98	0.1044
4:79034894:T:A	50	98	0.97	0.04103
4:79035549:A:G	50	100	0.99	0.1049
4:79036402:G:A	50	100	0.92	0.01979
4:79036426:T:C	50	100	1	0.04648
4:79036694:C:T	50	100	0.99	0.1049
4:79036833:G:A	50	100	1	0.01126
4:79037084:C:T	50	100	1	0.342
4:79037232:G:A	50	100	1	0.1006
4:79038150:A:C	50	100	1	0.04248
4:79038319:A:G	50	98	0.95	0.01271
4:79038605:A:C	50	100	1	0.06826
4:79038893:A:G	50	100	1	0.03704
4:79039104:T:C	50	98	0.99	0.07952
4:79039372:T:G	50	100	1	0.187
4:79039795:T:G	50	100	1	0.01126
4:79039972:G:C	50	100	1	0.06427
4:79040507:G:A	50	100	1	0.1436
4:79040691:T:G	50	98	1	0.06409
4:79040805:A:G	50	100	1	0.03704
4:79041076:G:A	50	100	1	0.04684
4:79041195:T:A	50	100	1	0.01961
4:79041784:A:G	50	100	1	0.01906
4:79042085:A:C	50	100	1	0.04248
4:79042107:T:C	50	100	1	0.02614
4:79042178:A:G	50	100	1	0.04684
4:79042215:T:C	50	98	1	0.07898
4:79042283:G:T	50	100	1	0.1839
4:79042396:G:A	50	100	1	0.1868
4:79042926:A:G	50	100	1	0.1436
4:79042999:T:A	50	100	0.99	0.02324
4:79043055:A:G	50	100	1	0.03704
4:79043059:G:A	50	100	1	0.1042
4:79043241:C:T	50	100	1	0.02705
4:79043433:A:G	50	100	0.99	0.1046
4:79044009:A:T	50	100	1	0.04684
4:79044040:C:T	50	100	1	0.01126
4:79044282:A:G	50	100	1	0.04684
4:79044537:G:A	50	100	1	0.1042
4:79044678:C:T	50	100	1	0.01126
4:79044712:A:G	50	98	1	0.1042
4:79044780:C:A	50	100	1	0.1042
4:79044896:G:A	50	100	1	0.1042
4:79045124:G:T	50	100	1	0.1042
4:79045335:A:G	50	100	1	0.1042
4:79045577:G:T	50	100	1	0.1467
4:79045973:C:T	50	100	1	0.0187
4:79046282:G:A	50	100	0.99	0.1338
4:79047638:T:C	50	100	1	0.01906
4:79049734:G:A	50	98	0.85	0.01416
4:79049894:C:T	50	100	0.92	0.01961
4:79049907:T:C	50	100	1	0.04285
4:79050314:C:T	50	98	0.92	0.01816
4:79051002:G:A	50	100	1	0.1318
4:79051286:A:G	50	100	1	0.05338
4:79051957:G:A	50	100	1	0.02869
4:79054001:C:A	50	100	1	0.01906
4:79054032:C:A	50	100	1	0.0846
4:79054034:A:C	50	98	0.93	0.08769
4:79054443:G:A	50	100	1	0.1529
4:79054620:G:A	50	100	1	0.05283
4:79056330:T:A	50	100	1	0.03086
4:79056605:T:C	50	100	1	0.1525
4:79056993:T:G	50	100	0.99	0.01906
4:79057928:C:T	50	100	1	0.03359
4:79058226:A:G	50	100	0.93	0.01779
4:79058536:G:A	50	100	1	0.0216
4:79058925:G:A	50	84	0.89	0.1064
4:79059082:T:C	50	100	0.94	0.02106
4:79060250:T:C	50	100	1	0.1536
4:79060410:A:C	50	100	1	0.03359
4:79061530:G:A	50	100	1	0.03359
4:79061827:G:A	50	100	0.89	0.01144
4:79061829:C:A	50	100	0.92	0.01344
4:79062348:T:A	50	100	1	0.03359
4:79063233:T:A	50	100	1	0.1536
4:79063378:G:A	50	100	1	0.03359
4:79063871:T:C	50	100	1	0.04321
4:79064289:A:G	50	100	1	0.1536
4:79064804:A:G	50	100	1	0.1204
4:79066177:A:G	50	100	1	0.01144
4:79067236:T:G	50	100	1	0.1536
4:79068503:T:C	50	100	0.99	0.01344
4:79068508:G:T	50	100	1	0.03105
4:79068692:G:A	50	100	1	0.1536
4:79068820:T:C	50	100	0.99	0.0118
4:79068845:C:G	50	100	0.7	0.02124
4:79068848:G:A	50	100	0.99	0.1202
4:79069590:C:A	50	100	1	0.1202
4:79069829:A:G	50	100	0.99	0.01271
4:79070085:T:C	50	100	1	0.03359
4:79070974:A:G	50	98	0.92	0.03486
4:79072002:A:G	50	100	1	0.1536
4:79072588:G:A	50	100	1	0.05283
4:79072886:G:A	50	100	1	0.142
4:79072994:A:G	50	100	1	0.03159
4:79073184:A:C	50	100	0.9	0.01235
4:79073416:A:G	50	100	1	0.03359
4:79073444:G:A	50	100	1	0.02887
4:79074564:C:A	50	100	1	0.1874
4:79074659:C:T	50	100	1	0.01144
4:79075208:T:C	50	100	1	0.1204
4:79075467:T:C	50	100	1	0.03141
4:79075643:A:T	50	100	1	0.02887
4:79075824:C:A	50	100	1	0.1342
4:79075865:C:T	50	100	1	0.1874
4:79075883:C:T	50	100	1	0.1536
4:79076121:C:T	50	100	1	0.1874
4:79076565:G:A	50	100	1	0.1202
4:79076717:A:G	50	100	1	0.05283
4:79077041:T:G	50	100	1	0.05283
4:79077160:G:A	50	100	1	0.1202
4:79077249:G:C	50	100	1	0.05301
4:79077375:G:T	50	100	1	0.1342
4:79077889:A:C	50	100	1	0.1202
4:79077942:G:A	50	100	1	0.01144
4:79077970:G:T	50	100	0.86	0.03849
4:79078126:C:A	50	100	1	0.1874
4:79078193:T:C	50	100	0.9	0.01235
4:79078402:G:A	50	98	0.99	0.1336
4:79078749:C:T	50	100	0.98	0.03123
4:79079635:T:C	50	100	0.99	0.1
4:79080143:G:A	50	98	0.74	0.01307
4:79080235:C:T	50	100	1	0.1536
4:79080591:A:G	50	100	1	0.03359
4:79080825:G:A	50	100	1	0.01271
4:79080993:G:T	50	100	1	0.01271
4:79081028:T:G	50	100	1	0.02887
4:79081250:C:T	50	96	0.92	0.03504
4:79082332:G:A	50	100	1	0.1874
4:79083035:C:T	50	100	1	0.1202
4:79083194:G:A	50	100	1	0.1874
4:79083370:G:C	50	100	1	0.1874
4:79083996:A:G	50	100	1	0.1868
4:79084023:T:C	50	100	1	0.1204
4:79084245:C:T	50	100	1	0.01344
4:79084354:G:A	50	100	1	0.01906
4:79084512:G:T	50	100	0.95	0.02596
4:79085497:C:G	50	100	1	0.01906
4:79085967:A:T	50	100	1	0.1198
4:79086191:C:T	50	100	1	0.1868
4:79086857:G:A	50	100	1	0.1209
4:79086869:T:C	50	100	1	0.1834
4:79086953:G:A	50	100	0.99	0.1293
4:79087222:C:T	50	100	1	0.1868
4:79087250:A:G	50	100	1	0.1874
4:79087328:C:T	50	100	0.99	0.05283
4:79087828:T:A	50	100	1	0.03395
4:79088140:G:C	50	100	0.99	0.187
4:79088153:A:G	50	100	1	0.03359
4:79088830:G:A	50	98	0.98	0.4646
4:79088989:C:T	50	100	0.94	0.04212
4:79089394:G:C	50	98	1	0.1363
4:79089530:T:G	50	100	1	0.279
4:79089769:C:T	50	100	1	0.05392
4:79090073:A:G	50	100	0.98	0.01289
4:79090096:T:A	50	100	1	0.03014
4:79090295:T:C	50	100	1	0.2476
4:79090641:G:A	50	100	1	0.146
4:79090695:A:G	50	100	1	0.02106
4:79090880:C:T	50	100	1	0.1358
4:79091394:A:G	50	100	1	0.2625
4:79091458:A:G	50	100	0.99	0.1391
4:79091535:G:T	50	100	1	0.1356
4:79091536:C:T	50	100	1	0.1356
4:79091669:A:G	50	100	1	0.2627
4:79092297:C:T	50	100	1	0.2625
4:79092393:T:C	50	100	1	0.2625
4:79092448:A:G	50	100	1	0.2627
4:79092471:T:C	50	100	1	0.06699
4:79092480:C:T	50	100	1	0.01289
4:79092699:T:C	50	100	0.99	0.1512
4:79092818:A:T	50	98	0.99	0.2645
4:79092892:T:C	50	100	0.99	0.01616
4:79093333:G:A	50	100	1	0.05392
4:79093391:A:G	50	100	0.96	0.04394
4:79093707:T:C	50	100	1	0.2625
4:79093904:T:C	50	100	1	0.1331
4:79094296:T:C	50	100	1	0.02106
4:79095811:G:A	50	100	1	0.0541
4:79095842:A:G	50	100	0.98	0.01289
4:79095849:A:T	50	100	1	0.01289
4:79096128:T:A	50	100	1	0.2627
4:79097016:G:A	50	98	0.9	0.02796
4:79097084:T:G	50	100	1	0.02288
4:79097340:A:T	50	90	0.83	0.154
4:79097345:T:A	48	87.5	0.95	0.04503
4:79097346:T:A	49	95.9	0.81	0.02832
4:79097347:T:A	49	87.8	0.71	0.03032
4:79097348:T:A	50	86	0.97	0.1712
4:79097349:T:A	49	93.9	0.96	0.0158
4:79097352:T:A	50	100	0.96	0.01416
4:79097355:T:A	50	100	1	0.01289
4:79097619:G:A	50	100	1	0.2627
4:79097636:C:T	50	100	1	0.06445
4:79097821:G:A	50	100	0.99	0.1512
4:79098424:T:A	50	100	0.99	0.1512
4:79099151:A:G	50	100	1	0.1334
4:79099256:C:G	50	100	0.99	0.15310000000000001
4:79099398:A:G	50	100	0.99	0.1512
4:79099456:G:A	50	100	0.99	0.1514
4:79099524:G:A	50	100	0.98	0.1527
4:79100150:A:C	50	100	1	0.02342
4:79100408:G:T	50	100	1	0.01253
4:79100494:A:G	50	100	1	0.01525
4:79100793:G:T	50	100	1	0.4619
4:79100994:T:G	50	100	0.99	0.2297
4:79101039:G:A	50	100	1	0.4501
4:79101534:A:G	50	100	1	0.2298
4:79101790:G:A	50	100	1	0.02106
4:79102017:G:A	50	100	1	0.1033
4:79102079:G:A	50	100	1	0.05102
4:79102111:G:A	50	100	1	0.2297
4:79102410:T:A	50	100	1	0.2297
4:79102685:G:C	50	100	1	0.2286
4:79102763:T:C	50	98	0.86	0.04648
4:79102836:C:T	50	100	1	0.1318
4:79102991:A:G	50	100	0.96	0.02959
4:79103517:C:T	50	100	1	0.03813
4:79103661:C:A	50	100	0.84	0.01253
4:79103806:G:A	50	98	0.84	0.01107
4:79103964:C:T	50	100	1	0.1534
4:79104082:A:G	50	100	0.99	0.4621
4:79104142:T:C	50	100	1	0.2297
4:79104846:T:C	50	98	1	0.2298
4:79104854:A:C	50	98	1	0.2298
4:79104856:A:C	50	96	1	0.2298
4:79104961:A:G	50	98	1	0.23
4:79105286:A:G	50	98	0.99	0.06373
4:79105290:A:G	50	98	0.99	0.06373
4:79105306:T:A	50	98	0.99	0.06373
4:79105307:G:T	50	98	0.99	0.06373
4:79105314:A:C	50	100	0.99	0.06373
4:79105316:A:G	50	100	0.99	0.06373
4:79105317:A:T	50	100	0.99	0.06373
4:79105320:T:C	50	100	0.99	0.06373
4:79106180:G:C	49	100	1	0.2298
4:79106964:A:G	50	100	0.99	0.1033
4:79106969:C:T	50	100	0.99	0.01253
4:79107631:G:C	50	100	1	0.4592
4:79108030:A:G	50	100	1	0.01253
4:79108290:T:G	50	100	1	0.02342
4:79108905:C:G	50	100	1	0.2355
4:79109474:C:T	50	100	1	0.1037
4:79109657:G:A	50	100	1	0.1033
4:79110109:T:C	50	100	1	0.0236
4:79110662:A:G	50	100	1	0.1656
4:79110772:G:C	50	100	1	0.1409
4:79110945:T:A	50	100	1	0.1409
4:79111028:T:G	50	100	0.88	0.01561
4:79111062:A:G	50	100	1	0.1033
4:79111662:A:C	50	100	0.94	0.01216
4:79111878:T:C	50	98	1	0.15310000000000001
4:79112247:G:A	50	100	1	0.1033
4:79112520:C:T	50	100	1	0.04666
4:79112708:T:C	50	100	1	0.01253
4:79112893:T:C	50	100	1	0.1345
4:79112990:A:C	50	100	1	0.06173
4:79113105:C:T	50	100	0.96	0.02106
4:79113257:A:G	50	100	0.99	0.09078
4:79114015:G:A	50	100	1	0.06354
4:79114929:A:G	50	100	1	0.1002
4:79115693:G:A	50	100	1	0.1656
4:79116731:G:A	50	100	1	0.1445
4:79116734:C:T	50	100	0.96	0.02996
4:79116784:T:C	50	100	1	0.1412
4:79117198:C:T	50	100	1	0.1035
4:79117228:C:G	50	100	1	0.1033
4:79117453:C:T	50	100	1	0.1033
4:79117579:G:A	50	100	0.99	0.1973
4:79117625:T:C	49	100	1	0.1033
4:79117807:T:C	50	100	1	0.1033
4:79118101:T:G	50	100	1	0.01471
4:79118687:A:G	50	100	1	0.1033
4:79118764:A:G	50	100	1	0.1033
4:79119303:G:A	50	100	1	0.1033
4:79119615:T:G	50	100	1	0.1037
4:79120014:T:C	50	100	0.96	0.04666
4:79120116:T:C	50	100	1	0.1033
4:79120458:A:T	50	100	1	0.02741
4:79120527:C:T	50	100	1	0.05102
4:79120634:T:C	50	100	1	0.02814
4:79120683:A:C	50	100	1	0.1033
4:79120684:A:G	50	100	1	0.1189
4:79120725:A:C	50	100	1	0.1536
4:79121004:T:C	50	100	1	0.1033
4:79121238:A:C	50	100	1	0.01253
4:79121690:C:G	50	100	1	0.06481
4:79121764:T:G	50	100	0.87	0.02524
4:79121866:T:G	50	100	1	0.1033
4:79121942:C:T	50	100	1	0.1033
4:79121954:C:T	50	100	1	0.02633
4:79122005:C:A	50	100	1	0.1033
4:79122038:A:G	50	100	1	0.1033
4:79122129:C:T	50	100	1	0.06518
4:79122149:T:C	50	100	1	0.1033
4:79122182:C:T	50	100	1	0.1033
4:79122380:A:G	50	100	0.99	0.23
4:79122520:C:T	50	100	1	0.4588
4:79122540:A:G	50	100	1	0.05102
4:79122804:A:G	50	100	1	0.1033
4:79122925:C:T	50	98	0.9	0.02778
4:79122967:C:T	50	100	1	0.06354
4:79123176:G:A	50	100	1	0.1033
4:79123240:C:A	50	100	1	0.05102
4:79124018:A:G	50	100	1	0.1033
4:79124039:C:T	50	100	1	0.1993
4:79124281:G:T	50	100	1	0.02106
4:79124330:C:G	50	100	1	0.1033
4:79124968:T:G	50	100	1	0.1033
4:79125097:G:T	50	100	1	0.1033
4:79125156:G:A	50	100	0.97	0.02106
4:79125384:G:T	50	100	1	0.23
4:79125522:T:G	50	100	1	0.1033
4:79126008:G:A	50	100	1	0.1033
4:79126320:A:G	50	100	1	0.09659
4:79126424:T:C	50	100	1	0.05102
4:79126680:A:C	50	100	0.99	0.1411
4:79126686:G:A	50	100	1	0.1033
4:79126847:C:T	50	98	1	0.1659
4:79127173:C:T	50	100	1	0.06354
4:79127528:C:G	50	98	0.96	0.03686
4:79127530:C:G	48	97.9	0.9	0.183
4:79127648:C:T	50	100	1	0.1033
4:79127871:C:T	50	100	1	0.1033
4:79128191:C:T	50	100	1	0.1033
4:79128422:A:G	50	100	1	0.1342
4:79128446:A:C	50	100	1	0.1033
4:79128564:G:T	50	100	0.99	0.1033
4:79128634:A:G	50	100	1	0.1411
4:79128653:A:G	50	100	1	0.01271
4:79129311:T:C	50	100	1	0.01253
4:79129473:G:A	50	100	1	0.065
4:79130192:G:A	50	100	1	0.1033
4:79130425:T:C	50	100	1	0.1033
4:79130504:T:C	50	100	1	0.1033
4:79130625:G:A	50	100	1	0.23
4:79130826:T:C	50	100	1	0.1033
4:79130831:A:C	50	100	1	0.1033
4:79130833:T:C	50	100	1	0.05102
4:79131000:C:T	50	100	1	0.02342
4:79131651:A:C	50	100	1	0.1033
4:79132038:C:A	50	100	1	0.4495
4:79132359:G:C	50	100	1	0.0512
4:79132373:G:A	50	100	1	0.01507
4:79132394:C:T	50	100	1	0.1033
4:79132592:G:T	50	100	1	0.1035
4:79132598:A:G	50	100	1	0.1033
4:79132719:T:C	50	100	1	0.1033
4:79133443:G:T	50	100	0.98	0.01652
4:79133598:A:G	50	100	1	0.0325
4:79133603:A:G	50	100	0.94	0.01235
4:79133681:C:T	50	100	1	0.02124
4:79133720:G:A	50	100	1	0.238
4:79134009:C:T	50	100	1	0.0325
4:79134223:C:A	50	100	1	0.02342
4:79134814:G:C	50	98	0.89	0.08025
4:79134940:C:G	50	100	1	0.05192
4:79135336:T:C	50	100	1	0.1514
4:79135344:A:G	50	100	1	0.0512
4:79135588:T:A	50	100	1	0.0512
4:79135706:C:T	50	100	1	0.0512
4:79135754:G:A	50	100	0.98	0.01652
4:79135802:C:T	50	100	1	0.02306
4:79135804:G:A	50	100	1	0.1512
4:79135985:C:A	50	100	0.96	0.02142
4:79136013:A:T	50	100	1	0.1416
4:79136123:G:A	50	100	1	0.05138
4:79136159:T:C	50	100	1	0.0512
4:79136178:C:T	50	100	1	0.1
4:79136435:G:T	50	100	1	0.4575
4:79136569:C:T	50	100	1	0.1414
4:79137073:T:G	50	100	1	0.1966
4:79137363:A:G	50	100	1	0.0512
4:79137635:T:A	50	100	1	0.1977
4:79137752:G:C	50	100	1	0.0512
4:79137825:A:G	50	100	0.94	0.01198
4:79137969:G:A	50	100	1	0.472
4:79138455:T:A	50	100	1	0.1972
4:79138457:A:T	50	98	1	0.04394
4:79138468:G:A	50	100	0.99	0.01271
4:79138610:T:C	50	88	0.99	0.1313
4:79138611:C:A	50	98	1	0.03014
4:79138617:C:G	50	98	1	0.0325
4:79138619:C:A	50	92	0.99	0.4867
4:79138620:A:C	49	87.8	0.95	0.08969
4:79138753:G:A	50	100	1	0.03831
4:79138973:G:A	50	100	1	0.1511
4:79139053:G:A	50	100	1	0.1966
4:79139403:G:A	50	100	1	0.4611
4:79139417:C:A	50	100	0.99	0.0512
4:79139853:G:A	50	100	1	0.0512
4:79139945:A:G	50	100	1	0.4575
4:79140197:G:A	50	100	1	0.1511
4:79140370:A:G	50	100	1	0.0512
4:79140696:G:A	50	100	1	0.09985
4:79141048:C:G	50	98	1	0.1511
4:79141075:A:G	50	100	1	0.1966
4:79141347:G:A	50	100	0.94	0.01198
4:79141411:G:A	50	100	0.99	0.03322
4:79141568:T:C	50	98	1	0.1511
4:79141678:C:T	50	100	1	0.01253
4:79141892:C:A	50	100	0.91	0.01725
4:79142074:T:G	50	100	1	0.1772
4:79142381:T:G	50	98	0.99	0.03704
4:79142655:A:G	50	100	1	0.0512
4:79143329:C:T	50	100	1	0.0512
4:79143345:T:C	50	100	1	0.0512
4:79143439:A:T	50	100	1	0.01253
4:79143657:G:C	50	100	1	0.1
4:79143854:A:G	50	100	0.97	0.0512
4:79144059:G:A	50	100	1	0.01525
4:79144455:C:T	50	98	0.88	0.01398
4:79144664:G:A	50	100	1	0.1162
4:79144688:T:C	50	100	1	0.0512
4:79144787:A:G	50	100	1	0.1
4:79145332:C:T	50	100	1	0.03758
4:79145342:C:T	50	100	1	0.0512
4:79145393:C:T	50	100	1	0.0512
4:79145913:G:T	50	100	1	0.2081
4:79145956:T:C	50	100	1	0.0512
4:79147212:T:C	50	100	1	0.0512
4:79147256:T:A	50	100	1	0.1
4:79147528:G:A	50	100	1	0.1124
4:79147791:C:A	50	100	1	0.065
4:79147964:T:G	50	100	0.94	0.01198
4:79148354:G:A	50	100	1	0.03014
4:79148785:A:C	50	100	1	0.02306
4:79150270:C:T	50	100	1	0.04938
4:79150472:T:C	50	100	0.99	0.2246
4:79151519:A:G	50	100	1	0.01289
4:79151564:G:A	50	100	1	0.0512
4:79151968:A:G	50	100	1	0.0512
4:79152352:A:G	50	100	1	0.06518
4:79152490:C:T	50	100	0.99	0.15310000000000001
4:79152865:T:C	50	100	1	0.0512
4:79153166:G:A	50	100	1	0.0512
4:79153593:A:G	50	100	1	0.03014
4:79153661:A:T	50	100	0.84	0.01797
4:79154066:A:G	50	100	0.98	0.01652
4:79154383:A:G	50	100	1	0.01489
4:79154540:G:A	50	100	1	0.0512
4:79154677:T:G	50	100	1	0.1006
4:79155239:G:C	50	98	0.97	0.1369
4:79155284:G:A	50	100	1	0.06518
4:79155966:A:G	50	100	1	0.02106
4:79156014:A:G	50	100	1	0.0512
4:79156194:C:T	50	100	1	0.1006
4:79156329:G:A	50	88	0.97	0.1115
4:79156439:A:G	50	100	0.98	0.1191
4:79156973:G:A	50	100	0.97	0.01271
4:79157346:T:C	50	100	0.95	0.01253
4:79157586:C:T	50	100	0.98	0.1008
4:79157587:G:A	50	100	0.98	0.4617
4:79157614:T:G	50	100	0.94	0.01253
4:79157782:C:T	50	100	0.98	0.1972
4:79158241:C:T	50	98	0.98	0.07335
4:79158408:A:C	50	100	0.97	0.0512
4:79159348:C:T	50	100	0.94	0.05156
4:79159731:A:T	50	98	0.95	0.1984
4:79160281:C:T	50	100	0.84	0.02288
4:79160343:G:A	50	100	0.95	0.07698
4:79160474:G:A	50	100	0.93	0.1285
4:79160642:C:T	50	100	0.86	0.01434
4:79160939:G:A	50	98	0.97	0.06318
4:79161217:G:A	50	100	0.88	0.02179
4:79161307:G:A	50	100	0.92	0.05138
4:79162123:A:C	50	98	0.93	0.01344
4:79162299:A:G	50	88	0.86	0.3854
4:79163271:C:T	50	100	0.88	0.1465
4:79163273:G:A	50	100	0.94	0.09532
4:79163613:A:G	50	100	0.92	0.0158
4:79164788:C:T	50	98	0.99	0.3489
4:79165084:C:T	50	100	1	0.01779
4:79165294:A:C	50	96	0.99	0.3442
4:79166508:T:C	50	100	0.99	0.09768
4:79166739:C:T	50	100	1	0.08696
4:79167270:T:G	49	75.5	0.8	0.2932
4:79167274:G:T	48	89.6	0.87	0.09477
4:79167276:G:T	49	91.8	0.86	0.0374
4:79167278:G:T	50	98	0.88	0.01507
4:79167345:T:C	50	96	0.99	0.1427
4:79167429:G:C	50	96	0.98	0.1293
4:79168077:G:A	50	100	0.99	0.04357
4:79168364:A:G	50	98	1	0.01289
4:79168461:G:T	50	100	0.94	0.01979
4:79169551:A:G	50	100	1	0.09713
4:79169927:C:T	50	100	0.96	0.02052
4:79170159:C:T	50	100	0.98	0.05283
4:79170841:T:G	50	100	0.8	0.01725
4:79171321:T:C	50	100	0.99	0.02723
4:79171535:G:A	50	100	0.99	0.02723
4:79171699:G:A	50	100	1	0.01525
4:79172341:A:T	50	100	1	0.04357
4:79172906:T:C	50	98	0.86	0.04503
4:79172929:T:C	50	100	1	0.09731
4:79172985:A:G	50	100	0.92	0.01961
4:79173647:T:A	50	100	1	0.09259
4:79174025:C:A	50	100	0.95	0.01253
4:79175124:G:A	50	100	1	0.0256
4:79177289:A:T	50	100	0.99	0.02741
4:79177468:G:A	50	100	1	0.02542
4:79178292:G:A	50	100	1	0.02542
4:79178318:T:C	50	100	0.94	0.01107
4:79178562:G:A	50	98	0.96	0.02015
4:79178741:G:A	50	100	1	0.01779
4:79178950:G:A	50	100	1	0.1195
4:79179777:T:A	50	100	1	0.02542
4:79180217:A:G	50	100	1	0.0256
4:79180631:G:T	50	96	1	0.4223
4:79180672:C:T	50	100	1	0.09368
4:79180794:G:A	50	100	1	0.04775
4:79180835:A:G	50	100	0.98	0.02542
4:79181094:G:T	50	100	1	0.03214
4:79181109:T:G	50	98	0.99	0.07353
4:79182091:A:G	50	100	0.98	0.04466
4:79182156:T:C	50	100	0.92	0.0138
4:79182446:C:A	50	98	0.99	0.06463
4:79182724:T:C	50	100	1	0.02542
4:79182730:C:T	50	98	1	0.3477
4:79182863:G:C	50	100	0.99	0.02778
4:79183244:C:T	50	100	0.99	0.02542
4:79183838:G:A	50	100	0.92	0.0138
4:79184907:A:G	50	98	1	0.1423
4:79186823:A:G	49	100	0.97	0.07988
4:79187027:T:C	50	96	1	0.2393
4:79187681:C:T	50	100	0.99	0.09441
4:79187705:C:G	50	96	1	0.331
4:79187843:A:G	50	100	1	0.01634
4:79188310:G:A	50	98	1	0.3758
4:79188431:A:G	50	100	0.97	0.02941
4:79188602:A:G	50	100	0.91	0.01816
4:79189006:C:T	50	100	1	0.1075
4:79189754:G:T	50	100	1	0.08769
4:79190469:A:T	50	94	0.97	0.1812
4:79190866:T:A	50	100	1	0.1077
4:79190986:C:T	50	100	1	0.116
4:79191125:G:A	50	100	1	0.1158
4:79191749:C:A	50	100	1	0.3466
4:79192474:C:T	50	98	1	0.065
4:79192632:G:A	50	96	1	0.14
4:79192676:C:T	49	100	1	0.01707
4:79192998:A:C	50	100	0.86	0.01525
4:79193507:G:C	50	100	1	0.09985
4:79193661:A:C	50	100	1	0.08842
4:79193815:G:A	50	100	1	0.09985
4:79194164:G:A	50	100	1	0.06481
4:79195495:C:A	50	100	0.95	0.01253
4:79195717:C:T	50	100	0.98	0.01126
4:79195915:C:T	50	100	1	0.1071
4:79196331:A:G	50	98	1	0.1423
4:79196432:A:C	50	100	1	0.07643
4:79196845:A:C	50	100	0.99	0.02778
4:79196979:A:G	42	81	0.86	0.1349
4:79197952:C:T	50	100	0.98	0.01126
4:79197964:A:G	50	100	0.93	0.01017
4:79200673:G:T	50	100	0.95	0.01253
4:79200740:C:T	50	100	1	0.2582
4:79201032:G:A	50	100	1	0.1156
4:79201188:C:T	50	98	0.92	0.03123
4:79201587:T:C	50	98	0.98	0.1434
4:79202252:A:G	50	98	0.94	0.01362
4:79203527:T:C	50	100	0.98	0.01126
4:79203820:C:T	50	100	0.83	0.06155
4:79204525:T:C	50	100	1	0.03431
4:79204654:T:G	50	100	1	0.06463
4:79204685:A:G	50	100	1	0.142
4:79204698:C:A	50	100	1	0.142
4:79204744:G:A	50	100	1	0.201
4:79204828:C:G	50	100	1	0.14
4:79204928:T:C	49	100	1	0.1151
4:79204974:G:A	50	100	0.89	0.07771
4:79205080:G:A	50	100	1	0.2012
4:79205388:G:A	50	100	1	0.3548
4:79205491:C:T	50	96	0.91	0.03086
4:79205720:T:C	50	100	1	0.1995
4:79205912:C:T	50	100	1	0.2013
4:79206554:A:G	50	100	1	0.1995
4:79206555:T:C	50	100	1	0.1995
4:79208420:A:G	50	94	1	0.142
4:79208617:C:G	50	96	1	0.3399
4:79209444:T:C	50	100	1	0.01525
4:79209824:T:C	50	94	1	0.3515
4:79210207:C:T	50	100	0.99	0.04557
4:79211204:A:G	50	100	1	0.01489
4:79211806:T:C	50	100	1	0.01725
4:79212189:A:C	50	100	1	0.1402
4:79212439:A:G	50	96	1	0.3515
4:79212733:T:C	50	96	1	0.1396
4:79213640:T:C	50	100	0.92	0.02633
4:79213906:A:G	50	100	1	0.1995
4:79213952:G:A	50	96	1	0.1396
4:79214176:C:A	50	100	1	0.07534
4:79214706:G:A	50	100	1	0.01634
4:79214801:A:C	40	100	1	0.03304
4:79215016:C:G	50	98	0.89	0.01997
4:79215791:T:C	50	100	1	0.03304
4:79216237:C:A	50	96	1	0.1434
4:79217185:A:C	50	100	1	0.3455
4:79217213:G:A	50	100	1	0.01616
4:79217305:C:T	50	100	1	0.3457
4:79217466:T:C	50	100	1	0.3417
4:79218027:C:T	50	100	1	0.1006
4:79218653:C:T	50	100	1	0.313
4:79219337:A:G	50	100	1	0.03304
4:79220074:C:T	50	100	1	0.2003
4:79220155:C:T	50	98	1	0.1391
4:79220156:G:C	50	100	1	0.01725
4:79220181:T:C	50	100	1	0.2003
4:79220290:G:A	50	96	0.97	0.0207
4:79221186:A:G	50	94	1	0.1407
4:79221543:C:T	48	97.9	0.92	0.01688
4:79221858:T:C	48	100	1	0.01543
4:79222041:C:T	48	100	1	0.3548
4:79222406:T:G	50	100	0.92	0.01216
4:79222973:A:G	49	98	1	0.1412
4:79223242:A:G	50	100	1	0.02723
4:79223861:G:A	50	100	1	0.3419
4:79225252:A:C	50	98	1	0.3569
4:79225371:C:T	50	100	1	0.3453
4:79225536:G:A	50	100	1	0.3419
4:79226178:G:A	50	100	1	0.3455
4:79226329:A:G	50	100	1	0.01489
4:79226984:G:A	50	100	1	0.02923
4:79227311:C:T	50	96	1	0.1391
4:79227347:A:G	50	100	1	0.2003
4:79227355:T:C	50	98	1	0.1391
4:79227621:C:T	50	100	1	0.07553
4:79227672:C:G	50	100	1	0.3735
4:79227861:A:C	50	100	1	0.3397
4:79227877:T:A	50	100	1	0.3549
4:79227888:G:A	50	100	1	0.1275
4:79228128:G:A	50	100	1	0.1389
4:79228254:T:C	50	100	0.96	0.01924
4:79228488:G:A	50	100	1	0.3399
4:79228512:A:C	50	100	1	0.1393
4:79229244:A:G	50	100	0.85	0.02106
4:79229533:T:C	50	100	1	0.2001
4:79229673:G:A	50	100	1	0.1412
4:79229850:T:C	50	100	1	0.1412
4:79230190:C:T	50	100	1	0.01943
4:79230891:A:T	50	100	1	0.1412
4:79230939:A:G	50	100	1	0.1409
4:79230994:T:G	50	100	1	0.1409
4:79231044:A:G	50	100	1	0.01543
4:79231448:C:T	50	100	0.94	0.02905
4:79231932:A:T	50	100	1	0.3513
4:79232143:G:A	50	100	1	0.01906
4:79232344:T:C	50	100	1	0.3399
4:79232356:C:T	50	100	1	0.3736
4:79232500:T:C	50	100	1	0.3399
4:79232680:G:T	50	100	1	0.01507
4:79232955:T:G	50	100	1	0.3551
4:79233007:G:C	50	100	0.9	0.01761
4:79233730:T:G	50	100	1	0.3399
4:79234356:T:C	50	100	1	0.1393
4:79234717:A:C	50	100	1	0.3397
4:79234871:G:T	50	100	1	0.2004
4:79235027:A:G	50	100	1	0.2001
4:79236153:A:G	50	100	1	0.3419
4:79237543:G:A	50	100	1	0.0325
4:79237874:G:A	50	100	1	0.3419
4:79238031:T:A	50	100	1	0.3419
4:79238685:T:C	50	100	1	0.02723
4:79238842:C:T	50	100	1	0.3419
4:79238880:A:C	50	100	1	0.09168
4:79238989:G:A	50	100	0.98	0.1411
4:79239311:A:G	50	100	1	0.3419
4:79239473:T:G	50	100	1	0.2004
4:79239580:G:A	50	100	1	0.3571
4:79239715:T:A	50	100	1	0.2004
4:79240183:A:G	50	100	1	0.0325
4:79240701:A:G	50	100	1	0.3419
4:79240851:G:A	50	100	1	0.2004
4:79240867:G:A	50	100	1	0.2004
4:79241307:T:C	50	98	0.96	0.01362
4:79241357:T:A	50	98	0.96	0.01362
4:79242315:C:T	50	100	1	0.3419
4:79242321:C:T	50	100	1	0.01634
4:79243634:C:G	50	100	1	0.3419
4:79243686:C:G	50	100	1	0.3571
4:79244555:A:T	50	100	1	0.342
4:79244686:A:T	50	94	1	0.1389
4:79244719:G:A	50	94	1	0.3401
4:79244730:T:A	50	94	1	0.3401
4:79244777:A:G	50	98	1	0.3401
4:79244907:C:T	50	100	1	0.0748
4:79245003:C:T	50	100	1	0.3397
4:79245039:C:T	50	100	1	0.3397
4:79245083:C:T	49	100	1	0.3647
4:79245217:G:A	50	100	1	0.3417
4:79245355:G:A	50	100	1	0.01779
4:79245423:T:C	21	95.2	1	0.3433
4:79245547:C:T	47	100	1	0.03268
4:79245708:C:T	50	98	1	0.3433
4:79245725:T:G	50	98	1	0.1387
4:79245731:C:T	50	98	1	0.3395
4:79245818:C:T	50	100	1	0.3391
4:79246337:C:A	50	94	0.99	0.3499
4:79246340:T:C	50	96	0.98	0.1458
4:79246396:A:G	50	88	0.98	0.3237
4:79246561:T:C	50	100	0.99	0.1917
4:79246664:T:C	50	100	1	0.1387
4:79247239:G:A	50	100	1	0.1917
4:79247256:C:T	50	100	1	0.3306
4:79247257:G:C	50	100	1	0.01634
4:79247305:T:C	50	100	0.99	0.07462
4:79247445:A:G	50	100	1	0.02741
4:79247518:A:T	50	100	1	0.01507
4:79247562:A:G	50	100	1	0.01924
4:79247592:C:T	50	98	0.92	0.04521
4:79247622:G:A	50	100	1	0.3306
4:79247830:C:T	50	100	1	0.03214
4:79248561:T:A	50	100	0.99	0.3624
4:79248584:A:G	50	100	1	0.05919
4:79248994:C:G	50	100	0.9	0.04394
4:79249327:T:C	50	100	1	0.02651
4:79249529:C:T	50	100	0.97	0.02633
4:79249594:C:A	50	100	0.99	0.3706
4:79250130:G:C	50	100	0.99	0.348
4:79250209:G:A	50	100	1	0.0207
4:79251067:C:T	50	100	0.92	0.01144
4:79251468:C:G	50	100	1	0.1276
4:79252698:G:T	50	100	1	0.04666
4:79253408:A:G	50	100	1	0.1298
4:79254357:G:T	50	100	1	0.1278
4:79254506:G:A	50	100	1	0.1278
4:79255099:A:G	50	100	1	0.1278
4:79255230:T:C	50	100	0.99	0.3313
4:79256135:G:C	50	100	1	0.1278
4:79257403:T:A	50	100	0.98	0.1403
4:79257680:A:G	50	100	1	0.06554
4:79257976:G:A	50	100	1	0.06227
4:79258218:C:T	50	100	0.99	0.3727
4:79258560:T:C	50	100	0.99	0.01053
4:79258577:G:C	50	100	0.99	0.354
4:79258611:G:T	50	100	1	0.06754
4:79258663:C:G	50	100	0.93	0.02778
4:79259320:G:A	50	98	0.98	0.0679
4:79259701:A:G	50	100	0.98	0.0915
4:79259921:T:C	50	100	1	0.134
4:79260518:A:C	50	100	1	0.1195
4:79260862:T:G	50	100	0.99	0.1336
4:79262167:A:G	50	100	1	0.01525
4:79262197:A:G	50	100	1	0.0167
4:79263505:A:G	50	98	0.99	0.3048
4:79263857:A:G	50	96	0.89	0.01979
4:79264363:C:T	50	98	0.98	0.06245
4:79264568:C:G	50	100	0.82	0.02433
4:79264778:C:T	50	100	0.88	0.01362
4:79265290:A:T	50	96	0.95	0.06209
4:79265564:C:T	50	100	1	0.04884
4:79265899:T:C	50	100	0.97	0.3533
4:79266318:G:A	50	100	1	0.01979
4:79266483:C:T	50	100	0.98	0.08206
4:79266718:T:C	50	100	0.98	0.4277
4:79266901:A:G	50	100	1	0.0158
4:79267838:T:C	50	100	0.96	0.0216
4:79267951:T:C	50	100	1	0.08224
4:79268183:T:C	50	100	1	0.01162
4:79268223:T:C	50	100	0.99	0.4276
4:79268567:C:A	50	100	1	0.03631
4:79268618:T:G	50	100	1	0.01943
4:79268790:C:T	50	100	1	0.03994
4:79268977:G:T	28	75	0.99	0.3673
4:79269730:T:G	45	97.8	0.98	0.04884
4:79269902:G:C	50	100	1	0.08279
4:79270021:C:T	50	100	0.99	0.04847
4:79270184:C:T	50	100	1	0.01035
4:79270254:G:C	50	100	0.98	0.04684
4:79270263:A:G	50	100	1	0.3388
4:79270430:G:A	50	100	1	0.01035
4:79270516:T:C	47	95.7	1	0.4557
4:79271064:A:G	25	100	1	0.01035
4:79271520:G:A	50	100	0.99	0.04811
4:79271670:T:C	50	100	0.99	0.3675
4:79271753:T:C	50	100	1	0.01035
4:79271889:G:T	50	100	1	0.04902
4:79271994:A:G	50	100	0.99	0.4267
4:79271998:A:G	50	100	1	0.4553
4:79272138:G:C	50	100	1	0.04067
4:79272560:C:G	50	100	0.99	0.4243
4:79272614:G:T	50	100	0.85	0.01797
4:79272631:G:C	50	100	1	0.0492
4:79272798:A:G	50	100	1	0.01035
4:79273535:G:A	50	100	0.99	0.411
4:79273570:A:G	50	100	0.87	0.01797
4:79275415:T:C	50	100	1	0.4553
4:79276014:A:C	50	100	1	0.04902
4:79276751:G:T	50	100	0.99	0.0118
4:79276752:C:T	50	100	0.99	0.01162
4:79277018:A:G	50	100	0.99	0.01126
4:79277039:T:A	50	100	1	0.06318
4:79277722:C:T	50	100	0.99	0.4127
4:79278169:C:A	50	100	0.98	0.4953
4:79278472:G:A	50	100	1	0.01035
4:79280386:C:T	50	100	1	0.04412
4:79280663:T:C	50	100	1	0.0472
4:79281806:A:G	50	100	0.99	0.3319
4:79282006:C:G	50	100	0.99	0.07099
4:79282271:A:C	50	100	1	0.4546
4:79282356:G:A	50	100	0.98	0.01089
4:79282406:C:A	50	100	0.99	0.4399
4:79282808:A:C	50	100	1	0.3388
4:79282847:G:C	50	100	1	0.4535
4:79282947:A:G	50	100	1	0.02052
4:79283563:A:G	50	100	0.99	0.4539
4:79283799:A:T	50	98	0.99	0.3535
4:79284381:G:A	50	100	1	0.01198
4:79285118:C:A	50	100	1	0.3994
4:79285846:A:G	50	100	1	0.01035
4:79286050:C:G	50	100	1	0.0463
4:79286147:T:A	50	100	0.89	0.0187
4:79286586:T:C	50	100	1	0.4419
4:79286643:C:G	50	100	0.99	0.07044
4:79286652:T:C	50	100	1	0.06245
4:79286930:G:A	50	100	1	0.0463
4:79287480:A:C	50	100	1	0.3528
4:79288104:G:A	50	100	0.92	0.01071
4:79288234:T:A	50	100	1	0.3529
4:79289013:T:A	50	100	1	0.3529
4:79289739:A:G	50	100	1	0.04648
4:79289774:G:A	50	98	0.97	0.08987
4:79290245:G:A	50	100	1	0.4405
4:79290986:A:G	50	100	0.99	0.05973
4:79291154:G:A	50	100	0.99	0.0118
4:79291298:C:A	50	100	1	0.4415
4:79291436:G:A	50	100	1	0.0492
4:79291638:C:T	49	98	1	0.2053
4:79293187:A:T	50	98	0.82	0.0138
4:79294436:A:G	50	100	0.99	0.04866
4:79295651:A:G	50	100	0.99	0.04884
4:79296001:T:C	50	100	0.99	0.07135
4:79296417:A:G	50	100	1	0.0532
4:79296443:T:C	50	100	1	0.3526
4:79296587:T:C	50	100	1	0.4751
4:79296812:A:G	50	100	1	0.01035
4:79296908:T:C	50	98	0.95	0.06336
4:79296960:G:A	50	100	1	0.0492
4:79297136:G:A	50	100	0.99	0.3992
4:79297258:T:C	50	100	0.99	0.4414
4:79297272:C:T	50	100	1	0.01035
4:79297704:G:A	50	100	1	0.03649
4:79298555:G:T	50	98	0.92	0.0236
4:79299662:C:T	50	100	1	0.0118
4:79300061:C:G	50	100	0.98	0.4403
4:79300292:C:T	50	98	0.98	0.4352
4:79300652:C:T	50	100	1	0.01943
4:79300653:G:A	50	100	0.99	0.01235
4:79301800:T:C	50	100	0.99	0.3873
4:79302404:C:A	50	100	1	0.1048
4:79302591:T:C	50	100	0.99	0.3876
4:79303066:T:G	49	98	1	0.01198
4:79303359:G:A	50	100	1	0.0118
4:79304024:T:C	50	100	1	0.04575
4:79304046:C:A	50	100	0.99	0.3867
4:79304410:T:C	50	100	1	0.06227
4:79304656:G:C	50	100	0.99	0.3863
4:79304690:A:G	50	100	0.99	0.0167
4:79304763:G:A	50	100	0.99	0.3865
4:79304766:A:G	50	98	0.97	0.2731
4:79304976:C:A	50	100	0.99	0.4096
4:79305002:C:A	50	100	0.99	0.3867
4:79305188:G:A	50	100	0.99	0.01071
4:79305214:A:T	50	100	0.98	0.0492
4:79305686:G:A	50	100	1	0.04575
4:79306081:C:A	50	100	0.99	0.4145
4:79306277:G:A	50	100	0.99	0.4145
4:79306834:G:T	50	100	0.9	0.01652
4:79307046:C:T	50	100	0.99	0.4726
4:79307365:C:T	50	100	0.98	0.04847
4:79309076:T:A	50	100	1	0.03867
4:79309161:T:A	50	100	0.96	0.02705
4:79309713:T:C	49	98	0.76	0.02215
4:79309714:C:T	47	95.7	0.84	0.02687
4:79309916:C:T	50	100	0.99	0.02705
4:79310074:C:T	50	100	0.98	0.01107
4:79310592:C:T	50	100	0.98	0.3831
4:79310610:C:T	50	100	0.98	0.4143
4:79312296:A:G	50	100	0.98	0.4141
4:79312436:A:G	50	100	1	0.04593
4:79312728:G:A	50	100	0.98	0.3825
4:79312782:G:A	50	100	1	0.03468
4:79313161:T:A	50	100	1	0.02451
4:79313220:T:C	50	100	1	0.1127
4:79313488:G:A	50	100	1	0.01053
4:79313494:G:A	50	100	0.98	0.4143
4:79314144:G:A	50	100	0.96	0.01053
4:79314162:T:G	50	100	0.98	0.3887
4:79314893:C:T	50	100	1	0.01362
4:79315159:T:A	50	100	1	0.09749
4:79315229:A:C	50	100	0.98	0.3889
4:79315716:G:A	50	100	1	0.05084
4:79315752:T:C	50	100	0.97	0.01053
4:79316336:T:G	50	100	0.98	0.3887
4:79316383:G:T	50	98	1	0.0118
4:79316799:T:C	50	100	0.98	0.3885
4:79317539:G:A	50	100	1	0.09768
4:79317938:C:A	50	100	0.97	0.3622
4:79318476:T:G	50	100	0.78	0.01525
4:79319522:T:C	50	100	0.97	0.01961
4:79320188:C:T	50	100	0.94	0.04212
4:79321006:T:G	50	100	0.98	0.01035
4:79322315:C:T	50	100	0.98	0.01035
4:79322500:T:C	50	100	0.98	0.01035
4:79323131:T:A	50	100	0.98	0.03377
4:79323249:C:T	50	100	0.97	0.3869
4:79323380:A:C	50	100	1	0.01144
4:79324031:G:A	50	100	0.99	0.01598
4:79324425:T:C	50	100	0.99	0.02741
4:79325823:G:A	50	100	1	0.01216
4:79326034:C:G	50	100	1	0.04484
4:79326188:C:T	50	100	0.95	0.366
4:79326387:G:T	50	100	0.86	0.01416
4:79327759:G:T	50	100	0.98	0.03486
4:79328239:A:G	50	100	0.97	0.02596
4:79328648:G:T	49	100	1	0.04539
4:79328739:A:G	50	100	0.97	0.4379
4:79328769:G:T	50	100	0.67	0.01434
4:79328777:C:T	50	100	0.73	0.01434
4:79328784:A:T	50	100	0.73	0.01489
4:79328934:A:G	50	100	1	0.04521
4:79329351:A:C	50	100	0.95	0.02288
4:79329463:G:C	50	98	0.86	0.01561
4:79329867:G:A	50	100	1	0.0167
4:79331363:C:T	50	100	0.96	0.1015
4:79331609:A:C	50	100	1	0.04503
4:79332380:G:A	50	100	0.94	0.02052
4:79332386:G:A	50	98	0.85	0.01598
4:79332931:A:G	50	100	0.87	0.04575
4:79333029:A:G	50	100	0.99	0.04466
4:79333118:A:G	50	100	0.99	0.04466
4:79333164:C:G	50	100	0.83	0.01017
4:79333621:C:T	50	98	0.96	0.01344
4:79334168:T:C	50	94	0.93	0.411
4:79334614:C:T	50	92	0.9	0.3014
4:79334651:G:A	50	96	0.93	0.1138
4:79334831:G:C	50	100	0.93	0.04847
4:79334851:C:T	50	100	0.95	0.08442
4:79334936:T:A	50	86	0.71	0.0719
4:79335030:A:C	43	100	0.96	0.01598
4:79335683:G:A	50	100	0.93	0.01924
4:79335948:C:T	50	100	0.96	0.1685
4:79336059:G:A	50	100	0.98	0.08751
4:79336384:T:A	50	96	0.97	0.4486
4:79336392:G:A	50	100	0.98	0.3549
4:79337633:G:A	50	100	0.96	0.03359
4:79337650:T:C	50	100	1	0.04866
4:79337819:C:T	48	95.8	0.97	0.4958
4:79338354:G:C	50	100	0.92	0.04176
4:79338717:C:G	50	100	0.99	0.1721
4:79339196:T:C	50	100	1	0.1271
4:79339658:A:G	50	98	0.94	0.08932
4:79340017:T:C	50	100	1	0.348
4:79340111:C:A	50	100	1	0.3437
4:79340130:C:T	50	100	1	0.01598
4:79340427:A:G	50	98	1	0.1899
4:79340512:G:T	50	100	1	0.0906
4:79340634:A:G	50	100	0.99	0.1549
4:79340659:A:G	50	100	1	0.02288
4:79340994:G:T	50	100	1	0.1688
4:79341125:G:A	50	100	0.98	0.02687
4:79341367:G:T	50	100	1	0.3509
4:79341533:C:T	50	100	1	0.3522
4:79341534:G:A	50	100	0.96	0.04103
4:79341564:G:A	50	100	1	0.1541
4:79341841:G:A	50	100	1	0.1816
4:79342071:G:T	50	100	1	0.01779
4:79342144:C:T	50	100	1	0.03286
4:79342294:G:A	50	100	1	0.1543
4:79342410:A:G	50	100	1	0.1639
4:79342422:C:T	50	100	1	0.1639
4:79342520:A:C	50	100	1	0.1638
4:79342610:A:C	50	100	1	0.02288
4:79342646:A:G	50	100	0.95	0.07516
4:79343069:A:G	50	100	0.99	0.1826
4:79343071:C:T	50	100	1	0.1823
4:79343483:C:T	50	100	1	0.1554
4:79343603:A:G	50	100	1	0.352
4:79343725:C:A	50	100	1	0.155
4:79343789:T:A	50	98	0.99	0.4953
4:79343814:G:A	50	100	1	0.1688
4:79343815:C:T	50	100	1	0.1442
4:79344190:A:T	50	100	1	0.1696
4:79344443:T:C	50	98	1	0.02015
4:79344792:A:C	50	100	1	0.155
4:79344987:C:T	50	100	1	0.04938
4:79345028:G:C	50	100	1	0.1467
4:79345131:T:G	50	100	1	0.01888
4:79345262:T:C	50	100	1	0.1547
4:79345796:C:T	50	100	1	0.142
4:79346425:C:T	50	100	1	0.02288
4:79346477:A:G	50	100	1	0.01779
4:79346812:G:A	50	100	0.98	0.02015
4:79346995:G:A	50	100	0.99	0.02923
4:79347335:G:T	50	100	1	0.1416
4:79347349:A:C	50	100	1	0.1416
4:79347635:T:C	50	100	1	0.1416
4:79347655:T:G	50	100	1	0.1416
4:79347875:A:G	50	100	0.99	0.2979
4:79348240:C:T	50	100	1	0.0394
4:79348253:T:G	50	100	0.99	0.449
4:79348349:A:T	50	100	1	0.3419
4:79348404:T:A	50	100	1	0.3023
4:79348411:T:C	50	100	1	0.01779
4:79348434:G:T	50	98	0.89	0.01471
4:79348525:C:T	50	100	1	0.0216
4:79348628:A:G	50	98	0.89	0.02142
4:79348666:G:A	50	100	0.95	0.04593
4:79348798:A:G	50	100	1	0.01906
4:79349022:G:A	50	100	1	0.1465
4:79349121:C:T	50	100	1	0.1469
4:79349459:G:A	50	100	1	0.1273
4:79349560:G:A	50	100	1	0.1465
4:79349654:G:C	50	100	1	0.1465
4:79349657:C:A	50	100	0.98	0.08878
4:79349721:G:C	50	100	1	0.1465
4:79349723:C:T	50	100	0.99	0.1126
4:79349799:G:A	50	100	0.99	0.3509
4:79350050:T:C	50	100	1	0.1465
4:79350489:G:T	49	98	0.98	0.01325
4:79350557:C:T	50	100	1	0.1683
4:79350782:T:A	50	100	1	0.1465
4:79351059:C:T	50	100	1	0.1465
4:79351638:G:A	50	100	1	0.3012
4:79352013:A:G	50	100	1	0.01943
4:79352335:A:T	50	100	1	0.01344
4:79352722:T:C	50	100	1	0.1412
4:79353022:G:A	50	100	1	0.1465
4:79353058:G:A	50	98	1	0.01979
4:79353158:G:A	50	100	1	0.3413
4:79353165:G:C	50	100	1	0.1462
4:79353487:T:A	50	100	1	0.1465
4:79355173:T:A	50	98	1	0.3008
4:79355637:C:T	50	100	0.87	0.01979
4:79355696:T:A	50	100	0.89	0.02887
4:79355715:G:A	50	98	1	0.3019
4:79355815:A:T	50	100	0.99	0.09041
4:79355884:A:G	50	100	1	0.1465
4:79355975:T:C	50	100	1	0.01779
4:79356045:G:A	50	100	1	0.1465
4:79356358:G:A	50	98	0.94	0.05501
4:79356508:G:A	50	100	0.9	0.0187
4:79356582:T:C	50	100	0.97	0.04194
4:79356746:C:G	50	100	1	0.1465
4:79356981:A:C	50	100	1	0.01344
4:79357266:A:G	50	100	1	0.1465
4:79357370:T:C	50	100	1	0.1668
4:79357616:C:T	50	98	1	0.1474
4:79358728:G:C	50	100	1	0.1472
4:79359062:T:A	50	100	0.99	0.3057
4:79359551:A:C	50	98	0.99	0.4976
4:79359665:G:A	50	100	1	0.03776
4:79359710:G:A	50	98	1	0.02106
4:79360138:A:T	50	100	1	0.02106
4:79360359:C:A	50	100	1	0.1572
4:79361388:T:C	50	100	0.99	0.3375
4:79361844:T:C	50	100	1	0.02106
4:79361871:A:G	50	100	1	0.02288
4:79362239:G:A	50	100	1	0.1572
4:79362379:G:A	49	100	0.99	0.0158
4:79363476:C:T	50	100	1	0.01634
4:79364507:A:T	50	100	0.99	0.0158
4:79364838:C:A	50	94	0.69	0.01979
4:79364950:T:C	50	100	1	0.356
4:79365108:G:A	50	100	1	0.1521
4:79365614:T:C	50	100	1	0.104
4:79365802:T:C	50	100	1	0.3597
4:79365936:T:C	50	100	1	0.02251
4:79366118:T:A	50	100	1	0.1569
4:79366717:A:G	50	100	1	0.1462
4:79367713:G:T	50	100	1	0.07643
4:79368180:G:A	50	100	1	0.01107
4:79368285:A:C	50	100	1	0.1462
4:79368852:C:T	50	100	1	0.01888
4:79368930:T:A	50	100	1	0.1917
4:79369209:G:A	50	100	1	0.02288
4:79369947:G:A	50	100	0.99	0.03286
4:79370526:A:G	50	100	1	0.05428
4:79370863:T:C	50	100	1	0.02106
4:79370995:T:C	50	100	1	0.1752
4:79371741:G:A	50	100	0.98	0.4826
4:79371767:A:G	50	100	1	0.03613
4:79371892:T:C	50	100	1	0.1665
4:79372288:A:G	50	100	1	0.03141
4:79372450:C:T	50	100	1	0.3956
4:79372680:C:T	50	100	1	0.1431
4:79373421:G:A	50	100	1	0.3889
4:79375149:T:G	50	100	1	0.1739
4:79375237:G:A	50	100	1	0.4944
4:79375400:G:A	50	100	0.97	0.01126
4:79376001:T:C	50	100	1	0.02124
4:79376022:A:G	50	100	1	0.1932
4:79376084:G:A	50	92	0.89	0.1866
4:79376364:T:C	50	96	0.9	0.04829
4:79376440:G:A	50	100	1	0.03631
4:79377086:A:C	50	100	1	0.03631
4:79377448:T:C	50	100	0.83	0.01652
4:79377711:T:A	50	100	0.9	0.0138
4:79378338:T:C	50	100	0.91	0.01035
4:79378603:C:T	50	100	1	0.3949
4:79378713:C:A	50	100	1	0.03631
4:79378829:G:T	50	100	1	0.1932
4:79378844:T:C	50	100	1	0.07625
4:79378874:C:A	50	100	1	0.05283
4:79378959:A:G	50	100	0.99	0.01997
4:79379006:G:A	50	100	0.72	0.02378
4:79379060:A:G	50	98	0.97	0.0492
4:79379739:C:T	50	100	1	0.1659
4:79379761:C:T	50	100	0.93	0.02596
4:79379884:C:T	50	100	1	0.01652
4:79381063:T:C	50	100	0.98	0.01235
4:79382322:C:A	50	98	0.93	0.05465
4:79382512:T:C	50	100	1	0.02197
4:79382630:G:A	50	100	1	0.03631
4:79382954:C:G	50	100	1	0.1371
4:79383024:A:G	50	98	0.96	0.0492
4:79383615:G:C	50	100	1	0.01053
4:79383779:T:C	50	100	1	0.03794
4:79383980:C:G	50	100	1	0.01325
4:79384025:A:G	50	100	1	0.3905
4:79384492:G:C	50	100	0.76	0.02524
4:79384510:A:G	49	100	0.96	0.03976
4:79384788:G:A	50	100	1	0.1935
4:79385359:A:G	50	98	0.94	0.03395
4:79386420:A:T	50	100	1	0.03776
4:79386529:G:C	50	100	1	0.05301
4:79386559:G:A	50	100	1	0.02269
4:79387459:A:T	50	100	0.99	0.193
4:79387651:C:A	50	94	0.72	0.02015
4:79387758:T:C	50	100	0.83	0.06264
4:79388127:T:C	50	100	0.99	0.1935
4:79388671:C:A	50	100	0.99	0.0906
4:79388874:G:A	50	100	0.99	0.1928
4:79389028:A:G	50	100	0.99	0.1928
4:79389235:A:G	50	100	1	0.3958
4:79389451:A:G	50	100	0.75	0.01779
4:79390680:T:C	50	100	0.99	0.1901
4:79391060:C:A	50	100	0.98	0.03631
4:79391241:C:T	50	100	0.97	0.01162
4:79391305:G:T	50	100	0.99	0.1899
4:79391692:G:A	50	100	0.99	0.1792
4:79391854:T:G	50	100	0.99	0.1964
4:79392060:G:A	50	98	1	0.07099
4:79392356:A:G	50	100	0.99	0.2037
4:79392510:C:T	50	100	0.98	0.03667
4:79392519:A:C	50	100	0.99	0.2041
4:79392652:T:C	50	100	0.99	0.2041
4:79392655:A:G	50	100	0.99	0.2041
4:79393445:A:G	50	100	0.97	0.01144
4:79393489:A:C	50	100	0.99	0.2039
4:79393585:A:T	50	98	0.99	0.2039
4:79393974:A:C	50	98	0.99	0.4918
4:79394352:A:G	50	100	0.98	0.03704
4:79394420:G:A	50	100	1	0.01471
4:79394925:G:A	50	98	0.99	0.4955
4:79395263:G:A	50	98	0.99	0.492
4:79395474:C:T	50	98	0.99	0.4922
4:79396217:C:G	50	100	0.97	0.2104
4:79396570:A:T	50	100	0.97	0.4998
4:79396618:A:G	50	100	0.96	0.1921
4:79397973:A:G	50	100	0.87	0.03286
4:79400685:A:C	50	100	0.96	0.01997
4:79401805:A:G	50	100	0.98	0.1038
4:79405246:A:G	50	100	1	0.06463
4:79405623:T:C	50	100	0.99	0.01053
4:79406836:A:G	50	100	0.99	0.01017
4:79408189:T:C	50	96	0.94	0.2627
4:79408348:C:T	50	100	1	0.06718
4:79408652:A:T	50	100	1	0.06718
4:79409589:C:A	50	100	1	0.106
4:79409735:T:C	50	100	0.98	0.08969
4:79409997:T:C	50	100	1	0.02451
4:79410086:A:G	50	100	0.99	0.2424
4:79411813:G:C	50	100	1	0.02505
4:79412781:G:A	50	100	0.87	0.01743
4:79412982:G:A	50	100	0.98	0.01543
4:79413084:C:T	50	98	0.93	0.01906
4:79414821:T:C	50	100	0.97	0.02687
4:79415029:A:G	50	100	1	0.01543
4:79415438:T:A	50	100	1	0.01924
4:79416469:T:A	50	100	0.96	0.02887
4:79416485:C:T	50	100	1	0.01943
4:79416767:G:A	50	100	1	0.01543
4:79418313:G:A	50	100	1	0.07062
4:79419213:G:T	50	100	1	0.01924
4:79421471:A:G	50	100	1	0.01416
4:79421565:G:T	50	100	1	0.01924
4:79421824:G:A	50	100	0.95	0.02469
4:79421946:C:T	50	100	1	0.01543
4:79422613:T:A	50	100	0.99	0.01434
4:79422942:A:G	50	100	1	0.01344
4:79422975:T:G	50	100	0.99	0.2404
4:79423389:A:T	50	100	1	0.04938
4:79423438:T:C	50	100	1	0.01561
4:79425156:G:A	50	100	0.93	0.01997
4:79425628:C:A	50	100	1	0.1941
4:79426087:C:T	50	100	1	0.01543
4:79427395:G:A	50	100	1	0.01434
4:79427822:G:C	50	100	1	0.02469
4:79427900:C:T	50	100	1	0.01543
4:79428431:A:C	50	100	0.96	0.06826
4:79429733:T:C	50	100	0.99	0.2433
4:79429775:T:C	50	100	0.98	0.09005
4:79430425:G:A	50	100	1	0.01416
4:79431413:T:C	50	100	0.98	0.02179
4:79431478:T:C	50	98	0.99	0.4757
4:79431753:A:C	50	100	0.99	0.03849
4:79431912:T:C	50	98	0.98	0.1587
4:79432279:A:C	50	100	0.99	0.0325
4:79432313:G:A	50	100	0.99	0.1471
4:79432842:T:C	36	88.9	0.68	0.01325
4:79432851:T:C	44	100	0.95	0.01489
4:79432855:T:C	45	97.8	0.62	0.02215
4:79432886:G:T	40	100	0.96	0.02451
4:79433441:T:A	50	96	0.92	0.02033
4:79433549:T:A	50	98	0.95	0.02033
4:79433810:G:A	50	100	0.85	0.02342
4:79433918:G:T	50	100	0.98	0.494
4:79433973:A:G	50	100	1	0.02015
4:79434189:A:G	50	100	0.92	0.01743
4:79434204:T:A	50	100	0.99	0.03922
4:79434301:G:A	50	100	1	0.02015
4:79435602:T:C	50	100	1	0.02015
4:79436223:T:C	50	100	0.98	0.4931
4:79436869:A:G	50	100	0.98	0.4956
4:79437263:A:G	50	100	1	0.01416
4:79437324:C:T	50	100	0.99	0.1242
4:79438264:G:A	50	100	0.97	0.1385
4:79438432:A:G	50	100	0.98	0.4953
4:79438474:T:A	50	100	0.92	0.01325
4:79440872:T:A	49	100	0.92	0.02869
4:79441389:T:A	49	100	0.82	0.02905
4:79441651:A:G	50	98	0.97	0.05247
4:79441780:T:C	50	100	0.96	0.02778
4:79442337:C:T	50	100	1	0.1077
4:79442610:T:C	50	96	0.94	0.1881
4:79442956:T:C	50	100	0.89	0.01616
4:79443370:C:T	50	96	0.83	0.08606
4:79443922:G:C	50	100	0.92	0.08696
4:79444611:A:C	50	96	0.99	0.189
4:79444708:T:C	50	100	0.96	0.01561
4:79445375:C:T	50	98	0.93	0.05556
4:79445436:C:T	50	100	0.96	0.01561
4:79445755:G:C	50	100	0.93	0.01616
4:79445810:G:A	50	100	0.99	0.1118
4:79446637:A:G	50	100	1	0.05755
4:79446985:T:A	50	98	0.89	0.01888
4:79447161:G:A	50	98	0.91	0.0886
4:79447236:T:C	50	100	1	0.03141
4:79449168:G:T	50	100	1	0.01452
4:79449757:C:T	50	98	0.99	0.4851
4:79450087:A:G	50	100	0.93	0.03558
4:79451010:A:C	50	98	0.91	0.03468
4:79451449:G:A	50	100	0.96	0.01471
4:79451824:C:T	50	100	1	0.01525
4:79451937:C:A	50	100	0.95	0.1184
4:79452653:T:C	50	100	1	0.02941
4:79452678:A:G	50	100	0.98	0.0256
4:79453232:A:G	50	100	0.87	0.02451
4:79454161:T:C	49	100	0.98	0.4817
4:79454213:G:A	50	100	0.98	0.4984
4:79454586:T:C	50	98	0.95	0.0463
4:79455324:C:T	50	100	1	0.4835
4:79455337:C:T	50	100	0.99	0.01634
4:79455906:G:A	50	100	0.88	0.01852
4:79456291:G:T	50	100	1	0.0285
4:79456342:C:A	50	100	0.97	0.05374
4:79456953:G:T	50	100	1	0.4987
4:79457024:T:G	50	100	1	0.4933
4:79457106:G:A	50	100	1	0.01943
4:79459433:A:G	50	100	1	0.4987
4:79460167:A:G	50	100	0.99	0.02088
4:79460713:T:C	50	94	0.91	0.1233
4:79460727:T:C	50	100	0.9	0.01325
4:79461106:A:T	50	96	0.99	0.4464
4:79462219:G:A	50	100	0.98	0.1452
4:79464410:G:C	50	100	0.98	0.08442
4:79464629:T:G	50	100	1	0.02469
4:79464635:T:C	50	100	0.99	0.01634
4:79464846:C:T	50	100	1	0.3564
4:79464848:T:A	50	100	1	0.02505
4:79464956:G:A	50	100	1	0.4987
4:79465109:T:G	50	100	0.99	0.1483
4:79465573:A:G	50	100	0.99	0.01979
4:79465987:A:C	50	100	0.99	0.2734
4:79466035:C:T	50	100	0.98	0.09622
4:79466335:A:C	50	100	1	0.1701
4:79466826:G:A	50	98	1	0.09405
4:79467902:G:T	50	100	1	0.0532
4:79468153:A:G	50	100	0.99	0.1463
4:79468274:A:G	50	100	0.99	0.03522
4:79468460:C:T	50	100	1	0.0167
4:79468553:A:C	50	100	1	0.0532
4:79469065:T:C	50	100	1	0.02542
4:79469220:C:T	50	100	0.99	0.02378
4:79469702:G:A	50	100	0.99	0.01652
4:79469845:T:G	50	100	1	0.4916
4:79470238:G:A	50	100	0.99	0.02397
4:79470947:T:C	49	100	0.99	0.02415
4:79470973:G:C	49	93.9	0.86	0.04303
4:79471149:A:T	49	100	0.99	0.02415
4:79471477:T:C	50	100	0.99	0.02433
4:79471505:G:A	50	100	0.99	0.1462
4:79471734:G:C	50	100	1	0.01398
4:79471878:G:A	50	100	0.99	0.09332
4:79471975:A:G	50	100	0.99	0.4991
4:79472656:G:A	50	100	0.99	0.03232
4:79473233:A:G	50	100	0.97	0.128
4:79473239:C:T	50	100	1	0.01398
4:79473392:C:T	50	100	0.87	0.02869
4:79473454:C:G	50	96	0.95	0.167
4:79473609:G:A	50	98	0.84	0.09096
4:79473708:C:T	50	100	0.92	0.4363
4:79474604:T:C	50	100	0.78	0.0167
4:79474934:T:G	50	100	0.93	0.01144
4:79475270:T:G	50	100	0.99	0.0935
4:79475741:T:A	50	100	0.98	0.2053
4:79475971:T:C	50	100	0.98	0.04575
4:79477100:A:T	50	100	0.97	0.0354
4:79477108:G:A	50	100	0.97	0.0354
4:79477407:C:T	50	100	0.99	0.3292
4:79477490:G:A	50	100	1	0.02778
4:79477527:A:T	50	100	1	0.01162
4:79477687:A:G	50	100	1	0.3301
4:79477923:G:T	50	78	1	0.2723
4:79478148:G:A	50	100	1	0.02633
4:79478548:G:A	50	100	1	0.01162
4:79478691:G:C	50	100	1	0.3404
4:79478894:T:A	50	100	0.94	0.08787
4:79479014:C:T	50	100	1	0.01779
4:79479059:T:C	50	100	1	0.0797
4:79479200:G:C	50	100	1	0.2943
4:79479576:G:A	50	100	1	0.0276
4:79479785:T:A	50	100	1	0.0276
4:79480380:C:G	50	100	1	0.0276
4:79481023:G:A	50	100	1	0.01162
4:79481591:C:A	50	100	1	0.01162
4:79482057:A:G	49	98	0.99	0.0216
4:79482104:C:T	49	100	1	0.02542
4:79482881:A:T	50	100	1	0.02741
4:79482904:A:G	50	100	0.98	0.06627
4:79483192:G:T	50	100	0.8	0.01997
4:79483402:C:T	50	100	1	0.01797
4:79483907:A:G	50	100	1	0.0276
4:79483974:C:G	50	100	1	0.01797
4:79483978:C:T	50	100	1	0.0276
4:79484082:A:G	50	100	0.8	0.01979
4:79484089:C:T	50	100	1	0.04503
4:79484165:C:T	50	100	1	0.2269
4:79484397:C:A	50	100	1	0.02741
4:79485063:G:A	50	100	1	0.1516
4:79485324:A:G	50	100	0.99	0.0354
4:79485575:C:T	50	100	0.99	0.0354
4:79486075:C:T	50	100	1	0.0276
4:79486515:A:G	50	100	1	0.0276
4:79486715:A:G	50	100	1	0.3297
4:79486846:G:C	50	100	1	0.0276
4:79487310:C:T	50	100	1	0.173
4:79487329:T:C	50	100	1	0.01725
4:79487331:T:G	50	100	1	0.1514
4:79488300:G:A	50	100	1	0.02778
4:79488641:G:A	50	100	1	0.01162
4:79489206:C:T	50	100	0.97	0.06754
4:79489553:T:A	50	100	1	0.02596
4:79489648:G:A	50	100	0.8	0.01035
4:79489792:G:T	50	100	0.97	0.01253
4:79489934:G:A	50	100	1	0.02741
4:79490431:T:C	50	100	1	0.01162
4:79490540:C:T	50	100	1	0.1589
4:79490790:G:A	50	100	1	0.3273
4:79491423:G:T	50	100	1	0.2921
4:79491488:T:C	50	100	1	0.0276
4:79491643:A:G	50	100	0.71	0.03123
4:79491850:A:G	50	100	1	0.03086
4:79491857:C:T	50	100	1	0.3273
4:79492553:G:A	50	100	1	0.02741
4:79492992:T:C	50	100	1	0.0167
4:79493111:G:A	50	100	1	0.0276
4:79493165:A:T	50	100	1	0.01035
4:79493251:C:T	50	100	1	0.01525
4:79493791:G:C	50	100	1	0.0276
4:79494120:C:T	50	98	0.99	0.0216
4:79494318:A:T	50	100	1	0.1589
4:79494656:C:T	50	100	1	0.0276
4:79495072:C:T	50	100	1	0.0443
4:79495122:T:G	50	100	1	0.02596
4:79495124:G:A	50	100	1	0.03522
4:79495250:C:T	50	100	1	0.1801
4:79495337:C:T	50	100	1	0.1961
4:79496342:G:A	50	100	1	0.0276
4:79496744:G:A	50	98	0.94	0.08951
4:79497239:G:A	50	100	1	0.01707
4:79497373:C:T	50	100	1	0.01688
4:79497394:G:A	50	98	1	0.06245
4:79497477:G:A	50	100	1	0.1792
4:79497605:T:C	50	100	1	0.01053
4:79498189:C:G	50	100	1	0.3277
4:79498287:G:A	50	100	0.82	0.01198
4:79498506:T:C	50	100	1	0.02596
4:79498711:C:T	50	100	1	0.2337
4:79498766:G:T	50	100	1	0.03413
4:79498858:T:C	50	100	0.96	0.03686
4:79498874:G:T	50	100	1	0.1792
4:79498986:G:T	50	100	1	0.2338
4:79499154:C:T	50	100	1	0.163
4:79499389:G:C	50	100	1	0.03395
4:79499449:T:C	50	98	0.98	0.01888
4:79499648:G:T	50	100	1	0.02596
4:79499783:C:G	50	100	1	0.01725
4:79499883:G:A	50	100	1	0.1124
4:79499916:T:A	50	100	1	0.01053
4:79499947:T:A	50	100	1	0.1881
4:79500814:T:C	50	100	1	0.01053
4:79500947:C:T	50	98	1	0.03631
4:79501109:G:A	50	100	1	0.03631
4:79501728:C:T	50	100	1	0.01053
4:79501789:G:T	50	100	1	0.2496
4:79501809:C:A	50	100	1	0.02741
4:79501867:G:T	50	100	1	0.2496
4:79502053:A:C	50	100	1	0.2495
4:79502369:G:A	50	100	1	0.2495
4:79502775:G:T	50	100	1	0.1516
4:79502861:A:G	50	100	1	0.2495
4:79503061:G:C	50	100	1	0.1516
4:79503116:C:T	50	100	1	0.2495
4:79503752:G:A	50	100	1	0.2493
4:79503874:G:A	50	100	1	0.09713
4:79503913:G:A	50	100	1	0.2923
4:79504189:A:G	50	100	1	0.2495
4:79504289:T:C	50	100	1	0.01053
4:79504345:T:A	50	100	1	0.01126
4:79504487:A:G	50	100	0.96	0.03722
4:79504609:T:C	50	100	0.98	0.06627
4:79505054:C:T	50	100	1	0.1518
4:79505470:A:G	50	100	1	0.3282
4:79505560:T:C	50	100	1	0.0158
4:79505872:A:G	50	100	1	0.01053
4:79505875:C:G	50	100	1	0.09677
4:79506108:G:A	50	100	1	0.09677
4:79506113:T:C	50	100	1	0.1632
4:79506263:C:T	50	100	1	0.03613
4:79506745:C:G	50	100	1	0.2843
4:79506746:T:G	50	100	0.98	0.0659
4:79507163:A:T	50	96	0.94	0.04212
4:79507280:A:G	50	100	1	0.06227
4:79507806:C:A	50	98	1	0.291
4:79508326:G:A	50	100	1	0.03613
4:79508432:G:A	50	100	1	0.02705
4:79508522:C:G	50	100	1	0.01725
4:79508553:A:G	49	100	1	0.02179
4:79508616:C:T	50	100	1	0.2751
4:79508660:T:C	50	100	1	0.02033
4:79509004:T:G	50	100	1	0.02741
4:79509083:C:A	50	100	1	0.1632
4:79509841:C:T	50	100	0.93	0.122
4:79510067:G:A	50	100	1	0.1518
4:79511047:T:C	50	100	1	0.0158
4:79511151:A:C	50	100	1	0.01162
4:79511345:T:G	50	100	1	0.0158
4:79511382:A:G	50	100	0.97	0.01688
4:79512000:G:A	50	100	1	0.01071
4:79512204:G:C	50	100	1	0.09695
4:79512637:A:G	50	100	0.98	0.06627
4:79512699:A:G	50	100	1	0.02633
4:79512759:C:T	49	95.9	0.97	0.1211
4:79512790:T:A	46	91.3	0.8	0.1258
4:79512792:T:A	48	89.6	0.82	0.114
4:79512793:T:A	49	91.8	0.9	0.02251
4:79512940:C:A	50	100	1	0.02741
4:79512944:C:T	50	100	1	0.3275
4:79513450:G:A	50	100	1	0.1963
4:79513892:C:T	50	100	1	0.02197
4:79514551:G:A	48	100	0.98	0.1422
4:79515555:C:T	50	100	1	0.02633
4:79515828:A:C	50	100	1	0.2749
4:79515916:G:A	50	100	1	0.02705
4:79515963:A:G	50	100	1	0.3272
4:79516140:G:T	50	100	0.97	0.01598
4:79516552:T:G	50	100	1	0.01162
4:79516650:T:C	50	100	1	0.06227
4:79517030:A:G	50	100	1	0.02596
4:79517213:T:C	50	100	1	0.01561
4:79517477:T:C	50	98	1	0.01561
4:79517538:C:T	50	100	1	0.06699
4:79517645:T:C	50	100	1	0.0158
4:79517826:G:C	50	100	0.9	0.01452
4:79517859:A:C	50	100	1	0.04793
4:79518264:G:T	50	100	1	0.01725
4:79518269:T:G	50	100	1	0.01725
4:79518674:G:A	50	100	1	0.3277
4:79518859:C:T	50	100	1	0.02197
4:79518940:A:G	50	82	1	0.2752
4:79519463:T:A	50	100	1	0.02832
4:79519486:A:G	50	100	1	0.3273
4:79519529:G:T	50	100	1	0.0158
4:79519779:G:A	50	100	1	0.1794
4:79519796:A:C	50	100	1	0.0463
4:79519800:A:C	50	98	0.86	0.04539
4:79519889:C:T	50	100	1	0.0158
4:79520128:T:C	50	100	1	0.01053
4:79520231:C:T	50	100	1	0.01416
4:79520385:T:A	50	100	1	0.01598
4:79520386:A:T	50	84	1	0.2781
4:79521067:A:T	50	100	1	0.3273
4:79521116:G:C	50	100	1	0.2758
4:79521324:T:A	50	98	1	0.3273
4:79521327:T:C	50	100	1	0.1518
4:79521918:C:T	50	100	0.99	0.01561
4:79522115:G:T	50	100	1	0.02633
4:79522178:T:C	50	100	1	0.03595
4:79522533:G:A	50	100	1	0.03613
4:79522945:A:T	50	100	1	0.2491
4:79523121:G:C	50	100	0.98	0.06645
4:79523159:G:A	50	100	1	0.01725
4:79523353:A:T	50	100	1	0.2752
4:79523364:G:A	50	100	1	0.02741
4:79523531:T:C	50	100	0.99	0.01543
4:79523807:A:T	50	100	1	0.3273
4:79524036:A:G	50	100	0.99	0.01743
4:79524525:G:A	50	100	1	0.03704
4:79524550:A:G	50	100	1	0.01053
4:79524774:C:A	50	100	1	0.01416
4:79524880:T:C	50	100	0.81	0.01017
4:79524944:G:A	50	100	1	0.02197
4:79525215:G:A	50	100	1	0.3273
4:79525225:C:T	50	100	1	0.03613
4:79525642:G:A	50	100	0.97	0.0158
4:79526106:G:A	50	100	1	0.3177
4:79527537:T:C	50	100	0.86	0.02288
4:79527942:A:C	50	100	0.97	0.02233
4:79528495:C:T	50	100	1	0.1469
4:79528516:C:G	50	100	0.99	0.09677
4:79529033:A:G	50	100	0.94	0.04847
4:79529168:C:T	50	100	1	0.3014
4:79529462:A:C	50	100	0.97	0.01162
4:79530340:A:G	50	100	0.9	0.01452
4:79531435:A:G	50	98	0.93	0.01561
4:79531678:C:G	50	100	1	0.06754
4:79531895:A:T	50	100	1	0.01053
4:79532453:C:T	50	100	1	0.01344
4:79532668:C:T	50	100	1	0.0463
4:79532718:A:G	50	100	1	0.3019
4:79532875:G:A	50	100	0.82	0.01253
4:79533064:T:C	50	100	0.82	0.01707
4:79533286:A:G	50	100	1	0.01053
4:79534125:A:G	50	100	0.81	0.03159
4:79534845:G:A	50	100	1	0.02124
4:79535285:T:A	50	100	1	0.01616
4:79535508:G:A	50	100	1	0.06736
4:79536303:C:A	50	100	0.73	0.01489
4:79536445:G:C	50	100	1	0.01162
4:79536808:A:G	50	100	1	0.04611
4:79537259:T:C	50	100	1	0.165
4:79537914:T:C	50	100	1	0.2407
4:79537935:C:A	50	100	1	0.02651
4:79538134:C:G	50	100	1	0.06264
4:79538169:T:A	50	100	0.94	0.04884
4:79538170:T:A	50	100	0.97	0.3931
4:79538254:A:G	50	100	1	0.02415
4:79539178:T:C	50	100	0.92	0.01452
4:79539532:C:T	50	98	1	0.2411
4:79539602:C:T	50	100	1	0.02524
4:79539891:T:C	50	98	1	0.2734
4:79540680:G:A	50	98	1	0.1645
4:79540995:G:T	50	98	1	0.2736
4:79541178:G:A	50	98	1	0.2415
4:79541280:T:C	50	100	1	0.01053
4:79541338:C:T	50	100	0.92	0.02378
4:79542000:C:T	50	98	1	0.2705
4:79542097:G:A	50	100	0.99	0.02542
4:79542125:T:G	50	98	1	0.2997
4:79543006:A:G	50	100	1	0.2736
4:79543692:G:A	50	100	1	0.02197
4:79543854:G:T	50	100	1	0.02215
4:79544531:A:G	50	100	1	0.06699
4:79545005:T:C	50	100	1	0.1649
4:79545756:C:T	50	100	1	0.01053
4:79545902:G:C	50	100	0.97	0.01779
4:79545976:G:A	50	98	0.85	0.01507
4:79546317:A:G	50	100	1	0.04539
4:79546627:A:G	50	100	0.86	0.02814
4:79546733:T:C	50	98	1	0.2741
4:79546982:T:C	50	100	1	0.2442
4:79547487:A:G	50	100	1	0.0256
4:79547569:T:C	50	100	1	0.04557
4:79547581:G:A	50	100	1	0.01053
4:79547660:G:C	50	100	1	0.2662
4:79548152:T:C	50	100	1	0.01053
4:79548473:A:C	50	98	0.7	0.02215
4:79548561:C:T	50	100	0.99	0.02469
4:79548747:A:G	50	100	1	0.2662
4:79549502:A:C	50	100	1	0.2667
4:79549804:A:T	50	100	1	0.01053
4:79549923:G:A	50	100	1	0.2558
4:79550097:A:G	50	100	1	0.2554
4:79550314:A:C	50	100	1	0.2553
4:79550491:C:T	50	100	1	0.2551
4:79550505:C:T	50	100	1	0.2554
4:79551143:G:T	50	100	1	0.1643
4:79551314:T:G	50	100	1	0.2551
4:79551326:A:T	50	100	0.99	0.2553
4:79551480:A:T	50	98	1	0.2549
4:79551637:A:C	50	100	1	0.2544
4:79551641:C:T	50	100	1	0.1641
4:79551688:G:A	50	100	0.99	0.2536
4:79551809:C:G	50	100	1	0.2538
4:79551905:C:T	50	100	1	0.3293
4:79552322:T:C	50	98	0.97	0.2996
4:79552367:A:C	50	98	0.98	0.2976
4:79552601:T:A	50	100	0.9	0.0118
4:79552813:C:T	50	100	1	0.1109
4:79553206:C:T	50	100	1	0.1107
4:79553819:G:A	49	100	1	0.1098
4:79553822:T:C	50	100	1	0.1098
4:79554076:G:T	50	100	0.98	0.3373
4:79554131:C:A	50	100	1	0.1098
4:79554141:T:G	50	100	1	0.1095
4:79554170:C:A	49	93.9	1	0.1095
4:79554203:G:A	50	88	1	0.1095
4:79554211:T:C	50	84	1	0.1095
4:79554360:G:A	50	78	1	0.1215
4:79554366:A:G	50	78	1	0.1097
4:79554490:G:C	50	100	0.91	0.02905
4:79554514:G:A	50	100	1	0.1095
4:79554533:C:T	49	100	1	0.1097
4:79554552:C:T	50	100	1	0.1098
4:79554680:G:A	50	100	1	0.05828
4:79554681:G:T	50	100	0.99	0.3175
4:79554913:C:T	50	100	1	0.1098
4:79555040:G:A	50	100	0.99	0.3175
4:79555222:G:A	50	100	0.98	0.3199
4:79555319:A:T	50	100	0.98	0.1846
4:79555453:G:A	50	100	1	0.05828
4:79555502:T:G	50	98	0.99	0.3183
4:79555593:G:A	50	98	0.99	0.3166
4:79555599:T:G	50	100	0.94	0.01144
4:79555666:G:A	50	98	0.98	0.3179
4:79555667:C:T	50	98	0.98	0.341
4:79555738:A:G	50	100	1	0.01035
4:79555758:A:G	50	100	1	0.01053
4:79555814:T:C	50	100	0.95	0.03286
4:79555839:G:A	50	100	0.94	0.09495
4:79556120:A:G	50	100	0.99	0.03577
4:79556158:C:T	50	96	0.97	0.2447
4:79556160:C:T	50	96	0.97	0.2046
4:79556210:G:T	50	98	0.95	0.187
4:79556220:G:A	50	98	0.97	0.1866
4:79556277:A:G	50	92	0.97	0.3221
4:79556328:G:A	49	100	0.91	0.0118
4:79556389:G:A	49	98	0.97	0.01761
4:79556731:G:A	49	100	1	0.03286
4:79556950:A:G	50	100	1	0.0256
4:79557255:G:A	50	100	1	0.03577
4:79557266:A:G	50	100	0.96	0.1636
4:79557701:C:T	50	100	0.98	0.2102
4:79557712:A:C	50	100	0.98	0.1879
4:79557936:C:T	50	100	1	0.03722
4:79557937:G:A	50	100	0.98	0.2495
4:79557968:G:A	50	100	0.96	0.2324
4:79558095:C:T	50	100	1	0.04739
4:79558315:C:T	50	100	1	0.01797
4:79558707:G:A	50	100	0.99	0.2124
4:79558746:A:G	50	100	0.99	0.1825
4:79558945:C:G	50	100	0.99	0.331
4:79559010:T:G	50	100	0.99	0.2126
4:79559011:T:A	50	100	0.99	0.2126
4:79559105:C:T	50	100	1	0.04757
4:79559646:A:G	50	100	1	0.0354
4:79559858:C:T	50	100	1	0.0374
4:79560037:A:G	50	100	1	0.1846
4:79560053:C:T	50	100	0.98	0.02959
4:79560081:C:T	50	100	1	0.2498
4:79560459:T:C	50	100	0.98	0.2754
4:79560662:T:C	50	100	1	0.191
4:79560693:C:T	50	100	0.99	0.0285
4:79560702:A:G	50	100	1	0.1895
4:79560735:T:G	50	100	1	0.03686
4:79561189:A:G	50	100	1	0.0345
4:79561246:C:T	50	100	1	0.2576
4:79561744:G:A	50	100	1	0.2266
4:79562385:G:C	50	100	1	0.2602
4:79563197:C:A	50	100	1	0.2609
4:79563624:C:G	50	100	0.97	0.1857
4:79563716:G:T	50	100	1	0.1919
4:79565626:C:T	50	100	1	0.01271
4:79567191:A:G	50	100	1	0.323
4:79567382:A:C	50	100	1	0.06772
4:79567615:A:G	50	100	1	0.02705
4:79567665:A:G	50	100	1	0.02778
4:79567720:C:T	50	100	1	0.1678
4:79567750:G:A	50	100	1	0.02705
4:79568208:T:A	50	100	0.98	0.2631
4:79568460:G:A	50	100	1	0.2259
4:79569654:C:G	50	100	1	0.3219
4:79570091:T:G	50	100	1	0.0345
4:79570325:T:A	50	100	1	0.0345
4:79570619:C:T	50	100	1	0.0345
4:79570666:T:C	50	100	1	0.2745
4:79571830:G:A	50	100	1	0.3114
4:79571948:A:T	50	100	1	0.01053
4:79572292:G:A	50	100	0.99	0.02179
4:79572325:G:A	50	100	1	0.02251
4:79572612:T:C	50	100	1	0.3121
4:79573647:C:T	50	100	1	0.3243
4:79573927:C:T	50	98	0.97	0.0118
4:79575097:G:C	50	100	1	0.3244
4:79575206:A:C	50	100	1	0.3115
4:79575886:T:G	50	100	0.98	0.02233
4:79576538:C:T	50	100	1	0.2818
4:79577324:G:A	50	100	0.99	0.03159
4:79577700:G:A	50	100	0.99	0.03794
4:79578700:T:C	50	100	1	0.3115
4:79578781:C:T	50	100	0.99	0.02251
4:79578782:G:A	50	100	1	0.0158
4:79578860:C:G	50	100	1	0.3246
4:79579028:A:G	50	100	0.97	0.0187
4:79579266:G:T	50	100	1	0.3246
4:79579944:A:G	50	100	0.97	0.01888
4:79580002:G:T	50	100	1	0.3114
4:79580177:G:A	50	100	0.99	0.02269
4:79580759:C:T	50	100	1	0.3244
4:79580784:G:A	50	100	1	0.1885
4:79581236:G:A	50	100	1	0.2449
4:79582248:T:C	50	100	1	0.1843
4:79582612:T:A	50	100	1	0.3114
4:79585080:C:G	50	100	1	0.3286
4:79585263:T:G	50	100	1	0.02687
4:79585435:C:G	50	100	1	0.3286
4:79585493:A:C	50	100	1	0.1837
4:79585511:T:A	50	100	0.98	0.03141
4:79585534:C:T	50	100	1	0.0374
4:79585580:C:T	50	100	0.99	0.3275
4:79585878:C:T	50	100	0.98	0.03141
4:79585895:T:A	50	100	0.99	0.01362
4:79587066:T:A	50	100	1	0.0374
4:79587068:A:G	50	100	1	0.01525
4:79587512:G:A	50	100	0.98	0.01126
4:79587593:C:T	50	100	0.99	0.03141
4:79587634:T:C	50	100	1	0.3275
4:79588245:A:T	50	100	0.98	0.01398
4:79588758:T:C	50	100	1	0.01362
4:79588902:C:T	50	100	1	0.0374
4:79589499:C:G	50	100	1	0.0374
4:79589525:A:C	50	100	1	0.02723
4:79589616:A:G	50	100	1	0.3273
4:79589629:G:A	50	100	1	0.03722
4:79589844:G:T	50	100	1	0.03722
4:79590367:A:G	50	100	1	0.01198
4:79590838:G:A	50	100	1	0.01253
4:79591074:A:G	50	100	1	0.3273
4:79591148:G:A	50	100	1	0.3288
4:79591335:T:G	50	100	1	0.01271
4:79591752:G:T	50	100	0.98	0.02324
4:79591850:C:T	50	100	1	0.3277
4:79592379:C:T	50	100	1	0.03722
4:79592526:G:A	50	100	1	0.1429
4:79592547:T:C	50	100	1	0.1429
4:79592650:C:A	50	100	1	0.1854
4:79592669:T:G	50	100	1	0.01235
4:79592812:G:A	50	100	1	0.03522
4:79594775:C:T	50	100	1	0.01271
4:79594967:T:C	50	98	1	0.02342
4:79595016:A:G	50	100	0.97	0.2344
4:79595246:G:A	50	100	1	0.03758
4:79595249:G:A	50	96	0.88	0.03522
4:79595389:T:C	50	100	0.99	0.169
4:79595417:G:A	50	100	1	0.213
4:79595695:A:T	50	100	1	0.3292
4:79595750:G:C	50	100	0.99	0.2373
4:79596982:G:A	50	98	0.91	0.08787
4:79597814:C:T	50	100	1	0.03322
4:79598507:T:C	50	100	1	0.01271
4:79598850:T:A	50	100	1	0.2131
4:79599052:G:A	50	100	0.98	0.0138
4:79599626:C:T	50	100	1	0.08914
4:79599870:A:G	50	100	0.91	0.05737
4:79600254:C:T	50	100	1	0.02052
4:79600692:T:G	50	100	0.99	0.1839
4:79601943:A:G	50	100	1	0.0374
4:79602297:A:G	50	100	1	0.3252
4:79602385:T:C	50	100	1	0.0118
4:79602561:G:C	50	100	1	0.3252
4:79602760:A:T	50	100	1	0.03286
4:79603117:A:G	50	100	1	0.03667
4:79603180:G:T	50	100	1	0.3252
4:79603194:A:G	50	100	0.99	0.3252
4:79603910:C:A	50	100	1	0.02288
4:79604636:G:A	50	100	0.96	0.01198
4:79604714:T:A	50	100	1	0.02288
4:79605065:A:C	50	100	0.96	0.01198
4:79605078:C:T	50	100	1	0.3255
4:79605436:G:A	50	100	1	0.03667
4:79605639:A:G	50	100	1	0.2747
4:79605896:A:C	50	100	1	0.03232
4:79606487:G:T	50	100	1	0.03159
4:79606596:G:A	50	100	1	0.01253
4:79606935:T:G	50	100	1	0.03468
4:79607106:A:G	50	100	1	0.03686
4:79607997:G:A	50	100	0.99	0.03304
4:79609138:G:A	50	100	0.78	0.01198
4:79609517:A:C	50	100	1	0.2195
4:79609563:T:G	50	100	1	0.2146
4:79609584:A:G	50	100	1	0.1612
4:79609737:A:G	49	100	1	0.04031
4:79609970:G:C	50	100	0.91	0.02505
4:79610171:A:G	50	100	1	0.3257
4:79610354:C:T	50	100	1	0.02633
4:79611325:C:A	50	100	0.96	0.02433
4:79612854:T:C	50	100	0.97	0.02378
4:79612886:A:G	50	100	1	0.1841
4:79613518:C:T	50	100	0.96	0.0187
4:79614412:T:A	50	100	0.84	0.02505
4:79614815:A:C	50	100	0.99	0.2242
4:79614887:A:G	50	100	0.97	0.3317
4:79614890:C:T	50	100	0.98	0.3315
4:79614911:A:G	50	100	1	0.02941
4:79615697:G:T	50	98	0.98	0.2001
4:79615995:A:G	50	98	0.84	0.05755
4:79616484:G:A	50	100	0.98	0.2416
4:79616533:T:A	50	100	0.95	0.01325
4:79616581:C:A	50	100	0.96	0.04448
4:79616622:G:C	50	100	0.96	0.04321
4:79616866:C:T	50	100	0.98	0.4613
4:79617160:A:T	50	100	0.99	0.3963
4:79617299:C:T	50	100	0.95	0.01307
4:79617320:A:G	50	100	0.88	0.01307
4:79617514:G:C	50	100	0.95	0.01325
4:79617600:A:G	50	100	0.99	0.3553
4:79617698:A:T	50	100	0.99	0.3833
4:79617847:C:T	50	100	0.99	0.3833
4:79618383:T:C	50	100	0.96	0.065
4:79618576:C:A	50	100	0.99	0.3847
4:79618671:T:C	49	100	1	0.02142
4:79619060:G:A	50	100	0.99	0.2284
4:79619325:G:A	50	100	1	0.01797
4:79619393:A:G	50	100	0.95	0.1098
4:79619830:C:T	50	100	0.92	0.0236
4:79620825:C:T	50	100	1	0.01997
4:79620963:G:A	50	100	0.96	0.01271
4:79621087:A:G	50	100	0.93	0.03649
4:79621254:T:C	50	100	0.99	0.2286
4:79621498:A:G	50	100	0.99	0.2259
4:79621628:C:T	50	100	0.99	0.3923
4:79621672:T:G	50	100	0.99	0.2284
4:79622123:A:C	50	100	0.99	0.3976
4:79622404:C:A	50	100	0.99	0.408
4:79622433:C:T	50	100	0.96	0.01271
4:79623064:A:G	50	98	0.99	0.2257
4:79623320:T:C	50	100	0.98	0.315
4:79623361:T:C	50	100	0.98	0.02977
4:79624561:C:T	50	100	1	0.4216
4:79624886:A:G	50	100	1	0.4221
4:79626099:G:A	50	100	0.99	0.2257
4:79626378:C:A	50	98	0.95	0.08261
4:79626664:T:C	50	100	1	0.4221
4:79626847:C:A	50	100	1	0.4116
4:79627857:A:C	50	100	0.99	0.3159
4:79628016:G:A	50	100	1	0.04539
4:79628156:A:G	50	98	0.99	0.2433
4:79628779:G:A	50	100	0.98	0.04902
4:79628924:C:T	50	100	0.98	0.0532
4:79629274:A:G	50	100	0.99	0.2879
4:79629351:A:G	50	100	0.99	0.2867
4:79629637:A:C	50	100	0.93	0.05283
4:79629792:G:A	50	100	0.92	0.06645
4:79630298:T:A	50	100	1	0.01362
4:79630330:G:A	50	100	1	0.01362
4:79630372:T:C	50	100	1	0.01743
4:79630530:C:T	50	100	0.93	0.04739
4:79630822:C:G	50	100	0.96	0.1501
4:79630884:T:C	50	100	0.97	0.03522
4:79631045:G:T	50	100	0.98	0.2259
4:79631422:C:T	50	100	0.98	0.128
4:79632869:G:A	50	100	0.99	0.05084
4:79633063:C:T	50	98	0.98	0.2856
4:79633267:G:T	50	100	1	0.05084
4:79633397:C:T	50	100	1	0.1727
4:79633456:A:G	50	100	0.98	0.03813
4:79633493:T:A	50	100	0.98	0.2239
4:79633515:C:T	50	100	0.98	0.03849
4:79633564:C:T	50	100	1	0.1727
4:79633584:T:C	50	98	0.89	0.08569
4:79634008:T:G	50	98	0.98	0.01344
4:79634130:C:T	50	100	0.98	0.03431
4:79634210:A:T	50	100	1	0.1768
4:79635007:G:T	50	100	0.99	0.1656
4:79635411:A:G	50	100	1	0.0345
4:79635725:G:T	50	98	0.99	0.2903
4:79635829:A:G	50	100	0.99	0.2896
4:79636122:C:T	50	100	1	0.173
4:79636145:T:C	50	100	1	0.0345
4:79636167:C:G	50	100	1	0.05084
4:79636377:T:G	50	100	1	0.228
4:79636409:T:C	50	100	1	0.02251
4:79636953:T:C	50	100	1	0.173
4:79637187:A:G	50	100	0.97	0.06954
4:79637486:G:A	50	100	1	0.01089
4:79637566:T:G	50	100	1	0.342
4:79637634:A:G	50	100	1	0.1382
4:79637811:A:G	49	100	0.98	0.03649
4:79637869:G:T	49	95.9	1	0.1383
4:79638052:G:A	50	100	0.94	0.03086
4:79638252:A:G	50	100	0.98	0.03649
4:79638358:C:T	50	100	0.98	0.03831
4:79638609:A:T	50	100	0.99	0.2892
4:79638671:C:T	50	100	1	0.02215
4:79638741:A:G	50	100	0.99	0.289
4:79639194:G:C	50	100	1	0.1383
4:79639416:T:C	50	100	0.96	0.02269
4:79639606:C:T	50	100	0.99	0.2856
4:79639901:C:T	50	100	0.99	0.4635
4:79640216:T:A	50	100	0.99	0.26
4:79640293:G:T	50	100	0.97	0.03849
4:79640365:C:T	50	100	0.97	0.06917
4:79640527:A:G	50	100	0.99	0.224
4:79640639:A:G	50	100	1	0.1754
4:79640676:T:C	50	100	1	0.03304
4:79640814:A:G	50	100	0.97	0.06917
4:79640877:T:G	50	100	0.99	0.2255
4:79641014:C:T	50	98	0.98	0.03885
4:79641256:C:T	50	100	0.99	0.3076
4:79641363:G:A	50	100	0.93	0.03086
4:79641541:C:T	50	100	0.99	0.03431
4:79641804:C:T	50	100	0.99	0.2885
4:79641830:C:T	50	100	0.98	0.2253
4:79642006:C:T	50	100	0.98	0.2244
4:79642012:G:A	50	98	0.98	0.4306
4:79642076:A:G	50	100	0.96	0.03867
4:79642151:T:A	50	98	0.97	0.1679
4:79642335:C:T	50	98	0.98	0.2157
4:79642412:A:G	50	100	0.95	0.04031
4:79642495:A:T	50	100	0.93	0.01852
4:79642522:C:T	50	96	0.98	0.05338
4:79642533:G:A	50	98	0.99	0.01743
4:79642915:G:T	50	98	0.98	0.01707
4:79643354:G:A	50	100	0.92	0.1287
4:79643374:A:G	50	100	1	0.2493
4:79643703:G:A	50	100	1	0.2613
4:79643714:A:G	50	100	1	0.2613
4:79644106:G:A	50	100	1	0.01816
4:79644168:C:T	50	100	0.99	0.1124
4:79644243:C:T	50	100	0.99	0.1124
4:79644309:A:G	50	100	0.99	0.09386
4:79644325:G:A	50	100	0.98	0.3061
4:79644467:A:G	50	100	0.99	0.1124
4:79644498:C:T	50	100	0.97	0.2012
4:79644499:G:A	50	100	1	0.2709
4:79644542:G:A	50	90	0.97	0.1235
4:79644906:G:A	50	100	0.99	0.4526
4:79644994:C:T	50	100	0.98	0.03141
4:79645041:T:A	50	100	0.96	0.04739
4:79645693:C:A	50	100	1	0.1022
4:79645965:T:C	50	100	0.99	0.3241
4:79646599:T:C	50	100	1	0.1022
4:79646924:T:C	50	100	1	0.1022
4:79647133:G:A	50	100	0.97	0.04829
4:79647373:C:G	50	100	1	0.1022
4:79647597:C:T	50	100	1	0.1022
4:79647902:A:G	50	100	1	0.01053
4:79648669:C:T	50	100	0.99	0.4552
4:79649254:T:C	50	98	0.99	0.4515
4:79649346:T:C	50	100	1	0.1022
4:79649401:C:G	50	100	1	0.1022
4:79649455:T:C	50	100	0.99	0.3255
4:79649860:C:T	50	100	1	0.1022
4:79649984:A:T	50	100	0.94	0.04702
4:79650007:G:A	50	100	0.96	0.06373
4:79650111:A:T	50	100	1	0.102
4:79650162:G:A	50	100	1	0.2498
4:79650292:A:C	50	100	0.99	0.4537
4:79650782:C:T	50	100	0.99	0.4519
4:79650874:T:G	50	100	0.99	0.06554
4:79651164:G:C	50	100	1	0.102
4:79651237:C:G	50	100	0.99	0.1124
4:79651816:G:T	50	100	0.97	0.1126
4:79651932:C:T	50	100	0.98	0.1129
4:79652332:C:T	50	98	0.96	0.01325
4:79652611:G:T	50	100	0.95	0.1959
4:79653088:C:T	50	98	0.99	0.2487
4:79653599:G:A	50	100	1	0.0817
4:79653857:A:G	50	100	1	0.0817
4:79653912:T:C	50	100	0.98	0.05447
4:79654114:G:A	50	100	0.99	0.3976
4:79654233:G:A	50	100	1	0.08115
4:79654331:G:A	50	100	1	0.05901
4:79654574:A:G	50	100	1	0.3974
4:79654654:T:C	50	100	0.98	0.07571
4:79654656:C:T	50	96	0.98	0.3883
4:79654658:C:T	50	98	0.99	0.4375
4:79654854:G:C	50	98	0.96	0.01017
4:79654929:A:G	50	100	1	0.3105
4:79655004:T:C	50	100	1	0.2504
4:79655081:C:T	50	100	1	0.08206
4:79655170:C:A	50	100	0.95	0.01271
4:79655306:G:T	50	100	1	0.2023
4:79655613:C:A	50	100	1	0.2916
4:79655614:A:G	50	100	1	0.08224
4:79655996:G:A	50	100	1	0.3095
4:79656150:T:C	50	100	1	0.1469
4:79656231:A:G	50	100	1	0.2504
4:79656368:G:C	50	100	1	0.1412
4:79656611:A:C	50	100	1	0.08224
4:79656657:C:T	50	100	1	0.2084
4:79656755:A:G	50	100	1	0.2918
4:79656785:C:T	50	100	1	0.0541
4:79657013:G:T	50	100	1	0.05428
4:79657081:G:A	50	100	1	0.2086
4:79657138:C:T	50	100	0.99	0.03014
4:79657215:T:C	50	100	1	0.3095
4:79657416:C:T	50	100	1	0.2504
4:79657539:C:G	50	100	1	0.3095
4:79657669:T:C	50	100	1	0.07734
4:79658003:C:T	50	100	1	0.2551
4:79658008:T:C	50	100	1	0.06209
4:79658064:G:A	50	100	1	0.3095
4:79658137:G:A	50	100	1	0.2504
4:79658216:A:G	50	100	1	0.08261
4:79658333:G:A	50	100	1	0.07062
4:79658397:T:A	50	100	1	0.3094
4:79658446:A:T	48	100	1	0.07789
4:79658609:G:A	50	100	1	0.2505
4:79658611:G:A	50	100	1	0.2504
4:79658649:C:T	49	100	1	0.0541
4:79658775:G:A	50	100	1	0.0167
4:79658983:G:A	50	100	1	0.1469
4:79659048:G:A	50	100	1	0.2861
4:79659117:C:T	50	100	1	0.07062
4:79659164:G:A	50	98	1	0.3099
4:79659240:A:G	50	100	0.98	0.0256
4:79659383:C:A	50	100	1	0.2505
4:79659555:G:A	50	100	1	0.2908
4:79659750:G:A	50	100	1	0.1471
4:79659868:C:T	50	100	1	0.1472
4:79660037:G:A	50	98	0.94	0.01089
4:79660726:G:A	50	100	1	0.01507
4:79660765:C:T	50	100	0.99	0.05683
4:79660882:C:A	50	100	1	0.08243
4:79660895:A:C	50	100	1	0.3056
4:79660899:A:T	50	100	1	0.3056
4:79661179:T:G	50	100	1	0.01525
4:79661340:A:G	50	100	0.99	0.0719
4:79661518:T:C	50	100	1	0.1367
4:79661639:A:C	50	100	1	0.07099
4:79661811:C:T	50	100	0.99	0.07171
4:79661919:G:A	50	100	1	0.2075
4:79661955:C:T	50	100	1	0.2077
4:79661960:C:T	50	100	1	0.3747
4:79661985:T:G	50	100	1	0.2529
4:79662381:A:G	50	100	0.97	0.1278
4:79662459:C:T	50	100	1	0.2529
4:79662526:T:A	50	100	1	0.4477
4:79662568:G:A	50	100	1	0.2529
4:79662572:A:G	50	100	0.97	0.06391
4:79662768:T:C	50	100	1	0.07317
4:79663057:A:G	50	100	1	0.3564
4:79663125:C:A	50	100	1	0.3101
4:79663146:G:T	50	100	1	0.3836
4:79663465:T:C	50	100	1	0.01507
4:79663563:C:T	50	100	1	0.08206
4:79663726:T:A	50	100	1	0.2585
4:79664062:G:A	49	100	1	0.2079
4:79664229:G:A	50	100	1	0.08206
4:79664246:T:A	50	100	1	0.2905
4:79664462:G:T	50	100	1	0.3838
4:79664568:T:A	50	96	0.98	0.3578
4:79664569:A:T	49	100	0.99	0.06427
4:79665511:A:G	49	95.9	1	0.2513
4:79665539:T:G	45	93.3	1	0.07317
4:79665699:G:A	50	98	0.86	0.01725
4:79666169:C:T	50	100	1	0.2531
4:79666197:T:C	50	98	0.85	0.0118
4:79666438:G:A	50	100	1	0.2529
4:79666626:A:C	50	100	1	0.2587
4:79666629:C:T	50	100	1	0.2529
4:79666787:A:G	50	100	1	0.2077
4:79667400:C:T	50	100	1	0.3088
4:79667520:C:A	50	100	1	0.2079
4:79667585:T:C	50	100	1	0.3562
4:79667618:C:T	50	100	1	0.3562
4:79667918:A:C	50	100	1	0.2903
4:79668108:T:G	50	100	1	0.01507
4:79668159:G:A	50	100	1	0.2529
4:79668266:C:T	50	100	1	0.2529
4:79668332:T:C	50	98	0.96	0.01652
4:79668386:A:G	50	100	1	0.2527
4:79668524:T:C	50	100	1	0.3562
4:79668597:C:G	50	100	1	0.3059
4:79668633:G:C	50	100	1	0.07317
4:79668752:C:T	50	100	1	0.05428
4:79669382:A:C	50	98	0.96	0.01652
4:79669646:A:G	50	100	1	0.05428
4:79669685:C:T	50	100	1	0.07752
4:79669769:T:C	50	100	1	0.2903
4:79669866:A:G	50	100	1	0.3562
4:79669891:G:A	50	100	1	0.07752
4:79669946:T:C	50	100	1	0.2903
4:79669966:A:C	50	100	0.94	0.08188
4:79670009:G:A	50	100	1	0.3348
4:79670183:A:C	50	100	1	0.2905
4:79670272:C:A	50	100	1	0.2504
4:79670280:C:T	50	100	0.78	0.01906
4:79670468:A:G	50	100	1	0.3066
4:79670617:T:C	50	100	1	0.2524
4:79670752:G:A	50	100	1	0.05428
4:79671047:T:C	50	100	1	0.3304
4:79671051:A:G	50	100	1	0.2903
4:79671295:C:G	50	100	1	0.07752
4:79671356:C:T	50	100	0.94	0.08188
4:79671519:A:G	50	100	1	0.07752
4:79672094:C:G	50	100	1	0.07752
4:79672357:T:C	50	100	1	0.07771
4:79672485:T:A	50	100	1	0.2075
4:79672591:G:T	50	100	0.97	0.063
4:79672755:C:G	50	100	1	0.07752
4:79672763:C:A	50	100	1	0.07752
4:79672877:C:T	50	100	1	0.2509
4:79672899:G:A	50	100	1	0.07752
4:79672982:A:T	50	100	1	0.0659
4:79673042:G:T	50	100	1	0.2509
4:79673088:T:C	50	100	1	0.07317
4:79673286:A:C	50	100	1	0.06609
4:79673589:C:T	50	100	1	0.3836
4:79673635:G:C	50	100	1	0.2516
4:79673763:G:A	50	100	1	0.3562
4:79674377:G:A	50	100	1	0.362
4:79674486:C:A	50	100	0.97	0.05628
4:79674608:G:A	49	100	0.99	0.01525
4:79675122:G:T	50	100	0.79	0.03068
4:79675223:C:T	50	100	1	0.2965
4:79675292:G:A	50	100	0.96	0.06318
4:79675418:C:A	50	100	1	0.07734
4:79675440:A:T	49	100	1	0.3925
4:79675667:T:A	50	100	1	0.3912
4:79675986:G:A	50	100	0.99	0.3159
4:79676311:C:T	50	100	1	0.061
4:79676611:A:T	50	100	0.95	0.06227
4:79676625:C:T	50	100	1	0.3918
4:79676832:A:G	50	98	0.96	0.05628
4:79677009:A:G	50	100	1	0.05646
4:79677341:A:T	50	100	0.99	0.3918
4:79677372:A:G	50	100	1	0.2939
4:79677465:G:A	50	100	0.92	0.02524
4:79677559:T:G	50	100	0.99	0.07317
4:79677642:A:G	50	100	0.99	0.3914
4:79677663:T:C	50	100	0.99	0.3934
4:79677763:G:T	50	100	1	0.2113
4:79678002:T:C	49	100	0.99	0.2008
4:79678152:A:T	50	100	1	0.05646
4:79678169:A:T	50	100	0.99	0.3916
4:79678235:A:T	50	100	0.99	0.3137
4:79678266:A:G	50	100	0.99	0.2068
4:79678292:C:G	50	100	0.99	0.2476
4:79679058:A:C	50	100	0.94	0.02487
4:79679746:A:C	50	100	0.99	0.01507
4:79679828:A:G	50	100	1	0.2683
4:79679916:C:T	50	100	0.99	0.2478
4:79679983:C:A	50	100	1	0.2985
4:79680220:G:C	50	100	1	0.2987
4:79680303:G:T	50	100	1	0.2985
4:79680631:C:T	50	100	0.98	0.03322
4:79680638:A:G	50	100	0.84	0.04212
4:79680725:T:C	50	100	1	0.2093
4:79681237:C:T	50	100	0.99	0.3891
4:79681473:T:C	50	100	0.99	0.2055
4:79681711:G:A	50	100	1	0.2093
4:79682370:G:C	50	100	1	0.2985
4:79682596:A:C	50	100	1	0.2093
4:79682608:C:T	50	100	0.99	0.3871
4:79683041:A:T	50	100	1	0.2938
4:79683079:C:G	50	100	1	0.2093
4:79683189:C:T	50	100	0.99	0.3869
4:79683471:A:G	50	98	0.85	0.03686
4:79683678:G:C	50	100	1	0.307
4:79683695:T:C	50	100	1	0.08479
4:79683702:T:A	50	100	0.99	0.3885
4:79683894:G:A	50	100	0.99	0.01652
4:79684178:T:A	50	100	0.99	0.388
4:79684426:C:T	50	100	0.96	0.2369
4:79684472:C:T	50	100	0.98	0.06028
4:79684844:T:A	50	100	0.84	0.0581
4:79685190:T:C	50	100	0.95	0.02505
4:79685589:T:C	50	98	0.95	0.2426
4:79685611:G:A	50	98	0.97	0.3299
4:79685628:A:G	50	100	0.98	0.02596
4:79685845:C:T	50	100	0.99	0.4559
4:79685920:T:C	50	100	0.98	0.08969
4:79686295:A:G	50	98	1	0.2177
4:79686435:G:A	50	100	0.99	0.01761
4:79686474:G:A	50	96	0.99	0.2248
4:79686523:T:G	50	98	0.98	0.169
4:79686810:C:T	50	100	1	0.06536
4:79687018:T:G	50	100	0.89	0.02197
4:79687096:A:G	50	100	1	0.4483
4:79687114:C:G	50	100	1	0.4484
4:79687831:T:C	50	100	1	0.05574
4:79687861:C:G	50	100	1	0.1654
4:79687925:G:A	50	98	1	0.02814
4:79687995:A:G	50	100	1	0.221
4:79688228:C:T	50	100	0.97	0.02197
4:79688325:T:A	50	100	1	0.01707
4:79688326:A:G	50	100	0.99	0.05247
4:79688558:T:A	50	100	1	0.2249
4:79688688:A:G	50	98	1	0.4483
4:79688812:T:C	50	100	0.97	0.06427
4:79689107:G:A	50	100	1	0.4483
4:79689147:C:T	50	100	1	0.1656
4:79689413:T:C	50	100	1	0.4483
4:79689456:T:A	50	100	1	0.4484
4:79689838:G:A	50	100	1	0.2229
4:79690307:C:T	50	100	1	0.4444
4:79690407:C:A	50	100	0.99	0.2698
4:79690502:T:C	50	100	1	0.4483
4:79690582:G:A	50	100	1	0.05556
4:79690813:A:G	50	100	1	0.2229
4:79690915:C:T	50	100	1	0.4483
4:79691023:T:A	50	100	1	0.01725
4:79691148:C:T	50	100	1	0.05937
4:79691965:C:T	50	100	1	0.02088
4:79692335:A:T	50	100	0.99	0.1349
4:79692548:A:G	50	100	1	0.05556
4:79692675:A:G	50	100	1	0.4546
4:79692734:A:C	50	100	1	0.1654
4:79692994:T:C	50	100	1	0.2226
4:79693172:T:C	50	100	1	0.2248
4:79693240:T:C	50	100	0.98	0.02723
4:79693243:T:C	50	100	1	0.1656
4:79693463:C:G	50	100	1	0.4481
4:79693711:T:G	50	100	1	0.2226
4:79693930:G:T	50	100	1	0.2184
4:79693997:G:A	50	100	1	0.4179
4:79694152:C:T	50	100	0.99	0.2273
4:79694196:A:G	50	100	1	0.2249
4:79694325:A:G	50	100	1	0.222
4:79694538:C:T	50	100	1	0.2211
4:79694642:A:G	50	100	1	0.2249
4:79694644:T:C	50	100	1	0.2211
4:79694684:T:A	50	100	1	0.4483
4:79694903:G:T	50	100	1	0.2249
4:79694984:A:T	50	100	1	0.4483
4:79695004:A:C	50	100	1	0.2249
4:79695017:A:G	50	100	1	0.01688
4:79695186:C:T	50	100	1	0.2186
4:79695210:C:T	50	100	1	0.4483
4:79695497:C:T	50	100	1	0.4483
4:79695519:T:C	50	100	1	0.2249
4:79695612:G:A	50	100	1	0.2251
4:79695617:A:G	50	100	1	0.2257
4:79695991:T:C	50	100	1	0.4483
4:79696069:C:G	49	100	1	0.2228
4:79696190:C:T	50	100	0.99	0.2211
4:79696411:A:G	50	100	0.88	0.01089
4:79696637:C:T	50	100	0.98	0.02651
4:79696639:G:A	50	100	1	0.05574
4:79696798:C:T	50	100	0.99	0.2711
4:79696871:A:G	50	100	1	0.2249
4:79696964:G:T	50	100	1	0.2226
4:79697166:T:A	50	100	1	0.2219
4:79697504:G:A	50	100	0.99	0.4132
4:79697604:A:G	50	100	0.95	0.01344
4:79697653:T:C	50	100	1	0.05574
4:79697965:C:G	50	100	1	0.06772
4:79698018:G:C	50	100	0.99	0.06935
4:79698479:G:A	50	100	1	0.01743
4:79698521:C:T	50	100	1	0.4112
4:79698619:A:G	50	100	0.99	0.02596
4:79699058:A:T	50	100	1	0.1654
4:79699081:C:A	50	100	0.99	0.158
4:79699401:T:C	50	100	1	0.3974
4:79699728:G:T	50	100	0.99	0.1452
4:79700005:G:C	50	100	1	0.02596
4:79700031:T:C	50	100	0.99	0.05047
4:79700180:A:T	50	100	1	0.1538
4:79700641:T:C	50	100	1	0.1708
4:79700842:G:T	50	100	0.98	0.2718
4:79700926:T:G	50	100	0.99	0.0167
4:79701738:G:C	50	100	1	0.06754
4:79701988:G:A	50	100	0.99	0.222
4:79701993:C:T	50	100	1	0.1656
4:79702896:C:T	50	100	1	0.01416
4:79703402:G:A	50	100	0.99	0.3972
4:79703500:C:T	50	100	1	0.02596
4:79704256:A:T	50	100	0.99	0.1351
4:79704648:A:G	46	89.1	0.99	0.396
4:79704736:C:A	47	97.9	0.97	0.01344
4:79704867:C:T	50	88	0.98	0.2206
4:79704871:G:A	50	98	1	0.02469
4:79704896:T:C	48	97.9	0.77	0.03359
4:79705055:C:A	34	100	0.99	0.01725
4:79708197:C:T	41	97.6	0.98	0.01344
4:79708257:T:C	30	100	1	0.02142
4:79708367:C:G	35	94.3	0.94	0.1374
4:79710391:G:A	42	76.2	0.98	0.2215
4:79710477:A:G	45	88.9	0.99	0.1739
4:79710546:T:G	50	96	0.96	0.2195
4:79710568:A:T	48	93.8	0.7	0.02215
4:79710570:A:T	48	95.8	0.69	0.01126
4:79710571:A:T	49	95.9	0.94	0.2077
4:79710583:A:C	46	76.1	0.86	0.2643
4:79710592:A:T	50	92	0.99	0.1692
4:79710594:A:G	50	98	0.97	0.07099
4:79710603:G:A	47	91.5	0.96	0.1683
4:79710982:C:T	50	100	0.99	0.2133
4:79711000:A:G	50	100	1	0.1656
4:79711577:C:T	50	100	0.99	0.2182
4:79711609:A:G	50	100	1	0.01852
4:79711766:T:C	50	100	0.99	0.03722
4:79712141:G:C	50	100	0.98	0.07208
4:79712162:A:G	50	100	1	0.07099
4:79712232:G:A	50	100	0.81	0.0187
4:79712235:C:A	50	100	1	0.2184
4:79712367:T:G	50	100	1	0.4214
4:79712369:G:A	50	100	1	0.0207
4:79712717:T:C	50	100	1	0.01852
4:79712741:G:C	50	100	1	0.2186
4:79712742:C:T	50	100	1	0.06718
4:79712905:G:A	50	100	1	0.2186
4:79712917:G:A	50	100	1	0.01852
4:79713140:T:C	50	100	0.94	0.01107
4:79713246:G:A	50	100	1	0.03704
4:79713341:T:C	50	100	1	0.01852
4:79713345:T:A	50	100	1	0.3088
4:79713776:C:T	50	100	1	0.08969
4:79713804:C:T	50	100	1	0.05483
4:79713836:T:C	50	100	1	0.01434
4:79713976:A:G	50	100	1	0.07099
4:79714006:G:A	50	100	1	0.3088
4:79714200:A:G	50	100	1	0.3088
4:79714416:A:G	50	100	1	0.3088
4:79714426:C:T	50	100	1	0.3088
4:79714715:C:A	50	98	0.99	0.1527
4:79714869:C:T	50	100	1	0.219
4:79714870:A:G	50	100	0.99	0.07099
4:79715212:A:G	50	100	1	0.3088
4:79715382:C:G	50	100	1	0.0167
4:79715710:G:A	50	100	1	0.219
4:79715743:A:C	50	100	1	0.07099
4:79715992:G:C	50	100	1	0.4174
4:79716029:C:A	50	100	1	0.3088
4:79716064:A:G	50	100	1	0.01434
4:79716247:A:G	50	100	1	0.3094
4:79716429:C:T	50	100	0.99	0.2707
4:79716624:G:A	50	100	1	0.1654
4:79717159:C:A	50	100	1	0.309
4:79717205:G:T	50	100	1	0.08533
4:79717485:T:C	50	100	1	0.2235
4:79717522:A:G	50	100	1	0.309
4:79717707:C:G	50	100	0.99	0.219
4:79717745:T:C	50	100	1	0.01398
4:79717753:G:T	50	100	1	0.2191
4:79718120:G:C	50	100	1	0.2193
4:79718338:A:C	50	100	0.99	0.01344
4:79718453:G:A	50	100	0.99	0.3094
4:79718456:A:G	50	100	1	0.2948
4:79718462:C:T	50	100	1	0.01452
4:79718471:T:C	50	100	1	0.3095
4:79718472:G:C	50	100	1	0.3097
4:79718578:C:G	50	100	1	0.01434
4:79718759:T:G	50	100	1	0.3095
4:79718799:C:T	50	100	1	0.02596
4:79718836:T:C	50	100	1	0.01471
4:79718846:A:C	50	100	1	0.2193
4:79718868:T:C	50	100	1	0.2193
4:79718909:C:T	50	100	1	0.01452
4:79718957:A:T	50	100	1	0.01471
4:79719143:C:G	50	100	0.99	0.3095
4:79719385:G:T	50	100	1	0.07099
4:79719420:G:T	50	100	0.99	0.1035
4:79719895:C:G	50	100	1	0.01452
4:79719950:C:A	50	100	1	0.1652
4:79720093:G:A	50	100	0.83	0.01688
4:79720157:A:C	50	100	1	0.01434
4:79720193:T:A	50	98	1	0.2191
4:79720421:G:T	50	100	1	0.2947
4:79720628:T:C	50	100	1	0.02596
4:79720769:C:T	50	100	0.94	0.01035
4:79720827:C:T	50	100	1	0.01452
4:79720941:A:C	50	100	1	0.01452
4:79721178:A:G	50	98	1	0.07099
4:79721179:G:T	50	100	1	0.02596
4:79721204:T:C	50	100	1	0.06718
4:79721220:C:T	50	100	1	0.3092
4:79721298:A:G	50	100	1	0.07099
4:79721438:C:T	50	100	1	0.01834
4:79721473:A:C	50	100	1	0.03667
4:79721508:T:C	50	100	1	0.3092
4:79721560:A:T	50	100	1	0.1654
4:79721607:A:T	50	100	1	0.2409
4:79721650:T:A	50	100	1	0.3092
4:79721907:A:G	50	100	1	0.3092
4:79721913:G:A	50	100	1	0.3092
4:79721924:T:C	50	100	1	0.3092
4:79722055:A:G	50	100	1	0.2191
4:79722183:A:G	50	100	1	0.06718
4:79722530:C:T	50	100	1	0.3092
4:79722554:A:T	50	100	1	0.01834
4:79722657:G:A	50	100	1	0.2908
4:79722696:A:C	50	100	1	0.02596
4:79722835:C:T	50	100	1	0.1659
4:79722990:A:G	50	100	1	0.309
4:79723163:G:A	50	100	1	0.02106
4:79723228:C:T	50	100	0.99	0.219
4:79723298:G:A	49	100	1	0.4168
4:79723611:A:T	50	100	1	0.02596
4:79723847:C:T	50	100	1	0.07571
4:79723898:C:T	50	100	1	0.3086
4:79724303:G:A	50	100	1	0.01452
4:79724304:G:C	50	100	1	0.01634
4:79724345:T:C	50	100	1	0.219
4:79724557:A:T	50	100	1	0.3045
4:79724836:G:T	50	100	1	0.3048
4:79725098:T:C	50	100	0.98	0.02124
4:79725321:C:T	50	100	0.99	0.4205
4:79725440:C:T	49	100	0.96	0.01071
4:79725616:A:C	50	100	1	0.3045
4:79725699:C:T	50	100	1	0.02596
4:79725715:A:G	50	100	1	0.4205
4:79725798:T:C	50	100	1	0.01434
4:79726282:G:A	50	100	1	0.3048
4:79726287:A:G	50	100	0.99	0.3048
4:79726701:A:C	50	100	1	0.2703
4:79726753:G:A	50	100	1	0.2836
4:79727016:T:C	50	100	1	0.01852
4:79727257:G:A	50	100	1	0.3048
4:79727286:T:A	50	100	1	0.3048
4:79727497:C:T	50	100	1	0.0167
4:79727562:C:T	50	100	1	0.2422
4:79727564:T:A	50	100	1	0.2422
4:79727603:A:G	50	100	1	0.3048
4:79727620:G:C	50	100	1	0.3048
4:79727699:T:C	50	100	1	0.2836
4:79727754:A:T	50	100	1	0.2836
4:79728143:G:A	50	100	1	0.4466
4:79728239:T:A	50	100	0.98	0.02124
4:79728419:G:A	50	100	1	0.305
4:79728525:C:T	50	100	1	0.305
4:79728576:G:A	50	100	1	0.305
4:79728578:T:C	50	100	1	0.305
4:79728589:C:T	50	100	1	0.305
4:79728859:C:T	50	100	1	0.219
4:79728917:A:G	50	100	0.83	0.01707
4:79728997:T:A	50	100	0.99	0.02124
4:79729085:A:T	50	100	1	0.01452
4:79729302:A:G	50	100	1	0.2838
4:79729700:A:C	50	100	1	0.1665
4:79729802:G:T	50	100	1	0.06609
4:79729808:G:A	50	100	1	0.3048
4:79729857:T:C	50	100	1	0.01452
4:79729927:A:G	50	100	1	0.4205
4:79729946:C:G	50	100	1	0.01434
4:79729947:T:G	50	100	1	0.01434
4:79730119:T:C	50	100	1	0.02651
4:79730449:A:G	50	100	1	0.305
4:79730614:C:T	50	90	1	0.3836
4:79730907:G:T	50	100	1	0.3046
4:79731061:A:G	50	100	1	0.3046
4:79731240:T:C	50	100	1	0.3048
4:79731265:A:G	50	100	1	0.3046
4:79731272:G:A	50	100	1	0.219
4:79731353:A:G	50	100	0.91	0.03794
4:79731484:C:T	50	100	0.8	0.01253
4:79731494:T:C	50	100	1	0.02596
4:79731628:C:A	50	100	1	0.06645
4:79731688:A:G	50	100	1	0.248
4:79731714:G:A	50	100	1	0.3041
4:79731732:A:C	50	100	1	0.2836
4:79732019:G:A	50	100	1	0.2836
4:79732178:T:A	50	100	1	0.3046
4:79732315:C:T	50	100	1	0.2836
4:79732548:G:A	50	100	1	0.07553
4:79732866:T:C	50	100	1	0.3046
4:79732890:C:T	50	100	1	0.1647
4:79732901:C:T	50	100	1	0.01834
4:79733028:A:C	50	100	1	0.219
4:79733094:G:C	50	100	1	0.3046
4:79733109:A:C	50	100	1	0.3046
4:79733136:T:C	50	100	1	0.3046
4:79733208:G:A	50	100	1	0.3046
4:79733418:A:G	50	100	1	0.4205
4:79733479:A:G	50	100	1	0.3045
4:79733498:A:T	50	100	1	0.3045
4:79733504:G:A	50	100	1	0.3045
4:79733515:A:G	50	100	1	0.1806
4:79733589:C:A	50	100	1	0.01434
4:79733865:C:T	50	100	1	0.01416
4:79733955:A:G	50	98	1	0.3101
4:79734166:A:G	50	100	1	0.2705
4:79734207:T:C	50	100	1	0.2834
4:79734842:T:C	50	100	1	0.01816
4:79734870:T:A	50	100	1	0.3045
4:79735151:A:G	50	100	1	0.2077
4:79735766:A:G	50	100	0.99	0.2927
4:79737215:A:G	50	98	0.99	0.1703
4:79737594:T:G	50	98	1	0.2636
4:79737925:C:G	50	100	1	0.01344
4:79738003:T:C	50	98	0.96	0.04793
4:79738441:A:G	50	100	0.97	0.02923
4:79739329:G:A	50	100	1	0.264
4:79739820:T:G	50	100	0.99	0.05338
4:79739968:C:A	50	100	0.99	0.02923
4:79740114:G:A	50	100	0.99	0.1665
4:79740118:A:G	50	100	0.99	0.1647
4:79740175:T:C	50	100	1	0.3551
4:79740412:G:A	50	100	1	0.05628
4:79740567:G:A	50	100	1	0.2636
4:79740776:C:T	50	100	1	0.3907
4:79741117:T:C	50	100	0.99	0.02923
4:79742018:T:G	50	100	1	0.05592
4:79742436:G:A	50	100	1	0.2642
4:79743137:T:C	50	100	1	0.05592
4:79743160:C:T	50	100	1	0.01344
4:79743192:C:T	50	100	1	0.2249
4:79743227:C:A	50	100	1	0.02923
4:79743230:C:T	50	100	0.86	0.01507
4:79743306:A:T	50	100	1	0.0158
4:79743409:A:G	50	100	0.99	0.09023
4:79743495:G:A	50	100	1	0.02923
4:79743579:G:A	50	100	1	0.0158
4:79744366:C:T	50	100	1	0.274
4:79744608:C:T	50	100	1	0.02923
4:79744923:G:A	50	100	1	0.3602
4:79745042:C:A	50	100	1	0.02796
4:79745069:T:C	50	100	1	0.2743
4:79745226:T:C	50	98	0.89	0.02179
4:79745364:A:G	50	100	1	0.2749
4:79745555:C:G	50	98	1	0.0561
4:79745713:C:T	50	98	1	0.1509
4:79746103:A:G	50	100	0.98	0.05592
4:79746256:T:C	50	100	1	0.05592
4:79746416:A:G	50	100	1	0.2743
4:79746761:G:A	50	100	1	0.05592
4:79746852:G:C	50	100	1	0.01471
4:79746996:G:T	50	100	1	0.01543
4:79747680:G:A	50	100	1	0.05592
4:79747725:C:A	50	100	1	0.01344
4:79748012:A:C	50	100	0.88	0.01053
4:79748095:G:C	50	100	1	0.02778
4:79748176:C:T	50	100	1	0.02923
4:79748246:T:C	50	100	0.99	0.05301
4:79748654:A:C	50	98	1	0.1505
4:79748717:T:C	50	100	1	0.2199
4:79748793:A:G	50	100	1	0.2202
4:79748891:C:T	50	100	1	0.2182
4:79749134:C:G	50	98	1	0.24
4:79749435:G:A	50	100	1	0.02923
4:79749633:A:G	50	100	1	0.0158
4:79749713:A:G	50	100	1	0.01543
4:79749967:G:A	50	100	0.99	0.2676
4:79750225:T:A	50	98	1	0.3295
4:79750594:T:C	50	94	0.84	0.04448
4:79751193:G:A	50	100	1	0.02923
4:79751270:A:C	50	98	1	0.1679
4:79751366:A:C	50	98	1	0.1458
4:79751629:T:C	50	100	1	0.02923
4:79752277:C:T	50	98	0.89	0.04267
4:79752298:T:A	50	100	0.94	0.01888
4:79752587:A:C	50	100	0.96	0.01253
4:79752917:G:A	50	100	1	0.02923
4:79753318:G:T	50	100	1	0.02923
4:79753497:C:G	50	98	0.99	0.3085
4:79754067:C:T	50	100	1	0.02197
4:79754438:C:A	50	100	1	0.01543
4:79754507:T:C	50	100	0.98	0.0561
4:79754597:A:C	50	98	0.98	0.2197
4:79755518:C:T	50	100	0.99	0.3922
4:79756159:A:G	50	100	0.99	0.3942
4:79756533:G:A	50	100	0.99	0.0158
4:79756944:T:C	50	100	0.98	0.0158
4:79757099:G:T	50	98	0.98	0.2375
4:79757100:A:T	50	100	1	0.01398
4:79757539:C:T	50	100	0.97	0.1267
4:79757989:A:C	50	100	0.98	0.2313
4:79758226:G:A	50	100	0.99	0.2233
4:79758408:C:A	50	100	1	0.4542
4:79758505:T:C	50	100	0.94	0.02015
4:79758791:A:C	50	100	0.9	0.01107
4:79759071:C:G	50	100	1	0.01144
4:79759073:C:T	50	100	0.99	0.03359
4:79759086:A:C	50	100	0.99	0.4484
4:79759528:T:C	50	100	0.99	0.06518
4:79759677:C:T	50	100	0.88	0.01126
4:79759933:G:C	50	100	1	0.4526
4:79760139:G:A	50	100	1	0.4526
4:79760343:G:A	50	100	1	0.4526
4:79760346:G:T	50	100	0.99	0.3243
4:79760700:G:A	50	100	1	0.4508
4:79761457:C:T	50	100	0.92	0.02542
4:79761625:G:C	49	85.7	0.99	0.07607
4:79761659:T:C	50	100	1	0.03341
4:79761664:G:A	50	100	1	0.03341
4:79761665:A:T	50	100	1	0.03341
4:79761767:G:A	50	100	1	0.4606
4:79762408:G:C	50	100	0.99	0.4552
4:79763663:T:C	50	100	1	0.224
4:79763684:G:A	49	100	0.98	0.04938
4:79763831:C:G	50	100	1	0.404
4:79764096:C:T	50	100	1	0.4214
4:79764476:G:A	50	96	0.99	0.2491
4:79764747:C:T	50	100	0.86	0.01471
4:79764772:A:G	50	100	1	0.09168
4:79765040:A:G	50	98	0.98	0.1133
4:79765122:A:G	50	100	1	0.421
4:79765408:A:T	50	100	1	0.421
4:79765725:A:C	50	100	1	0.4247
4:79765997:G:A	50	100	1	0.06318
4:79766977:G:T	50	100	1	0.3284
4:79767103:C:T	50	100	1	0.2242
4:79767242:A:G	50	100	0.99	0.421
4:79767581:A:G	50	100	0.99	0.03522
4:79767659:A:G	50	100	1	0.063
4:79767682:C:A	50	100	1	0.0915
4:79768012:A:T	50	100	1	0.09895
4:79768068:T:C	50	100	1	0.06518
4:79768524:G:C	50	100	1	0.4245
4:79769036:A:G	50	98	0.99	0.2273
4:79769121:T:C	50	100	1	0.3317
4:79769600:A:G	50	100	1	0.4247
4:79769710:G:A	50	100	1	0.06518
4:79769715:A:C	50	100	1	0.4608
4:79769966:G:A	50	100	1	0.01979
4:79770239:C:A	50	100	1	0.4608
4:79770248:G:A	50	100	1	0.4245
4:79770347:T:A	50	100	1	0.3244
4:79770695:T:C	50	100	1	0.4245
4:79771395:C:G	50	100	1	0.4243
4:79771433:G:C	50	100	0.9	0.02233
4:79771435:G:A	50	100	0.99	0.2273
4:79771441:A:G	50	100	1	0.09223
4:79771873:A:T	50	100	1	0.3244
4:79772109:C:T	50	100	1	0.4606
4:79773076:G:C	50	100	1	0.3243
4:79773267:A:T	50	100	1	0.4241
4:79773835:G:T	50	100	0.98	0.03504
4:79774919:T:A	50	100	0.99	0.01053
4:79775051:C:A	50	100	1	0.4247
4:79775105:A:G	50	100	1	0.4243
4:79775159:G:A	50	100	1	0.4247
4:79775255:A:C	50	100	1	0.4247
4:79775267:G:C	50	100	1	0.06518
4:79775369:G:A	50	100	1	0.4247
4:79775879:A:C	50	100	1	0.4243
4:79777333:G:A	50	100	0.98	0.02651
4:79777338:T:C	50	100	1	0.4201
4:79777349:G:A	50	100	0.96	0.03486
4:79777403:G:A	50	100	0.99	0.05846
4:79777737:C:T	50	100	1	0.4608
4:79778046:C:A	50	100	1	0.4248
4:79778078:A:G	50	100	0.96	0.03577
4:79778123:A:G	50	96	0.99	0.2496
4:79778216:T:C	50	100	0.98	0.02941
4:79778364:G:A	50	100	1	0.4245
4:79778408:A:C	50	100	0.98	0.03123
4:79778968:A:T	50	100	1	0.4248
4:79779090:T:C	40	82.5	0.91	0.1402
4:79779092:T:C	39	87.2	0.82	0.02269
4:79779209:A:G	50	100	0.96	0.02741
4:79779335:A:G	50	100	1	0.4245
4:79779761:T:C	50	100	1	0.4245
4:79780198:A:G	50	100	1	0.3322
4:79780654:T:C	50	100	1	0.425
4:79781283:A:G	50	100	1	0.06354
4:79781346:T:C	50	100	0.98	0.03123
4:79781620:G:T	50	100	1	0.06409
4:79781708:A:T	50	100	1	0.09132
4:79782143:T:A	50	100	1	0.3321
4:79783021:T:A	50	100	1	0.4526
4:79783423:C:T	50	100	0.99	0.06282
4:79783430:C:T	50	100	0.9	0.01489
4:79783694:A:G	50	100	0.93	0.0276
4:79784116:G:A	50	100	0.98	0.05955
4:79784548:C:A	50	98	0.99	0.01616
4:79784805:A:G	50	100	1	0.09749
4:79785105:T:C	50	100	0.99	0.1968
4:79785132:T:C	50	100	1	0.01906
4:79785303:A:T	50	100	0.99	0.2177
4:79785602:A:C	50	100	0.95	0.02088
4:79786242:T:C	50	100	1	0.1305
4:79786262:C:T	50	100	1	0.2453
4:79786350:A:G	50	98	0.99	0.1554
4:79786941:G:A	50	100	0.99	0.1776
4:79787316:G:A	50	100	1	0.3942
4:79787408:T:C	50	98	0.89	0.02124
4:79787519:C:A	50	100	1	0.01688
4:79787593:C:T	50	100	0.99	0.3322
4:79787910:A:G	50	100	1	0.09713
4:79788104:T:C	50	100	1	0.2177
4:79788637:G:A	50	100	1	0.05846
4:79788648:C:T	50	100	1	0.02106
4:79788841:G:T	50	100	1	0.354
4:79788921:C:G	50	100	0.99	0.24
4:79788973:G:A	50	100	0.8	0.01053
4:79789066:C:T	50	100	1	0.02088
4:79789170:G:A	50	100	1	0.1422
4:79789680:T:A	50	100	1	0.394
4:79789782:C:A	50	100	1	0.394
4:79789975:G:C	50	100	0.99	0.01616
4:79790659:T:G	50	100	1	0.02088
4:79790712:C:T	50	100	0.99	0.01616
4:79790846:T:C	50	100	1	0.394
4:79791622:T:G	50	100	0.99	0.01616
4:79791842:T:C	50	100	1	0.09713
4:79791903:T:C	50	100	1	0.02088
4:79791971:A:G	50	100	1	0.09731
4:79792003:T:C	50	100	0.99	0.1438
4:79792123:G:A	50	100	1	0.1345
4:79792610:T:C	50	100	1	0.1536
4:79792752:G:A	50	100	1	0.1304
4:79792935:T:C	50	100	1	0.09749
4:79793011:G:A	50	100	0.99	0.1543
4:79793136:C:A	50	100	0.98	0.03758
4:79793740:G:A	50	100	1	0.01725
4:79794070:A:C	50	100	0.99	0.1543
4:79794289:G:T	50	100	1	0.01634
4:79795279:T:C	50	100	0.84	0.01452
4:79795323:C:T	50	100	1	0.394
4:79795666:T:C	50	100	1	0.1776
4:79795687:A:G	50	100	1	0.09713
4:79795992:C:T	50	100	0.87	0.01489
4:79796028:A:G	50	100	1	0.3824
4:79797039:G:A	50	100	0.99	0.1599
4:79797088:A:G	50	100	1	0.1779
4:79797383:T:G	50	98	0.89	0.02124
4:79797439:A:G	50	100	1	0.4853
4:79797478:C:T	50	100	1	0.4855
4:79797567:G:A	50	98	0.98	0.06155
4:79797857:A:G	50	100	1	0.02088
4:79798038:G:A	50	100	1	0.4855
4:79798045:C:T	50	100	1	0.4853
4:79798232:C:T	50	100	0.99	0.1536
4:79798386:A:G	50	100	0.99	0.1601
4:79799311:G:T	50	100	1	0.05937
4:79799499:T:C	50	100	1	0.1603
4:79799805:G:A	50	98	0.96	0.02487
4:79799816:T:G	50	100	1	0.09749
4:79799822:G:A	50	100	1	0.4519
4:79800045:C:T	50	100	1	0.02705
4:79800160:C:T	50	100	1	0.01688
4:79800610:C:G	50	100	1	0.3431
4:79800635:G:A	50	100	1	0.4935
4:79800654:G:A	50	100	1	0.02088
4:79800901:G:A	50	100	1	0.25
4:79801060:G:A	50	100	1	0.3528
4:79801246:T:C	50	100	1	0.4517
4:79801514:C:T	50	100	1	0.1599
4:79801688:G:A	50	100	1	0.1599
4:79801703:G:A	49	100	0.89	0.03631
4:79801704:A:G	50	100	0.9	0.03595
4:79802147:A:G	50	100	0.99	0.09877
4:79802215:G:A	50	100	1	0.09749
4:79802451:T:C	50	100	1	0.3533
4:79802473:A:C	50	100	1	0.2177
4:79802581:A:G	50	100	1	0.01688
4:79802636:C:A	50	100	1	0.3154
4:79802753:G:A	50	100	1	0.3154
4:79802811:A:T	50	100	1	0.3154
4:79802995:G:A	50	100	1	0.1429
4:79802996:A:T	50	100	0.87	0.01398
4:79803263:A:T	50	100	1	0.1599
4:79803537:A:G	50	100	1	0.3533
4:79803641:C:T	50	100	1	0.2177
4:79804153:G:C	50	100	1	0.3313
4:79804573:G:A	50	100	1	0.3319
4:79804750:C:A	50	100	1	0.01616
4:79804914:C:A	50	100	1	0.05955
4:79805257:A:G	50	100	1	0.02088
4:79805437:A:T	50	100	1	0.2177
4:79805471:G:A	50	100	1	0.3533
4:79805812:A:G	50	100	1	0.05937
4:79805991:T:C	50	100	1	0.02088
4:79806081:T:C	50	100	1	0.09749
4:79806180:A:T	50	100	1	0.3326
4:79806594:A:G	50	100	1	0.05919
4:79806619:T:C	50	100	1	0.01598
4:79806863:T:C	50	100	1	0.1445
4:79807666:C:T	50	100	1	0.1307
4:79807788:A:G	50	100	1	0.3324
4:79807864:G:T	50	100	1	0.01598
4:79807906:G:A	50	100	1	0.3317
4:79808073:C:T	50	100	1	0.1714
4:79808516:T:C	50	100	0.79	0.01053
4:79809349:T:C	50	100	1	0.01598
4:79809381:G:C	50	100	1	0.1305
4:79809463:G:T	50	100	1	0.3324
4:79809475:T:G	50	100	1	0.218
4:79809504:T:C	50	100	1	0.3324
4:79809522:G:T	50	100	1	0.3322
4:79809530:A:G	50	100	1	0.1536
4:79809552:T:C	50	100	1	0.3319
4:79809894:C:T	50	100	1	0.2179
4:79810236:T:A	50	100	1	0.3324
4:79810361:T:C	50	100	1	0.3324
4:79810370:A:T	50	100	0.99	0.3533
4:79810549:A:G	50	100	0.98	0.138
4:79810609:C:A	50	100	1	0.09768
4:79810654:C:T	50	100	1	0.09786
4:79810873:G:A	50	100	1	0.3324
4:79811377:C:T	50	100	1	0.01598
4:79811436:G:A	50	100	1	0.1536
4:79811705:C:T	49	100	1	0.3533
4:79811724:G:T	50	100	1	0.3157
4:79812204:T:C	50	98	1	0.3326
4:79812269:A:G	50	100	1	0.3321
4:79812290:G:A	50	100	1	0.1215
4:79812712:C:G	50	100	1	0.03794
4:79812939:T:A	50	100	1	0.1532
4:79813612:T:C	50	100	0.69	0.01616
4:79813745:T:C	50	100	1	0.1534
4:79813824:C:A	50	100	1	0.3322
4:79813890:C:T	50	100	0.95	0.1489
4:79814293:T:G	50	100	0.98	0.01961
4:79814411:C:T	50	100	1	0.1373
4:79814560:T:C	50	98	0.98	0.3524
4:79815255:T:G	50	100	1	0.02124
4:79815320:C:A	49	100	1	0.1431
4:79815477:C:T	49	100	1	0.1656
4:79815634:G:A	50	100	1	0.02124
4:79815920:A:G	50	100	0.99	0.488
4:79816055:A:C	50	100	1	0.01053
4:79816493:A:G	50	100	1	0.1656
4:79816564:C:T	50	100	1	0.1656
4:79816699:C:T	50	100	1	0.05465
4:79817548:T:A	50	100	0.99	0.1146
4:79817631:A:C	50	100	0.99	0.01688
4:79817714:T:C	50	100	1	0.01271
4:79818024:A:G	50	100	1	0.01561
4:79818056:C:T	50	100	1	0.01834
4:79818410:G:A	50	100	1	0.05465
4:79818459:C:A	50	100	1	0.02142
4:79818855:G:A	50	100	1	0.3266
4:79818912:C:T	50	100	1	0.01834
4:79819073:A:G	50	100	1	0.01543
4:79819195:G:A	50	100	1	0.07553
4:79819298:C:A	50	100	1	0.3266
4:79819347:A:C	50	100	0.98	0.03885
4:79819812:G:A	50	100	1	0.2466
4:79819950:C:T	50	100	1	0.1661
4:79820335:G:A	50	100	1	0.4891
4:79820544:C:G	50	100	1	0.2467
4:79820578:G:A	50	100	1	0.1661
4:79820609:G:A	50	100	1	0.02142
4:79821140:C:T	50	100	0.99	0.09513
4:79821637:C:T	50	100	1	0.4555
4:79821690:A:G	50	100	1	0.2467
4:79821749:A:T	50	100	0.98	0.01961
4:79821815:T:C	50	100	1	0.01543
4:79821838:G:A	50	100	0.98	0.0216
4:79822008:C:T	50	100	1	0.07553
4:79822036:T:C	50	100	1	0.1661
4:79822236:T:G	50	100	1	0.2467
4:79822241:A:G	50	100	1	0.4891
4:79822382:C:A	50	100	1	0.2469
4:79822822:G:A	50	100	0.99	0.2687
4:79823267:T:G	50	100	0.99	0.02142
4:79823363:C:G	50	100	1	0.4555
4:79823442:A:G	50	100	1	0.01525
4:79823473:A:G	50	100	1	0.01834
4:79823523:A:G	50	100	1	0.02324
4:79823949:C:A	50	100	1	0.1661
4:79824220:A:C	50	100	1	0.4555
4:79824321:C:T	50	100	1	0.07589
4:79824437:C:G	50	100	1	0.1661
4:79824612:G:A	49	100	1	0.4555
4:79825192:T:C	50	100	1	0.2467
4:79826136:T:C	50	100	1	0.3264
4:79826209:G:A	50	100	1	0.01543
4:79826345:C:T	50	100	1	0.05447
4:79826467:A:G	50	100	0.94	0.0216
4:79827077:T:A	50	100	1	0.01525
4:79827161:A:G	50	100	1	0.3696
4:79827184:T:C	50	100	1	0.3542
4:79827866:G:C	50	100	0.96	0.04339
4:79827911:G:A	50	100	1	0.3324
4:79828819:T:C	50	100	1	0.246
4:79829341:A:G	50	100	0.92	0.0216
4:79829586:G:A	50	100	1	0.3277
4:79829681:G:T	50	100	1	0.1634
4:79829774:T:C	50	100	1	0.3332
4:79829936:T:C	50	100	1	0.1636
4:79829979:G:A	50	100	0.92	0.02124
4:79830135:G:A	50	100	1	0.3326
4:79830218:C:A	50	100	0.99	0.01507
4:79830495:C:T	50	100	0.99	0.1707
4:79830582:C:T	50	100	1	0.3272
4:79830583:G:A	50	100	0.94	0.01797
4:79830603:T:C	50	100	1	0.02887
4:79830770:T:C	50	100	1	0.1999
4:79830794:C:T	50	100	1	0.05084
4:79830889:G:A	50	100	1	0.01525
4:79831030:T:C	50	100	0.97	0.05301
4:79831080:A:G	50	100	1	0.04412
4:79831208:C:T	50	100	1	0.04412
4:79832638:T:C	50	100	1	0.2249
4:79833249:T:G	50	100	0.99	0.1485
4:79833279:T:C	50	100	1	0.4415
4:79833285:A:C	50	100	1	0.2249
4:79833911:T:C	50	100	1	0.2001
4:79834497:A:G	49	100	0.99	0.333
4:79834638:C:A	50	100	1	0.1394
4:79835676:A:G	50	100	0.99	0.1494
4:79835894:T:G	50	100	1	0.04412
4:79836092:G:T	50	100	0.98	0.3578
4:79836447:A:T	50	100	1	0.2248
4:79836497:T:A	50	100	0.96	0.01162
4:79836854:T:G	50	100	1	0.3232
4:79837760:G:A	50	100	1	0.2451
4:79838018:A:C	50	100	0.98	0.01107
4:79838254:C:G	50	100	1	0.2386
4:79838366:C:T	50	96	1	0.4891
4:79838554:T:A	50	100	1	0.0443
4:79838905:C:G	50	100	0.98	0.01816
4:79839080:G:T	50	100	0.98	0.01761
4:79839313:T:C	50	96	1	0.2387
4:79839318:A:G	50	96	1	0.2164
4:79839390:G:A	50	98	1	0.2387
4:79839518:G:C	50	100	0.99	0.1997
4:79839638:A:G	50	100	0.98	0.2251
4:79839679:C:T	50	100	1	0.1999
4:79839844:C:T	50	100	0.99	0.1674
4:79839903:A:G	50	100	0.98	0.4898
4:79839988:A:G	50	100	1	0.04412
4:79840136:C:T	50	100	1	0.2387
4:79840214:C:G	50	100	1	0.1928
4:79840435:G:A	50	100	1	0.01525
4:79840445:T:C	50	100	1	0.2251
4:79840526:A:T	50	100	0.99	0.1483
4:79840780:T:C	50	100	1	0.2389
4:79840970:G:T	50	100	0.99	0.4898
4:79841038:C:T	50	100	1	0.04484
4:79841306:T:A	50	100	1	0.2001
4:79841349:G:A	50	100	0.98	0.01761
4:79841481:T:C	50	100	1	0.2251
4:79841859:A:T	50	100	1	0.02469
4:79842067:T:C	50	100	1	0.05029
4:79842296:A:T	50	100	1	0.2164
4:79842312:T:A	50	100	1	0.05029
4:79842353:A:T	50	100	0.99	0.4898
4:79842773:A:G	50	100	1	0.02469
4:79843022:T:C	50	100	0.99	0.3268
4:79843248:A:G	50	100	1	0.2249
4:79843348:T:G	50	100	1	0.2249
4:79843673:A:G	49	100	0.99	0.2663
4:79843722:T:C	50	100	1	0.2449
4:79843757:T:C	50	100	1	0.05047
4:79843906:A:T	50	100	0.93	0.03123
4:79844179:C:T	50	100	1	0.05029
4:79844900:G:A	50	100	1	0.1899
4:79844978:T:C	50	100	1	0.2449
4:79844988:A:C	50	100	1	0.193
4:79845032:G:T	50	100	1	0.2001
4:79845241:G:A	50	98	1	0.2268
4:79845410:G:A	50	100	0.98	0.07462
4:79845868:A:C	50	100	1	0.0443
4:79846203:G:T	50	100	1	0.04412
4:79846463:C:T	50	100	0.99	0.2311
4:79847033:G:T	50	100	0.99	0.2584
4:79847388:A:G	46	76.1	0.62	0.02324
4:79847442:A:C	50	98	0.97	0.02505
4:79847477:C:T	50	100	1	0.02469
4:79848088:C:G	50	100	1	0.05029
4:79848170:A:G	50	100	0.99	0.2444
4:79848239:G:A	50	98	0.99	0.4897
4:79848461:T:C	50	100	0.99	0.327
4:79848508:T:G	50	100	1	0.04412
4:79848582:C:A	50	100	1	0.05029
4:79848585:A:G	50	100	0.99	0.2584
4:79849286:C:G	50	100	0.99	0.2373
4:79849436:C:T	50	100	0.98	0.2289
4:79849785:G:A	50	100	0.99	0.3419
4:79849977:A:G	50	100	0.98	0.2821
4:79850159:T:A	50	100	0.99	0.2003
4:79851084:T:C	50	100	1	0.343
4:79851163:G:T	50	98	0.99	0.327
4:79851505:C:T	50	100	0.98	0.1972
4:79851534:A:T	50	100	0.99	0.2251
4:79851766:G:A	50	100	0.97	0.1029
4:79851944:G:C	50	100	0.98	0.04375
4:79852307:C:T	50	100	0.98	0.2889
4:79852424:G:A	50	100	0.98	0.179
4:79852583:T:C	50	100	0.98	0.179
4:79852834:G:A	50	100	0.86	0.04194
4:79852950:G:A	50	98	0.98	0.289
4:79853036:T:C	50	100	1	0.01307
4:79853234:T:C	50	100	0.99	0.02651
4:79853331:A:T	50	100	0.95	0.02215
4:79853478:T:G	50	100	0.99	0.285
4:79853720:G:A	50	100	1	0.02469
4:79854160:T:G	50	100	0.98	0.1921
4:79854247:C:T	50	100	0.99	0.1325
4:79854270:A:T	50	92	0.97	0.3869
4:79854342:T:C	50	100	1	0.1462
4:79854673:G:A	50	100	1	0.159
4:79854895:G:A	50	100	0.94	0.02741
4:79854913:G:A	50	100	0.99	0.0187
4:79854953:A:G	50	100	0.99	0.1986
4:79855039:A:G	50	100	1	0.2162
4:79855050:A:T	50	100	0.99	0.01888
4:79855100:A:G	50	100	1	0.1492
4:79855644:G:T	50	98	0.99	0.2411
4:79855753:T:G	50	100	0.98	0.04321
4:79855884:A:G	50	100	1	0.02487
4:79856052:C:G	50	100	1	0.1442
4:79856281:C:G	50	100	0.96	0.01089
4:79856470:C:T	50	100	1	0.01344
4:79856736:G:C	50	98	0.98	0.2349
4:79856885:G:T	50	100	0.94	0.01144
4:79856909:G:A	50	100	0.99	0.1469
4:79857310:A:G	50	100	0.99	0.405
4:79857694:T:C	50	100	1	0.03976
4:79858240:G:A	50	100	0.99	0.1721
4:79858627:C:T	50	100	0.98	0.01325
4:79858673:T:C	50	100	0.99	0.3086
4:79858747:T:C	50	100	0.98	0.03068
4:79859494:T:G	50	100	1	0.0659
4:79860219:A:T	50	100	0.99	0.4254
4:79860482:T:A	50	100	1	0.03776
4:79860483:C:T	50	100	0.99	0.2026
4:79860608:A:G	50	100	0.99	0.1788
4:79860719:G:C	50	100	0.99	0.1456
4:79860726:T:C	50	100	0.97	0.03123
4:79860818:G:C	50	100	0.99	0.1456
4:79861236:G:A	50	100	0.92	0.03123
4:79861283:C:T	50	100	0.99	0.1456
4:79861286:A:G	50	100	0.99	0.2184
4:79861324:G:A	50	100	1	0.1436
4:79861398:G:A	50	100	1	0.4047
4:79861551:T:C	50	100	1	0.4256
4:79861983:T:C	50	100	0.99	0.02215
4:79861984:G:A	50	100	1	0.02415
4:79863019:A:G	50	100	0.97	0.02288
4:79863889:A:G	50	100	0.99	0.1855
4:79864126:A:T	50	100	1	0.06609
4:79864276:G:T	50	100	0.95	0.03195
4:79864300:A:G	50	100	0.95	0.03195
4:79864561:G:A	50	100	0.99	0.2184
4:79865035:A:G	50	100	0.99	0.2028
4:79865373:G:A	50	100	1	0.02433
4:79865554:G:A	50	100	0.95	0.01398
4:79865948:C:T	50	100	1	0.01561
4:79866014:G:A	50	100	1	0.01344
4:79866254:A:G	50	100	0.99	0.309
4:79866513:T:G	50	100	1	0.03794
4:79866545:C:A	50	100	0.99	0.3085
4:79866573:G:A	50	98	1	0.01344
4:79866686:T:G	50	100	0.99	0.148
4:79866912:C:T	50	100	1	0.01507
4:79866965:T:C	50	100	0.96	0.0138
4:79867552:T:C	50	100	0.99	0.3092
4:79867628:G:A	50	100	0.99	0.1854
4:79868126:A:T	50	100	1	0.06554
4:79868520:A:G	50	100	1	0.03776
4:79868903:C:A	50	100	1	0.06518
4:79869086:C:T	50	100	1	0.02723
4:79869867:T:C	50	100	0.97	0.08243
4:79869883:T:C	50	100	1	0.06536
4:79869921:C:T	50	100	0.99	0.08315
4:79870430:G:C	50	100	0.99	0.06536
4:79870863:A:T	50	98	0.97	0.06772
4:79871030:G:A	50	98	1	0.06536
4:79871270:A:C	50	100	0.99	0.2749
4:79871586:C:A	50	100	0.98	0.0423
4:79871720:C:G	50	100	0.98	0.03431
4:79871937:G:C	50	100	0.99	0.2231
4:79871960:C:T	50	100	0.98	0.3775
4:79871989:G:A	50	100	0.98	0.0423
4:79872273:T:C	50	100	0.99	0.2222
4:79872786:G:C	50	98	0.98	0.2199
4:79873527:C:T	50	100	0.99	0.1959
4:79873769:A:G	50	100	0.98	0.06863
4:79873893:T:A	50	100	0.98	0.4513
4:79873975:C:T	50	100	0.98	0.02451
4:79874019:T:C	50	100	0.98	0.02451
4:79874409:G:A	50	98	0.94	0.04902
4:79874513:A:C	50	100	0.99	0.4795
4:79874901:C:A	50	100	0.99	0.1963
4:79875048:C:T	50	100	0.99	0.4795
4:79875519:C:G	50	100	0.98	0.09604
4:79876391:T:C	50	100	1	0.05773
4:79876442:G:A	50	100	0.98	0.2889
4:79876456:A:G	50	98	0.84	0.02233
4:79876538:T:C	50	100	0.99	0.4277
4:79877440:C:T	50	100	0.94	0.02505
4:79877658:G:A	50	100	0.94	0.02215
4:79877996:T:C	50	100	1	0.02505
4:79878212:T:G	50	100	0.85	0.01144
4:79878387:A:T	50	100	0.96	0.04103
4:79878713:G:A	50	100	0.99	0.4828
4:79879173:T:C	50	100	0.99	0.3426
4:79879188:T:C	50	100	1	0.02251
4:79879358:C:T	50	100	1	0.02269
4:79879588:C:G	50	100	0.99	0.3466
4:79879911:G:C	50	100	0.99	0.3469
4:79880059:C:T	50	100	1	0.02288
4:79880094:A:G	50	100	0.99	0.05955
4:79880234:T:A	50	100	1	0.2689
4:79880724:G:A	50	100	0.99	0.358
4:79880757:T:C	50	100	1	0.2952
4:79882100:T:C	50	100	0.98	0.05955
4:79882366:G:A	50	100	0.98	0.05937
4:79883082:A:C	50	100	1	0.02596
4:79883572:T:G	50	100	1	0.02596
4:79883581:G:C	50	100	1	0.02596
4:79883615:A:G	50	100	0.91	0.01434
4:79883617:A:G	50	100	1	0.02596
4:79883671:T:C	50	100	1	0.05937
4:79883974:A:T	50	100	1	0.02614
4:79884194:A:G	50	100	1	0.02596
4:79884276:C:T	50	100	0.99	0.321
4:79884587:T:C	50	100	0.99	0.2653
4:79884874:T:C	50	100	1	0.02596
4:79885125:T:C	50	100	1	0.02596
4:79885364:A:G	50	100	1	0.2928
4:79885721:A:G	50	100	0.98	0.02596
4:79885726:T:C	50	100	1	0.3121
4:79885761:C:A	50	98	0.98	0.02596
4:79885762:T:C	50	98	0.98	0.02596
4:79885788:T:C	50	100	1	0.3119
4:79885790:T:C	50	98	0.98	0.02596
4:79886162:C:T	50	100	1	0.2662
4:79886450:A:G	50	100	1	0.3045
4:79886476:A:G	50	100	1	0.2709
4:79886512:T:C	50	100	1	0.3134
4:79886608:T:G	50	100	1	0.2709
4:79886782:T:C	50	100	1	0.2754
4:79887182:T:C	50	100	0.97	0.01325
4:79887299:G:T	50	100	1	0.3584
4:79887362:C:T	50	100	1	0.3584
4:79887666:T:C	50	100	1	0.3569
4:79887852:T:C	50	100	1	0.3569
4:79888016:G:A	50	100	1	0.3569
4:79888116:T:C	50	100	1	0.3571
4:79888169:C:T	50	100	1	0.3571
4:79888175:G:C	50	100	1	0.04539
4:79888202:C:T	50	100	1	0.3571
4:79888241:T:C	50	100	1	0.3571
4:79888695:C:T	50	100	1	0.3571
4:79888794:G:T	50	100	0.96	0.05991
4:79888843:G:A	50	100	1	0.3575
4:79888915:C:T	50	100	1	0.3573
4:79888931:C:T	50	100	1	0.3466
4:79889070:T:C	50	100	0.99	0.3468
4:79889102:T:C	50	100	1	0.3571
4:79889129:G:C	50	100	1	0.2741
4:79889299:A:T	50	98	1	0.3569
4:79889570:T:C	50	100	0.99	0.3468
4:79890053:T:A	50	100	0.99	0.2938
4:79890073:G:A	50	100	0.99	0.3569
4:79890698:A:G	50	100	0.99	0.2954
4:79890732:C:T	50	100	0.99	0.2952
4:79890905:G:A	50	100	0.99	0.2956
4:79890941:C:T	50	100	0.99	0.2958
4:79891590:T:C	50	98	0.99	0.3466
4:79891806:G:A	50	98	0.99	0.2838
4:79891958:T:G	50	100	0.93	0.02233
4:79892270:C:T	50	98	1	0.04557
4:79892930:A:T	50	100	0.96	0.05882
4:79893403:G:A	50	98	0.97	0.1854
4:79894053:G:T	50	100	0.97	0.07081
4:79895054:T:C	50	100	0.98	0.1619
4:79895196:G:A	50	100	0.99	0.07117
4:79895319:A:G	50	98	0.81	0.02306
4:79895478:G:A	50	100	0.99	0.1619
4:79895541:T:C	50	100	0.99	0.2656
4:79895700:G:A	50	100	0.99	0.1122
4:79895996:G:A	50	100	0.98	0.02959
4:79896681:G:A	50	100	0.99	0.1698
4:79897263:T:C	50	100	1	0.1569
4:79898359:T:G	50	100	0.99	0.1698
4:79898476:T:A	50	100	1	0.2721
4:79898519:G:C	50	100	0.99	0.09568
4:79899527:C:T	50	100	0.93	0.01344
4:79900040:C:T	50	98	0.87	0.02324
4:79900212:C:T	50	96	1	0.4867
4:79900564:A:C	50	100	0.76	0.01398
4:79900765:C:A	50	100	1	0.4383
4:79901330:C:T	50	100	1	0.3121
4:79901827:G:C	50	100	1	0.215
4:79903157:G:A	50	96	1	0.4719
4:79903373:A:T	50	98	0.99	0.2665
4:79903734:A:G	50	100	0.99	0.02433
4:79905758:A:C	50	100	1	0.2217
4:79905766:C:T	50	100	0.84	0.02251
4:79905908:T:C	50	100	1	0.1527
4:79906644:A:G	50	100	1	0.1563
4:79906645:A:C	50	100	1	0.1563
4:79906752:G:A	50	94	0.85	0.0138
4:79907093:G:A	50	100	1	0.215
4:79907401:G:A	50	100	1	0.1532
4:79907514:A:T	50	100	1	0.2676
4:79907586:T:A	50	100	1	0.4719
4:79907801:A:G	50	98	1	0.4719
4:79907865:T:G	50	100	1	0.4719
4:79907967:T:C	50	100	1	0.1752
4:79908050:A:G	50	100	1	0.4719
4:79909000:T:C	50	100	1	0.03123
4:79909081:T:C	50	100	0.97	0.0138
4:79909227:A:C	50	100	0.97	0.02723
4:79909645:C:A	50	90	1	0.4299
4:79909958:A:G	50	100	1	0.152
4:79910050:G:A	50	100	0.96	0.01035
4:79910463:C:T	50	98	0.98	0.05537
4:79910838:G:A	50	100	1	0.1561
4:79910926:T:C	50	100	1	0.2678
4:79910966:G:A	50	100	0.98	0.08932
4:79911003:C:T	50	100	0.87	0.03504
4:79911237:C:T	50	100	1	0.05574
4:79911345:G:A	50	100	1	0.08914
4:79911446:C:G	50	100	1	0.1563
4:79911672:G:A	50	100	1	0.2645
4:79912641:C:T	50	100	1	0.2674
4:79913233:T:C	50	100	1	0.4719
4:79914927:T:A	50	100	1	0.4719
4:79914972:G:C	50	100	1	0.152
4:79915458:T:C	50	100	1	0.05719
4:79915820:G:C	49	85.7	0.99	0.1641
4:79915858:C:A	50	86	0.65	0.1088
4:79915860:C:A	50	76	0.7	0.2665
4:79915862:C:A	50	80	0.74	0.3927
4:79916085:A:G	50	100	0.99	0.02433
4:79916541:T:C	50	100	1	0.4722
4:79916554:T:G	50	100	1	0.1523
4:79916595:A:G	50	100	1	0.2676
4:79917430:C:G	50	100	0.98	0.03214
4:79918314:T:C	50	100	1	0.4726
4:79918414:T:C	50	100	1	0.3154
4:79918501:C:T	50	94	0.85	0.01398
4:79918539:G:T	50	98	0.99	0.3168
4:79919019:G:C	50	100	1	0.3148
4:79919433:G:A	50	100	0.99	0.03813
4:79919543:G:A	50	100	1	0.1619
4:79919865:T:A	45	86.7	0.66	0.04212
4:79920032:T:C	50	100	0.98	0.05973
4:79920263:T:C	50	100	1	0.4711
4:79920308:G:T	50	100	1	0.1565
4:79920396:A:T	50	100	1	0.3099
4:79920584:G:A	50	100	1	0.4711
4:79920738:C:T	50	100	1	0.4706
4:79921214:C:A	50	100	1	0.4711
4:79921323:T:C	50	100	1	0.471
4:79921338:T:C	50	100	1	0.1527
4:79921385:G:A	50	100	1	0.471
4:79921546:C:G	50	100	1	0.4711
4:79921671:G:A	50	100	1	0.3143
4:79921807:G:C	50	98	1	0.4711
4:79921898:A:G	50	100	1	0.4711
4:79922625:G:C	50	100	1	0.4711
4:79922639:G:T	50	100	0.98	0.1127
4:79923040:C:G	50	100	1	0.4711
4:79923042:A:G	50	100	1	0.08134
4:79923128:T:A	50	100	1	0.4711
4:79923146:T:C	50	100	1	0.1574
4:79923178:T:C	50	100	1	0.4711
4:79923270:A:G	50	100	1	0.4711
4:79923275:T:C	50	100	1	0.4711
4:79923349:T:C	50	100	1	0.4711
4:79923632:C:T	50	100	1	0.4711
4:79923858:G:C	50	100	1	0.4711
4:79924107:A:C	50	100	1	0.471
4:79924180:T:A	50	100	1	0.4381
4:79924764:A:G	50	100	1	0.2941
4:79924930:T:C	50	100	1	0.2671
4:79925286:C:T	49	98	0.96	0.04521
4:79925813:G:C	50	98	1	0.221
4:79925991:T:A	50	98	1	0.08442
4:79926048:G:A	50	100	0.99	0.1723
4:79926154:A:G	50	100	0.99	0.2674
4:79926225:G:A	50	100	1	0.2988
4:79926256:T:C	50	100	1	0.05574
4:79926816:G:A	50	100	0.99	0.4759
4:79926850:G:C	50	100	0.99	0.4759
4:79927061:G:A	50	82	0.98	0.484
4:79927806:G:A	50	98	0.96	0.0797
4:79928220:C:T	50	100	0.94	0.09132
4:79928648:G:A	50	100	1	0.2574
4:79929167:T:C	50	100	0.97	0.2108
4:79929604:A:C	50	100	0.97	0.1665
4:79929651:G:A	50	98	0.98	0.2736
4:79931098:T:C	50	100	0.99	0.07044
4:79931301:C:T	50	100	1	0.4359
4:79931672:T:C	50	98	1	0.1327
4:79931776:C:T	50	100	0.99	0.09078
4:79932103:G:A	50	100	1	0.08351
4:79932673:C:T	50	98	1	0.4359
4:79932736:G:T	50	98	1	0.1322
4:79933245:T:C	50	100	0.96	0.01489
4:79933580:C:T	50	100	1	0.2057
4:79934459:A:G	50	100	1	0.4359
4:79934542:C:A	50	100	0.74	0.01017
4:79934545:A:C	50	90	0.96	0.2712
4:79934547:A:C	50	100	0.96	0.1215
4:79935197:T:C	50	100	0.78	0.01144
4:79935269:C:G	50	100	1	0.1322
4:79935271:T:G	50	100	0.87	0.01089
4:79935302:C:T	49	98	0.96	0.04829
4:79935918:A:G	50	98	1	0.1327
4:79935997:C:A	50	100	1	0.2059
4:79936289:A:G	50	100	0.77	0.01362
4:79936624:G:A	50	100	1	0.05447
4:79936890:C:A	50	100	1	0.2059
4:79936912:T:C	50	100	1	0.1322
4:79937183:A:T	50	98	1	0.1387
4:79937255:G:T	50	100	1	0.1324
4:79937393:C:G	50	100	0.91	0.02433
4:79937694:T:C	50	100	1	0.05283
4:79938019:G:C	29	86.2	0.97	0.1247
4:79943743:A:T	50	94	1	0.3551
4:79944264:C:T	36	91.7	0.94	0.09804
4:79944764:A:G	50	100	1	0.1322
4:79944988:T:C	50	100	1	0.01235
4:79946398:T:C	50	100	1	0.09096
4:79946583:G:C	50	100	1	0.01235
4:79950567:A:G	50	100	1	0.1324
4:79950613:T:C	50	100	1	0.0906
4:79950759:G:C	50	100	1	0.09114
4:79950778:G:A	50	100	1	0.09114
4:79950932:A:G	50	100	1	0.0906
4:79951037:C:T	50	100	1	0.05283
4:79951594:A:C	50	94	0.97	0.4406
4:79951597:A:C	50	98	0.98	0.2435
4:79951656:C:T	50	100	1	0.0906
4:79951952:G:C	50	100	1	0.2119
4:79952135:T:C	50	98	1	0.0906
4:79952137:G:A	50	98	1	0.0906
4:79952463:C:T	50	100	0.96	0.08297
4:79952884:G:A	50	100	1	0.0906
4:79953335:C:G	50	100	1	0.1329
4:79954323:T:G	50	100	1	0.1327
4:79955754:C:T	49	98	1	0.1325
4:79956781:G:A	50	100	1	0.3513
4:79956838:A:C	49	100	1	0.1325
4:79957026:A:C	50	100	1	0.0906
4:79957103:T:C	50	100	1	0.1349
4:79957426:C:T	50	100	1	0.2119
4:79957893:G:C	50	98	1	0.1324
4:79958160:G:A	50	100	1	0.138
4:79958649:C:T	50	100	1	0.213
4:79958848:T:C	50	100	1	0.1331
4:79959356:C:T	50	100	1	0.2059
4:79960383:A:G	50	100	0.84	0.01489
4:79960940:T:C	50	100	1	0.0906
4:79960987:C:T	50	100	1	0.1271
4:79961276:C:T	50	100	1	0.09114
4:79961867:T:C	50	100	1	0.3513
4:79962033:T:C	50	100	1	0.1193
4:79962541:G:A	50	100	1	0.01235
4:79963040:G:C	50	100	1	0.1347
4:79963348:T:C	50	100	0.96	0.05084
4:79963633:C:G	50	100	1	0.0906
4:79964029:G:A	50	100	1	0.2097
4:79964064:C:G	50	100	1	0.3515
4:79965054:A:G	50	100	1	0.0906
4:79965342:G:A	50	100	1	0.3386
4:79966013:T:C	50	100	0.92	0.02524
4:79966402:G:T	50	100	1	0.3533
4:79966815:A:G	50	100	1	0.4906
4:79966886:C:T	50	100	0.98	0.2021
4:79973528:A:G	50	100	1	0.3656
4:79973552:T:C	50	100	1	0.4875
4:79973576:C:T	50	100	1	0.01235
4:79973587:C:T	50	100	1	0.05556
4:79973723:C:T	50	100	1	0.05283
4:79973863:C:G	50	100	1	0.4875
4:79973937:G:A	50	100	1	0.1325
4:79974003:G:A	50	100	1	0.09078
4:79974268:A:G	50	100	0.69	0.01035
4:79974477:C:T	50	100	0.91	0.05174
4:79974553:A:G	50	100	1	0.1258
4:79974637:T:C	50	98	1	0.08351
4:79975005:T:A	50	100	1	0.05556
4:79975257:C:T	50	100	1	0.3388
4:79975543:A:C	50	100	0.99	0.09078
4:79975791:A:G	50	100	1	0.08351
4:79975888:C:T	50	100	0.79	0.01307
4:79976099:A:C	50	100	1	0.3709
4:79976191:C:A	50	100	1	0.05556
4:79976204:G:A	50	100	1	0.01235
4:79976219:C:T	50	100	1	0.3388
4:79976631:G:A	50	100	1	0.09078
4:79976845:C:G	50	100	1	0.4878
4:79976873:C:T	50	100	1	0.4877
4:79977654:C:T	50	100	1	0.05283
4:79978705:G:A	50	100	1	0.05556
4:79978775:A:G	50	100	1	0.09078
4:79979584:T:C	50	100	1	0.05556
4:79979651:G:T	50	100	1	0.09078
4:79979692:T:C	50	100	1	0.05301
4:79980047:G:T	50	100	1	0.0561
4:79980202:G:A	50	100	1	0.09078
4:79980329:A:G	50	100	1	0.339
4:79980560:A:G	50	100	0.99	0.05465
4:79980937:A:G	50	100	1	0.05247
4:79981125:A:T	50	100	0.99	0.05556
4:79981329:A:C	50	100	1	0.05574
4:79981357:T:C	50	100	1	0.05556
4:79981430:C:T	50	100	1	0.05864
4:79981467:G:A	50	100	1	0.08351
4:79981792:C:T	50	100	1	0.05864
4:79982710:T:C	50	100	1	0.05864
4:79982711:T:C	50	100	1	0.05864
4:79982878:G:A	50	100	1	0.05592
4:79983710:G:A	50	100	1	0.05556
4:79984586:T:C	50	100	1	0.4907
4:79984679:T:C	50	100	1	0.3709
4:79984697:A:C	50	100	1	0.3709
4:79984836:C:G	50	100	1	0.2013
4:79984837:G:T	50	100	1	0.05646
4:79984977:C:T	50	100	1	0.3384
4:79985030:G:A	50	100	1	0.05901
4:79985060:T:A	50	100	1	0.2001
4:79985118:G:C	50	100	1	0.0561
4:79985158:C:A	50	100	0.96	0.05628
4:79985207:G:A	50	100	1	0.0837
4:79985275:G:A	50	100	1	0.05628
4:79985299:G:A	50	100	1	0.01235
4:79985440:T:G	50	100	1	0.3384
4:79985559:A:G	50	100	1	0.05919
4:79985869:T:G	50	100	1	0.1322
4:79985961:C:T	50	100	1	0.09078
4:79985999:G:A	50	100	1	0.05628
4:79986094:T:C	50	96	0.89	0.02614
4:79986134:G:A	50	100	1	0.4907
4:79986338:A:C	50	100	1	0.09078
4:79986350:A:G	50	100	1	0.0561
4:79986392:G:T	50	100	0.81	0.01216
4:79986490:G:T	50	100	1	0.1325
4:79986621:T:C	50	100	1	0.05919
4:79986632:G:A	50	98	1	0.3709
4:79986779:A:C	50	100	1	0.1324
4:79986889:G:C	50	100	1	0.2006
4:79987114:T:C	50	100	1	0.2003
4:79987144:T:C	50	100	1	0.1324
4:79987666:T:G	50	100	1	0.09078
4:79987679:A:G	50	100	1	0.3943
4:79987784:T:C	50	100	1	0.3945
4:79987818:C:T	50	100	1	0.05338
4:79987842:A:G	50	100	0.98	0.05211
4:79987999:C:G	50	100	1	0.3511
4:79988103:G:A	50	100	1	0.3382
4:79988197:A:G	48	97.9	1	0.3945
4:79988306:C:A	46	95.7	1	0.3945
4:79988484:T:A	50	100	1	0.0906
4:79988512:G:T	50	100	1	0.09078
4:79988629:T:A	50	100	1	0.09078
4:79988797:A:C	50	100	1	0.2082
4:79988798:G:T	50	100	1	0.2079
4:79989088:G:T	50	100	1	0.3382
4:79989696:C:T	50	100	1	0.05356
4:79989796:A:G	50	100	1	0.3947
4:79990217:C:T	50	100	1	0.3947
4:79990282:C:A	50	100	1	0.08351
4:79990306:G:A	50	100	1	0.3382
4:79990314:A:C	50	100	1	0.3375
4:79990989:C:G	50	100	1	0.1253
4:79991154:G:A	50	100	0.98	0.07716
4:79991170:C:T	50	98	0.91	0.04484
4:79991322:A:G	50	100	1	0.3509
4:79991401:T:G	50	100	1	0.05628
4:79991751:C:T	50	100	1	0.05356
4:79993229:A:G	50	100	0.85	0.01107
4:79993493:G:A	50	100	1	0.08351
4:79993785:T:C	50	100	1	0.05864
4:79993908:A:G	50	100	1	0.1382
4:79993947:A:G	50	100	0.98	0.03667
4:79994596:A:T	50	100	1	0.2001
4:79995102:A:G	50	100	1	0.05628
4:79995325:G:A	50	100	0.96	0.05846
4:79995774:A:G	50	100	1	0.01235
4:79996547:C:G	50	100	1	0.4294
4:79996572:A:G	50	100	1	0.3457
4:79996677:A:C	50	100	0.69	0.01198
4:79997203:A:G	50	100	1	0.3509
4:79997830:G:A	50	100	1	0.1324
4:79998024:G:A	50	100	1	0.2001
4:79998245:T:C	50	100	1	0.4906
4:79998296:A:C	50	100	1	0.09078
4:79998478:T:A	50	100	1	0.3495
4:79998744:A:G	50	100	1	0.116
4:79998874:C:T	50	100	1	0.08351
4:79999847:G:C	50	100	1	0.4294
4:80000216:A:C	50	100	1	0.3509
4:80001012:C:T	50	100	1	0.3384
4:80001133:T:C	50	100	1	0.1327
4:80001387:A:G	50	100	1	0.05628
4:80001566:C:T	50	100	1	0.05973
4:80001613:T:C	48	100	1	0.1382
4:80001842:T:G	49	98	1	0.3384
4:80002224:G:A	50	100	1	0.09078
4:80002255:G:A	50	100	1	0.49
4:80002675:C:A	50	100	1	0.3479
4:80002926:G:C	50	94	0.95	0.01797
4:80002979:T:C	47	85.1	1	0.3384
4:80002990:A:G	47	91.5	1	0.3386
4:80003004:C:G	48	91.7	0.98	0.06245
4:80003053:A:G	50	98	1	0.4907
4:80003256:T:C	50	98	0.83	0.02832
4:80003303:T:C	50	100	1	0.05628
4:80003304:C:T	49	98	1	0.09041
4:80003370:A:G	49	100	0.98	0.05374
4:80003571:A:G	50	98	1	0.1245
4:80003577:T:G	50	100	0.98	0.04993
4:80003582:T:G	50	100	1	0.0561
4:80003659:A:G	49	100	1	0.3508
4:80003941:G:A	50	98	1	0.2008
4:80004193:C:T	50	100	1	0.0561
4:80004634:T:C	50	100	1	0.09041
4:80005448:G:A	50	98	0.91	0.02832
4:80005847:C:T	50	100	1	0.4907
4:80006087:G:C	50	100	1	0.4911
4:80007298:A:G	50	98	1	0.2006
4:80008912:A:T	50	100	1	0.0906
4:80009263:G:T	50	98	1	0.2004
4:80009416:T:C	50	98	1	0.1376
4:80009430:G:A	50	98	1	0.4906
4:80009616:G:A	50	100	0.95	0.01235
4:80009630:C:T	50	100	1	0.05628
4:80010229:C:T	50	98	1	0.2233
4:80010721:C:T	50	100	1	0.3382
4:80010828:G:A	50	100	1	0.4292
4:80011244:C:G	50	98	1	0.1734
4:80011313:A:G	50	98	0.93	0.06881
4:80011934:G:C	50	100	1	0.2219
4:80012071:A:G	50	100	1	0.1382
4:80012154:G:A	50	100	1	0.4906
4:80012352:T:C	50	100	1	0.09277
4:80012513:T:C	50	100	0.79	0.01253
4:80012643:G:C	50	100	1	0.09296
4:80012777:A:T	50	100	1	0.1135
4:80012911:T:C	50	100	1	0.3508
4:80013516:C:G	50	100	1	0.2219
4:80013895:G:A	50	100	1	0.2219
4:80014081:T:A	50	100	1	0.1705
4:80014489:C:T	50	100	1	0.132
4:80014579:T:A	50	100	1	0.09296
4:80014622:C:T	50	100	1	0.09314
4:80014869:T:C	50	100	1	0.4731
4:80015987:G:A	45	97.8	0.95	0.126
4:80016173:G:A	50	100	1	0.09296
4:80016245:G:A	50	100	1	0.02269
4:80016424:C:T	50	100	1	0.01107
4:80016497:A:G	50	100	1	0.3513
4:80017335:C:A	50	100	1	0.4922
4:80017430:T:C	50	100	1	0.1988
4:80017434:C:T	50	100	1	0.01053
4:80017552:C:G	50	100	1	0.2219
4:80018067:C:T	50	100	1	0.1748
4:80018147:T:C	50	100	1	0.1718
4:80018246:T:C	50	100	1	0.1149
4:80018306:T:C	50	100	0.98	0.01797
4:80018442:C:T	50	100	1	0.1988
4:80018618:T:C	50	100	1	0.1149
4:80018825:C:T	50	100	1	0.3649
4:80019123:C:T	50	100	1	0.01289
4:80019438:G:A	50	100	1	0.4926
4:80019527:T:C	50	100	1	0.3504
4:80019985:G:T	50	100	1	0.02251
4:80019987:G:A	50	100	1	0.09296
4:80020301:G:A	50	100	1	0.3655
4:80020375:G:A	50	100	1	0.08315
4:80020585:G:A	50	100	1	0.1376
4:80020588:G:A	50	100	1	0.1712
4:80021140:A:G	50	96	1	0.09296
4:80021209:C:T	50	98	1	0.2219
4:80021585:A:G	50	100	1	0.09296
4:80021618:T:C	50	100	1	0.4915
4:80022107:T:C	50	100	1	0.02269
4:80022534:C:T	50	100	1	0.3154
4:80022755:A:G	50	100	1	0.2219
4:80022763:A:G	50	100	1	0.1708
4:80022825:C:G	50	100	0.99	0.1142
4:80022834:T:C	50	100	1	0.1716
4:80022930:G:A	50	96	0.92	0.04484
4:80023662:G:A	50	100	0.99	0.4918
4:80023726:C:T	50	100	1	0.132
4:80024082:T:C	50	100	1	0.01053
4:80024334:G:A	50	100	1	0.01307
4:80024352:C:A	50	100	0.99	0.1038
4:80024465:T:C	50	100	1	0.01107
4:80024498:T:C	50	100	1	0.2919
4:80024661:C:A	50	100	1	0.09296
4:80025129:C:A	50	100	1	0.01053
4:80025273:G:A	50	100	1	0.2326
4:80025279:T:G	50	100	0.96	0.114
4:80025321:T:A	50	100	1	0.3709
4:80025387:A:C	50	100	1	0.3706
4:80025625:T:C	50	100	1	0.199
4:80025919:A:G	50	100	1	0.1146
4:80025930:A:G	50	100	1	0.01107
4:80026174:A:G	50	100	1	0.01144
4:80026175:G:T	50	100	1	0.01107
4:80026232:A:G	50	100	1	0.3709
4:80026239:G:A	50	100	1	0.01107
4:80026336:A:G	50	100	1	0.01107
4:80026445:C:T	50	100	1	0.1378
4:80026754:C:T	50	100	1	0.382
4:80026822:T:C	50	100	1	0.09296
4:80026839:T:C	50	100	1	0.01035
4:80027321:A:C	50	100	1	0.1046
4:80027387:T:C	50	100	1	0.01107
4:80027516:T:C	50	100	1	0.2446
4:80028034:T:C	50	100	1	0.01107
4:80028376:C:T	50	100	1	0.2444
4:80028660:G:C	50	100	1	0.3736
4:80028675:C:T	50	100	1	0.3707
4:80029093:A:T	50	100	1	0.132
4:80029207:G:T	50	100	1	0.01107
4:80029791:A:C	50	100	1	0.1382
4:80029921:T:C	50	100	1	0.1398
4:80030211:A:C	50	100	1	0.1324
4:80030402:G:A	50	100	0.99	0.01344
4:80030883:A:G	50	100	1	0.1046
4:80031060:G:A	50	100	1	0.09314
4:80031681:C:T	50	100	1	0.01107
4:80031949:C:T	50	100	0.99	0.1707
4:80032322:C:T	50	100	1	0.3702
4:80032866:A:T	50	100	0.99	0.01307
4:80033170:G:C	50	100	1	0.1324
4:80033463:G:A	50	100	1	0.01144
4:80034044:T:C	50	100	1	0.01144
4:80034599:T:C	50	100	0.99	0.01107
4:80035111:C:T	50	100	0.99	0.1383
4:80035425:C:A	50	100	0.98	0.1333
4:80036558:T:G	50	100	0.99	0.1405
4:80036581:A:T	50	100	1	0.2333
4:80036672:G:A	50	100	0.99	0.3695
4:80036899:T:A	50	100	0.98	0.1986
4:80037051:G:A	50	100	0.98	0.08224
4:80037099:G:A	50	100	1	0.3696
4:80037983:T:C	50	100	1	0.01126
4:80038772:T:C	50	100	1	0.1716
4:80038786:C:T	50	100	0.99	0.3504
4:80038851:A:T	50	100	0.99	0.3597
4:80039134:T:G	50	100	0.99	0.3706
4:80039586:A:G	50	100	0.99	0.3706
4:80040384:C:T	50	100	1	0.1988
4:80040508:T:G	50	100	1	0.1859
4:80040928:C:T	50	100	0.98	0.05084
4:80041159:T:C	50	100	1	0.01126
4:80041381:A:T	50	100	0.99	0.3706
4:80041558:C:T	50	100	1	0.37
4:80041695:G:A	50	100	0.98	0.1333
4:80041995:G:T	50	100	0.96	0.05084
4:80042254:A:G	50	100	1	0.1714
4:80042798:C:T	50	100	0.99	0.1986
4:80043223:A:G	50	100	0.97	0.138
4:80043449:T:C	50	98	0.92	0.0768
4:80044984:T:G	50	100	0.95	0.2328
4:80045745:T:A	50	100	0.94	0.1004
4:80045850:A:G	50	100	0.95	0.1618
4:80045879:A:C	50	100	0.95	0.1614
4:80046517:T:G	50	100	0.91	0.4424
4:80046852:C:T	50	100	0.9	0.05102
4:80047086:A:G	50	100	0.9	0.1062
4:80047207:A:T	50	100	0.94	0.01017
4:80047485:T:C	50	98	0.91	0.1565
4:80047617:G:C	50	86	0.82	0.2598
4:80047989:A:G	50	98	0.98	0.05483
4:80048415:A:T	50	100	0.98	0.1727
4:80048810:G:A	50	98	0.97	0.3415
4:80049059:G:A	50	98	0.98	0.4891
4:80049460:T:C	50	100	0.99	0.04285
4:80049745:C:T	50	100	0.99	0.1585
4:80050176:C:G	50	98	0.98	0.3413
4:80050218:A:G	50	100	0.99	0.1536
4:80050643:C:A	50	100	0.99	0.1583
4:80050747:G:A	50	100	0.99	0.1534
4:80050822:A:C	50	100	0.64	0.02106
4:80050881:G:C	50	100	0.99	0.1581
4:80050989:C:T	50	98	0.99	0.3417
4:80051188:T:C	50	100	0.99	0.1587
4:80051210:C:T	50	100	0.99	0.04303
4:80052618:A:C	50	100	0.88	0.05519
4:80052857:G:A	50	100	0.99	0.1549
4:80052876:C:T	50	100	0.94	0.01398
4:80053041:T:C	50	100	1	0.04285
4:80053231:T:C	50	100	1	0.1728
4:80053238:A:T	50	100	1	0.1727
4:80053562:T:C	50	100	1	0.1728
4:80054061:A:G	50	100	0.94	0.01489
4:80054218:A:T	50	98	0.99	0.3424
4:80054481:T:C	50	100	0.9	0.02796
4:80054610:A:C	50	98	0.99	0.3424
4:80054703:A:T	50	100	1	0.1727
4:80055266:G:T	50	98	0.99	0.4385
4:80055924:T:G	50	98	0.99	0.3424
4:80055979:G:A	50	100	0.96	0.01471
4:80056143:T:A	50	100	1	0.1728
4:80056420:G:A	50	98	0.99	0.441
4:80056573:C:A	50	100	0.91	0.05483
4:80056662:T:C	50	98	1	0.4842
4:80057032:G:A	50	98	0.99	0.4844
4:80057313:G:A	50	98	0.99	0.4414
4:80058126:T:G	50	100	0.99	0.03794
4:80058255:G:C	50	98	0.99	0.36870000000000003
4:80058292:C:G	50	100	1	0.1727
4:80058843:C:A	50	100	0.91	0.01107
4:80059732:G:A	50	100	0.94	0.01507
4:80059821:T:A	49	98	0.99	0.441
4:80059915:A:C	50	100	0.98	0.1534
4:80060166:A:C	50	100	0.98	0.1532
4:80060297:G:A	50	100	1	0.04285
4:80060413:C:T	50	100	0.94	0.01489
4:80060468:A:G	50	100	1	0.04267
4:80060782:T:G	50	98	0.99	0.3404
4:80061286:G:C	49	100	0.91	0.01144
4:80062148:G:C	50	100	0.96	0.01471
4:80062681:T:A	50	100	0.96	0.1538
4:80063516:T:C	50	94	0.88	0.4521
4:80063813:T:A	50	100	0.74	0.03976
4:80064605:T:G	50	100	0.97	0.0325
4:80065233:T:C	50	100	0.73	0.02451
4:80065487:G:A	50	100	0.98	0.3312
4:80065553:T:C	50	100	0.97	0.03813
4:80066785:A:G	50	100	0.92	0.01779
4:80066969:G:A	50	100	0.98	0.3324
4:80067098:C:T	50	100	0.79	0.04339
4:80067219:A:G	50	100	0.96	0.03195
4:80067324:C:T	50	100	0.97	0.3322
4:80067504:A:G	50	96	0.88	0.08224
4:80067590:G:A	50	98	0.97	0.3319
4:80068014:A:C	50	100	0.87	0.02887
4:80068168:T:C	50	98	0.92	0.3451
4:80068308:G:A	50	98	0.81	0.05937
4:80068476:C:T	50	78	0.79	0.4782
4:80068614:A:G	50	84	0.77	0.1155
4:80068751:A:G	50	88	0.66	0.09041
4:80069550:A:T	50	98	0.72	0.02923
4:80069700:C:T	50	96	0.87	0.3451
4:80070271:A:G	50	94	0.77	0.2636
4:80070450:T:C	50	96	0.73	0.02106
4:80071979:A:G	50	90	0.87	0.3562
4:80072228:G:C	50	92	0.88	0.3517
4:80072248:G:A	50	98	0.7	0.03813
4:80072642:G:T	50	96	0.8	0.3208
4:80072879:G:C	50	98	0.78	0.1538
4:80072970:C:T	50	98	0.76	0.1398
4:80073150:T:A	50	100	0.87	0.0187
4:80073437:A:T	50	98	0.8	0.02324
4:80073727:T:C	50	98	0.86	0.08751
4:80074727:T:C	50	98	0.95	0.2075
4:80074971:T:C	50	100	0.95	0.2255
4:80076562:T:C	49	93.9	0.76	0.03304
4:80076589:T:C	50	96	0.98	0.4337
4:80077513:C:A	50	98	0.76	0.01053
4:80077609:G:A	50	94	0.98	0.4297
4:80077815:A:T	50	100	0.97	0.07407
4:80078084:T:C	50	96	0.99	0.4306
4:80078917:A:G	50	98	0.98	0.3261
4:80079799:A:G	50	96	0.99	0.4281
4:80079987:A:T	50	100	0.98	0.2438
4:80080388:C:T	50	96	0.99	0.427
4:80080786:T:C	50	98	0.97	0.08097
4:80081076:G:A	50	96	0.99	0.4159
4:80081110:G:C	50	98	0.94	0.1029
4:80082367:T:G	50	100	0.99	0.07389
4:80082970:T:C	50	100	0.98	0.112
4:80084131:T:C	50	100	1	0.1158
4:80086650:A:T	50	100	1	0.1892
4:80086958:A:G	50	100	1	0.1875
4:80087143:A:C	50	100	1	0.07571
4:80087631:T:C	50	100	1	0.07571
4:80087690:C:A	50	100	1	0.1877
4:80088177:G:C	50	100	1	0.1874
4:80088763:G:A	50	100	0.84	0.0236
4:80089224:C:G	50	100	0.96	0.01017
4:80089363:A:G	50	100	0.94	0.01543
4:80089919:G:A	50	100	1	0.1088
4:80089975:T:C	50	100	1	0.07244
4:80090877:G:C	50	100	1	0.09078
4:80090996:C:T	50	100	0.98	0.4005
4:80091220:G:A	50	100	1	0.09749
4:80091296:T:C	50	100	1	0.06481
4:80091921:A:G	50	98	0.84	0.03413
4:80092044:G:C	50	100	1	0.1013
4:80092276:G:A	50	100	1	0.1158
4:80093163:C:T	50	100	0.96	0.09023
4:80093584:C:T	50	100	0.98	0.08824
4:80093934:T:C	50	100	0.9	0.01216
4:80094182:T:C	50	100	1	0.06772
4:80094526:C:T	50	100	1	0.06772
4:80095974:T:A	50	100	1	0.1162
4:80097196:C:A	50	100	1	0.0886
4:80097264:G:A	50	100	0.98	0.07934
4:80098545:C:A	50	100	0.98	0.08533
4:80098988:A:G	50	100	1	0.1126
4:80099800:T:A	50	100	1	0.06427
4:80101319:C:T	50	100	1	0.06427
4:80101415:G:C	50	100	1	0.1127
4:80101992:A:G	50	100	1	0.1127
4:80102306:C:T	50	100	0.98	0.08606
4:80102531:A:G	50	100	1	0.1049
4:80102974:T:C	50	100	0.98	0.11
4:80103547:G:A	48	100	0.94	0.1353
4:80103953:T:C	50	100	1	0.08987
4:80106035:G:T	50	100	1	0.07044
4:80107182:T:C	50	100	0.98	0.4025
4:80108173:C:T	50	100	0.98	0.191
4:80109531:G:A	50	100	0.98	0.0915
4:80109963:G:C	50	100	0.98	0.09768
4:80110011:G:A	50	100	0.86	0.02614
4:80110229:C:T	50	100	1	0.09277
4:80110385:T:C	50	100	1	0.09277
4:80110435:A:T	50	100	0.96	0.07008
4:80110582:T:C	50	100	0.98	0.1993
4:80110881:C:T	50	100	1	0.09296
4:80110913:A:G	50	100	1	0.06409
4:80111034:G:T	50	100	0.98	0.09259
4:80111395:T:C	50	100	1	0.10780000000000001
4:80112056:T:C	50	100	1	0.09296
4:80112122:A:G	50	100	1	0.09296
4:80112153:G:A	50	100	0.98	0.09259
4:80112178:T:C	50	100	0.91	0.01543
4:80112441:C:T	50	100	0.98	0.08969
4:80113065:G:A	50	100	1	0.07698
4:80113220:A:C	50	100	1	0.09296
4:80113431:A:G	50	100	1	0.09296
4:80113532:C:A	50	100	1	0.09296
4:80113675:G:A	50	100	1	0.09296
4:80113779:T:C	50	100	1	0.1852
4:80114151:A:G	50	100	1	0.09296
4:80114401:G:A	50	100	0.98	0.1885
4:80114788:C:T	50	100	0.98	0.09259
4:80114810:T:C	50	100	1	0.1082
4:80114833:G:C	50	100	0.98	0.07643
4:80115458:G:A	50	100	0.96	0.03885
4:80115576:G:A	50	100	1	0.09005
4:80115603:C:G	50	100	0.98	0.09259
4:80116003:C:T	50	100	0.99	0.08969
4:80116062:C:G	50	100	0.99	0.09259
4:80116167:C:T	50	100	0.98	0.4025
4:80116332:C:T	50	100	0.99	0.09259
4:80116364:C:T	50	100	0.99	0.09259
4:80116443:C:T	50	100	0.99	0.09277
4:80116891:T:C	50	100	0.84	0.02033
4:80117008:C:T	50	96	0.69	0.02814
4:80117073:G:A	50	100	0.99	0.09259
4:80117322:T:C	50	100	0.98	0.09005
4:80117347:T:G	50	100	0.99	0.09259
4:80117907:A:T	50	100	0.99	0.09259
4:80118294:C:A	50	100	0.99	0.08569
4:80118861:A:G	50	100	0.98	0.09023
4:80119046:T:A	50	100	0.89	0.01979
4:80119189:C:G	50	100	1	0.1848
4:80119316:A:G	50	100	0.89	0.01979
4:80119342:C:T	50	100	0.73	0.01961
4:80119969:G:A	50	100	0.89	0.01997
4:80120034:A:G	50	100	0.98	0.4021
4:80120276:G:C	50	100	1	0.09259
4:80120404:C:G	50	100	1	0.09259
4:80121031:G:C	50	100	1	0.06354
4:80121032:A:C	50	100	0.99	0.4018
4:80121087:T:C	50	100	0.98	0.1131
4:80121135:T:C	50	100	0.97	0.09296
4:80121280:A:G	39	100	0.76	0.01688
4:80121568:A:C	50	100	1	0.0699
4:80121890:G:C	50	100	0.98	0.08606
4:80122125:T:C	50	100	0.98	0.08606
4:80122160:C:T	50	100	0.95	0.1554
4:80122287:T:G	50	96	0.78	0.05428
4:80122660:A:C	50	100	0.99	0.1848
4:80122742:A:G	50	98	0.87	0.02197
4:80122808:A:G	50	100	0.99	0.1131
4:80123323:C:T	50	100	1	0.08951
4:80123516:A:C	50	100	1	0.1013
4:80124068:G:A	50	100	1	0.08606
4:80124169:T:A	50	100	1	0.1013
4:80124177:A:G	50	100	1	0.08932
4:80125153:G:T	50	100	1	0.1131
4:80125304:T:C	50	100	1	0.07698
4:80126037:G:A	50	100	0.98	0.1127
4:80126458:G:A	50	98	0.95	0.154
4:80126624:A:G	50	100	1	0.08932
4:80126799:A:G	50	96	0.72	0.02433
4:80127319:A:C	46	93.5	1	0.08932
4:80127581:G:A	50	100	0.96	0.03885
4:80127700:A:T	50	96	0.67	0.01924
4:80127740:A:C	50	100	1	0.08932
4:80128663:T:C	50	100	1	0.08932
4:80128690:G:T	50	100	1	0.08932
4:80129301:T:C	50	98	0.71	0.01216
4:80129644:C:G	50	100	1	0.08678
4:80129914:C:A	50	100	1	0.08678
4:80130513:G:A	50	100	1	0.08932
4:80131149:C:T	50	100	1	0.08932
4:80132815:C:T	50	98	0.87	0.02197
4:80132829:G:A	50	100	0.95	0.1552
4:80132890:G:A	50	98	1	0.0906
4:80133210:T:C	50	100	1	0.1565
4:80133507:T:A	50	100	1	0.1712
4:80133534:G:T	50	100	1	0.177
4:80133636:T:C	50	96	0.69	0.01725
4:80134167:A:G	50	96	0.66	0.02469
4:80134567:C:A	50	98	0.99	0.1823
4:80135510:G:T	50	100	0.83	0.01344
4:80135702:G:T	50	100	0.99	0.06373
4:80135867:A:G	50	100	1	0.06354
4:80136773:T:C	50	100	0.98	0.06209
4:80137186:C:T	50	100	0.94	0.1783
4:80137412:T:G	50	96	0.93	0.4706
4:80137568:C:T	50	98	0.95	0.08406
4:80138865:T:C	50	98	0.82	0.09132
4:80138886:G:T	50	96	0.66	0.07044
4:80139567:G:A	50	100	0.9	0.02524
4:80139682:A:G	50	98	0.78	0.1816
4:80140079:A:G	50	92	0.93	0.3952
4:80140145:T:G	50	100	0.97	0.03558
4:80140201:C:A	50	100	0.98	0.04557
4:80140226:G:A	50	100	0.95	0.02977
4:80140295:A:C	50	100	0.95	0.09223
4:80140371:G:A	50	100	0.99	0.07662
4:80140705:G:C	50	100	0.99	0.07662
4:80140943:A:T	50	100	0.99	0.07643
4:80141214:G:T	50	100	0.99	0.02505
4:80142073:A:G	50	100	1	0.06972
4:80142188:C:T	50	100	0.99	0.03413
4:80142310:G:A	50	100	0.98	0.1901
4:80142687:G:A	50	100	0.98	0.04176
4:80142717:C:T	50	100	0.99	0.01943
4:80143017:T:G	50	100	0.99	0.07462
4:80144214:G:A	50	100	1	0.07008
4:80144303:G:A	50	100	0.96	0.08297
4:80144363:T:G	50	98	0.99	0.08297
4:80144457:A:G	49	100	0.98	0.2876
4:80144644:G:C	49	100	1	0.07008
4:80145252:G:A	50	100	0.99	0.03322
4:80145746:A:G	49	100	0.96	0.02524
4:80145752:T:C	50	100	1	0.07026
4:80145999:A:C	50	100	0.99	0.04031
4:80146000:G:C	50	100	1	0.04067
4:80146122:G:A	50	100	0.96	0.04757
4:80146138:T:C	50	100	0.99	0.4802
4:80146774:T:C	50	100	0.93	0.02542
4:80146947:G:A	50	100	0.99	0.2732
4:80147398:G:A	50	100	0.99	0.08424
4:80147505:G:T	50	100	0.98	0.04666
4:80147767:A:G	50	100	0.96	0.01707
4:80148103:C:T	50	100	0.99	0.03359
4:80148282:A:G	50	100	0.99	0.4668
4:80148470:A:G	50	98	0.99	0.2867
4:80148851:C:T	50	100	1	0.4804
4:80149492:G:C	50	100	1	0.04339
4:80150049:A:T	50	100	1	0.03849
4:80150492:C:A	50	100	1	0.0276
4:80150681:G:A	50	100	1	0.03794
4:80151241:T:C	50	100	0.99	0.2544
4:80151341:C:A	50	100	1	0.0699
4:80151387:A:T	50	100	1	0.06954
4:80151400:G:C	50	100	0.97	0.02741
4:80151510:G:A	50	100	0.99	0.07462
4:80151541:G:A	50	100	1	0.0276
4:80151546:G:A	50	100	0.98	0.03631
4:80151614:A:T	50	100	1	0.03849
4:80152066:C:T	50	100	1	0.1133
4:80152122:T:C	50	96	0.93	0.1138
4:80152415:G:C	50	100	0.96	0.01289
4:80152518:T:C	50	100	1	0.4809
4:80152541:T:C	50	100	0.97	0.191
4:80152574:A:G	50	100	0.96	0.03831
4:80152679:A:G	50	100	1	0.04176
4:80153517:A:G	50	100	1	0.06954
4:80153952:C:T	50	100	1	0.06954
4:80154046:G:A	50	100	1	0.4686
4:80154394:G:T	50	100	0.99	0.2039
4:80155141:C:T	50	100	1	0.04139
4:80155828:A:G	50	100	0.92	0.02887
4:80156072:G:T	50	100	1	0.04176
4:80156133:A:G	50	100	0.99	0.04775
4:80156461:A:T	50	100	1	0.03813
4:80156523:G:A	50	100	0.99	0.07444
4:80156958:C:T	50	100	0.99	0.04775
4:80156962:T:C	50	100	0.98	0.02741
4:80156966:A:G	50	100	1	0.1138
4:80157037:A:G	50	100	0.99	0.2039
4:80157062:A:C	50	100	0.99	0.2041
4:80157393:A:T	50	100	1	0.1138
4:80157500:T:C	50	100	1	0.03813
4:80157706:G:T	50	100	1	0.03813
4:80158291:C:T	50	100	0.99	0.1903
4:80158717:C:T	50	98	0.99	0.2032
4:80158910:C:T	50	100	1	0.0699
4:80159039:C:T	50	100	0.99	0.08315
4:80159136:T:G	50	100	0.99	0.114
4:80159438:C:T	50	100	0.99	0.1903
4:80159710:T:C	50	100	1	0.114
4:80159901:C:T	50	100	0.68	0.01707
4:80160123:G:A	50	100	1	0.07008
4:80160190:C:A	50	100	0.99	0.01071
4:80161060:G:A	50	98	1	0.4326
4:80161236:C:T	50	96	0.89	0.02233
4:80161540:T:G	50	100	1	0.04321
4:80161695:C:T	50	100	1	0.06972
4:80161697:A:G	50	100	1	0.4958
4:80161798:G:C	50	100	1	0.03341
4:80161811:G:A	50	100	0.95	0.01525
4:80161878:T:G	50	100	0.99	0.04194
4:80162149:G:A	50	100	1	0.04321
4:80162427:C:A	50	100	0.99	0.04757
4:80162443:T:C	50	100	0.99	0.01325
4:80162707:A:T	50	100	0.95	0.05465
4:80162714:T:A	50	100	0.99	0.04357
4:80163195:A:G	50	100	0.99	0.2977
4:80163352:C:T	50	100	0.98	0.0492
4:80163678:G:A	50	100	0.98	0.06954
4:80163807:T:G	50	100	0.91	0.01325
4:80163862:C:T	50	100	0.99	0.0492
4:80163871:T:C	50	100	0.99	0.04339
4:80164152:T:G	50	100	0.99	0.04339
4:80164488:A:G	50	100	0.95	0.01525
4:80164534:G:C	50	100	0.99	0.1173
4:80164791:C:T	50	100	0.99	0.4789
4:80164862:C:T	49	100	1	0.03322
4:80164994:T:C	50	98	0.99	0.4949
4:80165152:A:G	50	100	0.99	0.04793
4:80165376:G:A	50	100	0.99	0.04067
4:80165385:T:G	50	100	0.99	0.04049
4:80165666:A:G	50	100	0.97	0.04049
4:80165919:G:A	50	100	0.99	0.1932
4:80165980:T:C	50	100	0.98	0.05065
4:80166005:T:C	50	100	0.94	0.0463
4:80166098:T:C	44	79.5	0.82	0.1044
4:80166555:C:T	49	100	0.99	0.193
4:80166565:G:C	50	100	0.96	0.04067
4:80166566:C:A	50	100	0.98	0.05338
4:80166861:A:G	50	100	0.97	0.04067
4:80166983:G:A	50	100	0.99	0.193
4:80167039:A:G	50	100	0.99	0.05084
4:80167112:A:G	50	100	1	0.04067
4:80167513:A:G	50	100	1	0.04067
4:80167582:G:A	50	100	1	0.03667
4:80167627:T:C	50	100	0.99	0.07317
4:80167786:G:A	49	100	0.99	0.4915
4:80167856:T:C	50	100	1	0.04067
4:80167929:T:C	50	100	0.99	0.4915
4:80168044:C:T	50	100	0.99	0.1129
4:80168287:A:T	50	100	0.99	0.4791
4:80168337:T:C	50	100	0.96	0.1478
4:80168387:T:C	50	100	1	0.04085
4:80168540:A:T	50	100	0.99	0.1129
4:80168924:A:G	50	100	0.99	0.03649
4:80169442:G:A	50	100	1	0.04956
4:80169467:A:G	50	100	1	0.04067
4:80169530:C:T	50	100	1	0.04067
4:80169645:G:A	50	100	0.98	0.06536
4:80169664:C:T	50	100	1	0.04829
4:80169844:T:C	50	100	1	0.04067
4:80169851:C:T	50	100	0.99	0.03649
4:80170071:T:G	50	100	1	0.04103
4:80170235:A:G	50	100	0.98	0.3152
4:80170409:T:A	50	100	0.99	0.4795
4:80170452:C:A	50	100	0.99	0.05047
4:80170733:A:G	50	100	1	0.04067
4:80170783:G:A	50	100	0.99	0.0472
4:80170816:G:A	50	100	1	0.04067
4:80170847:C:T	50	100	0.99	0.07371
4:80170848:G:A	50	100	0.98	0.05701
4:80170856:C:T	50	98	0.83	0.01725
4:80170993:T:C	50	100	0.99	0.471
4:80171133:A:G	50	100	1	0.02905
4:80171160:G:C	50	100	1	0.4913
4:80171435:A:T	50	100	0.98	0.03686
4:80171661:C:G	50	100	0.76	0.0138
4:80171837:C:T	50	100	0.99	0.2867
4:80172060:T:C	50	100	0.99	0.2493
4:80172106:G:A	50	96	0.87	0.02215
4:80172144:G:A	50	100	1	0.03667
4:80172171:C:A	50	100	0.99	0.0276
4:80172446:A:G	50	100	0.99	0.04757
4:80172522:G:A	50	100	1	0.03667
4:80172608:A:G	50	100	1	0.04067
4:80172760:A:C	50	100	0.99	0.3435
4:80172930:A:G	50	94	0.86	0.01017
4:80173028:C:G	50	100	1	0.4916
4:80173644:G:C	50	100	0.99	0.01416
4:80173854:A:G	50	100	0.98	0.03686
4:80174075:G:A	50	100	0.98	0.03686
4:80174145:T:G	50	100	0.99	0.1843
4:80174506:C:T	50	100	1	0.03667
4:80175225:G:T	50	100	0.99	0.01688
4:80175541:T:C	50	100	0.99	0.1917
4:80175598:A:C	50	100	0.99	0.1839
4:80175688:G:T	50	100	0.98	0.03686
4:80175794:A:C	50	98	0.99	0.1843
4:80175876:A:G	50	100	0.99	0.1843
4:80175994:T:C	50	100	0.99	0.1843
4:80176058:G:A	50	100	0.99	0.1839
4:80176263:T:C	50	100	0.99	0.05937
4:80176278:A:G	50	100	1	0.07734
4:80176290:C:T	50	100	1	0.03667
4:80176370:T:C	50	100	0.99	0.05937
4:80176379:C:A	50	100	0.99	0.1066
4:80176491:C:T	50	100	0.99	0.1828
4:80176854:C:T	50	100	0.98	0.3154
4:80177087:C:T	50	100	0.99	0.0472
4:80177436:A:G	49	100	1	0.02741
4:80177457:G:A	50	100	0.97	0.02524
4:80177668:G:A	50	100	0.98	0.03686
4:80177708:C:T	50	100	0.99	0.05937
4:80177878:G:T	50	100	0.99	0.05937
4:80177971:T:C	50	100	0.98	0.01525
4:80178214:T:C	50	100	0.98	0.0532
4:80178306:T:C	50	100	0.99	0.2662
4:80178346:A:C	50	100	0.98	0.04067
4:80178497:T:C	50	100	0.99	0.1839
4:80178503:C:A	50	100	1	0.03686
4:80178629:C:A	50	100	1	0.03667
4:80179097:C:T	50	100	0.97	0.02741
4:80179230:C:G	50	100	0.99	0.1839
4:80179837:A:C	50	100	0.98	0.03686
4:80180275:T:C	50	100	1	0.1843
4:80180357:G:T	50	96	0.94	0.05392
4:80180452:C:T	50	100	1	0.1843
4:80180729:C:G	50	100	0.99	0.05937
4:80180939:G:A	50	100	0.98	0.04757
4:80180986:T:A	50	100	0.98	0.04757
4:80181123:T:G	50	100	0.99	0.2119
4:80181435:T:C	50	100	0.99	0.2119
4:80181441:G:C	50	100	0.99	0.4926
4:80181768:T:C	50	100	0.98	0.04757
4:80181905:T:C	50	100	0.99	0.1808
4:80181958:A:G	50	100	0.99	0.05919
4:80182170:C:T	50	100	0.98	0.05701
4:80182281:A:C	50	100	1	0.03667
4:80182408:G:A	50	100	0.99	0.2117
4:80182463:C:T	50	100	0.99	0.05919
4:80183394:G:A	50	100	0.99	0.2113
4:80183455:G:A	50	100	0.98	0.04757
4:80183489:G:A	50	100	0.99	0.213
4:80183490:T:C	50	100	0.99	0.2366
4:80183549:G:A	50	100	0.99	0.2115
4:80183576:C:T	50	100	1	0.03667
4:80183819:C:T	50	100	0.72	0.01652
4:80183824:C:T	50	100	0.99	0.0138
4:80184069:G:T	50	100	0.99	0.1843
4:80184213:G:A	50	100	0.99	0.01126
4:80184494:T:C	50	100	0.98	0.1422
4:80184516:C:T	50	100	0.98	0.0394
4:80184561:G:T	50	100	0.97	0.1117
4:80184580:C:T	50	100	0.99	0.07062
4:80184608:T:C	50	100	0.98	0.144
4:80184667:C:T	50	100	0.99	0.01525
4:80184807:C:T	50	90	0.86	0.04847
4:80184970:T:C	50	100	0.98	0.1511
4:80185028:A:G	50	100	0.97	0.3834
4:80185173:C:T	50	100	0.97	0.4121
4:80185562:G:T	50	100	1	0.05828
4:80185895:T:C	50	100	0.97	0.1552
4:80186327:G:T	50	98	0.96	0.2527
4:80187110:A:G	50	96	0.94	0.1305
4:80187203:C:T	50	100	0.97	0.0866
4:80187204:G:T	50	96	0.92	0.1718
4:80187249:C:G	48	91.7	0.93	0.4762
4:80187439:G:A	50	100	0.96	0.04394
4:80187934:T:C	50	98	0.98	0.1345
4:80187968:T:A	50	100	1	0.04412
4:80187979:C:G	50	98	0.98	0.1796
4:80188497:T:C	50	98	0.99	0.08987
4:80189120:T:C	50	100	0.99	0.03286
4:80189289:C:T	50	100	0.99	0.1741
4:80189442:C:T	50	100	0.97	0.0866
4:80189697:T:G	50	100	0.97	0.0846
4:80190129:G:A	50	100	0.98	0.05338
4:80190461:G:T	50	100	0.98	0.06028
4:80190856:G:A	50	100	0.98	0.02342
4:80191280:T:C	50	100	1	0.06009
4:80191733:C:T	50	100	0.99	0.4877
4:80191797:T:C	50	100	0.98	0.09695
4:80192041:T:C	50	100	0.98	0.3893
4:80192158:G:T	50	94	0.83	0.03486
4:80192990:T:A	50	100	1	0.3326
4:80193004:A:C	50	94	0.9	0.02215
4:80193195:C:G	50	100	0.99	0.3326
4:80193235:T:G	50	100	1	0.05973
4:80193306:T:C	50	100	1	0.05937
4:80193808:C:T	50	100	1	0.02124
4:80194022:T:G	50	100	1	0.02124
4:80194801:G:A	50	100	1	0.01017
4:80195930:G:C	49	83.7	0.9	0.1924
4:80195932:G:C	48	93.8	0.93	0.09967
4:80195934:G:C	49	95.9	0.94	0.04176
4:80195936:G:C	49	98	0.97	0.02487
4:80196141:C:T	50	100	0.99	0.05683
4:80196465:C:T	50	100	1	0.01253
4:80196607:C:A	50	100	1	0.05937
4:80197304:C:T	50	100	1	0.05664
4:80197347:G:A	49	100	0.98	0.07335
4:80197408:C:A	50	100	1	0.05937
4:80197942:C:G	50	100	0.99	0.354
4:80198095:C:A	50	100	1	0.05664
4:80198100:C:T	50	100	1	0.06917
4:80198529:A:C	50	100	1	0.2981
4:80198807:T:C	50	100	1	0.01253
4:80198824:G:T	50	98	0.75	0.01035
4:80198857:T:C	50	100	1	0.2965
4:80198901:A:C	49	100	1	0.2968
4:80199073:C:G	50	98	0.99	0.2961
4:80199265:C:A	50	100	1	0.1285
4:80199591:G:A	50	100	0.98	0.179
4:80199641:G:A	50	100	1	0.2968
4:80199709:A:G	48	83.3	0.98	0.4421
4:80200370:T:A	50	100	1	0.2967
4:80200511:T:C	50	100	1	0.2967
4:80200558:C:A	50	100	1	0.07589
4:80200562:G:A	50	100	1	0.01253
4:80200929:A:C	50	100	0.98	0.03522
4:80201534:G:T	50	100	1	0.01253
4:80201652:G:A	50	98	1	0.2968
4:80201841:G:A	50	100	0.99	0.05937
4:80202224:C:T	48	100	1	0.05937
4:80202449:G:T	50	100	0.97	0.07625
4:80203145:C:T	50	100	1	0.02197
4:80203188:C:T	49	98	1	0.05447
4:80203442:G:C	50	100	1	0.297
4:80203542:G:T	50	100	0.99	0.0797
4:80203655:T:C	50	100	1	0.0561
4:80203670:C:G	48	93.8	0.99	0.2976
4:80203735:C:T	50	98	0.99	0.2974
4:80203738:A:C	50	98	1	0.05646
4:80203740:C:A	50	100	1	0.06009
4:80203744:C:A	50	100	0.97	0.03994
4:80203746:C:A	49	95.9	0.94	0.3141
4:80203748:A:C	50	98	0.74	0.01507
4:80203827:C:G	50	100	0.99	0.1924
4:80204718:T:C	50	100	0.96	0.02197
4:80204803:A:C	50	100	0.98	0.04394
4:80204928:G:A	50	100	1	0.01253
4:80204929:C:T	50	100	1	0.3735
4:80205413:A:G	50	100	0.98	0.1796
4:80205433:A:G	50	100	0.99	0.05955
4:80206379:G:A	50	100	0.98	0.05955
4:80206511:T:A	50	100	0.99	0.3729
4:80206522:C:A	50	100	0.99	0.0797
4:80206857:T:C	50	100	0.98	0.01307
4:80206891:T:G	50	98	0.99	0.4639
4:80206925:G:A	50	100	1	0.03686
4:80207347:A:C	50	100	0.99	0.2977
4:80207650:C:A	50	100	0.98	0.05156
4:80207826:A:C	50	98	0.99	0.2979
4:80208078:A:G	50	98	0.97	0.05973
4:80208116:C:A	50	96	0.97	0.01126
4:80208117:A:C	50	96	0.97	0.01126
4:80208170:T:A	50	100	0.98	0.05991
4:80208206:C:T	50	100	1	0.05628
4:80208433:T:C	50	100	0.99	0.2988
4:80208565:C:A	50	90	0.97	0.2671
4:80208585:G:A	50	100	0.99	0.04484
4:80208969:A:C	50	100	1	0.05719
4:80209307:C:T	50	100	1	0.05719
4:80209468:A:G	50	100	0.99	0.3575
4:80209560:A:C	50	100	0.98	0.1792
4:80209654:A:G	50	100	0.99	0.3731
4:80209802:T:C	50	100	0.92	0.02233
4:80209811:C:T	50	100	0.99	0.2974
4:80209856:T:C	50	98	0.9	0.06282
4:80209870:C:A	50	96	0.99	0.3617
4:80209934:T:C	50	98	1	0.02923
4:80211103:C:T	50	100	0.99	0.1652
4:80211400:G:A	50	100	0.99	0.07789
4:80212362:T:C	50	98	0.97	0.05773
4:80212899:C:T	50	100	1	0.02269
4:80213421:C:T	50	100	0.99	0.1057
4:80213739:C:T	50	100	0.95	0.06336
4:80213977:T:C	49	100	0.98	0.466
4:80214208:A:G	50	100	1	0.05882
4:80214232:C:T	50	100	1	0.05882
4:80214504:C:T	50	100	1	0.05882
4:80214537:T:C	50	100	0.98	0.3597
4:80214539:A:G	50	100	1	0.0256
4:80214595:T:A	50	100	1	0.01053
4:80214918:C:G	50	100	0.95	0.0866
4:80214951:A:G	50	100	1	0.01053
4:80215013:C:T	50	100	1	0.02342
4:80215082:G:A	50	100	0.94	0.04993
4:80216183:G:A	50	100	1	0.05864
4:80216373:G:A	50	100	0.95	0.02269
4:80217622:G:A	50	100	0.98	0.476
4:80217670:T:A	50	100	1	0.04702
4:80217724:T:A	50	100	1	0.04702
4:80217883:G:A	50	100	0.98	0.3477
4:80217912:G:T	50	100	1	0.0256
4:80217950:T:C	50	100	0.98	0.4762
4:80217999:C:G	50	100	0.94	0.06826
4:80218094:A:T	50	100	1	0.04702
4:80218137:T:C	50	100	1	0.05864
4:80218641:G:A	50	100	1	0.05919
4:80219185:A:G	50	100	0.98	0.388
4:80219278:G:A	50	100	0.98	0.4659
4:80219291:G:C	50	100	0.95	0.01489
4:80219461:A:G	50	100	0.97	0.1347
4:80219744:C:A	50	98	0.98	0.1204
4:80219940:C:T	50	100	1	0.05955
4:80220341:T:A	50	100	1	0.05955
4:80220401:C:T	50	100	1	0.05955
4:80220584:G:T	50	100	1	0.05955
4:80220619:C:T	50	98	0.99	0.466
4:80220744:C:T	50	100	0.98	0.3787
4:80221661:A:G	50	100	0.99	0.471
4:80222243:G:A	50	100	0.99	0.03558
4:80222264:G:A	50	100	1	0.03504
4:80222411:C:T	50	100	0.99	0.4791
4:80222601:T:C	50	100	1	0.08896
4:80222732:G:T	50	100	1	0.02269
4:80222798:G:C	50	100	1	0.1048
4:80222818:G:A	50	100	1	0.1051
4:80222894:T:G	50	100	1	0.08878
4:80222898:T:G	50	100	0.99	0.4793
4:80223115:T:C	50	100	0.99	0.05537
4:80223155:A:G	50	100	0.99	0.4793
4:80223276:T:G	50	100	0.98	0.3736
4:80223294:T:C	50	100	1	0.03522
4:80223398:G:A	50	100	0.99	0.4789
4:80224029:C:T	50	100	1	0.04884
4:80224070:A:G	50	100	1	0.4788
4:80224356:T:C	50	100	1	0.02269
4:80224359:T:G	50	100	1	0.08878
4:80224375:G:T	50	100	1	0.0492
4:80224467:C:T	50	100	1	0.06609
4:80224475:C:T	50	100	1	0.4786
4:80225068:C:T	50	100	0.99	0.4722
4:80225090:C:A	50	100	1	0.4786
4:80225178:A:G	50	100	0.99	0.4786
4:80225404:T:C	50	100	0.98	0.03522
4:80225480:T:A	50	100	0.99	0.4784
4:80225743:T:C	50	100	1	0.1048
4:80226105:A:G	50	100	1	0.06609
4:80226119:T:A	50	100	1	0.4782
4:80226170:C:T	50	100	1	0.4782
4:80226260:T:C	50	100	1	0.4782
4:80226279:G:A	50	100	1	0.4782
4:80226362:A:G	50	100	1	0.02251
4:80226369:G:A	50	100	1	0.02578
4:80226378:G:A	50	100	1	0.478
4:80227115:G:C	50	100	1	0.05846
4:80227469:A:T	50	100	1	0.1048
4:80227566:C:T	50	100	0.99	0.04321
4:80227757:C:T	50	100	1	0.0118
4:80227842:T:C	50	100	1	0.05937
4:80227958:T:C	50	100	0.96	0.08733
4:80227973:G:A	50	100	0.99	0.4726
4:80227983:C:G	50	100	1	0.4777
4:80227984:T:C	50	100	1	0.4777
4:80228015:A:G	50	100	1	0.4782
4:80228120:G:C	50	100	0.99	0.04303
4:80228192:C:T	50	100	0.99	0.4782
4:80228223:T:C	50	100	0.99	0.4782
4:80228419:G:A	50	100	0.96	0.05084
4:80228427:T:C	50	100	0.77	0.0118
4:80228536:G:T	50	100	0.98	0.1042
4:80228671:C:G	50	100	0.98	0.1476
4:80228688:C:G	50	100	0.98	0.104
4:80228826:T:C	50	100	1	0.1053
4:80228891:G:A	50	100	1	0.05937
4:80228955:C:T	50	100	1	0.3299
4:80229043:T:C	50	100	1	0.02233
4:80229287:C:T	50	100	0.96	0.05011
4:80229342:T:C	50	100	0.95	0.08025
4:80229795:G:C	50	100	0.99	0.03976
4:80229844:T:C	50	100	1	0.0581
4:80229852:C:G	50	100	0.99	0.4777
4:80229857:A:G	50	100	0.99	0.4777
4:80229869:C:T	50	100	1	0.4777
4:80230287:A:G	50	100	1	0.08733
4:80230360:C:A	50	100	0.99	0.4769
4:80230426:C:T	50	100	0.98	0.06609
4:80230482:T:A	50	100	0.98	0.03813
4:80230539:A:G	50	98	0.97	0.47
4:80230706:G:C	50	98	0.96	0.4121
4:80230788:G:T	50	96	0.93	0.08243
4:80230848:A:T	50	100	0.94	0.1164
4:80231041:C:T	50	100	0.93	0.05755
4:80231093:G:A	50	96	0.96	0.4644
4:80231249:C:T	50	98	0.98	0.1164
4:80231527:G:C	50	98	0.99	0.1302
4:80231574:C:G	50	100	0.99	0.1765
4:80231650:G:A	50	98	0.99	0.1171
4:80231989:A:G	50	98	0.99	0.1567
4:80232181:T:C	50	98	0.99	0.1171
4:80232302:C:T	50	100	0.96	0.06354
4:80232327:C:T	50	100	1	0.02633
4:80232768:T:C	50	98	0.99	0.1169
4:80232838:C:T	50	98	0.99	0.09477
4:80233012:A:G	50	98	0.99	0.1167
4:80233029:A:T	50	98	0.99	0.1167
4:80233072:T:C	50	100	1	0.02397
4:80233078:T:C	50	98	0.99	0.1102
4:80233146:A:G	50	98	0.99	0.05919
4:80233379:A:G	50	100	0.93	0.01434
4:80233412:T:C	50	98	0.99	0.1102
4:80233433:A:G	50	98	0.99	0.11
4:80233451:C:T	50	98	0.99	0.1166
4:80233615:C:T	50	100	1	0.03468
4:80233796:A:G	50	98	0.99	0.1166
4:80233804:T:A	50	98	0.99	0.1166
4:80233821:C:T	50	96	0.96	0.3929
4:80233843:C:G	50	100	0.97	0.06354
4:80234090:G:A	50	100	0.95	0.05011
4:80234116:C:T	50	98	0.99	0.1102
4:80234342:C:T	50	98	0.99	0.1171
4:80234510:T:C	50	100	0.96	0.03068
4:80234567:A:T	50	98	0.99	0.1167
4:80234607:A:G	50	98	0.97	0.3342
4:80234783:A:T	50	100	0.98	0.1164
4:80235327:T:A	50	100	0.97	0.1107
4:80235674:G:A	50	98	0.9	0.07389
4:80235872:C:T	50	100	0.92	0.0472
4:80235944:T:C	50	92	0.88	0.2533
4:80235965:C:A	50	100	0.93	0.01416
4:80236425:G:C	50	98	1	0.06191
4:80236549:T:C	50	98	0.94	0.2482
4:80236783:G:A	50	100	1	0.06173
4:80236878:A:G	50	100	1	0.06191
4:80237067:A:G	50	96	0.95	0.4793
4:80237391:G:A	50	100	0.96	0.2754
4:80238027:C:T	50	100	1	0.06191
4:80238495:G:A	50	100	0.96	0.2324
4:80239173:A:G	50	100	0.86	0.01253
4:80239276:C:T	50	100	0.98	0.07861
4:80239305:T:G	50	100	0.92	0.1599
4:80239414:T:G	50	98	0.88	0.02342
4:80239458:G:A	50	100	0.83	0.02015
4:80239478:C:G	50	100	0.95	0.4984
4:80239693:A:G	50	100	0.92	0.1599
4:80240422:G:A	50	100	0.98	0.1563
4:80240676:G:C	50	100	0.98	0.1565
4:80240857:C:G	50	100	1	0.06227
4:80240908:A:G	50	100	0.94	0.2229
4:80240926:C:T	50	98	0.81	0.0581
4:80241223:G:A	50	100	0.98	0.1565
4:80241562:G:A	50	100	0.9	0.01471
4:80241597:A:G	50	98	0.91	0.03595
4:80241730:G:A	50	100	0.95	0.4521
4:80241951:C:A	50	100	0.99	0.0492
4:80242085:T:C	48	91.7	0.87	0.03304
4:80242151:T:C	50	100	0.95	0.04085
4:80242228:A:G	50	100	1	0.06245
4:80242323:A:C	49	100	1	0.06227
4:80242350:C:T	50	100	0.98	0.07662
4:80242351:G:T	50	100	1	0.06227
4:80243308:T:A	50	100	0.98	0.01344
4:80243374:A:C	50	100	0.98	0.1336
4:80243407:G:T	50	100	0.84	0.01307
4:80243547:G:T	49	100	1	0.01743
4:80243569:C:T	50	100	0.97	0.2295
4:80243678:T:C	50	100	0.98	0.134
4:80243798:G:T	50	100	0.98	0.3433
4:80244726:C:T	50	100	1	0.06245
4:80244766:G:A	50	100	0.98	0.04121
4:80244767:C:T	50	100	0.99	0.01107
4:80244769:C:T	50	100	0.83	0.01471
4:80244920:A:C	50	100	0.99	0.05664
4:80245280:G:T	50	100	1	0.06245
4:80246067:T:C	50	100	0.94	0.03014
4:80246155:C:T	50	98	0.96	0.2979
4:80246218:G:A	50	100	0.99	0.132
4:80246354:C:T	50	100	0.99	0.3811
4:80246457:C:T	50	100	0.99	0.3811
4:80246648:C:T	50	100	0.97	0.01707
4:80246750:G:A	50	100	0.99	0.3736
4:80246950:A:G	50	100	0.98	0.1605
4:80247514:T:G	50	98	0.95	0.01307
4:80247620:C:T	50	100	0.98	0.01761
4:80247636:A:G	50	100	0.99	0.1612
4:80247821:T:C	50	100	1	0.01688
4:80247941:C:T	50	100	0.97	0.03105
4:80248173:G:A	50	100	0.97	0.06245
4:80248256:G:A	50	100	0.87	0.02959
4:80248520:G:A	50	100	0.98	0.03286
4:80248522:A:G	50	100	1	0.01688
4:80248623:G:T	50	100	0.94	0.05229
4:80248758:G:T	50	100	0.98	0.2242
4:80248822:G:A	50	100	1	0.06245
4:80248920:G:A	50	100	0.99	0.3762
4:80248926:C:T	50	100	0.98	0.06536
4:80248975:A:G	50	100	1	0.01307
4:80248991:T:C	50	100	1	0.06245
4:80249019:A:G	50	100	1	0.163
4:80249026:C:T	50	100	0.99	0.08007
4:80249170:C:T	50	100	1	0.01688
4:80249917:T:C	50	100	1	0.163
4:80250033:A:C	50	100	0.98	0.05229
4:80250155:C:T	50	96	0.82	0.02215
4:80250583:C:A	50	100	0.98	0.06609
4:80251055:G:A	50	100	0.95	0.01707
4:80251348:G:C	50	98	0.8	0.02179
4:80251579:A:G	50	100	0.97	0.01779
4:80251635:G:A	50	100	0.97	0.02433
4:80251645:G:A	50	100	0.97	0.02596
4:80251867:C:T	50	100	0.96	0.01307
4:80252120:T:C	50	100	1	0.01688
4:80252290:A:G	50	100	0.96	0.08097
4:80252358:G:A	50	100	1	0.01688
4:80252640:G:T	50	96	0.86	0.02233
4:80253083:A:G	50	100	1	0.224
4:80253314:A:G	50	100	0.98	0.06028
4:80253438:G:A	50	100	0.98	0.2324
4:80253472:G:A	50	100	0.99	0.02996
4:80253522:G:A	50	100	0.96	0.05247
4:80253672:C:A	50	100	0.99	0.1639
4:80254517:G:T	50	100	0.84	0.01198
4:80254912:G:T	50	100	0.97	0.06409
4:80255091:A:T	50	100	0.95	0.05428
4:80255816:G:A	50	100	1	0.06245
4:80255900:A:G	50	100	0.98	0.06009
4:80256775:A:G	50	100	0.97	0.1247
4:80256890:G:T	50	100	0.96	0.0167
4:80257468:G:A	50	100	0.99	0.0492
4:80257758:A:C	50	100	1	0.06227
4:80257909:G:A	50	100	0.94	0.01053
4:80258019:A:G	50	100	0.99	0.1365
4:80258027:A:T	50	100	0.99	0.0138
4:80258076:C:T	50	100	0.93	0.01761
4:80258127:T:C	50	100	1	0.01307
4:80258139:C:T	50	100	0.93	0.02651
4:80258359:A:G	50	100	1	0.07625
4:80258859:C:T	50	100	1	0.01253
4:80259225:C:T	50	100	0.99	0.3755
4:80259580:A:T	50	100	1	0.01307
4:80259891:G:A	50	100	0.99	0.1525
4:80259918:A:T	50	100	0.97	0.244
4:80260234:A:G	50	100	0.99	0.3232
4:80260314:A:G	50	100	0.99	0.1363
4:80260356:C:T	50	100	0.91	0.02977
4:80260754:C:T	50	100	0.99	0.1342
4:80261008:G:A	50	100	0.84	0.01071
4:80261085:A:T	50	100	0.98	0.04884
4:80261268:C:T	50	100	0.99	0.1069
4:80261400:T:C	50	100	0.98	0.2304
4:80261739:G:A	50	100	0.98	0.2093
4:80261790:A:G	50	100	0.93	0.05247
4:80261797:T:C	50	98	0.65	0.0118
4:80261958:G:A	50	98	0.95	0.02451
4:80262267:G:A	50	100	1	0.01707
4:80262313:G:T	50	98	0.9	0.04793
4:80262407:G:T	50	98	0.99	0.03105
4:80262746:T:G	50	100	0.98	0.2269
4:80262988:A:G	50	100	0.99	0.2001
4:80263187:A:T	50	100	0.98	0.2402
4:80263515:A:T	50	98	1	0.2128
4:80263834:C:A	50	100	0.99	0.1173
4:80263879:G:A	50	100	1	0.06209
4:80264113:G:T	50	100	1	0.01707
4:80264820:G:A	50	100	1	0.07607
4:80264844:T:C	50	100	1	0.01362
4:80264879:A:G	50	100	1	0.06173
4:80265014:A:G	50	100	1	0.01707
4:80265101:G:A	50	100	1	0.06191
4:80265221:T:C	50	100	1	0.06191
4:80265326:G:T	50	100	0.98	0.3684
4:80265332:T:A	50	100	0.99	0.04503
4:80265372:G:A	50	100	0.88	0.01216
4:80265433:C:A	50	100	0.99	0.04503
4:80265558:C:T	50	100	1	0.06155
4:80265725:T:A	50	100	0.75	0.01634
4:80265878:A:C	50	100	1	0.01707
4:80266518:C:T	50	100	1	0.01725
4:80266653:C:A	50	98	0.98	0.01307
4:80266741:A:C	50	98	0.97	0.2124
4:80266984:A:G	50	100	0.98	0.04448
4:80267356:A:G	49	100	0.97	0.04049
4:80267359:C:A	50	98	0.96	0.1198
4:80268112:T:C	50	100	1	0.01216
4:80268295:G:A	50	100	0.94	0.06718
4:80268350:C:G	50	98	0.94	0.1022
4:80268425:C:A	50	100	1	0.01598
4:80268435:C:T	50	100	1	0.05937
4:80268449:A:C	50	100	0.98	0.3765
4:80268680:G:A	50	100	1	0.01561
4:80268719:C:T	50	98	0.96	0.04521
4:80268981:T:C	50	100	0.99	0.2068
4:80269161:C:T	50	100	0.94	0.01035
4:80269331:A:G	50	100	1	0.01434
4:80270246:A:C	50	100	0.99	0.03105
4:80270733:T:A	50	100	0.98	0.09604
4:80270826:G:A	50	100	1	0.02397
4:80271104:C:G	50	100	0.99	0.3775
4:80271130:G:A	50	100	0.95	0.04557
4:80271209:A:G	50	100	0.94	0.07262
4:80271282:C:T	50	100	1	0.05882
4:80271485:C:A	50	100	1	0.01561
4:80271520:G:A	50	100	0.86	0.01525
4:80271668:C:T	50	100	0.98	0.06463
4:80271690:T:C	50	100	1	0.01543
4:80271792:G:A	50	100	1	0.07317
4:80271794:T:A	50	100	0.97	0.04158
4:80271992:G:A	50	100	0.95	0.04557
4:80272021:G:C	50	100	1	0.01543
4:80272096:C:T	50	100	1	0.05882
4:80272582:G:A	50	100	1	0.01543
4:80272593:C:T	50	100	0.97	0.01616
4:80272602:A:G	50	100	1	0.05882
4:80272625:G:A	50	100	0.82	0.01144
4:80272721:C:T	50	100	0.97	0.01634
4:80272936:A:G	50	100	0.98	0.3753
4:80272965:T:C	50	100	1	0.07317
4:80273004:A:G	50	100	0.97	0.04158
4:80273097:C:T	50	100	0.99	0.1944
4:80273101:G:C	50	100	0.99	0.03105
4:80273463:A:G	50	100	1	0.01543
4:80273919:T:C	50	100	1	0.01543
4:80274213:T:A	50	100	0.99	0.3286
4:80274272:C:A	50	100	1	0.0167
4:80274484:A:G	50	100	0.97	0.02033
4:80274582:A:G	50	100	0.99	0.08061
4:80274842:A:G	50	100	0.98	0.06481
4:80275374:G:A	50	100	0.99	0.1694
4:80275572:A:T	50	100	0.99	0.1999
4:80275624:A:G	50	100	1	0.0138
4:80275626:C:A	50	100	1	0.07371
4:80275652:C:A	50	100	0.89	0.01107
4:80275707:C:T	50	100	0.91	0.01888
4:80275818:G:T	50	100	0.93	0.01198
4:80275831:C:T	50	100	0.97	0.02015
4:80276172:G:T	50	100	0.99	0.01471
4:80276427:A:G	50	100	1	0.01543
4:80276549:A:G	50	100	1	0.01543
4:80276795:T:A	50	100	0.98	0.3304
4:80277094:A:T	50	100	1	0.01235
4:80277335:G:A	50	100	1	0.05882
4:80277353:C:T	50	100	1	0.01434
4:80277431:C:G	50	100	1	0.01707
4:80277458:A:G	50	100	1	0.01434
4:80277568:T:C	50	100	0.98	0.06463
4:80277616:T:C	50	100	1	0.03105
4:80277882:T:C	50	100	0.98	0.01471
4:80277983:C:T	50	100	1	0.01235
4:80278193:G:A	50	100	0.99	0.1995
4:80278217:T:C	50	100	1	0.05882
4:80278812:G:A	50	98	0.96	0.4274
4:80278981:C:T	50	100	0.91	0.05138
4:80279491:C:T	50	96	0.96	0.3633
4:80280318:A:G	50	100	1	0.04248
4:80280702:A:G	50	100	1	0.01598
4:80280848:C:G	50	100	1	0.04248
4:80280894:G:T	50	96	0.94	0.2302
4:80281228:C:T	50	98	0.97	0.2691
4:80281244:T:C	50	100	0.79	0.01107
4:80281817:G:A	50	100	1	0.05937
4:80282087:T:C	50	98	0.93	0.07062
4:80282622:G:A	50	98	0.91	0.01797
4:80282956:A:G	50	100	1	0.05937
4:80283037:C:T	50	100	1	0.05937
4:80283196:C:T	50	100	0.94	0.05628
4:80283375:A:G	50	100	0.97	0.01507
4:80283586:G:T	50	96	0.76	0.05901
4:80283641:T:C	50	100	1	0.05937
4:80283879:A:T	50	100	0.85	0.08569
4:80284020:T:G	50	100	0.93	0.06173
4:80284043:G:T	50	100	1	0.05919
4:80284075:C:T	50	100	1	0.1189
4:80284228:A:G	50	100	0.94	0.1009
4:80284647:G:T	50	100	1	0.1189
4:80284714:G:A	50	98	0.95	0.4236
4:80284859:G:A	50	100	0.93	0.07353
4:80285009:A:G	50	100	1	0.05919
4:80285048:T:C	50	100	1	0.1191
4:80285223:T:A	50	100	0.96	0.3535
4:80285436:G:C	50	100	0.85	0.02524
4:80285885:T:C	50	100	0.95	0.3502
4:80286809:A:G	50	96	0.87	0.3747
4:80287257:T:C	50	98	0.79	0.03105
4:80287725:G:C	50	100	0.87	0.03377
4:80287838:A:T	50	88	0.84	0.2938
4:80288277:T:G	50	100	0.96	0.0846
4:80288526:G:A	50	98	0.89	0.4297
4:80288688:G:A	50	100	0.94	0.1416
4:80288706:T:C	50	100	0.95	0.03431
4:80288885:T:C	50	100	0.97	0.01216
4:80289185:G:A	50	100	1	0.05265
4:80289258:G:A	50	100	0.96	0.03395
4:80289370:A:C	50	100	0.95	0.01434
4:80289652:A:T	50	100	0.99	0.08588
4:80290037:G:A	50	100	0.98	0.03431
4:80290416:G:C	50	100	1	0.4443
4:80290821:G:A	50	100	1	0.01216
4:80290936:C:T	50	100	0.91	0.03268
4:80291043:G:A	50	100	1	0.02814
4:80291096:T:A	50	100	1	0.02433
4:80291241:A:G	50	100	1	0.06427
4:80291289:C:T	50	100	1	0.2529
4:80291844:G:A	49	98	1	0.06427
4:80292028:T:G	50	100	1	0.08624
4:80292468:A:G	50	100	0.96	0.04375
4:80292541:C:T	50	100	1	0.06427
4:80292626:G:C	50	100	1	0.06427
4:80292638:T:A	50	100	1	0.4457
4:80292659:C:T	50	100	1	0.07407
4:80292792:C:T	50	100	1	0.02415
4:80292885:A:G	50	100	1	0.06427
4:80292931:T:C	50	100	1	0.01235
4:80292962:A:C	50	98	0.92	0.08624
4:80293104:T:C	50	100	0.98	0.01235
4:80293421:C:G	50	96	0.88	0.01452
4:80293892:G:A	50	100	0.99	0.2534
4:80294180:G:A	50	100	1	0.03177
4:80296250:T:C	50	100	1	0.06427
4:80296767:G:A	50	100	1	0.02796
4:80296876:A:C	50	100	0.72	0.03141
4:80296998:A:C	50	100	1	0.06645
4:80297350:T:C	50	100	1	0.07244
4:80297433:A:G	50	100	1	0.07571
4:80297577:A:G	50	100	1	0.1781
4:80297640:T:C	50	100	1	0.01235
4:80297775:A:G	50	100	1	0.07426
4:80298821:A:G	50	100	1	0.06354
4:80299176:C:G	50	98	0.93	0.01561
4:80299190:A:G	50	100	1	0.02415
4:80299439:C:T	50	100	1	0.06336
4:80299613:G:T	50	100	1	0.06336
4:80299982:C:T	50	100	1	0.2702
4:80300725:A:G	50	100	1	0.02415
4:80301132:T:G	50	100	1	0.4568
4:80301308:C:A	50	100	1	0.06336
4:80301577:G:A	50	100	1	0.06391
4:80302000:G:A	50	100	1	0.3341
4:80302127:G:A	50	100	1	0.3755
4:80302389:T:C	50	100	1	0.02451
4:80302762:A:C	50	100	1	0.2698
4:80302848:G:C	50	100	1	0.02796
4:80302858:T:C	50	100	1	0.2692
4:80302868:C:T	50	100	1	0.06391
4:80302934:T:C	50	100	0.99	0.2792
4:80303003:G:C	50	98	1	0.3335
4:80303011:G:A	50	98	0.87	0.01543
4:80303086:G:A	50	100	1	0.3615
4:80303121:C:A	50	100	1	0.07825
4:80303122:G:A	50	100	1	0.07807
4:80303155:G:C	50	100	1	0.07026
4:80303352:G:A	50	100	0.97	0.04412
4:80303550:G:T	50	100	1	0.01126
4:80303633:T:C	50	100	0.9	0.1075
4:80303733:C:G	50	100	1	0.02796
4:80303750:A:C	50	100	1	0.1888
4:80303758:G:A	50	100	1	0.03086
4:80303774:C:G	50	100	1	0.0118
4:80303786:A:G	50	100	1	0.1906
4:80303842:A:G	50	98	1	0.01144
4:80303942:A:G	50	96	1	0.3333
4:80304094:C:T	50	100	1	0.4168
4:80304129:A:G	50	100	1	0.02796
4:80304176:A:G	50	100	1	0.02796
4:80304284:C:T	50	100	1	0.4168
4:80304290:C:T	50	96	0.83	0.07153
4:80304301:T:G	50	100	1	0.382
4:80304625:A:T	50	100	0.88	0.05174
4:80304901:T:C	50	100	1	0.06391
4:80305171:G:T	50	100	1	0.177
4:80305556:A:G	50	100	1	0.02415
4:80305888:A:G	50	100	1	0.1772
4:80306000:G:T	50	100	1	0.02596
4:80306323:A:G	50	100	1	0.06409
4:80306498:T:C	50	100	1	0.2692
4:80306751:G:C	50	100	1	0.06391
4:80306810:G:A	50	100	1	0.3613
4:80306824:G:A	50	100	0.93	0.01107
4:80307137:A:C	50	100	0.98	0.04993
4:80307145:G:A	50	100	1	0.07807
4:80307479:T:A	50	100	1	0.3813
4:80307546:C:T	50	100	1	0.01325
4:80307782:C:T	50	100	1	0.2692
4:80307964:C:A	50	100	1	0.3627
4:80308406:C:T	50	100	1	0.3867
4:80308433:A:G	50	100	1	0.1129
4:80309374:G:C	50	100	1	0.191
4:80309548:A:C	50	100	1	0.0118
4:80310291:A:G	50	100	1	0.02415
4:80310293:C:T	50	100	1	0.366
4:80310317:C:T	50	100	1	0.1912
4:80310329:G:A	50	100	1	0.1914
4:80310557:T:A	50	100	1	0.1777
4:80310559:A:G	50	100	1	0.112
4:80310934:G:T	50	100	1	0.3618
4:80311052:C:T	50	100	1	0.02233
4:80311120:C:T	50	100	1	0.03395
4:80311182:A:C	50	100	1	0.02397
4:80311337:C:T	50	98	0.99	0.04357
4:80311641:T:C	50	100	1	0.1362
4:80312090:C:T	50	100	1	0.1908
4:80312267:T:C	49	93.9	0.97	0.08206
4:80312804:A:C	50	100	1	0.3313
4:80313072:C:T	50	100	1	0.1363
4:80313179:C:T	50	100	0.84	0.0305
4:80313781:C:T	50	100	1	0.03431
4:80313782:G:A	50	100	1	0.3794
4:80314052:C:T	50	100	1	0.3862
4:80314635:G:A	50	100	1	0.1895
4:80314672:G:T	50	100	0.98	0.0492
4:80315052:G:C	50	100	1	0.1912
4:80315529:A:G	50	100	1	0.3767
4:80315557:G:T	50	100	1	0.1912
4:80315923:C:A	50	100	1	0.03431
4:80316078:T:C	50	100	1	0.01126
4:80316658:T:C	50	100	1	0.3341
4:80316751:A:C	50	100	1	0.01216
4:80317039:C:T	50	100	1	0.3794
4:80317294:T:A	50	100	1	0.02215
4:80317631:A:G	50	100	1	0.02415
4:80317999:A:G	50	100	0.98	0.02306
4:80318162:T:C	50	100	1	0.03413
4:80318686:T:C	50	100	1	0.02215
4:80318717:C:G	50	100	1	0.03413
4:80318756:G:T	50	100	0.98	0.01126
4:80318772:A:T	50	100	1	0.4172
4:80319021:T:A	50	98	0.83	0.01434
4:80319151:G:A	50	100	0.99	0.3862
4:80319700:T:C	50	100	0.93	0.03522
4:80319737:T:G	50	100	0.97	0.01761
4:80320852:C:G	50	100	0.96	0.02197
4:80321145:A:G	50	100	0.99	0.3862
4:80322066:G:A	50	100	0.99	0.386
4:80322338:A:G	50	100	0.94	0.03631
4:80323965:T:A	50	100	1	0.1935
4:80324429:A:G	50	100	0.94	0.01144
4:80324846:G:A	50	100	1	0.03395
4:80324854:G:A	50	100	0.98	0.03903
4:80326265:G:A	50	100	0.99	0.3853
4:80326521:G:A	50	100	0.99	0.3851
4:80327285:A:G	50	98	0.88	0.05084
4:80327929:G:A	50	100	1	0.04339
4:80328191:T:C	50	100	0.99	0.3854
4:80328282:G:A	50	100	0.99	0.3853
4:80328298:C:T	50	100	0.94	0.02179
4:80328712:C:T	50	100	1	0.09314
4:80328714:C:T	50	100	1	0.03377
4:80329047:G:A	50	100	1	0.1935
4:80329287:C:A	50	100	0.99	0.3851
4:80329362:T:C	50	100	0.99	0.3373
4:80329618:G:A	50	100	0.97	0.01126
4:80329883:T:G	50	100	0.92	0.0345
4:80330044:C:T	50	100	1	0.1943
4:80330217:C:T	50	100	0.98	0.1273
4:80330507:C:A	50	100	1	0.03395
4:80330684:T:C	50	100	1	0.1369
4:80330781:G:T	50	100	0.98	0.1289
4:80330974:G:A	50	100	0.95	0.02033
4:80331565:G:A	50	100	1	0.1895
4:80331580:C:T	50	100	1	0.03359
4:80332013:A:C	50	100	0.99	0.04484
4:80332068:C:T	50	100	0.98	0.09477
4:80332071:G:A	50	100	1	0.02378
4:80332121:C:A	50	100	0.99	0.2159
4:80332153:T:C	50	100	0.99	0.03123
4:80332234:G:A	50	100	0.99	0.2064
4:80332326:T:C	50	100	1	0.04648
4:80332390:G:A	50	98	0.88	0.01071
4:80333115:A:G	50	100	0.99	0.05937
4:80333249:G:A	50	100	1	0.04702
4:80333357:C:T	50	100	1	0.02869
4:80333456:T:G	50	100	1	0.1342
4:80333610:A:G	50	100	0.99	0.01216
4:80334325:A:T	50	100	1	0.0472
4:80334343:T:C	50	100	1	0.0276
4:80335006:G:A	50	100	1	0.03214
4:80335067:A:C	50	98	1	0.03032
4:80335206:A:C	50	100	1	0.05755
4:80335256:C:T	50	100	1	0.01271
4:80336753:G:A	50	100	0.94	0.05138
4:80337585:A:G	50	100	0.99	0.3742
4:80337672:A:G	50	100	1	0.0581
4:80338190:C:T	50	100	1	0.01652
4:80338205:A:G	50	100	1	0.02306
4:80338682:A:G	50	100	0.99	0.05846
4:80339030:G:T	50	100	1	0.1367
4:80340064:G:A	50	100	1	0.01089
4:80340408:C:G	50	100	1	0.1008
4:80340488:A:T	50	100	1	0.07135
4:80340559:C:T	50	98	0.91	0.03304
4:80340986:G:T	50	100	1	0.1545
4:80341080:C:A	50	100	1	0.01089
4:80341339:C:T	50	100	0.87	0.01126
4:80341494:C:G	50	100	1	0.01634
4:80341889:C:T	50	100	1	0.01089
4:80342186:C:T	50	100	1	0.02723
4:80343437:C:A	50	100	0.99	0.4624
4:80343714:G:A	50	98	1	0.3112
4:80343720:T:C	50	92	1	0.1334
4:80344209:A:G	50	100	0.97	0.08224
4:80344577:G:A	50	100	1	0.1009
4:80345322:C:T	50	100	1	0.1009
4:80346122:T:G	50	100	0.95	0.02106
4:80346229:C:G	50	100	1	0.1492
4:80346299:T:A	50	100	0.94	0.01089
4:80346982:C:T	50	100	1	0.06845
4:80347699:A:G	50	100	1	0.02324
4:80347720:A:G	50	98	0.98	0.01089
4:80347795:T:C	50	100	1	0.1006
4:80348283:A:G	50	100	0.97	0.03704
4:80349098:C:A	49	100	0.99	0.05846
4:80350316:T:A	50	100	1	0.01089
4:80350536:A:G	50	100	1	0.0472
4:80350665:C:T	50	100	1	0.1013
4:80350748:A:C	50	100	1	0.0719
4:80351089:C:T	50	100	1	0.04739
4:80351541:A:C	50	100	1	0.06863
4:80351567:G:A	50	100	1	0.04593
4:80351912:A:G	50	100	1	0.01089
4:80352260:T:C	50	100	1	0.04739
4:80353038:A:G	50	100	1	0.04739
4:80354659:T:A	50	100	0.98	0.02796
4:80355090:A:G	50	100	1	0.1008
4:80358304:A:G	50	100	1	0.1512
4:80358351:C:T	50	100	1	0.1465
4:80359176:G:A	50	100	0.98	0.06463
4:80359782:A:G	50	100	1	0.2587
4:80359801:G:A	50	100	1	0.02288
4:80360270:A:G	50	100	1	0.04739
4:80360689:C:T	50	100	1	0.04739
4:80361859:T:C	50	100	0.97	0.0325
4:80362058:C:A	50	100	1	0.02288
4:80362263:T:C	50	100	1	0.0581
4:80362762:C:T	50	100	1	0.1006
4:80363600:T:G	50	100	0.89	0.01126
4:80363873:G:A	50	100	1	0.1512
4:80364063:G:A	48	100	1	0.01089
4:80364780:G:A	50	100	0.98	0.126
4:80364875:G:A	50	100	1	0.0581
4:80365111:G:T	50	98	0.89	0.07044
4:80365535:A:G	50	100	0.98	0.02796
4:80365936:G:A	50	100	0.99	0.09804
4:80366935:G:A	50	100	1	0.03885
4:80367542:C:T	50	100	0.97	0.06481
4:80367847:A:G	50	98	0.99	0.1507
4:80368208:A:G	50	100	0.99	0.1458
4:80368424:G:A	50	100	0.99	0.2092
4:80368560:G:A	50	100	0.99	0.03885
4:80368765:G:T	50	100	0.96	0.03686
4:80369172:A:G	50	100	0.99	0.1333
4:80369471:G:A	50	100	1	0.0581
4:80370036:G:C	50	100	0.99	0.1505
4:80370775:C:T	50	100	1	0.0581
4:80371754:C:A	50	98	0.95	0.01543
4:80373454:C:T	50	100	0.99	0.1329
4:80375475:T:G	50	100	0.99	0.1511
4:80376360:A:C	50	100	0.99	0.1458
4:80376707:T:G	50	100	0.99	0.02288
4:80376738:T:C	50	100	0.67	0.02378
4:80376758:G:A	50	100	0.99	0.1452
4:80377120:C:T	50	100	0.99	0.03922
4:80377446:T:A	49	100	0.99	0.1329
4:80377592:A:G	50	100	1	0.04757
4:80377850:T:C	50	100	0.95	0.05701
4:80377969:A:G	50	100	0.96	0.03341
4:80378089:T:G	50	100	0.97	0.06554
4:80379139:G:A	50	100	0.99	0.1456
4:80379581:T:A	50	100	0.99	0.2293
4:80380241:G:A	50	100	0.99	0.07861
4:80380593:A:G	50	100	1	0.04412
4:80381726:A:G	41	97.6	0.93	0.1356
4:80382355:G:A	50	100	0.99	0.07843
4:80382519:G:C	50	100	0.93	0.03849
4:80382951:C:T	50	100	0.97	0.06518
4:80383570:G:A	50	100	0.99	0.1456
4:80384557:C:A	50	100	0.99	0.07825
4:80384590:A:G	50	100	0.99	0.02941
4:80385871:C:A	50	98	0.98	0.1329
4:80386257:G:A	50	100	0.97	0.03105
4:80386523:G:A	50	96	0.98	0.2275
4:80386624:T:C	50	98	1	0.01289
4:80386711:T:C	49	98	0.94	0.1115
4:80386953:G:A	50	94	0.9	0.4568
4:80386955:G:T	50	100	0.96	0.02106
4:80387755:C:T	50	100	1	0.01089
4:80387900:C:G	50	100	0.98	0.1875
4:80387915:C:G	50	100	1	0.02015
4:80388268:A:G	50	100	0.98	0.1881
4:80388302:A:C	50	100	0.99	0.08043
4:80388402:C:T	50	100	0.98	0.3544
4:80388495:T:C	50	100	0.97	0.07407
4:80388500:G:T	50	100	1	0.02015
4:80388525:C:T	50	100	1	0.01997
4:80388596:A:G	50	100	0.97	0.08043
4:80388661:G:A	50	100	1	0.01107
4:80389231:C:T	50	100	0.98	0.4321
4:80389405:A:G	50	100	1	0.01107
4:80390107:C:T	50	98	0.98	0.1874
4:80390350:A:G	50	100	0.99	0.1877
4:80390444:G:C	49	100	1	0.01743
4:80390489:C:A	48	100	0.96	0.01362
4:80390491:C:A	43	90.7	0.95	0.2137
4:80390493:A:C	45	100	0.85	0.1247
4:80390647:A:C	40	100	0.97	0.1209
4:80390708:T:C	48	97.9	0.86	0.02923
4:80390724:C:T	44	77.3	0.79	0.1131
4:80390844:C:T	49	98	0.89	0.06445
4:80391389:T:C	50	100	1	0.01107
4:80391404:C:A	50	98	1	0.2233
4:80391907:C:G	50	100	1	0.01561
4:80392466:T:C	50	100	1	0.08025
4:80392666:G:A	50	100	1	0.2233
4:80392900:A:G	50	100	0.99	0.4317
4:80393085:G:T	50	100	0.99	0.1874
4:80393592:T:C	50	100	1	0.01107
4:80393687:G:A	50	100	1	0.1872
4:80393886:G:A	50	100	0.98	0.07062
4:80394045:C:T	50	100	1	0.07389
4:80395041:T:G	50	100	1	0.4316
4:80396116:A:T	50	100	1	0.04176
4:80396447:T:A	50	100	1	0.2233
4:80396878:A:T	50	100	1	0.01997
4:80396924:T:A	50	100	1	0.3039
4:80396955:A:G	50	100	1	0.0158
4:80397186:A:C	50	98	1	0.3036
4:80397517:C:T	50	100	1	0.0158
4:80397649:G:A	50	98	0.8	0.02814
4:80398017:A:C	50	100	0.99	0.1275
4:80398177:G:A	50	100	1	0.01997
4:80398581:C:A	50	100	1	0.2235
4:80398628:T:G	50	94	0.66	0.02524
4:80398952:G:A	50	96	0.94	0.02197
4:80399065:A:G	50	100	1	0.04503
4:80399195:A:G	50	100	1	0.0158
4:80400099:C:T	50	100	0.99	0.1854
4:80400332:A:G	50	100	1	0.02015
4:80400898:G:T	50	98	0.8	0.02651
4:80401395:C:T	50	100	1	0.01107
4:80401608:G:A	50	100	0.91	0.01144
4:80402511:G:A	50	100	1	0.1874
4:80402770:A:C	50	100	0.94	0.02505
4:80403623:C:T	50	100	0.98	0.04194
4:80403929:C:G	50	100	1	0.01216
4:80404329:G:A	50	100	1	0.01979
4:80404818:T:C	50	100	1	0.2731
4:80405105:A:G	50	100	1	0.05011
4:80405220:C:G	50	100	1	0.04212
4:80405783:G:A	50	100	1	0.07135
4:80406015:C:T	50	100	1	0.01107
4:80406263:T:G	50	100	1	0.06627
4:80406807:G:A	50	100	1	0.187
4:80406863:T:C	50	100	1	0.08061
4:80407091:G:A	50	100	1	0.1872
4:80407586:C:T	50	100	0.98	0.04194
4:80408140:C:T	50	100	1	0.06627
4:80408166:C:T	50	100	1	0.05011
4:80408297:T:A	50	100	1	0.4808
4:80408649:A:G	50	100	0.99	0.1209
4:80408650:G:C	50	100	1	0.01107
4:80408861:G:A	50	100	1	0.187
4:80409052:A:G	50	100	1	0.01144
4:80409799:C:T	50	100	1	0.01979
4:80409872:G:C	50	100	1	0.187
4:80410429:G:C	50	100	1	0.187
4:80410654:A:G	50	100	0.92	0.08261
4:80412165:C:G	50	100	1	0.01107
4:80412323:A:C	50	100	1	0.02015
4:80413127:G:A	50	100	1	0.07426
4:80413266:G:A	50	100	1	0.01107
4:80413425:C:T	50	100	1	0.3542
4:80413426:A:G	50	100	1	0.08115
4:80414062:T:C	50	96	1	0.187
4:80414231:C:T	46	100	1	0.187
4:80414260:C:T	50	100	1	0.01253
4:80414661:C:T	50	100	0.99	0.01144
4:80415306:C:T	50	100	1	0.08115
4:80415605:A:G	50	100	1	0.09659
4:80415641:T:C	50	100	0.98	0.0719
4:80416472:G:A	50	100	0.98	0.02142
4:80416907:T:C	50	100	1	0.01743
4:80417001:G:A	50	100	1	0.01107
4:80417276:G:A	50	98	0.94	0.3021
4:80417334:G:C	50	100	1	0.04975
4:80417443:G:A	50	100	1	0.04975
4:80417766:C:T	50	100	1	0.01107
4:80417913:G:A	50	100	1	0.4112
4:80417942:G:A	50	100	0.98	0.07335
4:80418052:G:A	49	100	1	0.1872
4:80418350:A:T	50	100	0.8	0.01126
4:80418756:C:T	50	100	1	0.07153
4:80418771:G:T	50	100	1	0.08097
4:80418847:A:G	50	100	1	0.4123
4:80419093:A:T	50	100	1	0.01107
4:80419303:C:G	50	100	1	0.187
4:80419646:A:G	50	100	1	0.07444
4:80419801:C:G	50	100	1	0.1877
4:80420101:G:A	50	100	1	0.1249
4:80420259:G:A	50	100	1	0.124
4:80421410:T:G	50	100	1	0.1879
4:80421593:G:A	50	100	0.95	0.02505
4:80421677:G:A	50	100	1	0.04956
4:80421854:T:A	50	100	1	0.1877
4:80421909:A:G	50	100	1	0.01434
4:80422167:C:G	50	100	1	0.04956
4:80422218:A:G	50	100	1	0.3613
4:80422432:A:G	50	100	1	0.01126
4:80422443:C:T	50	100	1	0.01725
4:80422729:A:G	50	100	0.95	0.01434
4:80423580:C:A	50	96	0.81	0.07571
4:80423590:C:T	50	100	1	0.01126
4:80423961:A:T	50	100	1	0.1875
4:80423978:C:G	50	100	1	0.1875
4:80424399:G:C	50	100	1	0.01725
4:80424446:C:T	50	100	1	0.07444
4:80424801:C:T	50	100	1	0.01017
4:80425058:G:A	50	100	1	0.4112
4:80425106:C:T	50	100	1	0.01017
4:80425546:C:T	50	100	1	0.01725
4:80425816:G:A	50	100	1	0.4308
4:80426267:A:G	50	100	1	0.01017
4:80427127:A:G	50	100	1	0.0955
4:80427285:T:C	50	100	1	0.01017
4:80427987:C:T	50	100	0.99	0.09568
4:80428433:A:G	50	100	1	0.01126
4:80428725:A:C	50	100	1	0.04938
4:80428972:A:G	50	100	1	0.01688
4:80429414:G:A	50	98	1	0.0935
4:80429884:T:G	50	100	0.99	0.3606
4:80431487:G:A	50	100	1	0.1275
4:80431843:G:A	50	100	1	0.36
4:80432446:C:T	50	100	1	0.1888
4:80433367:T:G	50	100	1	0.01162
4:80433845:C:T	50	100	0.99	0.02905
4:80433947:A:G	50	100	1	0.1282
4:80434194:C:G	50	100	0.99	0.3602
4:80436134:C:A	50	100	1	0.1356
4:80436216:C:G	50	100	1	0.1877
4:80436330:A:G	50	100	1	0.07643
4:80436548:C:T	50	100	1	0.04993
4:80436748:C:T	50	100	1	0.07153
4:80436876:T:C	50	100	1	0.08805
4:80437071:G:A	49	98	1	0.1848
4:80437306:G:C	50	98	1	0.1866
4:80437351:A:C	50	100	0.99	0.07643
4:80438059:T:C	50	100	1	0.4285
4:80438060:G:C	50	100	1	0.1363
4:80438313:A:T	50	100	1	0.1886
4:80438862:T:C	50	100	1	0.04975
4:80439027:A:G	50	100	1	0.4316
4:80439040:G:A	50	100	1	0.4114
4:80439934:A:T	50	100	1	0.04975
4:80440280:G:A	50	100	1	0.1886
4:80440616:A:T	50	100	1	0.02941
4:80441600:C:T	50	100	1	0.04176
4:80442291:A:G	50	100	1	0.132
4:80443042:T:A	50	100	1	0.01452
4:80443089:C:A	50	100	0.98	0.02959
4:80443394:G:A	50	100	1	0.01743
4:80443615:C:T	50	100	1	0.4103
4:80443658:A:G	50	100	1	0.04248
4:80444047:A:G	50	100	1	0.1322
4:80445059:C:T	50	100	1	0.1879
4:80445205:T:C	50	100	0.99	0.07698
4:80445711:T:A	50	100	1	0.1363
4:80445823:T:A	50	100	1	0.132
4:80446970:C:T	50	100	1	0.1316
4:80447132:T:G	45	91.1	0.68	0.02397
4:80447175:A:G	48	97.9	0.94	0.03014
4:80447284:C:G	48	97.9	1	0.0423
4:80447290:T:G	47	97.9	1	0.222
4:80447704:C:T	50	100	0.98	0.02887
4:80449105:C:T	50	100	0.99	0.4092
4:80449169:G:A	50	98	1	0.05011
4:80449186:C:T	50	100	0.99	0.4094
4:80449341:A:G	50	100	1	0.1387
4:80449378:A:G	50	98	0.87	0.0305
4:80449435:G:A	50	100	0.99	0.07607
4:80449926:A:G	50	100	0.99	0.07625
4:80450712:A:T	50	100	1	0.1327
4:80450812:A:G	50	100	1	0.0118
4:80451006:C:T	50	98	1	0.08206
4:80451203:G:A	50	96	0.98	0.06663
4:80451251:G:C	50	98	0.98	0.402
4:80451729:G:C	50	100	0.99	0.08878
4:80451803:C:T	50	100	1	0.08715
4:80452003:T:G	50	100	0.99	0.08932
4:80452176:G:C	50	100	0.96	0.02542
4:80453068:T:A	49	100	0.99	0.1821
4:80453555:G:T	50	100	1	0.1412
4:80453712:G:A	50	100	1	0.01325
4:80454308:G:A	50	100	1	0.1374
4:80455285:A:G	50	100	1	0.1374
4:80455301:G:A	50	100	1	0.01471
4:80455393:C:T	50	100	1	0.08715
4:80455719:G:A	50	100	0.98	0.1783
4:80455995:A:G	50	100	0.97	0.03958
4:80456920:C:T	50	100	1	0.08769
4:80457147:G:C	50	100	1	0.04267
4:80457375:T:A	50	100	1	0.1589
4:80457717:T:C	50	100	1	0.1412
4:80457812:G:A	50	100	1	0.4306
4:80457828:A:G	50	100	1	0.04212
4:80457971:C:G	50	100	0.98	0.02905
4:80458429:G:A	50	100	1	0.01489
4:80459389:T:C	50	100	1	0.4412
4:80459816:G:A	50	100	1	0.1374
4:80460140:C:A	50	100	1	0.04285
4:80460211:C:G	50	100	1	0.1821
4:80460415:T:C	50	100	1	0.1796
4:80460620:C:A	50	100	1	0.43120000000000003
4:80461754:T:A	50	100	1	0.1374
4:80462277:C:G	50	98	1	0.1222
4:80463487:C:T	50	100	1	0.08733
4:80463695:C:T	50	100	1	0.08769
4:80463832:G:T	50	100	1	0.08733
4:80464171:C:A	50	100	1	0.01997
4:80464232:A:G	50	100	1	0.1089
4:80464248:G:A	50	100	1	0.4339
4:80465179:C:T	50	100	1	0.181
4:80465707:C:T	50	100	1	0.4336
4:80467120:G:A	50	100	1	0.01997
4:80467468:C:T	50	100	0.95	0.0158
4:80467702:T:C	50	100	1	0.01017
4:80467722:A:G	50	100	1	0.1447
4:80468060:T:G	50	100	1	0.02106
4:80468241:A:G	50	100	1	0.1449
4:80469037:G:A	50	100	1	0.1414
4:80469255:G:A	50	100	1	0.05011
4:80469304:C:A	50	100	1	0.05011
4:80471967:G:A	50	100	1	0.04357
4:80472112:T:C	50	100	1	0.01489
4:80472541:C:T	50	100	1	0.03813
4:80473218:A:G	50	100	1	0.1906
4:80473221:C:T	50	100	1	0.01144
4:80473880:C:A	50	100	1	0.01471
4:80473951:A:T	50	100	1	0.4479
4:80474104:A:G	50	100	1	0.0886
4:80476359:C:T	50	100	0.98	0.0394
4:80476659:C:T	50	100	0.96	0.02524
4:80476718:T:G	50	100	1	0.1905
4:80476939:G:A	50	100	0.98	0.04539
4:80476957:A:G	50	94	0.84	0.05465
4:80476958:T:C	50	90	0.73	0.09695
4:80476962:T:C	49	100	0.98	0.2092
4:80477444:C:G	50	100	1	0.4599
4:80478031:C:G	50	100	0.97	0.05428
4:80478420:A:G	50	100	1	0.1955
4:80478631:G:C	50	98	0.88	0.02324
4:80478964:A:G	50	100	1	0.1462
4:80479463:T:A	50	100	1	0.0118
4:80479534:C:G	50	100	1	0.1885
4:80479940:C:A	50	100	0.88	0.02905
4:80480216:A:G	50	100	1	0.1088
4:80480593:C:G	50	100	1	0.4415
4:80481023:C:T	50	100	1	0.191
4:80481104:A:G	50	100	1	0.3003
4:80481126:G:C	50	100	0.98	0.02179
4:80481528:T:G	50	100	1	0.1959
4:80481620:C:A	50	100	1	0.4412
4:80481660:G:A	50	98	1	0.449
4:80482520:A:G	50	100	1	0.04357
4:80482762:C:T	50	100	1	0.4483
4:80482844:C:T	50	100	1	0.1906
4:80483220:G:A	50	98	0.99	0.06082
4:80484034:T:G	50	98	1	0.04775
4:80484057:G:A	50	100	1	0.4234
4:80484150:A:G	50	100	0.99	0.03195
4:80484154:A:T	50	100	1	0.04176
4:80484223:C:T	50	100	1	0.4228
4:80484856:G:A	50	100	0.99	0.02524
4:80485302:A:G	50	100	1	0.03177
4:80486010:G:A	50	100	0.99	0.08424
4:80487662:G:C	50	100	1	0.01162
4:80488378:A:G	50	100	1	0.05901
4:80488611:C:G	50	100	1	0.04158
4:80488678:G:A	50	100	0.88	0.03159
4:80488771:C:T	50	100	0.98	0.1193
4:80489303:G:T	50	100	1	0.3317
4:80489895:C:T	50	100	1	0.1498
4:80490119:T:A	50	100	1	0.09132
4:80490226:C:T	50	100	1	0.2455
4:80490297:T:C	50	100	0.99	0.06009
4:80490516:C:G	50	100	1	0.0915
4:80490709:T:C	50	100	1	0.0443
4:80491182:G:A	50	100	1	0.1498
4:80491592:T:A	50	100	1	0.3909
4:80491725:A:T	50	100	1	0.3297
4:80492053:G:C	50	100	1	0.3332
4:80492064:T:C	50	100	1	0.0443
4:80492464:T:C	50	100	1	0.3339
4:80493318:G:T	50	100	1	0.05646
4:80493538:T:C	50	100	1	0.1057
4:80493694:A:T	50	100	1	0.3039
4:80493719:T:C	50	100	1	0.3909
4:80493817:A:G	45	84.4	1	0.3735
4:80493853:A:G	49	79.6	1	0.3909
4:80493869:G:A	46	87	1	0.2427
4:80493997:G:A	48	100	1	0.02669
4:80494070:T:C	49	100	1	0.3909
4:80494633:A:C	50	100	1	0.1057
4:80495347:T:C	50	100	1	0.3302
4:80495455:T:A	50	100	1	0.2398
4:80495598:T:C	50	100	1	0.1552
4:80495813:C:T	50	98	1	0.3301
4:80495883:C:T	50	100	1	0.02778
4:80496896:G:C	50	100	1	0.06046
4:80497225:G:A	50	100	1	0.02651
4:80497579:C:T	50	100	1	0.02651
4:80497603:T:C	50	100	1	0.1503
4:80497915:A:T	50	100	1	0.09005
4:80498030:G:A	50	100	0.99	0.05773
4:80498590:A:T	50	100	1	0.08969
4:80498875:C:A	50	100	1	0.3912
4:80498979:C:A	50	100	1	0.01126
4:80499296:A:G	50	100	1	0.09241
4:80499405:A:C	50	100	1	0.04847
4:80500504:A:T	50	100	0.96	0.04375
4:80500707:G:A	50	100	1	0.0906
4:80501186:T:C	50	100	0.92	0.01598
4:80501586:A:T	49	100	1	0.08805
4:80501747:A:G	50	100	1	0.3898
4:80501837:C:T	50	100	1	0.3898
4:80501854:G:T	50	100	1	0.05719
4:80502280:A:G	50	100	1	0.05719
4:80502775:T:C	50	100	1	0.09495
4:80504338:G:C	50	100	1	0.331
4:80504534:T:C	48	100	1	0.08987
4:80504864:G:A	50	100	1	0.102
4:80505018:A:T	50	100	1	0.2075
4:80505166:G:A	50	100	1	0.05701
4:80505223:G:A	50	98	0.9	0.02251
4:80506025:A:T	50	100	0.97	0.3085
4:80506282:A:G	50	100	1	0.1512
4:80506339:G:A	50	98	1	0.333
4:80506591:G:A	50	100	1	0.333
4:80506804:A:G	50	100	1	0.05973
4:80507323:G:A	50	100	1	0.333
4:80507799:T:C	50	100	1	0.3838
4:80507992:T:C	50	100	1	0.3925
4:80508428:G:C	50	100	0.99	0.05864
4:80508695:A:G	50	100	1	0.2111
4:80509160:A:G	50	100	1	0.2111
4:80510314:T:C	50	100	1	0.04484
4:80510531:G:A	50	100	1	0.211
4:80511644:T:G	50	100	1	0.03123
4:80511780:T:C	50	100	1	0.08715
4:80511834:C:T	50	100	1	0.06881
4:80512234:G:A	50	100	0.9	0.01053
4:80512274:A:T	50	100	1	0.3903
4:80512603:A:G	50	100	1	0.06009
4:80512702:G:A	50	100	1	0.3059
4:80512713:A:G	50	100	1	0.02723
4:80513596:C:T	50	100	1	0.09023
4:80513862:C:T	50	100	1	0.0276
4:80513974:A:G	50	100	1	0.39
4:80514119:C:T	50	100	1	0.08769
4:80514435:C:T	50	100	1	0.2418
4:80514547:G:A	50	100	1	0.03068
4:80515128:A:G	50	100	1	0.06009
4:80515867:C:T	50	100	1	0.08769
4:80516037:T:G	50	100	1	0.01362
4:80516166:G:T	50	100	1	0.0541
4:80516213:T:G	50	100	1	0.3332
4:80516948:G:A	50	100	1	0.1169
4:80517899:G:A	50	100	1	0.08987
4:80518049:G:A	50	100	1	0.04484
4:80518140:T:G	50	100	1	0.06972
4:80518486:T:C	50	100	1	0.0138
4:80518974:A:G	50	100	1	0.3898
4:80519010:T:C	50	100	1	0.3898
4:80519358:C:T	50	100	1	0.1503
4:80519398:A:G	50	100	0.99	0.3081
4:80519451:C:T	50	100	1	0.1503
4:80519844:C:G	50	100	0.99	0.02778
4:80519928:A:C	50	100	0.98	0.09005
4:80520008:G:C	50	100	0.99	0.05773
4:80520041:T:A	50	100	1	0.1149
4:80520234:T:C	50	100	1	0.3361
4:80520253:G:A	50	100	1	0.106
4:80520493:A:G	50	100	1	0.08787
4:80520610:T:C	50	100	1	0.3903
4:80520929:G:A	50	100	1	0.05919
4:80521471:C:G	50	100	1	0.1984
4:80521731:A:G	50	100	1	0.05919
4:80522327:T:C	50	100	1	0.06554
4:80522690:G:T	50	100	1	0.1984
4:80522825:C:T	50	100	1	0.108
4:80522924:G:A	50	100	0.99	0.1071
4:80522961:G:A	50	100	1	0.09023
4:80522987:T:C	50	100	0.99	0.02015
4:80523431:T:G	50	100	0.99	0.1071
4:80524153:G:A	50	100	1	0.3929
4:80524197:C:A	50	100	1	0.1035
4:80524324:T:C	50	100	1	0.3244
4:80524814:T:C	50	100	1	0.1069
4:80524969:C:A	50	100	1	0.1035
4:80525471:G:A	50	100	1	0.108
4:80525579:A:G	50	100	1	0.0187
4:80525950:A:G	50	100	1	0.108
4:80526025:A:G	50	100	1	0.1986
4:80526654:G:A	50	100	1	0.0187
4:80526792:C:T	50	100	1	0.39
4:80526973:C:G	50	100	1	0.05646
4:80527303:T:A	50	98	1	0.3417
4:80527595:C:A	50	100	1	0.1242
4:80527633:T:C	50	100	1	0.2656
4:80527876:C:T	50	100	1	0.1033
4:80528096:C:T	50	100	1	0.1242
4:80528949:C:A	50	100	1	0.08805
4:80528998:C:T	50	100	1	0.09005
4:80529138:T:G	50	100	1	0.01888
4:80529305:G:T	50	100	1	0.09005
4:80530871:A:G	50	100	1	0.3244
4:80531320:T:A	50	100	1	0.09332
4:80531727:T:C	50	100	1	0.1255
4:80531759:T:G	50	96	0.96	0.02197
4:80531839:T:C	50	100	1	0.1058
4:80531849:A:G	50	100	1	0.2455
4:80532011:C:A	50	100	1	0.09005
4:80532047:C:T	50	100	1	0.01271
4:80532203:T:G	50	100	1	0.05919
4:80532229:G:A	50	100	1	0.09223
4:80532299:C:T	50	100	1	0.08769
4:80532414:C:A	50	100	1	0.01888
4:80532614:A:C	50	98	0.9	0.03068
4:80532916:G:A	50	100	1	0.09223
4:80533061:G:C	50	100	1	0.09223
4:80533582:A:C	50	100	1	0.09223
4:80533600:A:G	50	100	1	0.06772
4:80534273:G:A	50	100	1	0.2638
4:80535603:G:C	50	100	1	0.09205
4:80537863:A:G	50	100	1	0.1756
4:80538141:A:G	50	100	1	0.06645
4:80538464:A:G	50	100	1	0.08297
4:80538688:T:A	50	100	1	0.3649
4:80538969:T:C	50	100	1	0.2983
4:80539426:T:G	50	98	0.89	0.01398
4:80539777:C:T	50	100	1	0.3686
4:80540296:G:A	50	100	1	0.1058
4:80540561:A:C	50	100	1	0.06718
4:80540861:G:C	50	100	1	0.08279
4:80541009:G:A	50	100	1	0.1026
4:80541046:A:G	50	100	1	0.01198
4:80541198:G:A	50	96	0.92	0.02705
4:80541224:A:G	50	100	1	0.01325
4:80541261:A:G	50	100	1	0.04666
4:80541464:T:C	50	100	1	0.07934
4:80541488:C:G	50	100	1	0.1086
4:80541947:A:G	50	100	1	0.0305
4:80542072:T:C	50	100	0.98	0.05901
4:80543124:C:G	50	100	1	0.05864
4:80543820:C:A	50	100	1	0.06681
4:80545037:G:A	50	100	1	0.05864
4:80545230:C:T	50	100	1	0.05773
4:80545305:C:G	50	100	1	0.3686
4:80545349:T:A	50	100	1	0.07988
4:80545549:T:C	50	100	1	0.1794
4:80545935:A:G	50	100	1	0.05919
4:80546916:G:T	50	100	1	0.04666
4:80547419:T:A	50	100	1	0.1817
4:80547739:G:A	50	100	1	0.3706
4:80548148:A:G	50	100	1	0.3798
4:80548222:A:G	50	100	1	0.2874
4:80548277:A:G	50	100	1	0.1031
4:80548366:T:C	50	100	1	0.3706
4:80548464:A:G	50	100	1	0.1086
4:80548891:T:C	50	100	0.98	0.1053
4:80548953:C:T	50	100	1	0.04666
4:80549422:C:T	50	100	1	0.08134
4:80549427:A:G	50	100	1	0.3709
4:80550102:G:A	50	98	1	0.1826
4:80550156:C:T	50	100	1	0.02778
4:80550244:G:T	50	100	1	0.07934
4:80551187:T:A	50	100	1	0.06954
4:80551652:A:G	50	100	1	0.3802
4:80552120:G:A	50	100	1	0.3802
4:80552593:T:C	50	94	0.88	0.0846
4:80552834:T:C	50	100	0.98	0.3745
4:80553251:T:G	50	100	0.97	0.05828
4:80553256:G:C	50	100	1	0.07898
4:80553405:T:C	50	100	1	0.08951
4:80553490:T:C	50	100	0.97	0.05882
4:80553833:T:G	50	100	1	0.04829
4:80554070:T:C	50	100	0.94	0.01707
4:80554273:A:T	50	100	1	0.08025
4:80554353:T:C	50	100	1	0.01561
4:80554453:G:T	50	100	1	0.1242
4:80554494:G:A	50	100	0.99	0.01289
4:80554568:G:C	50	100	0.98	0.05628
4:80554998:G:A	50	100	0.99	0.01507
4:80555409:T:A	50	100	1	0.1153
4:80555669:G:A	50	100	1	0.06972
4:80555952:A:G	50	100	0.78	0.01979
4:80556248:A:G	50	100	1	0.04775
4:80556546:C:T	50	100	0.88	0.04775
4:80556555:C:G	50	100	1	0.08606
4:80556594:G:A	50	100	1	0.3123
4:80556630:C:A	50	100	1	0.05338
4:80556683:T:C	50	100	1	0.1235
4:80557310:A:G	50	100	1	0.04866
4:80557556:T:C	50	100	1	0.06972
4:80557955:C:G	50	100	1	0.04775
4:80558354:G:T	50	100	0.99	0.04357
4:80558358:G:T	50	94	1	0.2489
4:80558362:G:T	49	85.7	0.98	0.2829
4:80558366:G:T	50	82	0.95	0.1296
4:80558558:C:T	50	100	1	0.02197
4:80558870:A:G	50	100	1	0.04757
4:80558903:C:T	50	100	1	0.1233
4:80558981:A:C	50	100	1	0.04884
4:80559317:T:C	50	100	1	0.3123
4:80560135:G:A	50	98	1	0.08642
4:80560452:T:C	50	100	1	0.01089
4:80561244:C:A	50	100	1	0.08624
4:80562280:C:G	50	100	1	0.01198
4:80562296:C:T	50	100	1	0.04757
4:80562481:C:T	50	100	1	0.3691
4:80562562:C:G	50	100	1	0.05683
4:80563143:A:C	50	100	1	0.08914
4:80563237:G:A	50	100	1	0.05701
4:80563399:G:T	50	100	1	0.1155
4:80563459:G:T	50	100	1	0.09005
4:80563669:A:T	50	100	1	0.1155
4:80563729:A:G	50	98	0.93	0.02923
4:80563860:T:A	50	100	1	0.05102
4:80564468:A:T	50	100	1	0.04739
4:80564481:C:T	50	100	1	0.04321
4:80564648:C:T	50	100	1	0.04829
4:80565118:G:A	50	100	1	0.3134
4:80565236:A:T	50	100	1	0.04829
4:80565305:G:A	50	100	1	0.01198
4:80565435:A:G	50	100	1	0.03359
4:80565452:T:A	50	100	1	0.05683
4:80565808:T:G	50	100	1	0.09023
4:80566575:G:A	50	100	1	0.04739
4:80566985:G:C	50	100	1	0.3139
4:80567186:A:G	50	100	1	0.04829
4:80567267:C:T	50	100	1	0.3139
4:80567282:T:C	50	100	1	0.3139
4:80567356:T:A	50	100	1	0.04739
4:80567925:A:G	50	100	1	0.3137
4:80568837:A:T	50	100	1	0.05084
4:80569012:A:C	50	100	1	0.05084
4:80569223:G:T	50	100	1	0.1122
4:80570030:C:A	50	100	1	0.05646
4:80570351:A:G	50	100	1	0.05065
4:80570895:A:G	50	100	1	0.04176
4:80571220:C:T	50	100	1	0.05483
4:80572281:T:G	50	100	1	0.01507
4:80572460:A:G	49	100	1	0.0699
4:80572955:A:G	50	100	1	0.0906
4:80572969:C:T	50	100	1	0.05683
4:80573232:A:G	50	100	1	0.05646
4:80573798:A:C	50	100	1	0.04158
4:80574237:T:G	50	100	0.97	0.05556
4:80574860:C:G	50	100	1	0.1195
4:80575107:G:A	50	100	1	0.09096
4:80575250:G:A	50	100	1	0.1126
4:80575330:A:T	50	100	0.94	0.04884
4:80575747:G:C	50	100	1	0.05646
4:80575813:G:A	50	100	1	0.1122
4:80575945:T:C	50	100	1	0.06118
4:80576023:C:T	50	100	1	0.01362
4:80576859:T:C	50	100	1	0.06118
4:80576912:G:A	50	100	1	0.01035
4:80577233:C:T	50	100	1	0.05084
4:80577243:G:C	50	100	1	0.1202
4:80577888:T:A	50	100	1	0.1202
4:80578565:A:G	50	100	1	0.05084
4:80578640:A:G	50	100	1	0.01198
4:80578776:A:C	50	100	1	0.05084
4:80578931:C:T	50	100	1	0.04829
4:80579153:C:A	50	100	1	0.05084
4:80579579:G:A	50	100	1	0.04829
4:80579802:A:G	50	98	0.91	0.01198
4:80579807:T:C	50	100	1	0.04829
4:80580005:C:T	50	100	1	0.04829
4:80580194:G:A	50	100	1	0.05084
4:80580502:G:A	50	100	1	0.04829
4:80581076:A:C	50	100	1	0.3388
4:80581455:T:G	47	85.1	0.7	0.06282
4:80581511:C:T	48	100	0.9	0.02905
4:80581525:G:A	50	100	0.98	0.05428
4:80581890:C:A	50	100	1	0.06118
4:80582070:G:T	50	100	1	0.08951
4:80582637:G:A	50	100	1	0.01035
4:80583138:G:A	50	100	1	0.05084
4:80583357:C:A	50	100	1	0.05084
4:80583448:A:G	50	100	0.92	0.04847
4:80584227:G:A	50	98	1	0.0118
4:80584664:A:G	50	100	1	0.04829
4:80584803:G:A	50	100	1	0.3194
4:80584877:C:T	50	100	1	0.01507
4:80585171:G:A	50	100	1	0.08932
4:80585547:G:T	50	100	1	0.08932
4:80585860:A:G	50	100	1	0.05519
4:80586535:C:T	50	100	1	0.08969
4:80586570:G:A	50	100	1	0.08932
4:80586625:C:A	50	100	1	0.08951
4:80587646:G:A	50	100	1	0.08279
4:80587867:G:A	50	100	0.97	0.01162
4:80589334:A:C	50	100	0.99	0.05247
4:80589485:T:A	50	100	1	0.05683
4:80589699:G:A	50	100	0.99	0.05247
4:80590386:A:C	50	100	1	0.05701
4:80590507:G:A	50	100	1	0.3424
4:80590748:C:T	50	100	0.97	0.01053
4:80590775:A:C	50	100	0.97	0.01053
4:80591119:T:A	50	92	1	0.1768
4:80591120:T:A	48	97.9	0.87	0.05628
4:80591125:T:A	50	94	1	0.1757
4:80591129:T:A	49	98	0.99	0.05537
4:80591132:A:T	35	91.4	0.82	0.06137
4:80591184:C:T	50	98	0.9	0.05973
4:80591305:A:T	49	100	1	0.1127
4:80592399:C:A	50	100	1	0.01289
4:80592473:T:C	50	100	1	0.08951
4:80593123:T:C	50	100	1	0.08951
4:80593366:C:A	50	100	1	0.05084
4:80593410:C:T	50	100	1	0.01126
4:80593707:C:T	50	100	0.99	0.06972
4:80594099:A:G	50	100	1	0.0118
4:80594473:G:A	50	100	1	0.04176
4:80594974:G:T	50	100	1	0.05084
4:80595122:G:T	50	100	0.99	0.0443
4:80595486:T:C	50	100	0.98	0.02106
4:80595701:C:T	50	100	1	0.04866
4:80595983:A:G	50	100	1	0.1126
4:80596724:A:G	50	100	1	0.01035
4:80596898:G:A	50	100	1	0.05084
4:80597973:C:T	50	100	1	0.04557
4:80598494:A:C	50	100	1	0.05084
4:80599131:A:G	50	98	1	0.3782
4:80599342:C:T	50	100	1	0.0118
4:80599750:C:T	50	100	1	0.04557
4:80600362:G:C	50	100	1	0.05683
4:80600428:A:G	50	100	1	0.05683
4:80600974:G:A	50	100	1	0.08932
4:80601480:G:T	50	100	0.97	0.01053
4:80601711:C:T	50	100	1	0.08987
4:80601712:G:A	50	100	1	0.06209
4:80601931:A:G	50	100	1	0.1817
4:80602143:C:G	50	100	0.98	0.08751
4:80602349:C:T	50	100	1	0.08805
4:80603046:A:G	50	100	0.98	0.05646
4:80603137:T:C	50	100	1	0.0118
4:80603476:C:T	50	100	1	0.05683
4:80603933:G:T	50	100	0.99	0.02505
4:80604213:C:T	50	100	1	0.04884
4:80604236:T:C	50	100	1	0.2614
4:80604342:A:C	50	100	1	0.1196
4:80605860:G:T	50	100	1	0.05447
4:80606551:G:A	50	100	1	0.01035
4:80606843:C:A	50	100	1	0.04847
4:80607696:C:T	50	100	0.96	0.01707
4:80607934:C:A	50	100	1	0.1124
4:80608364:T:C	50	100	1	0.05501
4:80608463:A:C	50	100	1	0.03359
4:80608903:A:G	49	100	1	0.04829
4:80609088:G:A	50	100	1	0.09078
4:80609110:T:G	50	100	1	0.03322
4:80609251:A:G	50	100	1	0.05501
4:80609797:C:T	50	100	1	0.1122
4:80609898:G:T	50	100	1	0.01035
4:80609948:A:G	50	100	1	0.01089
4:80610954:G:A	50	100	1	0.05501
4:80611747:C:T	50	100	1	0.08951
4:80611997:T:A	50	100	1	0.05901
4:80612493:A:G	50	100	1	0.05901
4:80612803:A:G	50	100	1	0.04847
4:80613039:G:C	50	100	1	0.0118
4:80613653:A:T	50	100	1	0.04866
4:80613693:A:T	50	100	1	0.08951
4:80613924:C:G	50	100	1	0.05501
4:80614123:C:T	50	100	1	0.05465
4:80614162:C:T	50	100	1	0.2017
4:80614471:G:A	50	98	0.9	0.02959
4:80614877:C:T	50	100	1	0.09078
4:80615437:T:C	50	100	1	0.01198
4:80615698:T:C	50	100	1	0.05465
4:80615777:C:T	50	100	1	0.09641
4:80615825:C:G	50	100	1	0.04811
4:80615852:A:C	50	100	1	0.05247
4:80616031:C:A	50	100	1	0.01652
4:80616409:A:T	50	100	1	0.0158
4:80616577:G:A	50	100	1	0.04829
4:80616616:G:A	50	100	1	0.01507
4:80617371:A:G	50	100	1	0.04666
4:80618935:G:A	50	98	0.95	0.1585
4:80619105:C:G	50	100	1	0.01235
4:80619145:C:T	50	100	1	0.112
4:80619304:G:T	50	92	0.85	0.08588
4:80619714:C:T	50	100	1	0.04811
4:80619960:G:A	50	100	1	0.04811
4:80620119:A:G	50	100	1	0.3709
4:80621246:A:G	50	100	0.99	0.05211
4:80622217:G:T	50	100	1	0.05211
4:80622414:G:A	50	100	1	0.112
4:80622546:T:A	50	100	0.95	0.01307
4:80622628:G:A	50	100	1	0.05447
4:80622666:T:A	50	100	1	0.05211
4:80623011:T:A	50	100	1	0.05828
4:80623221:G:A	50	100	1	0.09114
4:80623372:A:G	50	100	1	0.05882
4:80623750:G:A	50	100	1	0.03722
4:80623789:T:C	50	100	1	0.04847
4:80624093:T:C	50	100	1	0.05483
4:80624156:T:A	50	100	1	0.03268
4:80624484:A:G	50	100	1	0.05882
4:80625402:G:A	50	100	1	0.05483
4:80626030:A:G	50	100	1	0.01943
4:80626573:G:T	50	98	1	0.1111
4:80626752:G:A	50	100	1	0.05374
4:80627008:T:C	50	100	1	0.08261
4:80627087:A:G	50	100	1	0.04448
4:80627427:A:G	50	100	1	0.04811
4:80628410:C:A	50	100	1	0.04811
4:80628670:T:G	50	100	1	0.05374
4:80628713:A:G	50	100	1	0.05374
4:80628818:G:A	50	98	0.94	0.159
4:80629129:A:G	50	100	1	0.2006
4:80630276:G:A	50	100	1	0.04793
4:80630560:G:T	50	100	1	0.05338
4:80632043:A:G	50	100	0.98	0.1939
4:80632075:C:A	50	100	0.99	0.1333
4:80632575:A:G	50	100	1	0.09078
4:80632630:A:G	50	100	1	0.01525
4:80632700:G:T	50	96	0.93	0.02959
4:80632803:A:G	50	100	1	0.04829
4:80632888:A:G	50	100	1	0.04611
4:80633288:A:C	50	100	1	0.01688
4:80633353:C:A	50	100	1	0.419
4:80633396:C:T	50	100	1	0.104
4:80633410:C:T	50	100	1	0.06046
4:80633422:C:A	50	100	1	0.4228
4:80633631:A:G	50	100	0.98	0.09078
4:80634260:T:G	50	100	1	0.05338
4:80634261:T:C	50	100	1	0.3622
4:80634282:G:A	50	100	1	0.1038
4:80636343:C:T	50	100	0.96	0.01797
4:80636523:G:A	50	100	1	0.1627
4:80636574:C:T	50	100	1	0.04847
4:80636853:T:C	50	100	1	0.0158
4:80637182:A:T	50	100	0.92	0.03922
4:80638212:T:G	50	100	1	0.05864
4:80638682:G:A	50	100	1	0.04503
4:80638696:T:A	50	100	1	0.04811
4:80639358:G:C	50	100	1	0.08696
4:80639411:A:T	50	100	1	0.1082
4:80639646:G:A	50	100	1	0.104
4:80639834:G:A	50	100	1	0.4379
4:80640211:T:C	50	100	1	0.1111
4:80640520:C:T	50	100	1	0.05864
4:80640642:G:A	50	100	1	0.4218
4:80641236:G:A	50	100	1	0.4192
4:80641499:A:G	50	100	1	0.4368
4:80641952:T:C	50	100	1	0.1098
4:80641999:T:C	50	100	1	0.1117
4:80642003:A:T	50	100	1	0.0256
4:80642185:G:A	50	98	1	0.1048
4:80642635:G:T	50	100	1	0.04611
4:80642936:G:A	50	100	1	0.1111
4:80642987:A:G	50	100	1	0.1058
4:80643018:C:T	50	100	1	0.05483
4:80643097:G:C	50	100	1	0.01162
4:80644020:G:A	50	100	1	0.01162
4:80645206:G:A	50	100	1	0.1095
4:80645369:T:C	50	100	1	0.4372
4:80645373:T:G	50	100	1	0.4372
4:80645381:A:G	50	100	1	0.3333
4:80645460:G:A	50	100	1	0.0463
4:80645474:G:A	50	100	1	0.01816
4:80645648:T:C	50	100	1	0.3351
4:80645698:A:C	50	100	1	0.03359
4:80646986:A:T	50	100	0.99	0.08896
4:80646988:A:T	50	100	0.98	0.1058
4:80647490:A:G	50	100	1	0.1189
4:80648126:G:A	50	100	1	0.03686
4:80648427:C:T	50	100	1	0.106
4:80649229:G:C	50	100	1	0.08624
4:80649351:A:G	50	100	1	0.05701
4:80649733:A:G	50	100	1	0.01834
4:80651381:G:C	50	100	1	0.3328
4:80651421:A:C	50	100	1	0.04593
4:80651514:C:T	50	100	0.95	0.01743
4:80651528:G:A	50	100	1	0.01162
4:80651612:A:G	50	100	1	0.01561
4:80651630:G:C	50	100	1	0.02633
4:80651974:A:G	50	100	1	0.08043
4:80652008:A:G	50	100	1	0.05574
4:80652024:G:T	50	100	1	0.3322
4:80652066:G:A	50	100	1	0.4365
4:80652269:A:G	50	100	1	0.01325
4:80653313:G:A	50	100	1	0.08914
4:80653390:G:A	50	100	1	0.3344
4:80653558:C:T	50	100	1	0.08914
4:80653846:A:G	50	100	1	0.05737
4:80653923:A:G	50	100	1	0.104
4:80653942:A:G	50	100	1	0.08914
4:80653976:T:C	50	100	1	0.02705
4:80654479:A:G	50	100	1	0.3339
4:80654490:T:C	50	100	1	0.0472
4:80654867:T:G	50	98	0.93	0.02524
4:80655660:G:A	50	100	1	0.4365
4:80655784:A:G	50	100	1	0.04466
4:80656794:T:C	50	100	1	0.04593
4:80657033:A:G	50	100	1	0.4365
4:80657193:T:C	50	100	1	0.08914
4:80657777:T:A	50	100	1	0.08914
4:80657975:T:A	50	100	1	0.04575
4:80658215:C:T	50	100	1	0.3887
4:80659140:C:A	50	100	1	0.1038
4:80659168:G:T	50	100	1	0.08932
4:80659238:T:C	50	100	1	0.04866
4:80659306:G:A	50	100	1	0.0581
4:80660344:G:A	50	100	1	0.1164
4:80660533:C:G	50	100	0.97	0.05755
4:80661027:G:A	50	100	1	0.04575
4:80661419:T:C	50	100	1	0.1038
4:80661572:G:T	50	98	1	0.04866
4:80661954:C:T	50	100	1	0.05537
4:80661975:G:A	50	100	1	0.04884
4:80662095:G:A	50	98	1	0.08696
4:80662156:C:T	50	100	1	0.04902
4:80662493:G:A	50	100	1	0.05683
4:80662867:C:A	50	100	1	0.01489
4:80663059:C:T	50	100	1	0.3351
4:80663411:T:C	50	100	1	0.01507
4:80663438:A:G	50	100	1	0.09241
4:80663823:C:T	50	100	1	0.3302
4:80663897:T:G	50	100	1	0.1038
4:80663974:A:G	50	100	1	0.03849
4:80664010:G:C	50	100	1	0.04866
4:80664184:C:T	50	100	1	0.05465
4:80666232:G:C	50	100	1	0.04575
4:80666480:G:A	50	100	1	0.1066
4:80667742:T:C	50	100	1	0.1022
4:80668174:A:G	50	100	1	0.04503
4:80668798:G:A	50	100	1	0.3344
4:80668875:G:T	50	100	1	0.08932
4:80669334:G:T	50	100	1	0.1035
4:80669443:G:A	50	100	0.91	0.01235
4:80669780:G:C	50	100	1	0.1035
4:80669965:G:A	50	100	0.81	0.0138
4:80669982:A:T	50	100	1	0.1035
4:80670003:A:G	50	100	1	0.01616
4:80670103:A:G	50	100	1	0.1035
4:80670286:G:A	50	100	1	0.1186
4:80670473:G:A	50	100	1	0.08061
4:80670496:A:G	50	100	1	0.04866
4:80670502:C:T	50	100	1	0.02923
4:80670618:G:A	50	98	1	0.3304
4:80671217:G:C	50	100	1	0.0276
4:80671241:T:G	50	100	1	0.01598
4:80671262:T:C	50	100	1	0.05737
4:80671362:T:C	50	100	1	0.1038
4:80671492:C:T	50	100	1	0.04884
4:80671634:G:A	50	100	1	0.0354
4:80671908:G:T	50	100	1	0.1038
4:80671970:C:T	50	100	1	0.1186
4:80672275:T:A	50	100	0.96	0.01198
4:80672794:G:T	50	100	1	0.104
4:80673286:G:A	50	100	0.99	0.1042
4:80673298:G:A	50	100	1	0.08932
4:80673427:C:T	50	100	1	0.08279
4:80673484:C:T	50	100	1	0.0256
4:80673495:A:G	50	92	0.9	0.02505
4:80673513:G:A	49	91.8	0.93	0.03649
4:80673524:G:A	50	94	0.87	0.03686
4:80674315:A:C	50	100	1	0.1038
4:80674427:T:C	50	100	1	0.1066
4:80675027:G:A	50	100	1	0.01598
4:80675028:C:T	50	100	1	0.01598
4:80675066:C:T	50	100	1	0.04902
4:80675523:G:A	50	100	1	0.02923
4:80675710:T:C	50	100	0.98	0.05737
4:80676160:G:A	50	100	1	0.04866
4:80676194:A:G	50	100	1	0.01598
4:80676205:T:A	50	100	1	0.05465
4:80676244:G:A	50	100	1	0.4366
4:80676296:G:A	50	100	1	0.3342
4:80676485:G:A	50	100	1	0.05755
4:80677204:C:T	50	100	1	0.04521
4:80677206:G:A	50	100	1	0.05737
4:80677916:G:A	50	100	1	0.04866
4:80678283:G:C	50	100	1	0.04521
4:80679076:T:C	50	100	1	0.1038
4:80679383:A:G	50	100	1	0.01107
4:80679630:A:G	50	100	1	0.04866
4:80679688:T:C	50	98	0.91	0.04938
4:80679939:G:A	50	100	1	0.05792
4:80680028:C:T	50	100	1	0.02923
4:80680203:C:T	50	100	1	0.08642
4:80680514:G:C	50	100	1	0.1033
4:80681411:A:G	50	100	1	0.1066
4:80681874:T:G	50	100	1	0.05737
4:80682235:G:A	50	100	1	0.05737
4:80682422:A:C	50	100	0.91	0.01216
4:80682671:T:G	50	100	1	0.1186
4:80682843:T:C	50	100	1	0.01162
4:80683036:C:T	50	98	1	0.337
4:80683071:G:A	50	100	1	0.4377
4:80683129:T:C	50	100	0.98	0.04884
4:80683154:G:A	50	100	1	0.337
4:80683220:T:C	50	100	1	0.10780000000000001
4:80684100:G:T	50	100	1	0.04866
4:80684296:A:G	50	98	1	0.05737
4:80684548:G:A	50	100	1	0.02996
4:80684634:G:A	50	100	1	0.1186
4:80684681:T:G	50	100	1	0.01924
4:80684684:G:T	50	98	0.94	0.03813
4:80684845:A:C	50	100	0.95	0.01725
4:80685109:T:C	50	100	1	0.08932
4:80686041:C:T	50	100	0.96	0.01216
4:80686267:C:T	50	100	1	0.04521
4:80686564:A:C	50	100	1	0.03704
4:80687282:C:G	50	100	0.99	0.0167
4:80687538:G:A	50	100	1	0.05773
4:80687591:A:G	50	100	1	0.1193
4:80687748:G:C	50	100	1	0.335
4:80687831:G:A	50	100	1	0.03377
4:80687870:A:G	50	96	1	0.3578
4:80687931:C:T	50	100	1	0.03341
4:80688041:A:G	50	100	1	0.04866
4:80688063:G:C	50	98	0.99	0.08914
4:80688112:G:A	50	100	1	0.01598
4:80688328:T:C	50	96	1	0.04611
4:80688348:C:T	50	98	1	0.3371
4:80688356:A:C	50	100	1	0.05338
4:80688429:C:G	50	100	0.98	0.05338
4:80688448:C:T	50	100	1	0.01126
4:80688474:C:G	50	100	1	0.1231
4:80688565:A:G	50	100	1	0.4368
4:80688919:G:A	50	100	0.99	0.104
4:80689115:T:C	50	100	1	0.0216
4:80689130:C:A	50	100	1	0.04539
4:80689186:A:G	50	100	1	0.01162
4:80689398:A:G	50	100	1	0.08932
4:80689566:T:C	50	100	1	0.05773
4:80689619:C:T	50	100	1	0.05737
4:80689639:G:A	50	100	1	0.3513
4:80689812:G:A	50	100	0.81	0.01507
4:80689992:A:C	48	93.8	0.96	0.03976
4:80690003:T:C	49	91.8	0.96	0.03794
4:80690004:A:G	50	100	1	0.04793
4:80690018:C:T	50	90	0.78	0.02251
4:80690354:C:G	50	100	1	0.1049
4:80690359:A:C	50	100	1	0.1053
4:80690700:G:A	50	98	1	0.1038
4:80690837:C:T	49	91.8	1	0.3355
4:80690920:T:C	50	82	0.97	0.08115
4:80691004:A:C	50	96	1	0.09441
4:80691017:C:A	49	100	1	0.4365
4:80691113:T:C	29	89.7	1	0.05392
4:80691126:A:T	23	95.7	1	0.05719
4:80691222:T:C	43	100	0.95	0.0167
4:80691340:C:T	48	89.6	0.99	0.4368
4:80692151:A:C	50	100	1	0.01107
4:80692386:C:T	50	100	1	0.04775
4:80692483:G:T	50	100	1	0.04884
4:80692551:G:C	50	100	1	0.08025
4:80692577:A:G	50	100	1	0.1193
4:80692696:G:A	50	100	1	0.03359
4:80692900:G:A	50	98	1	0.1062
4:80692927:C:G	50	96	0.93	0.0659
4:80693151:G:A	50	100	1	0.02923
4:80693523:A:C	50	100	1	0.01507
4:80693585:T:C	48	100	1	0.04793
4:80693699:T:A	50	100	1	0.05392
4:80694034:T:C	50	100	1	0.4357
4:80694114:A:G	50	100	0.97	0.01997
4:80695494:C:T	50	100	1	0.01162
4:80695565:T:G	50	100	1	0.1035
4:80695574:A:G	50	100	1	0.1035
4:80696705:T:C	50	100	1	0.02887
4:80697066:G:T	50	100	1	0.04866
4:80697091:C:T	50	100	1	0.0472
4:80697523:G:A	50	94	0.87	0.03758
4:80698342:A:G	50	100	1	0.0158
4:80698523:T:C	50	100	1	0.3263
4:80698643:C:A	50	100	1	0.08896
4:80698829:G:A	50	100	1	0.01162
4:80699176:G:A	50	100	1	0.01089
4:80699441:C:T	50	100	1	0.1066
4:80699467:C:T	50	100	1	0.1038
4:80699552:A:G	50	100	0.93	0.01943
4:80699626:A:T	50	100	1	0.04884
4:80699678:T:G	50	100	1	0.02887
4:80699889:G:A	50	100	1	0.04847
4:80699928:A:C	50	100	1	0.0492
4:80700038:T:A	50	100	0.96	0.02088
4:80700073:A:G	50	100	1	0.0158
4:80700309:A:G	50	100	1	0.05755
4:80700678:T:C	50	100	1	0.106
4:80700837:G:T	50	100	1	0.104
4:80700898:G:T	50	100	1	0.104
4:80701085:T:C	50	100	1	0.01162
4:80701162:G:A	50	100	1	0.104
4:80701573:T:C	50	100	1	0.05773
4:80701997:A:G	50	100	1	0.3364
4:80702278:A:G	50	100	1	0.05755
4:80702436:G:A	50	100	1	0.104
4:80702970:G:A	50	100	1	0.03177
4:80703061:T:C	50	100	1	0.1077
4:80703350:G:A	50	100	1	0.08061
4:80703355:G:T	50	100	1	0.08733
4:80703485:G:A	50	100	1	0.03558
4:80703644:A:G	50	100	1	0.08914
4:80704008:T:A	50	100	1	0.337
4:80704892:T:C	50	100	1	0.01616
4:80705147:A:G	50	98	1	0.3357
4:80705258:G:A	50	100	1	0.3341
4:80705293:C:T	50	100	1	0.04956
4:80705344:A:T	50	100	1	0.04593
4:80705971:A:C	50	100	1	0.01216
4:80705993:T:A	50	100	1	0.01107
4:80706352:C:T	50	100	0.99	0.08243
4:80706646:C:A	50	100	1	0.1035
4:80707046:A:G	50	100	1	0.04938
4:80707446:A:G	50	100	1	0.04956
4:80707548:A:C	50	100	1	0.08896
4:80707612:C:T	50	100	1	0.3332
4:80708644:C:T	50	100	1	0.3315
4:80708851:C:T	50	100	1	0.01162
4:80708990:A:C	50	100	1	0.05755
4:80709205:T:G	50	100	1	0.1071
4:80709461:C:T	50	100	1	0.1073
4:80709901:A:G	50	100	0.99	0.08297
4:80710049:G:T	50	100	1	0.3513
4:80710172:T:C	50	100	1	0.0492
4:80710271:G:A	50	100	1	0.08642
4:80710286:G:T	50	100	1	0.333
4:80710501:A:T	50	90	0.87	0.04412
4:80711202:C:T	50	100	1	0.1643
4:80711245:G:A	50	100	0.99	0.06663
4:80711377:G:T	50	100	1	0.04303
4:80711599:G:A	50	100	1	0.1022
4:80711765:G:C	50	100	1	0.05755
4:80711935:G:A	50	100	1	0.1058
4:80712432:A:G	50	100	1	0.2429
4:80712645:C:T	50	100	1	0.1022
4:80713501:A:G	50	100	1	0.05755
4:80713608:C:T	50	100	1	0.1035
4:80713669:A:G	50	100	1	0.01616
4:80713973:T:C	50	100	1	0.1024
4:80714478:A:G	50	100	1	0.2433
4:80714638:G:A	50	100	0.86	0.01616
4:80714733:A:G	50	100	1	0.2433
4:80714804:A:G	50	100	0.98	0.06681
4:80715026:G:A	50	100	0.97	0.01616
4:80715052:T:A	50	94	0.63	0.04648
4:80715257:G:A	50	100	1	0.244
4:80715499:A:G	50	100	1	0.04503
4:80715587:A:G	50	100	0.79	0.01362
4:80715620:G:A	50	100	1	0.04448
4:80716552:T:C	50	100	1	0.0492
4:80716728:A:G	50	100	1	0.02741
4:80716768:G:A	50	100	1	0.01598
4:80716789:G:A	50	100	1	0.0492
4:80716996:T:G	50	100	1	0.01162
4:80717655:G:A	50	100	1	0.02578
4:80717765:A:T	50	100	1	0.01253
4:80717915:G:A	50	100	1	0.1058
4:80717943:G:A	50	100	1	0.1238
4:80718417:T:C	50	100	1	0.1022
4:80718953:T:A	50	100	1	0.05755
4:80719295:T:G	50	100	0.99	0.4337
4:80719360:A:G	50	100	0.95	0.03867
4:80720039:A:G	50	100	0.98	0.06699
4:80721263:G:A	50	100	1	0.242
4:80722139:C:G	50	100	1	0.07298
4:80722147:G:A	50	100	1	0.04866
4:80722683:G:A	50	100	0.99	0.1788
4:80723071:A:T	50	100	1	0.1786
4:80723119:G:A	50	100	1	0.1064
4:80723547:A:G	50	100	1	0.01634
4:80723850:C:T	50	98	1	0.1774
4:80723891:T:C	50	98	1	0.2351
4:80723944:A:T	50	100	1	0.04466
4:80723970:A:G	50	100	1	0.06245
4:80724074:G:A	50	100	0.99	0.1647
4:80724372:A:G	50	100	1	0.04611
4:80725225:G:T	50	100	1	0.1374
4:80725297:T:C	50	100	1	0.02578
4:80725484:A:T	50	100	1	0.02578
4:80725785:T:C	50	100	1	0.1394
4:80725790:G:A	50	100	1	0.1058
4:80725960:C:A	50	100	1	0.04593
4:80726481:C:A	50	100	0.99	0.06191
4:80726487:T:C	50	100	0.99	0.06191
4:80727230:A:G	49	100	1	0.3865
4:80727330:T:G	50	100	1	0.04539
4:80727367:G:A	50	98	1	0.4352
4:80727370:C:A	50	100	1	0.2407
4:80727983:G:A	50	100	1	0.01089
4:80728350:G:A	50	100	1	0.09931
4:80728548:A:G	50	98	0.97	0.01271
4:80730248:C:G	50	100	0.77	0.02233
4:80730250:G:C	50	94	0.97	0.1209
4:80730252:G:C	50	96	0.98	0.063
4:80730276:G:A	50	98	0.83	0.02033
4:80731281:G:A	50	100	1	0.06899
4:80732070:G:C	49	100	0.68	0.01107
4:80732145:C:A	50	100	1	0.01779
4:80732413:A:G	50	100	0.99	0.01398
4:80732452:C:T	50	100	1	0.06137
4:80732672:G:T	50	96	1	0.234
4:80733827:A:G	50	100	1	0.3829
4:80733974:T:C	50	98	0.9	0.08969
4:80734995:C:T	50	100	1	0.3805
4:80735372:A:C	50	100	0.93	0.01979
4:80735421:T:C	50	100	1	0.3811
4:80735596:T:A	50	100	1	0.2805
4:80735810:T:C	50	100	1	0.04539
4:80736218:G:T	50	98	1	0.2146
4:80736241:C:T	50	100	1	0.09332
4:80736265:G:A	50	100	1	0.02977
4:80736605:A:G	50	98	1	0.2809
4:80736629:G:A	50	100	1	0.0984
4:80736778:A:G	50	100	1	0.2153
4:80736858:G:A	50	100	0.96	0.01471
4:80736937:G:C	50	100	1	0.05664
4:80737110:C:T	50	100	1	0.0443
4:80737220:G:A	50	100	1	0.04012
4:80737284:G:A	50	98	0.9	0.08987
4:80737329:A:T	50	100	1	0.01162
4:80737380:A:T	50	100	1	0.3807
4:80737407:A:G	50	100	1	0.04938
4:80737541:C:T	50	100	1	0.1073
4:80737796:G:C	50	100	1	0.06137
4:80737952:T:G	50	100	1	0.02342
4:80738004:G:A	50	100	1	0.1262
4:80738473:A:G	50	100	1	0.06536
4:80738693:A:G	50	100	1	0.06155
4:80738833:T:C	50	100	1	0.2861
4:80739541:A:G	50	100	1	0.01089
4:80740272:G:A	50	100	0.93	0.08188
4:80740341:A:C	50	100	1	0.08951
4:80740347:T:A	50	100	1	0.06645
4:80740816:T:C	50	100	1	0.3827
4:80740917:G:C	50	100	1	0.3822
4:80740978:C:A	50	100	0.95	0.02015
4:80741180:T:C	50	100	1	0.3827
4:80741331:C:A	50	100	0.97	0.09078
4:80741749:A:G	50	100	1	0.01071
4:80742581:A:C	50	100	1	0.1073
4:80742687:G:T	50	100	1	0.0138
4:80743037:G:A	50	100	1	0.04303
4:80743275:A:T	50	100	1	0.09441
4:80744309:T:C	50	100	1	0.04829
4:80744495:G:A	50	100	1	0.0138
4:80744604:C:T	50	100	1	0.0138
4:80745645:A:G	50	100	0.99	0.2389
4:80745682:A:G	50	100	0.96	0.02033
4:80746106:A:C	50	100	0.96	0.02033
4:80746237:C:T	50	100	1	0.05265
4:80746238:G:A	50	100	0.99	0.09459
4:80746741:G:C	50	100	1	0.1458
4:80746785:G:T	50	100	1	0.02996
4:80746897:A:G	49	100	1	0.2404
4:80747274:A:C	50	100	1	0.2397
4:80747358:T:C	50	100	1	0.04902
4:80748301:A:T	50	100	1	0.05664
4:80748485:G:A	50	100	1	0.4101
4:80749056:T:C	50	100	1	0.1663
4:80749242:C:T	50	100	1	0.0138
4:80749391:C:T	50	100	0.99	0.1928
4:80749407:C:T	50	100	1	0.01561
4:80749629:C:G	50	100	1	0.0138
4:80750129:G:A	50	100	1	0.4103
4:80750716:A:G	50	100	1	0.02578
4:80751042:C:G	50	100	1	0.2393
4:80751596:A:G	50	100	1	0.04448
4:80752053:A:G	50	100	1	0.06427
4:80752169:C:T	50	100	0.97	0.05174
4:80752170:G:A	50	100	1	0.06173
4:80752833:T:C	50	100	1	0.06137
4:80752838:G:A	50	100	0.99	0.1935
4:80752846:G:A	50	100	1	0.01398
4:80753872:C:T	50	100	1	0.1409
4:80754028:T:C	50	100	1	0.0138
4:80754089:T:C	50	100	1	0.06064
4:80754310:T:C	50	100	1	0.01779
4:80754512:A:T	50	100	1	0.06064
4:80754660:C:T	50	100	1	0.061
4:80755189:A:T	50	100	1	0.01416
4:80755243:G:A	50	100	1	0.0472
4:80755730:A:T	50	100	1	0.0138
4:80756052:A:G	50	100	0.96	0.01289
4:80756309:G:T	50	100	1	0.1718
4:80756518:A:T	50	100	1	0.01362
4:80756612:A:G	50	100	0.84	0.01307
4:80756769:A:T	50	100	1	0.06155
4:80757371:T:C	50	100	1	0.1718
4:80757515:T:C	50	100	1	0.0443
4:80757887:A:G	50	100	0.97	0.05102
4:80757910:C:T	50	100	1	0.01071
4:80759776:G:A	50	100	0.97	0.02633
4:80760088:A:G	50	100	0.97	0.0216
4:80760724:A:C	50	100	1	0.06064
4:80760904:G:A	50	100	0.88	0.02651
4:80761971:A:T	50	100	1	0.01071
4:80762069:A:G	50	100	0.86	0.01307
4:80762130:A:G	50	100	1	0.06409
4:80762725:C:G	50	100	1	0.1688
4:80762803:A:G	50	100	1	0.06046
4:80762996:C:T	50	100	1	0.06391
4:80763527:A:G	50	100	1	0.1247
4:80763972:C:A	50	100	0.99	0.1287
4:80764225:G:C	50	100	1	0.06391
4:80764889:G:A	50	100	1	0.06046
4:80765258:C:T	50	100	1	0.04811
4:80765261:A:G	50	100	1	0.06137
4:80765387:A:T	50	100	1	0.0256
4:80765611:A:T	50	100	1	0.01216
4:80765993:G:A	50	100	0.99	0.193
4:80766623:T:G	50	100	1	0.06046
4:80766900:A:T	50	100	1	0.0256
4:80767507:G:A	50	100	1	0.06064
4:80767915:T:C	50	100	1	0.1222
4:80768060:G:C	50	100	0.96	0.01362
4:80769781:A:G	50	100	0.99	0.1924
4:80769933:C:T	50	100	1	0.0138
4:80770451:G:T	50	100	0.97	0.02179
4:80770948:C:G	50	100	0.98	0.112
4:80771050:G:C	50	100	0.98	0.1106
4:80771228:T:G	50	100	1	0.06354
4:80771418:G:A	50	100	1	0.01216
4:80772676:A:G	50	98	0.99	0.05356
4:80773098:C:T	50	100	1	0.06427
4:80773290:G:A	50	100	1	0.01271
4:80773810:A:T	50	100	1	0.06463
4:80774080:C:G	50	100	0.97	0.06173
4:80774443:C:A	50	100	0.97	0.06173
4:80775126:G:A	50	100	1	0.04466
4:80775459:C:T	50	100	1	0.01271
4:80775860:T:C	50	100	1	0.01144
4:80776062:C:T	50	100	1	0.01271
4:80776345:C:T	50	100	1	0.01271
4:80776450:C:T	50	100	1	0.01271
4:80776691:A:T	50	100	1	0.01271
4:80776736:G:A	50	100	1	0.061
4:80777174:C:A	50	100	0.93	0.0118
4:80779843:G:C	50	100	1	0.06336
4:80779858:G:A	50	100	0.97	0.05519
4:80780867:T:C	50	100	0.88	0.01543
4:80780882:G:A	50	100	0.95	0.06227
4:80781382:T:C	50	100	1	0.06463
4:80781477:G:T	50	100	1	0.03304
4:80781833:A:T	48	100	0.93	0.0118
4:80782064:G:A	50	100	1	0.01271
4:80782225:A:C	50	100	1	0.09877
4:80782566:A:G	50	100	1	0.01271
4:80782612:T:G	42	81	0.74	0.1142
4:80782648:G:T	40	97.5	0.69	0.04902
4:80783126:A:G	50	100	1	0.06481
4:80783283:A:G	50	100	0.97	0.03558
4:80784587:G:A	50	100	0.99	0.01198
4:80784660:G:A	50	100	1	0.06572
4:80785993:A:T	50	100	0.9	0.01289
4:80786301:A:G	50	100	1	0.0138
4:80786372:A:T	50	100	1	0.3676
4:80786940:T:C	50	100	0.99	0.06082
4:80787242:A:T	50	100	1	0.06481
4:80787593:T:C	50	100	0.99	0.01816
4:80788455:A:G	50	100	0.84	0.01979
4:80788797:A:C	50	100	0.99	0.06481
4:80788865:G:T	50	100	1	0.01271
4:80789172:G:C	50	100	1	0.2816
4:80789918:G:A	50	100	1	0.06028
4:80790121:A:G	50	100	1	0.06028
4:80790343:C:G	50	100	1	0.01162
4:80790449:T:C	50	100	1	0.01271
4:80790540:C:T	50	100	0.98	0.06481
4:80790548:A:G	50	100	1	0.1124
4:80791287:A:G	50	100	1	0.01761
4:80791295:C:T	50	100	1	0.1757
4:80791618:G:A	50	100	1	0.1166
4:80791769:A:G	50	100	1	0.01162
4:80791886:A:G	50	98	0.98	0.065
4:80792523:C:T	50	100	0.99	0.06518
4:80793129:A:G	50	100	1	0.04539
4:80793166:G:C	50	100	1	0.03522
4:80793549:G:T	50	100	1	0.01162
4:80793885:T:C	50	100	1	0.06046
4:80794316:T:C	50	100	1	0.01162
4:80794463:G:T	50	100	1	0.01071
4:80794506:G:C	50	100	1	0.03504
4:80794653:G:A	50	100	0.96	0.01289
4:80794870:T:C	50	100	1	0.01761
4:80795278:T:C	50	100	1	0.01289
4:80795728:T:A	50	100	1	0.04484
4:80796060:G:C	49	100	1	0.2702
4:80796541:C:T	50	100	0.99	0.06046
4:80796732:C:G	50	100	1	0.2689
4:80796891:C:G	50	100	1	0.01089
4:80797876:G:T	50	100	1	0.02578
4:80797921:G:A	50	100	1	0.01253
4:80798314:T:C	50	98	0.99	0.2847
4:80798515:C:T	50	98	0.99	0.3032
4:80798531:C:T	50	100	1	0.01289
4:80798538:T:C	50	98	0.98	0.06536
4:80798830:C:T	50	100	1	0.01362
4:80799111:G:A	48	100	1	0.02796
4:80799145:A:G	44	97.7	0.82	0.02288
4:80799179:G:A	47	100	0.98	0.02633
4:80799232:T:C	44	97.7	0.89	0.01707
4:80800823:T:G	50	100	1	0.02614
4:80800886:C:G	50	100	1	0.06518
4:80800933:C:A	50	100	1	0.05392
4:80801139:T:C	50	100	1	0.05519
4:80801354:G:A	50	100	1	0.3669
4:80801431:G:T	50	100	1	0.02814
4:80801541:C:T	50	100	1	0.01307
4:80801678:A:C	50	100	1	0.02578
4:80802229:T:C	50	100	1	0.02796
4:80802318:A:G	50	100	1	0.02614
4:80802566:A:G	50	100	1	0.06046
4:80803743:T:G	50	100	1	0.1821
4:80804225:A:T	50	100	1	0.02796
4:80804452:A:G	50	100	1	0.02614
4:80804517:T:C	50	100	1	0.01743
4:80804910:A:G	50	100	1	0.01289
4:80805354:T:A	50	100	1	0.04648
4:80805826:A:G	50	100	1	0.04503
4:80805953:C:G	50	98	0.86	0.02687
4:80806382:T:C	50	100	1	0.06536
4:80806493:G:A	50	100	1	0.01289
4:80807513:T:G	50	100	1	0.3669
4:80807686:C:T	50	100	1	0.01289
4:80807737:G:A	50	100	1	0.02614
4:80808199:T:A	50	100	1	0.03504
4:80808299:T:A	50	100	0.97	0.01924
4:80808351:A:G	50	100	1	0.01997
4:80809431:T:C	50	100	1	0.06082
4:80809462:T:G	50	100	1	0.1126
4:80809473:G:C	50	100	1	0.06518
4:80809600:T:C	50	100	1	0.03504
4:80809719:C:T	50	100	1	0.05265
4:80810109:G:A	50	100	1	0.01289
4:80810243:G:C	50	98	0.92	0.03758
4:80810245:T:C	50	100	0.99	0.02015
4:80810886:G:A	50	100	1	0.1149
4:80811236:T:C	50	100	1	0.05265
4:80811261:T:A	50	100	1	0.08878
4:80811284:A:G	50	100	1	0.063
4:80811758:C:G	50	100	1	0.09895
4:80811957:T:G	50	100	1	0.1167
4:80812333:C:A	50	100	1	0.01289
4:80812365:T:C	50	100	1	0.01289
4:80812370:A:C	50	100	1	0.06518
4:80813043:A:C	50	100	1	0.01162
4:80813477:C:A	50	100	1	0.1126
4:80813849:A:G	50	100	1	0.02887
4:80814768:T:C	50	100	1	0.1797
4:80814814:A:G	50	100	0.99	0.3649
4:80814858:G:C	50	100	1	0.05556
4:80814950:C:T	50	100	0.99	0.01598
4:80815332:G:A	50	100	1	0.01362
4:80815725:A:G	50	100	1	0.04666
4:80816178:A:G	50	100	1	0.05973
4:80816765:C:T	50	100	0.99	0.05356
4:80816829:G:A	50	100	1	0.1019
4:80817109:C:T	50	100	1	0.01071
4:80817472:G:A	50	100	1	0.1042
4:80817933:A:T	50	100	1	0.01434
4:80817966:C:T	50	100	1	0.03286
4:80818012:G:A	50	100	1	0.01489
4:80818258:A:T	50	100	0.99	0.04539
4:80818540:C:A	50	100	1	0.03304
4:80818915:C:G	50	100	1	0.06518
4:80819420:A:G	50	98	0.86	0.08932
4:80819422:C:T	50	100	1	0.02233
4:80820356:G:C	50	100	1	0.06481
4:80820740:C:T	50	100	1	0.02251
4:80821391:C:G	49	100	1	0.01434
4:80821590:G:A	50	98	0.94	0.02288
4:80824643:C:A	50	100	1	0.09931
4:80824788:C:T	50	100	0.9	0.01271
4:80825086:C:G	50	100	1	0.02651
4:80825314:G:A	50	100	0.79	0.01216
4:80826974:T:C	50	100	1	0.03395
4:80828206:C:T	50	100	1	0.1127
4:80828697:T:C	50	100	0.95	0.01035
4:80828969:A:T	50	100	1	0.05556
4:80829174:A:G	50	100	0.94	0.01162
4:80829652:T:C	50	100	1	0.05029
4:80829729:A:G	50	100	1	0.1748
4:80830213:G:C	50	100	0.98	0.01707
4:80830247:T:C	50	100	1	0.05574
4:80831458:G:A	50	100	0.96	0.01362
4:80831799:A:C	50	100	1	0.0463
4:80832528:T:C	50	100	1	0.02651
4:80832531:A:G	50	100	1	0.1487
4:80832687:G:T	50	100	1	0.1707
4:80832690:T:C	50	100	1	0.07135
4:80833114:A:G	50	100	1	0.01053
4:80833143:A:G	50	100	1	0.1309
4:80833144:T:C	50	100	1	0.02887
4:80833806:G:T	50	100	0.95	0.05011
4:80833924:G:C	50	100	1	0.114
4:80833961:T:C	50	100	1	0.04775
4:80835257:G:C	50	100	1	0.04684
4:80835349:C:T	50	100	1	0.1452
4:80835548:A:G	50	100	1	0.1469
4:80835801:A:G	50	100	1	0.01071
4:80835945:G:A	50	100	1	0.1156
4:80836270:C:T	50	100	1	0.06554
4:80836304:C:A	50	100	1	0.02633
4:80837155:T:C	50	100	1	0.01198
4:80837449:C:T	50	100	1	0.02633
4:80837566:G:A	50	100	1	0.02614
4:80837842:C:T	50	100	1	0.04648
4:80838474:G:C	50	100	1	0.01271
4:80838534:C:T	50	100	0.75	0.01325
4:80838708:C:T	50	100	1	0.01053
4:80839102:A:T	50	100	1	0.01053
4:80839154:A:G	50	100	1	0.1124
4:80839258:A:G	50	100	1	0.01071
4:80840204:A:T	50	100	0.99	0.02996
4:80840927:A:C	50	100	1	0.01071
4:80841000:T:C	50	100	1	0.0118
4:80841345:A:G	50	100	1	0.01344
4:80841934:T:C	50	100	0.99	0.04121
4:80842116:G:A	50	100	1	0.0158
4:80842192:T:A	50	100	1	0.04121
4:80842215:T:C	50	100	1	0.04121
4:80842463:G:A	50	100	1	0.02633
4:80842523:T:A	50	100	0.99	0.3179
4:80842604:G:A	50	100	0.99	0.3135
4:80842731:G:A	50	100	1	0.05229
4:80842734:A:G	50	100	0.99	0.04121
4:80842959:G:A	50	100	1	0.252
4:80843077:T:C	50	100	1	0.04121
4:80843079:T:A	50	100	1	0.04139
4:80843234:T:C	50	100	1	0.04121
4:80843284:A:G	50	100	1	0.1127
4:80843328:G:T	50	100	1	0.04121
4:80843422:A:T	50	100	1	0.0423
4:80843478:A:G	50	100	1	0.02633
4:80843578:C:A	50	100	1	0.02633
4:80843698:A:G	50	100	1	0.05229
4:80843913:T:C	50	100	0.99	0.3444
4:80844018:C:T	50	100	1	0.04121
4:80844077:G:A	50	100	1	0.04121
4:80844371:T:G	50	100	0.93	0.0118
4:80844457:G:C	50	100	1	0.04121
4:80844580:C:T	50	100	1	0.04194
4:80845057:A:G	50	100	1	0.04139
4:80845425:A:G	50	100	1	0.01053
4:80845606:G:A	50	100	0.9	0.02578
4:80845956:G:A	50	100	1	0.02614
4:80845970:T:C	50	100	1	0.0118
4:80846338:C:T	50	100	1	0.0423
4:80846359:C:G	50	100	1	0.04121
4:80846565:T:C	50	100	1	0.03758
4:80846920:T:A	50	100	1	0.04121
4:80847246:C:T	50	100	1	0.04121
4:80847312:G:A	50	100	1	0.2943
4:80847429:C:T	50	100	1	0.2515
4:80847986:G:A	50	100	0.99	0.1129
4:80848263:A:G	50	100	1	0.04847
4:80848692:G:C	50	100	1	0.04956
4:80849050:G:C	50	100	1	0.04956
4:80849078:C:T	50	94	0.9	0.03922
4:80849441:T:C	50	100	1	0.04884
4:80849650:A:G	50	100	1	0.01053
4:80849758:A:G	50	100	1	0.03849
4:80850041:G:A	50	100	0.99	0.02324
4:80850226:G:A	50	100	1	0.04684
4:80850646:A:G	50	100	1	0.02451
4:80850836:G:A	50	100	1	0.1512
4:80850936:G:T	50	100	1	0.1438
4:80851166:G:A	50	100	0.86	0.02633
4:80851328:T:C	50	98	1	0.303
4:80852521:T:C	50	100	1	0.1307
4:80852595:G:A	50	100	1	0.04884
4:80852778:A:C	50	98	1	0.3333
4:80852903:C:T	50	100	1	0.04067
4:80853057:G:C	50	100	1	0.1443
4:80853124:G:A	50	100	1	0.1438
4:80853184:T:C	50	100	1	0.1438
4:80853251:G:A	50	100	1	0.04049
4:80853713:C:T	50	100	0.93	0.01126
4:80853967:G:C	50	100	1	0.1307
4:80854108:A:T	50	100	1	0.1438
4:80854242:G:T	50	100	1	0.01362
4:80854548:A:C	50	100	1	0.1429
4:80854781:T:C	50	100	1	0.1438
4:80854839:A:G	45	86.7	0.97	0.1204
4:80854842:A:G	42	95.2	0.96	0.1207
4:80854873:T:G	50	100	1	0.04031
4:80855032:A:G	50	100	1	0.1438
4:80855238:G:A	50	100	1	0.1427
4:80855274:T:A	50	100	1	0.0394
4:80855289:C:G	50	100	1	0.01107
4:80855437:T:G	50	100	1	0.1438
4:80855715:G:A	50	100	1	0.1173
4:80855886:T:C	47	100	1	0.1218
4:80856046:T:C	49	85.7	0.99	0.2943
4:80856246:A:G	50	98	0.98	0.04829
4:80856328:G:A	49	85.7	1	0.1443
4:80856436:T:G	50	100	1	0.1307
4:80856601:G:A	50	100	1	0.1322
4:80856603:G:C	50	100	1	0.1233
4:80856621:T:G	50	100	1	0.02433
4:80856675:G:T	50	100	1	0.1427
4:80856767:C:G	50	100	1	0.01017
4:80856836:G:A	47	95.7	1	0.1427
4:80856910:G:C	49	91.8	1	0.15
4:80857101:T:C	50	100	1	0.1438
4:80857286:A:C	50	100	1	0.1512
4:80857582:C:G	50	98	0.99	0.0955
4:80857618:G:A	50	98	0.98	0.04884
4:80857720:G:A	50	100	1	0.01271
4:80857849:A:T	50	98	1	0.1427
4:80857854:G:C	50	100	0.93	0.01126
4:80858164:A:G	50	100	0.91	0.02179
4:80858186:C:T	50	100	1	0.06064
4:80858447:T:C	50	100	1	0.1438
4:80858507:T:A	50	100	1	0.02542
4:80858566:A:C	50	100	1	0.1427
4:80858571:C:T	50	100	1	0.1427
4:80859030:A:T	50	100	1	0.01107
4:80859070:G:C	50	100	1	0.01107
4:80859078:G:A	50	98	1	0.2938
4:80859188:C:G	50	100	1	0.01107
4:80859378:T:C	50	100	0.93	0.01126
4:80859380:T:C	50	100	0.66	0.01253
4:80859518:C:A	50	98	0.99	0.0955
4:80859585:A:G	50	100	1	0.01943
4:80859608:G:T	50	100	1	0.01107
4:80859697:C:T	50	98	1	0.1432
4:80859756:G:T	50	100	1	0.1427
4:80859779:G:A	50	100	1	0.1233
4:80859922:A:G	50	100	1	0.1434
4:80860056:C:T	50	98	0.99	0.0118
4:80860058:T:C	50	100	1	0.1427
4:80860373:G:A	50	100	0.93	0.01126
4:80860391:G:A	50	100	1	0.04031
4:80860602:C:G	50	100	1	0.01089
4:80860730:A:G	50	100	0.98	0.01216
4:80860826:G:T	50	100	1	0.01053
4:80861260:A:G	50	100	1	0.1438
4:80861306:T:C	50	100	1	0.1438
4:80861491:C:T	50	100	1	0.0256
4:80861504:A:G	50	100	1	0.3039
4:80861676:C:T	50	100	1	0.1264
4:80862003:C:T	49	100	1	0.1438
4:80862101:G:T	50	100	1	0.1233
4:80862319:A:G	50	100	1	0.1434
4:80862325:G:A	50	98	1	0.1133
4:80862437:A:G	50	100	0.98	0.01198
4:80862567:A:G	50	100	1	0.02451
4:80862803:A:G	50	100	1	0.1231
4:80862946:G:A	50	100	1	0.1436
4:80863255:C:T	50	100	1	0.1231
4:80863617:A:G	50	100	1	0.1436
4:80864167:T:C	50	100	1	0.01053
4:80864423:T:C	50	100	0.99	0.02887
4:80864432:A:G	48	100	0.86	0.0138
4:80864457:A:T	50	100	1	0.1436
4:80864474:G:A	50	100	1	0.1436
4:80864485:T:C	50	100	0.99	0.1371
4:80864487:T:C	50	100	1	0.1425
4:80864494:A:G	50	100	1	0.01761
4:80864897:C:T	50	100	1	0.01053
4:80865075:A:G	50	100	1	0.01053
4:80865253:A:T	50	100	1	0.02542
4:80865286:A:G	50	100	1	0.03068
4:80865583:G:A	50	100	0.91	0.0216
4:80865974:C:T	47	95.7	0.97	0.05483
4:80866169:T:G	50	100	1	0.01761
4:80866359:G:A	50	100	1	0.04031
4:80866947:G:A	50	100	1	0.1233
4:80867005:C:T	50	100	1	0.01053
4:80867044:A:T	50	100	1	0.1233
4:80867074:G:A	50	100	1	0.1438
4:80867207:T:C	50	100	1	0.01071
4:80867361:A:G	50	100	1	0.01107
4:80868907:G:C	43	88.4	0.91	0.09695
4:80868909:G:C	48	97.9	0.96	0.03577
4:80868911:G:C	49	98	0.93	0.03468
4:80868913:G:C	48	93.8	0.79	0.0236
4:80869057:T:C	50	100	1	0.2952
4:80869112:G:T	50	100	0.97	0.1233
4:80869575:A:G	50	100	1	0.3339
4:80869595:C:T	50	100	1	0.1438
4:80869626:G:T	50	100	1	0.02433
4:80869865:C:A	50	100	1	0.0256
4:80870055:T:C	50	100	1	0.01053
4:80870437:C:T	50	100	1	0.1233
4:80870743:A:G	50	100	1	0.05029
4:80871095:C:G	50	100	1	0.1233
4:80871187:G:A	50	100	1	0.1233
4:80871514:T:G	50	100	1	0.2948
4:80871880:T:A	50	100	1	0.1233
4:80872671:G:A	50	100	1	0.1427
4:80873078:T:C	50	100	1	0.01053
4:80873102:A:G	50	100	1	0.144
4:80873436:T:C	50	100	1	0.1235
4:80873513:A:G	50	100	1	0.144
4:80874063:C:A	50	96	1	0.2945
4:80874224:A:G	50	100	1	0.02596
4:80874656:C:T	50	96	0.99	0.14
4:80874822:C:T	50	98	0.89	0.02142
4:80875333:A:G	50	100	1	0.03014
4:80875437:G:A	50	100	0.87	0.01307
4:80875546:C:T	50	100	1	0.01761
4:80875760:A:G	50	100	1	0.03032
4:80876413:G:A	50	100	0.96	0.01126
4:80876527:A:G	50	100	0.96	0.06137
4:80876553:C:T	50	100	1	0.01053
4:80876757:T:C	50	100	1	0.05519
4:80877408:G:A	50	100	0.86	0.02142
4:80877777:A:T	50	100	0.99	0.08061
4:80878905:G:T	50	100	1	0.01253
4:80878931:C:T	50	100	0.94	0.02142
4:80879456:T:C	50	100	1	0.04739
4:80879596:C:T	50	100	0.98	0.05701
4:80880137:G:A	50	96	0.99	0.2558
4:80880148:G:C	50	100	0.99	0.2562
4:80880432:C:T	49	100	1	0.03885
4:80880515:A:G	50	100	1	0.04321
4:80880649:C:T	50	100	1	0.07335
4:80880658:G:A	50	100	0.98	0.05701
4:80880712:C:T	50	96	0.91	0.03159
4:80880748:A:T	50	92	0.9	0.1516
4:80880753:A:T	50	94	0.92	0.224
4:80880763:T:A	50	100	1	0.03813
4:80880768:T:A	50	100	1	0.03813
4:80880846:C:T	50	100	0.99	0.02142
4:80881057:A:G	50	100	1	0.2527
4:80881277:G:T	50	100	1	0.04684
4:80881447:T:C	50	100	1	0.04321
4:80881519:C:T	50	100	1	0.2318
4:80881862:A:G	50	100	1	0.03867
4:80882063:A:G	50	100	1	0.04321
4:80882625:G:T	50	100	0.99	0.04938
4:80882672:A:G	50	100	1	0.07807
4:80882761:A:G	50	100	1	0.07898
4:80883671:A:T	50	100	1	0.04321
4:80883732:A:C	50	100	1	0.04321
4:80883739:T:A	50	100	1	0.0472
4:80883879:T:C	50	100	1	0.05356
4:80884080:G:A	50	100	1	0.04321
4:80884352:G:T	50	100	1	0.03885
4:80884380:A:T	50	96	0.99	0.2754
4:80884423:G:T	50	96	0.99	0.07789
4:80884721:C:T	50	100	1	0.04321
4:80884871:T:A	50	100	1	0.05356
4:80884939:G:A	50	100	1	0.04357
4:80885085:A:T	50	100	1	0.04303
4:80885298:A:G	50	96	0.99	0.07789
4:80885360:C:T	50	96	1	0.3666
4:80885729:T:A	50	100	1	0.04757
4:80885906:T:C	50	100	0.98	0.02052
4:80886078:C:T	50	94	0.99	0.2275
4:80886086:T:C	50	98	0.99	0.2286
4:80886516:C:T	50	100	0.97	0.02542
4:80886814:C:T	50	100	0.99	0.04757
4:80886815:G:A	50	100	0.99	0.04194
4:80887386:C:T	50	98	0.99	0.2037
4:80887395:G:A	50	100	0.99	0.04248
4:80887421:G:T	50	100	0.98	0.08388
4:80887841:G:C	50	100	0.99	0.0463
4:80887887:C:T	50	100	1	0.01906
4:80889454:G:A	50	98	0.99	0.1863
4:80889502:C:T	49	100	1	0.0463
4:80889590:T:C	50	100	1	0.0423
4:80889660:A:C	50	98	1	0.1796
4:80889836:G:A	50	98	1	0.1861
4:80889872:A:T	50	100	1	0.01888
4:80889904:G:A	50	100	0.96	0.02251
4:80890133:C:A	50	98	1	0.1861
4:80890236:A:T	50	100	0.99	0.08134
4:80890377:A:G	50	100	0.99	0.07044
4:80890510:G:A	50	100	1	0.01924
4:80890770:G:A	49	83.7	0.99	0.228
4:80890888:G:A	47	87.2	0.84	0.1191
4:80890954:G:A	50	100	1	0.01398
4:80891360:C:A	50	98	0.99	0.04611
4:80891778:T:A	46	97.8	0.97	0.01961
4:80891779:A:T	48	93.8	0.96	0.02923
4:80891781:A:T	49	95.9	0.98	0.04103
4:80891784:A:T	48	97.9	1	0.04176
4:80891789:T:A	44	95.5	0.93	0.02415
4:80892841:C:T	50	100	1	0.0463
4:80894038:A:T	49	100	0.98	0.09731
4:80894181:T:G	50	100	1	0.01943
4:80894664:T:A	50	100	0.97	0.03232
4:80894680:G:A	50	100	1	0.0984
4:80894682:C:T	50	98	0.99	0.1262
4:80894732:C:T	50	100	1	0.06427
4:80894768:A:G	50	100	1	0.01489
4:80894794:G:A	50	100	1	0.0236
4:80895257:C:T	50	100	1	0.05065
4:80895258:G:A	50	98	1	0.06481
4:80895710:C:A	50	100	1	0.04031
4:80895885:G:A	50	100	0.95	0.0325
4:80896132:C:G	50	100	1	0.02342
4:80896275:T:A	50	100	0.92	0.01979
4:80896549:C:A	50	100	1	0.0236
4:80897274:A:G	50	100	0.62	0.01089
4:80897289:A:G	50	100	1	0.01489
4:80897920:C:T	50	100	1	0.06699
4:80897960:C:T	50	100	0.98	0.05356
4:80898837:T:C	50	100	1	0.1291
4:80898981:G:T	50	100	0.99	0.03286
4:80899330:A:C	50	100	1	0.04139
4:80899446:T:C	50	100	1	0.1369
4:80899742:T:C	50	100	0.99	0.2758
4:80900192:A:G	50	98	1	0.06445
4:80900347:A:G	50	100	1	0.1264
4:80900605:G:T	50	100	1	0.09804
4:80900664:A:G	50	100	1	0.1264
4:80900761:T:C	50	100	1	0.06391
4:80901040:G:T	50	100	1	0.1264
4:80901125:G:A	50	100	1	0.1264
4:80901378:A:C	50	100	1	0.02433
4:80901460:T:C	50	100	1	0.1264
4:80902358:G:T	50	100	1	0.04611
4:80902370:G:T	50	98	1	0.276
4:80902475:T:G	47	97.9	0.99	0.06609
4:80902483:T:G	48	95.8	0.89	0.06028
4:80903145:G:A	50	100	1	0.01943
4:80903610:T:C	50	100	1	0.03649
4:80903823:A:G	50	100	1	0.3622
4:80904347:C:T	50	100	0.98	0.05065
4:80904977:G:C	50	100	0.98	0.05065
4:80905398:C:T	50	100	1	0.01852
4:80905750:A:C	50	100	1	0.04375
4:80905822:A:G	50	100	1	0.3431
4:80905883:T:C	50	100	0.99	0.134
4:80906046:C:T	50	100	1	0.01943
4:80906131:A:G	50	100	1	0.343
4:80906834:G:A	50	100	0.88	0.08097
4:80907093:C:T	50	100	1	0.0236
4:80907303:C:A	50	100	1	0.2758
4:80907752:C:T	50	100	0.99	0.1265
4:80907813:G:A	50	100	0.99	0.134
4:80908011:G:A	50	96	0.96	0.01924
4:80908506:G:A	50	100	0.99	0.1264
4:80909214:T:A	50	100	1	0.04593
4:80910878:G:A	50	100	1	0.05356
4:80911441:C:T	49	100	1	0.04375
4:80911527:T:A	50	100	0.98	0.01906
4:80911754:A:C	50	100	1	0.01943
4:80912433:T:A	50	100	1	0.04375
4:80912471:G:A	50	100	1	0.06427
4:80912529:C:T	50	100	1	0.1293
4:80912855:C:T	50	100	1	0.02415
4:80913259:G:A	50	100	1	0.03268
4:80913512:G:A	50	100	1	0.1494
4:80913763:T:C	50	100	1	0.3624
4:80914440:C:T	50	100	1	0.09659
4:80915260:G:A	50	100	1	0.1494
4:80915410:G:T	50	100	1	0.05247
4:80915444:C:A	50	100	0.97	0.05047
4:80915957:C:T	50	100	0.99	0.02705
4:80916122:C:T	50	100	1	0.0512
4:80916342:A:T	50	100	0.98	0.0138
4:80916350:C:T	50	100	0.98	0.0138
4:80916472:G:A	50	100	1	0.01943
4:80916962:A:T	50	100	1	0.1284
4:80916981:T:C	50	100	1	0.04593
4:80917053:G:T	50	100	1	0.06427
4:80917918:C:A	50	100	1	0.0472
4:80918102:A:G	50	100	1	0.343
4:80919839:A:T	50	100	1	0.09804
4:80919888:C:T	50	100	1	0.09804
4:80920031:A:G	50	100	1	0.0236
4:80920072:A:G	50	98	0.97	0.03377
4:80920641:G:A	50	100	0.94	0.01489
4:80921514:A:G	50	100	1	0.06481
4:80921589:T:G	50	100	1	0.03667
4:80921634:G:A	50	98	1	0.06481
4:80922178:T:A	50	100	1	0.0236
4:80922780:A:G	50	96	0.96	0.01961
4:80924162:G:A	50	100	1	0.06481
4:80924499:G:A	50	100	1	0.01598
4:80924540:A:G	49	81.6	0.9	0.1957
4:80924542:A:G	48	93.8	0.97	0.1167
4:80924544:A:G	49	98	0.98	0.0935
4:80924546:A:G	50	100	0.99	0.05392
4:80924548:A:G	50	100	1	0.04648
4:80924720:G:A	50	100	1	0.0561
4:80926304:G:A	50	100	1	0.0561
4:80926622:A:C	50	100	1	0.1058
4:80926782:T:C	50	100	1	0.04121
4:80927465:T:C	50	100	1	0.1291
4:80927671:T:C	50	98	1	0.01126
4:80928188:G:A	50	100	1	0.1057
4:80928198:G:A	50	100	1	0.3422
4:80928407:C:T	50	100	1	0.0561
4:80929356:A:C	50	100	1	0.04739
4:80929402:G:A	50	98	0.71	0.01144
4:80929415:A:C	50	96	0.96	0.05465
4:80929426:A:G	50	96	0.96	0.05465
4:80929439:A:C	50	96	0.99	0.2384
4:80929458:T:C	50	100	1	0.04521
4:80929774:G:T	50	100	1	0.06463
4:80930467:A:T	50	100	1	0.01688
4:80930683:G:C	50	100	1	0.01688
4:80930730:T:A	50	100	1	0.04103
4:80930923:T:C	49	100	1	0.04103
4:80931452:A:G	50	98	0.92	0.3065
4:80931959:C:T	50	100	1	0.04103
4:80932352:C:T	50	100	1	0.01924
4:80932476:C:T	50	100	1	0.04212
4:80932587:C:A	50	100	1	0.04593
4:80932929:A:T	50	100	0.99	0.0285
4:80934541:T:G	50	100	1	0.05065
4:80934662:T:G	50	100	1	0.04212
4:80934822:T:C	50	100	1	0.01743
4:80934825:A:G	50	100	1	0.0561
4:80934934:T:A	50	100	1	0.09804
4:80935622:A:G	50	100	1	0.06445
4:80935828:T:G	50	100	1	0.04212
4:80936399:A:G	50	100	1	0.3624
4:80936424:T:C	50	100	1	0.03667
4:80937387:C:G	50	100	1	0.04412
4:80937448:C:T	50	100	1	0.04103
4:80937497:T:C	50	100	1	0.04103
4:80937629:A:G	50	100	1	0.04103
4:80937757:T:C	50	100	1	0.06463
4:80937862:G:T	50	100	1	0.09441
4:80938057:T:C	50	100	1	0.06663
4:80938243:G:A	50	98	0.97	0.02378
4:80938297:C:T	50	100	1	0.01489
4:80938582:C:T	50	100	1	0.05065
4:80938971:A:C	50	100	0.96	0.01107
4:80939586:T:C	50	100	1	0.04103
4:80939852:C:T	50	100	1	0.06445
4:80940075:C:T	50	100	1	0.04212
4:80940076:G:A	50	100	1	0.01489
4:80940703:C:T	50	100	1	0.01688
4:80940704:G:A	50	100	0.97	0.05029
4:80941314:A:C	50	100	1	0.05428
4:80941400:G:T	50	100	1	0.0423
4:80941496:A:G	50	100	1	0.03268
4:80941757:T:C	50	100	0.98	0.01216
4:80941858:A:G	50	100	0.99	0.01198
4:80941877:G:A	50	100	1	0.3622
4:80942328:G:A	50	100	1	0.04611
4:80942506:A:T	50	100	1	0.04212
4:80942698:G:A	50	100	1	0.04121
4:80943134:T:C	50	100	1	0.06645
4:80943217:A:G	50	100	1	0.1235
4:80943763:T:C	50	100	1	0.04212
4:80943865:G:A	50	98	0.93	0.02251
4:80943935:G:A	50	100	1	0.04139
4:80944391:G:A	50	100	1	0.04103
4:80945102:G:C	50	100	1	0.04212
4:80945241:G:A	50	100	1	0.05501
4:80945379:T:C	50	100	0.99	0.1294
4:80946022:G:A	50	100	0.97	0.06445
4:80946636:A:G	50	100	0.98	0.09731
4:80947208:T:C	50	100	0.99	0.05065
4:80947260:G:A	50	100	0.95	0.02124
4:80947274:A:C	50	100	0.96	0.03994
4:80947398:G:A	50	100	0.97	0.04103
4:80947902:T:C	50	100	0.97	0.06536
4:80948046:G:A	50	100	0.99	0.01525
4:80948303:G:A	50	98	0.84	0.05628
4:80948318:A:G	50	100	0.88	0.04085
4:80948609:G:T	50	100	0.97	0.0216
4:80948727:A:G	50	100	0.83	0.04357
4:80948782:A:G	50	100	0.99	0.04412
4:80949068:T:G	50	98	0.96	0.04611
4:80949083:C:T	50	100	0.98	0.2001
4:80949097:T:C	50	100	0.98	0.05537
4:80949502:C:T	50	100	0.97	0.07952
4:80949687:A:G	50	100	0.95	0.03268
4:80949917:C:T	50	100	1	0.04484
4:80950265:T:C	50	96	0.98	0.1516
4:80950287:A:G	50	100	0.99	0.4223
4:80950576:A:C	50	100	0.96	0.02814
4:80950587:C:G	50	100	1	0.02324
4:80951142:T:C	50	100	1	0.1652
4:80951360:A:G	50	100	0.94	0.04775
4:80951456:C:G	50	100	1	0.02342
4:80951692:T:A	50	100	0.98	0.07444
4:80952157:C:T	50	100	1	0.04394
4:80952229:C:T	50	96	0.81	0.03141
4:80952390:G:A	50	100	1	0.09386
4:80952466:G:A	50	100	0.99	0.02723
4:80953237:G:T	50	100	0.93	0.01979
4:80953376:C:A	50	100	1	0.0236
4:80953489:T:A	50	100	1	0.04466
4:80954215:G:A	50	100	0.96	0.02778
4:80954478:A:G	50	100	0.98	0.09622
4:80954631:T:C	50	98	0.95	0.03322
4:80954677:A:T	50	100	0.99	0.01961
4:80955015:A:C	38	97.4	0.98	0.02869
4:80955017:A:C	39	89.7	0.93	0.07952
4:80955375:C:G	50	100	1	0.03413
4:80955457:A:G	50	100	1	0.02215
4:80955870:T:G	50	100	1	0.06808
4:80956102:C:T	50	100	1	0.04466
4:80956552:C:T	50	100	1	0.02342
4:80956580:C:T	50	100	1	0.02233
4:80956785:T:C	50	98	0.99	0.4319
4:80957239:A:T	50	100	1	0.0728
4:80957278:C:T	50	100	1	0.08479
4:80958113:G:A	50	98	0.99	0.09713
4:80958874:G:C	50	98	0.99	0.07516
4:80959131:A:C	50	100	0.99	0.09622
4:80959344:A:T	50	100	1	0.02251
4:80961244:A:G	50	100	0.99	0.05392
4:80961331:C:T	50	100	1	0.02324
4:80961710:A:C	50	100	1	0.0118
4:80961766:C:T	50	100	0.98	0.02596
4:80962518:G:T	50	100	0.97	0.01271
4:80962587:A:G	50	98	0.99	0.1785
4:80962967:G:A	50	100	0.99	0.05392
4:80963461:A:T	50	98	0.94	0.03486
4:80963568:G:A	50	98	0.99	0.1923
4:80963690:G:A	50	100	1	0.05683
4:80964382:T:A	50	100	1	0.09604
4:80964624:C:T	50	100	0.97	0.04975
4:80964648:G:T	50	100	1	0.02306
4:80964683:T:G	50	100	1	0.01906
4:80965156:A:G	50	100	1	0.06863
4:80965183:A:G	50	98	1	0.2654
4:80965218:T:C	50	100	0.89	0.01489
4:80965520:G:A	50	98	0.93	0.02614
4:80965619:C:G	50	100	1	0.09622
4:80966081:C:A	50	100	0.97	0.04975
4:80966990:T:C	50	100	0.99	0.09622
4:80967056:A:T	50	100	1	0.04412
4:80967170:G:C	50	100	1	0.04484
4:80967614:C:T	50	100	0.96	0.01906
4:80967680:T:C	50	100	0.99	0.1236
4:80968130:C:T	50	100	0.99	0.09604
4:80968197:C:T	50	100	0.99	0.1107
4:80968226:G:A	50	100	0.99	0.08733
4:80968980:C:A	50	100	0.97	0.0443
4:80968982:C:A	50	100	0.98	0.0216
4:80969068:T:C	50	96	0.95	0.1013
4:80969178:T:C	50	100	0.97	0.04938
4:80969196:A:G	50	100	0.97	0.1124
4:80970141:G:A	50	100	0.93	0.02832
4:80970343:C:G	50	100	0.96	0.01162
4:80970432:G:A	50	100	0.96	0.01307
4:80970464:G:A	50	100	0.98	0.01216
4:80970883:T:C	50	98	0.99	0.1494
4:80971124:G:T	49	100	1	0.08188
4:80971140:G:T	50	100	1	0.01852
4:80971577:G:T	50	100	0.85	0.01017
4:80971612:G:C	50	100	1	0.1195
4:80971971:T:A	50	100	0.99	0.01325
4:80972438:C:A	50	100	0.99	0.3241
4:80972505:G:T	50	100	0.99	0.1796
4:80972529:T:C	50	100	0.99	0.03504
4:80972780:A:G	50	100	1	0.1126
4:80973094:C:T	50	100	0.98	0.03667
4:80973409:C:T	50	100	1	0.1786
4:80973693:G:T	49	100	0.99	0.1066
4:80973725:A:T	50	100	1	0.05084
4:80973832:T:C	50	100	0.99	0.3221
4:80973880:G:A	50	100	1	0.01325
4:80973970:G:A	50	100	0.79	0.01344
4:80974120:C:T	50	100	0.99	0.04956
4:80975532:G:A	50	100	1	0.09078
4:80975680:C:T	50	100	1	0.3235
4:80975704:A:G	50	100	1	0.116
4:80975851:T:C	50	100	1	0.1215
4:80976074:A:G	50	100	0.99	0.04956
4:80976128:A:G	50	100	1	0.1213
4:80976161:C:T	50	100	1	0.01852
4:80976330:G:A	50	100	0.97	0.03794
4:80976700:C:T	50	100	1	0.1149
4:80976767:C:T	50	100	1	0.1213
4:80978391:A:G	50	100	1	0.1215
4:80980175:T:A	50	100	1	0.1216
4:80980295:G:T	50	100	1	0.3237
4:80981058:C:T	50	100	1	0.1919
4:80981129:C:T	50	100	1	0.2039
4:80981303:C:G	50	100	0.99	0.04956
4:80981380:C:T	50	100	1	0.1868
4:80981675:A:G	50	100	1	0.04866
4:80981717:C:T	50	100	1	0.187
4:80981767:G:A	50	100	1	0.09096
4:80981861:G:A	50	100	1	0.07026
4:80982631:C:G	50	100	1	0.1921
4:80982922:A:G	50	100	1	0.187
4:80983246:A:G	50	100	1	0.1919
4:80983548:T:C	50	100	1	0.1919
4:80983627:G:A	50	100	1	0.01035
4:80983801:A:C	50	100	1	0.0187
4:80984140:C:T	50	98	1	0.3235
4:80984170:A:T	50	100	0.89	0.01035
4:80985046:A:G	50	100	1	0.3224
4:80985101:C:A	50	100	1	0.07135
4:80985371:C:T	50	100	1	0.3235
4:80985815:G:T	50	100	1	0.3232
4:80985822:A:G	50	100	1	0.0659
4:80987344:A:G	50	100	0.97	0.01979
4:80987518:T:G	50	100	1	0.1186
4:80987894:C:T	50	100	1	0.06082
4:80987988:T:C	50	100	1	0.07026
4:80989282:A:G	50	100	0.92	0.02741
4:80989708:T:C	50	96	0.77	0.02251
4:80989820:C:T	50	100	1	0.1264
4:80989910:T:G	50	100	1	0.242
4:80991550:G:C	50	98	0.84	0.02596
4:80991611:G:C	50	100	1	0.242
4:80992703:G:A	50	100	0.93	0.03613
4:80992792:C:T	50	100	1	0.01888
4:80992839:A:G	50	100	1	0.2578
4:80993264:G:A	50	100	0.99	0.04956
4:80993544:G:T	50	100	1	0.08479
4:80993648:A:C	50	100	1	0.03631
4:80994060:C:T	50	100	1	0.04993
4:80994455:C:A	50	100	0.98	0.07662
4:80994481:T:A	50	100	1	0.07026
4:80995282:G:T	50	100	1	0.3235
4:80995283:A:T	50	100	1	0.3235
4:80995324:G:C	50	100	0.91	0.01035
4:80995565:G:C	49	98	0.99	0.05047
4:80995658:G:T	50	98	0.99	0.04993
4:80995894:T:C	50	98	0.99	0.2064
4:80996408:G:T	50	100	0.98	0.07662
4:80996527:C:T	50	100	1	0.01235
4:80996819:T:A	50	100	1	0.07044
4:80996971:G:T	50	98	1	0.06572
4:80997037:G:A	50	98	0.96	0.08479
4:80997223:A:T	50	100	0.98	0.01107
4:80997467:C:T	50	100	1	0.2066
4:80997516:C:A	50	100	1	0.01997
4:80997536:A:G	50	100	0.99	0.3419
4:80997662:C:A	50	100	0.99	0.04938
4:80997696:A:G	50	100	1	0.1919
4:80997718:C:T	50	100	1	0.01997
4:80997788:A:C	50	100	0.99	0.1917
4:80998599:A:C	50	100	0.99	0.1948
4:80998621:C:T	50	100	0.99	0.1944
4:80998790:A:G	50	100	1	0.07044
4:80998906:T:A	50	100	0.83	0.02433
4:80998909:G:T	50	100	1	0.07081
4:80999006:G:A	50	100	0.99	0.1948
4:80999050:G:A	50	98	0.99	0.04829
4:80999476:G:C	50	100	1	0.0187
4:80999852:T:A	50	100	1	0.09187
4:81000152:C:T	50	100	1	0.09187
4:81000204:C:A	50	100	0.99	0.2052
4:81000360:T:C	50	100	1	0.03631
4:81000603:C:A	50	100	1	0.3235
4:81000968:T:A	50	100	0.98	0.04993
4:81002523:G:T	50	100	0.99	0.2569
4:81002699:G:A	50	100	0.99	0.1939
4:81003522:A:G	50	100	1	0.01416
4:81003574:G:A	50	100	1	0.09187
4:81003928:T:A	50	100	1	0.3221
4:81003942:C:A	50	100	0.98	0.1222
4:81004413:A:T	50	100	0.99	0.1162
4:81004502:G:A	50	100	1	0.05065
4:81004553:T:A	50	100	0.98	0.04866
4:81004999:A:G	50	100	0.76	0.01271
4:81006019:G:A	50	100	1	0.01725
4:81006052:T:C	50	100	1	0.199
4:81006930:A:G	50	100	1	0.1905
4:81007224:A:G	50	100	1	0.1162
4:81007265:C:T	50	100	1	0.07044
4:81007372:T:C	50	100	1	0.05065
4:81007769:A:G	50	100	0.97	0.03522
4:81008355:G:A	50	100	0.98	0.07716
4:81008463:C:T	50	100	0.98	0.04866
4:81008523:G:A	50	100	0.99	0.1992
4:81008525:A:G	50	100	0.86	0.01271
4:81008669:G:A	50	100	0.97	0.01035
4:81008820:A:T	50	100	1	0.1218
4:81009201:G:T	50	100	1	0.3199
4:81009525:T:C	50	98	1	0.1992
4:81009573:G:A	50	96	0.81	0.05065
4:81009601:C:A	50	100	1	0.122
4:81009660:C:T	50	98	1	0.1992
4:81009730:A:G	50	98	0.96	0.0846
4:81009745:A:G	50	100	1	0.01979
4:81009924:T:A	50	100	1	0.1992
4:81010106:C:T	50	100	1	0.09005
4:81010467:T:C	50	100	1	0.07026
4:81010883:A:C	50	100	0.98	0.05374
4:81011083:A:G	50	100	0.99	0.1191
4:81011111:C:T	50	100	1	0.3221
4:81011496:C:T	50	100	1	0.07317
4:81011675:T:G	50	100	0.96	0.04884
4:81011929:A:T	50	100	0.99	0.3195
4:81012046:A:G	50	100	0.98	0.04884
4:81012128:A:T	50	100	1	0.1988
4:81012193:G:A	50	100	1	0.116
4:81012228:G:A	50	100	1	0.07026
4:81012257:C:T	50	100	1	0.05374
4:81012261:G:C	50	100	1	0.01924
4:81012594:A:G	50	100	1	0.07026
4:81013110:A:G	50	100	1	0.3219
4:81013211:C:T	50	100	1	0.199
4:81013490:C:G	50	100	1	0.07026
4:81013830:G:A	50	100	1	0.2694
4:81013844:A:G	50	100	1	0.07026
4:81014179:G:C	50	100	0.97	0.07934
4:81014183:G:C	50	98	0.83	0.03577
4:81014265:T:C	50	100	1	0.03631
4:81014466:G:A	50	100	0.75	0.01924
4:81014735:A:C	50	100	0.97	0.01035
4:81014764:C:A	50	100	1	0.3219
4:81015342:C:T	50	100	1	0.3219
4:81015538:A:T	50	100	0.99	0.3197
4:81015801:C:T	50	100	1	0.122
4:81015918:T:C	50	100	0.99	0.3195
4:81016028:G:A	50	100	1	0.08896
4:81016083:A:G	50	100	1	0.3219
4:81016393:C:G	50	100	0.97	0.04811
4:81016578:T:C	50	100	0.98	0.04811
4:81016581:T:C	50	100	1	0.1225
4:81016776:G:A	50	100	1	0.01235
4:81017312:T:C	50	100	1	0.1169
4:81017556:A:C	50	100	1	0.07643
4:81017796:A:G	50	100	1	0.07625
4:81017845:A:G	50	100	1	0.07625
4:81017995:C:T	50	100	1	0.06064
4:81018905:C:T	50	100	1	0.04956
4:81019343:C:T	50	100	1	0.05211
4:81019486:T:A	50	100	0.99	0.0216
4:81019507:A:G	50	98	1	0.2024
4:81019633:G:A	47	100	0.96	0.04611
4:81019932:C:T	50	100	0.98	0.01598
4:81020302:G:A	50	100	1	0.09659
4:81020373:A:G	50	100	1	0.01434
4:81020374:C:G	50	100	0.99	0.1483
4:81020687:A:G	50	100	0.99	0.02052
4:81020981:G:A	50	100	1	0.05029
4:81021252:T:C	50	100	0.99	0.02052
4:81021393:C:A	50	100	0.99	0.04666
4:81021684:C:T	50	100	1	0.01943
4:81021906:G:A	50	100	0.93	0.01797
4:81021914:C:T	50	100	1	0.3439
4:81022011:T:C	50	100	1	0.05428
4:81022159:T:C	50	100	1	0.1992
4:81022388:G:T	50	100	1	0.0955
4:81022775:A:G	50	100	0.96	0.04031
4:81022808:A:G	50	100	0.98	0.0906
4:81022995:T:C	50	100	1	0.02052
4:81023126:G:A	50	100	1	0.04975
4:81023404:A:G	50	100	1	0.09731
4:81023462:A:G	50	100	0.75	0.01126
4:81023475:C:T	50	100	1	0.05011
4:81023662:T:G	50	96	0.87	0.01888
4:81023699:C:T	50	100	0.98	0.07662
4:81023784:C:T	50	100	1	0.1944
4:81024005:T:A	50	100	1	0.04575
4:81024229:A:G	50	100	0.96	0.06481
4:81024297:G:T	50	98	0.98	0.07553
4:81024489:A:G	50	100	0.99	0.01452
4:81024622:G:A	50	100	1	0.01761
4:81024795:C:T	50	100	0.93	0.03177
4:81025529:G:A	50	100	0.94	0.03849
4:81025926:A:C	50	100	1	0.3246
4:81025979:T:C	50	100	0.78	0.02433
4:81026248:A:G	50	100	1	0.1089
4:81026924:A:G	50	100	1	0.01307
4:81026971:G:A	50	100	1	0.06718
4:81026988:G:T	50	100	1	0.06736
4:81027394:T:C	50	100	1	0.1088
4:81027469:G:A	50	100	0.91	0.01434
4:81027558:C:G	50	100	1	0.1091
4:81027729:A:G	50	100	1	0.04775
4:81028984:T:A	50	100	1	0.3243
4:81029501:A:G	50	100	0.96	0.08588
4:81029619:T:A	50	100	1	0.06736
4:81029787:G:A	50	100	1	0.05192
4:81029857:T:C	50	100	1	0.1088
4:81030190:C:A	50	100	1	0.04775
4:81030757:G:A	50	86	1	0.06845
4:81031174:C:G	50	100	1	0.01997
4:81031694:G:A	50	100	0.84	0.06282
4:81031835:G:A	50	100	0.93	0.02342
4:81031985:T:C	50	100	0.93	0.02306
4:81032932:C:T	50	100	0.98	0.08279
4:81033194:C:T	50	100	1	0.04702
4:81033418:G:C	50	100	1	0.0463
4:81033509:G:A	50	100	1	0.03468
4:81033847:T:C	50	100	0.99	0.05047
4:81033901:T:C	50	96	0.82	0.04938
4:81033914:C:A	50	100	1	0.01216
4:81033943:G:T	50	100	0.99	0.0394
4:81034063:C:G	50	100	1	0.04739
4:81034303:A:G	50	100	0.99	0.0394
4:81035058:T:C	50	100	0.92	0.02378
4:81035255:G:A	50	100	1	0.01961
4:81035464:G:A	50	100	1	0.05428
4:81035583:A:G	50	100	1	0.04739
4:81035770:T:C	50	100	1	0.3613
4:81035985:A:T	50	100	0.99	0.04884
4:81036288:C:G	50	100	1	0.02124
4:81037196:G:C	50	100	0.99	0.0915
4:81037575:G:C	50	100	1	0.03195
4:81038314:A:G	50	100	1	0.0463
4:81038592:T:C	50	100	1	0.05592
4:81038608:A:G	50	100	0.99	0.04757
4:81039392:T:C	50	100	1	0.1113
4:81039585:T:G	50	100	1	0.1026
4:81039623:T:G	50	100	1	0.08297
4:81040453:T:G	50	98	1	0.06282
4:81040543:A:C	50	100	0.89	0.2317
4:81040928:G:C	50	100	0.67	0.01471
4:81041262:C:T	50	100	0.98	0.04811
4:81041586:T:C	50	100	0.98	0.1019
4:81041796:T:C	50	100	0.99	0.1031
4:81042000:A:G	50	100	1	0.195
4:81042264:T:C	50	100	1	0.1767
4:81042286:T:A	50	100	0.86	0.02487
4:81042343:A:C	50	100	1	0.08297
4:81042490:C:T	50	100	0.99	0.04975
4:81042806:G:T	50	100	1	0.195
4:81043269:T:C	50	100	0.98	0.1336
4:81043550:G:A	50	100	1	0.08315
4:81043682:G:T	50	100	1	0.08533
4:81044118:G:C	50	100	1	0.1334
4:81044470:A:G	50	100	1	0.04938
4:81044535:C:T	50	100	1	0.04666
4:81044679:A:G	50	100	0.99	0.03268
4:81044871:C:T	50	100	0.89	0.02378
4:81045131:C:G	50	100	1	0.04611
4:81045132:G:A	50	100	1	0.04884
4:81045996:G:A	50	100	1	0.08297
4:81046086:C:T	50	100	1	0.01797
4:81046285:G:A	50	100	1	0.04666
4:81046456:G:C	50	100	1	0.01162
4:81046771:T:C	50	100	1	0.04938
4:81047179:T:A	50	100	1	0.3266
4:81047208:T:C	50	100	1	0.09913
4:81047287:G:A	50	100	1	0.0984
4:81047333:T:C	50	100	1	0.1358
4:81047524:G:A	50	100	0.99	0.01979
4:81047711:G:A	50	100	1	0.04702
4:81047760:A:G	50	100	1	0.08297
4:81048615:C:T	50	100	1	0.08297
4:81049102:G:A	50	100	1	0.06445
4:81049672:C:G	50	100	1	0.08315
4:81050000:A:G	50	100	0.98	0.04884
4:81050087:A:G	50	100	0.99	0.0492
4:81050816:C:A	50	100	1	0.307
4:81052009:T:A	50	100	1	0.09532
4:81052070:A:T	50	100	0.99	0.08787
4:81052210:C:G	50	100	1	0.1356
4:81052232:T:C	50	100	0.99	0.04593
4:81052305:A:C	50	100	0.99	0.03123
4:81052745:C:A	50	100	1	0.3735
4:81053655:T:C	50	100	0.99	0.1721
4:81053934:G:A	50	100	0.98	0.08515
4:81054350:A:C	50	100	0.98	0.171
4:81054527:G:A	50	100	0.98	0.08515
4:81054644:G:C	50	100	0.72	0.04194
4:81054937:T:G	50	100	0.98	0.0492
4:81055573:C:T	50	100	0.86	0.02469
4:81055719:A:G	50	100	0.98	0.08025
4:81055939:C:T	50	98	1	0.09532
4:81055958:G:A	50	100	0.99	0.04739
4:81056043:G:A	50	100	1	0.01725
4:81056389:T:G	50	100	0.95	0.01216
4:81056450:C:T	49	100	0.98	0.1382
4:81056545:T:C	50	100	0.98	0.04648
4:81056997:C:A	50	100	0.98	0.1318
4:81057022:A:G	50	100	0.98	0.04666
4:81057220:A:G	50	100	0.99	0.02015
4:81057557:T:G	50	100	0.97	0.05356
4:81058395:C:A	50	100	0.99	0.0167
4:81058708:T:C	49	100	0.99	0.01071
4:81058839:T:C	50	100	0.95	0.1696
4:81059507:G:A	50	100	0.76	0.02324
4:81059812:C:T	50	92	0.9	0.3907
4:81060240:C:T	50	98	0.68	0.02451
4:81060280:C:T	50	92	0.89	0.3718
4:81060438:A:G	50	86	0.86	0.3969
4:81061105:T:C	50	100	0.98	0.02832
4:81061158:G:A	50	94	0.94	0.3012
4:81061253:A:G	50	100	1	0.04484
4:81061353:T:C	50	96	0.85	0.03994
4:81061386:A:G	50	100	0.89	0.01943
4:81061414:T:C	50	100	1	0.01017
4:81061840:C:T	50	100	0.9	0.01035
4:81061865:G:A	50	100	0.97	0.03558
4:81063042:G:A	50	100	0.99	0.3157
4:81063350:A:G	50	100	0.99	0.05047
4:81063417:T:C	50	98	1	0.05065
4:81063421:A:G	50	100	1	0.05047
4:81063479:A:G	50	100	1	0.1051
4:81063500:T:G	50	100	1	0.09586
4:81063511:A:G	50	100	1	0.09586
4:81063562:C:A	50	100	1	0.01035
4:81063571:C:T	50	100	1	0.01035
4:81063901:A:G	50	100	1	0.1051
4:81063946:G:C	50	100	1	0.1051
4:81063952:A:G	50	100	1	0.04521
4:81064061:C:T	50	100	1	0.01035
4:81064100:G:A	50	100	1	0.04902
4:81064537:T:C	50	100	0.99	0.3615
4:81064618:G:A	50	100	1	0.02814
4:81064784:A:T	50	100	1	0.04847
4:81064879:T:G	50	100	0.99	0.3613
4:81064880:G:T	50	100	0.99	0.3613
4:81065580:T:C	50	100	1	0.04739
4:81065630:G:A	50	100	0.99	0.3617
4:81065698:A:T	50	100	0.95	0.06009
4:81066163:C:T	50	100	1	0.01271
4:81066428:C:A	50	100	1	0.04739
4:81066469:T:G	50	100	0.95	0.04739
4:81066523:C:T	50	98	1	0.01271
4:81066525:T:C	50	100	0.8	0.01325
4:81066570:C:T	50	100	1	0.04739
4:81066744:C:T	50	100	0.98	0.2024
4:81066901:A:G	50	98	1	0.04847
4:81067055:G:A	50	100	1	0.04775
4:81067071:A:G	50	100	0.98	0.08551
4:81067299:G:A	50	100	0.98	0.01307
4:81067327:G:A	50	100	0.99	0.3615
4:81067647:A:G	50	100	0.96	0.03141
4:81068236:C:G	50	100	1	0.04521
4:81068349:G:C	50	100	0.99	0.3032
4:81068405:C:T	50	100	1	0.04539
4:81069034:G:A	50	100	1	0.04448
4:81069045:G:A	50	100	0.96	0.03159
4:81069303:C:A	50	100	0.99	0.08678
4:81069656:C:T	50	100	0.99	0.3194
4:81069747:A:G	50	100	0.99	0.189
4:81069862:G:C	50	100	0.99	0.06118
4:81069873:T:C	50	100	0.99	0.04448
4:81070009:G:C	50	94	0.93	0.1556
4:81071669:T:A	50	100	0.99	0.05247
4:81072584:A:G	50	100	1	0.04466
4:81073213:A:G	50	100	0.97	0.3878
4:81073323:T:C	50	100	1	0.05628
4:81073824:A:G	50	100	0.99	0.3137
4:81074090:C:T	50	100	1	0.05628
4:81074178:C:T	50	96	0.81	0.05901
4:81074583:A:T	50	100	1	0.05628
4:81075131:G:A	50	100	1	0.05047
4:81075306:C:T	50	100	1	0.04902
4:81075771:A:G	50	100	0.99	0.3722
4:81076173:C:A	50	100	1	0.04248
4:81077110:A:T	50	100	1	0.1483
4:81077415:T:A	50	100	1	0.05047
4:81077990:A:G	50	100	1	0.1481
4:81078057:C:T	50	100	1	0.04884
4:81078059:T:C	50	100	1	0.01144
4:81078114:G:A	50	98	0.94	0.01961
4:81078183:A:T	50	100	1	0.04884
4:81078206:C:T	50	100	1	0.04884
4:81078675:A:C	50	100	1	0.1481
4:81079073:T:C	50	100	0.98	0.2059
4:81079296:A:T	50	100	1	0.04884
4:81079516:C:A	50	100	1	0.04902
4:81080311:G:A	50	96	0.83	0.0167
4:81080517:A:G	50	98	0.99	0.4183
4:81080615:A:G	50	98	0.99	0.2023
4:81080750:A:G	50	100	0.98	0.05683
4:81081003:G:A	50	100	0.95	0.02306
4:81081212:C:T	50	100	0.97	0.03322
4:81081260:G:A	50	100	1	0.01035
4:81081534:G:A	50	100	1	0.155
4:81081985:C:G	50	100	1	0.05737
4:81082548:A:T	50	100	0.99	0.05719
4:81082633:G:A	50	100	0.99	0.1086
4:81082670:C:T	50	100	1	0.3408
4:81082877:A:T	50	100	1	0.02179
4:81083087:A:G	50	100	0.98	0.05719
4:81083178:C:T	50	100	0.92	0.0187
4:81083345:G:A	50	100	0.99	0.1166
4:81083368:G:C	50	100	1	0.03214
4:81083466:C:A	50	100	0.94	0.01779
4:81085143:T:C	50	100	0.99	0.1345
4:81085238:T:A	50	100	0.99	0.3243
4:81085405:G:C	50	100	1	0.02633
4:81085430:C:G	50	98	1	0.08061
4:81085512:C:G	50	100	0.99	0.3342
4:81085547:G:A	50	100	0.99	0.03958
4:81085553:A:G	50	100	0.99	0.3408
4:81085576:T:A	50	100	0.99	0.1291
4:81085718:T:A	50	100	0.99	0.3377
4:81086118:G:A	50	98	1	0.08315
4:81086193:G:C	50	100	0.99	0.06046
4:81086267:T:C	50	100	0.94	0.0285
4:81086593:G:A	50	96	0.96	0.1576
4:81086604:A:C	49	98	1	0.02614
4:81086607:A:C	50	94	0.98	0.03141
4:81086610:A:C	49	83.7	0.81	0.07879
4:81086613:A:C	49	75.5	0.86	0.461
4:81086616:C:A	50	94	0.92	0.163
4:81086619:C:A	49	98	0.98	0.1118
4:81086622:C:A	50	88	0.86	0.102
4:81087100:G:A	50	100	0.99	0.2055
4:81087132:A:G	50	100	0.99	0.3332
4:81087838:C:T	50	100	0.93	0.02397
4:81088553:G:T	50	100	1	0.3317
4:81088853:T:C	50	100	1	0.02633
4:81089619:T:C	50	100	1	0.06191
4:81090194:T:C	50	100	0.99	0.1623
4:81090317:C:G	50	100	1	0.06191
4:81090346:A:C	50	100	1	0.02651
4:81090781:T:C	50	100	1	0.03976
4:81091052:G:A	50	100	1	0.1541
4:81091065:G:C	50	100	0.97	0.06409
4:81091224:A:G	50	100	1	0.03958
4:81091351:C:T	50	100	1	0.03976
4:81091432:G:A	50	100	1	0.13
4:81091542:T:C	50	100	1	0.3328
4:81092582:T:C	50	100	0.99	0.2622
4:81092815:G:A	50	100	1	0.0354
4:81092833:G:T	50	100	0.99	0.2317
4:81093063:A:G	50	100	0.99	0.11
4:81093406:A:C	50	100	0.79	0.01416
4:81093730:C:T	50	100	0.98	0.1997
4:81093771:A:G	50	100	1	0.283
4:81094171:G:C	50	100	0.99	0.04739
4:81094374:G:A	50	100	1	0.0325
4:81095067:A:C	50	100	1	0.2845
4:81095511:C:G	50	100	1	0.03159
4:81095892:G:A	50	100	0.81	0.02324
4:81096330:C:T	50	100	1	0.0325
4:81096650:A:G	50	100	1	0.2916
4:81096923:T:C	50	100	0.87	0.01816
4:81098020:T:C	50	100	1	0.2918
4:81098290:G:C	50	100	1	0.06373
4:81098316:G:A	50	100	1	0.02524
4:81098317:T:C	50	100	1	0.2843
4:81098757:C:T	50	100	1	0.1427
4:81099176:G:A	50	100	0.99	0.03522
4:81099373:T:C	50	96	1	0.11
4:81099405:A:C	50	100	1	0.03649
4:81099845:C:G	50	100	1	0.2923
4:81099974:G:A	50	100	0.99	0.06373
4:81100050:G:A	50	100	1	0.2923
4:81100099:T:G	50	96	1	0.2847
4:81100167:T:C	49	87.8	0.93	0.2997
4:81100282:G:C	50	98	0.8	0.01924
4:81100334:A:C	50	96	0.96	0.05882
4:81100368:G:A	50	100	1	0.2847
4:81100432:T:C	50	100	1	0.07662
4:81100586:C:G	50	100	1	0.03268
4:81100798:C:A	50	100	1	0.2921
4:81100952:G:A	49	100	1	0.07662
4:81100956:T:C	50	98	1	0.0768
4:81101112:T:C	50	100	1	0.03649
4:81101158:T:C	49	100	1	0.2923
4:81101590:T:C	49	98	0.77	0.02215
4:81101654:C:T	50	100	1	0.1414
4:81101722:A:G	50	100	0.99	0.06445
4:81101746:A:T	50	100	0.85	0.04539
4:81101810:G:C	50	100	1	0.1086
4:81101905:G:A	50	100	1	0.07662
4:81102362:T:C	50	100	0.99	0.1432
4:81103216:G:T	50	98	0.99	0.0866
4:81103469:C:T	49	100	1	0.03141
4:81104033:G:A	50	100	0.98	0.03849
4:81104063:A:C	50	100	0.97	0.03667
4:81104127:G:A	50	100	0.99	0.05011
4:81104355:G:T	50	96	0.99	0.1131
4:81104537:A:C	50	98	0.96	0.09459
4:81104589:A:G	50	100	0.99	0.05011
4:81104638:A:G	50	98	0.85	0.03686
4:81104655:C:T	50	96	0.98	0.2171
4:81104671:A:G	50	100	0.98	0.1175
4:81105005:G:A	50	100	0.98	0.1178
4:81105310:G:A	50	100	0.99	0.03577
4:81106319:A:G	50	98	0.9	0.05192
4:81106364:G:C	50	100	0.86	0.02052
4:81106503:C:A	50	100	0.91	0.02233
4:81107104:A:G	50	100	0.96	0.03976
4:81107553:A:G	50	100	0.99	0.1574
4:81108110:C:T	50	98	0.78	0.02324
4:81108170:A:C	50	94	0.67	0.04375
4:81108351:A:G	50	100	1	0.157
4:81108403:T:G	50	100	1	0.1569
4:81108721:A:C	50	96	0.9	0.1316
4:81108886:C:T	50	100	0.99	0.1569
4:81109234:G:A	50	100	1	0.155
4:81109256:G:A	50	100	1	0.3045
4:81109781:G:A	50	100	1	0.1391
4:81109789:A:G	50	100	1	0.03885
4:81110673:T:A	50	100	1	0.0118
4:81110777:G:A	50	78	0.81	0.08878
4:81110886:G:A	50	100	0.64	0.01271
4:81111049:G:A	50	100	1	0.3239
4:81111094:G:C	50	100	1	0.04176
4:81111183:G:A	50	100	1	0.04176
4:81111360:C:G	50	100	1	0.2863
4:81111480:A:G	50	100	0.99	0.1407
4:81111488:A:G	50	100	0.99	0.1923
4:81111514:A:T	50	100	0.99	0.167
4:81112378:T:C	50	100	0.99	0.1915
4:81112473:C:T	50	100	0.83	0.01707
4:81113049:A:G	50	100	0.99	0.1912
4:81113913:T:C	50	100	1	0.2852
4:81114053:G:A	50	100	0.92	0.0138
4:81114446:C:G	50	100	0.99	0.1912
4:81114839:T:C	50	100	0.99	0.1327
4:81115177:T:C	50	98	0.99	0.2881
4:81115574:C:T	50	100	0.99	0.289
4:81115732:C:G	50	100	0.99	0.132
4:81115789:T:G	50	100	0.99	0.2881
4:81115847:C:T	50	100	0.99	0.2881
4:81115998:T:C	50	100	0.99	0.2881
4:81116027:A:T	50	100	0.98	0.1558
4:81116251:A:G	50	100	0.99	0.2885
4:81116467:A:C	50	100	0.98	0.1558
4:81116860:G:T	50	100	0.98	0.2881
4:81117135:A:G	50	100	0.99	0.2881
4:81117270:G:A	50	100	0.99	0.2879
4:81117699:G:A	50	100	0.99	0.2495
4:81117817:C:T	50	100	0.99	0.2879
4:81117886:A:T	50	100	0.99	0.2881
4:81118176:T:C	50	100	0.99	0.07081
4:81118338:G:A	50	100	0.99	0.2493
4:81118468:C:T	50	100	0.99	0.08333
4:81118471:T:C	50	100	0.99	0.09005
4:81118546:C:T	50	100	0.99	0.08025
4:81118853:G:A	50	100	0.99	0.09005
4:81118906:C:T	50	100	1	0.3302
4:81119267:C:T	50	100	1	0.03831
4:81119605:T:C	50	100	1	0.04194
4:81119712:T:C	50	100	1	0.04194
4:81119800:G:A	50	100	1	0.03831
4:81119864:C:T	50	100	1	0.06155
4:81119868:G:A	50	100	1	0.06191
4:81119985:C:T	50	100	0.95	0.0158
4:81120044:A:G	50	100	1	0.01107
4:81120187:A:G	50	100	1	0.03831
4:81120254:G:A	50	100	0.87	0.01253
4:81120303:C:T	50	100	0.99	0.09023
4:81120739:T:C	50	100	1	0.04194
4:81120858:T:C	50	100	0.99	0.1707
4:81121189:G:A	50	100	1	0.04194
4:81121269:G:T	50	100	1	0.04194
4:81121542:A:G	50	100	1	0.04194
4:81121743:T:C	50	100	1	0.04194
4:81121891:T:C	50	100	0.98	0.01089
4:81122209:C:A	50	100	0.97	0.04793
4:81122453:T:A	50	100	0.99	0.1431
4:81122956:G:A	50	100	1	0.04194
4:81123928:C:T	50	100	1	0.04194
4:81124011:A:T	50	100	1	0.2315
4:81124270:G:A	50	100	1	0.04194
4:81124508:G:T	50	100	1	0.05755
4:81124698:G:A	50	100	0.99	0.08243
4:81125220:G:A	50	100	1	0.07226
4:81125277:G:A	50	100	0.99	0.1472
4:81125363:C:T	50	100	1	0.331
4:81125461:T:G	50	100	1	0.01616
4:81125540:G:C	50	100	0.99	0.08406
4:81126018:C:T	50	100	0.99	0.1431
4:81126349:G:A	50	100	0.99	0.04194
4:81126692:T:C	50	100	0.99	0.1431
4:81127087:T:C	50	98	0.92	0.02433
4:81127386:T:A	50	100	0.91	0.02142
4:81127474:T:A	50	100	0.98	0.04212
4:81127613:A:G	50	100	0.99	0.08442
4:81128203:C:G	50	100	1	0.317
4:81129290:C:T	50	100	1	0.3308
4:81129408:G:A	50	96	0.77	0.0207
4:81129410:T:A	50	100	0.91	0.0423
4:81130242:T:G	50	100	0.99	0.2309
4:81130314:G:A	50	94	0.92	0.2435
4:81130362:G:T	50	100	0.97	0.04194
4:81131506:T:C	50	100	0.87	0.01634
4:81131762:A:G	50	100	0.99	0.3186
4:81131909:C:T	50	100	0.98	0.08388
4:81131960:C:T	50	100	0.97	0.04194
4:81132368:A:G	50	100	0.97	0.04212
4:81132653:C:A	50	100	0.95	0.04194
4:81132972:T:G	50	100	0.99	0.1431
4:81133034:T:A	50	100	1	0.05192
4:81133053:G:C	50	100	0.99	0.2333
4:81133338:G:A	50	100	0.94	0.02179
4:81133804:T:A	50	100	0.94	0.04194
4:81133805:A:T	50	100	0.97	0.09477
4:81134617:G:A	50	98	0.88	0.01362
4:81135338:A:G	50	100	0.97	0.04194
4:81135368:A:G	50	100	1	0.01525
4:81135886:G:A	50	100	0.96	0.04158
4:81136704:C:T	50	98	0.98	0.1422
4:81137493:A:G	50	100	0.96	0.01525
4:81138095:C:T	50	100	0.76	0.01688
4:81138173:A:G	50	98	0.93	0.04866
4:81138252:T:C	50	100	0.96	0.08424
4:81138483:C:T	50	100	1	0.01362
4:81138537:A:G	50	100	1	0.01362
4:81138638:G:T	50	92	0.79	0.02306
4:81138744:A:G	50	100	0.94	0.03667
4:81138993:T:A	50	100	0.89	0.0118
4:81139117:A:G	50	100	1	0.0118
4:81139595:G:A	50	100	0.91	0.01398
4:81139921:A:C	50	100	0.99	0.1236
4:81140009:G:A	50	100	0.95	0.09187
4:81141055:G:A	50	100	0.95	0.05102
4:81141238:T:C	50	100	0.98	0.05084
4:81141427:G:A	50	100	1	0.1236
4:81141446:G:A	50	100	1	0.01198
4:81141778:G:T	50	100	1	0.01198
4:81141797:A:G	50	100	1	0.1236
4:81142150:C:T	50	100	0.86	0.01652
4:81143080:C:T	50	100	1	0.124
4:81143130:T:A	50	100	0.78	0.01688
4:81143407:G:A	50	100	1	0.124
4:81143691:T:C	50	100	1	0.01198
4:81144011:C:T	50	100	1	0.112
4:81144361:G:A	50	100	1	0.05664
4:81144438:T:A	50	100	1	0.01198
4:81144523:T:C	50	100	1	0.112
4:81144596:A:T	50	100	1	0.1109
4:81144608:A:T	50	100	0.93	0.06391
4:81144610:A:T	50	100	0.89	0.1736
4:81144857:G:A	50	98	0.99	0.1826
4:81144939:A:T	50	100	0.98	0.02542
4:81145082:C:A	50	100	1	0.0512
4:81145390:A:G	50	100	1	0.08824
4:81145463:T:A	50	100	1	0.112
4:81145632:T:G	50	100	1	0.04448
4:81145961:C:A	50	100	0.99	0.1825
4:81146005:T:C	50	100	1	0.01198
4:81146042:C:T	50	100	0.76	0.01289
4:81146129:T:C	50	100	0.89	0.03341
4:81146368:T:C	50	100	1	0.01198
4:81147072:T:C	50	100	1	0.08824
4:81147705:G:C	50	100	1	0.05102
4:81147869:A:C	50	100	0.98	0.01089
4:81147933:C:T	50	100	1	0.1147
4:81148189:C:T	50	100	1	0.112
4:81148190:G:A	50	100	0.84	0.01235
4:81148586:G:A	50	100	1	0.112
4:81148597:C:T	50	100	0.98	0.03849
4:81148704:C:G	50	100	1	0.02542
4:81149266:T:C	50	100	0.63	0.02415
4:81149399:T:C	50	100	1	0.01198
4:81149432:A:G	50	100	0.99	0.1641
4:81150064:G:A	50	100	1	0.112
4:81150939:T:C	50	100	1	0.08824
4:81150958:G:A	50	100	1	0.01198
4:81151005:A:G	50	100	1	0.01198
4:81151369:G:A	50	100	1	0.08842
4:81151647:G:A	50	100	1	0.1124
4:81151807:G:A	49	100	1	0.08824
4:81152078:A:T	50	100	1	0.1118
4:81152141:C:T	50	100	0.99	0.1823
4:81152212:C:T	50	100	1	0.06264
4:81152251:C:T	50	100	0.98	0.03595
4:81152719:A:G	50	100	1	0.1118
4:81153123:T:C	50	98	0.98	0.01761
4:81153838:T:C	50	100	1	0.1118
4:81153908:G:A	50	100	0.98	0.08805
4:81153910:G:T	50	100	0.97	0.1465
4:81154043:T:C	50	100	1	0.02542
4:81154265:G:A	49	100	1	0.2878
4:81154507:A:G	50	100	1	0.1109
4:81154508:C:G	48	77.1	1	0.3417
4:81154554:G:A	50	92	1	0.1117
4:81154603:G:C	50	92	1	0.1118
4:81154647:C:G	50	100	0.97	0.1129
4:81154676:G:A	50	100	1	0.1117
4:81154913:G:A	50	100	0.96	0.06282
4:81155002:G:A	50	100	1	0.1814
4:81155051:G:T	50	100	1	0.05683
4:81155311:G:A	50	100	1	0.112
4:81155431:A:C	50	98	0.93	0.01797
4:81155477:A:C	49	100	0.98	0.1814
4:81155953:C:T	50	100	1	0.05683
4:81155997:G:A	50	84	0.63	0.0236
4:81156500:C:T	50	100	1	0.1122
4:81156568:C:T	50	100	0.98	0.08987
4:81156576:T:G	50	100	1	0.1816
4:81156871:T:C	50	100	1	0.05683
4:81157116:C:G	50	100	1	0.01198
4:81157669:C:T	50	100	0.99	0.09023
4:81157699:G:C	50	100	1	0.1122
4:81157739:C:G	50	96	1	0.1124
4:81157779:A:G	50	94	1	0.1242
4:81157790:G:A	49	100	1	0.01235
4:81158298:A:C	49	100	1	0.179
4:81158567:T:A	50	100	1	0.05701
4:81158761:T:C	50	100	1	0.0541
4:81158795:A:T	50	100	1	0.09078
4:81159034:C:T	50	100	0.96	0.02033
4:81159084:G:A	50	100	1	0.09078
4:81159901:T:C	49	100	1	0.09078
4:81160066:G:A	50	100	1	0.1251
4:81160355:A:G	50	100	1	0.01198
4:81160466:A:T	50	100	1	0.01089
4:81160503:C:A	50	100	0.97	0.0463
4:81160834:T:C	50	100	1	0.2333
4:81161362:G:A	50	100	0.98	0.01235
4:81162063:T:C	50	100	0.99	0.1634
4:81162242:C:T	50	100	0.92	0.01688
4:81162291:T:C	50	100	0.99	0.339
4:81162345:A:G	50	100	0.99	0.01216
4:81162619:G:T	50	100	1	0.0679
4:81162734:T:C	50	100	0.78	0.0167
4:81163583:C:A	50	100	1	0.05392
4:81163617:C:T	50	98	1	0.1051
4:81163722:A:C	50	100	1	0.1952
4:81163769:C:T	50	100	1	0.1051
4:81163782:T:C	50	100	1	0.1051
4:81164043:C:T	50	98	1	0.1051
4:81164073:G:A	50	98	1	0.1051
4:81164188:T:A	50	100	1	0.1051
4:81164646:C:T	50	100	1	0.1051
4:81164832:T:C	50	98	1	0.05138
4:81165001:A:G	50	100	1	0.1051
4:81165191:G:A	50	100	1	0.1053
4:81165242:C:T	50	96	0.82	0.01362
4:81165329:T:C	50	100	1	0.4138
4:81165459:A:C	50	100	1	0.1053
4:81165466:A:G	50	100	1	0.1055
4:81165537:A:C	50	100	1	0.01543
4:81165569:C:T	50	98	1	0.1064
4:81165625:C:T	50	100	0.99	0.0512
4:81165892:A:G	50	100	1	0.1053
4:81166303:T:C	50	100	1	0.1051
4:81166311:G:T	50	100	1	0.1051
4:81166312:T:C	50	100	0.99	0.1639
4:81167324:T:C	50	100	1	0.1051
4:81167667:G:A	50	100	1	0.1049
4:81167681:A:C	50	100	1	0.1051
4:81167842:A:G	50	100	1	0.1049
4:81167844:G:A	50	100	1	0.01289
4:81168751:T:A	50	100	1	0.1051
4:81168761:C:T	50	100	1	0.1051
4:81168906:A:G	50	100	1	0.1051
4:81168916:C:T	50	100	1	0.1051
4:81168979:T:C	50	100	1	0.1051
4:81169002:A:C	50	100	1	0.01543
4:81169299:T:C	50	100	0.77	0.01743
4:81169367:C:T	50	100	1	0.1051
4:81169425:T:C	50	100	1	0.1051
4:81169535:T:C	50	100	0.99	0.05628
4:81170013:C:T	50	100	1	0.1051
4:81170357:T:C	50	100	1	0.02633
4:81170428:A:G	49	100	1	0.1051
4:81170851:T:C	50	100	1	0.1049
4:81170899:G:A	50	100	1	0.1049
4:81170983:C:T	50	100	1	0.01543
4:81171178:A:G	50	100	1	0.1049
4:81171235:C:T	50	100	1	0.1049
4:81171716:A:G	50	100	1	0.1049
4:81171813:C:T	50	100	1	0.4085
4:81171815:G:A	50	100	0.99	0.06754
4:81171844:C:T	50	100	1	0.01543
4:81171917:T:A	50	100	1	0.01543
4:81172036:C:T	50	100	1	0.3036
4:81172714:T:C	50	100	0.99	0.1293
4:81172891:C:T	50	100	1	0.3074
4:81172896:T:C	50	100	0.98	0.03976
4:81172915:G:A	50	100	1	0.3072
4:81173317:A:G	50	100	0.88	0.01543
4:81173392:C:T	50	100	1	0.285
4:81173654:C:T	50	100	0.88	0.01561
4:81173846:A:T	50	100	1	0.307
4:81173992:G:A	50	100	1	0.285
4:81174064:A:G	50	100	0.87	0.01543
4:81174457:T:C	50	100	1	0.3036
4:81174490:T:C	50	100	0.86	0.01543
4:81175183:G:A	50	100	1	0.0256
4:81175477:T:G	50	100	1	0.01707
4:81175581:T:C	50	100	1	0.3074
4:81175666:C:A	50	100	1	0.3074
4:81175931:G:A	50	100	1	0.3074
4:81175945:G:A	50	100	1	0.3074
4:81176297:C:T	50	100	1	0.3074
4:81176320:T:G	50	100	1	0.3074
4:81176623:A:C	50	100	1	0.3072
4:81176682:T:G	50	100	0.99	0.2876
4:81176953:C:A	50	100	0.98	0.1625
4:81177117:C:T	50	98	0.98	0.1641
4:81177312:G:A	50	100	1	0.3074
4:81177487:C:T	50	100	1	0.3072
4:81177532:C:T	50	100	0.98	0.01089
4:81177568:T:C	50	100	0.85	0.01543
4:81177607:G:A	50	100	1	0.3072
4:81177617:G:A	50	100	0.83	0.01289
4:81177646:G:A	50	100	0.99	0.09386
4:81178600:C:T	50	100	0.98	0.0532
4:81178984:T:G	50	100	1	0.437
4:81178986:G:A	50	100	1	0.02887
4:81179123:C:T	50	100	1	0.3072
4:81179306:G:A	50	100	1	0.01997
4:81179359:T:C	50	100	0.98	0.1643
4:81179506:C:A	50	100	1	0.3068
4:81179774:T:C	50	100	0.85	0.02015
4:81179867:C:T	50	100	1	0.3068
4:81180116:A:G	50	100	1	0.3068
4:81180278:C:T	50	100	0.98	0.05156
4:81180351:G:A	50	100	1	0.3068
4:81180365:G:A	50	100	1	0.3068
4:81180829:A:T	50	100	1	0.3068
4:81181009:G:A	50	98	1	0.3068
4:81181018:T:A	49	100	0.98	0.06954
4:81181426:A:G	50	100	1	0.307
4:81182740:T:C	50	98	1	0.307
4:81182776:A:T	50	100	1	0.3032
4:81182933:T:C	50	100	1	0.3066
4:81183125:G:T	50	100	1	0.285
4:81183194:G:A	50	100	1	0.285
4:81183829:A:G	50	100	0.99	0.4172
4:81183925:G:A	50	100	1	0.2756
4:81184053:A:G	50	100	0.99	0.2807
4:81184115:G:A	50	100	0.99	0.2763
4:81184304:C:T	50	100	0.87	0.01253
4:81184407:A:C	50	100	0.83	0.04303
4:81184530:G:A	50	100	0.9	0.02106
4:81184553:C:T	50	100	0.98	0.01235
4:81184582:C:T	50	100	1	0.3041
4:81184598:G:A	50	100	1	0.3041
4:81184996:A:G	50	100	1	0.3043
4:81185516:C:A	50	98	0.98	0.1291
4:81185541:C:T	50	100	0.94	0.01253
4:81185843:C:G	50	100	0.88	0.01452
4:81186095:C:A	50	100	1	0.02197
4:81186181:G:A	50	100	1	0.3043
4:81186206:G:A	50	100	1	0.2191
4:81186462:C:T	50	100	1	0.3045
4:81186494:C:G	50	100	1	0.3046
4:81186623:A:T	50	100	1	0.3043
4:81187029:G:A	50	100	1	0.2191
4:81187042:A:G	50	100	1	0.3045
4:81187367:A:G	50	100	1	0.2195
4:81187404:G:T	50	100	1	0.3045
4:81187709:C:T	50	90	0.85	0.08061
4:81187894:C:T	50	100	1	0.01271
4:81187993:A:C	50	100	1	0.02197
4:81188027:C:T	50	100	1	0.3045
4:81188169:T:C	50	96	0.93	0.01852
4:81188183:A:T	50	96	0.92	0.01816
4:81188195:A:C	50	96	0.73	0.0158
4:81188319:T:C	50	98	0.92	0.01779
4:81188326:C:A	50	98	0.92	0.01797
4:81188336:T:C	50	98	0.92	0.01761
4:81188355:T:G	50	100	0.92	0.01852
4:81188387:G:C	48	100	0.99	0.01089
4:81188550:G:A	47	93.6	0.97	0.08842
4:81188602:A:C	48	93.8	0.99	0.1251
4:81189528:G:A	49	93.9	0.99	0.3037
4:81189620:G:A	50	98	0.99	0.1307
4:81189625:T:G	50	98	0.97	0.2941
4:81189631:G:A	50	100	0.86	0.0276
4:81189815:C:G	50	100	0.99	0.1207
4:81190009:A:C	50	98	0.98	0.01852
4:81190181:G:T	50	100	1	0.305
4:81190182:A:C	50	100	0.98	0.06445
4:81190449:C:G	50	98	1	0.3052
4:81190456:G:T	50	100	1	0.01289
4:81190658:G:A	50	100	0.99	0.1298
4:81190779:T:C	50	100	1	0.3065
4:81191236:C:T	50	100	1	0.3052
4:81191388:G:T	50	100	0.95	0.03994
4:81191609:T:C	50	100	1	0.3052
4:81192040:A:C	50	100	1	0.3052
4:81192153:C:A	50	100	0.99	0.1333
4:81192680:T:C	50	98	0.99	0.1351
4:81192869:T:C	50	100	1	0.1859
4:81193149:C:G	50	100	0.97	0.08388
4:81193713:G:A	50	100	0.99	0.2322
4:81193895:C:T	50	100	0.99	0.01089
4:81194483:G:A	50	100	1	0.01362
4:81195066:C:T	50	100	0.86	0.01398
4:81195523:G:C	50	100	0.99	0.2386
4:81195727:C:A	50	100	0.99	0.1999
4:81196281:T:C	50	100	0.99	0.01198
4:81197035:G:C	50	100	0.99	0.2233
4:81197198:C:T	50	100	0.96	0.08261
4:81197842:A:G	50	100	0.99	0.1988
4:81198117:C:A	50	100	0.98	0.06391
4:81198315:G:C	50	100	0.99	0.01543
4:81198417:A:G	50	100	0.81	0.03214
4:81198733:C:T	50	100	0.97	0.1229
4:81198875:T:C	50	100	0.98	0.1984
4:81199114:T:C	50	100	0.93	0.01253
4:81199234:A:T	50	98	0.95	0.1233
4:81199521:C:A	50	98	0.95	0.2072
4:81199629:G:A	50	98	1	0.01598
4:81199758:A:G	50	98	0.97	0.2645
4:81200020:A:G	50	100	0.94	0.06264
4:81200655:C:T	50	98	0.95	0.2861
4:81200968:T:C	50	100	0.96	0.0728
4:81201596:C:G	50	100	0.72	0.0138
4:81201964:G:A	50	100	0.95	0.339
4:81202495:G:A	50	100	0.97	0.09205
4:81202513:C:G	50	100	0.95	0.3433
4:81203084:T:C	50	98	0.82	0.07589
4:81203180:A:G	50	100	0.88	0.02197
4:81203374:T:C	50	100	0.84	0.03123
4:81203514:T:A	50	100	0.82	0.159
4:81203691:C:T	50	94	0.74	0.04121
4:81204228:T:C	50	92	0.92	0.04793
4:81204967:C:G	50	100	0.92	0.02288
4:81205162:T:C	50	98	0.96	0.3326
4:81205509:C:A	50	98	0.77	0.01235
4:81206276:C:G	50	98	0.97	0.2001
4:81206502:T:C	50	98	0.86	0.01362
4:81206568:G:A	50	100	0.98	0.04158
4:81206957:A:G	50	100	0.95	0.02306
4:81207476:A:G	50	100	1	0.3974
4:81207776:G:A	50	98	0.99	0.3233
4:81207843:C:T	50	100	0.96	0.04811
4:81208072:T:C	50	100	0.99	0.04158
4:81208954:G:T	50	100	0.98	0.07426
4:81209395:G:T	50	100	1	0.152
4:81210008:C:T	50	100	0.99	0.281
4:81210013:C:A	50	100	0.96	0.02306
4:81210146:A:G	50	98	0.84	0.01235
4:81210934:G:T	50	100	0.97	0.04811
4:81211013:G:A	50	100	1	0.3981
4:81211202:T:C	50	100	1	0.3981
4:81211487:C:T	50	100	0.97	0.04811
4:81211640:T:C	50	100	0.94	0.02869
4:81211676:A:G	50	98	0.99	0.2618
4:81212089:T:C	50	100	1	0.3996
4:81212110:C:A	50	98	0.98	0.2674
4:81212116:A:C	50	100	1	0.152
4:81212592:G:A	50	100	0.98	0.01852
4:81213133:T:C	50	98	0.99	0.2723
4:81213582:C:A	50	98	1	0.1854
4:81213633:T:C	50	100	1	0.3564
4:81213925:C:A	50	100	1	0.1478
4:81213936:C:T	50	100	0.98	0.04085
4:81214076:G:A	50	100	0.99	0.2651
4:81214841:G:A	50	98	0.67	0.02796
4:81215346:G:C	50	96	0.99	0.3123
4:81215412:T:G	50	96	0.99	0.3125
4:81216485:T:A	50	98	0.99	0.4818
4:81217055:G:A	47	89.4	0.97	0.1133
4:81217057:G:A	48	79.2	0.98	0.3488
4:81217146:A:G	50	98	0.99	0.4809
4:81217397:A:G	50	98	0.99	0.3813
4:81217845:G:T	50	100	0.98	0.122
4:81218020:A:G	50	100	1	0.1737
4:81218591:T:C	50	98	0.99	0.01652
4:81218677:G:C	50	100	1	0.02033
4:81218791:C:T	50	98	1	0.06663
4:81219188:G:A	50	100	0.98	0.0158
4:81219445:T:C	50	100	0.96	0.01035
4:81219847:A:G	50	100	0.98	0.1184
4:81219871:A:G	50	100	0.98	0.02451
4:81220043:C:T	50	100	1	0.04067
4:81220128:G:A	50	98	0.99	0.4897
4:81220740:C:T	50	100	1	0.3651
4:81221397:A:C	50	94	1	0.3266
4:81221400:T:G	50	98	0.99	0.1227
4:81221544:C:T	50	98	0.99	0.1227
4:81221627:G:T	50	98	0.99	0.4886
4:81222049:T:C	50	100	0.99	0.1129
4:81223025:T:C	50	100	0.88	0.02052
4:81223178:A:G	50	100	1	0.0216
4:81223360:G:A	50	98	1	0.03322
4:81223364:T:A	50	100	1	0.1636
4:81223371:C:G	50	98	1	0.4119
4:81223606:G:A	50	98	1	0.4129
4:81223692:G:A	50	100	1	0.01652
4:81223772:C:G	50	100	1	0.3863
4:81224090:T:G	50	100	0.99	0.1852
4:81224268:T:C	50	98	0.86	0.01198
4:81225150:G:T	50	100	0.98	0.1195
4:81225462:C:A	50	100	1	0.01634
4:81225657:C:T	50	100	1	0.01652
4:81225896:C:A	50	100	0.96	0.03722
4:81226934:T:C	50	100	1	0.01816
4:81227107:C:T	50	100	1	0.122
4:81227233:C:T	50	100	1	0.1621
4:81227862:T:C	50	98	1	0.2763
4:81228252:A:G	50	100	1	0.1229
4:81228280:A:T	50	100	1	0.01761
4:81228461:G:A	50	100	1	0.01761
4:81228652:C:T	50	100	1	0.01652
4:81228677:C:T	50	100	1	0.3845
4:81228852:T:G	50	100	1	0.4069
4:81229080:T:C	50	100	0.78	0.01071
4:81229143:G:A	50	100	1	0.01598
4:81229195:T:G	50	100	1	0.02197
4:81229201:C:T	50	100	1	0.01507
4:81229726:C:A	50	100	1	0.4118
4:81229950:G:A	50	100	1	0.3686
4:81230180:G:A	50	100	0.98	0.01961
4:81230593:G:A	50	100	1	0.01761
4:81230755:G:C	50	100	1	0.01598
4:81230868:G:A	50	100	0.96	0.03776
4:81231797:T:C	50	100	1	0.4336
4:81231866:G:C	50	100	0.99	0.02179
4:81232379:C:T	50	100	1	0.1734
4:81232860:G:A	50	100	1	0.4245
4:81233040:T:C	50	100	1	0.1229
4:81233128:A:T	50	96	1	0.2892
4:81233526:C:T	50	100	1	0.4018
4:81233556:T:C	50	100	1	0.4065
4:81233788:G:C	50	98	1	0.4323
4:81234208:A:G	50	100	1	0.4267
4:81234274:A:G	50	100	0.99	0.03486
4:81234414:C:A	50	100	1	0.1772
4:81235065:T:C	50	100	0.99	0.3929
4:81235255:C:T	50	100	1	0.3927
4:81235760:C:T	50	100	1	0.01743
4:81235761:T:C	50	100	1	0.01743
4:81235995:G:T	50	100	1	0.1728
4:81236130:T:C	50	100	1	0.2249
4:81236289:C:T	50	100	1	0.0167
4:81236350:T:G	50	100	1	0.01743
4:81236477:C:T	50	100	0.96	0.02778
4:81237355:C:T	50	100	0.98	0.03976
4:81237751:C:T	50	100	1	0.02669
4:81239166:C:G	50	100	1	0.02052
4:81239194:C:G	50	100	1	0.3965
4:81239606:G:A	50	100	1	0.3655
4:81239693:G:A	50	100	1	0.4014
4:81239847:C:G	50	100	0.89	0.01979
4:81240123:G:T	50	100	0.87	0.01325
4:81240142:G:A	50	100	1	0.3653
4:81241264:T:C	50	100	1	0.4185
4:81242294:C:T	50	100	1	0.3963
4:81243153:C:T	50	100	1	0.02669
4:81243611:C:T	50	100	0.96	0.02832
4:81244006:T:C	50	100	1	0.4183
4:81244515:C:T	50	100	1	0.01743
4:81244636:T:C	50	100	1	0.4183
4:81244690:T:A	50	100	1	0.1382
4:81244912:G:A	50	100	1	0.3871
4:81245053:G:A	50	100	1	0.02633
4:81245750:G:T	50	100	1	0.2609
4:81246027:G:A	50	100	1	0.4181
4:81246352:T:C	50	100	1	0.4178
4:81246358:A:T	50	100	1	0.4178
4:81246871:T:C	50	100	1	0.4178
4:81247556:T:C	50	100	1	0.04303
4:81247735:T:C	50	100	1	0.4227
4:81248524:G:A	50	100	0.99	0.1422
4:81249346:G:A	50	100	1	0.4214
4:81249419:C:T	50	100	0.99	0.0167
4:81251173:A:G	50	100	1	0.3157
4:81251295:T:C	50	100	1	0.4232
4:81251427:C:G	50	100	0.99	0.05138
4:81252094:G:A	50	100	1	0.2032
4:81252243:C:T	50	100	1	0.4016
4:81252725:C:G	50	98	1	0.423
4:81253011:A:G	50	100	1	0.423
4:81253344:G:A	50	100	1	0.4227
4:81253354:A:C	50	100	1	0.4227
4:81253962:A:C	50	100	1	0.2609
4:81254078:C:T	50	100	0.96	0.01071
4:81255618:T:A	50	100	0.99	0.1518
4:81256064:T:C	50	100	0.99	0.4018
4:81256149:C:G	50	100	0.99	0.3203
4:81256308:T:C	50	100	1	0.2992
4:81257543:T:C	50	100	0.99	0.03359
4:81257783:T:G	50	100	0.99	0.3996
4:81259731:C:G	50	100	0.99	0.1423
4:81259806:C:T	50	100	1	0.413
4:81260615:G:A	50	100	1	0.01961
4:81260616:C:A	50	100	1	0.01961
4:81260656:C:T	50	100	1	0.342
4:81262895:C:T	50	98	0.84	0.03776
4:81262994:A:G	50	100	1	0.03776
4:81263080:A:G	50	100	1	0.37
4:81263385:T:G	50	100	0.99	0.05301
4:81263597:C:T	50	100	1	0.03032
4:81263973:C:G	50	100	0.79	0.01344
4:81265608:C:G	50	100	1	0.01943
4:81265876:T:C	50	100	1	0.4406
4:81266386:G:C	50	100	1	0.01961
4:81266618:T:G	50	100	1	0.4406
4:81266851:G:A	50	100	1	0.4406
4:81268589:T:A	50	100	1	0.2536
4:81268594:T:A	50	100	1	0.3862
4:81268649:C:T	50	100	1	0.3219
4:81268867:T:C	50	100	1	0.01961
4:81269522:C:T	50	100	1	0.1563
4:81270304:C:T	50	98	1	0.3215
4:81270349:C:T	50	100	1	0.01525
4:81270966:C:T	50	100	1	0.03341
4:81271395:G:A	50	100	1	0.03286
4:81271527:C:A	50	100	1	0.1561
4:81271641:C:T	50	100	1	0.2153
4:81271840:G:A	50	100	1	0.386
4:81273388:A:G	50	100	1	0.4074
4:81273434:A:C	50	100	1	0.3001
4:81273948:T:C	50	100	1	0.2785
4:81274192:G:C	50	100	1	0.2783
4:81274195:T:C	50	100	1	0.2785
4:81274657:T:A	50	100	1	0.2298
4:81274801:G:A	50	100	1	0.01652
4:81275010:A:T	50	100	1	0.01707
4:81275097:T:G	50	100	1	0.2527
4:81275283:A:C	50	100	1	0.01997
4:81275408:A:G	50	100	0.99	0.1284
4:81275427:A:G	50	100	1	0.0394
4:81276154:T:C	50	100	1	0.4414
4:81277149:C:T	50	100	1	0.01834
4:81278114:A:C	50	100	1	0.4196
4:81278414:C:T	50	100	1	0.2311
4:81278617:T:G	50	100	1	0.2536
4:81278848:A:G	50	100	0.8	0.0118
4:81278988:T:C	50	100	1	0.2516
4:81279609:G:A	50	100	1	0.1037
4:81279685:G:T	50	100	1	0.01198
4:81280508:C:T	50	100	1	0.04611
4:81281377:T:C	50	100	0.99	0.0187
4:81281754:A:G	50	100	1	0.02687
4:81282494:T:G	50	100	0.98	0.02832
4:81282530:C:A	50	100	1	0.05102
4:81282701:A:T	50	100	1	0.07208
4:81282937:A:G	50	100	0.83	0.01089
4:81283054:G:A	50	100	1	0.02796
4:81283862:G:A	50	100	1	0.3738
4:81283905:C:T	50	100	1	0.2318
4:81284558:T:C	50	100	1	0.02941
4:81284727:T:G	50	100	1	0.01997
4:81284731:A:C	50	98	1	0.02941
4:81284790:G:A	50	100	1	0.01852
4:81285220:T:C	49	100	1	0.2596
4:81286024:T:C	50	100	1	0.4548
4:81286432:T:C	50	94	0.89	0.09804
4:81286830:T:C	50	100	1	0.0345
4:81286972:C:T	50	100	1	0.4702
4:81287290:G:T	50	100	1	0.4702
4:81287530:G:C	50	100	1	0.02941
4:81287746:C:T	50	100	1	0.2322
4:81288426:T:C	50	100	1	0.02941
4:81288719:A:G	50	100	0.98	0.03903
4:81288806:T:C	50	100	1	0.3736
4:81289113:A:G	50	100	1	0.3003
4:81289772:G:A	50	100	1	0.47
4:81289941:C:A	50	100	0.87	0.01816
4:81290240:T:C	50	100	0.99	0.03903
4:81290482:G:A	50	100	1	0.47
4:81290670:T:C	50	98	1	0.2545
4:81291016:A:C	50	100	1	0.2545
4:81291240:C:A	50	100	1	0.01398
4:81291326:A:G	50	100	1	0.02142
4:81291498:T:G	50	98	1	0.3003
4:81292454:C:G	50	100	0.99	0.2475
4:81293295:A:T	50	100	0.87	0.03032
4:81294098:T:C	50	100	0.96	0.0167
4:81294128:C:A	50	100	0.99	0.3143
4:81294355:C:T	50	100	1	0.02088
4:81294616:A:G	50	100	0.98	0.03159
4:81295073:T:C	50	100	1	0.02941
4:81295563:C:G	50	100	0.99	0.02996
4:81295830:C:A	50	100	1	0.02687
4:81296068:G:A	50	100	1	0.09622
4:81296378:T:G	50	98	1	0.2999
4:81296483:T:C	50	100	1	0.2446
4:81296497:G:A	50	98	1	0.321
4:81296592:C:G	50	98	1	0.2471
4:81296719:T:C	50	100	1	0.02179
4:81296755:G:A	50	100	1	0.01943
4:81296849:A:T	50	98	1	0.3235
4:81297302:A:G	50	100	1	0.02996
4:81297586:G:A	50	100	1	0.02542
4:81297603:C:T	50	100	1	0.313
4:81297627:G:A	50	100	1	0.02542
4:81297632:T:C	50	100	1	0.01779
4:81298508:G:T	50	100	1	0.2573
4:81298633:T:G	50	100	1	0.0837
4:81299170:A:C	50	100	1	0.4098
4:81299833:C:T	50	100	1	0.01924
4:81300112:G:A	50	98	0.86	0.03341
4:81301095:C:A	50	100	0.92	0.02433
4:81301235:C:T	50	100	1	0.2573
4:81301901:G:A	50	100	0.94	0.05247
4:81302215:G:A	50	100	1	0.0167
4:81302339:C:A	50	100	1	0.0837
4:81302723:C:T	50	98	0.84	0.04357
4:81303250:A:C	50	100	1	0.09459
4:81303402:G:C	50	100	1	0.2524
4:81303759:A:G	50	100	0.99	0.03195
4:81303867:G:A	50	100	0.99	0.2524
4:81303960:C:T	50	100	0.98	0.2516
4:81304071:G:A	50	100	1	0.02088
4:81304218:T:A	50	100	1	0.0837
4:81304375:T:C	50	100	1	0.3232
4:81304439:C:A	50	100	1	0.3221
4:81305195:A:G	50	100	1	0.337
4:81305302:T:C	50	100	1	0.3012
4:81306394:G:A	50	100	1	0.2504
4:81306854:A:T	50	100	1	0.02342
4:81306922:A:G	50	100	0.99	0.02542
4:81307021:C:T	50	100	1	0.04466
4:81307625:G:A	50	98	1	0.2473
4:81308057:G:A	50	100	1	0.1619
4:81308066:A:G	50	98	0.92	0.02342
4:81308708:T:C	50	100	1	0.02088
4:81308995:G:A	50	98	1	0.2476
4:81309312:C:T	49	100	1	0.02015
4:81309452:C:T	46	100	1	0.08969
4:81309704:T:G	50	100	0.95	0.01743
4:81309784:T:C	50	100	0.97	0.03177
4:81310400:C:T	50	100	1	0.05701
4:81311139:A:C	50	100	1	0.02687
4:81311692:A:T	50	100	0.94	0.04085
4:81312725:G:A	50	100	1	0.01797
4:81312943:C:T	50	100	1	0.2466
4:81313543:A:G	50	100	1	0.02124
4:81314170:G:T	50	100	0.98	0.01271
4:81314579:C:T	50	100	1	0.09368
4:81316282:C:T	50	98	1	0.2473
4:81316996:A:G	50	100	0.82	0.03631
4:81317900:C:T	50	100	1	0.3206
4:81318784:G:A	50	98	1	0.3404
4:81319584:A:G	50	100	1	0.01779
4:81319634:G:A	50	100	0.99	0.2749
4:81319957:G:A	50	100	1	0.01688
4:81320458:T:C	50	100	1	0.3186
4:81320789:A:G	50	100	1	0.3192
4:81323198:C:A	50	98	0.99	0.248
4:81324326:C:T	50	100	0.99	0.01943
4:81325200:A:G	50	98	1	0.3188
4:81325293:C:T	50	100	1	0.0817
4:81326065:T:C	50	98	1	0.3406
4:81328277:A:T	50	100	1	0.02106
4:81328817:G:A	50	100	0.93	0.03504
4:81329704:C:T	50	100	0.98	0.04049
4:81330351:G:A	50	98	1	0.2974
4:81331125:A:G	50	100	1	0.2997
4:81331313:G:T	50	98	1	0.4695
4:81333141:C:T	50	100	1	0.08224
4:81333243:A:T	50	100	0.99	0.01362
4:81333754:A:G	50	100	0.98	0.2732
4:81333824:G:T	50	100	1	0.01943
4:81334002:G:A	49	100	1	0.01688
4:81334987:A:G	50	100	1	0.03431
4:81335543:A:G	50	100	1	0.2994
4:81335602:C:T	50	100	1	0.01035
4:81336147:C:T	50	100	0.99	0.09368
4:81336791:G:A	50	100	1	0.01035
4:81337186:T:A	50	100	1	0.1253
4:81337321:C:T	50	100	0.99	0.4134
4:81337479:G:C	50	100	0.74	0.01325
4:81338481:C:T	50	100	1	0.04103
4:81338610:C:T	50	100	1	0.1296
4:81338745:T:A	50	100	1	0.02887
4:81339074:C:T	50	100	0.99	0.09296
4:81339604:C:T	50	100	1	0.1296
4:81339839:C:T	50	100	1	0.01816
4:81340187:T:A	50	100	1	0.03141
4:81340464:T:G	50	100	1	0.03195
4:81340730:C:T	50	100	0.99	0.02342
4:81341512:A:G	50	100	1	0.1823
4:81341534:G:A	50	100	1	0.1823
4:81341707:C:T	50	100	1	0.4624
4:81342173:G:A	50	100	0.99	0.4414
4:81342634:C:A	50	100	0.99	0.02887
4:81343406:T:C	50	100	1	0.02905
4:81343756:C:A	50	100	0.96	0.01707
4:81343864:C:T	50	100	1	0.1287
4:81343906:G:A	50	100	1	0.1287
4:81344627:G:T	50	100	1	0.02887
4:81345686:G:T	50	100	0.96	0.01398
4:81345712:G:A	50	100	1	0.08642
4:81346108:G:A	50	100	1	0.01761
4:81346939:C:T	50	100	1	0.03105
4:81346968:C:T	50	100	1	0.01707
4:81347104:G:C	50	100	1	0.03086
4:81347240:C:A	50	100	0.99	0.0276
4:81347298:T:C	50	100	1	0.03086
4:81347521:G:A	50	100	1	0.03068
4:81347599:A:T	50	100	1	0.01725
4:81347621:C:A	50	100	1	0.03068
4:81347622:A:G	50	100	1	0.03086
4:81347676:G:A	50	100	1	0.03068
4:81347705:C:A	50	100	1	0.0305
4:81347997:A:G	50	100	1	0.455
4:81348035:C:T	50	100	1	0.03341
4:81348082:T:C	50	100	1	0.03813
4:81348206:A:G	50	100	1	0.453
4:81348305:G:A	50	100	1	0.455
4:81348474:A:G	50	100	0.99	0.3179
4:81348654:G:A	50	100	0.99	0.3179
4:81348791:A:G	50	100	1	0.4548
4:81348915:G:A	50	100	1	0.4241
4:81349135:A:T	50	100	1	0.4615
4:81349480:G:T	50	100	0.89	0.01707
4:81349857:G:T	50	100	1	0.4434
4:81349871:C:T	50	100	0.99	0.2894
4:81349909:T:G	50	100	1	0.4216
4:81349924:C:T	50	100	1	0.1209
4:81350057:C:T	50	100	1	0.01707
4:81350280:C:T	50	100	0.99	0.2894
4:81350548:C:A	50	100	0.99	0.2892
4:81350621:G:A	50	100	0.99	0.2879
4:81350669:A:C	50	100	1	0.421
4:81350703:C:T	50	100	0.99	0.2894
4:81350883:T:A	50	100	0.98	0.2894
4:81350893:C:A	50	100	0.99	0.2896
4:81350951:A:G	50	100	0.99	0.3551
4:81351307:T:C	50	100	1	0.01525
4:81351368:C:T	50	100	1	0.01507
4:81351411:G:A	50	100	0.98	0.2894
4:81351807:A:G	50	100	1	0.4412
4:81351820:T:C	50	100	1	0.0374
4:81352471:G:T	50	100	0.99	0.4699
4:81352673:A:T	50	100	0.98	0.4045
4:81353102:T:C	50	100	1	0.1195
4:81353144:G:A	50	100	1	0.1291
4:81353494:C:T	50	100	1	0.01489
4:81353835:A:G	50	100	0.99	0.4056
4:81353910:T:C	50	100	1	0.4198
4:81354075:T:C	50	100	0.99	0.4056
4:81354239:A:G	50	100	1	0.0325
4:81354258:A:G	50	100	0.99	0.4056
4:81354554:T:A	50	100	0.99	0.4198
4:81354964:A:C	50	100	0.99	0.0325
4:81355225:A:G	50	100	1	0.1276
4:81355480:G:T	50	94	1	0.1098
4:81355481:A:G	50	94	1	0.1102
4:81355727:G:A	50	100	0.99	0.4058
4:81356078:T:C	50	100	1	0.09168
4:81356233:G:A	50	100	0.99	0.03177
4:81356502:C:G	50	100	0.99	0.43120000000000003
4:81357087:C:T	50	100	0.98	0.02923
4:81357712:C:T	50	100	1	0.1276
4:81358245:G:A	50	100	0.98	0.2732
4:81358247:C:G	50	100	1	0.01943
4:81358385:G:A	50	100	1	0.4196
4:81358512:G:A	50	100	0.99	0.3163
4:81358523:A:G	50	100	0.97	0.02923
4:81358903:A:G	50	100	1	0.0138
4:81359193:A:G	50	100	0.99	0.4196
4:81359222:A:C	50	100	0.97	0.02596
4:81359479:G:A	50	100	1	0.4199
4:81360077:A:G	50	100	1	0.4203
4:81360182:C:T	50	98	0.92	0.06935
4:81360846:T:G	50	100	0.73	0.01779
4:81361079:T:C	50	98	0.98	0.2758
4:81361393:G:A	50	100	1	0.1267
4:81361466:G:A	50	100	1	0.1269
4:81361863:T:G	50	100	0.97	0.01216
4:81361905:A:G	50	100	1	0.01943
4:81362250:T:G	50	100	0.99	0.3952
4:81362362:C:T	50	100	1	0.04448
4:81362635:A:G	50	100	0.96	0.02542
4:81362647:T:C	50	100	1	0.1267
4:81362901:C:T	50	100	1	0.1712
4:81362989:A:T	50	100	1	0.1714
4:81363000:A:G	50	100	1	0.01979
4:81363071:C:T	50	100	0.96	0.02905
4:81363083:G:T	50	100	1	0.1714
4:81363160:C:T	50	100	0.99	0.3426
4:81363421:T:C	50	100	0.99	0.2823
4:81364750:T:C	50	100	0.98	0.3655
4:81364989:A:G	50	100	1	0.04448
4:81365104:G:A	50	100	0.97	0.01235
4:81365323:A:G	50	98	1	0.4176
4:81365377:G:A	50	100	0.99	0.3497
4:81365425:C:A	49	95.9	0.95	0.1525
4:81365629:A:G	50	100	1	0.03903
4:81366096:T:C	50	100	0.99	0.3281
4:81366202:T:C	50	100	1	0.4174
4:81366498:A:G	50	100	1	0.2131
4:81366560:C:G	50	100	1	0.4395
4:81366601:G:T	50	100	0.99	0.3268
4:81366926:T:C	50	100	1	0.2141
4:81367410:G:A	50	100	0.98	0.2544
4:81367690:C:T	50	100	0.99	0.4394
4:81367933:A:G	50	100	0.99	0.447
4:81368271:A:C	50	100	0.9	0.02941
4:81368393:G:A	50	100	0.99	0.4394
4:81368618:A:G	50	100	0.99	0.4174
4:81368689:G:A	50	100	1	0.06427
4:81368864:G:T	50	100	0.99	0.4401
4:81369450:C:T	50	100	0.9	0.02923
4:81369652:C:T	50	100	1	0.4388
4:81369685:C:T	50	100	1	0.4388
4:81370617:A:C	50	100	1	0.3949
4:81370725:C:T	50	100	0.88	0.04103
4:81370783:T:G	50	100	1	0.3947
4:81371065:C:T	50	100	1	0.02705
4:81371222:A:G	50	100	0.99	0.226
4:81371448:A:T	50	100	1	0.3945
4:81373163:A:G	50	100	0.99	0.4149
4:81373750:T:C	50	100	1	0.04139
4:81373787:T:A	50	100	1	0.02433
4:81374162:T:C	50	100	1	0.1265
4:81374251:C:T	50	100	1	0.1545
4:81374873:G:A	50	100	1	0.02433
4:81374989:A:G	50	100	1	0.4145
4:81375208:C:T	50	100	0.99	0.2268
4:81375215:T:G	50	100	1	0.4143
4:81375240:A:G	50	100	1	0.4145
4:81375348:A:C	50	100	0.99	0.1509
4:81375480:G:T	50	100	1	0.06627
4:81375915:T:C	50	100	1	0.4143
4:81376019:A:G	50	100	1	0.4586
4:81376135:G:T	50	100	1	0.03958
4:81376260:G:T	50	100	0.84	0.01253
4:81376432:C:G	50	98	0.96	0.03504
4:81376545:G:T	50	100	1	0.01888
4:81376742:A:G	50	100	0.99	0.1817
4:81377598:A:G	50	100	0.99	0.1819
4:81378373:C:T	50	100	1	0.3313
4:81378533:C:A	50	100	0.99	0.4368
4:81379175:C:T	50	100	0.95	0.02469
4:81380846:G:T	50	100	0.99	0.09695
4:81380864:C:A	50	100	1	0.03885
4:81381840:A:G	50	98	0.92	0.04938
4:81382182:A:G	50	100	1	0.1258
4:81382403:A:G	50	100	1	0.4149
4:81382690:A:G	50	100	1	0.08261
4:81382776:G:A	50	100	0.99	0.1592
4:81382931:C:T	50	100	1	0.03976
4:81383205:A:G	50	100	0.99	0.2275
4:81383261:C:T	50	100	0.99	0.09695
4:81383278:A:G	50	100	1	0.4183
4:81383631:T:A	50	100	1	0.1051
4:81384421:T:G	50	100	1	0.04121
4:81384467:T:C	50	100	1	0.04121
4:81384543:G:C	50	100	1	0.02378
4:81384576:C:T	50	100	0.99	0.09695
4:81385191:A:G	50	96	0.87	0.04121
4:81385380:A:G	50	98	0.87	0.04121
4:81385584:G:A	50	100	1	0.1051
4:81385903:A:G	50	100	1	0.4181
4:81385966:C:T	50	98	0.61	0.01725
4:81386839:T:C	50	100	1	0.4368
4:81386950:A:G	50	100	0.99	0.4405
4:81387132:A:T	50	100	1	0.02378
4:81387270:G:A	50	100	0.99	0.09568
4:81387576:C:A	50	100	1	0.1443
4:81387880:A:G	50	100	0.97	0.04103
4:81388252:A:G	50	100	1	0.1253
4:81388303:A:T	50	98	0.99	0.331
4:81388305:A:G	50	100	1	0.02052
4:81388403:T:C	50	100	1	0.4372
4:81388759:T:C	50	98	0.98	0.415
4:81388809:A:G	50	100	1	0.1436
4:81388882:C:T	50	98	0.95	0.0354
4:81388967:C:T	50	100	0.99	0.4143
4:81390137:T:C	50	100	0.99	0.4886
4:81390189:G:A	50	100	0.98	0.09568
4:81390778:C:T	50	100	0.99	0.01162
4:81391063:T:C	50	100	1	0.4143
4:81391223:G:A	50	100	1	0.01816
4:81391612:A:C	50	100	0.99	0.467
4:81391862:A:G	50	100	0.99	0.2765
4:81391884:C:T	50	100	0.99	0.276
4:81392332:C:A	50	100	1	0.4375
4:81392532:T:C	50	98	0.99	0.4895
4:81393278:G:A	50	100	1	0.4363
4:81393467:G:C	50	100	0.96	0.03431
4:81394029:T:C	50	100	1	0.4363
4:81394316:A:C	50	100	0.98	0.09568
4:81395708:C:T	50	100	0.95	0.02905
4:81397370:G:A	50	100	1	0.4463
4:81397870:A:C	50	100	1	0.2827
4:81397991:G:A	50	100	0.98	0.01961
4:81398251:A:T	50	100	1	0.4239
4:81398333:G:T	50	92	0.98	0.3575
4:81398402:G:A	50	100	1	0.2527
4:81398820:T:A	50	98	0.99	0.228
4:81399332:T:C	50	100	1	0.4161
4:81399500:A:G	50	100	0.99	0.4143
4:81399761:C:T	50	100	1	0.439
4:81399892:C:T	50	100	0.98	0.01943
4:81399937:G:A	50	100	0.89	0.0118
4:81400725:A:C	50	100	0.97	0.04103
4:81400793:A:G	50	100	1	0.4219
4:81401524:C:T	50	100	1	0.4386
4:81401764:A:C	50	100	0.99	0.4383
4:81402079:A:G	50	100	0.99	0.4221
4:81403283:A:G	50	100	0.99	0.4159
4:81403296:T:A	50	100	1	0.2731
4:81403723:A:C	50	100	0.99	0.2821
4:81403904:G:A	50	100	0.99	0.2418
4:81404482:C:T	50	100	0.97	0.2035
4:81405305:T:C	50	98	0.87	0.04757
4:81405544:A:G	50	100	0.98	0.1545
4:81405836:A:G	50	100	0.97	0.03377
4:81406263:T:G	50	100	0.98	0.08224
4:81406607:A:G	50	100	0.98	0.1363
4:81406851:C:T	50	100	0.99	0.1149
4:81407130:T:C	50	100	0.98	0.1053
4:81408686:C:T	50	98	0.92	0.1098
4:81408770:G:A	50	98	0.94	0.01325
4:81409479:G:A	50	98	0.89	0.2023
4:81409770:A:G	50	98	0.88	0.2141
4:81410288:A:G	50	96	0.92	0.4682
4:81410938:T:C	50	100	0.74	0.01961
4:81411321:C:T	50	100	0.87	0.05882
4:81411478:T:G	50	100	0.8	0.02796
4:81411575:G:A	50	100	0.92	0.02669
4:81411973:G:A	50	100	0.9	0.1981
4:81412306:A:C	50	100	0.79	0.01961
4:81413033:G:A	49	98	0.87	0.0581
4:81413178:A:G	50	100	0.78	0.01997
4:81413350:T:G	50	100	0.93	0.03649
4:81413417:T:C	50	100	0.93	0.03595
4:81414844:T:C	50	98	0.84	0.0935
4:81414962:A:G	50	100	0.85	0.08824
4:81414978:T:C	50	100	0.9	0.03667
4:81415269:T:A	50	100	0.85	0.01816
4:81415339:T:C	50	100	0.87	0.1305
4:81415504:T:C	50	100	0.89	0.03794
4:81415753:A:T	50	98	0.82	0.1886
4:81415843:A:G	50	90	0.82	0.1093
4:81416032:A:C	50	84	0.77	0.4394
4:81417577:T:C	50	78	0.79	0.455
4:81417925:C:A	50	92	0.88	0.1489
4:81418147:T:C	50	96	0.85	0.04575
4:81418362:T:C	50	96	0.9	0.07716
4:81418710:A:G	50	96	0.8	0.01017
4:81418874:A:G	50	100	0.94	0.09586
4:81419123:T:C	50	98	0.96	0.04158
4:81419423:C:T	50	98	0.9	0.02687
4:81419519:A:G	50	98	0.95	0.01688
4:81419698:G:T	50	100	0.99	0.01634
4:81419798:A:G	50	98	0.96	0.0512
4:81419907:C:T	50	100	0.99	0.01598
4:81420013:T:A	50	100	1	0.01507
4:81420107:A:C	50	96	0.93	0.1207
4:81420345:C:T	50	92	0.94	0.2126
4:81420366:G:T	50	100	0.98	0.03377
4:81420521:C:T	50	96	0.77	0.03776
4:81421059:C:T	50	100	0.98	0.03395
4:81421071:A:T	50	98	0.89	0.07371
4:81421616:T:G	50	100	1	0.01616
4:81422088:A:G	50	100	0.97	0.03667
4:81422162:A:C	50	98	0.95	0.108
4:81422865:T:C	50	100	0.93	0.03359
4:81423047:G:A	50	98	0.93	0.06772
4:81423233:C:T	50	98	0.94	0.07571
4:81423303:T:C	50	98	0.94	0.04049
4:81423358:T:G	50	96	0.82	0.07607
4:81423558:A:C	50	100	0.87	0.03322
4:81423934:T:G	50	96	0.81	0.07643
4:81424823:T:C	50	100	0.99	0.01416
4:81425381:T:C	50	98	0.97	0.03595
4:81425681:A:G	50	98	0.98	0.1412
4:81425771:G:A	50	98	0.88	0.02451
4:81426348:G:A	50	100	0.95	0.08588
4:81426504:C:A	50	100	1	0.04085
4:81427350:A:G	50	98	0.82	0.02052
4:81428045:G:A	50	98	0.96	0.08025
4:81428110:G:A	50	96	0.85	0.0463
4:81429217:C:A	50	100	0.97	0.05556
4:81429465:T:G	50	98	0.99	0.01525
4:81429952:T:C	50	100	0.99	0.03958
4:81430014:C:T	50	100	0.97	0.01725
4:81430170:G:C	50	100	0.97	0.0915
4:81430356:C:T	50	100	0.86	0.01307
4:81430721:C:T	50	100	0.99	0.08243
4:81431939:C:G	50	100	0.99	0.0886
4:81432192:G:C	50	100	1	0.01452
4:81433171:G:A	50	100	0.77	0.01344
4:81433223:T:A	50	100	1	0.02378
4:81434969:A:G	50	98	0.96	0.04575
4:81435273:T:C	50	96	0.83	0.01688
4:81435432:A:C	48	97.9	0.85	0.04557
4:81435666:A:G	50	96	0.94	0.03322
4:81436012:G:A	50	100	0.96	0.112
4:81437063:T:C	50	100	0.98	0.06209
4:81437206:G:A	50	100	1	0.07625
4:81437770:C:T	50	100	0.99	0.1418
4:81438323:G:A	50	98	0.87	0.01779
4:81438794:C:T	50	100	1	0.01416
4:81438933:T:C	50	96	0.82	0.04648
4:81439151:C:T	50	96	0.87	0.1137
4:81439651:A:T	50	100	1	0.01416
4:81440231:C:G	50	100	0.97	0.02397
4:81440478:C:T	50	100	0.99	0.0492
4:81441128:G:A	50	100	0.98	0.05846
4:81441304:G:T	50	100	1	0.03922
4:81441457:T:C	50	100	1	0.07135
4:81441732:G:A	50	94	0.81	0.01107
4:81442179:T:C	50	100	0.82	0.01652
4:81442447:A:G	50	100	1	0.01434
4:81442791:C:T	50	100	1	0.01616
4:81443260:C:A	50	100	0.97	0.02378
4:81443755:A:C	50	100	1	0.01452
4:81444561:G:A	50	92	0.76	0.03903
4:81444688:C:T	50	100	0.99	0.07244
4:81445258:T:A	50	100	1	0.03159
4:81445261:A:G	50	100	0.99	0.07607
4:81445971:G:C	50	100	1	0.03159
4:81446482:C:T	50	100	1	0.01797
4:81446751:C:T	50	100	1	0.01452
4:81447236:G:C	50	100	0.97	0.02433
4:81447237:C:T	50	94	0.86	0.01107
4:81447479:G:T	50	100	0.98	0.1171
4:81449192:C:A	50	100	1	0.01471
4:81449665:T:C	50	100	1	0.01471
4:81449839:T:A	50	100	0.99	0.1029
4:81450699:C:T	50	100	1	0.01471
4:81450804:G:C	50	100	1	0.01471
4:81451510:G:A	50	100	0.99	0.07208
4:81451675:G:A	50	100	0.8	0.02977
4:81451743:C:G	50	96	0.81	0.04739
4:81452416:G:A	50	100	0.96	0.01797
4:81452906:A:G	50	100	0.99	0.07389
4:81452967:T:C	50	100	0.98	0.1026
4:81453022:T:G	50	98	0.6	0.01543
4:81453672:G:A	50	100	1	0.03286
4:81454340:T:G	50	100	1	0.01471
4:81454493:G:A	50	98	0.83	0.01216
4:81454782:T:C	50	100	1	0.03304
4:81455375:A:C	50	100	0.99	0.1757
4:81455443:A:G	50	100	1	0.07208
4:81456385:T:C	50	100	1	0.04267
4:81457287:G:A	50	100	0.98	0.02977
4:81457759:T:C	50	100	1	0.03377
4:81457864:T:A	50	100	1	0.04811
4:81458127:T:C	50	100	0.99	0.09459
4:81458144:G:A	50	100	1	0.03359
4:81458335:G:C	50	100	1	0.0443
4:81458494:A:G	50	100	1	0.06554
4:81458902:T:C	50	100	1	0.01507
4:81459214:T:C	50	100	0.98	0.04811
4:81460159:G:A	50	100	0.98	0.1489
4:81460705:A:T	50	100	0.99	0.1015
4:81460840:G:T	50	100	0.9	0.01507
4:81461207:C:T	50	98	0.99	0.1098
4:81461648:A:G	50	100	0.94	0.0256
4:81461919:G:C	50	100	0.97	0.1447
4:81463635:C:T	50	100	1	0.01725
4:81464103:T:G	50	100	1	0.01652
4:81464748:G:A	50	100	1	0.01979
4:81464813:G:A	50	98	0.98	0.1117
4:81465086:A:G	50	100	1	0.01725
4:81465310:A:C	50	96	0.97	0.2451
4:81465316:G:A	50	98	0.89	0.1138
4:81465888:C:T	50	100	0.96	0.02306
4:81466607:A:C	50	100	0.82	0.04394
4:81466631:T:C	50	96	0.7	0.01416
4:81466915:G:A	50	100	1	0.01471
4:81466956:G:A	41	92.7	0.93	0.167
4:81467404:A:G	50	100	0.97	0.04956
4:81467406:T:C	50	100	0.96	0.04267
4:81468279:A:G	50	100	0.99	0.08896
4:81469311:A:T	50	100	1	0.4579
4:81469629:A:G	50	100	0.99	0.2487
4:81469674:T:C	50	100	1	0.1004
4:81469773:C:T	50	100	0.97	0.1126
4:81470956:T:C	50	100	1	0.1322
4:81471467:C:A	50	100	1	0.02233
4:81471558:G:A	50	100	1	0.03522
4:81472151:G:A	50	100	1	0.2898
4:81472708:G:A	50	100	0.99	0.07426
4:81472810:G:A	50	98	0.89	0.02487
4:81473316:T:C	50	100	0.69	0.01561
4:81473440:A:G	50	100	0.99	0.1117
4:81473450:T:C	50	100	1	0.2958
4:81474056:G:A	50	100	1	0.03831
4:81474075:C:T	50	100	1	0.2919
4:81474365:G:A	50	100	1	0.03922
4:81474395:G:A	50	100	1	0.1126
4:81474610:G:A	50	98	1	0.01289
4:81474856:G:C	50	100	0.99	0.4276
4:81474886:C:G	50	100	1	0.03849
4:81476115:A:C	50	100	1	0.2856
4:81476233:G:A	50	100	1	0.03831
4:81476349:G:T	50	100	1	0.1198
4:81476722:G:T	50	100	1	0.03159
4:81476762:T:C	50	100	1	0.2858
4:81477036:C:T	50	98	1	0.0443
4:81477347:G:A	50	100	1	0.1895
4:81477592:G:T	50	100	1	0.1278
4:81478115:G:A	50	100	1	0.01289
4:81478236:T:G	50	100	1	0.2958
4:81478563:T:C	50	100	0.98	0.2778
4:81478748:T:C	50	100	1	0.1198
4:81478768:C:T	50	100	1	0.03159
4:81478787:C:A	50	100	1	0.2923
4:81479173:A:C	50	100	1	0.1745
4:81479657:G:A	50	100	0.99	0.4181
4:81479767:T:A	50	100	0.99	0.112
4:81479825:A:C	50	100	1	0.2956
4:81479908:G:A	50	100	1	0.2928
4:81479929:T:C	50	100	1	0.2956
4:81480045:A:C	50	100	1	0.2956
4:81480178:T:C	50	100	1	0.2928
4:81481186:C:G	50	100	1	0.2921
4:81481260:T:C	50	100	1	0.09296
4:81481296:T:C	50	100	1	0.09405
4:81481434:T:C	50	100	1	0.4136
4:81482230:G:A	49	100	1	0.1211
4:81482788:G:A	50	100	1	0.2825
4:81482927:G:A	50	100	1	0.2825
4:81483091:C:T	50	100	0.99	0.1211
4:81483120:C:T	50	100	0.98	0.1894
4:81483147:T:C	50	98	0.98	0.1218
4:81483357:C:T	50	100	0.99	0.1894
4:81483639:G:A	50	100	1	0.1276
4:81483908:C:T	50	100	1	0.03831
4:81484847:C:T	50	100	1	0.01235
4:81484980:C:T	50	100	1	0.2919
4:81485441:G:A	50	100	1	0.01979
4:81485920:A:G	50	100	1	0.01289
4:81486783:A:G	50	100	1	0.09277
4:81486828:G:T	50	100	1	0.1124
4:81487040:T:C	50	100	1	0.1126
4:81487241:T:C	50	100	1	0.2968
4:81487847:A:G	50	100	0.92	0.01271
4:81488119:G:A	50	100	0.99	0.2843
4:81488757:A:G	50	100	0.99	0.2841
4:81488884:G:A	50	100	0.99	0.394
4:81488895:A:C	50	100	0.92	0.01271
4:81489013:G:T	50	100	1	0.2841
4:81489024:T:A	50	100	1	0.2807
4:81489045:G:T	50	100	1	0.2355
4:81489245:T:C	50	100	0.98	0.02269
4:81489546:A:T	50	100	0.99	0.07389
4:81489623:T:C	50	100	0.99	0.02542
4:81489786:G:A	49	100	1	0.09423
4:81489788:T:C	49	95.9	1	0.2867
4:81489789:G:A	50	96	1	0.09241
4:81489797:A:G	49	95.9	0.97	0.09223
4:81490034:C:T	50	100	0.99	0.1213
4:81490266:A:G	50	100	0.99	0.2004
4:81490933:T:C	50	100	0.99	0.03831
4:81491195:T:C	50	100	0.99	0.2863
4:81491236:C:T	50	100	0.99	0.1934
4:81491399:G:A	50	100	1	0.128
4:81491406:A:G	50	100	1	0.09985
4:81491685:T:C	50	100	0.63	0.01761
4:81491757:T:A	50	100	1	0.1432
4:81492465:C:T	50	98	0.66	0.0216
4:81492524:T:G	50	100	0.99	0.2932
4:81492590:G:C	50	100	0.99	0.05283
4:81493207:T:C	50	100	0.99	0.2892
4:81493937:C:T	50	94	0.92	0.3119
4:81494737:C:T	50	100	0.99	0.03849
4:81495083:A:G	50	100	0.99	0.2702
4:81495989:T:C	50	100	1	0.154
4:81496098:A:G	50	100	0.99	0.2324
4:81496285:C:A	50	98	0.99	0.2623
4:81496438:G:A	50	100	0.98	0.1718
4:81496647:T:G	50	100	1	0.1538
4:81496648:C:T	50	100	1	0.1534
4:81496876:A:C	50	100	1	0.1218
4:81497267:T:C	50	100	1	0.2438
4:81497283:A:G	50	100	1	0.2177
4:81497838:T:G	50	100	1	0.154
4:81498031:C:T	49	98	0.98	0.03849
4:81498048:G:C	50	100	0.99	0.1229
4:81498248:T:G	50	100	0.95	0.0118
4:81498324:C:T	50	100	0.99	0.09332
4:81498840:T:C	50	96	0.64	0.04466
4:81499188:C:A	50	98	0.98	0.08969
4:81499826:C:G	50	100	0.98	0.03831
4:81500523:G:T	50	98	0.98	0.4751
4:81500694:G:A	50	98	0.98	0.4751
4:81501173:A:G	50	98	0.98	0.4757
4:81501279:C:T	50	94	1	0.05301
4:81501603:C:T	50	98	0.97	0.07044
4:81501850:G:A	50	100	1	0.0463
4:81501995:C:T	50	98	0.95	0.08696
4:81502653:A:T	50	96	0.95	0.4223
4:81503288:G:T	50	98	0.87	0.01634
4:81503476:T:C	50	100	0.95	0.02669
4:81503498:G:A	50	100	0.64	0.0207
4:81504086:A:G	50	96	0.93	0.2117
4:81504109:G:A	50	92	0.91	0.4383
4:81504182:C:G	50	82	0.84	0.1874
4:81504198:G:C	49	89.8	0.81	0.03123
4:81504200:C:G	49	95.9	0.78	0.02633
4:81504297:A:G	49	100	0.92	0.2275
4:81504384:C:T	49	100	0.93	0.01779
4:81504462:A:C	50	98	0.95	0.2133
4:81504587:A:G	50	100	0.93	0.0354
4:81504850:G:T	50	100	0.93	0.0158
4:81505151:G:A	50	100	0.88	0.01961
4:81505412:G:C	50	100	0.87	0.02469
4:81505660:G:A	50	100	0.95	0.3043
4:81505861:C:G	50	98	0.97	0.4733
4:81506176:A:G	50	100	0.91	0.01398
4:81506265:G:A	50	100	0.98	0.2545
4:81506352:C:A	50	100	0.97	0.2335
4:81506692:A:C	50	98	0.98	0.2545
4:81506784:G:A	50	100	0.98	0.01834
4:81506813:G:T	50	100	0.94	0.02052
4:81506822:G:A	50	100	0.98	0.2545
4:81506985:T:C	50	100	0.98	0.2547
4:81506986:G:A	50	98	0.98	0.2473
4:81506987:C:T	50	100	0.91	0.01398
4:81507056:T:C	50	100	0.98	0.2547
4:81507315:G:A	50	100	0.98	0.2549
4:81507451:T:C	50	96	0.88	0.1365
4:81507554:G:A	50	100	0.98	0.2484
4:81507753:G:C	50	100	0.99	0.2527
4:81507770:A:C	50	100	0.99	0.01888
4:81508012:G:C	50	100	0.98	0.3704
4:81508114:T:C	50	100	0.91	0.03613
4:81508129:A:G	50	100	0.98	0.3622
4:81508204:T:C	50	100	0.99	0.26
4:81508217:A:G	50	100	1	0.01325
4:81508234:C:T	50	100	0.96	0.07353
4:81508801:A:G	50	100	0.81	0.0158
4:81508834:A:G	50	100	0.99	0.2692
4:81509098:C:A	50	100	0.99	0.3785
4:81509278:T:G	50	100	0.98	0.358
4:81510384:G:T	50	100	0.99	0.27
4:81510499:T:G	50	100	0.92	0.03613
4:81510915:C:G	50	100	0.99	0.27
4:81510954:T:C	50	100	1	0.01906
4:81511067:A:G	50	100	0.99	0.2769
4:81511370:A:G	50	100	0.98	0.281
4:81512195:A:T	50	100	0.98	0.3816
4:81512559:A:G	50	100	0.98	0.2852
4:81512819:A:G	50	100	0.94	0.02142
4:81513218:C:T	50	100	0.94	0.01126
4:81513271:A:G	50	100	0.97	0.03758
4:81513309:A:C	50	100	0.97	0.3032
4:81513347:G:A	50	100	0.99	0.4232
4:81513586:T:C	50	100	0.98	0.4559
4:81513596:C:T	50	100	0.94	0.02505
4:81513597:T:C	50	100	0.99	0.01434
4:81513606:G:A	50	100	0.98	0.4944
4:81513795:A:G	50	100	0.99	0.03849
4:81514167:G:A	50	100	0.98	0.2166
4:81514171:C:G	50	100	0.98	0.2166
4:81514224:G:T	50	100	0.98	0.2166
4:81514259:T:G	50	100	0.98	0.2171
4:81514404:T:G	50	100	0.99	0.04775
4:81514456:C:A	50	100	1	0.01888
4:81514789:C:T	50	100	1	0.01543
4:81514800:C:T	50	100	0.98	0.2311
4:81514871:G:A	50	100	0.97	0.02741
4:81514884:T:G	50	100	0.97	0.3379
4:81515113:G:T	50	100	0.99	0.03776
4:81515404:A:G	50	100	0.98	0.2587
4:81515462:A:G	50	100	0.97	0.1451
4:81515480:T:G	50	100	0.99	0.03722
4:81515481:T:G	50	100	0.96	0.3397
4:81515489:T:C	50	100	0.97	0.3408
4:81515973:A:G	50	100	0.99	0.4405
4:81515998:T:C	50	100	0.94	0.02505
4:81516013:C:T	50	100	0.99	0.02723
4:81516469:C:T	50	100	1	0.0187
4:81516666:T:C	50	100	0.99	0.4769
4:81517318:G:C	50	98	0.83	0.10780000000000001
4:81517434:A:G	50	100	0.99	0.2444
4:81517465:C:A	50	100	0.98	0.2318
4:81518083:A:G	50	100	0.97	0.1536
4:81518886:C:G	50	100	1	0.2656
4:81518948:G:A	50	100	1	0.0276
4:81519053:C:T	50	100	0.97	0.03722
4:81519091:A:G	50	100	0.99	0.05065
4:81519108:A:G	50	100	0.99	0.405
4:81519203:A:G	50	100	1	0.2375
4:81519576:T:C	50	100	0.98	0.3168
4:81519799:T:C	50	100	0.97	0.3384
4:81519941:C:A	50	100	0.98	0.03468
4:81520006:T:G	50	100	0.99	0.415
4:81520221:T:G	50	100	0.97	0.1031
4:81520500:T:G	50	100	0.94	0.0345
4:81520645:T:A	50	100	0.99	0.03686
4:81521022:G:A	50	100	0.98	0.07208
4:81521113:C:A	50	100	0.92	0.0345
4:81521635:C:T	49	100	0.97	0.1467
4:81522072:T:G	50	100	1	0.02887
4:81522135:A:G	50	100	1	0.02887
4:81522328:A:G	50	100	0.93	0.03395
4:81522344:G:A	50	98	0.95	0.0167
4:81522457:T:C	50	100	1	0.02778
4:81522480:T:C	50	100	0.98	0.1115
4:81522536:A:G	50	100	0.98	0.1514
4:81522538:G:A	50	100	0.89	0.0325
4:81522635:A:G	50	100	0.86	0.05737
4:81522675:A:G	50	100	0.95	0.1256
4:81522800:T:C	50	100	0.94	0.03377
4:81522933:T:C	50	96	0.9	0.2293
4:81522943:T:G	50	100	0.97	0.01743
4:81523397:G:T	50	100	0.99	0.05283
4:81523486:C:T	50	100	0.99	0.4031
4:81523631:G:A	50	100	0.98	0.2509
4:81523779:G:A	50	100	0.99	0.2509
4:81523856:C:T	50	100	0.99	0.2509
4:81523984:T:C	50	100	0.99	0.2778
4:81524180:T:G	50	100	0.98	0.2658
4:81524232:C:A	50	100	0.98	0.2956
4:81524290:C:G	50	100	1	0.0187
4:81524336:T:C	50	100	0.99	0.0541
4:81524499:C:T	50	100	1	0.0187
4:81524509:T:C	50	100	1	0.03722
4:81524753:A:G	50	100	1	0.0581
4:81525053:C:A	50	100	0.99	0.3569
4:81525196:T:C	50	100	0.99	0.01107
4:81525275:A:G	50	100	0.98	0.05882
4:81525441:G:A	50	100	0.99	0.236
4:81525535:A:G	50	100	1	0.0158
4:81526092:G:A	50	100	0.99	0.03304
4:81526787:C:T	50	98	0.98	0.06373
4:81527155:A:G	50	100	0.99	0.3638
4:81527312:C:A	50	100	0.99	0.1921
4:81527372:T:C	50	100	0.99	0.2511
4:81527421:G:A	50	100	0.99	0.04357
4:81527433:G:A	50	100	1	0.01253
4:81527459:C:A	50	100	0.99	0.3359
4:81527462:T:G	50	100	0.99	0.2696
4:81527640:A:G	50	100	0.99	0.2515
4:81527694:C:T	50	100	1	0.08097
4:81528037:C:T	50	100	0.99	0.2511
4:81528083:G:A	50	100	1	0.2511
4:81528161:C:T	50	100	1	0.01852
4:81528431:C:T	50	100	0.99	0.01507
4:81528556:C:A	50	100	1	0.1866
4:81528599:T:A	50	100	1	0.2511
4:81528600:C:T	50	100	1	0.2511
4:81528754:C:T	50	100	0.98	0.07607
4:81529205:G:A	50	100	1	0.03522
4:81529295:G:C	50	100	0.99	0.2531
4:81529838:T:C	50	100	1	0.01834
4:81530271:T:C	50	100	0.99	0.2515
4:81530478:C:T	50	100	0.99	0.3195
4:81530918:G:A	50	100	1	0.2511
4:81531059:T:C	50	100	0.99	0.2529
4:81531627:G:C	50	100	0.99	0.2609
4:81531638:C:G	50	100	1	0.1866
4:81531724:G:T	50	100	1	0.2529
4:81531779:C:T	50	100	1	0.1865
4:81531845:T:A	50	100	1	0.03649
4:81532299:G:A	50	100	1	0.01852
4:81533151:C:T	50	100	1	0.01761
4:81533429:T:C	50	100	1	0.2525
4:81533749:C:T	50	100	1	0.0492
4:81533916:A:G	50	100	1	0.2525
4:81533945:A:G	50	100	0.87	0.02124
4:81534171:C:A	50	100	1	0.4099
4:81534267:T:C	50	100	0.99	0.3061
4:81534315:C:T	50	100	1	0.03504
4:81534706:A:G	50	100	0.96	0.04811
4:81534762:G:A	50	100	0.98	0.07571
4:81535001:G:A	50	100	0.99	0.2977
4:81535066:G:A	50	100	1	0.04648
4:81535173:C:T	50	100	0.9	0.01253
4:81535174:A:G	50	100	0.9	0.01253
4:81535521:C:T	50	100	0.98	0.2186
4:81535686:A:T	50	100	1	0.3391
4:81535712:G:A	50	100	1	0.3386
4:81535967:C:T	50	98	1	0.01852
4:81536020:G:A	50	100	1	0.3393
4:81536035:A:G	50	100	0.98	0.03831
4:81536399:C:T	50	98	0.98	0.4301
4:81537007:T:G	21	90.5	0.98	0.3764
4:81537142:A:G	48	97.9	1	0.03649
4:81537154:T:C	48	95.8	0.99	0.3647
4:81537446:C:T	50	100	0.99	0.193
4:81537673:C:T	50	94	0.7	0.03994
4:81538089:T:C	50	98	0.98	0.04684
4:81538556:G:T	50	100	1	0.03558
4:81538786:C:T	50	100	0.99	0.2792
4:81539045:T:A	50	100	0.98	0.05664
4:81539067:G:A	50	100	0.98	0.07534
4:81539186:A:G	50	100	0.99	0.1885
4:81539292:C:G	50	100	0.99	0.2509
4:81539773:A:T	50	100	1	0.3784
4:81539919:T:G	50	100	1	0.3277
4:81539923:C:T	50	100	1	0.3282
4:81540038:G:A	50	100	1	0.0187
4:81540115:G:A	50	100	0.92	0.01144
4:81540426:G:A	50	100	0.98	0.07553
4:81541443:T:C	50	100	0.99	0.2714
4:81542038:G:A	50	100	1	0.01017
4:81542066:G:T	50	100	1	0.08279
4:81542115:G:A	50	100	0.98	0.05646
4:81542229:C:T	50	100	1	0.4248
4:81542506:C:A	50	100	1	0.2718
4:81543091:A:G	50	100	1	0.25
4:81543173:T:C	50	100	1	0.3342
4:81543310:A:G	50	100	1	0.01507
4:81543396:A:G	50	100	1	0.1048
4:81543596:G:T	50	100	1	0.3364
4:81543662:T:C	50	100	1	0.4076
4:81543816:G:A	50	100	1	0.2827
4:81544036:A:G	50	100	1	0.4034
4:81545291:T:C	50	100	1	0.2671
4:81545294:A:G	50	100	0.73	0.01797
4:81545490:C:T	50	100	1	0.01852
4:81546042:T:G	50	100	1	0.01852
4:81546481:G:A	50	100	1	0.2732
4:81546525:A:G	50	100	1	0.3397
4:81546586:G:A	50	100	1	0.425
4:81546860:T:C	50	100	0.98	0.04902
4:81546954:A:G	49	100	1	0.3395
4:81547300:G:A	50	100	1	0.03522
4:81548075:T:C	50	100	1	0.3577
4:81548540:A:T	50	100	1	0.3355
4:81548544:T:C	50	100	1	0.02433
4:81548717:A:T	50	100	1	0.02469
4:81548767:C:A	50	100	1	0.01797
4:81548890:A:C	50	100	1	0.02433
4:81549001:C:T	50	100	0.99	0.3357
4:81549150:G:T	50	100	0.94	0.04739
4:81549866:G:C	50	100	1	0.3355
4:81550791:C:T	50	98	0.99	0.323
4:81551144:G:A	50	98	0.99	0.4504
4:81551251:A:G	50	100	0.99	0.01089
4:81551488:T:A	50	100	1	0.1084
4:81551763:T:G	50	100	0.96	0.02124
4:81552051:T:C	50	98	0.79	0.0167
4:81552470:A:C	50	100	0.98	0.1017
4:81552724:A:G	50	100	0.97	0.1191
4:81552778:T:C	50	100	0.99	0.3346
4:81553234:G:T	50	100	0.95	0.02088
4:81553438:C:T	50	100	0.86	0.01325
4:81553739:T:C	50	100	0.93	0.1845
4:81553783:T:A	50	98	0.97	0.445
4:81553817:C:T	50	98	0.96	0.3357
4:81554105:C:T	50	100	0.96	0.07625
4:81554166:T:C	50	100	0.95	0.2387
4:81554206:T:C	50	98	0.95	0.4176
4:81554322:C:T	50	100	0.93	0.191
4:81554388:C:T	50	100	0.94	0.03086
4:81554464:T:G	50	100	0.92	0.1983
4:81554553:T:G	50	100	0.91	0.2967
4:81554858:T:A	50	100	0.77	0.03631
4:81554876:C:T	50	98	0.9	0.07643
4:81554955:G:C	50	100	0.7	0.01634
4:81554958:G:A	50	96	0.85	0.08025
4:81555111:A:G	50	100	0.88	0.01924
4:81555122:C:T	50	90	0.85	0.07625
4:81555283:C:T	49	89.8	0.88	0.2921
4:81555286:G:A	50	100	0.85	0.04321
4:81555693:T:G	50	98	0.91	0.1422
4:81555769:C:A	50	94	0.91	0.4982
4:81555792:C:T	50	94	0.9	0.4668
4:81555851:G:A	50	100	0.92	0.01235
4:81555866:G:T	50	96	0.92	0.2665
4:81556044:T:A	50	100	0.94	0.07335
4:81556276:G:A	50	98	0.94	0.2603
4:81556284:T:C	50	100	0.93	0.37
4:81556358:G:T	50	100	0.94	0.27
4:81556556:T:C	50	100	0.83	0.01107
4:81557520:A:G	50	100	0.98	0.02778
4:81557555:G:A	50	98	0.92	0.05556
4:81558328:T:C	50	100	0.95	0.05955
4:81558432:A:C	50	100	0.88	0.0276
4:81558592:G:T	50	100	1	0.05392
4:81560028:C:T	50	100	0.94	0.3295
4:81560232:G:T	50	100	0.96	0.2629
4:81560990:T:A	50	100	1	0.05792
4:81561430:G:A	50	100	0.96	0.2643
4:81561619:G:A	50	96	0.95	0.1934
4:81561785:C:T	50	100	1	0.01344
4:81562025:T:C	50	100	1	0.04121
4:81562114:A:T	50	100	0.84	0.01489
4:81562314:G:A	50	100	1	0.05392
4:81562723:G:A	50	100	0.98	0.02741
4:81562791:A:C	50	100	0.94	0.01507
4:81563016:C:T	50	100	0.94	0.4178
4:81563631:T:A	50	100	1	0.05374
4:81563693:G:T	50	100	1	0.01325
4:81563867:T:C	50	100	0.94	0.2805
4:81564190:A:C	50	100	0.99	0.02832
4:81564689:C:T	50	98	0.94	0.08987
4:81564750:G:A	50	98	0.94	0.08987
4:81564902:T:A	50	100	0.93	0.3656
4:81565132:C:T	50	100	0.94	0.3566
4:81565331:C:T	50	100	0.98	0.05192
4:81565492:T:C	50	100	0.87	0.01271
4:81565600:C:T	50	98	0.99	0.05265
4:81565751:C:T	50	100	0.99	0.04575
4:81565853:C:T	50	94	0.94	0.2589
4:81566023:C:T	50	100	0.96	0.01961
4:81566096:G:A	50	94	0.89	0.01416
4:81566601:A:G	50	94	0.95	0.4978
4:81566997:T:C	50	100	0.99	0.02251
4:81566999:T:C	50	100	0.89	0.01688
4:81567011:C:G	50	100	0.97	0.4047
4:81567303:T:C	50	98	0.94	0.03159
4:81567337:C:T	50	100	1	0.02197
4:81567859:G:C	50	100	0.94	0.01852
4:81567906:G:A	50	100	0.95	0.07734
4:81568093:T:G	50	98	0.97	0.3811
4:81568609:T:C	50	100	1	0.02106
4:81568613:G:A	50	100	0.95	0.07752
4:81569643:G:A	50	100	0.98	0.04539
4:81569842:G:A	50	100	0.95	0.03377
4:81569852:G:C	50	100	1	0.02088
4:81571067:C:T	50	100	0.91	0.04303
4:81571167:T:G	50	98	0.76	0.01271
4:81571209:C:T	50	100	0.99	0.3293
4:81571448:C:T	50	100	1	0.02088
4:81571480:T:A	50	100	1	0.01816
4:81571913:C:T	50	100	1	0.4597
4:81572260:T:C	50	100	1	0.01616
4:81572577:C:T	50	100	0.99	0.03504
4:81572749:T:C	50	100	0.96	0.07916
4:81572832:G:A	50	100	1	0.02088
4:81572968:A:C	50	100	0.99	0.07916
4:81573147:A:G	50	98	0.76	0.01017
4:81573232:G:A	50	100	0.84	0.01707
4:81573835:C:T	50	100	1	0.01816
4:81574229:G:A	50	100	0.89	0.0285
4:81576092:T:G	50	100	0.98	0.419
4:81576582:T:G	50	100	1	0.4361
4:81577239:C:T	50	100	0.99	0.4788
4:81577345:G:A	50	100	1	0.4379
4:81577692:T:C	50	100	1	0.01924
4:81577863:G:A	50	100	1	0.4399
4:81578093:T:C	50	100	1	0.3339
4:81578198:C:G	50	100	1	0.3822
4:81578355:G:T	50	100	1	0.02088
4:81578473:G:A	50	100	1	0.02542
4:81578532:G:A	50	100	1	0.01961
4:81578658:T:G	50	100	1	0.02088
4:81578925:G:A	50	100	0.83	0.01779
4:81578943:G:A	50	98	0.97	0.2515
4:81579007:C:G	50	100	1	0.4597
4:81579284:A:G	50	100	0.81	0.01543
4:81579447:A:G	50	100	0.77	0.01616
4:81579495:G:A	50	100	0.98	0.07825
4:81579496:G:A	50	100	0.98	0.07298
4:81579511:A:G	50	100	1	0.01797
4:81579699:A:C	50	100	1	0.02088
4:81580004:T:A	50	100	0.98	0.07825
4:81580445:G:T	50	100	0.9	0.01344
4:81580471:C:T	50	100	1	0.4457
4:81580529:G:A	50	100	0.97	0.07516
4:81580551:G:A	50	98	0.98	0.07807
4:81580563:T:C	50	100	0.99	0.4811
4:81580879:G:T	50	100	1	0.4383
4:81580900:A:G	50	100	1	0.01725
4:81580967:T:A	50	100	0.74	0.01598
4:81581097:A:G	50	100	1	0.01725
4:81581122:T:C	50	100	1	0.01924
4:81581261:A:T	50	100	1	0.4455
4:81581382:C:T	50	100	0.86	0.05192
4:81581555:C:T	50	100	1	0.02088
4:81582055:T:C	50	100	0.98	0.3497
4:81582928:G:A	50	100	0.99	0.02977
4:81582993:G:A	50	100	0.96	0.01162
4:81583755:A:C	50	100	0.99	0.4424
4:81583899:C:A	50	100	0.96	0.07044
4:81584195:T:G	50	100	1	0.01525
4:81584391:A:C	50	98	0.99	0.4432
4:81584616:C:G	50	100	1	0.01924
4:81585008:A:G	50	100	0.99	0.4434
4:81585011:C:T	50	98	0.88	0.01325
4:81585077:A:G	50	100	0.99	0.09314
4:81585183:T:G	50	94	0.81	0.06318
4:81585605:T:A	50	100	0.99	0.4428
4:81585766:T:G	50	100	0.96	0.06845
4:81585920:C:T	50	100	0.99	0.3428
4:81586344:C:T	50	100	0.96	0.1111
4:81586434:G:T	50	100	0.99	0.3444
4:81586533:C:T	50	100	0.84	0.01489
4:81586881:A:G	50	100	0.98	0.1137
4:81587655:T:G	50	98	1	0.03667
4:81587724:T:C	50	100	0.99	0.0207
4:81587732:C:G	50	98	0.98	0.3177
4:81587760:G:A	50	100	1	0.01924
4:81588079:C:A	50	100	1	0.0256
4:81588206:G:A	50	94	0.98	0.3967
4:81588292:A:G	50	100	0.94	0.04375
4:81588351:G:A	50	100	0.94	0.01652
4:81589337:G:A	50	100	1	0.01779
4:81589426:A:T	50	100	0.95	0.01398
4:81590042:A:G	50	100	0.97	0.03359
4:81590252:T:C	50	100	1	0.0158
4:81590297:G:A	50	100	0.97	0.01761
4:81590302:T:A	50	100	1	0.02033
4:81590350:G:A	50	100	1	0.02215
4:81590442:A:G	50	100	1	0.02215
4:81590605:T:A	50	100	1	0.01997
4:81591303:T:C	50	98	0.97	0.1216
4:81591351:A:G	50	100	0.98	0.1431
4:81591567:T:C	50	100	0.98	0.02596
4:81591899:A:G	50	100	1	0.02033
4:81592440:G:A	50	100	1	0.0512
4:81592457:A:T	50	100	0.99	0.03431
4:81592521:A:G	50	100	0.99	0.1463
4:81593068:G:T	49	100	1	0.02033
4:81593074:A:C	50	100	1	0.02033
4:81593076:A:G	50	100	1	0.02033
4:81593190:T:C	50	98	0.98	0.04611
4:81593289:G:A	50	100	0.89	0.02233
4:81593789:A:G	50	100	1	0.07643
4:81593953:C:T	50	100	1	0.2041
4:81593972:G:T	50	100	1	0.02596
4:81594187:G:A	50	100	1	0.02033
4:81595478:G:C	50	100	1	0.01906
4:81595707:C:T	50	100	0.9	0.01216
4:81595915:A:G	50	100	1	0.1284
4:81596004:T:C	50	100	1	0.02033
4:81596114:A:G	50	100	1	0.03322
4:81596151:A:G	50	100	1	0.06845
4:81596182:C:T	50	100	1	0.03922
4:81596732:G:C	50	100	1	0.02905
4:81597009:C:T	50	100	1	0.02052
4:81597025:A:G	50	100	1	0.02015
4:81597061:C:T	50	100	1	0.02052
4:81597312:G:A	50	100	1	0.02251
4:81597359:C:T	50	100	1	0.2081
4:81597460:T:C	50	100	1	0.04139
4:81597906:C:A	50	100	1	0.02052
4:81598105:G:C	50	100	0.99	0.3827
4:81598448:C:T	50	100	1	0.02233
4:81598489:A:G	50	100	0.99	0.421
4:81598518:C:T	50	100	1	0.0207
4:81598599:G:C	50	100	1	0.02033
4:81598678:G:A	50	100	1	0.02052
4:81598734:T:G	50	100	0.99	0.4214
4:81598979:C:T	50	100	0.98	0.3989
4:81599244:A:G	50	100	0.95	0.02415
4:81599669:T:C	50	100	0.99	0.1865
4:81600259:C:T	50	98	0.94	0.3457
4:81600361:T:C	50	98	0.99	0.13
4:81600614:C:T	50	100	0.94	0.3484
4:81600689:C:T	50	100	0.95	0.0207
4:81601317:T:C	50	100	0.88	0.01707
4:81601377:G:A	50	100	0.99	0.01107
4:81601383:A:C	50	100	0.88	0.02433
4:81601438:G:T	50	100	0.99	0.0984
4:81601886:A:G	50	100	1	0.02215
4:81601907:C:T	50	100	1	0.09023
4:81601908:T:C	50	100	0.93	0.01652
4:81602482:T:A	50	100	1	0.01071
4:81602802:G:A	50	100	1	0.01943
4:81603288:G:A	50	100	0.99	0.1345
4:81603315:T:G	50	100	1	0.1345
4:81603403:T:C	50	100	1	0.1347
4:81603417:A:G	50	100	1	0.05392
4:81603421:A:G	50	100	1	0.01071
4:81603523:C:T	50	100	1	0.1347
4:81603540:G:A	50	100	1	0.01071
4:81603616:A:G	50	100	1	0.1349
4:81603663:G:A	50	100	1	0.02179
4:81603687:G:C	50	100	1	0.1186
4:81603747:G:A	50	100	1	0.0167
4:81604123:T:C	50	100	0.91	0.02251
4:81604168:G:A	50	100	1	0.1351
4:81604434:T:C	50	100	1	0.01071
4:81604521:T:A	50	100	1	0.01071
4:81604624:A:G	50	100	1	0.01797
4:81604704:C:G	50	100	1	0.01652
4:81604735:G:A	50	100	1	0.09641
4:81605085:C:T	50	100	1	0.1129
4:81605270:C:A	50	100	1	0.1454
4:81605764:G:A	50	100	1	0.09641
4:81605799:T:C	50	100	1	0.01071
4:81606478:G:C	50	100	1	0.09641
4:81606637:T:C	50	100	1	0.1462
4:81606696:A:G	50	100	1	0.0325
4:81607098:G:A	50	100	1	0.0699
4:81607393:C:T	50	98	1	0.1456
4:81607557:C:T	50	100	1	0.02251
4:81607559:C:T	50	100	1	0.02524
4:81607565:A:G	50	100	1	0.03903
4:81607931:A:G	50	100	1	0.02251
4:81607939:C:T	50	100	1	0.03922
4:81608038:G:A	50	100	1	0.05301
4:81608482:G:A	50	100	1	0.01652
4:81608532:T:A	50	98	1	0.1247
4:81608617:A:G	50	100	1	0.01961
4:81608785:G:T	50	100	1	0.0167
4:81609121:G:T	50	98	1	0.1354
4:81609135:C:T	50	100	1	0.0305
4:81609869:T:G	50	100	1	0.1244
4:81609986:C:G	50	100	0.63	0.01144
4:81610113:G:A	50	100	0.94	0.1051
4:81610137:C:T	50	98	0.96	0.3304
4:81610348:G:C	50	100	0.99	0.03304
4:81610384:G:A	50	98	0.9	0.01144
4:81610390:C:T	50	100	1	0.02487
4:81610791:C:T	50	100	1	0.08842
4:81610995:T:C	50	100	1	0.05501
4:81611125:G:A	50	100	1	0.02487
4:81611210:T:C	50	100	1	0.01652
4:81611283:C:T	50	100	1	0.03322
4:81611508:A:C	50	100	1	0.02233
4:81612007:G:C	50	100	1	0.01906
4:81612073:A:G	42	100	0.96	0.04031
4:81612293:A:T	50	100	1	0.03322
4:81612981:A:G	50	100	1	0.02269
4:81613429:T:C	50	100	1	0.1541
4:81613555:A:G	50	100	1	0.01071
4:81614121:G:A	50	100	1	0.02251
4:81614136:T:G	50	100	1	0.01634
4:81614388:T:G	50	100	1	0.08678
4:81614692:G:A	50	100	1	0.01961
4:81614749:C:T	50	100	1	0.07062
4:81614827:A:G	50	100	1	0.03159
4:81614983:A:C	50	98	1	0.03177
4:81614984:A:C	50	98	1	0.03177
4:81615163:T:C	50	100	1	0.02796
4:81615177:A:G	50	100	1	0.03177
4:81615245:C:A	50	100	1	0.01071
4:81615394:A:G	50	100	1	0.02251
4:81615713:T:C	50	100	1	0.03177
4:81615763:C:T	50	100	0.95	0.319
4:81615764:G:A	50	100	1	0.01924
4:81615922:G:T	50	100	1	0.03177
4:81615998:G:A	50	100	1	0.03177
4:81615999:C:T	50	100	1	0.03177
4:81616003:A:C	50	100	1	0.03177
4:81616140:G:A	50	100	1	0.03177
4:81616225:G:A	50	100	1	0.01071
4:81616900:C:T	50	100	0.95	0.04031
4:81617384:C:A	50	100	1	0.01598
4:81617448:T:G	50	100	0.99	0.01071
4:81617565:A:T	50	100	1	0.09223
4:81618207:T:C	50	100	1	0.0935
4:81619251:G:A	50	100	1	0.03195
4:81619847:C:G	50	100	1	0.01071
4:81620479:C:T	50	100	1	0.01071
4:81620617:G:A	50	100	1	0.1095
4:81620874:C:T	50	100	1	0.08297
4:81621074:T:C	50	100	0.98	0.09441
4:81621181:G:T	50	100	1	0.03195
4:81621237:A:T	50	100	1	0.02487
4:81621243:T:G	50	100	1	0.09368
4:81621270:T:C	50	100	1	0.1258
4:81621542:A:C	50	100	1	0.03322
4:81621921:A:T	50	100	0.99	0.09277
4:81621923:T:G	50	100	1	0.09277
4:81622099:G:A	50	100	1	0.142
4:81622101:T:A	50	100	1	0.1423
4:81622342:C:T	50	100	1	0.1191
4:81622494:A:T	50	100	1	0.1191
4:81622537:G:C	50	100	0.94	0.1053
4:81622600:C:T	50	100	1	0.142
4:81622841:G:T	50	100	1	0.01507
4:81622974:A:G	50	100	0.95	0.03794
4:81623613:A:T	50	100	1	0.1507
4:81623709:A:G	50	100	1	0.01071
4:81623710:A:C	50	100	1	0.01071
4:81623770:C:A	50	100	1	0.1369
4:81623775:A:G	50	100	1	0.1369
4:81623844:T:G	50	94	0.89	0.1349
4:81624113:G:A	50	100	1	0.1369
4:81624336:C:T	50	100	1	0.01071
4:81624685:A:G	50	98	0.97	0.01852
4:81624730:C:T	50	100	1	0.01071
4:81624791:C:T	50	100	1	0.1491
4:81624828:C:T	50	100	1	0.1476
4:81625248:G:T	50	100	1	0.03014
4:81625260:T:C	50	100	1	0.03014
4:81625366:A:G	50	98	0.98	0.1498
4:81625430:A:G	44	95.5	1	0.1491
4:81625488:G:C	50	100	1	0.1481
4:81625538:A:G	50	98	1	0.1481
4:81625583:A:C	50	96	1	0.1581
4:81625634:G:T	50	100	0.99	0.03141
4:81625871:T:C	50	100	1	0.01325
4:81626210:G:A	50	100	1	0.1481
4:81626283:G:T	50	100	1	0.1481
4:81626546:A:G	50	100	1	0.02233
4:81626555:A:G	50	100	1	0.1481
4:81626651:A:G	50	100	1	0.0345
4:81626670:T:C	50	100	0.84	0.01126
4:81626767:A:T	50	98	0.99	0.1511
4:81626774:G:A	50	98	1	0.1483
4:81626795:T:C	50	100	1	0.02251
4:81626876:A:G	50	98	0.88	0.03232
4:81626886:A:G	50	88	0.86	0.156
4:81626900:G:A	49	95.9	0.9	0.1019
4:81626904:A:G	50	86	0.87	0.155
4:81626906:A:G	50	86	0.88	0.1585
4:81626908:A:G	50	96	0.96	0.1863
4:81627193:C:T	50	100	1	0.01071
4:81627207:G:A	50	100	1	0.1481
4:81627279:A:G	50	100	1	0.1481
4:81627282:G:A	50	100	0.99	0.1483
4:81627365:A:G	50	100	1	0.01543
4:81627581:A:C	50	100	0.99	0.01543
4:81627593:G:C	50	100	1	0.01071
4:81627933:C:A	50	100	1	0.02015
4:81627941:C:T	50	96	0.83	0.05882
4:81628017:G:A	50	100	0.98	0.04194
4:81628188:C:A	50	100	1	0.1487
4:81628211:A:T	50	100	1	0.1489
4:81628299:C:T	50	98	1	0.1491
4:81628305:G:A	50	100	1	0.07516
4:81628320:C:T	50	100	0.99	0.181
4:81628339:T:C	50	100	1	0.02142
4:81628499:G:A	50	100	1	0.1489
4:81628704:A:G	50	98	1	0.1487
4:81628869:C:G	50	100	1	0.1489
4:81629096:C:G	50	100	1	0.1382
4:81629187:T:G	50	100	1	0.02179
4:81629243:T:C	50	100	1	0.1489
4:81629357:A:G	50	100	1	0.03086
4:81629460:A:G	50	100	1	0.1494
4:81629474:A:G	50	100	1	0.1491
4:81629515:T:C	50	100	1	0.1492
4:81629517:C:T	50	100	1	0.1491
4:81629536:C:T	50	100	1	0.01924
4:81629569:T:C	50	100	1	0.1491
4:81629711:G:A	50	100	1	0.01107
4:81629754:C:A	50	100	1	0.1491
4:81629809:C:G	50	100	0.99	0.1491
4:81629813:G:A	50	100	1	0.1491
4:81629907:T:C	50	98	1	0.1491
4:81629917:C:T	50	100	1	0.1491
4:81630089:A:C	50	100	1	0.1492
4:81630116:G:A	50	100	1	0.15
4:81630293:G:A	50	100	1	0.1814
4:81630341:C:T	50	100	1	0.01071
4:81630342:G:A	50	100	1	0.1491
4:81630394:C:G	50	100	0.98	0.01688
4:81630472:C:T	50	100	1	0.1492
4:81630488:T:C	50	100	1	0.01834
4:81630510:T:G	50	100	1	0.01071
4:81630519:C:A	50	100	1	0.1492
4:81630728:C:G	50	100	1	0.01089
4:81630850:G:A	50	100	1	0.03304
4:81630894:G:C	50	100	1	0.04757
4:81630906:G:C	50	100	1	0.03159
4:81630925:G:A	50	100	0.97	0.01071
4:81631026:T:G	50	100	1	0.1489
4:81631040:G:A	50	100	1	0.02142
4:81631041:G:T	50	98	1	0.02306
4:81631046:T:C	50	100	1	0.1489
4:81631054:G:A	50	100	1	0.03159
4:81631196:A:C	50	100	1	0.1489
4:81631254:T:C	50	100	1	0.1489
4:81631501:C:T	50	100	1	0.02723
4:81631532:G:C	50	100	1	0.1491
4:81631539:G:A	50	98	1	0.1491
4:81631684:T:G	50	100	1	0.1382
4:81631936:T:A	50	100	1	0.1491
4:81631994:T:C	50	100	1	0.1383
4:81632044:A:G	50	100	1	0.1492
4:81632045:C:T	50	100	0.99	0.02269
4:81632248:A:G	50	100	1	0.1491
4:81632441:T:G	50	100	1	0.1491
4:81632514:T:C	50	98	1	0.02306
4:81632539:C:A	50	100	1	0.1491
4:81632890:A:C	50	100	1	0.02124
4:81632966:G:A	50	100	1	0.01071
4:81633040:A:G	50	100	0.99	0.1496
4:81633045:G:A	50	100	1	0.1491
4:81633207:G:A	50	100	1	0.1491
4:81633263:A:T	50	100	1	0.1491
4:81633742:C:T	50	100	1	0.1489
4:81633891:T:C	50	100	1	0.1057
4:81634187:T:C	50	100	1	0.1057
4:81634374:C:A	50	100	1	0.13
4:81634487:A:T	50	100	1	0.01797
4:81634611:G:A	50	100	0.98	0.01725
4:81635099:G:A	50	100	1	0.02324
4:81635140:G:A	50	100	1	0.01888
4:81635223:A:C	50	100	1	0.09677
4:81635507:G:C	50	96	0.88	0.0512
4:81635576:A:G	50	96	0.92	0.04775
4:81635791:T:G	50	100	1	0.10780000000000001
4:81635831:C:T	50	100	1	0.1082
4:81635882:G:A	50	100	1	0.1089
4:81635979:G:A	50	100	0.99	0.1265
4:81636065:C:G	50	100	0.95	0.0256
4:81636259:T:A	50	98	0.96	0.3351
4:81636274:A:G	50	98	0.98	0.1285
4:81636281:T:C	50	98	0.95	0.3359
4:81636376:T:G	50	98	0.93	0.04902
4:81636404:G:T	50	98	0.95	0.3092
4:81636607:G:A	50	98	0.95	0.3339
4:81636839:T:C	50	96	0.95	0.3381
4:81637342:T:A	28	89.3	0.97	0.06264
4:81637727:T:A	41	97.6	0.96	0.01924
4:81638035:A:C	41	95.1	0.99	0.1311
4:81638151:G:T	49	98	0.62	0.02415
4:81638152:A:C	49	100	0.6	0.02415
4:81638475:G:T	50	98	0.99	0.02596
4:81638483:C:T	50	100	0.98	0.03395
4:81638534:C:T	50	98	0.99	0.02596
4:81638810:A:G	50	98	0.98	0.04902
4:81638912:C:T	50	98	0.98	0.04575
4:81639568:G:C	50	100	0.97	0.01961
4:81639639:C:A	50	100	0.9	0.01961
4:81639982:A:G	50	98	0.99	0.1316
4:81640319:A:G	50	100	0.99	0.02451
4:81640430:C:T	50	100	1	0.03577
4:81641017:T:C	50	100	1	0.08696
4:81641129:A:G	50	100	0.97	0.0216
4:81641187:C:T	50	100	0.96	0.01398
4:81642230:A:C	50	100	1	0.01235
4:81642233:T:A	50	100	0.98	0.02052
4:81642284:T:C	50	100	0.99	0.1609
4:81642388:T:C	50	98	1	0.0512
4:81642519:C:T	50	100	0.99	0.07099
4:81642560:A:G	50	100	1	0.0207
4:81642567:A:C	50	98	0.99	0.1683
4:81642615:T:C	50	98	0.99	0.1556
4:81643008:T:C	50	100	1	0.1169
4:81643786:C:T	50	100	1	0.0187
4:81644054:G:C	50	100	0.81	0.02142
4:81644629:G:A	50	98	0.99	0.1892
4:81644794:A:T	50	100	0.99	0.06227
4:81645114:A:G	50	100	0.99	0.06191
4:81645117:G:A	50	100	0.95	0.3132
4:81645690:C:T	50	100	0.97	0.04357
4:81645865:G:A	50	98	0.98	0.08932
4:81646185:C:A	50	98	0.96	0.03504
4:81646923:A:G	50	100	1	0.1245
4:81647323:T:C	50	100	1	0.04085
4:81647341:A:G	50	100	0.98	0.01725
4:81647436:A:C	50	98	1	0.156
4:81647929:T:C	50	100	1	0.0276
4:81648003:A:C	50	100	0.99	0.1365
4:81648235:G:A	50	100	0.96	0.313
4:81648792:A:G	49	95.9	0.97	0.1442
4:81648796:A:G	49	98	0.98	0.1423
4:81649000:G:A	50	98	0.96	0.09659
4:81649354:C:T	50	100	0.97	0.0158
4:81649561:G:A	50	100	0.99	0.02415
4:81650033:G:A	50	100	0.93	0.01362
4:81650809:T:C	50	100	0.97	0.01598
4:81651287:G:A	50	98	0.96	0.3989
4:81651306:A:C	50	100	0.99	0.03468
4:81651476:G:A	50	100	0.94	0.04176
4:81651649:A:C	50	100	0.99	0.04811
4:81651652:C:A	50	100	0.96	0.1505
4:81652737:A:T	50	100	0.99	0.01362
4:81653161:A:T	50	100	0.98	0.05501
4:81653284:G:A	50	100	0.96	0.05919
4:81653604:G:A	50	100	0.99	0.0138
4:81653633:C:T	50	96	0.95	0.2337
4:81653827:G:C	50	100	0.97	0.1144
4:81654430:T:G	50	100	0.9	0.02106
4:81654579:C:T	50	96	0.95	0.06445
4:81654601:C:T	47	95.7	0.96	0.06409
4:81654926:T:C	50	98	0.94	0.1472
4:81654976:A:G	50	100	0.99	0.02052
4:81655368:T:G	50	100	1	0.01834
4:81655444:G:A	50	100	0.93	0.03631
4:81655546:T:C	50	100	1	0.01725
4:81655566:C:A	50	100	0.98	0.1062
4:81655716:T:G	50	100	0.97	0.05156
4:81655717:T:G	50	100	0.96	0.0492
4:81655718:T:G	50	100	0.87	0.0207
4:81655719:G:T	50	98	0.87	0.02723
4:81655724:T:G	49	100	0.95	0.1861
4:81655727:T:G	50	98	0.89	0.01398
4:81655731:G:T	48	100	1	0.02996
4:81655792:G:A	50	100	1	0.01198
4:81655817:G:A	50	100	0.75	0.02397
4:81656244:C:A	50	98	0.97	0.05192
4:81657253:T:G	50	100	0.98	0.2758
4:81657359:G:A	50	100	1	0.06881
4:81657406:G:C	50	100	1	0.06881
4:81657507:G:A	49	100	0.99	0.0541
4:81657733:G:T	50	100	1	0.01416
4:81658340:A:T	50	100	0.99	0.06082
4:81659425:A:G	50	100	1	0.06917
4:81659685:T:A	50	100	1	0.01779
4:81659939:T:C	50	100	1	0.1176
4:81660159:C:A	50	100	0.99	0.04176
4:81660243:A:G	50	100	0.98	0.2636
4:81660468:A:C	50	100	1	0.06917
4:81660741:A:C	50	100	0.98	0.2672
4:81660894:A:G	50	100	0.98	0.3252
4:81661162:T:C	50	100	1	0.0167
4:81661435:T:A	50	100	0.99	0.07825
4:81661649:C:G	50	100	0.98	0.0541
4:81661731:C:T	50	100	0.99	0.3725
4:81662030:G:C	50	100	1	0.01688
4:81662220:A:G	50	98	0.81	0.01543
4:81662826:C:A	50	100	1	0.1166
4:81663269:C:T	50	100	0.99	0.1374
4:81664599:G:T	50	100	0.99	0.05265
4:81664836:T:A	50	100	1	0.0256
4:81665014:G:C	50	100	0.98	0.1291
4:81665578:C:T	50	100	0.98	0.05374
4:81665786:C:T	50	100	1	0.14
4:81665896:A:G	50	100	0.98	0.1861
4:81666316:C:T	50	100	0.99	0.06046
4:81666515:G:A	50	100	0.95	0.0345
4:81666516:G:A	50	98	0.95	0.03377
4:81666725:A:C	50	100	0.98	0.1492
4:81666897:T:C	50	100	0.99	0.2656
4:81666933:C:T	50	100	1	0.116
4:81666979:T:C	50	100	0.99	0.2818
4:81667442:G:A	50	100	0.99	0.2818
4:81667443:A:C	50	100	0.99	0.2818
4:81667574:A:C	50	100	1	0.01779
4:81668067:G:T	50	100	0.99	0.1064
4:81668077:A:T	50	100	1	0.1124
4:81668406:G:A	50	100	0.99	0.05229
4:81668564:C:T	50	100	0.66	0.02705
4:81668887:A:G	50	100	1	0.2821
4:81669511:C:T	50	98	1	0.3246
4:81669580:G:A	50	100	0.98	0.05592
4:81670766:C:T	50	100	1	0.05428
4:81671181:G:A	50	100	1	0.04212
4:81671299:G:C	50	100	1	0.0512
4:81671324:A:G	50	100	1	0.05901
4:81671359:T:G	50	100	1	0.06209
4:81671940:C:T	50	100	0.94	0.03849
4:81673148:C:T	50	100	1	0.07625
4:81673502:G:A	50	100	1	0.05556
4:81673533:G:T	50	100	0.99	0.04012
4:81673795:G:A	50	100	0.94	0.02142
4:81673950:C:T	50	100	1	0.05556
4:81674103:G:T	50	100	1	0.3722
4:81674109:G:A	50	100	1	0.3722
4:81675179:A:G	50	100	0.99	0.04031
4:81675876:C:T	50	100	0.77	0.03885
4:81676089:C:T	50	100	1	0.0561
4:81676157:T:C	50	100	1	0.0167
4:81676638:C:A	50	100	1	0.2763
4:81677198:G:A	50	98	0.93	0.07426
4:81677762:A:C	50	100	1	0.01816
4:81678053:C:T	49	100	1	0.05102
4:81679109:T:C	50	100	1	0.0728
4:81679276:T:C	50	100	1	0.06954
4:81679494:C:T	50	100	1	0.07135
4:81680672:A:G	50	100	1	0.01507
4:81680903:T:C	50	100	1	0.4744
4:81680921:T:C	50	100	1	0.4744
4:81681045:T:A	50	100	1	0.4744
4:81682103:A:G	50	100	1	0.05483
4:81682262:C:G	50	100	1	0.4555
4:81683102:A:G	50	100	1	0.02705
4:81683427:G:A	50	100	1	0.0699
4:81683560:G:T	50	100	1	0.07643
4:81683582:C:G	50	98	0.92	0.07444
4:81683758:C:A	50	100	1	0.474
4:81684304:G:A	50	100	1	0.05465
4:81684796:C:T	50	100	1	0.3061
4:81684816:A:G	50	100	0.94	0.02179
4:81685340:G:A	49	100	1	0.04248
4:81685641:A:G	50	100	0.93	0.03177
4:81685883:A:G	50	100	0.94	0.01089
4:81686464:G:A	50	100	1	0.05519
4:81686636:T:A	50	100	1	0.4559
4:81686789:T:C	50	100	1	0.05628
4:81687280:C:T	50	100	1	0.4301
4:81687690:T:A	50	100	1	0.4283
4:81687704:C:A	50	100	1	0.05683
4:81688269:G:A	50	100	1	0.453
4:81688317:C:T	50	100	0.93	0.0325
4:81688334:C:T	50	100	1	0.05628
4:81688696:G:C	50	100	1	0.4281
4:81688768:C:T	50	100	1	0.03504
4:81689176:T:C	50	100	1	0.05628
4:81689574:A:T	50	100	1	0.3564
4:81689625:G:A	50	100	1	0.4281
4:81690151:T:C	50	100	1	0.4513
4:81690313:T:C	50	100	1	0.01997
4:81690730:C:T	50	100	1	0.05229
4:81691810:T:G	50	100	1	0.4248
4:81691999:C:T	50	100	1	0.4083
4:81692429:G:A	50	100	0.95	0.01489
4:81693503:A:G	50	100	1	0.374
4:81693599:C:A	50	100	0.99	0.1086
4:81693768:C:T	50	100	1	0.01616
4:81694235:C:A	50	100	0.99	0.05247
4:81694260:C:T	50	98	0.93	0.07317
4:81694691:A:G	50	100	1	0.01761
4:81694891:T:C	50	100	1	0.4085
4:81695347:A:G	50	100	1	0.3568
4:81695526:T:C	50	100	1	0.36870000000000003
4:81695667:A:G	50	100	1	0.09949
4:81695983:T:C	50	100	1	0.36870000000000003
4:81696636:T:A	50	100	1	0.06536
4:81696813:G:A	50	100	1	0.06536
4:81696821:A:G	50	100	1	0.06536
4:81696953:A:G	50	100	1	0.05592
4:81697475:T:C	50	100	1	0.1826
4:81697535:A:G	50	100	1	0.02832
4:81697720:T:A	50	100	1	0.06536
4:81698016:A:G	50	100	1	0.06536
4:81698051:G:A	50	100	1	0.06536
4:81698205:T:C	50	100	1	0.3691
4:81698416:G:A	50	100	1	0.06536
4:81698518:A:G	50	100	1	0.4499
4:81698530:A:G	50	100	0.81	0.05501
4:81698644:C:G	50	100	1	0.05592
4:81698883:T:C	50	100	1	0.05592
4:81698977:C:A	50	100	1	0.4838
4:81699142:C:T	50	100	1	0.01289
4:81699212:G:C	50	100	1	0.3689
4:81699275:T:C	50	100	1	0.01053
4:81699514:T:C	50	100	1	0.01997
4:81699906:G:T	50	100	1	0.4595
4:81699915:T:C	50	100	1	0.3595
4:81699989:G:A	50	100	1	0.4838
4:81700398:T:C	50	100	1	0.03413
4:81700973:G:T	50	100	1	0.05592
4:81701636:A:T	50	100	1	0.4809
4:81701671:T:A	50	100	1	0.04248
4:81702038:G:A	50	100	1	0.4533
4:81702101:C:T	50	100	1	0.37
4:81702130:C:T	50	100	1	0.03413
4:81702260:T:G	49	100	1	0.07462
4:81702329:G:T	50	100	1	0.3664
4:81702994:C:T	50	96	1	0.4806
4:81703112:T:C	49	93.9	0.98	0.06754
4:81703119:G:A	44	77.3	0.95	0.4955
4:81703237:A:G	50	100	1	0.4114
4:81703370:G:A	50	100	1	0.02052
4:81703512:A:T	50	100	1	0.4806
4:81703575:C:T	50	100	1	0.3696
4:81703673:A:G	50	100	1	0.1097
4:81703797:C:T	50	100	1	0.07462
4:81703904:C:T	50	100	1	0.4804
4:81704369:C:A	50	100	1	0.4802
4:81704459:G:A	50	100	1	0.01725
4:81705132:C:T	50	100	1	0.0187
4:81705410:C:A	50	100	0.98	0.06554
4:81705676:G:A	50	100	1	0.1752
4:81705778:A:C	50	100	0.99	0.0561
4:81706318:T:G	50	100	0.97	0.06572
4:81706528:A:G	50	100	1	0.02741
4:81706920:G:T	50	100	1	0.07462
4:81707238:G:C	50	100	0.99	0.06572
4:81707344:C:A	50	100	0.98	0.06572
4:81707413:G:T	50	100	1	0.0748
4:81707638:A:G	50	100	1	0.0276
4:81708025:T:C	50	100	0.98	0.0443
4:81708026:C:A	50	100	0.98	0.0443
4:81708158:A:G	50	100	1	0.4243
4:81708229:G:A	50	98	0.99	0.382
4:81708280:G:A	50	98	0.99	0.3785
4:81708497:T:C	50	100	0.98	0.04466
4:81708816:G:A	50	100	0.98	0.0748
4:81709008:C:T	50	96	0.93	0.09967
4:81709381:A:C	50	100	1	0.484
4:81709539:G:A	50	98	0.99	0.4139
4:81709762:C:A	50	100	0.98	0.04521
4:81710174:T:C	50	100	1	0.1
4:81710383:C:T	50	100	0.97	0.01961
4:81710875:C:T	50	100	1	0.07426
4:81710979:C:T	50	100	1	0.07426
4:81711107:G:T	50	100	1	0.06681
4:81711185:C:G	50	100	1	0.1743
4:81711288:G:C	50	100	1	0.07444
4:81711413:G:C	50	100	1	0.07444
4:81711488:G:T	50	100	1	0.05846
4:81711952:A:T	50	100	0.99	0.01198
4:81712399:A:G	50	100	1	0.1129
4:81712578:T:G	50	100	1	0.07444
4:81712643:C:T	50	100	1	0.09985
4:81712875:T:C	50	98	0.99	0.3161
4:81713026:A:G	50	100	1	0.1668
4:81713153:C:G	50	100	1	0.07444
4:81713182:A:G	50	100	1	0.1745
4:81713286:A:C	50	98	0.96	0.0216
4:81713465:G:A	50	100	0.99	0.0118
4:81713653:G:A	50	100	0.99	0.3509
4:81713656:G:A	50	100	1	0.09985
4:81713809:C:T	50	98	1	0.09985
4:81713883:C:G	50	100	1	0.01834
4:81713935:T:C	50	98	0.98	0.0541
4:81713971:T:G	50	100	1	0.1276
4:81714212:G:A	50	100	1	0.1745
4:81714257:A:G	50	100	1	0.1747
4:81714445:T:C	50	100	1	0.1747
4:81714517:T:C	50	100	1	0.01325
4:81714637:G:A	50	100	1	0.2017
4:81714811:G:A	50	100	1	0.203
4:81714957:C:T	50	100	1	0.1975
4:81715039:T:C	50	100	1	0.2041
4:81715043:T:C	50	98	0.89	0.02233
4:81715080:C:T	50	100	0.99	0.0748
4:81715136:G:A	50	100	0.99	0.2004
4:81715190:C:G	50	100	1	0.07716
4:81715258:G:A	50	100	0.97	0.02124
4:81715387:C:T	50	88	0.91	0.2093
4:81715412:A:G	50	100	1	0.187
4:81715624:G:A	50	100	0.99	0.1803
4:81715634:G:A	50	100	0.97	0.04085
4:81715702:G:A	50	98	0.98	0.3894
4:81715728:G:A	50	100	0.99	0.1843
4:81715749:A:G	50	100	0.99	0.1843
4:81715869:G:A	50	100	0.99	0.1836
4:81716162:G:A	50	100	0.97	0.0886
4:81716508:C:T	50	96	0.97	0.3824
4:81716591:A:G	50	100	1	0.01779
4:81716610:A:T	50	98	0.99	0.1572
4:81716629:C:T	50	98	0.99	0.1572
4:81716709:C:T	50	98	0.99	0.1569
4:81716946:G:A	50	98	0.99	0.1569
4:81717132:A:G	50	100	0.99	0.2968
4:81717469:C:A	50	100	0.85	0.01543
4:81717485:C:T	50	100	0.99	0.3361
4:81717565:T:C	50	98	1	0.0719
4:81717764:C:T	50	100	0.99	0.01634
4:81717805:A:T	50	98	1	0.04248
4:81717958:C:T	50	100	0.99	0.02796
4:81718007:A:C	50	98	1	0.0719
4:81718112:A:G	50	98	0.99	0.1304
4:81718557:A:G	50	100	1	0.01779
4:81718625:C:T	50	94	0.83	0.01652
4:81718794:G:A	50	100	0.98	0.0118
4:81718860:T:C	50	98	0.99	0.1943
4:81718954:C:T	50	98	0.99	0.1745
4:81719342:C:T	50	100	1	0.0256
4:81719947:C:T	50	98	0.99	0.1603
4:81720041:T:C	50	98	0.99	0.1619
4:81720119:G:A	50	100	0.99	0.01743
4:81720120:G:A	50	98	0.99	0.1616
4:81720246:G:A	50	98	0.99	0.1614
4:81720280:G:C	50	100	0.97	0.04575
4:81720434:C:T	50	100	1	0.04194
4:81720501:A:C	50	98	0.99	0.1536
4:81720588:C:G	50	98	1	0.01779
4:81720601:T:C	50	98	0.99	0.1512
4:81720754:C:T	50	98	0.98	0.1605
4:81720817:A:C	50	100	0.99	0.2907
4:81720828:A:G	50	98	0.98	0.1997
4:81720982:C:A	50	100	0.97	0.04158
4:81721019:T:C	50	98	0.99	0.1373
4:81721020:G:A	50	98	0.97	0.1558
4:81721088:A:G	50	98	0.97	0.156
4:81721089:T:C	50	98	0.99	0.06826
4:81721152:G:A	50	98	0.98	0.1549
4:81721247:A:T	50	98	0.98	0.09459
4:81721567:T:A	50	100	1	0.01961
4:81721721:T:C	50	100	0.99	0.0187
4:81721919:C:T	50	98	0.99	0.09423
4:81721920:C:T	50	98	0.95	0.09005
4:81721934:C:T	50	100	0.94	0.04049
4:81722098:C:A	50	96	0.94	0.4346
4:81722113:T:C	50	100	0.99	0.02197
4:81722163:G:T	50	94	0.92	0.3268
4:81722218:C:T	50	94	0.92	0.2293
4:81722490:C:T	50	82	0.83	0.3796
4:81722564:T:G	50	94	0.84	0.2667
4:81722615:A:G	50	100	0.84	0.01325
4:81722744:A:C	50	100	0.91	0.01289
4:81722770:G:C	50	76	0.71	0.4719
4:81722819:A:C	50	98	0.78	0.04212
4:81723060:T:C	50	94	0.69	0.06826
4:81723097:A:G	50	84	0.7	0.3041
4:81723122:G:A	50	98	0.63	0.01416
4:81723309:A:G	50	96	0.74	0.08152
4:81723356:T:G	50	96	0.78	0.3816
4:81723500:T:C	50	94	0.81	0.3914
4:81724400:G:C	50	98	0.86	0.2019
4:81724826:G:T	50	90	0.9	0.4279
4:81725611:C:A	50	98	0.86	0.2061
4:81725739:A:G	50	94	0.78	0.1113
4:81726241:A:G	50	96	0.86	0.07171
4:81726631:C:T	50	98	0.88	0.3132
4:81726785:A:T	50	92	0.92	0.3776
4:81727336:A:G	50	94	0.81	0.07444
4:81728527:C:T	50	100	0.8	0.0443
4:81728873:T:C	50	98	0.98	0.01398
4:81729480:C:T	50	100	0.87	0.01271
4:81729958:C:T	50	94	0.82	0.07898
4:81730328:A:G	50	94	0.81	0.1516
4:81730792:A:C	50	98	0.83	0.1111
4:81731220:C:A	50	100	0.78	0.04448
4:81731319:C:A	50	98	0.86	0.05882
4:81731322:C:T	50	98	0.88	0.07135
4:81731628:T:C	50	94	0.87	0.07153
4:81731666:T:C	50	100	0.9	0.08751
4:81731972:T:C	50	98	0.97	0.01489
4:81732335:C:T	50	100	0.93	0.04158
4:81732676:C:A	50	94	0.84	0.3408
4:81732819:A:T	50	100	0.93	0.03558
4:81732824:T:C	50	100	0.81	0.1267
4:81733088:A:G	50	98	0.91	0.1678
4:81733794:C:T	50	100	0.96	0.06318
4:81733837:G:A	50	100	0.94	0.03613
4:81733911:G:A	50	100	0.91	0.03994
4:81734424:G:T	50	100	0.99	0.1258
4:81734516:C:T	42	92.9	0.97	0.1423
4:81734785:T:C	50	100	0.98	0.1423
4:81735690:C:T	50	100	0.98	0.1957
4:81735958:C:T	50	100	0.95	0.04829
4:81736031:T:C	50	100	0.97	0.1467
4:81736202:T:C	50	100	0.74	0.01761
4:81736398:A:G	50	100	0.98	0.1467
4:81736728:A:T	50	100	0.98	0.1467
4:81736867:T:C	50	100	0.98	0.1467
4:81737221:C:G	50	100	0.98	0.3874
4:81737330:C:T	50	100	0.98	0.1467
4:81738010:C:G	50	100	1	0.1198
4:81738011:C:A	50	100	1	0.1198
4:81738246:A:G	50	100	0.99	0.1874
4:81738261:C:T	50	100	0.93	0.01543
4:81738355:T:C	50	100	0.98	0.1423
4:81738641:G:C	50	100	0.94	0.02142
4:81738765:T:C	50	100	0.98	0.1425
4:81738861:T:C	50	100	1	0.09405
4:81739058:G:C	50	100	1	0.09405
4:81739076:G:A	50	100	1	0.09405
4:81739128:C:A	50	100	1	0.1247
4:81739129:T:A	50	100	1	0.1247
4:81739268:A:G	50	100	0.99	0.3019
4:81739502:C:A	50	100	1	0.09423
4:81739855:G:A	50	100	0.99	0.1425
4:81739911:G:C	50	96	0.9	0.07716
4:81740092:C:T	50	100	0.95	0.02142
4:81740353:C:T	50	100	0.96	0.0207
4:81740446:A:G	50	96	0.98	0.2485
4:81740879:C:T	50	100	0.99	0.1425
4:81740905:T:C	50	100	0.94	0.01144
4:81740956:G:A	50	98	0.88	0.02869
4:81741069:C:T	50	100	0.98	0.3747
4:81741786:T:C	50	100	0.99	0.1211
4:81742352:C:G	50	100	0.99	0.3929
4:81742427:T:C	50	100	0.88	0.0374
4:81742467:T:C	50	100	0.99	0.1423
4:81742492:C:T	50	100	0.99	0.3929
4:81742538:G:C	50	100	0.99	0.1229
4:81743520:G:A	50	100	1	0.1422
4:81743639:C:G	50	100	1	0.1458
4:81743885:G:A	50	100	1	0.152
4:81743892:G:C	50	98	0.99	0.392
4:81744084:T:A	50	100	0.99	0.04103
4:81744348:C:G	50	100	0.99	0.03304
4:81744478:C:A	50	100	1	0.142
4:81744479:A:G	50	100	1	0.142
4:81744761:G:A	50	100	0.98	0.197
4:81744764:A:T	50	100	1	0.01652
4:81744918:T:C	50	98	0.84	0.01144
4:81745279:G:A	50	100	0.99	0.07571
4:81745291:G:A	50	98	1	0.1411
4:81745543:A:G	50	100	0.98	0.04775
4:81745628:A:G	50	100	0.98	0.2529
4:81745667:T:G	50	100	0.96	0.05283
4:81745788:T:C	50	100	1	0.01307
4:81745890:C:A	50	100	1	0.1256
4:81746210:T:G	50	100	0.95	0.0285
4:81746240:T:G	50	100	0.95	0.0285
4:81746436:C:A	50	100	0.99	0.09804
4:81746466:C:T	50	100	0.98	0.3916
4:81746473:C:G	50	100	1	0.01398
4:81746592:A:T	50	100	0.99	0.1251
4:81746629:A:G	50	100	0.98	0.09804
4:81746727:G:C	50	100	0.93	0.01688
4:81746770:A:C	50	100	0.99	0.09804
4:81746775:C:T	50	100	0.99	0.09804
4:81746883:A:G	50	100	0.96	0.07861
4:81746887:T:C	50	100	0.99	0.09804
4:81747157:T:C	50	100	0.93	0.04775
4:81747248:G:A	50	98	0.86	0.02778
4:81747287:G:A	50	100	1	0.09786
4:81747382:G:A	50	100	1	0.09804
4:81747404:T:C	50	100	1	0.09804
4:81747422:C:T	50	100	1	0.09386
4:81747572:T:C	50	100	0.96	0.02832
4:81747576:T:C	50	100	1	0.02251
4:81747580:A:G	50	100	0.98	0.3942
4:81747906:C:T	50	100	1	0.09804
4:81748000:T:C	50	100	1	0.09822
4:81748032:T:G	50	100	1	0.09804
4:81748360:T:C	50	100	1	0.09822
4:81748644:C:T	50	100	1	0.0984
4:81748742:C:T	50	100	0.98	0.09768
4:81748744:T:A	50	100	0.95	0.0285
4:81748836:T:C	50	100	1	0.0984
4:81749043:G:C	50	100	1	0.09659
4:81749147:C:T	50	100	0.95	0.0285
4:81749191:C:T	50	100	0.93	0.07462
4:81749252:T:C	50	100	1	0.09659
4:81749291:G:A	50	100	1	0.01688
4:81749378:G:A	50	100	1	0.09659
4:81749415:G:A	50	98	0.98	0.01634
4:81749440:T:C	50	100	1	0.09677
4:81749497:A:G	50	100	1	0.02269
4:81749510:A:G	50	100	1	0.09677
4:81749617:T:A	50	100	1	0.09677
4:81749624:G:A	50	100	0.95	0.05265
4:81749803:T:C	50	100	1	0.09641
4:81750016:T:C	50	100	0.97	0.3949
4:81750060:T:C	50	100	1	0.09659
4:81750145:C:G	50	100	0.96	0.1661
4:81750360:G:C	50	100	0.95	0.02887
4:81750784:T:C	50	100	0.99	0.4154
4:81751145:G:T	50	100	0.86	0.01144
4:81751329:A:G	50	100	1	0.01688
4:81751369:T:C	50	100	0.99	0.1701
4:81752150:T:C	50	100	1	0.02233
4:81752431:C:T	50	100	0.99	0.1763
4:81752648:T:C	50	100	0.84	0.02869
4:81753176:A:T	50	100	1	0.02233
4:81753204:T:C	50	100	0.99	0.1761
4:81753348:C:T	50	100	0.92	0.07226
4:81753409:A:C	50	100	1	0.03159
4:81753811:T:A	49	100	0.93	0.02415
4:81753935:A:C	50	100	1	0.02796
4:81753989:T:C	50	100	1	0.02796
4:81754384:A:G	50	100	1	0.02778
4:81754610:T:G	50	100	0.99	0.02778
4:81755083:T:C	50	98	0.87	0.03758
4:81755097:C:G	50	100	1	0.02723
4:81755128:C:T	50	100	0.99	0.1394
4:81755169:T:C	50	100	0.99	0.1396
4:81755204:A:G	50	100	0.99	0.1394
4:81755412:C:T	50	100	1	0.02251
4:81755453:A:T	50	100	1	0.1394
4:81755672:T:G	50	100	0.94	0.02015
4:81755756:G:T	50	100	1	0.1447
4:81755820:A:C	50	100	1	0.1447
4:81755904:T:G	50	100	1	0.02288
4:81756359:T:C	50	100	0.96	0.05592
4:81756539:C:T	50	100	0.99	0.1447
4:81756690:G:C	50	100	0.96	0.02215
4:81756784:G:T	50	100	0.99	0.1449
4:81756936:A:G	50	100	0.99	0.1449
4:81757092:C:T	50	100	0.99	0.1449
4:81757229:C:T	50	100	0.99	0.2139
4:81757349:G:A	50	100	1	0.02814
4:81757611:T:C	50	100	0.99	0.1452
4:81758080:T:C	50	100	1	0.1213
4:81758832:G:C	50	100	1	0.02651
4:81758928:A:G	50	100	0.98	0.4234
4:81758960:G:C	50	100	0.98	0.03032
4:81759317:C:T	50	100	1	0.01053
4:81759532:T:C	50	100	0.94	0.1244
4:81759630:C:T	50	100	0.99	0.1244
4:81761226:A:G	50	100	0.94	0.01997
4:81761846:C:T	50	98	0.95	0.5
4:81761864:A:G	50	98	0.95	0.4976
4:81761983:T:C	50	98	0.95	0.1509
4:81762809:C:A	50	100	0.98	0.1861
4:81763735:C:A	50	100	0.96	0.4802
4:81763739:A:C	50	98	0.92	0.01162
4:81763918:G:A	50	98	0.82	0.01779
4:81764028:C:T	50	98	0.96	0.05755
4:81764059:A:G	50	98	0.96	0.2026
4:81764060:C:T	50	98	0.99	0.2013
4:81764096:C:T	50	100	0.98	0.01307
4:81764108:A:C	50	100	1	0.01216
4:81764136:T:C	50	98	0.96	0.04938
4:81764400:T:C	50	100	1	0.01107
4:81765431:A:T	50	98	0.98	0.1629
4:81765750:C:A	50	98	0.98	0.1928
4:81765862:G:A	50	98	0.98	0.193
4:81766090:G:A	50	96	0.98	0.2634
4:81766121:A:G	50	98	0.98	0.2052
4:81766174:T:C	50	100	1	0.01089
4:81766369:A:G	50	98	0.96	0.471
4:81766461:A:G	50	98	0.97	0.2061
4:81766976:C:G	50	98	0.97	0.1943
4:81767103:C:T	50	98	0.95	0.1545
4:81767174:C:A	50	100	1	0.0207
4:81767388:G:A	50	100	0.94	0.02505
4:81768416:A:G	50	100	0.92	0.03359
4:81768638:T:C	50	100	0.97	0.0541
4:81768840:A:G	50	98	0.92	0.1247
4:81769125:G:A	50	100	0.98	0.02088
4:81769303:T:C	50	94	0.61	0.04248
4:81769340:A:C	50	94	0.86	0.2751
4:81769844:C:T	50	100	0.94	0.03431
4:81770109:C:T	50	98	0.9	0.228
4:81770208:G:T	50	94	0.87	0.3909
4:81770669:G:A	50	96	0.92	0.1033
4:81770699:A:G	50	96	0.95	0.07752
4:81770865:G:A	50	96	0.84	0.01126
4:81771124:A:G	50	96	0.86	0.388
4:81772058:G:A	50	100	0.97	0.07371
4:81772382:A:G	50	98	0.98	0.3197
4:81772492:C:G	50	100	0.89	0.03903
4:81772493:G:A	50	100	0.83	0.02959
4:81772645:G:A	50	100	1	0.1848
4:81772685:G:T	50	100	0.98	0.02233
4:81772892:A:T	50	92	0.95	0.4286
4:81772895:A:G	50	100	1	0.02741
4:81773086:G:T	50	100	1	0.02596
4:81773509:A:G	50	98	1	0.3201
4:81773675:C:A	50	100	1	0.07389
4:81773905:C:G	50	100	1	0.1
4:81774186:T:G	50	100	1	0.2202
4:81774399:G:A	50	100	1	0.2202
4:81775146:G:A	50	100	1	0.09985
4:81775417:C:T	50	100	1	0.01525
4:81775548:A:C	50	100	1	0.2202
4:81775790:C:G	50	100	1	0.07389
4:81775894:C:T	50	100	1	0.1921
4:81776177:T:C	50	100	1	0.1921
4:81776196:G:A	50	100	1	0.07389
4:81776473:G:A	50	100	1	0.1921
4:81776845:A:T	50	100	1	0.07389
4:81776951:A:T	50	100	1	0.3201
4:81777301:C:A	50	100	0.98	0.03722
4:81777468:A:G	50	100	1	0.01289
4:81777475:A:C	50	100	1	0.2202
4:81777961:C:T	50	100	1	0.205
4:81778133:C:T	50	100	1	0.3201
4:81778205:A:G	50	100	1	0.1921
4:81779091:G:T	50	100	1	0.01525
4:81779496:C:T	50	100	0.99	0.03722
4:81779498:G:A	50	100	1	0.07389
4:81780331:C:T	50	100	1	0.02596
4:81780410:A:G	50	98	0.94	0.01035
4:81780996:T:C	50	100	1	0.01816
4:81781194:C:A	50	100	1	0.01289
4:81781207:G:A	50	100	1	0.09985
4:81781430:C:A	50	100	1	0.03903
4:81782327:G:T	50	100	1	0.1476
4:81782805:T:C	50	100	1	0.2072
4:81782999:C:T	50	100	1	0.07389
4:81784030:C:T	50	100	1	0.02596
4:81784267:C:T	50	100	0.99	0.2282
4:81784508:A:G	50	100	1	0.03105
4:81784767:C:T	50	100	1	0.01107
4:81784921:A:T	50	100	1	0.03903
4:81785142:G:T	50	100	1	0.3232
4:81785812:A:G	50	100	1	0.01289
4:81786652:G:A	50	100	1	0.216
4:81787012:T:C	50	100	1	0.01289
4:81787082:C:G	50	100	0.93	0.04031
4:81787098:G:A	50	100	1	0.1476
4:81787240:A:C	50	100	1	0.01289
4:81787263:A:G	50	100	1	0.01289
4:81787310:T:C	50	100	1	0.205
4:81787353:A:G	50	100	1	0.205
4:81787511:G:T	50	100	1	0.07662
4:81787786:C:T	50	100	1	0.1069
4:81787796:C:T	50	100	1	0.1476
4:81787990:A:G	50	96	0.97	0.1097
4:81787992:G:A	48	95.8	0.96	0.1329
4:81788392:T:C	48	100	0.84	0.01598
4:81788436:C:A	47	100	0.96	0.05265
4:81788479:C:G	48	100	0.99	0.3233
4:81788826:C:T	50	100	0.98	0.2255
4:81789443:C:T	50	100	1	0.01289
4:81790219:G:A	50	100	1	0.07643
4:81790619:C:T	50	100	1	0.02015
4:81790848:G:T	50	100	1	0.3128
4:81791650:G:T	50	100	1	0.1926
4:81791794:C:A	50	100	1	0.03014
4:81791859:G:A	50	100	0.93	0.03268
4:81792607:A:G	50	100	1	0.01235
4:81792852:T:C	50	100	1	0.03922
4:81792869:T:C	50	100	1	0.313
4:81793255:C:A	50	100	1	0.07643
4:81793340:G:A	50	100	1	0.299
4:81793559:G:A	50	100	1	0.07643
4:81793626:T:C	50	100	0.9	0.0354
4:81794477:C:A	50	100	0.93	0.01307
4:81794643:A:G	50	100	1	0.3108
4:81794656:A:T	50	100	1	0.3108
4:81795159:G:A	50	100	1	0.3126
4:81795227:C:A	50	100	1	0.3126
4:81795251:G:A	50	100	1	0.3128
4:81796166:T:C	50	100	1	0.3163
4:81796180:C:T	50	100	1	0.07643
4:81796242:G:T	50	100	1	0.1923
4:81796393:T:C	50	100	1	0.3108
4:81796698:C:G	50	98	1	0.07643
4:81796732:A:G	50	100	1	0.3126
4:81796855:G:A	50	100	1	0.02015
4:81797063:T:C	50	100	1	0.07643
4:81797210:A:G	50	100	1	0.2987
4:81797631:G:C	50	100	0.99	0.2059
4:81797938:G:C	50	100	0.99	0.1253
4:81798074:A:G	50	100	1	0.1924
4:81798135:G:A	50	98	0.92	0.02233
4:81798701:G:T	50	100	0.98	0.02233
4:81798926:G:T	50	100	1	0.07625
4:81799178:C:T	50	98	1	0.315
4:81799487:T:A	50	100	1	0.3143
4:81800263:T:C	50	100	1	0.03014
4:81800374:A:C	50	100	1	0.1471
4:81800526:T:C	50	100	1	0.07589
4:81800551:C:T	50	100	1	0.3223
4:81801179:A:G	49	100	1	0.1471
4:81802289:T:C	50	100	0.98	0.1151
4:81802307:G:C	50	100	0.99	0.3375
4:81802395:C:T	50	100	1	0.03032
4:81802721:G:A	50	100	0.99	0.1899
4:81802811:G:T	50	100	0.98	0.343
4:81802891:T:C	50	100	0.96	0.05973
4:81802942:G:T	50	100	1	0.0305
4:81803079:A:C	50	100	0.95	0.0325
4:81803578:T:C	50	100	1	0.2736
4:81804882:T:A	50	100	1	0.2736
4:81805234:G:A	50	100	1	0.2821
4:81805944:G:A	50	98	1	0.2736
4:81806024:T:C	50	100	1	0.2908
4:81806045:C:T	50	100	1	0.2736
4:81806454:A:G	50	100	1	0.1467
4:81806728:G:A	50	100	1	0.283
4:81806818:G:A	50	100	1	0.01797
4:81807223:T:G	50	100	1	0.2823
4:81807416:C:T	50	100	1	0.2738
4:81807466:G:A	50	100	1	0.2738
4:81808378:T:C	50	100	1	0.2244
4:81808437:G:A	50	100	0.98	0.1474
4:81808986:T:C	50	100	1	0.09568
4:81809352:C:T	50	100	1	0.3435
4:81809544:T:C	50	100	1	0.2591
4:81809912:C:T	50	100	1	0.08224
4:81810157:T:G	50	100	1	0.3622
4:81810162:T:C	50	100	1	0.07789
4:81810416:T:C	49	100	1	0.3551
4:81810417:G:A	49	98	1	0.2727
4:81811597:T:A	50	96	0.72	0.02306
4:81811656:C:G	50	100	1	0.02052
4:81811894:A:G	50	100	1	0.0394
4:81812000:G:C	50	100	1	0.02052
4:81812023:A:G	50	100	1	0.457
4:81812082:G:A	50	100	1	0.0138
4:81812174:C:T	50	100	1	0.457
4:81812226:G:A	50	100	1	0.3553
4:81812322:T:C	50	100	0.94	0.03177
4:81812377:A:G	50	100	1	0.457
4:81812424:A:G	50	100	1	0.1879
4:81813073:G:T	50	100	1	0.394
4:81813184:A:C	50	100	1	0.1489
4:81813362:G:A	50	100	1	0.3827
4:81813405:C:A	50	100	1	0.3825
4:81813408:C:T	50	100	1	0.3825
4:81813414:G:T	50	100	1	0.3825
4:81813753:C:T	50	100	1	0.429
4:81814122:T:A	50	100	1	0.3834
4:81814321:A:G	50	100	1	0.4286
4:81814563:G:A	50	100	1	0.0285
4:81814694:T:A	50	100	1	0.09768
4:81815145:T:C	50	100	1	0.4034
4:81815165:T:C	50	100	1	0.02887
4:81815406:C:T	50	100	1	0.1821
4:81815974:T:C	50	100	1	0.0285
4:81816155:A:G	50	100	1	0.3824
4:81816946:A:G	50	100	1	0.2157
4:81817630:A:G	50	100	0.99	0.02887
4:81817636:C:G	50	100	1	0.02887
4:81817646:A:C	50	100	1	0.02923
4:81817677:T:C	50	100	1	0.02905
4:81818097:C:T	50	100	1	0.0285
4:81818171:T:C	50	100	1	0.2275
4:81818449:G:A	50	100	1	0.04176
4:81818635:C:G	50	100	1	0.2273
4:81818683:G:A	50	100	1	0.3629
4:81818800:T:C	50	100	1	0.1721
4:81818803:G:C	50	100	1	0.08951
4:81818861:T:G	50	100	1	0.08932
4:81819165:C:T	50	100	1	0.04049
4:81819172:G:A	50	100	1	0.1993
4:81819706:T:C	50	100	1	0.3569
4:81819741:T:A	50	100	1	0.2277
4:81819810:G:A	50	100	1	0.2371
4:81820177:G:A	50	100	1	0.3568
4:81820242:T:C	50	100	1	0.1997
4:81820271:A:G	50	100	1	0.4078
4:81820489:T:A	50	98	1	0.4737
4:81820944:C:T	50	100	1	0.09168
4:81820966:T:G	50	100	1	0.09168
4:81820976:A:T	50	100	1	0.3275
4:81821044:T:C	50	100	1	0.4441
4:81821046:C:T	50	100	1	0.09168
4:81821226:T:C	50	100	1	0.08987
4:81821506:C:T	50	100	1	0.09187
4:81821655:C:T	50	100	1	0.09441
4:81821660:C:T	50	100	0.98	0.02215
4:81821725:T:C	50	100	1	0.02415
4:81821743:G:A	50	100	1	0.09205
4:81821819:G:A	50	100	1	0.04067
4:81821835:C:T	50	100	0.99	0.3466
4:81821847:G:A	50	100	1	0.09205
4:81821906:A:C	50	100	1	0.09205
4:81822070:T:C	50	100	1	0.09223
4:81822129:T:C	50	100	1	0.1483
4:81822292:C:T	50	100	1	0.09205
4:81822422:T:G	50	100	1	0.02524
4:81822686:A:G	50	100	1	0.4731
4:81822843:A:G	50	100	1	0.09205
4:81823078:C:T	50	100	1	0.474
4:81823090:T:C	50	100	1	0.08951
4:81823146:A:G	50	98	1	0.3749
4:81823166:G:C	50	98	1	0.09205
4:81823330:T:C	50	100	1	0.09205
4:81823340:A:G	50	100	1	0.09205
4:81823355:A:G	50	100	1	0.09205
4:81823368:A:G	50	100	1	0.09223
4:81823392:A:C	50	100	1	0.09205
4:81823458:C:T	50	100	1	0.09205
4:81823485:G:A	50	98	1	0.2373
4:81823738:T:C	50	100	1	0.09205
4:81823744:C:T	50	100	1	0.09205
4:81823764:T:C	50	100	1	0.08951
4:81823985:A:G	50	100	1	0.09205
4:81824348:T:C	50	100	1	0.02015
4:81824605:T:C	50	100	1	0.2224
4:81824654:G:A	50	100	1	0.02033
4:81825414:C:T	50	100	1	0.02524
4:81825449:G:A	50	100	0.98	0.02306
4:81825583:C:T	50	100	1	0.01761
4:81826254:C:G	50	100	1	0.02832
4:81826463:A:G	50	100	1	0.3769
4:81827032:G:A	50	100	1	0.04176
4:81827112:G:A	50	100	0.95	0.0256
4:81827305:C:T	50	100	1	0.1485
4:81827697:C:G	50	100	1	0.02397
4:81828935:G:A	50	100	1	0.2224
4:81829353:C:T	50	100	1	0.02524
4:81829592:A:G	50	100	1	0.01997
4:81829764:A:T	50	98	0.8	0.02614
4:81829785:C:T	50	100	1	0.2035
4:81830047:C:T	50	100	1	0.02033
4:81830054:A:G	50	100	1	0.3863
4:81830219:A:C	50	100	1	0.1485
4:81830311:T:C	50	100	1	0.1734
4:81830331:T:C	50	100	1	0.02524
4:81830334:A:C	50	100	1	0.3947
4:81830457:T:C	50	100	1	0.02397
4:81830553:A:T	50	100	1	0.04176
4:81830858:T:C	50	100	1	0.4746
4:81830930:G:C	50	100	1	0.3971
4:81831284:C:G	50	100	1	0.4228
4:81831330:C:T	50	100	1	0.0285
4:81831568:T:G	50	100	1	0.4227
4:81832065:T:C	50	100	1	0.3976
4:81832231:G:T	50	96	0.96	0.0797
4:81832507:C:T	50	100	1	0.01852
4:81832595:T:C	50	100	1	0.0345
4:81832862:A:G	50	100	1	0.02542
4:81832914:T:C	50	100	1	0.02524
4:81832916:G:C	50	100	1	0.02524
4:81832950:A:G	50	100	1	0.02524
4:81833295:C:G	50	100	1	0.02524
4:81833411:C:T	50	100	0.99	0.01507
4:81833420:G:T	50	100	1	0.02524
4:81833456:C:T	50	100	1	0.02397
4:81833543:A:G	50	100	1	0.2239
4:81833691:C:A	50	100	1	0.2239
4:81833856:A:C	50	100	0.94	0.09005
4:81834100:G:A	50	100	0.98	0.02215
4:81834112:T:C	50	100	1	0.1547
4:81834120:G:A	50	100	1	0.08333
4:81834380:A:G	50	100	1	0.1723
4:81834482:A:C	50	100	0.93	0.03504
4:81834582:A:G	50	100	1	0.05374
4:81834902:C:G	50	94	0.85	0.03177
4:81834924:T:C	50	98	1	0.386
4:81835015:G:T	50	100	1	0.02142
4:81835125:G:T	50	100	0.91	0.0167
4:81835373:G:A	50	100	1	0.2315
4:81835600:G:A	50	100	1	0.2104
4:81835679:C:A	50	100	1	0.2233
4:81835908:A:C	50	100	1	0.08315
4:81836020:G:A	50	100	1	0.09858
4:81836074:G:T	49	100	1	0.09858
4:81836304:T:G	50	100	1	0.3811
4:81836378:G:A	50	100	1	0.02397
4:81836547:A:C	50	100	1	0.02342
4:81836556:G:A	49	100	1	0.02397
4:81836679:A:G	50	100	1	0.2867
4:81836937:C:T	50	100	1	0.3811
4:81837088:T:C	50	100	1	0.3054
4:81837178:T:C	50	100	1	0.02869
4:81837531:A:G	50	100	1	0.02142
4:81837826:A:G	50	100	1	0.2117
4:81837879:A:G	50	100	1	0.2111
4:81837921:T:C	50	100	1	0.2308
4:81837961:T:C	50	100	1	0.2237
4:81838004:C:T	50	100	1	0.05229
4:81838087:A:T	50	100	1	0.2841
4:81838088:A:G	50	100	1	0.2841
4:81838091:G:T	50	100	1	0.2841
4:81838207:T:G	50	100	1	0.2843
4:81838446:T:C	50	100	1	0.2111
4:81838468:T:C	50	100	1	0.02397
4:81838752:C:T	50	100	0.95	0.01688
4:81838823:A:G	50	100	1	0.2088
4:81839016:A:G	50	100	1	0.2845
4:81839052:G:C	50	100	1	0.2845
4:81839061:T:G	50	100	1	0.2845
4:81839094:G:C	50	100	1	0.3045
4:81839307:T:A	50	100	1	0.2843
4:81839503:A:T	50	100	1	0.2845
4:81839804:T:C	50	100	1	0.2919
4:81839894:A:G	50	100	1	0.08842
4:81840026:T:C	50	98	0.92	0.02324
4:81840248:C:T	50	100	1	0.3882
4:81840312:C:G	50	100	1	0.388
4:81840439:T:A	50	100	1	0.02832
4:81840621:A:G	50	100	1	0.1011
4:81841053:G:A	50	100	0.94	0.02142
4:81841131:T:A	50	100	1	0.3086
4:81841588:A:G	50	100	1	0.2131
4:81841686:G:C	50	100	1	0.3328
4:81841857:C:T	50	100	1	0.2053
4:81842028:G:C	50	100	1	0.407
4:81842295:A:G	50	100	1	0.224
4:81842492:A:G	50	100	0.99	0.0158
4:81842917:A:C	50	100	1	0.3005
4:81843012:G:A	50	100	1	0.272
4:81843083:A:G	50	100	1	0.2934
4:81843133:T:C	50	100	1	0.3005
4:81843290:C:A	50	100	1	0.3005
4:81843329:T:C	50	100	1	0.224
4:81843560:T:C	50	100	1	0.4305
4:81843736:A:G	50	100	1	0.3003
4:81843740:T:C	50	100	1	0.224
4:81843741:A:G	50	100	1	0.3005
4:81843772:G:A	50	100	1	0.3005
4:81844099:G:A	50	100	1	0.2689
4:81844172:A:C	50	100	1	0.2687
4:81844173:A:C	50	100	1	0.2687
4:81844214:A:C	50	100	0.98	0.02542
4:81844228:A:G	50	100	1	0.3008
4:81844430:A:G	50	100	1	0.3834
4:81844787:T:C	50	100	1	0.2689
4:81844893:G:A	50	100	1	0.2687
4:81844904:C:T	50	100	0.97	0.0354
4:81844976:G:T	50	100	1	0.4303
4:81845105:C:G	50	98	1	0.2687
4:81845261:C:T	50	100	0.97	0.2689
4:81845546:C:G	50	100	1	0.2042
4:81845630:G:A	50	100	1	0.02397
4:81845757:C:T	50	100	1	0.3003
4:81845835:T:A	50	100	1	0.4503
4:81846022:G:A	50	100	1	0.2042
4:81846093:C:T	50	100	1	0.3001
4:81846110:T:C	50	100	1	0.3001
4:81846147:G:A	50	100	1	0.2524
4:81846241:T:G	50	100	1	0.2266
4:81846290:G:A	50	100	1	0.3001
4:81846752:G:A	50	94	0.89	0.03159
4:81847015:T:C	50	100	1	0.05828
4:81847676:G:A	50	100	1	0.02869
4:81848297:G:A	50	100	1	0.02197
4:81848426:A:G	50	100	0.98	0.3056
4:81848615:T:C	50	100	1	0.04031
4:81849497:A:G	50	100	1	0.0285
4:81849985:G:A	50	100	1	0.2869
4:81850074:T:C	50	100	1	0.301
4:81850133:T:C	50	100	1	0.01997
4:81850476:T:A	50	100	0.99	0.02433
4:81850581:G:T	50	100	0.99	0.01507
4:81850720:T:C	50	100	1	0.02052
4:81850758:A:G	50	100	1	0.1029
4:81850889:T:C	50	100	1	0.02832
4:81851052:T:C	50	100	0.99	0.2244
4:81851272:C:T	50	100	0.99	0.3164
4:81851299:C:T	50	100	0.99	0.3471
4:81851380:T:C	50	100	1	0.2028
4:81851500:A:T	50	100	1	0.2266
4:81851571:G:A	47	97.9	1	0.2226
4:81851732:T:G	50	100	0.83	0.01235
4:81851733:T:G	50	98	0.94	0.06082
4:81851743:T:G	50	100	0.91	0.02741
4:81851799:T:C	50	98	1	0.3856
4:81851931:T:A	50	100	1	0.01688
4:81851985:C:T	50	100	1	0.2244
4:81852294:T:C	50	98	0.97	0.1966
4:81852340:A:G	50	100	1	0.1028
4:81852466:C:T	50	100	1	0.2244
4:81852524:G:A	50	100	1	0.3012
4:81853987:C:T	50	100	1	0.01997
4:81854070:C:T	50	100	1	0.2244
4:81854097:G:A	50	100	1	0.08733
4:81854340:C:T	50	100	1	0.0354
4:81854489:G:A	50	100	1	0.03558
4:81854835:T:C	50	100	1	0.4208
4:81855094:G:A	50	100	1	0.2246
4:81855174:G:A	50	100	1	0.2257
4:81855307:A:C	50	100	1	0.04176
4:81855342:C:T	50	100	1	0.1029
4:81855611:A:G	50	100	1	0.2879
4:81855741:A:C	50	100	1	0.2246
4:81857001:T:C	50	100	1	0.2248
4:81857073:G:A	50	100	1	0.2248
4:81857175:C:G	50	100	1	0.3012
4:81857317:C:T	50	100	1	0.02142
4:81857924:T:G	50	100	0.98	0.03177
4:81858029:C:T	50	100	1	0.3083
4:81858158:G:A	50	100	1	0.0354
4:81858401:A:G	50	98	1	0.2881
4:81858739:T:C	50	100	1	0.3903
4:81858982:G:T	50	100	1	0.02397
4:81859289:C:T	50	100	1	0.0354
4:81859638:G:T	50	100	1	0.03068
4:81859914:T:C	50	100	1	0.3771
4:81860019:C:T	50	100	1	0.2053
4:81860402:T:C	50	100	1	0.2008
4:81860870:T:G	50	100	1	0.4138
4:81860964:G:A	50	100	1	0.2226
4:81861460:A:T	41	90.2	0.89	0.05356
4:81861983:C:T	50	100	0.99	0.2044
4:81862240:A:G	50	100	0.99	0.2825
4:81862264:G:T	50	100	1	0.2202
4:81862474:C:A	50	100	1	0.02832
4:81862550:C:T	50	100	1	0.01888
4:81862851:C:T	50	100	1	0.02033
4:81862977:A:C	50	100	1	0.0817
4:81863685:T:C	50	100	0.98	0.09078
4:81863891:A:C	50	100	1	0.1156
4:81864641:T:C	50	100	1	0.08751
4:81864908:T:C	50	100	0.98	0.02596
4:81864980:A:G	50	100	0.98	0.291
4:81865758:T:C	50	100	1	0.319
4:81866449:A:G	50	100	1	0.02197
4:81866477:A:G	50	100	0.99	0.01688
4:81866743:G:A	50	100	0.98	0.01725
4:81867374:T:C	50	100	1	0.2308
4:81867870:T:C	50	100	1	0.01852
4:81867927:G:A	50	100	1	0.02378
4:81868326:T:C	50	100	0.99	0.02033
4:81869509:A:T	50	100	0.95	0.04103
4:81869557:A:G	50	100	1	0.02342
4:81869698:C:T	50	100	1	0.4018
4:81870386:G:A	50	100	1	0.09586
4:81870417:C:T	50	100	1	0.09568
4:81870452:C:G	49	100	1	0.311
4:81870868:C:T	50	100	1	0.01344
4:81871263:C:T	49	100	1	0.3045
4:81871429:G:C	50	100	0.99	0.1264
4:81872084:T:A	50	100	1	0.3119
4:81872108:C:T	50	96	0.96	0.02378
4:81872477:C:G	50	100	0.91	0.01144
4:81872642:T:C	50	100	1	0.3045
4:81872823:C:A	50	100	1	0.08805
4:81872831:C:T	50	100	1	0.3108
4:81872834:G:A	50	100	1	0.2021
4:81873339:A:T	50	100	1	0.07534
4:81873356:G:A	50	100	1	0.02832
4:81873880:A:C	50	100	1	0.02197
4:81874442:G:A	50	98	0.99	0.0216
4:81874819:G:T	50	100	1	0.2023
4:81874916:A:G	50	100	1	0.3105
4:81875529:C:T	50	100	1	0.3045
4:81875829:T:G	50	100	1	0.02832
4:81875852:G:C	50	100	1	0.02832
4:81876370:T:C	50	100	1	0.08805
4:81876898:T:C	50	100	1	0.08733
4:81877553:T:C	50	100	1	0.08733
4:81878033:G:A	50	100	1	0.3121
4:81878247:G:A	50	100	1	0.0236
4:81878289:G:T	50	100	1	0.3052
4:81878421:A:G	50	100	1	0.2302
4:81878479:A:C	50	100	0.97	0.0305
4:81879155:A:G	50	100	0.98	0.04194
4:81879174:T:C	50	100	1	0.09513
4:81880184:C:T	50	100	1	0.09041
4:81880588:C:T	50	100	0.81	0.01126
4:81880961:A:G	50	100	1	0.04194
4:81882039:G:T	50	100	1	0.2313
4:81882883:C:T	50	100	1	0.3079
4:81883142:C:T	50	100	0.95	0.02869
4:81883374:G:A	50	100	1	0.1743
4:81883924:C:T	50	100	0.99	0.3128
4:81885191:C:A	50	100	1	0.2032
4:81885878:A:T	50	98	0.91	0.01797
4:81886433:T:C	50	100	1	0.344
4:81886970:C:A	50	100	1	0.04303
4:81887606:G:A	50	100	1	0.02269
4:81887974:T:C	49	100	1	0.362
4:81888097:C:T	50	100	1	0.3134
4:81888956:C:T	50	100	0.95	0.01235
4:81889949:A:G	50	100	1	0.08751
4:81889957:A:G	50	100	1	0.3607
4:81889960:A:G	50	100	1	0.2032
4:81890328:T:C	50	100	1	0.08751
4:81890707:T:C	50	100	1	0.362
4:81890778:G:T	50	100	1	0.04049
4:81890922:T:C	50	100	1	0.3622
4:81890940:A:G	50	100	1	0.2199
4:81891379:C:G	50	100	1	0.219
4:81892691:A:G	50	100	1	0.4639
4:81892880:G:A	50	100	1	0.4198
4:81893031:G:A	50	100	1	0.2037
4:81893332:T:G	50	100	0.97	0.0276
4:81893504:C:G	50	100	0.97	0.0276
4:81893560:C:T	50	100	1	0.2035
4:81894557:A:G	50	100	1	0.02832
4:81895035:C:T	50	100	1	0.01362
4:81895249:C:T	50	100	1	0.4637
4:81895647:C:T	50	100	1	0.0659
4:81895653:C:T	50	100	1	0.1961
4:81895867:C:G	50	100	1	0.4641
4:81896519:A:T	50	100	1	0.4751
4:81896599:T:C	50	100	1	0.09423
4:81897029:G:T	50	100	1	0.1963
4:81897043:G:T	50	100	0.96	0.01216
4:81897046:C:T	50	100	1	0.2567
4:81897230:T:C	50	100	1	0.3039
4:81897458:T:C	50	100	1	0.2389
4:81897665:G:A	50	100	0.82	0.02814
4:81897815:T:A	50	100	1	0.25
4:81897987:C:T	49	100	1	0.4018
4:81898073:G:C	50	100	1	0.3181
4:81898572:C:T	50	100	1	0.2498
4:81898679:G:T	50	100	1	0.25
4:81898761:T:C	50	100	1	0.02941
4:81898786:A:G	50	100	1	0.1963
4:81898813:G:C	50	100	1	0.09568
4:81898855:A:G	50	100	1	0.25
4:81899046:G:A	50	100	1	0.02687
4:81899171:A:G	50	100	1	0.3063
4:81899253:A:G	50	100	1	0.2634
4:81899261:G:A	50	96	0.76	0.02832
4:81899264:G:A	50	100	1	0.1966
4:81899455:A:T	50	100	1	0.03613
4:81899498:A:T	50	98	1	0.1966
4:81899563:T:A	50	98	1	0.1966
4:81899996:T:C	50	100	1	0.03613
4:81900036:T:C	50	100	1	0.199
4:81900356:G:A	50	98	1	0.1977
4:81900850:C:A	50	100	1	0.4029
4:81900853:C:T	50	100	1	0.3061
4:81900859:A:T	50	100	1	0.1966
4:81901271:A:G	50	100	1	0.2585
4:81901483:T:C	50	100	1	0.0955
4:81901526:A:G	50	100	0.99	0.1411
4:81901724:G:A	50	100	1	0.1022
4:81901780:G:A	50	100	1	0.1966
4:81901951:G:A	50	100	1	0.3061
4:81901958:C:G	50	100	1	0.02433
4:81902033:G:A	50	100	1	0.1966
4:81902246:C:T	50	100	0.95	0.03958
4:81902605:T:C	49	98	1	0.1963
4:81902670:T:C	50	100	0.94	0.02905
4:81902916:T:C	50	100	1	0.2598
4:81902949:C:G	50	100	1	0.02451
4:81903087:A:T	50	98	1	0.2598
4:81903440:A:G	50	100	1	0.4027
4:81903454:T:C	50	100	1	0.2598
4:81903466:A:G	50	98	1	0.2598
4:81903620:C:G	50	100	1	0.2616
4:81903791:A:G	50	100	1	0.2598
4:81903879:T:A	50	100	1	0.2141
4:81904018:T:C	50	98	1	0.4029
4:81904170:G:C	50	100	1	0.0374
4:81904399:T:G	50	100	1	0.2607
4:81904402:G:A	50	100	1	0.03322
4:81904485:T:C	50	100	1	0.02469
4:81904523:A:G	50	100	1	0.02433
4:81904745:A:C	50	98	1	0.1961
4:81905043:C:G	50	100	1	0.02542
4:81905401:T:C	50	100	1	0.0374
4:81905499:T:C	50	82	0.99	0.2643
4:81905683:G:A	50	100	1	0.3346
4:81906192:C:T	50	98	1	0.0285
4:81906275:G:T	50	100	1	0.01035
4:81906276:T:C	50	100	1	0.01035
4:81906445:A:C	50	98	1	0.2616
4:81906906:T:C	50	98	1	0.1961
4:81907184:T:C	50	100	0.99	0.02524
4:81907337:G:A	50	100	1	0.01834
4:81907426:G:T	50	100	0.91	0.01144
4:81907585:C:T	50	100	1	0.03123
4:81907756:G:A	50	100	1	0.03123
4:81907792:G:A	50	100	0.98	0.0935
4:81908458:A:G	50	100	1	0.1943
4:81908548:C:T	50	100	1	0.3671
4:81908711:T:C	50	100	1	0.1908
4:81909113:C:T	50	100	1	0.02796
4:81909121:G:A	50	100	1	0.191
4:81909337:A:G	50	100	1	0.04139
4:81909635:T:C	50	100	1	0.02397
4:81909803:C:T	50	100	0.99	0.09786
4:81910300:A:G	50	100	1	0.2279
4:81910646:A:G	50	100	1	0.02542
4:81910702:C:T	50	100	1	0.4027
4:81910765:A:G	50	100	1	0.2751
4:81910957:T:C	50	100	1	0.08261
4:81910974:A:G	50	100	1	0.02959
4:81911496:G:A	50	100	1	0.3858
4:81911593:T:C	50	100	1	0.1914
4:81911718:G:A	50	100	1	0.2328
4:81911921:T:A	50	100	0.98	0.1914
4:81912101:G:A	50	100	1	0.02324
4:81913410:G:T	50	100	1	0.4613
4:81913581:G:C	50	100	0.83	0.0285
4:81913586:G:A	50	96	0.73	0.0276
4:81914142:G:T	50	100	1	0.2266
4:81915552:T:C	50	96	0.97	0.4722
4:81915753:A:G	50	98	0.99	0.1814
4:81915861:G:A	50	96	0.99	0.2732
4:81915867:A:C	50	94	0.98	0.2061
4:81916094:T:C	50	100	1	0.02959
4:81916223:G:A	50	98	0.94	0.03595
4:81916240:T:C	49	100	0.99	0.4813
4:81916817:A:T	50	100	1	0.02869
4:81917277:A:G	50	100	1	0.1941
4:81918383:G:A	50	100	1	0.02941
4:81918649:A:G	50	100	1	0.4802
4:81919024:A:G	50	100	1	0.03722
4:81919081:G:A	50	100	1	0.1941
4:81919480:C:A	50	100	1	0.1836
4:81919583:G:A	50	100	1	0.1943
4:81919763:C:G	50	100	1	0.1598
4:81920408:C:T	50	100	1	0.2204
4:81920645:C:T	50	100	1	0.0512
4:81920693:C:G	50	100	1	0.11
4:81920927:G:T	50	100	1	0.06028
4:81921631:G:T	50	100	0.95	0.02088
4:81921908:T:C	50	98	1	0.4056
4:81922407:T:G	50	100	1	0.02814
4:81922817:G:A	50	100	1	0.238
4:81923109:A:C	50	100	1	0.2122
4:81923169:T:C	50	100	1	0.2122
4:81923568:C:A	50	100	1	0.4621
4:81923740:A:T	50	100	1	0.04139
4:81923751:A:C	50	100	1	0.1917
4:81924280:C:G	50	100	1	0.05864
4:81924988:A:G	50	98	0.86	0.03032
4:81925858:T:C	50	100	1	0.4611
4:81926019:C:T	50	100	1	0.02306
4:81926627:A:G	50	100	0.98	0.07734
4:81926749:T:C	50	100	1	0.2133
4:81927036:A:G	50	100	1	0.2404
4:81927596:A:G	50	100	0.98	0.01344
4:81927732:A:G	50	100	1	0.02288
4:81927765:T:C	50	100	1	0.2398
4:81927860:A:G	50	100	0.97	0.01089
4:81928049:G:A	50	100	1	0.2188
4:81929432:T:C	50	100	1	0.191
4:81929492:C:G	50	98	0.86	0.03014
4:81929590:A:G	50	100	1	0.4276
4:81929711:G:A	50	100	1	0.1988
4:81929818:C:A	50	100	1	0.4276
4:81929839:C:A	50	100	1	0.4277
4:81930262:T:C	50	100	1	0.4611
4:81930640:T:C	50	100	1	0.4276
4:81930708:G:T	50	100	1	0.199
4:81930716:T:C	50	100	1	0.01761
4:81930767:T:C	50	100	1	0.4276
4:81930815:C:T	50	100	1	0.4277
4:81930830:G:T	50	100	1	0.4281
4:81930917:C:T	50	100	1	0.2282
4:81930969:G:C	50	100	1	0.4281
4:81930979:C:G	50	100	1	0.1992
4:81930996:A:C	50	100	1	0.191
4:81931373:T:A	50	100	1	0.1995
4:81931399:C:T	50	100	0.99	0.1993
4:81931494:G:C	50	100	1	0.1908
4:81931586:G:T	50	98	1	0.4626
4:81931710:C:T	50	98	1	0.429
4:81931948:T:C	49	98	0.97	0.04121
4:81931971:G:A	47	85.1	1	0.4299
4:81931990:T:C	47	83	1	0.4294
4:81931992:G:C	47	83	1	0.4326
4:81932010:T:G	49	100	1	0.02832
4:81932239:T:C	38	89.5	1	0.1184
4:81932403:C:T	40	80	1	0.4299
4:81932418:C:T	40	95	1	0.2378
4:81932531:C:T	49	98	0.99	0.01071
4:81932545:C:T	45	95.6	0.97	0.04611
4:81932572:G:A	49	98	1	0.2151
4:81932869:T:G	50	100	1	0.1914
4:81932907:C:T	50	100	1	0.02832
4:81932914:A:G	50	98	1	0.4316
4:81932954:G:A	50	98	1	0.431
4:81933096:C:T	50	98	1	0.2386
4:81933099:T:C	50	96	1	0.43120000000000003
4:81933171:A:C	50	96	1	0.43120000000000003
4:81933206:A:G	50	96	1	0.2387
4:81933213:A:C	50	100	1	0.08479
4:81933248:G:C	50	98	1	0.0285
4:81933250:G:A	49	83.7	1	0.4317
4:81933260:G:C	50	80	1	0.4317
4:81933401:C:G	50	96	1	0.4323
4:81933526:C:A	50	100	1	0.1923
4:81933557:A:C	50	98	1	0.4323
4:81933570:C:A	50	98	0.99	0.4161
4:81933737:T:C	50	92	1	0.1914
4:81933796:A:T	44	93.2	1	0.1828
4:81933802:C:T	48	95.8	1	0.2004
4:81933863:T:G	48	97.9	1	0.4326
4:81933944:G:A	50	98	1	0.4326
4:81934023:T:C	50	100	1	0.2004
4:81934322:A:G	36	86.1	0.9	0.2064
4:81934348:T:C	30	96.7	1	0.02905
4:81934611:C:T	50	100	1	0.1939
4:81934644:C:T	47	89.4	1	0.4608
4:81934675:T:C	50	100	1	0.05084
4:81934975:T:C	47	95.7	1	0.4326
4:81934977:T:C	48	100	1	0.02269
4:81934983:T:C	48	97.9	0.98	0.2823
4:81935056:C:G	50	98	1	0.2387
4:81935109:C:T	50	98	1	0.4334
4:81935178:A:T	50	98	1	0.2386
4:81935188:A:C	50	100	1	0.1115
4:81935231:A:G	50	98	1	0.4326
4:81935315:G:T	49	93.9	1	0.4328
4:81935337:T:C	48	93.8	1	0.4383
4:81935349:C:G	49	93.9	1	0.4247
4:81935446:G:T	49	100	1	0.1848
4:81935471:T:C	50	88	1	0.433
4:81935492:T:C	50	76	1	0.4332
4:81935506:C:T	50	78	1	0.4336
4:81935513:C:G	50	98	1	0.02397
4:81935556:C:T	48	93.8	1	0.433
4:81935579:C:G	50	100	0.99	0.01253
4:81935735:C:T	50	100	1	0.0443
4:81935760:T:C	49	93.9	1	0.4328
4:81935775:A:G	50	92	1	0.4328
4:81935791:T:C	50	92	1	0.4325
4:81935792:G:A	50	92	1	0.4325
4:81935809:A:G	49	89.8	1	0.4321
4:81935827:G:T	50	90	1	0.4319
4:81935909:G:T	50	98	1	0.4317
4:81935910:G:A	50	100	1	0.02469
4:81935994:G:A	50	100	1	0.1843
4:81936028:T:A	50	100	1	0.1923
4:81936275:T:C	49	95.9	1	0.4641
4:81936282:C:T	49	95.9	1	0.2366
4:81936365:C:T	47	89.4	1	0.4303
4:81936390:G:A	47	93.6	1	0.4299
4:81936394:C:G	48	100	0.86	0.06118
4:81936505:G:A	50	82	0.99	0.4286
4:81936586:C:T	50	80	1	0.4297
4:81936592:G:T	50	100	1	0.1839
4:81936704:A:G	50	98	1	0.2288
4:81936831:A:G	50	98	1	0.4286
4:81936865:C:T	50	98	1	0.4286
4:81937086:G:A	50	98	1	0.4285
4:81937155:G:A	50	96	1	0.1837
4:81937330:A:C	50	98	0.99	0.2436
4:81937400:T:G	50	96	1	0.2435
4:81937462:G:A	50	100	1	0.02887
4:81937484:A:G	50	98	1	0.4279
4:81937763:G:C	50	96	1	0.4274
4:81937787:C:T	50	98	1	0.2142
4:81937789:C:T	50	96	1	0.4272
4:81937864:T:C	50	94	1	0.2353
4:81938009:A:G	50	100	1	0.03667
4:81938114:C:T	50	98	1	0.4277
4:81938165:C:T	50	98	1	0.2433
4:81938331:A:G	50	98	1	0.2947
4:81938513:A:G	50	98	1	0.4272
4:81938529:C:G	50	98	1	0.2279
4:81938596:G:A	50	100	1	0.01979
4:81938604:A:C	50	98	1	0.3166
4:81938634:G:A	50	100	0.91	0.01144
4:81938791:G:A	50	98	1	0.4272
4:81938831:G:A	50	100	1	0.02832
4:81938894:T:C	50	98	1	0.4524
4:81938901:G:T	50	98	1	0.2436
4:81939099:A:G	50	100	1	0.427
4:81939226:A:C	50	100	1	0.1915
4:81939264:T:C	50	100	1	0.2275
4:81939456:C:T	50	98	1	0.4797
4:81939823:G:A	50	100	1	0.4847
4:81939983:G:T	50	100	1	0.4568
4:81939984:T:C	50	100	1	0.0285
4:81940229:C:A	50	100	1	0.4568
4:81940241:A:T	50	100	1	0.4568
4:81940443:C:T	50	100	1	0.4568
4:81940535:C:A	50	100	1	0.2723
4:81940740:G:A	50	100	1	0.4568
4:81940796:T:C	50	100	1	0.02832
4:81940874:A:G	50	100	0.96	0.02869
4:81940925:A:G	50	100	1	0.1839
4:81940927:T:C	50	100	1	0.4619
4:81941061:T:A	50	100	1	0.2275
4:81941091:A:G	50	100	1	0.1839
4:81941331:G:A	50	100	1	0.4929
4:81941602:G:A	50	100	1	0.02397
4:81941779:A:G	50	100	1	0.4479
4:81942035:G:T	50	100	1	0.1845
4:81942416:A:T	50	100	1	0.04466
4:81942512:A:G	50	100	1	0.4929
4:81942635:G:A	50	100	1	0.4929
4:81942686:A:C	50	100	1	0.05882
4:81942790:A:T	49	100	1	0.2712
4:81942874:C:A	50	82	0.92	0.2821
4:81942979:G:A	50	100	1	0.02179
4:81943162:T:C	50	100	1	0.08733
4:81943179:C:T	50	98	1	0.2707
4:81943629:C:T	50	100	1	0.4929
4:81943670:G:C	50	100	1	0.2349
4:81943720:T:A	50	100	1	0.02905
4:81944038:C:T	50	100	1	0.4929
4:81944143:G:A	50	100	0.91	0.01144
4:81944593:T:A	50	92	0.72	0.03341
4:81944775:A:T	50	100	1	0.4995
4:81944923:T:C	50	100	0.91	0.01144
4:81945011:G:C	50	100	1	0.2349
4:81945019:T:C	50	100	1	0.2349
4:81945173:G:A	50	100	1	0.4938
4:81945182:C:T	50	100	1	0.1745
4:81945349:A:G	50	100	1	0.4987
4:81945393:C:T	50	100	1	0.4987
4:81945567:G:A	50	100	1	0.4985
4:81945598:A:G	50	100	1	0.4985
4:81945618:C:T	50	100	1	0.1919
4:81945664:C:T	50	100	1	0.2115
4:81945895:T:C	50	100	1	0.01017
4:81945908:G:A	50	100	1	0.2856
4:81945912:T:G	50	100	1	0.2865
4:81946180:A:T	50	100	1	0.2373
4:81946405:G:A	50	100	1	0.4985
4:81946488:A:T	50	98	1	0.0285
4:81946927:C:A	50	100	1	0.2607
4:81947044:C:T	50	100	1	0.1285
4:81948446:T:C	50	100	1	0.2017
4:81948680:A:G	50	100	0.99	0.3017
4:81949089:C:G	50	100	1	0.02088
4:81949125:G:A	50	100	1	0.02869
4:81949480:A:G	50	100	1	0.1661
4:81949607:C:T	50	100	1	0.136
4:81949640:G:A	50	100	1	0.01779
4:81949769:C:G	49	100	1	0.2734
4:81949899:C:T	50	100	1	0.4808
4:81949946:A:T	50	100	1	0.02614
4:81950258:C:T	50	100	1	0.2015
4:81950539:G:C	50	100	1	0.274
4:81950577:C:A	50	100	1	0.2607
4:81951136:G:A	50	100	1	0.274
4:81951380:G:T	50	100	1	0.05065
4:81952545:T:C	50	100	1	0.2571
4:81952728:A:C	50	100	0.98	0.01416
4:81953203:C:G	50	100	1	0.2013
4:81953892:C:A	50	100	1	0.209
4:81954392:G:A	49	100	1	0.0285
4:81954627:G:A	50	100	1	0.274
4:81955166:T:C	50	100	1	0.2446
4:81956560:G:A	50	100	0.99	0.2023
4:81956704:T:C	50	100	1	0.274
4:81956768:A:C	50	100	1	0.2609
4:81956938:T:C	50	100	1	0.2729
4:81957056:A:G	50	100	1	0.02905
4:81957214:G:A	50	100	1	0.01126
4:81957302:A:G	50	100	1	0.04648
4:81957715:G:A	50	100	0.99	0.3025
4:81957716:A:C	50	100	0.99	0.216
4:81957717:G:T	50	100	0.99	0.2035
4:81957799:C:A	50	100	0.99	0.04339
4:81957928:T:A	50	100	1	0.04648
4:81958012:G:C	50	100	0.91	0.01235
4:81958195:C:A	50	100	1	0.3315
4:81958228:A:G	50	100	1	0.04666
4:81958292:T:C	50	100	1	0.0285
4:81958953:G:A	50	100	1	0.1765
4:81959164:G:C	50	100	1	0.2015
4:81959324:C:T	50	100	0.99	0.274
4:81959357:A:G	50	100	1	0.05065
4:81959831:C:G	50	100	0.99	0.2015
4:81960121:T:C	36	77.8	0.87	0.2607
4:81960340:G:A	50	100	1	0.08678
4:81960476:G:A	50	100	0.88	0.01634
4:81960524:T:C	50	98	0.98	0.08497
4:81961332:T:C	50	100	1	0.3072
4:81961466:T:G	50	100	1	0.02088
4:81961497:C:T	50	100	1	0.09513
4:81961607:G:C	50	100	1	0.1362
4:81961937:G:A	50	100	1	0.4806
4:81962287:A:G	50	100	1	0.02923
4:81963116:C:T	50	100	1	0.1598
4:81963568:A:G	50	100	1	0.02941
4:81963790:T:G	50	100	1	0.2545
4:81964027:A:G	50	100	1	0.02977
4:81964747:T:A	50	100	1	0.03032
4:81965335:C:A	50	100	1	0.2108
4:81965400:A:G	50	100	0.95	0.01634
4:81965606:C:G	50	100	1	0.4784
4:81966259:A:G	50	100	1	0.04466
4:81966457:C:T	50	100	1	0.2032
4:81966808:G:A	50	100	1	0.1681
4:81967007:A:G	50	100	1	0.4699
4:81967018:C:T	50	100	1	0.02215
4:81968084:A:G	50	100	1	0.2173
4:81968245:T:C	50	100	1	0.219
4:81968332:G:A	50	100	1	0.2137
4:81968777:T:C	50	100	1	0.2731
4:81968798:A:G	50	100	1	0.221
4:81969181:T:C	50	100	0.99	0.08025
4:81969459:A:G	48	97.9	1	0.03032
4:81969516:A:C	47	97.9	1	0.02905
4:81970011:G:A	50	98	1	0.1126
4:81970022:A:T	49	95.9	1	0.1472
4:81970023:A:T	50	100	0.98	0.04666
4:81970050:C:T	50	100	1	0.4731
4:81970062:A:G	50	100	0.97	0.03867
4:81970666:G:A	50	100	1	0.1026
4:81970899:A:G	50	100	1	0.189
4:81971082:T:C	50	100	1	0.1126
4:81971314:T:C	50	100	1	0.189
4:81971464:G:A	50	100	1	0.07534
4:81971660:T:C	50	100	0.99	0.177
4:81972010:A:C	50	100	1	0.1142
4:81972036:C:A	50	100	1	0.1142
4:81972395:A:G	50	100	1	0.2876
4:81972692:C:T	50	100	1	0.2901
4:81972787:T:C	50	100	1	0.02923
4:81972850:T:C	50	100	1	0.4739
4:81973171:A:G	50	100	1	0.4361
4:81973429:T:C	50	100	1	0.03758
4:81973765:A:G	50	100	1	0.03794
4:81974433:C:T	50	100	1	0.2291
4:81974515:C:A	50	100	1	0.459
4:81974575:G:A	50	100	1	0.2789
4:81974655:T:C	50	100	1	0.2789
4:81974733:G:A	50	100	1	0.03758
4:81974754:A:T	50	100	1	0.459
4:81974895:T:C	50	98	0.98	0.01089
4:81975080:G:T	50	100	1	0.02342
4:81975219:A:G	50	100	1	0.191
4:81975414:T:C	50	100	1	0.1416
4:81975709:A:G	50	100	1	0.4733
4:81975929:C:T	50	100	1	0.291
4:81976521:T:C	50	100	1	0.02923
4:81976960:T:C	50	100	1	0.01943
4:81977047:C:T	50	100	1	0.07426
4:81977149:C:T	50	100	1	0.02923
4:81977209:G:A	50	100	1	0.2912
4:81977325:C:T	50	100	1	0.4305
4:81977356:C:T	50	100	1	0.01979
4:81977552:A:C	50	100	1	0.02923
4:81977571:T:C	50	100	1	0.03758
4:81977794:G:A	50	100	1	0.03758
4:81978174:A:G	50	100	1	0.3095
4:81978622:A:G	50	100	1	0.2887
4:81978970:A:G	50	100	1	0.4355
4:81979117:C:T	50	100	0.9	0.01198
4:81979219:C:T	50	100	1	0.4063
4:81979316:T:C	50	100	0.99	0.1098
4:81979658:C:T	50	100	0.99	0.1098
4:81979816:A:G	50	100	1	0.1391
4:81979869:G:A	50	100	1	0.1098
4:81980731:G:A	50	100	1	0.2812
4:81980758:C:T	50	100	1	0.2295
4:81980792:C:T	50	100	1	0.4435
4:81981055:A:G	50	100	1	0.325
4:81981151:T:A	50	100	1	0.4728
4:81981307:C:T	50	100	1	0.02887
4:81981598:G:T	50	100	1	0.2827
4:81981706:A:T	50	100	1	0.2825
4:81981732:A:C	50	100	1	0.2825
4:81982320:A:G	50	100	1	0.112
4:81982844:G:A	50	100	1	0.2771
4:81983326:A:T	50	100	1	0.2289
4:81984131:C:T	50	100	1	0.2807
4:81984225:G:A	50	100	1	0.3094
4:81984361:G:A	50	100	0.93	0.0374
4:81984476:C:T	50	100	1	0.2803
4:81984498:A:G	50	100	1	0.4729
4:81984697:A:G	50	100	1	0.02941
4:81985122:T:C	50	100	1	0.04194
4:81985133:G:A	50	100	1	0.1683
4:81985209:C:T	50	100	1	0.3931
4:81986003:C:A	50	100	1	0.2814
4:81986062:A:G	50	100	1	0.3491
4:81986666:G:A	50	100	1	0.3466
4:81986723:G:T	50	100	1	0.11
4:81986837:C:T	50	98	1	0.279
4:81987578:T:A	50	100	0.99	0.11
4:81988264:T:C	50	100	1	0.0374
4:81988325:T:A	50	100	1	0.2642
4:81988529:A:G	50	100	1	0.03776
4:81988763:A:G	50	100	0.99	0.329
4:81988771:A:G	50	100	1	0.03758
4:81988786:C:G	50	100	1	0.329
4:81988907:C:T	50	100	1	0.2126
4:81988973:C:T	50	100	1	0.2916
4:81989257:A:G	50	100	1	0.02923
4:81989431:T:G	50	100	1	0.02923
4:81989450:C:T	50	100	0.99	0.2916
4:81989472:A:C	50	100	1	0.2916
4:81989565:T:C	50	100	0.99	0.2916
4:81989636:T:A	50	100	1	0.02923
4:81989700:T:A	50	100	1	0.1124
4:81989946:A:G	50	100	1	0.02832
4:81989965:G:A	50	100	1	0.3415
4:81989980:T:A	50	100	1	0.2916
4:81991020:T:C	50	100	1	0.2284
4:81991310:A:G	50	100	1	0.2927
4:81991362:C:T	50	100	0.99	0.2845
4:81991474:A:G	50	100	0.97	0.238
4:81991541:T:C	50	98	0.97	0.2142
4:81991633:C:T	50	100	1	0.2867
4:81991953:G:A	50	100	1	0.01688
4:81991982:A:G	50	100	1	0.2852
4:81992367:C:A	50	100	1	0.1614
4:81992553:T:A	50	100	1	0.2627
4:81992737:A:G	49	100	1	0.03704
4:81992772:T:C	50	100	1	0.2505
4:81992965:G:A	49	100	1	0.2633
4:81993031:C:T	50	100	1	0.08442
4:81993085:T:C	50	100	1	0.03704
4:81993158:G:A	50	100	1	0.3727
4:81993339:T:C	50	100	1	0.1117
4:81993926:A:G	50	100	1	0.3778
4:81993993:A:G	50	100	1	0.02923
4:81994086:A:G	50	100	0.97	0.01398
4:81994382:G:A	50	100	1	0.378
4:81994389:G:A	50	100	1	0.1117
4:81994407:A:T	50	100	0.97	0.01434
4:81994549:T:C	50	100	1	0.2072
4:81994963:T:C	50	100	1	0.2513
4:81995007:G:A	50	100	1	0.1167
4:81996105:G:A	50	100	1	0.1167
4:81996114:T:C	50	100	1	0.01107
4:81996362:T:C	50	100	1	0.2616
4:81996544:T:C	50	100	1	0.1122
4:81997182:C:G	50	100	0.99	0.02487
4:81997238:A:G	50	100	1	0.1402
4:81997264:A:G	50	100	1	0.2515
4:81997550:C:T	50	100	1	0.4031
4:81997640:C:T	50	100	1	0.1291
4:81997714:C:T	50	100	1	0.02905
4:81998108:A:G	50	94	1	0.2164
4:81998109:A:G	50	96	1	0.03268
4:81998166:T:C	50	100	1	0.3538
4:81998257:G:A	50	100	1	0.1117
4:81998648:A:G	50	100	1	0.337
4:81999001:G:A	50	100	1	0.03704
4:81999111:C:A	50	100	0.99	0.02633
4:81999339:G:A	50	100	1	0.3368
4:81999565:C:T	50	100	1	0.2816
4:81999721:A:G	50	100	0.96	0.03704
4:81999771:C:T	50	100	1	0.3756
4:81999970:A:G	50	100	1	0.2233
4:82000140:A:C	50	100	1	0.03232
4:82000323:T:C	50	100	1	0.3755
4:82000598:T:C	50	100	1	0.3756
4:82000689:A:C	50	100	1	0.329
4:82000759:C:T	49	100	1	0.0305
4:82000857:C:T	50	100	1	0.2231
4:82001237:T:A	50	100	1	0.02524
4:82001264:T:C	50	100	1	0.368
4:82001515:C:T	50	100	1	0.2231
4:82001527:C:A	50	100	1	0.02378
4:82001608:A:G	50	100	1	0.2814
4:82001700:A:C	50	100	1	0.3206
4:82001763:A:C	50	100	1	0.1117
4:82001799:A:G	50	100	1	0.03849
4:82001921:G:A	50	100	0.96	0.02633
4:82001960:G:A	50	100	1	0.01997
4:82002479:C:T	50	100	1	0.3756
4:82002771:G:C	50	100	1	0.339
4:82002895:G:A	50	100	1	0.374
4:82003067:G:A	50	100	1	0.3755
4:82003121:C:T	50	100	0.99	0.08497
4:82003150:C:A	50	100	1	0.2231
4:82003215:C:T	50	100	1	0.03377
4:82003351:A:G	50	100	1	0.3755
4:82003608:C:T	50	100	1	0.02705
4:82004094:G:A	50	100	1	0.339
4:82004152:C:A	50	100	1	0.2656
4:82004196:T:C	50	100	1	0.2478
4:82004205:T:A	50	100	0.98	0.02596
4:82004263:G:A	50	100	1	0.3755
4:82004520:T:C	50	100	1	0.3755
4:82004697:G:C	50	100	1	0.3388
4:82004836:G:A	50	100	1	0.3755
4:82005200:A:G	50	100	1	0.3755
4:82005541:G:A	50	100	1	0.3755
4:82005655:G:T	50	100	1	0.2562
4:82005714:G:A	50	100	0.99	0.2589
4:82005782:A:G	50	100	1	0.3807
4:82006035:A:C	50	100	1	0.3755
4:82006538:A:G	50	98	1	0.1118
4:82006639:A:C	50	98	1	0.3736
4:82006758:T:C	50	100	1	0.02542
4:82006832:C:T	50	98	1	0.3782
4:82007101:G:C	50	98	1	0.3784
4:82007241:G:A	50	100	1	0.0256
4:82007600:A:G	50	98	1	0.378
4:82007724:G:A	50	100	1	0.2952
4:82007743:G:A	50	100	1	0.1627
4:82008111:C:T	50	100	1	0.2952
4:82008117:A:C	50	100	1	0.2266
4:82008121:C:A	50	100	1	0.2266
4:82010749:C:G	50	100	1	0.02905
4:82010794:C:T	50	100	1	0.03704
4:82011206:C:T	50	100	1	0.2231
4:82011234:A:G	50	100	1	0.3048
4:82011566:A:G	50	100	1	0.3048
4:82011580:T:G	50	100	0.98	0.02596
4:82011870:A:G	50	100	1	0.1107
4:82012247:T:G	50	100	1	0.05301
4:82012324:G:C	50	100	1	0.1492
4:82012381:A:G	50	100	0.9	0.03214
4:82012482:G:A	50	100	1	0.03214
4:82012889:A:C	50	100	1	0.1107
4:82013471:C:T	50	100	1	0.01235
4:82013704:G:T	50	98	1	0.3215
4:82014423:G:C	50	100	1	0.01906
4:82014605:A:C	50	100	1	0.01471
4:82014733:C:T	50	100	1	0.3034
4:82014893:C:T	50	100	1	0.2266
4:82015036:C:T	50	100	1	0.3034
4:82015165:A:G	50	98	1	0.01089
4:82015367:A:G	50	100	1	0.1492
4:82015497:G:C	50	100	1	0.378
4:82015520:T:C	50	100	1	0.2827
4:82015677:G:C	50	100	1	0.3034
4:82015740:C:T	50	100	1	0.2823
4:82015779:A:C	50	98	1	0.02142
4:82015810:T:C	49	100	1	0.3034
4:82015857:G:C	50	100	1	0.03704
4:82015939:G:A	50	100	0.75	0.03014
4:82015954:A:G	50	100	1	0.03704
4:82015956:C:G	50	100	1	0.274
4:82015996:C:A	50	100	1	0.05283
4:82015997:G:A	50	98	1	0.1496
4:82016305:T:G	50	100	1	0.3034
4:82016410:G:T	50	100	1	0.2476
4:82016465:G:A	50	100	1	0.03704
4:82016558:G:A	50	98	1	0.03704
4:82016612:A:G	50	100	1	0.04757
4:82016755:C:G	50	100	1	0.3048
4:82016971:C:T	50	100	1	0.3034
4:82016991:A:G	50	100	1	0.3034
4:82017094:A:G	50	100	0.97	0.05301
4:82017127:T:A	50	100	1	0.1111
4:82017154:A:G	50	100	1	0.01997
4:82017226:G:T	50	100	1	0.3034
4:82017723:G:C	50	100	1	0.3422
4:82018180:C:T	50	100	1	0.03704
4:82018214:C:T	50	100	1	0.2277
4:82018215:G:A	50	100	1	0.2556
4:82018530:C:T	50	100	1	0.1109
4:82018538:A:C	50	100	1	0.3034
4:82018670:G:A	50	100	1	0.2556
4:82018683:A:T	50	100	1	0.3034
4:82019128:C:G	50	100	1	0.3046
4:82019208:T:C	50	100	1	0.2823
4:82019215:G:C	50	100	1	0.04866
4:82019699:T:C	50	100	1	0.3259
4:82019700:G:A	50	100	1	0.3326
4:82019725:C:T	50	100	0.99	0.1124
4:82019733:G:A	50	100	0.99	0.05283
4:82019805:G:T	50	100	1	0.3046
4:82019813:C:G	50	100	1	0.3046
4:82019906:C:T	50	100	1	0.01924
4:82019930:C:T	50	94	0.82	0.01888
4:82020233:A:G	50	100	1	0.3048
4:82020236:C:T	50	100	1	0.05247
4:82020258:C:T	50	100	1	0.01471
4:82020487:A:G	50	100	1	0.01561
4:82020923:G:A	50	100	1	0.285
4:82021273:T:A	50	100	1	0.0345
4:82021300:G:C	50	100	0.99	0.02378
4:82021317:C:A	50	100	0.99	0.282
4:82021392:A:C	50	100	0.93	0.02941
4:82021471:G:C	50	100	0.99	0.02705
4:82021481:C:A	50	100	0.99	0.03667
4:82021592:T:A	50	100	1	0.03704
4:82021622:T:G	50	100	1	0.2556
4:82021624:G:C	50	100	0.99	0.2556
4:82021782:A:G	50	100	0.91	0.01162
4:82021933:A:G	50	100	1	0.2821
4:82021954:G:C	50	100	0.99	0.342
4:82021996:G:C	50	100	1	0.1409
4:82022031:G:A	50	100	0.99	0.303
4:82022188:C:G	49	100	1	0.2821
4:82022234:A:G	49	100	1	0.3411
4:82022604:T:C	50	100	1	0.1107
4:82022686:C:T	50	100	1	0.1113
4:82022871:T:C	50	98	0.81	0.0138
4:82023081:G:C	50	100	1	0.2843
4:82023203:A:G	50	100	0.99	0.01126
4:82023237:C:G	50	100	0.99	0.01126
4:82023273:G:C	46	95.7	0.99	0.2952
4:82023462:T:A	50	98	0.88	0.02723
4:82023565:T:C	43	79.1	0.99	0.2838
4:82023752:A:C	48	97.9	0.94	0.03776
4:82023965:A:G	50	100	0.99	0.02705
4:82024028:T:C	50	100	1	0.03722
4:82024165:C:A	46	100	0.92	0.02959
4:82024336:G:A	48	83.3	0.98	0.4557
4:82024391:G:C	50	98	0.99	0.3419
4:82024487:C:T	50	98	1	0.02124
4:82024564:T:A	50	100	0.99	0.2556
4:82024609:C:A	50	100	0.95	0.01071
4:82024646:T:G	50	98	0.99	0.3045
4:82024653:G:A	50	96	1	0.1496
4:82024702:G:A	50	100	1	0.2558
4:82024980:G:A	50	100	1	0.02378
4:82025261:C:T	50	98	1	0.1574
4:82025649:G:A	50	100	1	0.02378
4:82025765:A:C	46	100	0.99	0.3059
4:82025811:T:C	42	92.9	0.91	0.02415
4:82025815:T:C	42	83.3	0.81	0.08715
4:82025816:T:C	40	87.5	0.77	0.07244
4:82025817:T:C	39	97.4	0.87	0.0285
4:82026384:G:C	50	100	1	0.3406
4:82027761:C:G	50	100	1	0.03704
4:82028036:T:C	50	96	1	0.1189
4:82028527:A:G	50	100	1	0.03722
4:82028962:C:T	50	100	1	0.3217
4:82030401:T:C	50	100	0.99	0.2843
4:82030733:C:T	50	100	0.99	0.342
4:82030999:G:A	50	100	0.99	0.382
4:82031291:C:T	50	100	0.98	0.4875
4:82031399:T:G	50	100	1	0.03704
4:82031957:G:A	50	100	0.99	0.03686
4:82032104:C:G	50	96	0.97	0.06699
4:82032140:A:G	50	100	1	0.02633
4:82032141:A:T	50	96	0.99	0.06518
4:82032192:C:T	50	96	0.93	0.04884
4:82032251:A:G	50	100	0.97	0.285
4:82032877:G:A	50	98	0.95	0.2257
4:82033410:T:C	50	100	0.98	0.09786
4:82033636:T:A	50	100	0.91	0.03686
4:82033676:G:A	50	100	0.98	0.2137
4:82033860:A:G	50	100	0.99	0.4089
4:82034805:A:G	50	100	0.96	0.03105
4:82035310:A:C	50	100	0.99	0.3989
4:82035620:A:G	50	98	0.99	0.01089
4:82035795:C:T	50	100	0.99	0.2271
4:82035844:G:A	50	100	0.99	0.3925
4:82035994:T:C	50	100	0.96	0.03577
4:82036081:A:T	50	98	0.98	0.04067
4:82036097:A:G	50	98	1	0.02941
4:82036393:G:A	50	100	0.99	0.2273
4:82036627:T:C	50	100	1	0.0158
4:82036734:A:G	50	98	0.99	0.4684
4:82036785:T:G	50	100	1	0.02669
4:82036912:A:G	50	100	1	0.02033
4:82037729:C:G	50	100	1	0.06518
4:82037967:T:C	50	100	1	0.06518
4:82038007:C:T	50	100	1	0.06536
4:82039458:G:A	50	100	0.95	0.03431
4:82039485:C:T	50	100	0.93	0.06518
4:82039622:G:C	50	100	0.94	0.06536
4:82039688:C:T	50	98	0.99	0.04049
4:82039889:T:C	50	100	1	0.01162
4:82039926:T:A	50	98	0.99	0.02015
4:82040055:T:C	50	100	1	0.03322
4:82040287:A:G	50	100	1	0.01471
4:82040942:G:A	50	100	0.99	0.0345
4:82041055:T:A	50	100	0.99	0.0345
4:82041208:T:G	50	100	0.99	0.01235
4:82041787:C:T	50	100	1	0.01162
4:82042033:C:T	50	96	0.99	0.09132
4:82042608:A:C	50	98	0.99	0.4058
4:82042614:C:T	50	100	1	0.0118
4:82042662:G:A	50	100	0.99	0.03431
4:82042749:C:T	50	98	1	0.2229
4:82043356:C:A	50	98	1	0.4764
4:82043428:C:T	50	100	0.94	0.0216
4:82043640:T:C	50	100	0.99	0.04121
4:82043982:G:A	50	100	1	0.0285
4:82044284:C:T	50	94	0.98	0.2618
4:82044462:G:A	50	98	1	0.03994
4:82044655:G:C	50	100	1	0.01489
4:82045149:C:G	50	100	1	0.2213
4:82045728:T:A	50	100	0.99	0.4109
4:82046259:T:A	50	100	1	0.411
4:82046309:C:G	50	100	1	0.411
4:82046653:A:C	50	100	1	0.02869
4:82046709:A:G	50	100	1	0.2211
4:82046993:A:G	50	100	1	0.2211
4:82047061:T:C	50	100	1	0.01997
4:82047211:T:C	50	98	0.98	0.2605
4:82047254:T:C	50	100	0.99	0.1614
4:82047480:G:A	50	100	1	0.01452
4:82047538:T:C	50	100	0.89	0.02778
4:82048490:C:T	50	100	0.97	0.01543
4:82048778:T:C	50	100	0.93	0.01253
4:82048797:G:A	50	98	1	0.0345
4:82049482:A:G	50	100	0.94	0.02124
4:82049663:G:A	50	100	0.95	0.2239
4:82049702:C:G	50	100	0.98	0.4116
4:82050225:T:C	50	100	1	0.07553
4:82050336:A:C	50	100	1	0.02342
4:82050485:G:C	50	100	0.94	0.02088
4:82051197:G:A	50	100	0.93	0.03359
4:82051306:G:T	50	100	0.96	0.01416
4:82051656:G:A	50	100	0.98	0.1599
4:82051697:C:T	50	98	1	0.01452
4:82051760:G:A	50	100	0.97	0.03195
4:82052089:G:C	50	96	0.98	0.1107
4:82052300:G:T	50	100	0.94	0.01761
4:82053074:G:A	50	98	0.99	0.03359
4:82053176:G:A	50	96	0.98	0.3491
4:82053215:C:T	50	100	0.98	0.03177
4:82053383:C:T	50	100	0.98	0.08932
4:82054192:G:A	50	98	0.98	0.238
4:82054427:C:T	50	100	0.99	0.3455
4:82055346:G:A	50	96	0.98	0.1069
4:82055824:A:G	50	100	1	0.346
4:82056052:T:C	50	98	1	0.2865
4:82056154:C:T	50	100	1	0.4777
4:82056533:T:A	50	100	1	0.05192
4:82056819:A:G	50	100	0.99	0.06736
4:82056892:A:G	50	100	0.96	0.02288
4:82057038:T:C	50	100	1	0.4139
4:82057078:A:T	50	100	1	0.4161
4:82057086:A:C	50	100	1	0.4176
4:82057238:C:T	50	98	1	0.2295
4:82057321:C:T	50	98	0.96	0.02941
4:82057535:G:A	50	100	1	0.4178
4:82057674:T:C	50	100	0.99	0.03577
4:82057882:T:C	50	100	0.95	0.02306
4:82058516:G:T	50	98	1	0.2298
4:82059451:G:A	50	98	0.99	0.08479
4:82059680:G:T	50	100	1	0.4172
4:82060028:T:C	50	98	1	0.2344
4:82060102:T:C	50	100	1	0.03141
4:82060560:T:C	50	100	1	0.05901
4:82060670:A:G	50	98	0.97	0.01743
4:82060787:T:G	50	98	1	0.2338
4:82060869:A:G	50	98	0.99	0.0846
4:82061517:T:A	50	100	1	0.1302
4:82062093:C:T	50	100	0.94	0.03758
4:82062282:T:C	50	98	1	0.2427
4:82062302:T:A	50	100	1	0.3489
4:82062638:C:T	50	98	0.99	0.236
4:82062687:C:T	50	100	0.93	0.01707
4:82063206:C:T	50	100	0.99	0.01598
4:82063314:C:T	50	100	1	0.4145
4:82063859:T:G	50	100	0.97	0.02397
4:82063985:C:T	50	100	1	0.1291
4:82064546:T:A	50	100	1	0.1721
4:82064678:C:T	50	100	1	0.06808
4:82065071:G:C	50	100	1	0.05882
4:82065207:G:A	50	100	1	0.03431
4:82065614:G:A	50	100	1	0.03558
4:82065808:C:T	50	100	1	0.4755
4:82066199:G:A	50	100	1	0.246
4:82066264:T:G	50	100	1	0.03286
4:82066267:C:T	50	98	1	0.01035
4:82066294:G:A	50	100	1	0.4766
4:82066402:C:T	50	100	0.99	0.0158
4:82066638:C:T	50	98	1	0.01543
4:82067476:G:A	50	100	1	0.2349
4:82068550:C:T	50	96	1	0.1071
4:82068701:T:C	50	100	1	0.4187
4:82068855:C:T	50	100	1	0.1538
4:82068928:T:C	50	100	0.99	0.0158
4:82069226:A:G	50	98	1	0.1516
4:82069687:C:T	50	100	1	0.0236
4:82070024:A:G	50	100	1	0.236
4:82070769:G:A	50	100	1	0.4993
4:82070890:G:T	50	100	1	0.01561
4:82070948:C:G	50	100	1	0.3444
4:82071628:G:C	50	100	1	0.06173
4:82071784:T:C	50	100	1	0.06808
4:82072460:T:G	50	100	1	0.1511
4:82072548:G:A	50	100	0.98	0.02705
4:82072857:T:C	50	100	1	0.07553
4:82073161:A:G	50	100	1	0.1516
4:82073489:C:T	50	100	1	0.07516
4:82074121:T:G	49	100	1	0.2344
4:82074248:G:A	50	100	1	0.03413
4:82074380:T:C	50	100	1	0.03504
4:82074943:C:A	50	100	0.99	0.01598
4:82075030:T:C	50	100	1	0.06282
4:82075484:G:A	50	100	0.99	0.02487
4:82075692:G:A	50	96	0.98	0.09114
4:82075701:A:T	50	100	1	0.05683
4:82076028:G:A	50	100	1	0.03413
4:82076297:C:T	50	96	1	0.1077
4:82076298:G:A	50	100	0.99	0.05011
4:82077138:T:C	49	98	1	0.06282
4:82077270:G:A	50	100	1	0.4995
4:82077693:C:T	50	100	1	0.07117
4:82077763:G:A	50	100	1	0.4993
4:82077892:A:G	50	100	1	0.06772
4:82077926:C:T	50	100	1	0.1609
4:82078787:C:T	50	98	1	0.01561
4:82079325:G:A	50	100	1	0.06209
4:82079700:C:T	50	100	1	0.0748
4:82080006:G:T	50	100	1	0.03486
4:82081057:T:C	50	100	0.92	0.06155
4:82081353:C:T	50	100	0.99	0.3032
4:82081406:C:T	50	100	1	0.3014
4:82081513:G:A	50	100	1	0.02378
4:82081698:A:T	50	100	1	0.3016
4:82081880:G:A	50	100	1	0.215
4:82081970:C:T	50	100	1	0.03377
4:82082053:C:T	50	100	1	0.2242
4:82082174:T:G	50	100	0.97	0.0443
4:82082577:G:A	50	100	1	0.3785
4:82082723:G:A	50	100	1	0.02614
4:82082752:C:T	50	100	1	0.3785
4:82082835:T:A	50	96	0.8	0.04285
4:82083387:T:A	50	100	1	0.386
4:82083494:A:C	50	100	0.96	0.03341
4:82083801:G:C	50	100	0.99	0.03413
4:82083984:G:A	50	100	0.99	0.3981
4:82084567:A:G	50	100	0.96	0.04357
4:82085050:C:T	50	100	0.96	0.1088
4:82085167:G:A	50	100	1	0.03558
4:82085173:A:G	50	98	0.98	0.1033
4:82085508:A:C	50	100	0.98	0.1031
4:82086048:G:C	50	100	0.99	0.1086
4:82086198:A:G	50	98	0.99	0.08061
4:82086322:C:T	50	100	1	0.3157
4:82086485:T:C	50	98	1	0.02651
4:82087237:C:T	50	100	1	0.0768
4:82087481:C:G	50	100	1	0.02179
4:82087601:C:T	50	100	0.99	0.0728
4:82087815:A:G	46	100	0.99	0.2678
4:82087823:G:A	46	97.8	0.99	0.2676
4:82087931:C:T	49	93.9	0.96	0.1073
4:82088056:C:T	49	89.8	0.99	0.268
4:82088176:T:G	50	98	0.99	0.4715
4:82088217:C:T	50	100	0.95	0.01598
4:82088399:G:T	47	93.6	0.99	0.4985
4:82088426:T:G	47	93.6	0.99	0.3785
4:82088520:A:C	50	100	0.99	0.4702
4:82088866:G:C	50	98	1	0.01216
4:82089497:G:C	50	100	1	0.1229
4:82089612:C:T	50	98	0.99	0.3778
4:82090066:G:A	50	100	1	0.0768
4:82090115:A:C	50	100	0.89	0.03631
4:82090153:G:A	50	100	1	0.0138
4:82090243:T:C	50	100	1	0.1225
4:82090656:T:G	50	100	1	0.0768
4:82090666:G:A	50	100	1	0.104
4:82091814:C:T	50	100	0.99	0.3905
4:82092866:T:G	50	100	0.98	0.01235
4:82093357:G:A	50	100	0.99	0.07843
4:82093630:C:T	50	100	0.95	0.0305
4:82093812:T:C	50	100	0.98	0.04902
4:82093837:G:A	50	98	0.98	0.09731
4:82094821:A:C	50	100	0.98	0.07752
4:82094995:A:G	50	100	0.98	0.02251
4:82095470:C:T	50	100	0.96	0.08533
4:82095824:A:G	50	100	0.98	0.07498
4:82096317:G:A	50	98	0.93	0.2079
4:82096395:T:A	50	100	0.96	0.0935
4:82096422:T:C	50	100	0.82	0.03613
4:82096612:C:A	50	100	1	0.01289
4:82096636:A:G	50	98	0.95	0.1912
4:82096924:A:G	50	96	0.86	0.3528
4:82096955:A:G	50	94	0.87	0.09695
4:82097121:A:G	50	92	0.93	0.1816
4:82098243:C:T	50	98	0.96	0.4256
4:82098660:T:C	50	100	0.91	0.07752
4:82098831:T:C	50	98	0.94	0.07879
4:82099227:C:T	50	100	0.96	0.3733
4:82099449:A:G	50	100	0.96	0.01852
4:82099609:C:T	50	100	0.97	0.05156
4:82099827:C:T	50	98	0.9	0.01053
4:82099969:G:A	50	100	0.93	0.07771
4:82100320:C:T	50	94	0.96	0.398
4:82100653:C:T	50	100	0.95	0.38
4:82100659:T:C	50	100	0.98	0.05138
4:82100920:T:C	50	98	0.96	0.3624
4:82100974:T:C	50	100	0.93	0.1316
4:82101004:G:A	50	100	0.99	0.0512
4:82101059:T:C	50	100	0.97	0.01235
4:82101331:T:C	50	98	0.91	0.03831
4:82101383:T:C	50	100	0.98	0.02124
4:82102144:T:C	50	98	0.89	0.04031
4:82102228:C:T	50	98	0.96	0.1786
4:82102363:G:A	50	98	0.96	0.1727
4:82102382:A:G	50	100	0.96	0.1298
4:82102550:T:G	50	100	0.96	0.05265
4:82102589:A:G	50	100	0.97	0.1734
4:82102720:T:C	50	100	0.97	0.04702
4:82102776:A:C	50	100	0.96	0.1768
4:82102990:G:A	50	100	0.99	0.02124
4:82103233:G:A	50	100	0.96	0.04412
4:82103276:T:C	50	100	0.98	0.4956
4:82103321:C:T	50	100	0.96	0.05955
4:82103700:T:C	50	100	0.95	0.01235
4:82103707:T:C	50	100	0.92	0.03958
4:82103817:C:T	50	100	0.98	0.0532
4:82104419:C:T	50	100	0.99	0.05229
4:82104763:G:A	50	100	0.96	0.04938
4:82104847:C:T	50	98	0.76	0.03032
4:82104882:T:C	50	100	0.98	0.1049
4:82105203:A:G	50	98	0.96	0.05174
4:82105247:A:G	50	100	0.95	0.06227
4:82105263:A:G	50	98	0.96	0.118
4:82105535:G:T	50	98	0.98	0.01943
4:82105938:G:C	50	100	0.98	0.0138
4:82106289:C:A	50	100	0.99	0.4798
4:82106695:G:T	50	100	1	0.3742
4:82106964:T:A	50	100	0.82	0.01906
4:82106997:G:A	50	98	0.94	0.1885
4:82107588:T:G	50	100	1	0.3749
4:82107638:C:T	50	100	0.99	0.01652
4:82107658:T:C	50	100	1	0.01997
4:82108203:G:A	50	100	1	0.3765
4:82108522:G:T	50	100	0.95	0.01997
4:82108789:T:C	50	100	1	0.3747
4:82109212:G:C	49	100	0.94	0.01362
4:82109896:C:T	50	100	1	0.01271
4:82109897:T:A	50	100	1	0.01289
4:82110692:C:T	50	100	1	0.02923
4:82110729:G:A	50	100	1	0.01271
4:82110834:C:A	50	100	1	0.03776
4:82110949:G:C	50	100	1	0.4804
4:82110983:G:T	50	100	1	0.01271
4:82111019:T:A	50	100	1	0.4802
4:82111238:C:A	50	100	1	0.3764
4:82111337:G:A	50	100	1	0.3764
4:82111639:T:C	50	100	1	0.3764
4:82111738:C:A	50	100	1	0.3762
4:82111755:G:A	50	100	0.99	0.01761
4:82112124:G:A	49	100	1	0.03268
4:82112378:C:G	50	100	1	0.01307
4:82112521:G:C	50	100	1	0.3765
4:82112842:C:T	49	95.9	1	0.4809
4:82112863:A:C	49	100	1	0.03268
4:82113255:A:C	50	100	1	0.01652
4:82113379:C:T	50	100	1	0.3764
4:82113910:C:A	47	91.5	0.99	0.3789
4:82113986:G:C	50	98	1	0.01979
4:82114116:T:C	50	98	1	0.04611
4:82114188:C:T	50	98	1	0.01797
4:82114258:A:G	49	100	0.94	0.01362
4:82114301:C:A	46	80.4	0.98	0.3767
4:82114346:C:T	49	93.9	1	0.1957
4:82114453:T:C	50	88	1	0.3813
4:82114687:T:G	50	98	1	0.482
4:82114863:C:T	49	100	0.98	0.04412
4:82115022:T:C	48	100	0.98	0.02941
4:82115073:C:G	49	100	0.96	0.02451
4:82115323:G:T	50	98	1	0.4577
4:82115328:G:T	50	98	1	0.3765
4:82115600:T:C	50	100	1	0.0167
4:82115806:A:T	50	100	1	0.04757
4:82115842:G:T	50	100	0.98	0.0138
4:82115886:G:T	50	100	1	0.02905
4:82116810:A:G	50	100	1	0.3769
4:82117081:T:A	49	100	1	0.01289
4:82117221:T:C	50	96	1	0.4822
4:82117750:G:A	50	100	1	0.1235
4:82118004:C:G	50	100	1	0.0167
4:82118037:C:T	50	100	1	0.01289
4:82118385:A:G	50	100	1	0.01289
4:82118577:G:T	50	100	1	0.4158
4:82118740:G:A	50	100	1	0.01979
4:82119171:T:G	50	96	0.92	0.01362
4:82119189:G:C	50	96	0.92	0.0138
4:82119214:C:T	50	100	1	0.08987
4:82119322:C:A	50	100	1	0.01434
4:82119763:A:G	46	97.8	0.9	0.02723
4:82119769:A:C	44	97.7	0.68	0.01797
4:82119850:C:T	50	100	1	0.03649
4:82119873:G:A	50	98	0.99	0.01688
4:82120496:G:T	50	100	1	0.4582
4:82120592:C:A	50	100	1	0.08007
4:82120954:G:A	50	100	0.97	0.04085
4:82121615:G:A	50	100	0.98	0.08551
4:82121962:T:A	50	98	0.89	0.03159
4:82122109:G:A	50	100	1	0.01979
4:82122197:G:A	50	100	1	0.278
4:82122453:A:T	50	100	1	0.02941
4:82122749:G:A	50	100	1	0.03649
4:82122752:G:C	50	100	1	0.0118
4:82123322:A:G	50	100	1	0.293
4:82123390:C:G	50	100	1	0.293
4:82123416:T:G	50	100	1	0.03341
4:82123479:A:T	50	100	1	0.2389
4:82123495:G:A	50	100	1	0.01688
4:82123560:A:C	50	100	1	0.03268
4:82123629:G:C	50	100	1	0.1794
4:82123928:T:C	50	98	0.93	0.0443
4:82124106:C:G	50	100	1	0.1825
4:82124583:A:G	50	98	1	0.4729
4:82124834:A:G	50	100	1	0.482
4:82124835:T:C	50	100	1	0.4729
4:82125004:G:A	50	100	1	0.03268
4:82125048:A:G	50	100	1	0.2391
4:82125328:C:T	50	100	1	0.1403
4:82125780:T:C	50	100	1	0.4702
4:82126049:G:A	50	100	0.97	0.02614
4:82126058:T:C	50	100	1	0.47
4:82126449:G:C	50	100	1	0.461
4:82126745:C:G	50	100	1	0.01997
4:82126793:T:A	50	100	1	0.4602
4:82127070:C:T	50	100	1	0.4602
4:82127343:T:C	50	96	0.92	0.01743
4:82127744:G:A	50	98	0.96	0.01725
4:82127745:A:T	50	100	1	0.2769
4:82128162:A:G	50	100	1	0.2769
4:82128774:T:C	50	100	1	0.1825
4:82129354:C:T	50	100	1	0.01979
4:82129595:G:A	50	98	1	0.244
4:82129865:A:C	50	100	1	0.05029
4:82129907:G:A	50	98	1	0.09023
4:82129931:G:A	50	100	1	0.01997
4:82129966:C:T	50	100	1	0.1803
4:82130668:T:C	50	100	1	0.01979
4:82131082:A:G	50	100	1	0.1841
4:82131418:G:A	50	100	1	0.02578
4:82131652:T:C	50	100	1	0.04993
4:82131849:A:G	50	100	1	0.1839
4:82132050:C:A	50	100	1	0.0167
4:82132143:C:A	50	100	1	0.0167
4:82132243:T:C	50	100	1	0.1843
4:82132364:G:A	50	100	0.94	0.0138
4:82132677:T:C	50	100	1	0.1843
4:82132713:G:A	50	100	1	0.4257
4:82133101:G:A	50	100	1	0.4259
4:82133270:G:A	50	100	1	0.1837
4:82133296:G:T	50	100	0.99	0.2406
4:82133525:T:A	50	100	1	0.02578
4:82135334:T:A	50	100	0.99	0.289
4:82135347:A:G	50	100	0.99	0.01797
4:82135866:C:G	50	100	0.94	0.02324
4:82135905:A:G	50	100	0.94	0.02324
4:82135912:G:C	50	100	1	0.4214
4:82135974:T:C	50	100	0.99	0.2952
4:82135997:G:A	50	100	0.87	0.02306
4:82136268:C:T	50	100	0.94	0.02324
4:82136294:C:G	50	100	0.97	0.01688
4:82136630:T:C	50	98	1	0.2309
4:82136883:C:T	50	100	1	0.429
4:82136997:T:C	50	100	0.99	0.3083
4:82137207:A:T	50	100	0.94	0.02324
4:82137288:C:A	50	100	0.96	0.02669
4:82137289:C:T	50	100	0.98	0.04321
4:82137677:C:T	50	100	0.95	0.02324
4:82137837:C:T	50	100	0.99	0.09368
4:82138034:T:G	50	100	0.98	0.09513
4:82138561:G:A	50	100	1	0.4288
4:82138616:C:A	50	100	1	0.4187
4:82138649:C:T	50	100	0.99	0.1857
4:82139016:C:T	50	100	0.96	0.01416
4:82139057:T:C	50	98	0.99	0.1846
4:82139182:T:C	50	98	0.99	0.2433
4:82139540:T:C	50	100	0.99	0.01797
4:82140224:T:C	50	96	0.98	0.1855
4:82141100:G:A	50	96	0.98	0.1434
4:82141288:A:T	50	94	0.98	0.2796
4:82141749:G:A	50	96	1	0.1418
4:82141947:G:A	50	100	0.98	0.01416
4:82142014:T:G	50	100	0.98	0.07389
4:82142090:T:C	50	98	0.98	0.402
4:82142269:T:C	50	100	0.98	0.01416
4:82143152:C:T	50	100	1	0.07553
4:82143677:A:G	50	100	1	0.01725
4:82143693:G:A	50	98	0.99	0.08624
4:82143696:A:C	50	100	1	0.05301
4:82143732:A:G	50	94	0.98	0.1409
4:82144095:A:T	50	100	1	0.07553
4:82144148:T:C	50	96	0.98	0.3991
4:82144284:T:C	50	100	0.99	0.07589
4:82145373:A:T	50	92	0.98	0.4196
4:82145415:C:T	49	95.9	0.98	0.4606
4:82145514:G:A	50	100	1	0.01434
4:82145836:A:G	50	100	0.94	0.01743
4:82145967:T:C	50	100	0.9	0.01471
4:82146012:A:G	50	100	0.97	0.07062
4:82146518:G:A	50	100	0.98	0.07044
4:82146889:T:G	50	94	0.94	0.1503
4:82147422:C:T	50	98	0.94	0.09786
4:82148169:G:A	50	98	0.89	0.06082
4:82148600:C:T	50	100	0.97	0.05011
4:82148721:A:G	50	100	1	0.01779
4:82148745:G:A	50	100	0.95	0.04212
4:82148780:A:T	50	100	0.95	0.0276
4:82149452:C:T	50	100	0.98	0.2511
4:82149651:G:T	50	100	0.85	0.02651
4:82149761:A:T	50	100	0.97	0.4951
4:82150034:C:G	50	100	0.85	0.02505
4:82150639:T:G	50	100	0.83	0.0207
4:82151852:G:T	50	100	0.97	0.01253
4:82151896:A:T	50	96	0.96	0.3707
4:82152432:T:C	50	100	0.98	0.3119
4:82152441:C:T	50	100	1	0.02687
4:82152583:T:A	50	100	0.86	0.02687
4:82153785:A:G	50	100	1	0.3782
4:82153916:T:C	50	100	0.99	0.0955
4:82154258:G:A	50	100	0.99	0.3286
4:82154500:G:A	50	100	1	0.2522
4:82154720:A:G	50	100	1	0.3782
4:82154968:C:G	50	100	0.99	0.3495
4:82154989:C:A	50	100	1	0.3765
4:82155000:T:C	50	100	1	0.3765
4:82155440:A:G	50	100	0.93	0.0207
4:82155481:C:T	50	100	0.93	0.0207
4:82155770:G:T	50	100	1	0.4953
4:82156217:G:A	50	100	0.96	0.02124
4:82156829:T:C	50	100	1	0.252
4:82157143:A:G	50	100	1	0.252
4:82157210:C:T	50	98	0.89	0.05991
4:82157668:A:T	50	100	1	0.3629
4:82157833:C:G	50	100	0.93	0.0207
4:82157942:A:G	50	98	0.84	0.01089
4:82158180:T:C	50	98	1	0.3633
4:82158226:G:A	50	100	0.98	0.05919
4:82158400:C:T	50	100	0.99	0.02124
4:82158496:A:G	50	100	0.99	0.1135
4:82158693:A:G	50	100	1	0.4955
4:82159072:C:T	50	100	1	0.05011
4:82159510:C:A	50	100	1	0.4808
4:82160092:C:G	50	100	0.99	0.02124
4:82160114:A:C	50	100	0.86	0.02505
4:82160358:A:G	50	100	1	0.3584
4:82160519:T:C	50	100	0.99	0.02142
4:82160680:C:A	50	100	1	0.01344
4:82161168:T:A	50	100	1	0.3635
4:82161264:A:G	48	100	1	0.3635
4:82161266:G:C	48	100	0.99	0.3297
4:82161520:T:G	50	100	0.99	0.02687
4:82161522:A:T	50	100	0.99	0.02687
4:82161849:A:C	50	100	0.99	0.3139
4:82162013:G:A	50	98	0.84	0.01416
4:82162632:A:G	50	100	0.98	0.04648
4:82163205:T:C	50	100	0.99	0.1117
4:82163542:C:A	50	100	1	0.3618
4:82163813:G:A	50	100	1	0.3618
4:82163970:T:C	50	100	1	0.3637
4:82164117:C:T	50	98	0.99	0.3638
4:82164376:C:G	50	100	0.99	0.362
4:82164737:A:T	50	100	0.98	0.3622
4:82164926:C:T	50	98	0.97	0.03704
4:82164952:G:A	50	100	0.92	0.08079
4:82165169:C:T	50	100	0.95	0.02142
4:82165170:G:A	50	94	0.82	0.04539
4:82165243:G:A	50	100	0.96	0.2716
4:82165577:A:G	50	96	0.94	0.3604
4:82165819:G:C	50	98	0.93	0.2843
4:82166507:T:C	50	100	0.89	0.2298
4:82166541:T:C	50	100	0.96	0.06954
4:82166683:G:A	50	94	0.88	0.2872
4:82167516:C:G	50	100	1	0.01416
4:82168560:C:G	50	98	0.98	0.04684
4:82169402:T:C	50	100	0.97	0.3244
4:82169537:G:A	50	100	0.97	0.3235
4:82169608:A:G	50	100	0.97	0.327
4:82169640:G:C	50	98	0.96	0.2162
4:82169980:A:C	50	100	0.99	0.1293
4:82170504:C:T	50	94	0.94	0.03613
4:82170692:T:G	50	100	0.86	0.02251
4:82171214:G:A	50	100	0.99	0.04702
4:82172073:A:G	46	95.7	0.7	0.061
4:82172077:A:G	40	80	0.76	0.1799
4:82172483:G:C	50	100	0.99	0.203
4:82172785:T:C	50	100	0.99	0.1977
4:82173024:G:A	50	100	1	0.01289
4:82173098:A:G	50	98	0.99	0.2277
4:82173852:A:T	50	100	1	0.1977
4:82174009:T:A	50	100	0.99	0.4499
4:82174519:A:G	50	100	1	0.01198
4:82174639:A:G	50	98	0.95	0.03504
4:82175244:T:C	50	100	0.99	0.1298
4:82175371:C:T	50	100	1	0.2001
4:82175570:T:G	50	100	0.9	0.02233
4:82175866:C:A	50	98	1	0.171
4:82176078:C:T	50	100	1	0.01289
4:82176546:G:T	50	100	1	0.138
4:82176905:G:A	50	100	0.99	0.01235
4:82176925:A:C	50	94	1	0.2001
4:82177144:T:C	50	100	1	0.2001
4:82177351:G:A	50	98	0.84	0.02814
4:82177514:C:T	50	82	1	0.2124
4:82177561:C:T	50	100	1	0.02106
4:82177596:T:C	50	88	1	0.4599
4:82177971:C:G	50	100	1	0.01198
4:82177986:T:G	50	98	0.99	0.22
4:82177997:A:G	50	100	1	0.01198
4:82178246:G:A	50	100	1	0.01198
4:82178393:G:A	50	100	1	0.05592
4:82178445:T:C	50	100	0.95	0.02106
4:82178448:A:T	50	100	0.99	0.3112
4:82178683:T:C	50	100	1	0.04702
4:82178684:G:A	50	100	1	0.04702
4:82178778:T:C	50	100	0.99	0.08243
4:82178809:C:T	50	100	1	0.01198
4:82179125:G:A	50	100	1	0.4383
4:82179280:A:T	50	100	1	0.22
4:82179476:A:T	50	100	1	0.1503
4:82179872:A:C	49	98	0.99	0.3232
4:82179947:A:C	50	100	1	0.01253
4:82180288:G:C	49	100	1	0.05592
4:82180387:T:C	50	100	0.97	0.02088
4:82180473:C:T	50	100	1	0.2206
4:82180866:T:G	50	98	0.94	0.03232
4:82180868:C:A	50	98	0.89	0.02052
4:82180869:A:G	50	98	0.89	0.0207
4:82180899:C:T	50	94	0.99	0.3232
4:82180921:A:G	50	90	0.99	0.1298
4:82181416:A:G	50	98	1	0.0118
4:82181448:G:A	49	93.9	1	0.1826
4:82181586:A:T	48	95.8	0.91	0.09659
4:82181683:C:T	50	98	1	0.2186
4:82181763:T:C	50	100	1	0.2001
4:82182547:T:C	50	98	0.99	0.3126
4:82182636:T:C	50	100	1	0.4582
4:82183136:A:G	50	100	1	0.07843
4:82183197:A:G	50	100	0.96	0.02052
4:82183390:C:T	50	100	0.99	0.3126
4:82183456:G:A	50	98	1	0.2277
4:82183555:G:A	50	100	0.99	0.3126
4:82183646:T:A	50	100	1	0.06663
4:82183742:G:A	50	98	1	0.2186
4:82183862:G:A	50	98	1	0.1703
4:82184216:G:C	50	98	1	0.1703
4:82184229:G:C	50	100	0.98	0.02342
4:82184246:G:A	50	98	1	0.1703
4:82184265:C:T	50	100	1	0.0118
4:82184474:C:A	50	100	1	0.0118
4:82184943:G:T	50	98	1	0.219
4:82185146:G:A	50	100	1	0.219
4:82185195:C:A	50	100	1	0.02142
4:82185209:G:A	50	92	0.88	0.09205
4:82185429:T:A	50	100	1	0.06772
4:82185737:C:G	50	100	0.99	0.2362
4:82186190:T:C	50	100	1	0.2106
4:82186327:A:T	49	100	0.99	0.3125
4:82186709:A:C	50	100	1	0.01779
4:82186870:G:T	50	100	1	0.219
4:82187047:A:G	50	100	0.99	0.3126
4:82187076:A:G	50	100	1	0.04484
4:82187218:A:G	50	100	1	0.07843
4:82187273:G:C	50	100	1	0.01253
4:82187526:T:C	50	100	0.99	0.3115
4:82187611:G:A	50	100	1	0.2086
4:82187986:T:C	50	96	0.74	0.01543
4:82188010:A:G	50	100	0.98	0.0138
4:82188067:A:T	50	100	1	0.05374
4:82188091:C:T	50	100	0.94	0.03776
4:82188463:T:C	50	100	1	0.07843
4:82188607:A:C	50	100	1	0.01253
4:82188685:C:T	50	98	1	0.1701
4:82189573:C:T	50	100	0.99	0.05374
4:82189798:C:A	50	96	1	0.2188
4:82189838:C:A	50	100	0.92	0.01561
4:82190289:G:C	50	100	1	0.0118
4:82190472:T:G	50	100	0.99	0.3125
4:82190533:T:C	50	100	1	0.2166
4:82190729:G:A	50	100	1	0.0118
4:82190801:A:G	50	100	1	0.2166
4:82190860:C:G	50	100	1	0.06663
4:82190878:T:G	50	100	1	0.2166
4:82191096:G:A	50	98	0.99	0.3135
4:82191157:C:T	50	98	1	0.2082
4:82191494:C:T	50	98	0.97	0.1716
4:82191506:G:A	50	100	0.98	0.02015
4:82191606:C:G	50	100	1	0.0118
4:82191836:C:T	50	96	1	0.3606
4:82192137:A:C	50	96	1	0.2718
4:82192170:C:A	50	96	1	0.3965
4:82192203:G:A	50	98	1	0.2064
4:82192285:C:T	50	100	1	0.0118
4:82192603:G:C	50	100	0.99	0.2763
4:82192660:T:C	50	100	1	0.08224
4:82192750:G:A	49	98	1	0.1066
4:82192832:C:T	50	100	0.9	0.01743
4:82193023:C:T	50	100	0.95	0.03105
4:82193139:G:A	50	100	1	0.2082
4:82193377:T:C	50	100	1	0.354
4:82193439:A:G	50	100	1	0.02033
4:82193494:A:G	50	100	1	0.01961
4:82193512:A:G	50	100	1	0.3593
4:82193699:T:C	50	100	1	0.07589
4:82193704:T:C	50	100	1	0.3526
4:82194013:C:A	50	100	1	0.2148
4:82194032:C:G	50	100	1	0.2128
4:82194154:T:C	50	100	1	0.01017
4:82194432:T:C	50	100	1	0.335
4:82194445:G:C	50	100	1	0.3351
4:82194469:T:C	50	100	0.97	0.1681
4:82194587:T:C	50	100	1	0.354
4:82194650:G:T	50	100	1	0.2148
4:82194751:T:G	50	100	1	0.4256
4:82194762:C:T	50	100	1	0.01162
4:82194777:T:C	50	100	0.96	0.0512
4:82194786:T:C	50	100	1	0.01943
4:82194884:C:T	50	100	1	0.1934
4:82195013:C:T	50	100	1	0.4257
4:82195176:T:G	50	100	1	0.3593
4:82195217:G:A	50	100	1	0.4252
4:82195278:C:T	50	100	1	0.3526
4:82195283:T:A	50	100	1	0.3526
4:82195341:G:T	50	100	1	0.3595
4:82195657:C:T	50	100	1	0.4252
4:82195729:G:A	50	100	1	0.3593
4:82195897:T:G	50	100	1	0.1961
4:82196174:G:C	50	100	1	0.2106
4:82196858:A:G	50	100	1	0.3593
4:82196927:T:C	50	100	1	0.3595
4:82197165:C:T	50	100	1	0.1961
4:82197299:T:C	50	100	1	0.3927
4:82197410:G:A	50	100	1	0.3927
4:82197652:G:A	50	100	1	0.03141
4:82197689:G:A	50	100	1	0.2994
4:82197748:A:G	50	100	0.99	0.08152
4:82197786:A:T	50	100	1	0.3931
4:82197793:A:G	50	100	0.99	0.2985
4:82198028:G:T	50	100	1	0.3014
4:82198095:G:T	50	100	1	0.2992
4:82198258:A:G	50	100	0.96	0.02088
4:82198261:T:A	50	100	1	0.3595
4:82198531:A:G	50	100	1	0.09296
4:82198553:T:C	50	98	0.95	0.04412
4:82198683:C:T	50	100	1	0.2151
4:82198887:G:A	50	100	1	0.3653
4:82198908:C:T	50	100	1	0.2458
4:82198924:C:T	50	100	1	0.3597
4:82198962:C:T	50	100	1	0.246
4:82199058:T:C	50	100	1	0.3597
4:82199145:C:T	50	100	1	0.01216
4:82199559:A:G	50	100	1	0.3595
4:82199656:G:A	50	100	1	0.394
4:82199966:T:C	50	100	1	0.2983
4:82200096:T:C	50	100	1	0.02397
4:82200122:C:T	50	100	1	0.3593
4:82200411:T:C	50	100	1	0.1068
4:82200703:C:T	50	100	1	0.36
4:82200708:T:G	50	100	1	0.3597
4:82200825:G:A	50	100	1	0.3597
4:82200837:G:A	50	100	1	0.01961
4:82200881:T:C	50	100	1	0.1044
4:82201093:A:C	50	100	1	0.1022
4:82201100:T:C	50	100	1	0.1049
4:82201435:C:T	50	100	1	0.1932
4:82201436:C:G	50	100	1	0.4023
4:82201605:C:T	50	100	1	0.4423
4:82201665:A:G	50	100	1	0.03105
4:82201916:C:A	50	100	1	0.1075
4:82201975:G:A	50	100	1	0.11
4:82201976:C:G	50	100	1	0.1102
4:82202155:C:T	50	100	1	0.3591
4:82202188:G:A	50	100	1	0.01216
4:82202189:T:G	50	100	1	0.1046
4:82202193:C:A	50	100	1	0.0207
4:82202927:A:G	50	100	1	0.3593
4:82203070:C:A	50	100	1	0.08279
4:82203407:T:A	50	100	1	0.0207
4:82203453:C:A	50	100	0.98	0.05447
4:82203477:T:C	50	100	1	0.335
4:82203562:T:C	50	100	0.92	0.01961
4:82203639:T:C	50	100	1	0.2004
4:82203730:G:A	50	100	1	0.1026
4:82203732:A:G	50	100	1	0.0216
4:82203824:A:C	50	100	0.99	0.1053
4:82203882:C:T	50	100	0.99	0.2003
4:82204045:A:G	50	100	0.99	0.181
4:82204062:C:T	50	100	1	0.4363
4:82204127:C:T	50	98	1	0.3593
4:82204128:A:G	50	100	1	0.1792
4:82204188:A:G	50	98	1	0.3597
4:82204345:C:G	50	100	1	0.1051
4:82204430:G:A	50	100	0.99	0.2003
4:82204636:C:T	50	100	1	0.02306
4:82204920:T:C	50	100	1	0.02397
4:82204935:T:C	50	100	1	0.01979
4:82205005:A:C	50	100	0.99	0.2001
4:82205068:T:A	50	100	0.98	0.09513
4:82205203:T:C	50	100	1	0.08134
4:82205231:T:C	50	100	0.99	0.2001
4:82205304:T:C	50	100	0.99	0.2001
4:82205469:C:G	50	100	1	0.02959
4:82205559:C:G	50	100	1	0.02996
4:82206347:T:C	50	100	1	0.1189
4:82206603:C:T	50	100	1	0.03504
4:82207704:G:A	50	100	1	0.01017
4:82207722:C:T	50	100	0.99	0.3566
4:82207741:C:T	50	100	1	0.02306
4:82207778:G:A	50	100	1	0.01216
4:82207929:G:C	50	100	0.99	0.112
4:82207975:T:G	50	98	0.99	0.3357
4:82208322:G:A	50	100	0.92	0.04611
4:82209175:G:T	50	100	0.99	0.3386
4:82209390:T:C	50	100	0.99	0.01543
4:82209436:G:C	50	100	0.99	0.3381
4:82209535:G:A	50	100	0.99	0.4998
4:82209721:G:A	50	100	0.99	0.3671
4:82209793:C:T	50	100	1	0.02941
4:82209831:T:C	50	98	0.97	0.08224
4:82209895:T:C	50	100	1	0.02433
4:82209901:G:A	50	100	0.98	0.03123
4:82210066:T:C	50	100	1	0.0216
4:82210084:G:A	50	100	1	0.02397
4:82210137:G:A	50	98	0.97	0.0728
4:82210173:T:G	50	100	0.97	0.07226
4:82210293:A:T	50	98	0.99	0.3437
4:82210534:A:G	50	100	1	0.01216
4:82210692:T:C	50	100	1	0.01216
4:82211348:G:A	50	100	0.99	0.08043
4:82211440:A:T	50	100	0.99	0.03177
4:82211768:C:T	50	100	0.98	0.197
4:82211860:T:C	50	100	0.99	0.1365
4:82212188:T:A	50	100	0.99	0.3381
4:82212189:T:A	50	100	0.98	0.3381
4:82212841:C:T	50	100	0.98	0.0699
4:82212914:T:C	50	98	1	0.01216
4:82213055:G:C	50	100	0.93	0.02505
4:82214229:G:A	50	100	1	0.02342
4:82214237:G:A	50	100	0.98	0.07135
4:82214770:T:C	50	100	0.99	0.1024
4:82214832:C:T	50	100	0.93	0.02088
4:82214888:C:T	43	83.7	0.93	0.2295
4:82214949:A:G	50	100	1	0.01216
4:82215051:T:C	50	100	1	0.02433
4:82215797:T:A	50	100	0.76	0.03032
4:82215829:C:T	50	100	1	0.0236
4:82216286:C:T	50	100	0.94	0.01707
4:82217370:G:A	50	100	1	0.0216
4:82217893:A:G	50	100	0.98	0.1153
4:82217948:G:A	50	100	0.94	0.01598
4:82219051:A:G	50	100	0.94	0.01707
4:82219643:C:T	50	100	0.97	0.04829
4:82219644:G:A	50	100	0.96	0.1939
4:82220374:G:A	50	100	0.99	0.01216
4:82221691:G:A	50	100	1	0.0216
4:82221858:G:T	50	100	0.97	0.2117
4:82221982:G:C	50	100	0.94	0.01707
4:82222067:T:C	50	100	0.98	0.1207
4:82222115:G:A	50	100	0.82	0.02269
4:82222129:A:G	50	100	0.98	0.1207
4:82222990:T:C	49	100	0.95	0.01924
4:82223100:G:T	50	100	0.94	0.03504
4:82224135:G:A	50	98	0.92	0.0345
4:82224321:T:G	50	98	0.92	0.03486
4:82224555:T:C	50	100	0.96	0.02269
4:82224779:A:G	50	100	0.98	0.02996
4:82225675:C:G	50	98	0.87	0.01543
4:82225944:G:C	50	98	0.9	0.07208
4:82226286:A:G	50	100	0.96	0.03014
4:82226663:A:G	50	96	0.91	0.344
4:82226839:G:A	50	100	0.88	0.2551
4:82227429:G:C	50	100	0.98	0.01107
4:82227510:A:G	50	94	0.87	0.228
4:82227536:A:G	50	96	0.87	0.205
4:82227717:A:T	50	98	0.87	0.4526
4:82228008:T:C	50	96	0.83	0.08188
4:82228080:T:C	50	90	0.81	0.2264
4:82228190:T:C	49	95.9	0.75	0.04793
4:82228325:G:A	50	76	0.72	0.2967
4:82228418:A:C	50	100	0.74	0.01707
4:82228488:C:A	50	94	0.85	0.14
4:82228609:T:C	50	98	0.84	0.05901
4:82229412:C:A	50	100	0.87	0.01126
4:82229634:T:A	50	100	0.96	0.4949
4:82230449:C:T	50	100	0.93	0.02378
4:82230737:T:C	50	100	0.93	0.03776
4:82231069:G:T	50	100	0.97	0.01634
4:82231694:A:G	50	100	0.9	0.01725
4:82231881:A:T	50	100	0.98	0.1142
4:82232026:G:T	50	100	0.98	0.498
4:82232680:A:G	50	100	0.97	0.01634
4:82233223:G:C	50	100	0.98	0.4985
4:82234483:T:C	50	100	0.97	0.07952
4:82234644:C:T	50	100	0.95	0.04829
4:82235023:C:T	50	100	0.78	0.01707
4:82235222:G:A	50	100	0.97	0.2231
4:82235281:T:G	50	100	0.97	0.08206
4:82235725:C:G	50	100	0.98	0.4973
4:82236178:C:T	50	100	0.98	0.01561
4:82236544:C:T	50	98	0.95	0.03976
4:82236831:G:A	50	100	0.92	0.01779
4:82237052:C:A	50	100	0.97	0.03214
4:82237495:G:T	50	100	0.96	0.02415
4:82237539:G:A	50	100	0.98	0.07662
4:82238281:T:C	50	100	0.99	0.1416
4:82238529:G:A	50	100	0.94	0.01797
4:82238575:T:C	50	100	0.98	0.4733
4:82239082:G:A	50	100	0.99	0.01344
4:82239534:T:A	50	100	1	0.01325
4:82239614:G:A	50	100	1	0.02469
4:82239629:G:A	50	100	0.98	0.04521
4:82239700:A:G	50	100	1	0.1414
4:82240147:A:C	50	100	0.99	0.0236
4:82240433:A:G	50	96	0.91	0.03159
4:82240767:C:T	50	100	1	0.01126
4:82240775:G:T	50	100	1	0.01344
4:82240780:G:A	50	100	0.99	0.01344
4:82240870:C:T	50	100	0.98	0.04521
4:82241493:G:C	50	100	1	0.01362
4:82241548:C:T	50	100	1	0.01362
4:82241585:G:T	50	100	1	0.01362
4:82242373:C:A	50	100	0.98	0.02905
4:82242614:G:A	50	100	0.94	0.0541
4:82242704:C:T	50	100	1	0.01307
4:82242750:A:C	50	100	0.86	0.02905
4:82242900:G:A	50	100	1	0.01362
4:82242903:G:A	50	100	1	0.01362
4:82243031:G:A	50	100	0.99	0.3696
4:82243142:G:C	50	100	0.98	0.07099
4:82243243:C:T	50	100	1	0.01362
4:82243291:G:A	50	100	1	0.01362
4:82243519:A:G	50	100	1	0.03141
4:82243625:A:G	50	100	1	0.0138
4:82243668:G:A	50	100	1	0.01362
4:82243803:A:G	50	100	1	0.01362
4:82243924:C:T	50	100	0.98	0.07099
4:82244007:T:C	50	100	0.97	0.04484
4:82244033:G:A	50	100	0.97	0.02378
4:82244643:G:A	50	100	1	0.02741
4:82244729:T:G	50	100	1	0.01362
4:82244818:T:G	50	100	1	0.01362
4:82245026:C:T	50	100	1	0.01362
4:82245109:C:T	50	100	1	0.01126
4:82245303:A:G	50	100	0.98	0.04539
4:82245642:A:C	50	100	1	0.01362
4:82245648:A:G	50	100	1	0.01362
4:82245728:C:G	50	100	1	0.01362
4:82245805:C:G	50	100	1	0.01362
4:82245989:G:C	50	100	0.96	0.06264
4:82246109:T:C	50	100	1	0.03359
4:82246250:T:A	50	100	0.99	0.01362
4:82246290:G:A	50	100	0.99	0.01906
4:82246341:C:A	50	100	0.65	0.01271
4:82246567:A:C	50	100	0.99	0.02324
4:82246818:G:A	50	98	0.65	0.02669
4:82247154:C:T	50	100	0.98	0.03177
4:82248264:A:G	50	100	0.99	0.466
4:82248335:T:C	50	98	1	0.07916
4:82248397:A:G	50	100	1	0.01126
4:82248457:C:T	50	100	0.99	0.2108
4:82248580:A:G	50	100	1	0.1412
4:82249002:C:T	50	100	1	0.01289
4:82249403:C:T	50	100	0.99	0.03214
4:82249580:T:A	50	100	0.94	0.01362
4:82249628:G:C	50	100	0.8	0.0394
4:82249720:T:C	50	100	1	0.1411
4:82249732:C:A	50	100	0.97	0.06245
4:82249766:A:G	50	100	1	0.01289
4:82249854:T:A	50	100	1	0.1411
4:82250119:G:A	50	100	1	0.03341
4:82250178:C:T	50	100	1	0.2231
4:82250332:G:A	50	100	1	0.01253
4:82250560:G:T	50	100	1	0.2133
4:82250700:C:G	50	100	0.99	0.05955
4:82250822:C:A	50	100	1	0.0719
4:82250849:A:G	50	98	0.96	0.01362
4:82250874:T:C	50	100	1	0.1411
4:82251015:C:T	50	100	1	0.1558
4:82251322:C:A	50	100	0.99	0.1732
4:82251707:A:G	50	100	0.99	0.01906
4:82251882:G:A	50	100	0.96	0.02669
4:82252017:G:A	49	100	1	0.1411
4:82252156:A:G	50	100	0.99	0.03159
4:82252354:C:T	50	98	1	0.1414
4:82252469:C:T	50	100	1	0.1412
4:82252487:A:C	50	100	0.98	0.04539
4:82252619:T:C	50	100	0.99	0.03159
4:82252795:A:G	50	100	1	0.1411
4:82253487:T:C	50	98	0.87	0.01235
4:82253677:G:A	50	100	0.99	0.03159
4:82254022:C:A	50	98	1	0.1411
4:82254401:T:C	50	100	0.99	0.01906
4:82254639:G:A	50	100	1	0.1411
4:82254672:T:C	50	100	0.98	0.0305
4:82255165:C:T	50	100	1	0.03341
4:82255641:A:G	50	100	1	0.01126
4:82255900:A:G	50	100	0.99	0.06917
4:82256146:G:C	50	100	1	0.0719
4:82256620:T:C	50	100	1	0.1411
4:82256744:C:T	50	100	0.97	0.02378
4:82256792:A:G	50	100	1	0.03341
4:82256871:T:C	50	100	0.99	0.03159
4:82257591:C:T	50	100	0.99	0.03105
4:82257943:C:T	50	100	1	0.1412
4:82258299:T:C	50	100	1	0.1412
4:82258560:A:C	50	100	1	0.1412
4:82259267:G:A	50	100	1	0.01289
4:82259432:C:T	50	100	1	0.1409
4:82259505:C:G	50	100	1	0.1409
4:82259744:G:A	50	100	1	0.07879
4:82259854:A:G	50	100	0.99	0.36870000000000003
4:82259860:C:T	50	100	1	0.1407
4:82259954:T:G	50	100	0.97	0.05283
4:82259960:T:A	50	98	0.92	0.01235
4:82260012:A:G	50	100	1	0.1409
4:82260090:A:G	50	100	0.99	0.3689
4:82260183:A:C	50	100	1	0.1409
4:82261361:A:G	50	100	1	0.1409
4:82261423:T:C	50	100	1	0.04012
4:82261769:C:T	50	100	0.99	0.03268
4:82261908:T:C	50	100	1	0.01126
4:82262126:T:C	50	100	1	0.03268
4:82262157:T:G	50	100	0.97	0.01362
4:82262636:T:A	50	100	0.99	0.1409
4:82262653:T:C	50	100	1	0.01126
4:82262709:T:A	50	100	0.98	0.01906
4:82262773:C:T	50	100	1	0.03268
4:82262800:C:G	50	100	0.99	0.1411
4:82262827:C:A	50	100	0.81	0.01507
4:82262961:T:A	50	92	0.94	0.05374
4:82263259:C:T	50	100	0.99	0.1409
4:82263344:T:A	50	100	0.97	0.0138
4:82263538:T:A	50	100	0.99	0.1409
4:82263580:G:A	50	100	1	0.02796
4:82263666:C:T	50	100	1	0.03341
4:82263819:T:G	50	100	1	0.07208
4:82263873:T:C	50	100	1	0.01126
4:82263876:C:G	50	100	1	0.07208
4:82264424:A:C	50	100	0.99	0.3695
4:82264819:G:A	50	100	0.77	0.03123
4:82264978:A:C	50	100	1	0.01126
4:82265579:A:T	50	100	1	0.01126
4:82265993:A:G	50	100	0.97	0.02397
4:82266019:C:T	50	98	0.9	0.03776
4:82266086:T:C	50	100	1	0.03359
4:82266179:G:T	50	96	0.85	0.01616
4:82266203:C:T	50	100	0.96	0.01362
4:82266249:G:T	50	100	1	0.01816
4:82266479:C:T	50	100	1	0.01144
4:82267145:A:T	50	100	0.96	0.07716
4:82267501:A:G	50	100	0.99	0.1418
4:82267668:C:T	50	100	0.98	0.07952
4:82267751:T:C	50	100	0.98	0.0797
4:82268131:G:T	50	100	0.9	0.02869
4:82268141:T:C	50	100	0.99	0.3328
4:82268478:A:G	50	100	0.99	0.2794
4:82269212:T:C	50	100	1	0.1418
4:82269250:G:A	50	100	1	0.01253
4:82269281:T:C	50	100	1	0.1416
4:82269299:G:A	50	100	1	0.1416
4:82269398:C:T	50	100	1	0.1418
4:82269399:A:G	50	98	1	0.2222
4:82269722:A:T	50	100	1	0.1418
4:82269850:T:C	50	100	0.98	0.04539
4:82269984:G:T	50	100	0.99	0.368
4:82270259:G:A	50	100	0.97	0.01362
4:82270320:G:A	50	96	1	0.1416
4:82271038:T:C	50	100	1	0.03286
4:82271236:C:T	50	100	1	0.1748
4:82271304:G:C	50	100	0.99	0.37
4:82271339:T:G	50	100	0.98	0.01924
4:82271349:T:C	50	100	1	0.1418
4:82271437:G:T	50	100	1	0.1418
4:82271438:A:C	50	100	1	0.01126
4:82271602:C:T	50	100	1	0.1418
4:82271702:A:C	50	100	1	0.1416
4:82271721:T:C	50	100	0.96	0.02669
4:82271769:C:G	50	100	0.99	0.03123
4:82271990:C:T	50	100	0.96	0.06245
4:82272047:C:T	50	100	1	0.1418
4:82272832:C:T	50	100	0.95	0.03522
4:82273009:G:A	50	100	1	0.1414
4:82273109:C:T	50	100	0.99	0.01126
4:82273615:A:T	50	100	0.98	0.02088
4:82273959:T:C	50	100	1	0.1411
4:82274081:A:T	50	100	0.98	0.4659
4:82274303:G:A	50	100	0.98	0.02088
4:82274397:G:C	50	100	1	0.1411
4:82275261:G:A	50	100	0.98	0.02088
4:82275299:G:C	50	96	0.91	0.1629
4:82275383:G:A	50	100	0.97	0.1567
4:82275735:C:T	50	100	0.8	0.0187
4:82275785:T:C	50	100	0.98	0.07934
4:82276398:C:T	50	100	1	0.1222
4:82276475:A:C	50	100	0.97	0.0138
4:82276738:A:G	50	100	0.96	0.02669
4:82276772:A:T	50	100	0.98	0.4717
4:82279052:C:T	50	100	0.95	0.01235
4:82279449:A:C	50	100	0.98	0.02088
4:82279474:G:A	50	100	1	0.236
4:82279514:T:A	50	100	1	0.03595
4:82279839:A:G	50	100	1	0.03504
4:82280386:T:C	50	100	0.99	0.01943
4:82280649:G:A	50	100	0.99	0.03395
4:82281082:C:T	50	100	1	0.04648
4:82281195:T:A	50	98	0.99	0.03413
4:82281979:T:G	50	100	0.97	0.04593
4:82282318:A:T	50	100	0.98	0.07916
4:82282538:G:C	50	100	0.96	0.01307
4:82282871:C:G	50	100	0.98	0.4722
4:82283443:G:C	50	100	0.98	0.09513
4:82283971:A:C	50	100	0.97	0.02088
4:82284436:C:A	50	100	0.98	0.2429
4:82285743:T:G	50	100	0.97	0.09495
4:82285924:C:T	50	100	0.97	0.07916
4:82286042:G:A	50	100	0.98	0.08588
4:82286152:G:A	50	98	0.97	0.1398
4:82286514:G:C	50	100	0.99	0.1035
4:82286656:A:T	50	100	0.97	0.06009
4:82287219:C:T	50	100	0.95	0.03722
4:82287247:T:G	50	96	0.95	0.435
4:82287804:A:G	50	100	0.99	0.2398
4:82288020:T:C	50	100	0.89	0.01325
4:82288060:A:G	50	100	0.9	0.01325
4:82288066:T:G	50	100	0.97	0.02542
4:82288094:T:A	50	100	0.96	0.06064
4:82288193:T:C	50	100	1	0.1084
4:82288340:T:C	50	100	1	0.4564
4:82288546:A:G	50	100	0.92	0.01325
4:82288847:A:G	50	100	0.99	0.1287
4:82288878:G:C	50	100	0.99	0.1291
4:82288981:A:T	50	100	0.95	0.01943
4:82289086:C:T	50	100	0.99	0.1204
4:82289524:C:T	50	100	0.99	0.0256
4:82289774:C:T	50	98	0.69	0.04067
4:82289861:T:G	50	100	1	0.01561
4:82290223:A:T	50	100	1	0.1084
4:82290273:A:G	50	100	1	0.1429
4:82290702:G:A	50	100	0.99	0.01797
4:82291008:C:G	50	100	0.97	0.01979
4:82291357:G:C	50	100	1	0.02542
4:82291445:A:T	50	100	1	0.254
4:82291557:C:A	50	100	1	0.01561
4:82291776:A:G	50	100	1	0.1115
4:82291926:C:A	50	100	0.96	0.06046
4:82292163:A:C	50	100	0.93	0.01325
4:82292532:G:A	50	100	0.98	0.1115
4:82292802:T:C	50	100	1	0.02542
4:82292963:T:C	50	100	0.96	0.03831
4:82293031:A:G	50	100	1	0.4435
4:82293090:T:C	50	100	0.86	0.03105
4:82293203:C:T	50	100	0.99	0.1298
4:82293293:G:C	50	100	1	0.1113
4:82293640:C:A	50	100	0.99	0.3402
4:82294495:C:T	50	100	1	0.1115
4:82294681:G:A	50	100	0.99	0.02542
4:82294730:A:G	50	100	0.99	0.342
4:82294970:C:G	50	100	1	0.1115
4:82295333:G:A	50	100	0.99	0.02996
4:82295674:A:G	50	100	0.99	0.1298
4:82295964:G:A	50	100	1	0.01616
4:82296457:T:C	50	100	1	0.01943
4:82296635:G:A	50	100	1	0.112
4:82296837:A:G	50	100	1	0.112
4:82296944:A:T	50	100	1	0.112
4:82297077:T:C	50	100	1	0.3406
4:82297643:A:G	50	100	1	0.1122
4:82298013:A:G	50	100	1	0.01616
4:82298061:T:C	50	100	1	0.112
4:82298352:A:G	50	100	0.97	0.06046
4:82298524:C:T	50	100	1	0.112
4:82298774:G:A	50	100	0.96	0.01271
4:82299161:A:G	50	100	0.95	0.01325
4:82299172:C:A	50	100	1	0.02542
4:82299366:C:T	50	100	1	0.2801
4:82299921:T:G	50	100	1	0.3406
4:82300109:A:G	50	100	1	0.3406
4:82300319:A:G	50	100	1	0.112
4:82300401:T:G	50	100	1	0.112
4:82300671:T:C	50	100	1	0.112
4:82300692:T:C	50	98	1	0.4526
4:82300836:T:C	50	100	0.88	0.01561
4:82301105:C:A	50	100	0.99	0.142
4:82301214:C:G	50	100	1	0.02542
4:82301466:C:T	50	100	1	0.02542
4:82301537:T:A	50	100	1	0.4526
4:82301837:A:G	50	100	1	0.112
4:82302186:A:C	50	98	0.98	0.01271
4:82302202:T:C	50	98	0.97	0.01362
4:82302278:G:T	50	100	1	0.02996
4:82302444:C:T	50	100	0.99	0.1289
4:82302598:T:C	50	100	0.98	0.01271
4:82302843:A:G	50	100	1	0.4815
4:82303258:C:T	50	100	1	0.112
4:82303351:G:A	50	100	0.97	0.0915
4:82303353:G:A	50	100	1	0.0256
4:82303517:C:T	50	100	0.99	0.1287
4:82304020:G:A	50	100	1	0.02542
4:82304142:C:A	50	100	0.99	0.01289
4:82304278:C:G	50	100	0.99	0.01271
4:82304474:T:A	50	98	0.97	0.06064
4:82304576:G:A	50	100	0.99	0.01271
4:82304636:G:A	50	100	0.96	0.06028
4:82305162:T:C	50	100	0.99	0.01271
4:82305241:G:A	50	100	1	0.02542
4:82305446:C:T	50	100	1	0.04611
4:82305553:C:T	50	100	0.8	0.02487
4:82305665:A:G	50	100	1	0.02996
4:82305744:T:A	49	100	1	0.4533
4:82305764:A:G	50	100	1	0.02505
4:82306120:T:C	50	100	1	0.02542
4:82306518:T:C	50	98	0.99	0.1166
4:82306577:T:C	50	100	0.99	0.01289
4:82306927:T:G	50	100	1	0.1117
4:82306954:T:A	50	100	0.97	0.01924
4:82307002:T:C	50	100	0.99	0.01271
4:82307212:A:G	50	100	0.99	0.1294
4:82307318:G:A	50	100	1	0.02542
4:82307348:G:A	50	100	1	0.1117
4:82307499:T:C	50	100	0.99	0.1202
4:82307552:C:T	50	98	0.98	0.03359
4:82308118:C:T	50	100	1	0.1117
4:82308543:C:T	50	100	1	0.02996
4:82308558:A:T	50	100	1	0.1117
4:82308912:G:A	50	100	1	0.1117
4:82308957:G:A	50	100	0.97	0.01634
4:82308981:T:G	50	100	0.99	0.1298
4:82309377:G:A	50	100	1	0.1117
4:82309421:T:C	50	100	1	0.1202
4:82309430:G:A	50	100	1	0.1117
4:82310001:T:C	50	100	1	0.1117
4:82310010:G:A	49	95.9	1	0.1291
4:82310220:T:C	50	100	0.92	0.03304
4:82310226:A:C	50	100	1	0.1117
4:82310437:T:C	50	100	0.92	0.0158
4:82310631:G:T	50	100	1	0.02542
4:82311009:C:T	50	100	0.91	0.01743
4:82311588:G:A	50	100	1	0.01616
4:82311601:A:T	50	100	1	0.1117
4:82312275:A:T	50	100	1	0.2794
4:82312795:A:G	50	100	1	0.1291
4:82313201:G:T	50	100	1	0.1117
4:82313340:A:G	50	100	1	0.254
4:82313447:A:G	50	100	1	0.254
4:82313481:C:T	50	100	1	0.02651
4:82313482:A:G	50	100	1	0.4443
4:82313760:T:A	50	100	1	0.02578
4:82313993:C:T	50	100	0.94	0.01561
4:82314319:T:A	50	100	1	0.1117
4:82314849:C:T	50	100	0.94	0.0158
4:82315205:G:A	50	100	0.98	0.04357
4:82315510:G:A	50	100	1	0.02996
4:82315693:C:T	50	96	0.99	0.144
4:82315976:A:G	50	100	1	0.1118
4:82316301:A:G	50	100	1	0.2525
4:82316508:T:G	50	100	1	0.1411
4:82316799:A:C	50	100	1	0.02524
4:82316932:T:G	50	96	0.71	0.03195
4:82317102:C:A	49	100	0.99	0.2538
4:82317531:G:A	50	100	1	0.02996
4:82317550:G:C	50	100	1	0.1117
4:82317558:G:C	50	100	1	0.1118
4:82317683:G:A	50	100	0.96	0.01979
4:82317924:G:A	50	100	1	0.01107
4:82318000:C:T	50	100	1	0.02433
4:82318061:A:C	50	100	0.95	0.01507
4:82318088:C:T	50	100	1	0.1282
4:82318456:C:T	50	100	1	0.01307
4:82318620:A:G	50	98	1	0.2814
4:82318731:T:C	50	100	0.96	0.01525
4:82318768:G:C	50	100	1	0.1117
4:82318948:A:G	50	94	0.97	0.1585
4:82318964:A:G	50	96	0.64	0.02306
4:82319852:T:A	50	100	1	0.1117
4:82319879:A:G	50	100	1	0.01271
4:82319981:A:G	50	100	1	0.1118
4:82319986:T:A	50	100	1	0.02524
4:82320071:C:G	50	100	1	0.1117
4:82320378:C:G	50	100	1	0.02524
4:82321018:T:C	50	100	1	0.2542
4:82321208:A:G	50	100	1	0.1115
4:82321431:G:T	50	100	1	0.02524
4:82321473:A:G	50	100	1	0.1117
4:82321539:T:C	50	100	0.98	0.01271
4:82322024:A:T	50	100	0.96	0.15
4:82322031:T:G	50	96	0.71	0.02288
4:82322064:C:T	50	100	0.97	0.1225
4:82322243:C:G	50	96	0.88	0.0285
4:82322297:A:G	50	100	1	0.1113
4:82322514:G:A	50	100	1	0.1113
4:82322675:C:T	50	100	1	0.02524
4:82322803:C:T	50	100	1	0.01307
4:82323149:A:G	50	100	1	0.1113
4:82323224:T:G	50	100	0.99	0.4535
4:82323296:T:C	50	100	0.98	0.15
4:82323324:C:T	50	100	1	0.1113
4:82323433:T:A	50	100	0.97	0.01489
4:82323516:A:G	50	100	0.99	0.4817
4:82323911:A:C	50	100	1	0.1351
4:82323928:C:T	50	100	0.97	0.01489
4:82324027:G:T	50	94	0.94	0.03903
4:82324231:A:T	50	100	1	0.02723
4:82324513:T:C	50	100	0.98	0.02015
4:82324709:T:C	49	100	1	0.1483
4:82324884:T:A	50	100	1	0.01307
4:82325076:C:G	50	100	1	0.01271
4:82325390:C:G	50	100	1	0.1483
4:82325788:A:T	50	100	1	0.1113
4:82325963:T:C	50	100	1	0.4539
4:82326780:C:T	50	100	1	0.4539
4:82327083:T:A	50	100	1	0.1113
4:82327262:A:G	50	100	0.99	0.01489
4:82328055:G:C	50	100	1	0.01271
4:82328206:T:G	50	100	0.99	0.2685
4:82328607:A:G	50	100	1	0.1314
4:82329706:T:C	50	100	1	0.132
4:82330326:C:T	50	100	1	0.02633
4:82330347:G:A	50	100	1	0.02542
4:82330399:G:C	50	98	1	0.1521
4:82330537:G:A	50	100	1	0.02052
4:82330627:A:G	50	100	1	0.1113
4:82330701:A:G	50	100	1	0.1113
4:82330702:A:C	50	100	1	0.1113
4:82330736:A:T	49	100	1	0.1393
4:82330791:C:T	50	100	1	0.01543
4:82331024:A:T	50	100	1	0.06481
4:82331423:A:C	50	100	1	0.01507
4:82332114:G:A	50	100	1	0.1271
4:82332145:T:A	50	100	1	0.02778
4:82332763:G:A	49	100	1	0.01598
4:82332970:G:T	50	100	0.98	0.0325
4:82333221:A:G	50	100	1	0.1271
4:82333329:C:A	50	100	1	0.1271
4:82333487:T:C	50	98	1	0.451
4:82333723:G:C	50	100	1	0.01598
4:82333954:G:A	50	100	1	0.02542
4:82334034:G:A	50	98	1	0.152
4:82334211:C:T	50	100	1	0.1325
4:82334212:G:A	50	100	1	0.01289
4:82334815:C:T	50	100	1	0.1391
4:82335067:A:G	50	100	1	0.152
4:82335217:T:A	50	100	0.95	0.01616
4:82335352:C:G	50	100	0.94	0.02941
4:82335521:G:C	50	100	0.98	0.1474
4:82335524:A:G	50	100	0.99	0.01561
4:82335834:G:C	50	100	1	0.01507
4:82336154:A:T	50	100	1	0.06536
4:82336280:C:T	50	100	1	0.02451
4:82336339:T:G	50	100	1	0.4822
4:82336370:G:A	50	100	1	0.1127
4:82336546:A:G	50	100	1	0.01598
4:82336681:C:T	50	100	1	0.01271
4:82336781:T:C	50	100	1	0.1492
4:82337255:T:A	50	100	1	0.0276
4:82337422:C:T	50	100	1	0.03268
4:82338318:G:A	50	100	1	0.01289
4:82338521:C:T	50	100	1	0.02542
4:82338735:G:A	50	100	1	0.0325
4:82338771:C:T	50	100	1	0.06481
4:82338827:T:G	50	100	1	0.1111
4:82338970:T:C	50	100	1	0.1111
4:82339080:C:T	50	100	0.99	0.1218
4:82339271:A:G	50	100	1	0.2754
4:82340331:A:T	50	100	1	0.1111
4:82340991:T:G	50	100	0.8	0.04884
4:82341736:T:C	50	100	1	0.01507
4:82342484:G:A	50	100	1	0.2879
4:82342740:A:G	50	100	1	0.4343
4:82342791:T:C	50	100	1	0.02741
4:82342843:A:C	50	100	1	0.1109
4:82343114:C:T	50	100	1	0.1107
4:82343286:T:C	50	100	1	0.4517
4:82343358:G:A	50	98	0.92	0.0374
4:82343607:T:A	50	94	0.94	0.2153
4:82343630:T:C	50	100	1	0.02052
4:82343724:C:T	50	100	1	0.1107
4:82344153:C:T	50	92	1	0.3027
4:82344284:T:C	50	100	1	0.01271
4:82344669:C:T	50	100	0.98	0.09731
4:82345180:C:T	50	100	1	0.1109
4:82345863:G:C	50	100	1	0.065
4:82346269:T:C	50	100	1	0.02451
4:82346595:G:A	50	100	1	0.1109
4:82346599:G:A	50	100	1	0.1109
4:82346795:C:G	50	100	1	0.1472
4:82346844:G:C	49	100	1	0.4837
4:82346866:G:A	48	95.8	1	0.1106
4:82347569:A:C	50	96	0.86	0.02923
4:82347662:T:A	48	95.8	0.99	0.317
4:82347874:G:A	50	100	0.98	0.02542
4:82347935:T:C	48	97.9	1	0.1304
4:82348274:A:C	50	100	1	0.1309
4:82348585:C:G	50	100	1	0.01507
4:82348669:T:G	50	100	1	0.02741
4:82348854:C:T	50	100	1	0.02741
4:82348881:C:T	50	100	1	0.1111
4:82348922:G:A	50	100	1	0.1111
4:82349014:A:G	50	100	1	0.01235
4:82349210:C:A	50	100	1	0.02542
4:82349533:C:T	50	100	1	0.1496
4:82349777:T:C	50	100	1	0.1111
4:82349928:C:A	50	100	1	0.01598
4:82350096:T:C	50	100	1	0.1111
4:82350153:A:G	50	100	1	0.01561
4:82350285:G:A	50	100	0.93	0.02705
4:82350341:A:T	50	100	0.99	0.0256
4:82350361:T:G	50	100	0.95	0.02542
4:82350438:G:A	50	100	0.98	0.1113
4:82350497:C:A	50	100	1	0.02741
4:82350734:G:A	50	100	1	0.01507
4:82351094:C:T	50	100	0.99	0.122
4:82351146:A:G	49	100	1	0.2883
4:82351196:C:T	50	100	1	0.2885
4:82351311:G:A	50	100	1	0.02741
4:82351511:C:G	50	100	0.97	0.05102
4:82351987:A:G	50	100	1	0.1111
4:82352029:G:C	50	100	1	0.03613
4:82352068:G:C	50	100	0.99	0.1245
4:82352111:A:G	50	100	1	0.1498
4:82352669:T:C	50	98	0.92	0.03068
4:82352936:T:G	50	100	1	0.01307
4:82352967:T:C	50	100	1	0.01598
4:82353055:C:G	50	100	1	0.3194
4:82353481:C:T	50	100	0.96	0.1273
4:82353646:A:G	50	100	1	0.1275
4:82353688:G:A	50	98	1	0.01235
4:82355233:G:A	50	100	1	0.1113
4:82357180:T:C	50	96	0.76	0.05265
4:82357625:T:C	50	100	1	0.1113
4:82357640:T:C	50	100	0.97	0.01543
4:82357762:T:A	50	100	0.99	0.1278
4:82357794:G:A	50	100	1	0.1113
4:82357888:C:T	50	100	1	0.2887
4:82357912:T:C	50	100	1	0.1113
4:82357918:G:A	50	100	0.99	0.4864
4:82358240:G:A	50	100	1	0.1113
4:82358569:T:C	50	100	1	0.1113
4:82358578:C:T	50	100	0.97	0.0512
4:82358939:A:T	50	100	1	0.01307
4:82360239:A:C	50	100	1	0.01235
4:82360437:G:C	50	100	1	0.1111
4:82360548:G:A	50	100	1	0.01507
4:82360841:T:C	50	100	1	0.02977
4:82361268:G:C	50	100	0.99	0.4461
4:82361279:T:G	50	100	1	0.1111
4:82361390:A:T	50	100	1	0.2861
4:82361449:C:T	50	100	1	0.065
4:82361850:G:A	50	100	0.98	0.01198
4:82362613:C:G	50	100	0.99	0.1109
4:82362666:A:G	50	100	0.98	0.4455
4:82362923:A:G	50	100	1	0.1269
4:82363050:A:G	49	98	0.93	0.1512
4:82363052:A:G	49	98	1	0.1269
4:82363054:A:G	49	100	0.96	0.1084
4:82363269:T:C	50	100	1	0.3039
4:82363331:G:A	50	100	0.99	0.138
4:82363345:G:C	50	100	0.99	0.2763
4:82363396:G:A	50	100	1	0.177
4:82363746:A:G	50	100	1	0.01924
4:82363773:C:T	50	100	1	0.1271
4:82364002:G:A	49	100	1	0.01507
4:82364058:C:A	50	100	1	0.02505
4:82364286:T:C	50	100	1	0.02977
4:82364468:C:T	50	100	1	0.01271
4:82365320:C:T	50	100	1	0.1109
4:82365809:C:T	50	100	1	0.01507
4:82366032:T:C	50	100	0.99	0.1498
4:82366267:A:G	50	100	0.99	0.1278
4:82366547:A:G	49	100	0.97	0.122
4:82366606:G:A	50	100	1	0.02741
4:82366853:G:A	50	100	0.99	0.1129
4:82367722:C:T	50	100	1	0.065
4:82368220:C:T	50	100	1	0.02959
4:82368227:C:T	50	100	0.99	0.01561
4:82368409:A:G	50	100	0.99	0.01307
4:82368623:A:C	50	100	1	0.02542
4:82369058:C:T	50	100	1	0.02542
4:82369129:C:G	50	100	1	0.1113
4:82369295:A:G	50	100	0.99	0.02741
4:82369858:C:G	50	100	1	0.1275
4:82369864:C:T	50	98	0.98	0.02469
4:82369908:C:T	50	100	0.99	0.01271
4:82369941:G:A	50	100	0.99	0.01507
4:82370487:A:C	50	100	0.99	0.1113
4:82370493:A:G	50	100	0.99	0.04793
4:82370683:T:G	50	100	0.99	0.1113
4:82370744:A:C	50	100	1	0.02542
4:82370779:A:G	50	100	0.97	0.04375
4:82370979:T:C	50	100	0.98	0.02378
4:82370981:T:C	50	92	0.94	0.2108
4:82371706:C:T	50	100	1	0.02542
4:82371880:A:T	50	98	0.99	0.1289
4:82372020:T:C	50	100	0.98	0.01507
4:82372629:G:T	50	100	1	0.01035
4:82373120:C:T	50	98	0.66	0.01888
4:82373293:G:T	48	100	0.91	0.01634
4:82374049:C:T	50	98	0.8	0.02433
4:82374300:C:T	50	100	0.96	0.01834
4:82374477:T:A	50	100	1	0.02614
4:82374763:T:A	50	100	0.97	0.08932
4:82374953:C:T	50	98	0.98	0.1489
4:82375794:C:T	50	100	1	0.02578
4:82376067:G:A	50	100	0.99	0.1649
4:82376075:C:G	50	100	1	0.02578
4:82376149:T:C	50	100	1	0.0748
4:82376198:C:T	50	100	1	0.02578
4:82376331:G:C	50	100	1	0.07462
4:82376503:T:C	50	100	1	0.01126
4:82376631:A:G	50	100	0.97	0.02469
4:82376638:T:C	50	100	0.99	0.0748
4:82376706:C:T	50	100	1	0.02578
4:82376849:A:C	50	100	1	0.04884
4:82376976:T:C	50	100	1	0.04884
4:82377041:T:G	50	100	1	0.07462
4:82377174:C:T	50	100	0.99	0.09041
4:82377217:C:T	50	98	0.64	0.02705
4:82377218:G:A	50	100	1	0.04884
4:82377223:C:T	50	100	0.98	0.0325
4:82377268:C:T	50	100	0.9	0.01634
4:82377496:C:T	50	100	1	0.02578
4:82377575:T:C	50	100	1	0.07462
4:82377659:G:A	50	96	0.96	0.04811
4:82377750:C:G	50	100	0.99	0.09023
4:82377860:T:C	50	100	1	0.07462
4:82378170:A:T	50	100	0.96	0.04085
4:82378747:C:T	50	100	0.98	0.04212
4:82379140:C:T	49	100	0.97	0.04484
4:82379425:G:T	50	96	0.96	0.04811
4:82379612:G:A	50	98	0.98	0.4555
4:82379849:T:C	50	100	1	0.01089
4:82380109:T:C	50	100	0.95	0.01634
4:82380440:G:A	50	100	0.99	0.09949
4:82380500:G:A	50	100	1	0.01071
4:82380552:G:C	50	100	1	0.04212
4:82380748:G:A	50	100	1	0.0276
4:82380921:A:G	50	98	0.98	0.4553
4:82381002:C:T	50	98	0.98	0.2789
4:82381048:G:A	50	100	1	0.07444
4:82381533:C:T	50	100	1	0.02578
4:82381794:A:C	50	100	1	0.04884
4:82382099:C:A	50	100	1	0.04884
4:82382103:A:C	50	98	0.98	0.09041
4:82382240:G:A	50	100	1	0.04884
4:82382242:G:A	50	100	1	0.04884
4:82382540:C:T	49	100	0.98	0.09023
4:82382595:C:T	49	100	1	0.0256
4:82382623:C:T	49	100	0.98	0.09949
4:82382667:G:A	49	100	0.98	0.09023
4:82383195:G:A	50	100	1	0.01126
4:82383456:G:A	50	100	0.98	0.01525
4:82383730:C:T	50	100	1	0.0256
4:82384125:G:T	50	100	0.99	0.2633
4:82384243:A:G	50	100	1	0.01634
4:82384337:C:T	50	100	0.99	0.2162
4:82384601:G:A	50	100	0.98	0.03086
4:82384773:A:C	50	100	1	0.02451
4:82384870:A:G	50	100	0.96	0.04866
4:82384884:C:G	50	100	0.99	0.02669
4:82384956:A:G	50	100	0.99	0.1905
4:82385023:T:C	50	100	0.98	0.09041
4:82385251:A:G	50	100	1	0.0256
4:82385295:A:G	50	100	1	0.01634
4:82385351:T:A	49	100	1	0.01344
4:82385703:T:C	50	100	1	0.0837
4:82385774:G:T	50	100	1	0.03758
4:82385992:G:A	50	100	1	0.07444
4:82386007:G:C	50	100	1	0.01634
4:82386116:A:G	50	98	0.98	0.4559
4:82386133:G:T	50	100	1	0.0256
4:82386277:C:T	50	98	1	0.01216
4:82386620:C:A	50	100	1	0.01344
4:82387352:C:T	50	100	0.98	0.03068
4:82387392:G:A	50	100	1	0.02578
4:82387848:G:A	50	100	0.98	0.04375
4:82387857:A:C	50	100	1	0.01071
4:82388440:C:T	50	100	1	0.04884
4:82388532:A:G	50	98	0.98	0.2805
4:82388558:A:G	50	100	1	0.0837
4:82388616:T:G	50	100	1	0.02342
4:82388970:T:A	50	100	1	0.04884
4:82389062:T:C	50	100	0.7	0.04031
4:82389263:G:A	50	100	1	0.04194
4:82389266:C:T	50	100	0.98	0.09023
4:82389564:G:A	50	100	0.99	0.2638
4:82389665:G:A	50	98	0.97	0.2785
4:82390297:G:A	49	100	0.99	0.02578
4:82390438:G:A	50	98	0.96	0.09913
4:82390468:C:G	50	96	0.77	0.0492
4:82390509:A:G	50	100	0.92	0.01598
4:82390542:C:T	50	96	0.94	0.03813
4:82390673:G:A	50	100	0.96	0.0463
4:82391093:G:A	50	98	1	0.0256
4:82391471:G:A	50	100	0.91	0.01507
4:82391489:T:C	50	100	1	0.02723
4:82391696:A:G	50	100	0.94	0.2694
4:82391745:G:C	50	100	0.96	0.27
4:82392444:C:T	50	100	0.99	0.2671
4:82392545:G:A	50	100	0.99	0.4608
4:82392564:G:A	50	100	0.99	0.2444
4:82392581:C:T	50	100	1	0.0118
4:82392750:C:T	50	100	1	0.0158
4:82392766:A:G	50	100	1	0.1957
4:82392859:G:A	50	100	1	0.0935
4:82392920:A:G	50	96	1	0.4604
4:82393016:G:A	50	100	0.99	0.3767
4:82394381:T:C	50	100	1	0.2645
4:82394468:G:C	50	100	1	0.06972
4:82394494:G:C	50	100	1	0.1349
4:82394613:C:T	50	100	1	0.1296
4:82394684:G:C	50	100	1	0.1541
4:82394730:A:G	50	100	1	0.01434
4:82395629:C:A	50	100	1	0.02741
4:82395969:G:T	50	98	1	0.2495
4:82396596:T:G	50	100	1	0.4234
4:82396600:G:A	50	100	1	0.2496
4:82396611:G:A	50	100	1	0.06336
4:82396622:C:G	50	100	1	0.4461
4:82396915:C:T	50	100	1	0.1465
4:82396953:G:A	49	100	1	0.1952
4:82398458:C:T	50	100	1	0.2442
4:82398713:T:C	50	100	1	0.2442
4:82398789:C:T	50	100	1	0.1304
4:82398805:A:C	50	100	1	0.1309
4:82399060:G:A	50	98	1	0.1954
4:82399099:C:T	50	100	1	0.1954
4:82399146:G:A	50	100	1	0.1955
4:82399618:G:A	50	100	1	0.3259
4:82399666:A:C	50	100	0.95	0.02378
4:82399731:T:C	49	100	1	0.1954
4:82400110:C:T	50	98	1	0.3257
4:82400178:T:C	50	100	1	0.1952
4:82400473:A:G	50	100	1	0.02052
4:82400655:C:T	50	100	1	0.1972
4:82400882:T:C	50	100	1	0.1981
4:82401060:C:T	50	100	1	0.1305
4:82401123:T:A	50	100	1	0.1285
4:82401360:A:G	50	100	0.99	0.04884
4:82401438:T:C	50	100	1	0.244
4:82401909:T:C	50	100	1	0.1305
4:82402021:C:T	50	100	1	0.2438
4:82402252:T:C	50	100	1	0.02052
4:82403416:T:G	50	100	1	0.2921
4:82403430:A:G	50	100	1	0.1313
4:82403451:T:C	50	100	0.99	0.06354
4:82403886:T:C	50	100	1	0.1313
4:82403955:T:C	50	100	1	0.1367
4:82404099:C:G	50	100	1	0.02397
4:82404421:G:A	50	100	0.99	0.1314
4:82404450:T:C	50	100	0.99	0.02269
4:82404685:T:C	50	100	0.99	0.01834
4:82404695:G:T	50	98	1	0.201
4:82404761:A:C	50	98	1	0.2558
4:82404864:C:G	49	100	1	0.3713
4:82405975:G:A	50	100	1	0.1318
4:82406035:C:G	50	100	1	0.03359
4:82406842:C:T	50	100	1	0.2919
4:82406895:G:A	50	100	1	0.02633
4:82406975:G:A	50	100	0.99	0.03667
4:82407146:C:T	50	98	0.99	0.2881
4:82407430:C:T	50	100	1	0.1572
4:82407438:C:G	50	100	1	0.05919
4:82407488:T:G	50	100	1	0.05919
4:82407513:T:C	50	100	1	0.05919
4:82407537:G:T	50	100	1	0.09277
4:82407832:G:A	50	100	1	0.01997
4:82407906:G:A	50	100	1	0.1262
4:82408585:A:T	50	100	1	0.1305
4:82409222:G:T	50	100	1	0.12
4:82409322:G:A	50	100	1	0.1198
4:82409407:A:G	50	100	1	0.06282
4:82410075:C:G	49	100	1	0.06282
4:82410329:C:T	50	100	1	0.07389
4:82410422:C:T	50	100	1	0.05919
4:82410563:C:G	49	98	1	0.06282
4:82410797:G:A	50	100	1	0.187
4:82410841:G:T	50	92	0.98	0.4455
4:82411027:C:T	50	100	0.99	0.3678
4:82411218:G:T	50	100	1	0.09931
4:82411390:G:T	49	98	1	0.05919
4:82411394:C:T	50	100	0.99	0.01816
4:82411427:C:A	49	100	0.87	0.01144
4:82411460:A:G	50	94	0.87	0.04466
4:82411644:C:A	50	100	0.99	0.01561
4:82411749:C:T	49	100	1	0.06772
4:82412394:G:A	50	98	0.99	0.06118
4:82412627:A:C	50	100	0.87	0.01144
4:82413259:A:G	50	100	1	0.06137
4:82413332:G:A	50	98	1	0.05919
4:82413742:G:A	50	100	0.99	0.3201
4:82414372:A:C	50	100	1	0.1031
4:82414400:G:C	50	100	0.99	0.06808
4:82414415:C:G	50	100	1	0.05919
4:82414478:G:T	50	100	1	0.05919
4:82414733:T:G	50	100	1	0.06808
4:82414931:G:A	50	100	1	0.07044
4:82415089:G:A	50	100	1	0.1271
4:82415421:C:G	50	100	1	0.1322
4:82415736:A:G	50	100	1	0.189
4:82415859:C:T	50	100	1	0.06826
4:82415940:T:C	50	100	1	0.05919
4:82416048:C:T	50	100	1	0.02324
4:82416176:C:G	50	100	1	0.06826
4:82416384:T:C	50	100	1	0.06826
4:82416413:G:C	50	100	1	0.3052
4:82417469:A:G	50	100	1	0.02324
4:82417674:C:T	50	100	1	0.06845
4:82417908:T:A	50	100	0.94	0.02614
4:82418504:T:G	50	100	1	0.02524
4:82418665:C:T	49	100	1	0.1327
4:82418780:C:T	50	100	1	0.3745
4:82419031:T:A	50	100	1	0.06826
4:82419452:G:A	50	100	1	0.3052
4:82420141:A:G	50	100	1	0.01434
4:82420969:C:T	50	100	1	0.0118
4:82420990:G:A	50	100	1	0.01434
4:82421332:G:A	50	100	1	0.05919
4:82421851:G:A	50	100	1	0.07062
4:82422090:T:A	50	100	1	0.2173
4:82422592:T:C	50	100	1	0.1863
4:82423353:A:C	50	100	1	0.07044
4:82423369:G:A	50	100	1	0.05937
4:82423591:T:C	50	98	0.99	0.3773
4:82423638:A:G	50	100	1	0.1329
4:82423639:A:C	50	100	1	0.1329
4:82423697:T:A	50	98	0.99	0.1855
4:82423755:A:G	50	100	1	0.07353
4:82423993:A:G	50	100	1	0.07062
4:82424003:G:A	50	100	1	0.05937
4:82424139:T:C	50	100	1	0.07044
4:82424234:C:T	50	98	1	0.1329
4:82424324:T:C	50	100	0.97	0.07389
4:82424479:A:G	50	100	1	0.1329
4:82424509:A:G	50	100	1	0.0256
4:82424891:C:A	50	100	1	0.06826
4:82425953:T:C	50	100	0.95	0.0138
4:82426113:A:G	50	100	1	0.02542
4:82426838:T:G	50	100	1	0.06826
4:82426938:T:G	50	100	0.99	0.06845
4:82427499:T:C	50	100	1	0.02542
4:82427745:T:C	50	100	1	0.2977
4:82427825:T:C	50	98	1	0.3769
4:82428204:G:A	50	100	1	0.05882
4:82428232:T:G	50	100	1	0.05937
4:82428481:A:G	50	100	1	0.02142
4:82428906:C:A	50	100	1	0.3083
4:82429335:G:A	50	100	1	0.01434
4:82429610:G:A	48	95.8	1	0.02524
4:82429801:C:T	50	100	0.98	0.2166
4:82430452:G:T	50	100	1	0.06917
4:82430668:A:G	50	100	1	0.132
4:82430692:G:T	50	100	1	0.06954
4:82431033:G:C	50	100	1	0.136
4:82431302:C:T	50	100	1	0.01434
4:82431704:T:A	50	100	1	0.05882
4:82431834:C:T	50	100	1	0.02669
4:82431891:A:T	50	100	0.99	0.05882
4:82432017:A:G	50	100	1	0.06954
4:82432791:C:A	50	100	0.95	0.03086
4:82432805:A:G	50	100	1	0.01162
4:82433361:T:C	50	100	1	0.05882
4:82433868:T:C	50	100	0.99	0.07317
4:82434185:G:A	50	100	1	0.01434
4:82434474:G:A	50	100	0.98	0.1777
4:82434721:G:A	47	100	1	0.1311
4:82434776:G:A	47	100	1	0.06699
4:82434822:G:A	47	100	1	0.02687
4:82435054:C:T	50	100	0.94	0.05428
4:82435445:G:A	50	100	1	0.05882
4:82435836:A:G	50	100	1	0.05882
4:82435846:A:G	50	100	0.99	0.05882
4:82435940:T:G	50	100	1	0.3041
4:82436163:C:T	50	100	1	0.06699
4:82437609:T:C	50	100	1	0.1336
4:82438420:A:C	50	100	0.99	0.3814
4:82438880:T:C	50	100	1	0.06681
4:82438999:C:T	50	100	1	0.05901
4:82440980:A:G	50	100	0.93	0.02977
4:82440984:A:C	50	100	1	0.02633
4:82441039:A:G	50	98	0.97	0.4332
4:82441431:T:G	50	100	0.85	0.02451
4:82441432:T:C	50	100	0.85	0.02451
4:82441637:A:G	50	100	0.97	0.132
4:82441922:T:A	50	100	1	0.03377
4:82442184:A:G	50	100	0.99	0.1184
4:82442268:C:T	50	100	1	0.1478
4:82442306:G:C	50	100	0.94	0.01144
4:82442420:C:T	50	100	0.99	0.0659
4:82442475:G:A	50	100	1	0.03522
4:82442629:A:G	50	100	0.99	0.1133
4:82442734:C:T	50	100	0.9	0.03014
4:82442998:G:T	50	100	0.99	0.1122
4:82443528:G:A	50	100	1	0.06754
4:82443538:T:C	50	98	1	0.06772
4:82443544:T:C	50	96	1	0.06772
4:82443570:C:T	50	92	0.92	0.06155
4:82443588:C:T	50	100	1	0.03468
4:82443718:T:C	48	100	1	0.02415
4:82444243:A:G	50	100	1	0.0354
4:82444335:T:C	50	100	0.99	0.3306
4:82444438:C:T	50	100	0.94	0.05465
4:82444447:A:G	50	100	1	0.02233
4:82444501:C:T	50	100	1	0.2179
4:82444602:G:C	50	100	1	0.06663
4:82444645:A:G	50	100	0.98	0.01307
4:82444833:A:G	50	96	0.86	0.05683
4:82445155:G:T	50	100	1	0.0354
4:82445485:C:T	50	100	1	0.218
4:82445930:C:T	50	100	0.98	0.1044
4:82446156:G:A	50	100	0.98	0.1133
4:82446190:G:A	50	100	1	0.06663
4:82446413:C:T	50	100	1	0.02233
4:82446675:T:G	49	98	0.81	0.03232
4:82446778:C:A	48	100	0.98	0.1131
4:82446861:C:T	49	98	0.98	0.1131
4:82446928:G:A	50	100	0.98	0.1131
4:82446969:G:A	50	98	1	0.02578
4:82447464:G:A	50	100	0.95	0.06808
4:82447573:C:T	50	100	0.93	0.03377
4:82447827:T:C	50	100	0.98	0.1127
4:82448134:A:G	50	98	0.98	0.1728
4:82448271:T:G	50	100	0.99	0.02505
4:82448346:C:A	50	100	1	0.03395
4:82448507:C:A	50	100	1	0.0118
4:82448715:A:G	50	100	0.98	0.1044
4:82448728:C:A	50	100	0.97	0.1011
4:82448864:T:C	50	86	0.95	0.1723
4:82449189:G:A	50	100	0.96	0.04611
4:82449212:C:T	50	100	0.99	0.03649
4:82449274:A:G	49	100	0.9	0.03359
4:82449421:C:T	50	98	1	0.02542
4:82449478:C:T	50	100	0.93	0.01834
4:82449536:T:C	50	100	0.87	0.07135
4:82449569:T:C	50	100	0.93	0.1747
4:82449658:T:C	50	100	0.98	0.01126
4:82449681:A:C	50	98	0.94	0.1393
4:82449942:A:G	50	98	0.92	0.1019
4:82450163:G:A	50	100	0.86	0.1004
4:82450192:G:T	50	100	0.97	0.03758
4:82450234:T:C	50	94	0.83	0.09296
4:82451815:C:G	50	100	0.92	0.1015
4:82451903:C:T	50	100	0.91	0.06899
4:82452015:G:C	50	100	0.93	0.1033
4:82452104:G:T	50	100	0.93	0.01598
4:82452383:A:G	50	100	0.94	0.1026
4:82452516:T:C	50	98	0.8	0.07008
4:82452594:A:G	50	98	0.95	0.3411
4:82452877:T:C	50	96	0.95	0.3357
4:82452918:T:C	50	86	0.9	0.1476
4:82453059:G:T	49	100	0.79	0.01979
4:82453636:A:T	50	100	0.94	0.01598
4:82453695:T:A	50	100	0.94	0.05846
4:82454178:C:T	50	100	1	0.02179
4:82454273:T:C	50	100	0.88	0.03413
4:82454566:T:C	50	100	0.98	0.1649
4:82454593:G:A	50	100	0.99	0.1033
4:82455503:G:A	50	100	1	0.0216
4:82455556:G:A	50	100	0.99	0.2367
4:82455741:G:A	50	100	1	0.01834
4:82455817:C:A	50	100	1	0.01816
4:82456527:C:T	50	100	0.81	0.02288
4:82457530:T:C	50	100	0.97	0.03304
4:82457719:G:T	50	92	0.91	0.4682
4:82458009:C:T	50	100	1	0.01489
4:82458249:A:G	50	100	0.98	0.4259
4:82458673:T:C	50	100	0.99	0.3622
4:82459061:C:T	50	100	1	0.3402
4:82459087:A:G	49	100	0.72	0.01235
4:82459655:A:G	50	100	1	0.05901
4:82460142:C:T	50	100	0.99	0.05483
4:82460411:C:A	50	100	0.93	0.06935
4:82461896:G:A	50	100	1	0.3622
4:82462122:T:C	50	100	0.63	0.01852
4:82462124:A:T	50	100	0.86	0.01961
4:82462412:A:G	50	100	1	0.3549
4:82462514:T:C	50	100	1	0.05737
4:82462937:T:G	50	100	0.95	0.01253
4:82463142:C:T	50	100	1	0.3798
4:82464186:A:T	50	100	1	0.01107
4:82465026:T:C	50	98	1	0.2987
4:82465342:T:A	50	100	1	0.2253
4:82465745:T:C	50	100	1	0.3519
4:82465753:C:T	50	100	1	0.05247
4:82465766:T:C	50	92	1	0.378
4:82465834:C:T	50	100	0.91	0.0305
4:82466755:C:G	50	98	1	0.3706
4:82467046:A:G	50	100	1	0.05919
4:82467600:T:G	50	94	0.71	0.03268
4:82467656:C:T	50	100	1	0.3584
4:82467738:C:T	50	100	1	0.3767
4:82467863:T:C	50	100	0.73	0.01235
4:82467970:G:A	50	100	1	0.07026
4:82467974:C:A	50	100	0.82	0.01271
4:82468550:G:T	50	100	0.8	0.03286
4:82469582:T:G	50	100	1	0.05392
4:82470094:G:A	50	100	1	0.3517
4:82470226:G:A	50	100	1	0.05919
4:82470367:G:A	50	100	0.91	0.01979
4:82470503:G:C	50	100	0.99	0.2988
4:82470976:T:A	50	100	1	0.2378
4:82471199:T:C	50	98	1	0.3716
4:82471358:A:G	50	100	1	0.3128
4:82471894:A:G	50	100	1	0.01779
4:82472153:G:A	50	100	1	0.3172
4:82472654:G:A	50	100	1	0.3693
4:82472983:G:A	50	100	1	0.05919
4:82473137:C:T	50	100	1	0.2968
4:82473348:C:T	50	100	0.97	0.4256
4:82473550:C:T	50	100	1	0.01126
4:82473656:G:A	50	100	1	0.05919
4:82473891:C:A	50	100	1	0.2967
4:82475570:C:A	50	100	0.99	0.2954
4:82476032:A:C	50	100	0.99	0.05229
4:82476221:G:A	50	100	0.99	0.2952
4:82476426:C:T	50	100	1	0.05864
4:82477167:A:G	50	100	0.87	0.02378
4:82477333:A:C	50	100	1	0.01725
4:82477422:A:G	50	100	0.99	0.2358
4:82477624:C:G	50	100	0.99	0.2237
4:82477738:C:A	50	100	0.98	0.01725
4:82477970:C:T	50	100	0.96	0.3722
4:82478105:C:G	50	100	0.95	0.2554
4:82478482:T:C	50	92	0.91	0.1983
4:82478921:G:A	50	98	0.92	0.2587
4:82478942:A:G	50	100	0.95	0.05011
4:82479370:A:G	50	98	0.98	0.2478
4:82479582:A:G	50	100	0.98	0.248
4:82479601:T:C	50	100	0.98	0.2484
4:82479617:C:T	50	98	0.97	0.01489
4:82480558:C:T	50	98	0.89	0.167
4:82481915:C:G	50	100	0.77	0.01888
4:82482053:C:T	49	98	0.91	0.01107
4:82482064:T:C	50	100	0.98	0.2391
4:82482144:G:A	50	98	0.97	0.1654
4:82482410:G:T	50	98	0.99	0.4219
4:82482628:C:G	50	100	0.98	0.472
4:82483613:T:C	50	100	0.98	0.08388
4:82483796:C:T	49	83.7	0.95	0.4964
4:82483972:A:G	50	98	0.98	0.1618
4:82484079:C:T	50	100	0.93	0.01344
4:82484230:T:C	50	98	0.99	0.3315
4:82485011:G:A	50	100	0.95	0.02433
4:82485052:T:C	50	100	0.99	0.0561
4:82485058:A:G	50	100	0.74	0.02179
4:82485247:C:T	50	100	0.97	0.09168
4:82485334:T:C	50	98	0.88	0.01053
4:82486232:G:A	50	100	0.98	0.1601
4:82486488:C:T	50	100	0.85	0.02215
4:82486555:C:T	50	100	0.99	0.2471
4:82486691:A:G	50	100	0.98	0.1609
4:82487173:A:G	50	100	0.99	0.262
4:82487305:C:T	50	100	0.98	0.2493
4:82487815:C:A	50	100	0.98	0.2487
4:82488051:T:C	50	98	0.99	0.08351
4:82488392:A:G	50	100	0.97	0.4227
4:82488499:T:C	50	100	0.94	0.01471
4:82488954:G:A	50	100	1	0.02324
4:82489037:G:A	50	94	0.96	0.1512
4:82489325:G:A	50	100	0.98	0.0541
4:82489469:C:T	50	100	0.93	0.03595
4:82489715:A:C	50	100	1	0.04739
4:82489893:T:C	50	100	0.99	0.0817
4:82490044:T:C	50	98	0.99	0.1696
4:82490048:G:A	50	98	0.99	0.2959
4:82490482:A:C	50	100	0.9	0.03885
4:82490508:T:G	50	98	0.78	0.01198
4:82490754:G:T	50	100	0.91	0.03903
4:82490934:G:A	50	98	0.95	0.01561
4:82491209:C:T	50	100	1	0.0472
4:82491702:A:G	50	100	0.98	0.08007
4:82491895:G:T	50	98	0.98	0.3059
4:82491949:G:T	50	96	0.97	0.08243
4:82492120:G:T	49	95.9	0.94	0.07226
4:82492811:C:A	36	77.8	0.95	0.2996
4:82492866:A:G	44	75	0.86	0.1325
4:82492870:A:G	41	97.6	0.95	0.05537
4:82492872:A:G	42	97.6	0.98	0.03159
4:82492874:A:G	42	100	0.89	0.02996
4:82492880:A:G	49	93.9	0.8	0.05828
4:82492882:A:G	50	94	0.8	0.05737
4:82492898:A:G	50	94	0.81	0.01398
4:82493667:A:C	50	100	0.96	0.05719
4:82494696:A:G	50	98	0.98	0.2424
4:82494954:T:A	50	98	0.98	0.3074
4:82495106:G:C	50	100	0.9	0.03123
4:82495397:C:T	50	92	0.92	0.1313
4:82495605:T:C	50	96	0.88	0.01616
4:82497045:T:G	50	100	0.98	0.07771
4:82497357:G:A	50	100	0.92	0.06754
4:82497360:C:T	50	100	0.97	0.03595
4:82497588:T:C	50	100	0.84	0.01616
4:82497777:A:G	50	98	0.98	0.3241
4:82497887:G:A	50	98	0.98	0.3235
4:82498384:G:A	50	100	0.97	0.1614
4:82499391:G:A	49	100	0.99	0.08914
4:82499616:G:A	50	100	0.98	0.03177
4:82499685:T:G	50	100	0.94	0.01761
4:82500011:A:T	50	100	0.84	0.01616
4:82500287:G:T	50	98	0.98	0.1049
4:82500583:G:A	50	98	0.98	0.3411
4:82500743:T:C	50	100	0.98	0.07861
4:82501475:C:A	50	100	0.97	0.05029
4:82502447:T:C	50	100	0.98	0.05719
4:82502584:A:G	50	100	0.94	0.04085
4:82502691:C:T	50	100	0.97	0.07825
4:82503195:C:G	50	96	0.61	0.01598
4:82503597:T:C	50	100	0.9	0.01707
4:82503723:G:A	50	100	0.97	0.03177
4:82503973:C:T	50	98	0.98	0.1053
4:82504826:C:T	50	96	0.85	0.04212
4:82505108:A:G	50	98	0.95	0.1534
4:82506311:T:C	50	98	0.92	0.4041
4:82506612:T:C	50	100	0.93	0.05229
4:82506614:C:T	50	98	0.98	0.02215
4:82506905:A:G	50	100	0.91	0.01398
4:82507270:T:C	50	100	0.99	0.4929
4:82507444:T:C	50	98	0.99	0.3575
4:82507570:A:G	50	100	0.99	0.4922
4:82507789:C:A	49	98	0.92	0.01743
4:82508320:C:T	50	100	0.99	0.4109
4:82508700:A:T	50	100	0.73	0.01362
4:82508853:C:T	50	100	1	0.01162
4:82508869:T:C	50	100	0.97	0.05356
4:82509137:T:A	50	98	0.91	0.09985
4:82509550:C:A	50	100	0.99	0.411
4:82509613:T:C	50	100	0.98	0.4198
4:82509884:G:C	50	100	1	0.0118
4:82509895:G:T	50	100	0.99	0.4121
4:82510150:G:A	50	100	0.98	0.07426
4:82510339:G:C	50	100	0.73	0.02687
4:82510637:T:C	50	98	0.99	0.3575
4:82511125:G:A	50	100	1	0.01162
4:82511845:A:C	50	100	0.94	0.03722
4:82511994:C:T	50	98	0.96	0.03831
4:82512253:C:T	50	100	0.98	0.3882
4:82512760:C:A	50	100	0.96	0.03722
4:82513034:G:C	50	98	0.98	0.1601
4:82513136:C:T	50	100	0.94	0.03722
4:82513168:G:C	50	100	1	0.1089
4:82513249:A:C	50	100	1	0.01162
4:82513402:G:T	50	98	0.99	0.3582
4:82513494:A:T	48	100	0.88	0.01816
4:82513608:T:C	50	100	1	0.10780000000000001
4:82514220:G:A	50	100	0.98	0.07752
4:82514457:C:T	50	100	0.62	0.02433
4:82514607:C:T	50	100	1	0.0118
4:82514738:T:C	50	100	0.9	0.01035
4:82514853:G:T	50	100	0.99	0.1097
4:82515267:T:C	50	100	0.98	0.1015
4:82515459:C:T	50	100	0.96	0.1013
4:82515594:G:T	50	100	0.96	0.1031
4:82515607:C:T	50	100	0.97	0.08243
4:82515610:G:A	50	100	0.97	0.08243
4:82515637:T:C	50	94	0.9	0.1491
4:82515715:C:G	50	100	0.98	0.4223
4:82516031:C:T	50	100	1	0.01198
4:82516825:G:A	50	100	0.96	0.08987
4:82516856:T:C	50	100	0.95	0.07934
4:82516959:C:T	50	94	0.89	0.1244
4:82517492:T:C	50	96	0.9	0.0659
4:82517496:T:C	50	100	0.7	0.02451
4:82517623:T:A	50	100	0.92	0.02233
4:82518007:A:G	50	96	0.89	0.2015
4:82518008:A:C	50	96	0.89	0.2019
4:82518132:A:G	50	100	0.81	0.01416
4:82518171:G:A	50	96	0.89	0.05247
4:82518190:C:A	50	100	0.82	0.01126
4:82518422:C:G	50	94	0.78	0.1344
4:82519302:G:A	50	100	0.98	0.02288
4:82519429:T:A	50	98	0.9	0.3753
4:82520422:T:G	50	98	0.94	0.01906
4:82520714:G:T	50	98	0.9	0.1569
4:82521007:C:T	50	100	0.93	0.01924
4:82521479:G:A	50	98	0.94	0.3204
4:82521755:G:A	50	98	0.92	0.1848
4:82521901:G:T	50	98	0.91	0.1071
4:82522196:C:T	50	100	0.84	0.02578
4:82523100:T:G	50	92	0.9	0.3437
4:82523531:G:C	50	100	0.86	0.03377
4:82523711:T:A	50	100	0.86	0.06863
4:82524516:T:C	50	96	0.85	0.05701
4:82524751:T:C	50	100	0.93	0.01053
4:82525352:C:T	50	94	0.98	0.36870000000000003
4:82525802:G:A	50	100	0.99	0.1765
4:82525814:G:A	50	100	0.93	0.02778
4:82525971:C:T	50	98	0.85	0.04357
4:82526488:C:T	50	100	0.99	0.2328
4:82526675:A:G	50	100	1	0.08097
4:82526788:C:T	50	96	0.98	0.4096
4:82527187:T:C	50	100	1	0.02451
4:82527196:G:A	50	100	1	0.08097
4:82527210:C:T	50	96	0.99	0.1236
4:82527354:A:G	50	98	0.99	0.3046
4:82527611:A:G	50	98	0.99	0.2772
4:82527623:T:C	50	98	0.68	0.02451
4:82527643:T:C	50	100	1	0.1209
4:82527752:T:A	50	100	1	0.04448
4:82527833:A:G	50	100	1	0.04448
4:82527836:C:A	50	100	1	0.04448
4:82528034:T:C	50	100	1	0.02106
4:82528084:T:C	50	100	1	0.04448
4:82528334:G:A	50	100	1	0.04466
4:82528488:G:C	50	100	1	0.08097
4:82528570:T:C	50	100	0.97	0.02687
4:82528601:G:A	50	100	1	0.03195
4:82528638:A:G	50	100	1	0.0443
4:82528780:A:G	50	100	1	0.04412
4:82528894:C:T	50	100	1	0.02832
4:82529099:G:A	50	100	1	0.03177
4:82529224:T:G	50	100	1	0.0443
4:82529363:A:G	50	100	1	0.08097
4:82529435:T:C	50	100	1	0.05356
4:82529918:A:G	50	100	1	0.08097
4:82529975:G:A	50	100	0.97	0.02669
4:82530417:T:C	50	100	1	0.05356
4:82530630:A:T	50	100	1	0.06264
4:82530735:A:G	50	98	0.98	0.3862
4:82530832:T:C	50	100	1	0.05356
4:82530861:C:A	50	100	1	0.05356
4:82530944:C:A	50	100	1	0.05356
4:82531115:T:C	50	100	1	0.02106
4:82531219:C:T	50	94	0.99	0.1294
4:82531616:G:A	50	100	1	0.06264
4:82531626:A:G	50	98	0.99	0.05356
4:82531839:G:A	50	98	0.99	0.05301
4:82531920:T:C	50	100	1	0.09114
4:82531996:T:C	50	100	0.99	0.04539
4:82532593:T:C	50	100	1	0.02106
4:82532606:G:A	50	96	0.98	0.09949
4:82532885:C:T	50	100	1	0.05501
4:82533020:G:A	50	98	0.97	0.08624
4:82533232:C:T	50	96	1	0.04049
4:82533369:A:G	50	100	0.99	0.05356
4:82533953:C:T	50	96	0.98	0.106
4:82534178:C:T	50	96	1	0.04049
4:82534671:T:A	50	98	1	0.04049
4:82534979:G:T	50	100	0.95	0.01307
4:82535541:G:A	50	98	1	0.04031
4:82535733:T:G	50	98	0.97	0.1661
4:82535742:T:C	50	96	0.97	0.1665
4:82536013:C:T	50	100	0.98	0.06881
4:82536050:C:G	50	98	0.99	0.2881
4:82536066:T:C	50	100	0.93	0.02124
4:82536419:C:T	50	96	1	0.3667
4:82536877:C:T	50	100	1	0.02106
4:82537175:T:C	50	96	0.77	0.01688
4:82537280:C:T	50	98	1	0.1912
4:82537415:A:G	50	100	1	0.02996
4:82537514:C:A	50	98	0.99	0.3686
4:82537978:C:A	50	100	1	0.02959
4:82538100:C:T	50	100	1	0.02814
4:82538357:C:T	50	100	0.98	0.07898
4:82538507:T:C	50	100	0.98	0.06518
4:82538603:G:A	50	100	0.99	0.02959
4:82538882:G:A	50	98	1	0.191
4:82539546:G:A	50	100	1	0.01126
4:82540131:T:C	42	85.7	0.86	0.1024
4:82540132:T:C	41	95.1	0.75	0.01507
4:82541292:T:G	50	100	1	0.01035
4:82541606:G:A	50	98	1	0.4005
4:82541782:T:C	50	98	1	0.1164
4:82542896:G:A	50	100	1	0.02124
4:82544023:G:A	50	100	1	0.05465
4:82544161:C:T	50	100	1	0.01452
4:82544309:G:A	50	100	1	0.06645
4:82544345:G:A	50	100	1	0.02124
4:82544610:T:C	50	100	1	0.4005
4:82544711:A:C	50	96	1	0.4005
4:82545405:G:A	50	100	1	0.1206
4:82545889:C:T	50	98	1	0.08007
4:82546255:T:G	50	100	1	0.09677
4:82546594:C:T	50	100	1	0.02832
4:82546610:C:T	50	96	1	0.114
4:82547326:T:C	50	98	1	0.4005
4:82547718:G:T	50	100	0.99	0.01888
4:82548451:G:T	50	100	0.99	0.01888
4:82548478:G:A	50	100	1	0.03359
4:82548771:T:G	50	98	1	0.08007
4:82549227:A:C	50	100	1	0.02124
4:82549305:G:A	50	98	1	0.4012
4:82549469:G:T	50	96	1	0.1946
4:82549788:G:T	50	98	0.99	0.4007
4:82549840:G:T	50	100	1	0.06627
4:82549931:C:T	50	98	0.84	0.03214
4:82550444:A:G	50	98	0.88	0.03268
4:82550488:T:A	50	100	1	0.1206
4:82550489:T:G	50	100	1	0.01452
4:82550664:C:A	50	100	1	0.02142
4:82551268:T:C	50	100	0.76	0.01543
4:82551328:T:C	50	100	1	0.07898
4:82551693:C:T	50	100	1	0.1202
4:82552603:T:C	50	100	1	0.06972
4:82552909:G:T	50	96	0.92	0.112
4:82553943:A:G	50	100	1	0.4005
4:82554159:A:T	50	98	0.99	0.08406
4:82554657:A:G	50	100	1	0.4005
4:82555375:T:C	50	100	1	0.06627
4:82555878:A:G	50	98	0.99	0.1347
4:82555969:T:A	50	100	1	0.02887
4:82556028:G:A	50	100	1	0.02887
4:82556071:G:T	50	100	1	0.06627
4:82556463:A:T	50	100	1	0.02142
4:82556495:T:A	50	100	1	0.03268
4:82556998:C:T	49	98	0.93	0.1224
4:82557531:G:A	50	96	0.99	0.2565
4:82557808:A:G	50	100	1	0.05447
4:82558289:C:T	50	100	0.96	0.04412
4:82558393:T:G	50	100	1	0.02923
4:82558765:G:A	50	100	0.97	0.1198
4:82558971:A:G	50	100	0.94	0.01452
4:82559053:T:C	49	100	0.94	0.01797
4:82559115:A:G	50	100	1	0.02923
4:82559206:T:C	50	98	0.92	0.1037
4:82559316:G:A	50	100	0.96	0.07044
4:82559658:T:G	50	100	0.96	0.01779
4:82559812:G:C	50	100	0.97	0.1242
4:82559843:G:A	50	96	0.98	0.09296
4:82559955:C:G	50	98	0.92	0.2249
4:82560002:T:C	50	98	0.93	0.3371
4:82560352:T:C	50	100	0.86	0.04503
4:82560427:C:T	50	100	0.99	0.02124
4:82560471:C:T	50	98	0.95	0.2634
4:82560871:A:G	50	100	0.93	0.01035
4:82561430:C:G	50	98	0.94	0.09931
4:82561460:C:T	50	100	0.84	0.02433
4:82561548:G:A	44	90.9	0.93	0.2366
4:82561641:G:C	48	91.7	0.9	0.3745
4:82561838:A:G	49	95.9	0.93	0.4473
4:82562125:C:T	50	98	0.86	0.01797
4:82562409:C:T	50	98	0.95	0.2916
4:82562699:G:A	50	100	0.98	0.04975
4:82562799:G:C	50	92	0.95	0.4392
4:82562967:G:T	50	98	0.98	0.04975
4:82563058:C:T	50	98	0.97	0.2916
4:82563500:T:A	50	100	0.98	0.2308
4:82563612:T:G	50	98	0.91	0.01017
4:82563960:G:A	50	98	0.94	0.1719
4:82564217:C:T	50	98	0.98	0.2358
4:82564295:C:T	50	100	0.96	0.02378
4:82564570:T:G	50	98	0.97	0.4001
4:82564972:G:A	50	100	0.99	0.2967
4:82565088:A:G	50	100	0.78	0.0276
4:82565391:G:C	50	100	0.99	0.2208
4:82565828:C:T	50	98	0.96	0.1719
4:82566049:A:T	50	100	0.99	0.2206
4:82566083:G:A	50	100	0.99	0.2967
4:82566892:A:C	50	100	1	0.04993
4:82567278:T:C	50	98	0.99	0.4339
4:82567299:T:C	50	100	1	0.05011
4:82568093:A:T	50	100	0.98	0.4337
4:82568148:C:T	49	100	1	0.01943
4:82568368:G:A	50	100	0.93	0.03322
4:82568447:G:A	50	98	0.95	0.1935
4:82568599:T:G	50	100	0.98	0.2369
4:82568968:C:A	50	100	0.99	0.2976
4:82569033:A:C	50	100	0.89	0.05882
4:82569223:G:T	50	100	0.95	0.05937
4:82569981:A:C	50	98	0.84	0.01634
4:82570333:C:G	50	100	1	0.01943
4:82570382:T:C	50	98	0.99	0.2482
4:82570412:C:A	50	98	0.98	0.1986
4:82570987:G:A	50	100	1	0.02596
4:82571073:T:A	50	100	0.99	0.283
4:82571376:G:A	50	100	0.95	0.06318
4:82571402:C:T	50	100	1	0.02324
4:82571410:A:T	50	100	0.99	0.2805
4:82572044:G:C	50	98	0.99	0.4032
4:82572262:A:G	50	100	1	0.02614
4:82572342:C:G	50	100	0.99	0.2818
4:82572437:T:C	50	100	0.99	0.2816
4:82572542:G:A	50	98	0.99	0.4032
4:82572748:A:G	50	94	0.82	0.04811
4:82572809:A:T	50	98	1	0.04956
4:82573107:G:C	50	100	0.99	0.2754
4:82573196:A:T	50	100	1	0.01961
4:82573502:G:A	50	100	0.99	0.2769
4:82573733:A:G	45	93.3	0.89	0.07807
4:82573757:A:G	43	100	0.92	0.04321
4:82574750:A:T	50	100	0.62	0.02505
4:82574819:G:T	50	100	1	0.01979
4:82575423:G:A	50	100	0.99	0.2763
4:82575721:A:T	50	100	0.92	0.03195
4:82576711:T:C	50	98	0.99	0.04975
4:82576799:T:A	50	98	0.99	0.2807
4:82576836:C:T	50	100	0.98	0.2177
4:82576874:A:T	50	96	0.98	0.4089
4:82577085:G:A	50	96	0.97	0.2792
4:82577126:C:T	50	100	1	0.01961
4:82577841:T:C	50	100	0.89	0.0236
4:82578001:T:C	50	100	0.99	0.2785
4:82578160:C:T	50	100	0.95	0.0256
4:82578276:C:T	50	100	1	0.04793
4:82578418:T:C	50	100	0.99	0.2785
4:82578431:T:C	50	100	1	0.02814
4:82578564:A:G	50	100	0.99	0.4072
4:82578749:G:A	50	98	0.88	0.03177
4:82578834:T:C	50	100	0.99	0.2785
4:82578922:C:A	50	100	0.94	0.05192
4:82578953:C:A	50	100	0.92	0.03395
4:82579265:G:T	50	100	0.99	0.2785
4:82579347:G:A	50	100	0.99	0.4744
4:82579370:C:A	50	100	0.99	0.2785
4:82579533:A:G	50	100	0.99	0.1743
4:82579955:A:G	50	100	0.89	0.02342
4:82580733:T:G	50	98	1	0.1776
4:82581293:A:G	50	98	0.91	0.01035
4:82581356:T:C	50	98	0.98	0.0207
4:82581380:A:T	50	100	0.99	0.2496
4:82581638:T:C	50	98	0.96	0.04412
4:82581723:A:G	50	100	0.99	0.02288
4:82581789:T:C	50	100	1	0.1576
4:82581867:C:A	50	100	0.99	0.2496
4:82581987:G:C	50	100	1	0.1727
4:82582093:T:C	49	100	0.99	0.226
4:82582197:C:A	48	97.9	0.99	0.2496
4:82582323:C:A	50	100	1	0.01961
4:82582431:C:G	50	98	0.99	0.2496
4:82582490:C:T	50	100	1	0.02633
4:82582491:T:G	50	98	0.97	0.3566
4:82582832:T:A	50	100	0.88	0.02215
4:82583071:A:G	50	98	0.99	0.4158
4:82583216:G:T	50	100	0.99	0.1725
4:82583826:A:G	50	100	1	0.06881
4:82583995:G:A	50	100	1	0.04793
4:82584126:A:T	50	100	0.96	0.02015
4:82584171:C:T	50	100	1	0.02342
4:82584190:G:A	50	100	1	0.2061
4:82584326:G:A	50	100	1	0.06336
4:82584778:C:T	50	100	0.72	0.02596
4:82585037:T:C	50	100	1	0.01943
4:82585175:T:C	50	100	0.9	0.07534
4:82585679:C:T	50	100	0.99	0.2444
4:82585788:G:T	50	100	1	0.02542
4:82586079:G:A	50	100	0.99	0.2446
4:82586247:T:A	50	98	0.99	0.2446
4:82586476:C:T	50	100	1	0.01943
4:82586641:G:T	50	100	1	0.1623
4:82586931:C:T	50	100	1	0.03322
4:82587536:C:T	50	100	0.99	0.02505
4:82587890:G:A	50	100	0.99	0.2451
4:82587903:G:C	50	100	0.99	0.1129
4:82587928:C:T	50	98	0.95	0.2046
4:82587951:G:A	50	100	0.99	0.1885
4:82588316:G:A	50	100	0.99	0.382
4:82588509:C:T	50	100	1	0.03286
4:82589238:C:T	50	100	0.99	0.07407
4:82589399:T:C	50	90	0.77	0.08588
4:82589515:G:A	50	100	0.99	0.1888
4:82590306:A:T	50	100	0.99	0.2239
4:82590473:T:C	50	100	1	0.01943
4:82590879:C:T	50	100	0.99	0.02832
4:82591093:C:T	50	100	1	0.02397
4:82591198:G:A	50	100	1	0.01943
4:82591384:C:A	50	100	1	0.01943
4:82591598:A:G	50	98	0.87	0.03068
4:82591688:A:T	50	100	0.78	0.02578
4:82592637:T:C	50	98	0.97	0.2625
4:82592651:C:T	50	98	1	0.07534
4:82592821:G:T	50	98	0.96	0.2106
4:82592918:A:C	50	98	0.96	0.175
4:82593185:A:T	50	98	1	0.02977
4:82593396:G:A	50	98	0.99	0.0187
4:82593842:C:T	50	100	0.98	0.187
4:82594366:G:T	50	100	0.97	0.244
4:82594370:C:T	50	98	0.81	0.0512
4:82594534:A:G	50	98	0.99	0.03214
4:82594865:T:C	50	100	1	0.02687
4:82595074:C:G	50	100	0.95	0.1928
4:82595384:C:G	50	96	0.95	0.2976
4:82595412:T:C	50	100	0.93	0.07571
4:82596101:C:T	50	100	0.95	0.3905
4:82596141:A:G	50	100	0.95	0.05901
4:82596147:A:G	50	100	0.95	0.09931
4:82596730:T:C	50	98	0.92	0.3366
4:82597226:T:G	50	100	0.86	0.02179
4:82598745:C:A	50	100	0.98	0.4074
4:82599221:G:T	50	100	0.94	0.04357
4:82599517:G:A	50	100	0.86	0.01906
4:82599585:A:G	50	98	0.82	0.02869
4:82599778:A:G	47	93.6	0.98	0.1846
4:82599793:T:A	49	79.6	0.99	0.3945
4:82599816:G:A	49	100	1	0.0305
4:82600051:T:C	50	100	1	0.0305
4:82600106:G:T	50	96	0.8	0.05047
4:82600215:T:C	50	100	1	0.02487
4:82600391:A:G	50	98	0.99	0.1672
4:82600528:A:G	50	100	1	0.02433
4:82600599:A:G	50	100	0.98	0.04938
4:82602121:G:A	50	100	1	0.0463
4:82602125:T:G	50	100	0.98	0.07026
4:82602607:T:C	50	100	1	0.04176
4:82603953:T:C	50	100	1	0.02433
4:82604274:G:A	50	100	0.98	0.06881
4:82604578:G:T	50	100	1	0.04176
4:82604631:C:T	50	100	0.99	0.2086
4:82604632:A:G	50	100	1	0.3931
4:82604681:C:T	50	100	1	0.04176
4:82605326:C:G	50	100	1	0.3932
4:82605529:T:G	50	100	0.99	0.4515
4:82605652:C:T	50	100	1	0.02197
4:82605756:C:T	50	100	0.99	0.1429
4:82605820:G:A	50	100	0.98	0.01198
4:82605821:C:A	50	100	0.98	0.01198
4:82605914:A:T	50	98	0.94	0.03667
4:82605925:C:A	50	100	0.99	0.1676
4:82606032:A:G	50	100	1	0.3936
4:82606104:A:G	50	100	0.99	0.1304
4:82606580:C:A	50	100	1	0.3936
4:82606709:G:A	50	100	1	0.0187
4:82606898:C:T	50	100	0.98	0.06899
4:82607014:G:T	50	100	1	0.03105
4:82607331:G:A	50	100	1	0.02451
4:82607447:G:A	50	100	1	0.01507
4:82607584:G:A	50	100	1	0.03123
4:82607729:G:A	50	100	0.99	0.2941
4:82607730:G:A	50	100	1	0.04121
4:82607737:A:G	50	100	1	0.03123
4:82607846:C:T	50	100	1	0.04121
4:82607914:G:T	50	100	0.99	0.01598
4:82608165:C:T	50	98	1	0.01979
4:82608485:C:T	50	100	1	0.02451
4:82608533:G:T	50	100	0.78	0.01598
4:82609872:A:C	50	100	0.99	0.1944
4:82610068:C:T	50	100	1	0.02433
4:82610411:G:T	50	100	1	0.01543
4:82610471:C:T	50	100	0.98	0.03413
4:82610611:C:T	50	100	0.99	0.03667
4:82610937:C:T	50	100	0.97	0.06609
4:82611223:C:G	50	100	0.99	0.1886
4:82611426:C:T	50	100	0.99	0.07444
4:82611830:T:C	50	100	0.97	0.4056
4:82612553:A:G	50	100	0.98	0.0748
4:82613038:T:C	50	100	1	0.05792
4:82613066:T:A	50	98	1	0.05792
4:82613111:C:T	50	100	0.99	0.3874
4:82613128:T:C	50	100	1	0.05792
4:82613292:A:G	50	100	1	0.05792
4:82613333:T:C	50	100	1	0.05792
4:82613494:C:T	50	100	1	0.1872
4:82613508:A:G	50	100	1	0.05792
4:82613529:G:C	50	100	1	0.0541
4:82613639:C:T	50	100	1	0.05792
4:82613701:T:C	50	100	0.99	0.2727
4:82613731:T:C	50	100	0.99	0.3707
4:82613745:T:C	50	100	0.99	0.3871
4:82613789:T:G	50	100	0.95	0.01725
4:82613798:C:G	50	100	1	0.05773
4:82613953:T:C	50	100	1	0.05792
4:82614044:G:T	50	100	1	0.03595
4:82614187:T:G	50	100	1	0.05792
4:82614251:A:T	50	100	0.99	0.2625
4:82614267:G:A	50	100	1	0.05792
4:82614304:A:C	50	100	1	0.05792
4:82614384:T:G	50	100	0.99	0.03794
4:82614503:C:T	50	100	1	0.05792
4:82614532:G:A	50	100	1	0.0581
4:82614662:A:C	50	100	1	0.05792
4:82614672:T:C	50	100	0.97	0.05792
4:82614674:T:C	50	100	1	0.05792
4:82614701:T:A	50	100	1	0.05792
4:82614727:C:A	50	100	1	0.05792
4:82615126:A:G	50	100	0.99	0.0581
4:82615182:A:C	50	100	0.99	0.05792
4:82615192:G:A	50	100	1	0.01816
4:82615295:C:T	50	100	0.99	0.05792
4:82615397:G:A	50	100	0.98	0.05792
4:82615678:C:T	50	98	0.97	0.0256
4:82616016:G:T	50	100	0.99	0.317
4:82616040:C:G	50	100	1	0.02433
4:82616116:G:A	50	100	0.99	0.2667
4:82616153:G:T	50	100	0.99	0.3791
4:82616180:A:G	50	100	0.98	0.02306
4:82616203:T:C	50	100	0.99	0.3489
4:82616206:G:A	50	100	1	0.03558
4:82616533:A:C	50	100	1	0.2239
4:82616546:G:C	49	100	1	0.03595
4:82616561:G:A	50	100	1	0.2778
4:82616569:G:A	50	100	1	0.2778
4:82616624:C:G	50	100	1	0.1436
4:82616656:T:C	50	100	1	0.05755
4:82616702:G:A	50	100	1	0.05737
4:82616707:T:C	50	100	1	0.05737
4:82616805:C:A	50	100	1	0.03304
4:82616838:C:G	50	100	1	0.03304
4:82617082:C:T	50	100	0.98	0.2629
4:82617145:T:C	50	100	0.98	0.0443
4:82617173:G:A	50	100	0.98	0.0443
4:82617210:T:G	50	100	0.98	0.2509
4:82617218:G:C	50	100	0.98	0.2511
4:82617277:C:T	50	100	0.99	0.114
4:82617425:C:T	50	94	0.87	0.05102
4:82617440:T:G	48	100	0.97	0.04212
4:82617444:T:C	50	100	0.97	0.03885
4:82617515:T:C	50	100	1	0.04212
4:82617569:T:C	50	100	1	0.04212
4:82617607:A:G	50	100	1	0.04212
4:82617779:A:G	50	100	1	0.04194
4:82617971:G:A	50	100	0.99	0.1115
4:82618088:T:G	50	100	1	0.04194
4:82618154:T:C	50	100	1	0.02505
4:82618188:A:G	50	100	1	0.03558
4:82618350:T:C	50	100	0.99	0.1189
4:82618453:T:C	50	100	1	0.1614
4:82618943:A:G	50	100	1	0.2513
4:82619355:G:A	50	100	0.98	0.01743
4:82619495:G:A	50	100	0.98	0.03232
4:82619543:A:G	50	100	1	0.3025
4:82619684:G:A	50	100	0.98	0.05047
4:82619901:G:C	50	98	0.95	0.1469
4:82619905:G:C	50	100	0.72	0.01688
4:82620027:C:G	50	100	1	0.0354
4:82620172:G:A	50	100	0.99	0.02524
4:82620238:T:A	50	100	1	0.3379
4:82620304:C:T	50	100	1	0.03776
4:82620315:C:T	50	100	0.99	0.04975
4:82620475:G:T	50	100	1	0.1763
4:82620813:A:G	50	98	0.99	0.1253
4:82621041:C:G	50	100	0.97	0.04847
4:82621281:T:C	50	100	0.99	0.04267
4:82621463:C:T	50	100	1	0.1759
4:82621504:G:A	50	100	1	0.3722
4:82622065:C:T	50	98	0.92	0.15310000000000001
4:82622126:G:C	50	100	1	0.3771
4:82622283:T:C	50	100	1	0.03849
4:82622521:C:T	50	100	1	0.03068
4:82622606:A:G	50	100	1	0.1434
4:82622826:T:C	49	100	1	0.03903
4:82622957:C:A	50	100	0.95	0.01543
4:82622958:C:T	50	100	0.95	0.01543
4:82622966:C:T	50	98	0.81	0.02233
4:82622985:A:G	49	95.9	0.88	0.2318
4:82623443:G:A	50	100	0.85	0.01616
4:82623690:T:C	50	100	1	0.03813
4:82623860:C:T	50	100	1	0.03758
4:82623969:C:T	50	100	1	0.3695
4:82623995:A:T	50	100	0.85	0.0512
4:82624086:G:C	50	100	1	0.1117
4:82624237:T:C	50	100	0.7	0.03032
4:82624420:C:T	50	100	1	0.0305
4:82624611:C:T	50	100	1	0.0305
4:82624734:C:A	50	100	0.85	0.01634
4:82624823:C:T	50	100	1	0.1857
4:82625212:G:A	50	100	0.92	0.01017
4:82625553:C:T	50	100	1	0.3308
4:82625676:C:A	50	100	0.99	0.01797
4:82626285:A:T	50	100	1	0.3308
4:82626350:T:C	50	100	1	0.03322
4:82626362:C:G	50	100	1	0.01235
4:82626368:G:T	50	100	1	0.01543
4:82626431:T:C	50	100	1	0.3306
4:82626709:G:A	50	100	1	0.1173
4:82627000:G:A	50	100	1	0.03359
4:82627038:A:G	50	98	1	0.2972
4:82627084:G:A	50	100	1	0.0305
4:82627141:T:C	50	100	1	0.3308
4:82627245:C:A	50	100	1	0.03813
4:82627266:T:C	50	100	1	0.1859
4:82627670:G:A	50	100	1	0.0354
4:82627966:C:G	50	100	1	0.3767
4:82628046:C:A	50	100	1	0.0305
4:82628146:G:A	50	98	0.86	0.01997
4:82628222:C:T	50	100	1	0.3304
4:82628249:G:A	50	100	1	0.3765
4:82628258:T:C	50	100	1	0.3304
4:82628369:T:C	50	100	1	0.3295
4:82628387:T:G	50	100	0.99	0.01779
4:82628424:A:G	50	98	0.89	0.02959
4:82628611:A:C	50	100	1	0.03322
4:82628676:C:G	50	100	1	0.0305
4:82628717:G:A	50	100	1	0.3304
4:82628870:T:C	50	100	0.75	0.01634
4:82628966:C:T	50	100	1	0.03813
4:82629015:T:A	50	98	1	0.2211
4:82629057:C:T	50	100	1	0.3775
4:82629162:G:A	50	100	1	0.03068
4:82629251:A:T	50	100	1	0.03813
4:82629260:A:T	50	100	1	0.3313
4:82629453:T:C	50	100	1	0.3324
4:82629854:G:A	50	100	1	0.3315
4:82629966:T:C	50	100	1	0.3312
4:82630023:G:C	50	100	0.92	0.01652
4:82630056:C:T	50	100	1	0.3315
4:82630192:C:G	50	100	1	0.331
4:82630246:C:T	50	100	1	0.01816
4:82630745:G:A	50	100	1	0.04285
4:82630757:G:A	50	100	1	0.2246
4:82631138:G:A	50	98	1	0.2226
4:82631211:C:T	50	98	1	0.262
4:82631259:A:C	50	100	1	0.03086
4:82631611:G:A	50	100	1	0.2631
4:82631656:A:C	50	100	0.98	0.07498
4:82632056:T:C	50	100	1	0.2627
4:82632210:G:A	50	100	0.99	0.2629
4:82632227:G:A	50	100	0.99	0.2633
4:82632378:T:C	50	100	1	0.2625
4:82632444:T:C	50	100	1	0.2627
4:82632548:A:G	50	100	1	0.3789
4:82632723:G:A	50	96	1	0.2228
4:82632742:G:T	49	98	1	0.2589
4:82632800:A:G	50	98	0.86	0.01997
4:82632840:A:T	50	100	1	0.2591
4:82632943:T:C	50	100	1	0.04031
4:82633067:A:G	50	100	1	0.1865
4:82633181:G:A	50	100	1	0.2591
4:82633503:T:C	50	100	1	0.2593
4:82633669:G:T	50	100	1	0.2591
4:82633714:T:C	50	100	1	0.2593
4:82633727:G:T	50	100	1	0.2593
4:82633787:A:C	50	100	1	0.03123
4:82633835:G:A	50	100	1	0.2593
4:82633988:A:T	50	100	1	0.2593
4:82634054:G:C	50	100	1	0.04176
4:82634215:G:C	50	100	1	0.07916
4:82634373:G:C	50	100	1	0.2593
4:82634493:C:T	50	96	0.93	0.2952
4:82634563:C:T	50	100	1	0.2593
4:82634663:G:C	50	100	1	0.2593
4:82634721:C:T	50	100	1	0.2177
4:82634807:C:T	50	100	0.99	0.372
4:82634826:C:A	50	100	1	0.04176
4:82635048:C:T	50	100	0.86	0.01107
4:82635181:T:C	50	100	1	0.04067
4:82635222:C:T	50	100	1	0.2177
4:82635255:T:C	50	100	1	0.2589
4:82635346:A:G	50	100	1	0.2593
4:82635391:A:G	49	98	1	0.2587
4:82635401:T:C	50	100	1	0.08678
4:82635418:A:G	50	98	1	0.2589
4:82635434:A:G	50	98	1	0.2589
4:82635470:A:C	50	96	1	0.3765
4:82635478:A:G	50	98	1	0.2587
4:82635506:A:G	50	100	1	0.2585
4:82635553:A:G	50	98	1	0.2587
4:82635684:C:G	50	100	0.97	0.01017
4:82635847:A:G	50	100	1	0.03322
4:82635869:C:G	50	100	1	0.04049
4:82636314:A:G	50	100	1	0.3905
4:82637261:G:T	50	100	1	0.372
4:82637525:A:G	50	100	1	0.07498
4:82637880:T:A	50	100	0.98	0.04121
4:82638057:C:A	50	98	1	0.02378
4:82638289:A:C	49	100	1	0.181
4:82638425:A:C	50	98	1	0.07516
4:82638478:T:C	50	98	1	0.05646
4:82638848:G:A	50	100	1	0.03268
4:82639526:T:C	50	100	0.99	0.1182
4:82639531:G:A	50	100	0.98	0.01852
4:82639660:G:C	50	98	1	0.05646
4:82639796:G:A	50	100	1	0.1127
4:82639965:G:A	50	100	1	0.03268
4:82640057:G:A	49	100	1	0.03667
4:82640119:G:A	50	100	1	0.2938
4:82640350:T:C	50	100	1	0.2536
4:82640787:G:C	50	100	1	0.03922
4:82640813:C:T	50	100	1	0.03268
4:82640852:T:C	50	100	0.97	0.01035
4:82640916:T:C	50	100	1	0.03922
4:82641017:G:A	50	100	1	0.1812
4:82641068:G:A	50	100	1	0.0394
4:82641112:G:A	50	100	1	0.0394
4:82641160:A:G	50	100	1	0.1857
4:82641179:G:A	50	100	1	0.3475
4:82641217:G:A	50	100	1	0.03922
4:82641233:G:A	48	100	1	0.03922
4:82641300:T:C	48	100	1	0.2206
4:82641416:A:G	50	100	1	0.2206
4:82641424:G:A	50	100	1	0.09277
4:82641504:C:T	50	100	1	0.3891
4:82641903:G:A	50	100	1	0.03922
4:82641909:G:C	50	100	0.98	0.03794
4:82641963:A:C	50	100	1	0.1814
4:82642005:A:G	50	100	1	0.1814
4:82642145:T:C	50	100	1	0.1814
4:82642429:A:G	50	100	1	0.126
4:82642676:C:T	50	100	1	0.3856
4:82642871:C:T	50	100	1	0.02033
4:82642961:G:A	50	100	1	0.3929
4:82643127:G:A	50	100	1	0.03813
4:82643383:G:A	50	100	1	0.1883
4:82643562:G:C	50	100	1	0.1816
4:82643794:C:A	50	100	1	0.2576
4:82643824:C:T	50	100	1	0.05338
4:82643997:G:A	50	100	1	0.1883
4:82644175:C:A	50	100	1	0.2573
4:82644705:C:T	50	100	1	0.06572
4:82644800:C:A	50	100	1	0.03268
4:82644880:T:G	50	100	1	0.0659
4:82644928:G:A	50	100	1	0.06572
4:82644964:C:G	50	100	1	0.254
4:82645180:A:G	50	100	1	0.06572
4:82645306:C:G	49	100	1	0.06572
4:82645393:A:T	50	100	1	0.03776
4:82645737:T:C	50	100	1	0.03322
4:82646382:T:G	50	98	1	0.06572
4:82646894:G:C	50	100	1	0.06572
4:82646969:T:A	50	100	1	0.1077
4:82647200:T:C	50	100	1	0.06572
4:82647285:G:A	50	100	1	0.0325
4:82647468:A:C	50	100	1	0.03232
4:82647480:G:C	50	100	1	0.06554
4:82647753:A:T	50	100	1	0.1389
4:82647908:T:C	50	100	1	0.1694
4:82647932:C:G	50	100	1	0.07662
4:82648057:A:G	50	100	1	0.07662
4:82648414:G:C	50	100	1	0.03304
4:82648416:G:C	50	100	1	0.07643
4:82648484:A:G	50	100	1	0.03232
4:82648555:G:A	50	100	1	0.07662
4:82648584:A:T	50	100	1	0.1696
4:82648696:T:C	50	98	1	0.1398
4:82648730:C:T	50	100	1	0.1296
4:82648737:T:C	50	98	1	0.05447
4:82648826:C:G	50	100	1	0.07662
4:82648869:A:G	50	100	1	0.09695
4:82648943:G:A	50	100	1	0.216
4:82649046:A:C	50	100	1	0.216
4:82649098:A:G	50	100	1	0.216
4:82649147:T:C	50	100	0.99	0.1698
4:82649605:T:G	50	100	1	0.07625
4:82649626:G:A	50	100	1	0.216
4:82649913:T:C	50	100	1	0.07625
4:82650013:G:A	50	100	1	0.03794
4:82650186:A:T	50	100	1	0.216
4:82650862:A:G	50	100	1	0.2228
4:82650898:A:G	50	100	1	0.1696
4:82651206:C:G	50	100	1	0.2159
4:82651704:C:A	50	100	1	0.07625
4:82651743:G:A	48	100	1	0.0866
4:82651797:T:C	50	100	1	0.4141
4:82651828:G:C	50	100	1	0.2159
4:82652041:A:G	50	100	1	0.03286
4:82652067:A:G	50	100	0.98	0.222
4:82652073:G:C	50	100	1	0.1696
4:82652147:C:T	50	100	1	0.4141
4:82652166:C:A	50	100	1	0.222
4:82652224:A:T	50	100	1	0.1698
4:82652577:A:G	50	100	1	0.1187
4:82652617:A:T	50	100	0.99	0.01688
4:82653044:T:G	50	100	0.99	0.03468
4:82653100:T:G	50	100	1	0.2108
4:82653128:T:A	50	100	1	0.2153
4:82653154:C:A	50	100	1	0.03286
4:82653222:C:A	50	100	1	0.05864
4:82653255:G:A	50	100	1	0.1055
4:82653536:T:C	50	100	0.99	0.1166
4:82653595:C:A	50	100	1	0.1699
4:82653756:G:A	50	100	1	0.03304
4:82653804:G:C	50	100	0.99	0.1752
4:82654059:A:C	50	100	1	0.1698
4:82654060:G:C	50	100	1	0.1698
4:82654064:T:C	50	100	0.99	0.1841
4:82654169:G:A	50	100	1	0.01416
4:82654197:A:G	50	100	1	0.3597
4:82654288:T:C	50	100	0.99	0.175
4:82654485:G:C	50	100	0.99	0.4149
4:82654659:G:A	50	100	1	0.2939
4:82654679:A:C	50	100	1	0.2614
4:82654754:C:G	50	100	1	0.1698
4:82655225:T:C	50	100	1	0.2162
4:82655230:T:C	50	100	1	0.01398
4:82655421:T:C	50	100	1	0.05519
4:82655480:G:A	50	100	1	0.03304
4:82655676:G:A	50	100	1	0.1629
4:82655724:A:T	50	100	1	0.2093
4:82656045:G:A	50	100	0.82	0.01707
4:82656082:A:C	50	100	1	0.3152
4:82656190:T:G	50	100	1	0.2585
4:82656255:C:T	50	100	1	0.3152
4:82656460:T:C	50	100	1	0.05519
4:82656651:C:T	50	100	1	0.08787
4:82656786:C:A	50	100	1	0.3729
4:82657118:A:G	50	100	1	0.3482
4:82657574:T:C	50	100	1	0.03286
4:82657758:A:G	50	100	1	0.348
4:82657862:T:C	50	100	1	0.02487
4:82657964:G:T	50	100	0.99	0.3704
4:82658344:T:C	50	100	1	0.02487
4:82658653:T:C	48	79.2	1	0.3727
4:82658764:A:G	50	100	1	0.3727
4:82659104:T:A	50	100	1	0.04158
4:82659123:G:C	50	100	1	0.01416
4:82659474:A:G	50	100	1	0.3727
4:82659670:C:G	50	100	1	0.258
4:82660080:A:C	50	100	1	0.3727
4:82660230:T:C	50	100	1	0.05338
4:82660460:G:C	50	100	1	0.3477
4:82660597:G:A	50	100	1	0.1556
4:82660911:G:T	50	100	0.96	0.3537
4:82660930:G:A	50	100	1	0.05338
4:82661058:C:G	50	100	1	0.3477
4:82661393:T:C	50	100	1	0.3477
4:82661403:C:T	50	100	1	0.03649
4:82661412:T:C	50	100	1	0.3725
4:82661551:G:A	50	100	1	0.02487
4:82661928:C:G	50	100	1	0.3479
4:82662243:G:T	50	100	1	0.02505
4:82662999:A:T	50	100	1	0.05537
4:82663279:C:T	50	100	1	0.3139
4:82663343:A:G	50	100	1	0.3466
4:82663408:G:A	50	100	1	0.3139
4:82663564:G:T	50	100	0.99	0.3139
4:82663616:T:C	50	100	1	0.01398
4:82663909:C:A	50	100	1	0.3164
4:82663974:G:C	50	100	1	0.3137
4:82663992:T:C	50	100	1	0.01398
4:82664000:A:G	50	100	1	0.3164
4:82664069:T:A	50	100	0.99	0.3166
4:82664219:T:C	50	100	0.99	0.3145
4:82664245:G:A	50	100	1	0.0532
4:82664448:G:A	50	100	0.62	0.03032
4:82664509:T:C	50	98	1	0.04158
4:82664849:T:G	50	100	0.99	0.3128
4:82665003:A:C	41	95.1	0.69	0.01325
4:82665076:A:T	38	94.7	0.94	0.01289
4:82665083:T:A	43	93	0.98	0.05374
4:82665108:A:G	44	93.2	0.99	0.3371
4:82665161:A:G	50	100	0.99	0.03903
4:82665267:G:C	50	98	0.99	0.3368
4:82665324:A:T	50	98	0.99	0.3366
4:82665518:T:C	50	98	0.99	0.3368
4:82665826:G:T	50	98	0.99	0.3368
4:82666409:G:C	50	98	0.99	0.3887
4:82666502:G:A	50	98	0.99	0.2803
4:82666525:G:A	50	98	0.99	0.2801
4:82666602:G:A	50	100	1	0.02796
4:82666933:T:C	50	100	1	0.01398
4:82667284:A:G	50	98	0.98	0.3339
4:82667390:C:G	50	100	0.99	0.2805
4:82668119:G:A	50	100	0.99	0.439
4:82668504:C:T	50	100	1	0.0167
4:82668505:A:G	50	100	0.97	0.03867
4:82668946:T:C	50	100	1	0.2932
4:82669154:T:C	50	100	1	0.2124
4:82669386:A:G	50	100	1	0.04139
4:82669707:A:G	50	100	1	0.01398
4:82669865:G:A	50	98	0.86	0.02015
4:82670089:G:A	50	100	0.89	0.01398
4:82670388:G:A	50	100	1	0.1523
4:82670755:T:C	46	89.1	0.86	0.2206
4:82670776:A:G	48	91.7	0.73	0.0955
4:82671037:C:T	50	100	1	0.01398
4:82671314:A:G	50	100	1	0.2544
4:82671389:A:G	50	98	0.99	0.0394
4:82671713:A:G	50	100	1	0.01398
4:82671870:G:T	50	100	1	0.1523
4:82672281:A:G	50	98	1	0.05574
4:82672601:G:A	50	100	0.95	0.01997
4:82673719:A:C	50	100	1	0.159
4:82673899:A:G	50	100	1	0.03958
4:82673988:C:T	50	100	0.89	0.0276
4:82674085:G:C	50	100	1	0.254
4:82674461:C:T	50	100	1	0.1523
4:82674688:C:A	50	98	0.99	0.05556
4:82674882:C:T	50	98	1	0.4067
4:82675592:T:C	50	100	1	0.2476
4:82675916:G:A	50	100	1	0.3442
4:82676079:T:C	50	100	1	0.3025
4:82676086:A:G	50	100	0.98	0.0305
4:82676129:G:A	50	100	1	0.344
4:82676216:C:T	50	100	0.93	0.01616
4:82676567:G:A	50	100	1	0.3145
4:82676662:C:A	50	100	1	0.2039
4:82677558:A:T	50	100	1	0.01398
4:82677631:C:T	50	100	0.99	0.1089
4:82678334:C:T	50	100	1	0.05102
4:82678413:A:G	50	100	1	0.1529
4:82678496:T:C	50	100	1	0.09405
4:82678525:A:G	50	100	1	0.2037
4:82679135:G:T	50	100	1	0.01416
4:82679230:A:G	46	84.8	0.72	0.122
4:82679238:A:G	43	83.7	0.72	0.04067
4:82679250:A:G	39	82.1	0.7	0.06536
4:82679263:G:A	45	84.4	0.92	0.2493
4:82679267:G:A	45	84.4	0.92	0.2304
4:82679283:G:A	44	84.1	0.92	0.266
4:82679284:G:A	45	100	0.75	0.03613
4:82679287:G:A	43	86	0.93	0.2825
4:82679288:G:A	49	98	0.82	0.06227
4:82679660:C:G	50	100	1	0.1527
4:82679728:T:C	50	98	0.99	0.09532
4:82679764:C:T	50	100	1	0.01416
4:82679794:A:T	50	100	1	0.1073
4:82680202:G:T	50	100	1	0.1536
4:82680997:C:T	50	98	1	0.4081
4:82681243:G:A	50	100	1	0.09241
4:82681465:T:A	50	100	1	0.2035
4:82681631:G:C	50	100	1	0.03286
4:82681741:C:T	50	100	1	0.2035
4:82681776:A:G	50	100	0.94	0.01126
4:82681940:T:C	50	100	1	0.2035
4:82681943:T:A	50	100	1	0.2035
4:82682692:G:T	50	98	1	0.0138
4:82682760:C:T	50	98	0.88	0.01398
4:82682761:A:G	50	98	1	0.01943
4:82682839:G:A	50	98	1	0.1064
4:82682855:G:A	50	100	1	0.2131
4:82682886:G:A	50	100	1	0.1521
4:82682947:G:C	50	100	1	0.2035
4:82683086:G:A	50	100	1	0.2035
4:82683137:A:G	50	100	1	0.1146
4:82683577:G:A	50	100	0.98	0.03922
4:82684002:T:C	50	100	0.98	0.03922
4:82684240:G:A	50	100	1	0.09241
4:82684850:A:G	50	100	1	0.05065
4:82685177:C:T	50	98	1	0.0138
4:82685205:T:C	50	100	1	0.03304
4:82685492:C:G	50	100	1	0.2121
4:82685976:C:T	50	100	1	0.2048
4:82686481:C:T	50	100	1	0.2048
4:82686602:T:C	50	100	1	0.01616
4:82686897:A:G	50	100	1	0.205
4:82686989:G:A	50	100	1	0.2048
4:82687281:T:C	50	100	1	0.01235
4:82687704:T:C	50	100	1	0.2048
4:82687739:A:G	50	100	1	0.0512
4:82687805:G:A	50	100	1	0.2048
4:82687908:T:A	50	98	0.99	0.3335
4:82688075:A:G	50	100	0.96	0.05102
4:82688208:A:C	50	100	0.98	0.04085
4:82688253:T:C	50	100	1	0.01834
4:82688262:A:C	50	100	1	0.1536
4:82688291:T:C	50	100	1	0.01616
4:82688714:G:A	50	100	0.98	0.03994
4:82689051:G:A	50	100	0.96	0.05011
4:82689276:A:G	50	100	1	0.05138
4:82689307:C:A	50	98	1	0.01398
4:82689312:C:T	50	100	1	0.1534
4:82689369:C:T	50	100	1	0.01235
4:82689757:T:C	50	100	1	0.205
4:82690224:T:C	50	100	1	0.1532
4:82690454:T:C	50	100	0.94	0.06209
4:82690591:T:C	50	100	1	0.3433
4:82690977:G:A	50	100	1	0.1527
4:82690999:A:G	50	100	1	0.2048
4:82691028:T:C	50	100	1	0.09241
4:82691253:T:C	50	100	1	0.1532
4:82691281:T:C	50	100	1	0.2048
4:82691384:T:C	50	100	1	0.2052
4:82691544:G:C	50	100	1	0.2046
4:82691552:T:C	50	100	0.95	0.01852
4:82691701:T:C	50	100	1	0.2046
4:82691705:A:G	50	100	1	0.205
4:82691994:A:C	50	100	1	0.205
4:82692204:C:T	50	98	0.96	0.1409
4:82692250:T:C	50	100	1	0.2046
4:82692479:G:C	50	100	1	0.343
4:82692659:G:A	50	100	1	0.3428
4:82692683:T:C	50	100	1	0.2042
4:82692933:A:C	50	100	0.98	0.04085
4:82693219:T:C	50	100	1	0.08751
4:82693224:A:G	50	100	0.99	0.1396
4:82693347:C:T	50	100	0.99	0.1393
4:82693356:G:C	50	100	0.99	0.1393
4:82693432:T:C	50	100	0.99	0.1198
4:82693631:A:G	50	100	0.94	0.03994
4:82693643:T:C	50	100	1	0.03286
4:82693762:G:A	50	96	0.96	0.1496
4:82693897:T:C	50	100	0.98	0.07426
4:82693956:G:A	50	100	0.98	0.01126
4:82694096:G:A	50	100	1	0.02959
4:82694363:G:A	50	100	0.86	0.1028
4:82694990:A:G	49	91.8	0.62	0.0167
4:82694994:C:G	49	91.8	0.61	0.01725
4:82695162:G:A	50	100	0.98	0.4032
4:82695334:T:C	50	100	1	0.3295
4:82695378:A:G	50	100	1	0.01216
4:82695462:T:C	50	100	1	0.3586
4:82695488:C:T	50	100	0.99	0.09967
4:82695656:A:G	50	100	0.96	0.04031
4:82695825:T:C	50	100	0.99	0.09114
4:82695939:A:G	50	100	0.99	0.09114
4:82696282:C:T	50	100	1	0.3653
4:82696413:A:G	50	100	1	0.05011
4:82696492:T:G	50	100	0.97	0.02469
4:82696548:T:C	50	100	1	0.3248
4:82696696:C:A	50	100	1	0.3248
4:82697049:C:A	50	100	1	0.1393
4:82697073:A:G	50	100	1	0.3695
4:82697709:G:A	50	100	1	0.3246
4:82698322:G:A	50	100	1	0.02378
4:82698549:C:A	50	100	1	0.2861
4:82698641:C:T	50	100	0.85	0.01271
4:82698884:G:T	50	98	1	0.2095
4:82698935:C:T	50	98	1	0.1594
4:82698982:G:C	50	100	0.98	0.0285
4:82699074:G:A	50	100	1	0.0158
4:82699114:G:C	50	100	1	0.05029
4:82699412:A:T	50	100	1	0.3163
4:82699415:C:T	50	100	0.97	0.04049
4:82699590:C:T	50	100	1	0.02941
4:82699896:G:A	50	100	0.98	0.01126
4:82700086:G:A	50	100	1	0.01561
4:82700414:C:A	50	100	1	0.02941
4:82701056:C:T	50	98	0.99	0.2162
4:82701393:C:T	50	98	1	0.159
4:82701599:A:G	50	100	0.98	0.04811
4:82701890:C:T	50	100	1	0.01162
4:82702410:G:T	50	100	0.92	0.01325
4:82702635:G:A	50	100	1	0.03631
4:82702686:G:A	50	100	0.99	0.02941
4:82702825:T:C	50	98	1	0.4642
4:82703072:C:G	50	98	1	0.1583
4:82703802:G:A	50	98	1	0.4641
4:82703815:C:T	50	100	0.92	0.01344
4:82704048:G:T	50	100	0.98	0.04049
4:82704328:C:T	50	98	1	0.3609
4:82704454:C:A	50	94	0.63	0.02342
4:82704674:C:T	50	100	0.98	0.04067
4:82704773:G:C	50	100	1	0.0118
4:82704872:C:T	50	98	1	0.183
4:82705229:C:A	50	98	1	0.3613
4:82705276:T:C	50	100	1	0.05029
4:82705521:G:A	50	100	0.98	0.04067
4:82705991:A:C	50	98	1	0.3651
4:82706225:G:C	50	100	0.95	0.06245
4:82706271:C:T	50	100	0.99	0.2859
4:82706430:T:C	50	98	1	0.1836
4:82707366:G:A	50	98	1	0.3609
4:82707593:T:C	50	100	1	0.01107
4:82707820:A:G	50	98	1	0.3609
4:82708744:T:C	50	100	0.98	0.04031
4:82709033:C:T	50	100	0.98	0.04031
4:82709056:A:G	50	98	0.99	0.158
4:82709168:G:C	50	100	0.99	0.3706
4:82709456:T:C	50	100	0.99	0.02941
4:82710100:G:A	50	100	1	0.04993
4:82710476:C:A	50	100	1	0.05029
4:82710618:C:T	50	98	0.99	0.3617
4:82710862:G:A	50	100	1	0.01325
4:82710916:T:C	50	100	0.99	0.03286
4:82710942:A:G	50	100	0.99	0.03649
4:82710988:C:G	50	100	0.99	0.03286
4:82711020:T:C	50	100	1	0.0118
4:82711039:G:C	50	98	0.99	0.3618
4:82711046:T:C	50	100	0.99	0.03304
4:82711061:G:C	50	100	1	0.2843
4:82711191:C:G	50	100	1	0.3484
4:82711390:G:C	50	100	1	0.3508
4:82711576:C:G	50	100	1	0.3549
4:82711577:G:A	50	100	1	0.03304
4:82711578:T:C	50	100	1	0.3549
4:82711685:G:A	50	100	0.98	0.03304
4:82711820:A:G	50	98	0.98	0.2509
4:82711841:A:C	50	100	1	0.364
4:82711906:T:C	50	98	0.98	0.1812
4:82712269:T:C	23	95.7	0.73	0.02306
4:82712273:T:C	23	95.7	0.98	0.01924
4:82712379:G:A	39	94.9	0.99	0.3691
4:82713034:G:A	50	100	0.98	0.3618
4:82713087:C:T	50	100	0.98	0.362
4:82713203:C:T	50	100	0.98	0.3558
4:82713225:T:C	50	100	0.98	0.3624
4:82713456:C:T	50	100	0.96	0.3629
4:82713761:C:A	50	98	0.96	0.3437
4:82713801:G:A	50	98	0.96	0.3571
4:82713822:T:C	50	98	0.95	0.3571
4:82713840:C:T	50	100	0.95	0.02723
4:82713971:C:G	50	96	0.9	0.2769
4:82713998:C:T	50	100	0.93	0.01162
4:82714428:T:C	50	96	0.77	0.319
4:82714523:C:T	50	92	0.83	0.4388
4:82714710:G:A	50	96	0.81	0.1344
4:82714781:G:T	50	100	0.9	0.02088
4:82714804:A:G	50	96	0.8	0.283
4:82715066:G:A	50	98	0.83	0.07934
4:82715098:G:A	50	96	0.84	0.1042
4:82715109:C:T	49	93.9	0.86	0.08951
4:82715424:C:A	50	98	0.98	0.03776
4:82715465:C:G	50	100	0.92	0.1251
4:82715528:T:C	50	100	0.97	0.03341
4:82715570:G:A	50	100	0.93	0.1255
4:82715838:G:C	50	100	0.93	0.1265
4:82716018:T:C	50	98	0.71	0.01198
4:82716042:T:A	50	100	0.97	0.3357
4:82716134:C:T	50	100	1	0.0167
4:82716215:A:G	50	100	0.96	0.1999
4:82716245:C:T	50	100	0.99	0.03377
4:82716246:G:A	50	98	0.93	0.04085
4:82716292:A:C	50	100	0.98	0.01235
4:82716441:A:T	50	100	0.95	0.06845
4:82716456:T:C	50	100	0.99	0.02378
4:82716540:G:A	50	100	0.99	0.03431
4:82716589:G:A	50	100	0.91	0.04285
4:82716995:A:G	50	100	1	0.03431
4:82717108:T:C	50	100	1	0.03431
4:82717149:C:T	50	100	1	0.03431
4:82717155:T:C	50	100	0.96	0.05283
4:82717394:G:C	50	100	0.99	0.3117
4:82717407:C:T	50	100	0.96	0.05301
4:82717423:G:C	50	100	1	0.0167
4:82717428:T:C	50	98	0.96	0.0305
4:82717467:C:T	50	100	0.98	0.3121
4:82717490:T:C	50	100	1	0.03377
4:82717654:G:A	49	98	0.98	0.01979
4:82717748:T:G	50	100	0.99	0.3119
4:82717881:A:G	50	100	0.99	0.3123
4:82717987:G:C	50	98	0.98	0.2346
4:82718059:G:A	50	98	0.98	0.02015
4:82718081:T:A	48	89.6	0.88	0.2066
4:82718308:C:T	50	100	0.98	0.1658
4:82718340:A:G	50	100	0.99	0.3293
4:82718694:G:A	50	100	0.99	0.3121
4:82718842:A:C	50	100	0.99	0.3119
4:82718955:C:T	50	98	0.86	0.01162
4:82719029:G:A	50	100	1	0.0167
4:82719162:A:C	50	100	0.96	0.05283
4:82719179:T:C	50	100	0.99	0.3119
4:82719302:C:T	50	100	0.99	0.3119
4:82719462:C:A	50	100	0.99	0.3119
4:82719543:G:A	50	98	0.99	0.04139
4:82719551:C:T	50	100	0.99	0.3119
4:82719586:T:C	49	100	0.99	0.3119
4:82719671:T:C	50	100	0.97	0.1914
4:82719693:C:T	50	100	0.99	0.3253
4:82719757:C:T	50	100	0.97	0.1739
4:82719793:G:A	50	98	0.8	0.01434
4:82719798:C:T	50	100	1	0.01525
4:82719994:G:A	50	100	1	0.0167
4:82720008:G:A	50	100	0.99	0.1069
4:82720011:A:G	50	100	0.99	0.3119
4:82720206:G:C	50	100	0.99	0.325
4:82720238:G:A	50	100	1	0.06718
4:82720278:T:A	50	100	0.99	0.3246
4:82720305:C:T	50	100	0.98	0.3246
4:82720366:G:A	50	98	0.99	0.3246
4:82720445:A:C	46	100	0.96	0.04321
4:82720451:A:T	46	93.5	0.98	0.04139
4:82720673:A:G	50	98	0.99	0.3257
4:82721034:C:T	50	100	0.97	0.1912
4:82721074:T:A	50	100	0.99	0.3239
4:82721100:C:G	50	100	0.99	0.2896
4:82721222:G:A	50	100	0.99	0.3066
4:82721439:C:T	50	100	1	0.01688
4:82721539:T:C	50	100	0.99	0.3237
4:82721571:T:C	50	100	0.87	0.01525
4:82721617:A:G	50	100	0.96	0.1245
4:82721640:T:C	50	100	0.96	0.4653
4:82721665:C:G	50	100	0.98	0.02705
4:82721696:C:A	50	100	0.98	0.3395
4:82721794:C:T	50	100	0.99	0.4724
4:82721969:A:G	50	98	1	0.06009
4:82721997:G:T	50	100	0.99	0.3992
4:82722005:C:A	50	100	1	0.0354
4:82722245:T:C	50	100	0.98	0.4771
4:82722637:G:T	50	100	1	0.0719
4:82722716:A:G	50	100	1	0.4768
4:82722788:C:T	50	100	1	0.03377
4:82722789:T:C	50	100	1	0.4768
4:82722790:G:A	50	100	0.99	0.02723
4:82722809:T:C	50	98	1	0.3537
4:82722860:A:G	50	100	1	0.4766
4:82722869:A:G	50	100	0.98	0.1901
4:82722953:C:T	50	98	1	0.2805
4:82722960:T:C	50	100	1	0.3938
4:82723257:C:G	50	100	1	0.4764
4:82723335:A:G	50	98	0.94	0.01162
4:82723410:T:C	50	100	1	0.4766
4:82723483:A:T	50	100	0.98	0.1895
4:82723485:A:T	50	100	1	0.394
4:82723523:C:T	50	100	0.99	0.1031
4:82723539:C:T	50	100	1	0.0345
4:82723573:C:G	50	100	0.99	0.1031
4:82724013:T:C	50	98	0.98	0.04121
4:82724347:T:C	50	100	1	0.3942
4:82724382:T:C	50	100	1	0.3942
4:82724403:G:C	50	100	1	0.1563
4:82724432:C:G	50	100	1	0.3942
4:82724453:A:C	50	100	1	0.4214
4:82724470:A:T	50	100	1	0.3942
4:82724478:C:A	50	100	1	0.3942
4:82724608:T:C	50	100	1	0.02142
4:82724982:T:C	50	100	0.99	0.1894
4:82725301:T:G	50	98	1	0.01471
4:82725655:T:C	50	100	0.95	0.02542
4:82725908:C:T	50	100	1	0.1289
4:82726022:C:T	50	100	0.99	0.02705
4:82726031:T:G	50	98	1	0.065
4:82726037:T:C	50	100	0.99	0.4753
4:82726045:G:A	50	100	1	0.4749
4:82726217:G:A	50	100	0.99	0.1298
4:82726468:C:T	50	100	1	0.01489
4:82726469:G:A	50	100	0.99	0.01362
4:82726586:A:G	50	98	1	0.2662
4:82726644:A:G	50	100	1	0.4477
4:82726655:C:T	50	100	1	0.01126
4:82726666:T:C	50	100	0.99	0.4484
4:82726781:G:A	50	100	0.99	0.1877
4:82726805:C:T	50	100	1	0.4608
4:82726817:C:T	50	100	1	0.4608
4:82727068:C:A	50	98	0.99	0.04103
4:82727203:G:A	50	100	0.76	0.01089
4:82727358:T:A	50	100	0.94	0.01289
4:82727376:T:C	50	100	0.99	0.3649
4:82727396:C:T	50	100	1	0.01398
4:82727399:A:G	50	100	0.99	0.3658
4:82727433:C:A	50	100	1	0.1434
4:82727446:A:T	50	100	1	0.1434
4:82727625:G:C	50	100	1	0.1434
4:82727830:A:C	50	100	1	0.1431
4:82727854:C:T	50	100	1	0.1431
4:82727900:G:T	50	100	1	0.03377
4:82727908:A:G	50	100	1	0.0118
4:82727959:C:T	50	98	1	0.1471
4:82728005:C:T	50	100	0.95	0.02596
4:82728006:A:G	50	100	1	0.1432
4:82728076:G:A	50	100	1	0.1432
4:82728246:T:G	50	100	1	0.0138
4:82728255:C:T	50	100	1	0.1432
4:82728455:T:C	50	100	0.99	0.1028
4:82728494:A:G	50	100	1	0.0138
4:82728521:A:T	50	100	1	0.1434
4:82728568:C:A	50	100	1	0.03377
4:82728594:T:C	50	100	1	0.01307
4:82728640:A:C	50	100	1	0.3962
4:82728676:T:C	50	100	1	0.3962
4:82728707:C:T	50	100	1	0.1434
4:82728744:T:C	50	100	1	0.1436
4:82728803:C:A	50	100	0.99	0.1883
4:82728987:C:G	50	100	1	0.1434
4:82729004:T:C	50	98	0.99	0.2671
4:82729005:G:A	50	100	0.99	0.1881
4:82729010:T:C	50	100	0.98	0.0138
4:82729124:G:T	50	100	0.99	0.4604
4:82729213:G:A	50	98	0.99	0.04103
4:82729245:G:A	50	100	0.96	0.09677
4:82729359:A:G	50	100	1	0.3956
4:82729483:G:A	50	98	1	0.2665
4:82729670:G:A	50	100	1	0.02106
4:82729981:C:T	50	96	0.98	0.3989
4:82729998:A:G	50	96	0.99	0.4078
4:82730001:C:G	50	96	0.96	0.1563
4:82730190:G:A	50	98	0.98	0.4143
4:82730239:A:T	50	92	0.98	0.4107
4:82730344:T:G	50	100	0.88	0.01126
4:82730375:C:A	50	96	0.97	0.158
4:82730441:C:T	50	98	0.95	0.1937
4:82730624:T:C	50	96	0.98	0.3159
4:82730630:G:A	50	98	0.99	0.1414
4:82730648:G:C	50	90	0.95	0.339
4:82730666:T:A	50	98	0.75	0.03649
4:82730671:T:C	50	94	0.97	0.3161
4:82730735:A:G	50	92	0.97	0.1503
4:82730822:A:G	50	98	0.98	0.3232
4:82730893:C:T	50	100	0.98	0.2564
4:82730941:C:T	50	100	0.96	0.1759
4:82731129:G:C	50	100	0.99	0.01107
4:82731358:A:G	50	98	0.99	0.2711
4:82731847:A:G	50	100	0.97	0.03994
4:82731929:T:G	50	98	0.99	0.3538
4:82731931:A:C	50	98	0.99	0.3531
4:82731948:T:A	50	98	0.99	0.2959
4:82732057:A:G	50	98	0.99	0.3537
4:82732156:A:G	50	98	0.75	0.01652
4:82732432:G:C	50	98	0.98	0.4029
4:82732517:G:A	50	98	0.98	0.1843
4:82732617:C:T	50	100	0.98	0.2302
4:82732619:G:A	50	98	0.98	0.06845
4:82732709:T:C	50	98	0.98	0.4029
4:82732733:T:C	50	100	0.99	0.01126
4:82732815:C:T	50	98	0.99	0.3542
4:82732964:G:A	50	100	0.99	0.1698
4:82733204:C:T	50	100	0.99	0.218
4:82733310:T:C	50	98	0.98	0.4027
4:82733819:G:T	50	100	0.97	0.05846
4:82733986:G:C	50	100	0.98	0.1583
4:82734181:A:G	50	98	0.98	0.4025
4:82734430:C:A	50	100	0.98	0.05846
4:82734636:T:G	50	100	0.99	0.3123
4:82734989:G:A	50	100	0.95	0.1688
4:82735016:A:G	50	100	0.99	0.3215
4:82735321:T:C	50	94	0.98	0.3865
4:82735441:C:G	49	95.9	0.98	0.3885
4:82735537:G:T	50	100	0.99	0.03994
4:82735550:G:A	50	100	0.98	0.3108
4:82735605:G:C	50	100	0.99	0.07044
4:82735609:G:A	50	100	0.98	0.2923
4:82735723:T:A	50	100	0.99	0.03758
4:82735727:C:T	50	98	0.98	0.112
4:82735753:T:C	50	98	0.99	0.1133
4:82735861:C:G	50	100	0.99	0.01126
4:82735863:G:A	50	98	0.98	0.04357
4:82735986:C:T	50	98	0.92	0.0394
4:82736562:C:T	50	100	0.98	0.0699
4:82737875:T:C	50	100	0.99	0.0581
4:82738138:C:T	50	100	0.99	0.05447
4:82738295:G:A	50	100	0.99	0.3591
4:82738315:G:A	50	100	1	0.1661
4:82738357:C:T	50	100	1	0.1659
4:82738371:G:A	50	100	0.95	0.02905
4:82738416:G:A	50	100	0.99	0.4744
4:82738462:T:A	50	100	0.99	0.01162
4:82738475:T:G	50	100	0.99	0.358
4:82738821:C:T	50	100	1	0.1659
4:82738831:C:G	50	100	1	0.1656
4:82738885:C:T	50	100	1	0.1656
4:82738949:G:A	50	100	1	0.1654
4:82738998:G:C	50	100	1	0.1654
4:82739014:C:T	50	100	1	0.1654
4:82739028:C:A	50	100	1	0.1654
4:82739253:G:A	50	100	1	0.1654
4:82739273:T:A	50	100	1	0.1654
4:82739400:A:G	50	100	0.94	0.1011
4:82739534:C:T	50	100	0.99	0.3582
4:82739535:C:G	50	100	1	0.01325
4:82739626:T:C	50	100	0.99	0.3582
4:82739635:T:C	50	100	1	0.1659
4:82739689:A:G	50	100	0.96	0.0906
4:82739759:C:T	50	100	1	0.1659
4:82739795:T:C	50	100	1	0.1659
4:82740105:C:T	50	100	1	0.1656
4:82740208:C:T	50	100	1	0.1654
4:82740308:G:A	50	100	1	0.1654
4:82740355:G:A	50	100	1	0.1654
4:82740460:G:A	50	100	0.99	0.07099
4:82740560:T:C	50	100	0.97	0.1854
4:82740571:A:G	50	100	0.9	0.01053
4:82740644:G:C	50	100	1	0.1656
4:82740679:C:A	50	100	1	0.1656
4:82740815:T:C	50	100	1	0.1661
4:82740825:C:G	50	100	1	0.1661
4:82740839:T:G	50	100	1	0.05392
4:82740884:T:C	50	100	1	0.1661
4:82741201:G:T	50	100	0.94	0.03286
4:82741229:C:T	50	100	0.99	0.04975
4:82741328:T:C	50	98	1	0.1803
4:82741435:C:A	50	98	0.99	0.4592
4:82741718:A:T	50	100	0.95	0.05646
4:82741719:T:C	50	100	0.99	0.04975
4:82741736:C:A	50	98	0.99	0.1701
4:82741843:T:C	49	100	0.98	0.3584
4:82741853:C:T	50	100	0.96	0.07099
4:82741891:T:A	50	98	0.96	0.106
4:82741990:A:G	50	98	0.96	0.1868
4:82741999:G:A	50	98	0.92	0.04739
4:82742002:A:C	50	100	0.93	0.04956
4:82742004:C:T	50	100	0.93	0.04956
4:82742034:C:T	50	100	0.93	0.04884
4:82742273:G:A	50	100	0.96	0.08969
4:82742341:A:G	50	100	0.98	0.09296
4:82742366:C:T	50	100	0.98	0.08932
4:82742498:C:T	50	100	0.95	0.1389
4:82742539:C:A	50	100	0.9	0.08932
4:82742585:A:G	50	100	0.95	0.08479
4:82742593:C:A	50	100	0.98	0.3802
4:82742616:G:A	50	100	0.96	0.08333
4:82742648:A:G	50	100	0.96	0.08588
4:82742702:G:A	50	100	0.95	0.04212
4:82742728:C:T	50	100	0.89	0.07843
4:82743014:G:C	50	100	0.93	0.01344
4:82743054:T:C	50	98	0.97	0.4822
4:82743131:G:A	50	100	0.98	0.04866
4:82743222:T:G	50	100	0.97	0.3237
4:82743280:T:A	50	100	0.98	0.368
4:82743696:T:C	50	100	0.97	0.0118
4:82743769:C:T	50	100	0.84	0.01017
4:82743991:A:G	50	100	0.97	0.02542
4:82744116:G:C	50	100	0.97	0.3646
4:82744224:A:G	50	100	0.88	0.0207
4:82744462:A:G	50	100	0.95	0.03613
4:82744965:G:A	50	96	0.8	0.01888
4:82745368:G:A	50	100	0.98	0.07298
4:82745527:T:G	50	100	0.94	0.01906
4:82745801:T:C	50	100	0.99	0.04521
4:82745865:C:T	50	100	0.94	0.01725
4:82746053:C:T	50	100	0.96	0.3083
4:82746164:G:T	50	100	0.98	0.07353
4:82746504:T:G	50	100	0.96	0.1008
4:82746567:T:C	50	100	1	0.02869
4:82746675:G:A	50	100	0.99	0.07407
4:82746841:G:A	50	100	1	0.06754
4:82746858:C:T	50	100	0.96	0.3495
4:82746898:A:G	50	100	0.97	0.4677
4:82746919:T:C	50	100	0.97	0.4481
4:82746942:G:A	50	100	0.96	0.4454
4:82746970:A:G	50	100	0.96	0.4481
4:82746979:G:A	50	100	0.9	0.01071
4:82747015:A:T	49	100	0.94	0.04829
4:82747048:A:C	50	96	0.95	0.1069
4:82747085:G:A	50	100	0.99	0.1734
4:82747088:C:T	50	100	0.99	0.1734
4:82747155:T:C	50	100	0.96	0.4909
4:82747177:C:T	50	100	0.97	0.4236
4:82747257:G:A	50	100	0.96	0.3577
4:82747285:T:C	50	100	0.96	0.03504
4:82747355:T:C	50	100	0.98	0.07371
4:82747477:A:G	50	100	0.97	0.07607
4:82747582:C:A	50	100	1	0.0679
4:82747633:C:T	50	100	0.93	0.2545
4:82747649:T:C	50	100	1	0.02832
4:82747828:T:C	50	100	0.99	0.03504
4:82747843:T:C	50	100	1	0.0285
4:82748221:C:T	50	100	0.94	0.1075
4:82748288:A:G	50	100	1	0.02832
4:82748340:G:C	49	100	0.98	0.07389
4:82748345:G:A	50	100	0.91	0.01688
4:82748641:G:A	50	100	1	0.02832
4:82748778:A:C	50	100	1	0.0285
4:82749394:G:C	50	100	1	0.02832
4:82749435:A:G	50	100	0.96	0.03631
4:82749779:G:A	50	100	0.99	0.06772
4:82749845:G:T	50	100	0.86	0.01089
4:82749866:T:C	50	100	0.94	0.2442
4:82750232:C:T	50	100	0.97	0.07371
4:82750373:A:G	50	100	0.88	0.01035
4:82750398:A:G	50	100	0.86	0.0118
4:82750439:G:T	50	100	0.94	0.1763
4:82750658:A:G	50	100	0.92	0.2545
4:82750759:A:G	50	100	0.92	0.2556
4:82750960:G:A	50	100	0.97	0.0256
4:82751010:T:C	50	100	0.99	0.0699
4:82751479:A:G	50	100	0.98	0.05338
4:82751698:C:T	50	100	0.92	0.344
4:82751945:A:G	50	100	0.96	0.03577
4:82752364:G:A	50	100	0.86	0.04975
4:82752419:T:G	50	98	0.91	0.2787
4:82752632:T:C	50	88	0.88	0.222
4:82752737:A:G	50	92	0.84	0.1647
4:82752849:C:T	50	100	0.9	0.07317
4:82752918:T:C	50	100	1	0.01362
4:82753881:T:C	50	90	0.73	0.05229
4:82754034:T:C	50	100	0.84	0.03504
4:82754402:G:A	50	98	0.68	0.04484
4:82754625:T:C	50	100	0.72	0.01525
4:82754952:C:T	50	100	0.99	0.01107
4:82755826:A:G	50	100	0.79	0.03123
4:82757140:G:A	50	94	0.8	0.06609
4:82757324:C:T	50	100	1	0.01089
4:82757528:G:T	50	100	0.63	0.01144
4:82757708:G:A	50	98	0.84	0.06736
4:82758687:G:A	50	100	0.93	0.01017
4:82759095:C:G	50	96	0.96	0.216
4:82759256:G:C	50	98	0.99	0.07571
4:82759378:C:G	50	98	0.98	0.2208
4:82759399:G:A	50	98	0.96	0.1837
4:82759631:C:T	50	92	0.84	0.2006
4:82759673:T:C	50	96	0.98	0.1162
4:82759985:T:C	50	100	0.99	0.02941
4:82760340:C:T	50	100	0.91	0.01344
4:82760785:G:C	50	100	0.96	0.09677
4:82760843:G:A	50	100	0.9	0.01325
4:82761047:A:G	50	100	1	0.07771
4:82761131:A:G	50	100	1	0.07662
4:82761382:A:G	50	100	1	0.07662
4:82761383:T:C	50	100	1	0.07662
4:82762102:G:A	50	100	0.99	0.07135
4:82762130:C:G	50	100	1	0.07643
4:82762639:C:T	50	100	0.94	0.01362
4:82762748:T:A	50	100	0.98	0.01035
4:82763583:A:T	50	100	1	0.04521
4:82763700:G:T	50	100	0.94	0.01362
4:82764065:A:G	50	100	1	0.03649
4:82764333:T:C	50	100	1	0.07861
4:82764477:C:A	50	100	0.95	0.01107
4:82764552:A:G	50	98	0.98	0.03268
4:82765320:C:T	50	100	1	0.0216
4:82765737:C:T	50	100	1	0.02415
4:82765768:C:T	50	100	1	0.03141
4:82765769:G:A	50	96	0.63	0.07553
4:82765885:G:T	50	100	1	0.03922
4:82765928:A:G	50	100	1	0.1875
4:82765940:T:C	50	100	1	0.1875
4:82766161:G:A	50	100	0.99	0.01071
4:82766272:C:T	50	100	1	0.2554
4:82766299:G:A	50	100	0.93	0.0138
4:82766379:A:G	50	100	1	0.1874
4:82766429:A:G	50	100	1	0.1874
4:82766826:C:T	50	100	1	0.07879
4:82766827:G:A	50	100	1	0.02433
4:82767236:G:C	50	100	1	0.0325
4:82767361:C:T	50	100	1	0.03722
4:82767512:T:C	50	100	1	0.2197
4:82768008:A:G	50	100	1	0.03522
4:82768274:T:C	50	100	1	0.2587
4:82768326:T:C	50	100	1	0.02415
4:82768486:T:C	50	100	0.96	0.02487
4:82768690:A:C	50	100	1	0.03903
4:82769211:C:A	50	100	1	0.03486
4:82769243:C:G	50	100	1	0.03831
4:82769526:T:C	49	98	0.99	0.2364
4:82769574:C:T	50	100	1	0.04557
4:82769803:G:A	50	100	1	0.03486
4:82769834:A:C	50	100	0.87	0.01216
4:82770856:T:G	50	100	0.99	0.01071
4:82770986:G:C	50	100	1	0.03522
4:82771114:G:A	50	100	0.98	0.01071
4:82771192:C:T	50	98	1	0.04829
4:82771467:G:A	50	100	1	0.02415
4:82771519:A:G	50	98	0.92	0.03032
4:82772125:T:C	50	100	1	0.04139
4:82772154:A:G	50	100	1	0.1494
4:82772547:C:T	50	98	1	0.04829
4:82773161:C:T	50	100	1	0.03522
4:82773428:C:T	50	100	1	0.04521
4:82773813:T:C	50	100	1	0.03522
4:82773825:G:A	50	100	0.99	0.01053
4:82773994:C:A	50	100	1	0.03522
4:82774522:G:T	50	100	1	0.01107
4:82774773:G:A	50	98	0.98	0.08606
4:82774882:G:A	50	98	1	0.03141
4:82775259:G:A	50	98	1	0.2288
4:82775348:G:T	50	100	1	0.02397
4:82775353:G:A	50	100	1	0.02397
4:82775530:A:T	50	98	1	0.2291
4:82775700:T:C	50	100	1	0.03522
4:82776007:C:T	50	98	1	0.1939
4:82776701:C:T	50	100	1	0.242
4:82776740:G:A	50	100	1	0.02887
4:82777433:C:G	50	98	0.98	0.05047
4:82777569:G:A	50	98	1	0.2291
4:82777701:A:G	50	100	1	0.02869
4:82777759:G:C	50	100	1	0.03522
4:82778182:A:G	50	100	1	0.0236
4:82778628:C:G	50	98	0.97	0.05065
4:82778707:T:G	50	100	1	0.05265
4:82778869:T:C	46	100	0.99	0.0207
4:82778927:T:C	50	98	0.99	0.08569
4:82779066:T:C	50	98	1	0.03522
4:82779397:C:T	50	100	1	0.2395
4:82779602:A:G	50	98	0.99	0.1607
4:82779655:C:T	50	100	0.99	0.02106
4:82779786:T:C	50	100	1	0.02778
4:82779845:A:G	50	100	0.96	0.05047
4:82780106:C:T	50	100	1	0.03522
4:82780215:G:A	50	100	1	0.03522
4:82780303:C:T	50	100	0.9	0.03468
4:82780638:T:A	50	98	0.99	0.2406
4:82780650:T:G	50	100	1	0.02088
4:82780723:T:C	50	100	1	0.03522
4:82781052:G:A	50	100	1	0.03522
4:82781285:G:A	50	100	1	0.02378
4:82781372:C:T	50	100	0.83	0.02796
4:82781423:A:G	50	100	1	0.0236
4:82781460:T:G	50	100	1	0.01616
4:82781917:A:C	50	98	0.99	0.1957
4:82782078:G:C	50	98	0.96	0.1062
4:82782086:C:G	50	100	0.98	0.03595
4:82782433:C:A	50	100	0.99	0.04648
4:82782798:G:A	50	100	0.98	0.03958
4:82782983:G:A	50	100	0.97	0.2077
4:82782995:T:C	50	100	0.98	0.2081
4:82783173:T:C	50	100	0.99	0.03214
4:82783300:A:T	50	100	0.96	0.0492
4:82783419:A:G	50	100	0.97	0.1578
4:82783601:C:T	50	100	0.65	0.01271
4:82783641:G:A	49	100	0.97	0.04158
4:82783826:T:C	50	98	0.81	0.01888
4:82784039:C:T	50	100	0.98	0.2073
4:82784080:C:T	50	100	0.98	0.2073
4:82784873:C:T	50	100	0.97	0.04466
4:82785009:T:A	50	100	0.97	0.04466
4:82785997:G:A	50	100	0.91	0.02741
4:82786316:T:C	50	100	0.92	0.02687
4:82786360:C:T	50	98	0.98	0.06282
4:82786387:T:C	50	100	0.95	0.1009
4:82786629:T:C	50	100	0.95	0.04448
4:82786855:G:A	50	98	0.97	0.252
4:82787761:A:G	50	100	0.99	0.08533
4:82787938:G:A	50	100	0.92	0.02633
4:82788162:A:C	50	100	0.98	0.09513
4:82788206:G:A	50	100	1	0.01979
4:82788290:A:G	50	100	0.93	0.0158
4:82788449:G:A	50	100	1	0.01344
4:82788686:T:C	50	100	0.99	0.1912
4:82788939:A:G	50	100	0.99	0.0955
4:82789035:T:C	50	100	0.99	0.09713
4:82789179:T:A	50	100	0.98	0.0118
4:82789248:T:C	50	100	0.99	0.1908
4:82789446:G:A	50	100	0.99	0.08896
4:82789477:G:A	50	100	0.97	0.08261
4:82789537:T:C	50	100	0.99	0.1973
4:82790507:C:T	50	100	1	0.02033
4:82790684:C:A	50	100	1	0.01471
4:82791152:C:T	50	100	0.98	0.04575
4:82792018:G:T	50	100	1	0.03976
4:82792146:A:G	50	98	0.82	0.01452
4:82792182:A:G	50	98	0.99	0.2551
4:82792527:T:C	50	100	0.97	0.02052
4:82792559:C:A	50	98	0.98	0.2012
4:82793136:G:A	50	100	1	0.01761
4:82793394:C:T	50	100	0.97	0.07534
4:82793422:G:T	50	100	0.99	0.05156
4:82793574:G:A	50	94	0.85	0.1095
4:82793637:T:C	50	100	1	0.01943
4:82794640:C:T	50	100	0.99	0.1456
4:82795255:A:T	50	100	1	0.01216
4:82795784:T:A	49	98	0.77	0.02251
4:82796076:C:T	50	100	0.99	0.01325
4:82796211:G:A	50	100	0.99	0.0138
4:82796804:C:G	50	100	0.95	0.08097
4:82796815:G:C	50	100	0.94	0.08061
4:82797532:G:A	50	100	0.97	0.03667
4:82797573:C:A	50	100	0.98	0.2538
4:82798002:A:G	50	100	0.98	0.06481
4:82798440:G:A	50	100	1	0.01507
4:82798762:C:T	50	100	1	0.0207
4:82798791:C:A	50	100	0.98	0.06445
4:82798853:A:G	50	98	0.99	0.2542
4:82799104:G:A	50	100	1	0.01017
4:82799154:A:C	50	96	0.92	0.1759
4:82800503:T:G	50	100	1	0.3135
4:82801455:G:A	50	100	0.98	0.1472
4:82801742:G:A	50	100	0.64	0.02977
4:82803723:G:A	50	100	0.98	0.4869
4:82803737:G:A	50	100	1	0.3266
4:82804120:G:T	50	100	0.98	0.138
4:82804253:T:C	50	100	0.96	0.02687
4:82804394:A:G	50	98	1	0.319
4:82805301:G:C	50	100	0.99	0.138
4:82805324:T:C	50	100	1	0.3253
4:82806198:G:A	50	100	0.98	0.04757
4:82806253:T:A	50	100	1	0.3228
4:82806498:G:C	50	100	0.98	0.4866
4:82806937:T:A	50	100	1	0.05374
4:82807052:G:A	49	100	1	0.3261
4:82807059:C:T	50	100	1	0.02215
4:82807436:A:G	50	100	1	0.04357
4:82807500:T:C	50	100	0.96	0.05683
4:82807602:A:G	50	100	0.89	0.01779
4:82808717:G:C	50	100	1	0.05283
4:82809418:A:T	46	91.3	0.71	0.01071
4:82809420:A:T	48	77.1	0.73	0.0906
4:82809599:T:C	50	96	1	0.3266
4:82809796:T:C	50	100	1	0.3252
4:82809945:G:T	50	100	1	0.3482
4:82810092:C:T	50	100	0.99	0.4864
4:82810239:T:C	50	100	1	0.3264
4:82810998:G:A	50	100	1	0.04884
4:82811749:T:A	32	78.1	0.87	0.1029
4:82811751:T:A	33	81.8	0.72	0.07952
4:82811752:T:A	30	80	0.81	0.1287
4:82811754:T:A	32	93.8	0.64	0.03522
4:82812390:G:C	49	100	0.97	0.01307
4:82812525:C:T	50	100	0.98	0.0374
4:82812613:G:A	50	100	1	0.3268
4:82814119:A:G	50	100	1	0.02179
4:82814177:A:G	50	100	1	0.3259
4:82814247:A:T	50	100	1	0.2533
4:82814931:T:G	50	100	1	0.01017
4:82816061:G:A	50	100	1	0.2366
4:82816751:G:A	50	100	1	0.02215
4:82817248:C:T	50	100	1	0.02179
4:82818334:C:T	50	98	0.81	0.02197
4:82819212:C:T	50	100	1	0.02179
4:82819565:T:C	50	100	1	0.4942
4:82819714:A:C	50	100	1	0.4955
4:82819847:C:T	50	100	1	0.01779
4:82819871:C:T	50	100	0.93	0.01071
4:82821183:C:T	50	100	1	0.4955
4:82821432:C:T	50	100	1	0.4942
4:82821954:G:A	50	100	1	0.02179
4:82822983:G:A	50	100	1	0.1436
4:82823349:G:A	50	100	1	0.01071
4:82823793:A:G	50	100	0.93	0.01924
4:82824041:A:T	50	100	1	0.327
4:82824192:G:T	50	100	1	0.2534
4:82824286:C:T	50	100	1	0.01779
4:82824315:T:C	50	100	0.97	0.02723
4:82824329:G:A	50	100	1	0.2534
4:82824715:A:G	50	100	1	0.0138
4:82824770:T:C	50	98	0.94	0.01035
4:82824866:G:A	50	100	1	0.4955
4:82825721:T:G	50	100	1	0.0167
4:82827568:G:A	50	100	1	0.01071
4:82828729:T:A	49	98	1	0.4976
4:82828948:C:T	50	98	0.85	0.0118
4:82829407:A:T	50	100	1	0.01271
4:82829505:G:C	50	100	0.93	0.01071
4:82829699:T:C	50	100	1	0.1447
4:82829964:C:T	50	100	1	0.05483
4:82830149:C:T	50	98	0.76	0.08152
4:82831771:T:G	50	100	1	0.2547
4:82831831:A:G	50	100	1	0.01362
4:82832938:C:T	50	100	1	0.1692
4:82833051:C:T	50	100	1	0.1679
4:82833673:T:C	50	100	1	0.2622
4:82833734:T:C	50	100	1	0.4944
4:82833741:T:C	50	100	1	0.4944
4:82833907:G:C	50	100	1	0.4944
4:82834271:C:T	50	100	1	0.3248
4:82834328:C:T	50	100	1	0.02179
4:82834876:C:T	50	100	1	0.2534
4:82835009:C:T	50	100	1	0.4947
4:82835085:G:A	49	100	1	0.01144
4:82835310:G:A	50	100	1	0.4944
4:82835511:G:A	50	100	1	0.4944
4:82835773:T:C	50	100	1	0.169
4:82835961:C:T	50	100	1	0.02179
4:82837674:T:C	50	100	1	0.1694
4:82837844:G:A	50	98	0.65	0.01107
4:82837849:T:C	50	100	0.99	0.1681
4:82838885:C:T	50	100	1	0.215
4:82838932:A:T	50	100	1	0.2533
4:82839010:G:C	50	100	1	0.3228
4:82839254:G:A	50	98	0.93	0.1015
4:82839491:C:T	48	100	1	0.215
4:82839734:A:G	50	100	1	0.3252
4:82839804:G:A	50	100	1	0.3246
4:82840111:G:A	50	100	1	0.02179
4:82840116:A:G	50	100	1	0.01779
4:82840962:T:A	50	100	0.93	0.01071
4:82841163:C:T	50	100	1	0.1391
4:82841439:A:T	41	97.6	0.87	0.01979
4:82841467:T:C	46	100	0.95	0.02505
4:82841522:T:A	50	98	1	0.1681
4:82841684:A:T	50	100	1	0.3244
4:82841801:A:G	50	100	1	0.3226
4:82841973:A:C	50	100	1	0.1679
4:82842537:T:C	50	100	1	0.1681
4:82842656:T:C	50	100	1	0.3243
4:82842704:T:G	50	100	1	0.3243
4:82842924:T:C	50	100	1	0.2616
4:82843250:C:T	50	94	0.96	0.3871
4:82843518:C:T	50	100	1	0.02179
4:82843888:G:A	50	100	1	0.01089
4:82843897:C:A	50	100	0.97	0.4946
4:82843963:A:G	50	100	1	0.02179
4:82844116:T:C	50	100	1	0.3243
4:82844452:C:A	50	100	0.97	0.01344
4:82844490:G:A	50	100	0.96	0.02741
4:82844538:G:T	50	100	1	0.1681
4:82844721:A:G	50	100	0.9	0.01198
4:82845713:A:T	50	100	1	0.4942
4:82845824:G:A	50	100	1	0.05247
4:82846066:C:G	50	100	0.99	0.0167
4:82846490:G:T	50	100	1	0.1681
4:82846641:T:C	50	100	0.97	0.02723
4:82847225:G:A	50	100	1	0.2529
4:82847598:C:T	50	100	1	0.1681
4:82847883:C:T	50	100	1	0.3244
4:82849673:G:C	50	96	0.75	0.05356
4:82850263:T:C	50	100	1	0.4942
4:82850427:T:C	50	100	1	0.02179
4:82850885:T:C	50	100	1	0.4942
4:82852093:G:A	50	100	1	0.1681
4:82853032:A:G	50	100	0.96	0.03958
4:82853042:T:C	50	100	1	0.3243
4:82853192:C:T	50	100	1	0.346
4:82853286:A:G	50	100	1	0.03268
4:82853534:C:G	50	100	1	0.1694
4:82854593:A:G	50	100	1	0.3243
4:82855148:A:T	50	100	1	0.3243
4:82855599:C:T	50	100	1	0.3243
4:82855822:G:A	49	100	1	0.3243
4:82856397:C:A	49	100	1	0.02197
4:82856434:C:A	50	96	1	0.2524
4:82856441:G:A	50	94	1	0.4942
4:82857225:A:T	50	100	1	0.4944
4:82857406:C:G	50	100	0.93	0.01071
4:82857546:T:A	50	100	1	0.1683
4:82857686:T:C	50	100	1	0.2527
4:82858341:C:T	49	100	1	0.2476
4:82858564:A:C	50	96	1	0.2148
4:82858891:C:T	50	92	0.91	0.02887
4:82859525:T:C	50	100	1	0.1688
4:82859744:C:T	50	100	1	0.2529
4:82859794:T:A	49	89.8	1	0.4985
4:82859796:T:A	50	90	1	0.4953
4:82860170:G:T	50	100	1	0.06155
4:82860252:T:C	50	100	0.97	0.06155
4:82860651:T:A	50	100	1	0.01797
4:82860675:A:T	50	100	0.97	0.05592
4:82860678:T:G	50	98	0.98	0.01035
4:82860734:C:T	50	100	0.97	0.02179
4:82861111:T:A	50	100	1	0.4942
4:82861163:A:G	50	100	1	0.2533
4:82861889:C:T	50	100	1	0.1672
4:82861999:C:T	50	100	1	0.1483
4:82862219:C:G	50	100	1	0.2534
4:82863200:C:A	50	100	0.88	0.0216
4:82863590:G:C	50	100	1	0.4953
4:82863714:G:A	50	100	1	0.02124
4:82863878:C:T	50	100	1	0.1786
4:82864128:A:T	50	100	1	0.1487
4:82865218:G:A	50	100	1	0.3214
4:82866114:G:T	50	100	0.99	0.4955
4:82866154:A:G	50	100	1	0.4953
4:82866356:A:G	50	100	1	0.1716
4:82866692:G:A	50	100	1	0.063
4:82866722:T:C	50	100	1	0.1394
4:82866986:C:A	50	100	1	0.234
4:82867409:T:C	50	100	1	0.06209
4:82868170:T:C	50	100	1	0.2542
4:82868363:C:T	50	100	0.99	0.2351
4:82868388:T:C	50	100	0.97	0.06318
4:82868394:G:T	50	100	1	0.05556
4:82868418:T:C	50	100	1	0.06318
4:82868449:C:T	50	100	1	0.01906
4:82868499:A:C	50	100	1	0.1487
4:82868528:T:A	50	88	1	0.4528
4:82869054:G:A	50	100	1	0.1716
4:82869214:G:A	50	100	1	0.2351
4:82869381:C:T	50	100	1	0.01271
4:82869810:C:A	50	100	1	0.2582
4:82870095:G:A	50	100	1	0.254
4:82870220:C:T	50	100	1	0.2351
4:82870496:G:T	50	100	1	0.2351
4:82870551:C:T	50	100	1	0.0216
4:82870553:C:A	50	100	0.99	0.0374
4:82870660:T:A	50	100	1	0.03304
4:82870806:T:G	50	100	0.97	0.2351
4:82871061:G:A	50	100	0.99	0.1171
4:82871345:G:T	50	100	1	0.2351
4:82871402:C:A	50	100	1	0.2351
4:82872090:A:C	50	100	1	0.2351
4:82872121:A:C	50	96	0.65	0.03159
4:82872215:C:T	50	100	1	0.2351
4:82872340:C:A	50	100	1	0.1487
4:82872518:C:A	50	100	1	0.2351
4:82872768:C:T	50	100	1	0.2353
4:82872864:C:T	50	100	1	0.254
4:82873488:G:A	50	100	1	0.254
4:82873499:C:G	50	100	1	0.0216
4:82873757:C:A	50	98	0.98	0.2507
4:82873861:T:G	50	100	1	0.2584
4:82874001:T:G	50	100	1	0.2584
4:82874022:G:A	50	100	1	0.03304
4:82874653:T:C	50	100	1	0.494
4:82874925:T:C	50	100	1	0.2347
4:82877293:T:G	50	100	0.99	0.1173
4:82877428:C:G	50	100	1	0.2347
4:82877926:A:G	50	100	1	0.06318
4:82877971:T:C	50	100	1	0.1699
4:82878277:C:T	48	100	1	0.2584
4:82878355:G:A	50	100	0.98	0.2542
4:82878439:A:G	50	100	1	0.1485
4:82878480:G:C	50	100	1	0.2347
4:82879028:A:G	50	100	1	0.08588
4:82879030:C:T	50	100	1	0.1391
4:82879182:G:C	50	100	0.99	0.4081
4:82879275:G:A	50	100	1	0.4081
4:82879571:T:A	50	100	1	0.03322
4:82879664:G:A	50	100	1	0.496
4:82879953:T:C	50	100	1	0.01053
4:82880048:T:C	50	100	1	0.01071
4:82880053:C:T	50	100	1	0.236
4:82880160:G:C	50	100	1	0.01071
4:82880170:T:C	50	100	1	0.2349
4:82880190:A:G	50	100	1	0.4958
4:82880275:G:A	50	100	1	0.2347
4:82880635:C:T	50	100	1	0.03595
4:82880696:G:A	50	100	1	0.2589
4:82881444:G:A	50	100	1	0.0216
4:82881460:A:G	50	100	1	0.2344
4:82882160:T:C	50	98	1	0.4938
4:82882199:T:A	50	100	1	0.01053
4:82882219:T:C	50	100	0.99	0.2625
4:82882225:G:A	50	100	1	0.01053
4:82883098:C:G	50	100	1	0.4958
4:82883822:A:G	50	100	1	0.2164
4:82884233:C:T	50	100	1	0.2756
4:82884284:C:T	50	100	1	0.01834
4:82884485:A:G	50	100	1	0.02179
4:82885034:C:G	50	100	1	0.4946
4:82885165:A:G	50	100	1	0.01652
4:82885703:C:T	50	100	1	0.2059
4:82886648:G:A	50	100	1	0.2718
4:82887701:C:T	50	100	1	0.1859
4:82887812:A:T	50	98	1	0.4933
4:82887854:C:G	50	100	1	0.03577
4:82887856:A:G	50	100	1	0.4955
4:82887951:C:T	50	100	1	0.4951
4:82888227:C:T	50	100	1	0.2716
4:82888243:G:A	50	100	0.97	0.01834
4:82888372:A:C	44	75	0.88	0.1485
4:82888493:C:G	50	98	0.92	0.09949
4:82888706:A:T	50	100	0.99	0.01707
4:82888894:T:C	50	98	0.9	0.01561
4:82889701:C:T	50	100	1	0.2211
4:82889712:G:A	50	100	1	0.2716
4:82890603:A:C	50	100	1	0.02179
4:82890728:C:T	50	100	1	0.06227
4:82891155:C:G	50	100	0.94	0.01307
4:82891509:G:C	50	100	1	0.1861
4:82891548:T:C	50	100	0.96	0.02741
4:82891885:G:A	50	100	1	0.217
4:82891888:G:A	50	100	1	0.08533
4:82892117:C:T	50	100	1	0.06227
4:82892739:G:A	50	96	0.79	0.01761
4:82892790:C:G	50	100	0.95	0.01271
4:82892864:G:A	50	100	1	0.03286
4:82892865:G:A	50	100	1	0.3028
4:82893165:C:T	50	100	1	0.303
4:82893347:G:C	50	100	1	0.02179
4:82893670:T:C	50	100	1	0.189
4:82894365:C:T	50	98	1	0.3028
4:82894401:C:T	50	100	0.9	0.01362
4:82894991:C:T	50	100	1	0.01834
4:82895079:A:T	50	100	1	0.3028
4:82895477:C:T	50	100	1	0.2171
4:82895830:T:C	50	100	0.99	0.06137
4:82896540:C:T	50	100	1	0.3036
4:82896663:T:C	50	100	1	0.4942
4:82898311:T:C	50	100	0.99	0.3021
4:82899017:G:A	50	98	0.97	0.3217
4:82900171:A:G	50	98	0.99	0.3057
4:82900226:A:G	50	98	0.71	0.01053
4:82901181:G:A	50	98	1	0.325
4:82901304:C:T	50	100	1	0.1732
4:82901806:A:G	50	100	1	0.1529
4:82902235:G:A	50	100	1	0.02469
4:82902941:G:A	50	100	1	0.1451
4:82902988:A:G	50	100	1	0.1451
4:82903887:G:A	50	100	1	0.15310000000000001
4:82904222:T:C	50	100	1	0.02378
4:82904670:A:G	50	100	1	0.1532
4:82909091:G:C	50	100	1	0.3032
4:82909143:G:A	50	100	1	0.0118
4:82909493:C:T	50	100	1	0.1529
4:82910143:C:A	49	98	0.72	0.02197
4:82910367:T:C	50	100	1	0.02487
4:82911739:G:A	50	100	1	0.1451
4:82912623:G:T	50	100	1	0.1745
4:82912758:A:T	50	100	1	0.02487
4:82912991:G:C	50	100	1	0.2861
4:82913620:A:G	50	100	0.99	0.3646
4:82913635:G:A	50	100	0.93	0.05229
4:82913891:T:C	50	100	1	0.02487
4:82915096:C:T	50	100	1	0.1759
4:82915572:T:A	50	100	1	0.3034
4:82917064:G:A	50	100	1	0.02487
4:82918646:A:G	50	100	1	0.02487
4:82918709:G:A	50	100	0.99	0.01652
4:82920565:C:T	50	100	1	0.1525
4:82920711:T:A	50	100	1	0.1525
4:82921485:G:A	49	100	1	0.0187
4:82921552:C:T	50	100	1	0.4686
4:82922156:A:G	50	100	1	0.1525
4:82922513:T:C	50	100	1	0.0158
4:82923370:T:C	50	100	1	0.1527
4:82923584:A:G	50	98	0.75	0.0581
4:82926241:T:C	50	100	1	0.03486
4:82926374:A:G	50	100	0.95	0.0207
4:82927235:T:C	50	100	1	0.1525
4:82927812:G:A	50	100	1	0.3027
4:82927904:G:A	50	100	1	0.1525
4:82928428:A:G	50	100	1	0.2807
4:82929028:A:G	50	100	1	0.1445
4:82929669:C:G	50	100	1	0.02397
4:82930030:T:C	50	92	0.86	0.0581
4:82930540:C:G	50	100	1	0.2119
4:82930890:C:A	50	100	1	0.01362
4:82932243:C:A	50	100	1	0.1525
4:82932679:G:C	50	100	1	0.1525
4:82932739:C:T	50	100	1	0.1525
4:82932833:T:A	50	100	0.98	0.1923
4:82934385:G:A	50	100	1	0.2921
4:82934437:A:C	50	100	0.97	0.0187
4:82934853:T:C	50	100	1	0.02542
4:82935183:G:A	50	100	1	0.0236
4:82935508:G:A	50	100	1	0.467
4:82937690:G:A	50	100	1	0.1525
4:82938036:G:A	50	100	1	0.01652
4:82938253:G:A	50	100	0.86	0.01162
4:82938545:A:G	50	100	1	0.01216
4:82941326:T:G	50	100	1	0.1525
4:82941358:G:A	50	100	1	0.01652
4:82941648:C:T	50	100	1	0.01362
4:82942150:C:T	50	100	1	0.1772
4:82943764:G:A	50	100	1	0.1757
4:82944332:C:T	50	98	0.99	0.303
4:82944576:A:T	50	100	1	0.02524
4:82945410:G:T	50	100	0.93	0.01071
4:82945791:G:A	50	100	0.79	0.02179
4:82946777:G:C	50	100	0.98	0.01307
4:82947229:A:T	40	97.5	0.78	0.01652
4:82947231:A:T	33	97	0.75	0.01924
4:82947233:A:T	28	96.4	0.76	0.02977
4:82947301:C:T	50	98	0.81	0.02015
4:82947671:G:C	50	98	0.81	0.02124
4:82948960:G:C	50	100	0.98	0.01307
4:82949435:T:C	50	100	1	0.02524
4:82950520:A:G	50	100	1	0.02433
4:82950698:C:T	50	100	0.79	0.0276
4:82951477:G:T	50	100	1	0.01652
4:82951578:G:T	50	100	1	0.1447
4:82952220:G:A	50	100	1	0.1779
4:82952577:C:T	50	100	1	0.01652
4:82952898:G:A	50	100	0.98	0.01307
4:82953470:A:T	50	100	1	0.2999
4:82953936:T:G	50	100	1	0.1521
4:82954077:T:C	50	100	1	0.02524
4:82954491:C:G	50	100	1	0.2269
4:82954551:G:C	50	100	0.94	0.01616
4:82955306:A:G	50	100	1	0.02524
4:82955785:C:G	50	100	1	0.02524
4:82955997:T:C	50	100	1	0.02542
4:82956859:G:A	50	100	1	0.2809
4:82957594:C:T	50	100	1	0.02524
4:82958570:A:G	50	100	0.99	0.02614
4:82958697:A:T	50	100	1	0.4749
4:82959212:G:A	50	100	1	0.1523
4:82959728:G:T	50	100	1	0.01071
4:82960315:C:T	50	100	1	0.01652
4:82961467:G:A	50	100	1	0.01053
4:82961609:T:C	50	100	1	0.01652
4:82961881:T:C	50	100	1	0.02542
4:82964879:G:A	50	100	1	0.01652
4:82964975:G:A	50	100	1	0.01652
4:82965269:G:A	50	100	1	0.1776
4:82965652:A:G	50	100	1	0.2117
4:82965748:C:G	50	100	1	0.4775
4:82966857:C:T	50	100	1	0.3253
4:82966954:A:C	50	100	1	0.01071
4:82967573:T:G	50	100	1	0.283
4:82967749:T:G	50	100	1	0.1523
4:82968083:C:A	50	98	0.99	0.2996
4:82968121:C:T	50	100	0.83	0.02524
4:82968199:A:T	50	100	1	0.4786
4:82969266:C:A	50	100	0.98	0.03613
4:82969822:A:G	50	100	1	0.3257
4:82970893:C:T	50	100	1	0.3003
4:82972370:T:C	50	100	1	0.1521
4:82972598:A:G	50	100	1	0.1521
4:82972764:C:T	50	100	1	0.1521
4:82972810:G:A	50	98	1	0.01071
4:82972853:C:T	50	100	0.91	0.01144
4:82972858:A:G	50	100	1	0.3275
4:82972866:A:G	50	100	1	0.3261
4:82973118:C:T	50	100	1	0.4702
4:82973140:T:C	50	100	1	0.01216
4:82974026:C:T	50	98	0.98	0.1501
4:82974066:T:C	50	98	0.98	0.2351
4:82974073:G:A	50	98	0.96	0.157
4:82974079:A:G	50	88	0.93	0.2344
4:82974164:C:T	50	98	0.95	0.09731
4:82974222:A:C	50	100	1	0.01307
4:82974463:G:A	50	100	0.92	0.01616
4:82974997:C:T	50	100	1	0.3364
4:82975071:C:G	50	100	1	0.3364
4:82975436:C:T	50	100	1	0.1514
4:82975665:T:A	50	100	0.96	0.1193
4:82975673:T:C	50	100	1	0.0167
4:82975798:G:T	50	100	0.94	0.01434
4:82976343:A:T	50	100	1	0.1512
4:82976580:C:T	50	100	0.99	0.1516
4:82976657:A:G	50	100	0.65	0.01707
4:82976781:C:T	50	100	1	0.02451
4:82977509:T:C	50	100	1	0.01362
4:82977603:C:T	50	94	0.88	0.06082
4:82978611:G:A	50	100	1	0.2829
4:82979107:A:G	50	100	1	0.01035
4:82980414:T:C	50	100	1	0.3368
4:82980571:A:G	50	100	1	0.3001
4:82980730:A:C	50	100	1	0.01779
4:82980777:T:C	50	100	0.99	0.01017
4:82981248:T:C	50	100	1	0.01071
4:82981265:T:C	50	100	1	0.1509
4:82981947:G:A	50	100	1	0.1507
4:82982319:C:G	50	94	0.81	0.02869
4:82982696:A:G	50	100	1	0.1507
4:82982742:T:C	50	100	1	0.3005
4:82983844:C:A	50	100	1	0.01743
4:82984003:A:G	50	100	1	0.1509
4:82985014:C:T	50	100	1	0.1507
4:82985129:T:A	50	100	1	0.3266
4:82985255:C:T	50	100	1	0.3001
4:82985465:C:T	50	100	1	0.01688
4:82985565:G:A	41	100	1	0.1447
4:82985703:G:A	50	100	1	0.01107
4:82985952:G:A	50	100	1	0.2119
4:82986308:G:C	50	98	0.83	0.02052
4:82986751:C:T	50	100	1	0.1507
4:82987243:A:G	50	100	1	0.02487
4:82987344:C:A	50	100	1	0.3266
4:82987448:C:G	50	100	0.99	0.3001
4:82987613:A:G	50	100	1	0.337
4:82987937:A:T	50	100	1	0.1505
4:82988067:G:A	50	100	1	0.0118
4:82988310:A:C	50	100	1	0.02469
4:82988733:T:C	50	100	1	0.01779
4:82989253:G:T	50	100	1	0.3001
4:82989721:G:A	50	100	1	0.281
4:82989881:T:G	50	100	1	0.2119
4:82990373:T:G	50	100	1	0.3266
4:82990559:T:C	50	100	0.86	0.01235
4:82991329:C:T	50	100	1	0.1505
4:82991444:A:C	50	100	1	0.2053
4:82991975:A:G	50	94	0.64	0.01888
4:82992212:C:T	50	100	1	0.01035
4:82992767:G:A	50	100	1	0.01743
4:82993320:G:A	50	100	1	0.2111
4:82993352:G:C	50	98	1	0.3268
4:82994910:G:A	50	100	1	0.01035
4:82995364:T:A	50	100	1	0.01543
4:82995494:T:C	45	97.8	0.98	0.1383
4:82995684:G:A	50	98	1	0.01035
4:82995884:A:G	50	98	0.99	0.3381
4:82995963:T:C	50	100	1	0.01779
4:82996059:T:C	50	98	1	0.01035
4:82996327:T:C	50	100	1	0.01035
4:82997109:A:G	50	98	1	0.01525
4:82997136:T:C	50	100	1	0.01779
4:82997562:A:G	50	100	1	0.02651
4:82997672:T:C	50	100	1	0.02651
4:82997850:C:T	49	100	1	0.1511
4:82998371:C:T	50	100	1	0.1874
4:82998470:G:A	50	100	1	0.3001
4:82999797:G:T	50	98	1	0.03686
4:83002020:G:C	23	100	0.99	0.2603
4:83002350:T:C	50	100	1	0.1879
4:83002716:C:T	50	100	1	0.258
4:83003032:G:A	50	100	1	0.0167
4:83004451:C:T	50	100	1	0.1507
4:83004641:C:T	50	96	0.84	0.02687
4:83004742:T:C	50	100	1	0.3297
4:83004770:A:G	50	100	0.99	0.1227
4:83005270:A:C	50	100	1	0.01779
4:83005768:A:C	50	100	1	0.427
4:83005906:T:A	50	100	1	0.01779
4:83006225:G:A	50	100	1	0.01688
4:83006306:A:G	50	100	1	0.01035
4:83006371:C:T	50	100	1	0.1511
4:83006395:G:A	50	100	0.99	0.01779
4:83007279:G:A	50	100	1	0.01198
4:83008084:T:C	50	100	1	0.1688
4:83008342:A:G	50	100	1	0.2458
4:83010472:A:C	50	100	1	0.1511
4:83010534:A:G	50	100	1	0.3297
4:83011355:A:T	50	100	1	0.1511
4:83011404:T:C	50	100	0.99	0.1231
4:83011692:G:A	50	100	1	0.01053
4:83011694:G:T	50	100	1	0.01053
4:83011739:G:A	50	100	1	0.01779
4:83011897:C:T	50	100	1	0.1514
4:83011985:A:C	50	100	1	0.1514
4:83012576:A:G	50	100	1	0.01779
4:83013248:G:A	50	100	1	0.01688
4:83014472:G:A	50	100	1	0.01162
4:83014502:A:G	50	100	1	0.01779
4:83014570:G:A	50	100	1	0.1616
4:83014607:C:T	50	100	1	0.1616
4:83015084:C:T	50	100	1	0.01779
4:83015176:G:A	50	100	1	0.02469
4:83015597:C:A	50	100	1	0.1616
4:83015672:A:G	50	100	0.98	0.03849
4:83015999:C:T	50	100	1	0.183
4:83016348:C:T	50	100	0.9	0.01162
4:83016534:T:C	49	100	1	0.1616
4:83017275:G:A	50	100	1	0.0118
4:83017566:T:A	50	96	0.95	0.1917
4:83017569:T:A	49	95.9	0.94	0.339
4:83017914:G:A	50	100	1	0.1741
4:83018018:T:C	50	100	1	0.1741
4:83018110:C:T	50	100	1	0.1511
4:83018156:A:G	50	100	0.99	0.1612
4:83018386:G:A	50	100	1	0.01271
4:83019554:G:A	50	100	1	0.1816
4:83019559:T:C	50	100	1	0.0305
4:83019613:G:C	50	100	1	0.01271
4:83019617:C:A	50	100	1	0.1988
4:83019764:C:A	50	100	1	0.1511
4:83020207:G:T	50	100	1	0.01271
4:83020217:G:A	50	100	1	0.2059
4:83020234:A:G	50	100	1	0.1877
4:83020261:T:A	50	100	1	0.01271
4:83020677:A:C	50	100	1	0.3094
4:83021332:C:T	50	100	1	0.03595
4:83021466:G:A	49	100	1	0.03504
4:83021733:T:C	50	100	1	0.01107
4:83022267:G:A	50	100	1	0.02469
4:83022537:C:A	50	100	1	0.1501
4:83022907:T:C	50	100	1	0.3181
4:83022947:G:A	49	100	1	0.1098
4:83023678:C:T	50	100	1	0.01325
4:83023934:G:A	50	100	1	0.0305
4:83025078:T:C	50	100	1	0.1062
4:83025496:C:T	50	100	1	0.02378
4:83025697:T:C	50	100	1	0.01071
4:83025821:C:A	50	100	1	0.02288
4:83026235:G:T	50	100	1	0.02306
4:83026404:G:A	50	100	0.99	0.152
4:83027109:C:T	49	100	1	0.01089
4:83027254:A:G	50	100	1	0.09786
4:83027270:G:T	50	100	1	0.1511
4:83027278:A:G	50	100	1	0.02288
4:83027818:G:A	50	100	0.88	0.0256
4:83028080:A:G	50	100	1	0.0118
4:83029401:G:A	50	100	1	0.02288
4:83029430:A:T	50	100	1	0.1011
4:83030875:T:C	50	100	1	0.01144
4:83030959:G:C	50	100	1	0.06917
4:83030978:G:A	50	100	1	0.02306
4:83031370:G:A	50	100	1	0.1002
4:83031709:T:C	50	100	1	0.2153
4:83031938:G:A	50	100	1	0.01743
4:83032458:C:T	50	100	0.85	0.01162
4:83032464:T:C	50	100	0.95	0.02288
4:83032836:C:A	50	100	1	0.02324
4:83034297:C:T	50	100	1	0.02397
4:83034489:T:G	50	92	0.99	0.303
4:83034573:T:C	50	86	0.96	0.06227
4:83034593:C:T	50	90	0.96	0.06264
4:83034600:T:C	50	90	0.97	0.06336
4:83034601:G:T	50	90	0.96	0.06264
4:83034644:C:T	50	96	1	0.07135
4:83035512:A:G	50	100	1	0.02306
4:83035547:T:C	50	100	1	0.02306
4:83035916:G:A	50	100	1	0.01053
4:83036414:G:A	50	100	1	0.02324
4:83038921:G:A	49	100	1	0.1158
4:83039705:T:C	50	100	1	0.0118
4:83040398:T:G	50	100	1	0.0118
4:83040444:A:T	50	100	0.98	0.2026
4:83040476:G:T	50	100	1	0.02324
4:83040799:G:A	50	100	1	0.0118
4:83041282:T:C	50	100	1	0.0118
4:83041355:G:A	50	100	1	0.1416
4:83041538:C:T	50	100	1	0.1278
4:83041612:T:C	50	100	1	0.01543
4:83041616:C:A	50	100	1	0.1409
4:83041765:C:A	49	100	1	0.01271
4:83042012:G:A	50	100	1	0.1418
4:83042999:T:C	50	100	1	0.0118
4:83043121:T:G	50	100	1	0.01271
4:83045457:T:C	50	100	1	0.0118
4:83045496:A:G	50	100	1	0.01688
4:83045906:T:G	50	100	1	0.0118
4:83045974:C:G	50	100	1	0.01325
4:83046114:G:A	50	100	1	0.0118
4:83046617:A:G	50	100	1	0.01416
4:83047036:A:G	50	100	1	0.01053
4:83047480:G:A	50	100	0.96	0.03867
4:83047583:T:A	50	100	1	0.1425
4:83047828:A:G	50	100	1	0.01198
4:83047881:G:A	50	100	0.95	0.02324
4:83048013:T:A	49	87.8	0.91	0.4887
4:83048245:G:A	50	100	1	0.1238
4:83048626:G:A	50	100	1	0.0118
4:83048888:G:A	50	100	0.99	0.02487
4:83050165:A:G	50	100	1	0.1086
4:83050186:T:C	50	100	1	0.08805
4:83050510:A:G	50	100	1	0.1416
4:83051802:G:A	50	100	1	0.01144
4:83052111:T:C	50	98	0.67	0.01325
4:83052804:C:T	50	100	0.99	0.3573
4:83053132:C:A	50	100	1	0.01071
4:83053306:A:G	50	100	1	0.0118
4:83053635:G:A	50	100	0.99	0.2032
4:83053762:C:G	50	100	0.99	0.118
4:83053834:T:G	49	100	1	0.1416
4:83054299:A:G	50	100	1	0.0118
4:83054394:C:T	50	100	1	0.01089
4:83054445:G:A	50	100	1	0.01525
4:83054890:C:T	50	100	1	0.01525
4:83055054:C:T	50	100	1	0.01525
4:83055512:C:T	50	100	0.95	0.01924
4:83056083:A:G	50	100	1	0.1952
4:83056138:G:A	50	100	1	0.01071
4:83056660:G:A	50	100	1	0.2028
4:83056822:C:T	50	100	1	0.0118
4:83057993:A:G	50	100	1	0.01525
4:83058136:G:A	50	100	0.94	0.05102
4:83058165:T:C	50	100	0.98	0.01561
4:83058318:A:G	50	100	1	0.01561
4:83058697:A:C	50	98	0.97	0.01253
4:83059549:A:G	50	100	1	0.2035
4:83059934:C:G	50	100	1	0.01053
4:83060180:A:G	50	100	1	0.1416
4:83060688:G:A	50	100	1	0.3451
4:83060988:C:G	50	100	1	0.1422
4:83060991:G:A	50	100	1	0.08533
4:83061048:T:A	50	100	0.79	0.0472
4:83061051:T:A	50	100	0.93	0.01216
4:83061995:A:G	50	100	1	0.08533
4:83062096:G:C	50	100	0.99	0.1189
4:83062602:C:T	50	100	1	0.0118
4:83063280:A:G	50	100	1	0.1432
4:83063659:G:A	50	100	0.99	0.2101
4:83064227:C:G	50	100	1	0.01071
4:83065511:C:G	50	100	0.99	0.1454
4:83066067:A:G	50	100	1	0.0118
4:83067181:T:C	50	100	1	0.01216
4:83067997:T:C	50	100	0.99	0.1255
4:83068257:C:T	50	100	0.98	0.08878
4:83068363:T:C	50	100	1	0.0118
4:83068800:C:T	50	100	1	0.0118
4:83068813:T:C	50	100	1	0.01816
4:83068832:T:A	50	100	1	0.0118
4:83069490:C:T	49	100	0.85	0.01289
4:83069582:G:A	50	100	1	0.01053
4:83070526:T:A	50	94	0.81	0.2556
4:83071315:T:C	50	98	0.97	0.01489
4:83071382:T:C	50	98	0.96	0.276
4:83072838:T:G	50	100	0.97	0.2415
4:83072928:A:G	50	100	0.98	0.2397
4:83073563:A:G	50	100	0.97	0.2393
4:83074704:C:T	50	100	0.77	0.01089
4:83075876:T:G	50	100	0.99	0.01834
4:83076005:G:A	49	100	0.98	0.09985
4:83076861:A:G	50	98	0.98	0.2291
4:83078412:C:T	50	96	0.82	0.02778
4:83078972:T:C	50	96	0.92	0.2086
4:83079207:C:T	50	98	0.95	0.1086
4:83081033:A:C	50	100	0.91	0.1158
4:83081110:A:C	50	100	0.99	0.01816
4:83081320:T:C	50	100	0.95	0.01816
4:83081340:C:A	50	98	0.92	0.4058
4:83081712:G:A	50	100	0.81	0.01017
4:83081885:C:T	50	100	0.89	0.3865
4:83081922:C:T	50	98	0.73	0.02052
4:83082088:G:T	48	100	0.87	0.1069
4:83082203:G:A	50	98	0.65	0.01035
4:83082619:C:A	50	100	0.61	0.03431
4:83082658:C:T	50	100	0.96	0.01943
4:83084224:A:G	50	88	0.71	0.1821
4:83084237:A:G	50	92	0.78	0.1636
4:83084262:C:T	50	94	0.7	0.07734
4:83084679:T:G	50	96	0.64	0.02614
4:83084864:G:A	50	96	0.7	0.1363
4:83085544:A:G	50	94	0.81	0.2384
4:83085815:C:A	50	100	0.8	0.04303
4:83086277:A:G	50	100	0.88	0.03068
4:83086613:G:T	50	98	0.82	0.02142
4:83087109:C:T	50	96	0.93	0.3519
4:83087581:C:T	49	100	0.93	0.03813
4:83087877:T:C	50	98	0.94	0.2627
4:83087972:T:C	50	98	0.94	0.2571
4:83088462:A:G	50	98	0.95	0.1556
4:83088713:A:T	49	95.9	0.93	0.0817
4:83088717:A:T	45	95.6	0.9	0.08297
4:83088722:A:T	33	93.9	0.94	0.08152
4:83089133:G:A	50	98	0.95	0.1206
4:83089430:G:C	50	98	0.94	0.08224
4:83089680:C:T	50	100	0.92	0.01053
4:83089978:T:C	50	98	0.95	0.1267
4:83090059:T:C	50	98	0.95	0.1269
4:83090514:C:T	50	98	0.95	0.1195
4:83090519:C:T	49	100	0.93	0.03794
4:83090803:A:G	50	100	0.9	0.01961
4:83090885:C:A	50	98	0.95	0.12
4:83091096:T:C	50	98	0.94	0.2544
4:83091299:G:C	50	98	0.94	0.0817
4:83091864:G:A	50	98	0.92	0.0935
4:83091880:C:T	50	96	0.95	0.386
4:83092139:G:A	50	94	0.96	0.4775
4:83092356:T:G	50	94	0.95	0.4835
4:83092364:G:T	50	94	0.95	0.4842
4:83093092:C:T	50	94	0.95	0.4777
4:83093296:G:T	50	100	0.97	0.01543
4:83093457:T:C	50	100	0.88	0.02106
4:83093928:C:A	50	100	0.99	0.01525
4:83093969:C:T	50	100	0.93	0.04267
4:83094012:G:A	50	100	0.74	0.02578
4:83094296:T:G	50	94	0.9	0.1236
4:83094990:G:A	50	100	1	0.01507
4:83095051:G:A	50	100	1	0.01507
4:83095121:T:C	50	100	1	0.01507
4:83095221:C:T	49	100	1	0.01543
4:83095609:C:G	50	100	1	0.01507
4:83095893:G:A	50	100	0.99	0.01525
4:83096599:G:C	50	100	0.99	0.01598
4:83096792:T:C	50	96	0.93	0.2515
4:83096886:G:C	50	98	1	0.01162
4:83096887:A:T	50	98	1	0.01162
4:83097019:G:C	50	96	0.94	0.2618
4:83097106:C:T	50	100	0.98	0.01525
4:83097113:T:C	50	100	0.97	0.01525
4:83097119:A:G	50	98	0.89	0.09005
4:83097267:G:A	50	100	0.98	0.01525
4:83097357:C:T	50	100	0.98	0.01525
4:83097492:C:T	50	100	0.81	0.01634
4:83097585:C:T	50	100	0.85	0.01035
4:83098108:C:T	50	100	1	0.01307
4:83098770:C:T	50	100	0.8	0.01035
4:83099565:C:A	50	96	0.93	0.2431
4:83099702:A:T	50	96	0.93	0.242
4:83099865:G:A	50	100	0.87	0.02487
4:83099882:C:A	50	98	0.92	0.2229
4:83100029:G:A	50	100	0.85	0.02977
4:83100275:C:T	50	100	0.86	0.03776
4:83100276:A:G	50	98	0.87	0.03813
4:83100302:T:A	50	98	0.88	0.02288
4:83100311:T:C	50	98	0.87	0.01906
4:83100524:G:A	50	90	0.84	0.4938
4:83100533:C:T	50	90	0.84	0.492
4:83100934:T:C	50	100	0.86	0.03014
4:83101117:T:C	50	100	0.78	0.01507
4:83101879:C:T	50	98	0.97	0.3261
4:83101989:G:A	50	96	0.94	0.3575
4:83101990:T:G	50	96	0.94	0.358
4:83102008:C:T	50	98	0.97	0.3259
4:83102487:C:T	50	98	0.96	0.3578
4:83102595:G:T	50	98	0.98	0.297
4:83102600:G:A	50	100	0.9	0.01598
4:83102891:A:C	50	100	0.94	0.02669
4:83103133:C:A	49	98	0.98	0.3391
4:83103548:C:T	50	96	0.98	0.3486
4:83103778:C:G	50	96	0.98	0.3488
4:83104341:G:A	50	98	0.99	0.3337
4:83104656:C:T	50	100	0.95	0.02723
4:83105490:C:G	50	98	0.98	0.3351
4:83105838:C:T	50	98	0.99	0.3491
4:83105926:C:A	50	96	0.95	0.1792
4:83106045:C:G	50	98	0.95	0.2015
4:83106126:A:G	50	100	0.97	0.07317
4:83106145:A:G	50	96	0.9	0.1095
4:83106304:G:A	50	100	0.99	0.3479
4:83106328:C:T	50	98	0.87	0.02469
4:83106386:G:C	50	100	0.97	0.07317
4:83106422:G:A	50	100	0.99	0.3495
4:83106435:C:T	50	100	0.99	0.3491
4:83106514:G:A	50	100	0.86	0.02251
4:83106535:T:C	50	98	0.98	0.3593
4:83107110:G:C	50	100	0.9	0.01271
4:83107211:A:C	50	80	0.94	0.4361
4:83107212:A:C	48	95.8	0.61	0.01216
4:83107363:G:A	50	100	0.93	0.01797
4:83107371:C:T	50	100	0.99	0.315
4:83107685:G:A	44	95.5	0.96	0.4365
4:83108010:T:G	50	100	1	0.01761
4:83108404:C:T	50	100	0.98	0.2977
4:83109391:A:G	50	98	0.96	0.1705
4:83109738:C:T	50	100	0.74	0.01525
4:83109817:C:T	50	98	0.97	0.3593
4:83110085:A:C	50	100	0.96	0.2658
4:83110136:T:C	50	100	1	0.01779
4:83111329:T:C	50	100	0.98	0.07988
4:83111920:T:C	50	100	0.98	0.08025
4:83111966:G:A	50	100	1	0.01779
4:83111999:A:C	50	100	0.98	0.01997
4:83112238:G:T	49	98	1	0.01071
4:83113001:C:T	50	100	0.98	0.01471
4:83113522:C:T	50	100	0.96	0.3903
4:83113707:T:C	50	100	1	0.01779
4:83114138:G:A	50	100	0.88	0.01053
4:83114163:A:C	50	100	0.98	0.04194
4:83114278:G:A	50	100	0.98	0.01362
4:83114769:C:T	50	100	0.98	0.04212
4:83114816:A:C	50	100	0.98	0.1249
4:83115936:C:A	50	100	0.95	0.02342
4:83115983:G:A	50	100	0.99	0.01997
4:83116093:G:T	50	100	0.98	0.1739
4:83116141:T:C	50	94	0.81	0.08479
4:83116798:C:T	50	100	0.99	0.0423
4:83116804:A:C	50	100	0.99	0.04194
4:83117081:A:G	50	100	0.99	0.04194
4:83117218:A:C	50	100	0.96	0.03014
4:83117465:C:T	50	100	1	0.01779
4:83118161:C:G	50	100	0.96	0.4753
4:83118568:T:C	50	98	0.95	0.4964
4:83119697:G:C	50	98	0.9	0.02977
4:83119790:T:C	49	75.5	0.95	0.4348
4:83120223:T:G	50	100	0.99	0.01979
4:83120653:A:G	50	100	0.92	0.04067
4:83121066:A:G	50	92	0.81	0.0984
4:83122829:T:A	50	100	0.79	0.0118
4:83123680:G:A	50	100	0.94	0.01089
4:83124762:C:T	50	98	0.95	0.1919
4:83124829:G:C	50	100	0.99	0.0541
4:83125102:T:G	50	96	0.91	0.4265
4:83125115:A:G	50	96	0.87	0.1038
4:83125238:C:G	50	100	0.98	0.03395
4:83125245:C:A	50	100	0.96	0.02705
4:83125421:C:G	50	100	0.95	0.02596
4:83125518:T:C	49	81.6	0.82	0.3675
4:83126431:T:G	50	100	0.9	0.02832
4:83126934:A:G	50	98	0.93	0.2282
4:83127310:T:C	50	100	0.84	0.01725
4:83127457:C:T	50	100	0.99	0.02052
4:83127864:C:T	50	100	1	0.01434
4:83127911:C:T	50	100	0.99	0.01707
4:83127967:G:A	50	100	0.94	0.02033
4:83128012:G:A	50	100	0.99	0.01707
4:83128032:G:A	50	100	1	0.01344
4:83128033:G:A	50	100	0.98	0.1659
4:83128569:G:T	50	98	0.96	0.4592
4:83128771:T:C	50	100	0.99	0.01707
4:83129278:A:C	50	100	0.93	0.03776
4:83129544:A:C	50	98	0.73	0.0305
4:83129907:C:T	50	100	1	0.02197
4:83129911:C:G	50	100	1	0.04321
4:83129927:G:C	49	95.9	0.72	0.03068
4:83130281:C:A	50	98	0.93	0.1652
4:83130433:C:T	50	100	0.98	0.01561
4:83130487:A:G	50	100	1	0.04321
4:83130759:T:G	50	100	0.89	0.01325
4:83131287:T:C	50	96	0.95	0.4388
4:83131328:C:T	50	100	1	0.04811
4:83131419:A:G	50	100	1	0.04866
4:83131437:G:T	50	98	0.98	0.4809
4:83131454:G:A	50	100	1	0.01743
4:83131714:T:A	50	98	0.98	0.4811
4:83132080:T:C	50	100	1	0.06173
4:83132547:A:G	50	100	0.99	0.01053
4:83132792:G:T	50	98	0.98	0.4699
4:83132983:A:C	50	100	0.74	0.01198
4:83133058:G:A	50	98	0.98	0.2845
4:83133330:C:A	50	100	1	0.02197
4:83133730:G:C	50	100	0.94	0.02378
4:83133798:C:T	50	100	1	0.04829
4:83133846:C:G	50	100	0.97	0.03722
4:83133873:A:G	50	100	1	0.04884
4:83133944:T:C	50	100	1	0.04829
4:83134250:G:C	50	100	0.98	0.05719
4:83134746:T:C	50	96	0.98	0.4742
4:83134905:A:G	50	100	1	0.04557
4:83135192:C:A	50	98	0.99	0.1703
4:83135440:C:T	50	100	0.97	0.05592
4:83135441:A:G	50	100	0.97	0.05556
4:83135862:A:C	50	98	0.99	0.1959
4:83136063:T:G	50	100	1	0.02197
4:83136521:A:T	50	98	0.99	0.1489
4:83136701:C:T	50	100	0.95	0.02342
4:83137073:A:G	50	98	0.96	0.2676
4:83137074:A:C	50	98	0.97	0.2676
4:83137346:T:C	50	100	1	0.02197
4:83137608:A:C	50	100	0.96	0.0659
4:83138071:C:T	50	98	0.99	0.07171
4:83138478:G:T	50	100	0.98	0.1487
4:83138563:C:T	50	100	1	0.02505
4:83138691:A:G	50	100	0.98	0.2771
4:83140067:C:T	50	100	1	0.0138
4:83140560:C:A	50	100	1	0.02505
4:83140599:C:T	50	100	1	0.02505
4:83140604:G:A	50	100	0.98	0.1407
4:83140621:C:T	50	100	0.94	0.02505
4:83140815:C:T	50	98	0.96	0.4303
4:83141410:C:T	50	100	1	0.02415
4:83141540:G:A	50	100	1	0.02524
4:83141769:C:T	50	100	1	0.02397
4:83142329:G:C	50	100	0.98	0.05483
4:83142429:A:T	50	100	0.97	0.07988
4:83143033:C:T	50	100	1	0.02487
4:83143228:G:C	50	98	1	0.03032
4:83143317:G:T	50	100	1	0.02397
4:83143885:C:T	50	100	0.99	0.1231
4:83143904:G:T	50	98	1	0.02306
4:83143914:T:G	50	98	1	0.02215
4:83144047:C:T	50	96	0.95	0.3066
4:83144067:C:T	50	100	0.99	0.1251
4:83144216:C:T	50	100	0.97	0.1253
4:83144519:G:A	50	100	0.97	0.08279
4:83144874:G:A	50	94	0.9	0.2006
4:83144986:G:A	50	96	0.74	0.0285
4:83145089:T:C	50	100	0.96	0.05919
4:83145109:T:C	50	100	0.98	0.05919
4:83145277:T:C	50	98	1	0.02215
4:83145855:T:C	50	100	0.95	0.01834
4:83145920:T:G	50	98	0.95	0.2827
4:83146362:A:G	50	98	0.97	0.04103
4:83146520:G:T	50	100	0.98	0.04049
4:83146742:G:A	50	100	0.82	0.01362
4:83147560:T:C	50	100	0.99	0.01053
4:83147770:G:T	50	100	1	0.01834
4:83147980:A:G	50	100	0.99	0.01852
4:83148466:C:A	50	100	1	0.02705
4:83148774:C:T	50	98	0.99	0.02197
4:83148820:G:A	50	100	1	0.02796
4:83148930:T:A	50	98	0.94	0.3651
4:83149150:T:C	50	98	0.92	0.2515
4:83149760:T:A	50	100	1	0.0207
4:83149896:C:T	50	100	0.99	0.01725
4:83150025:C:G	50	100	0.99	0.01761
4:83150050:G:A	50	100	0.99	0.03086
4:83150507:C:T	50	100	0.85	0.0817
4:83150660:G:A	50	100	0.96	0.01471
4:83150979:G:A	50	88	0.83	0.242
4:83151584:T:C	50	100	0.98	0.02832
4:83152147:C:T	50	100	0.94	0.05628
4:83152164:T:C	50	100	0.96	0.2658
4:83152231:C:T	50	100	0.99	0.03123
4:83152329:C:T	50	100	0.98	0.09223
4:83152772:G:C	47	100	0.98	0.4305
4:83152800:T:C	50	100	0.99	0.09223
4:83152984:T:G	50	98	0.74	0.03214
4:83153095:C:T	50	98	0.75	0.01452
4:83153185:G:A	50	100	0.96	0.06518
4:83153471:T:A	50	100	0.97	0.4417
4:83153673:A:G	50	100	0.98	0.4297
4:83153844:C:T	50	98	1	0.03486
4:83154330:C:T	50	100	0.94	0.04357
4:83154720:C:G	50	100	0.94	0.01997
4:83154829:A:T	50	100	0.96	0.01797
4:83154904:C:T	50	100	0.96	0.01816
4:83155310:C:T	50	100	0.93	0.02977
4:83155311:A:T	50	100	1	0.03486
4:83155338:G:T	50	100	0.96	0.4339
4:83155370:T:C	49	100	1	0.03486
4:83155744:T:C	50	100	0.98	0.03922
4:83155907:G:A	50	100	0.96	0.0138
4:83156321:A:T	50	100	0.99	0.0285
4:83156322:T:A	50	100	0.99	0.0285
4:83156479:C:T	50	100	0.94	0.126
4:83156618:G:T	50	100	0.94	0.1772
4:83157029:G:A	50	100	0.95	0.03431
4:83157264:A:T	50	98	0.96	0.06373
4:83157290:T:C	50	100	0.94	0.06627
4:83157326:G:A	50	100	0.96	0.04539
4:83157630:C:T	50	98	0.99	0.1184
4:83157715:T:G	50	100	0.86	0.02778
4:83158519:C:T	50	100	1	0.05955
4:83158694:A:C	50	100	0.98	0.116
4:83158788:C:T	50	100	1	0.05955
4:83158841:A:G	50	100	1	0.02814
4:83158917:T:C	50	100	0.96	0.02088
4:83159138:A:C	50	98	0.97	0.03704
4:83159193:A:G	49	91.8	0.74	0.04884
4:83159194:A:G	49	79.6	0.81	0.1707
4:83159196:A:G	47	95.7	0.83	0.01598
4:83159197:A:G	48	89.6	0.79	0.04847
4:83159198:A:G	48	83.3	0.68	0.1218
4:83159200:A:G	45	97.8	0.78	0.01362
4:83159634:A:T	50	100	1	0.0276
4:83159661:G:A	50	100	0.95	0.03159
4:83160011:C:T	50	100	0.89	0.0138
4:83160057:C:T	50	96	0.96	0.406
4:83160491:A:T	50	100	0.98	0.07516
4:83160576:T:G	50	94	0.97	0.4646
4:83160635:T:G	50	100	0.99	0.2288
4:83161412:C:T	50	100	1	0.05991
4:83161426:T:C	50	100	1	0.01616
4:83161642:T:G	50	100	1	0.02778
4:83161815:T:C	50	100	1	0.01126
4:83161943:T:G	50	100	1	0.07789
4:83162199:C:A	50	100	0.96	0.02088
4:83162687:T:C	50	100	0.9	0.02578
4:83162761:C:A	50	100	1	0.2313
4:83162868:C:G	50	100	0.96	0.01235
4:83162973:T:G	50	100	0.95	0.01198
4:83163029:C:G	50	100	1	0.07789
4:83163138:G:T	50	100	1	0.02778
4:83163330:C:T	50	100	1	0.05973
4:83163624:T:A	50	100	1	0.2141
4:83163962:T:A	50	98	0.77	0.02633
4:83164200:T:G	50	100	0.98	0.06481
4:83164209:G:T	50	100	1	0.0463
4:83164253:C:T	50	100	0.93	0.01616
4:83164534:C:T	50	100	0.95	0.01235
4:83164780:G:C	50	100	1	0.2326
4:83164829:T:A	50	100	0.99	0.03159
4:83165347:C:A	50	100	1	0.07553
4:83165374:C:G	50	100	1	0.02814
4:83165383:G:A	50	100	0.99	0.0276
4:83165494:G:T	50	100	1	0.05973
4:83165865:C:A	50	98	0.99	0.02723
4:83165877:C:G	50	100	1	0.06554
4:83165923:C:T	50	100	1	0.05973
4:83165966:A:G	50	100	1	0.02741
4:83166014:C:T	50	100	1	0.07789
4:83166084:T:C	50	100	1	0.07789
4:83166095:C:T	49	100	0.94	0.01634
4:83166404:T:C	50	100	0.99	0.02741
4:83166456:C:A	50	100	0.96	0.02433
4:83166747:A:C	50	100	1	0.07789
4:83166946:G:T	50	100	0.96	0.02088
4:83167079:T:C	50	100	1	0.06554
4:83167168:C:G	50	100	1	0.0158
4:83167302:A:C	50	100	1	0.05955
4:83167410:A:C	50	98	0.77	0.03141
4:83167495:C:T	50	100	0.98	0.07789
4:83167594:T:C	50	100	0.97	0.0276
4:83167762:C:T	50	100	1	0.05973
4:83167787:C:T	50	100	0.98	0.07752
4:83168289:C:T	50	100	0.95	0.0276
4:83168445:T:C	50	100	0.95	0.04593
4:83168597:A:C	50	98	0.97	0.07752
4:83168974:G:A	50	100	1	0.02796
4:83169167:T:C	50	100	0.98	0.065
4:83169215:C:G	50	100	1	0.01616
4:83169392:A:T	50	100	0.98	0.07734
4:83169409:G:T	50	100	0.97	0.07752
4:83169433:C:T	50	100	0.98	0.07734
4:83169662:A:G	50	96	0.88	0.01325
4:83169852:A:G	50	100	0.96	0.02088
4:83169882:C:T	50	98	0.94	0.1587
4:83170073:G:A	50	98	0.9	0.1322
4:83170291:C:T	50	100	0.97	0.2309
4:83170698:T:C	50	90	0.88	0.4027
4:83170916:C:T	50	100	0.97	0.2308
4:83171371:G:A	50	100	1	0.06536
4:83171676:T:C	50	100	0.99	0.03141
4:83171794:G:A	50	100	0.96	0.01616
4:83172212:C:T	50	100	1	0.0276
4:83172222:C:T	50	100	1	0.02778
4:83172229:T:C	50	100	1	0.01543
4:83172487:T:C	50	96	0.86	0.02905
4:83172552:C:T	50	100	0.92	0.0276
4:83172751:G:A	50	98	0.95	0.02378
4:83172832:C:T	50	98	0.93	0.4041
4:83172895:A:G	50	98	0.91	0.08696
4:83172965:C:A	50	100	1	0.01543
4:83173366:C:T	50	98	0.93	0.1289
4:83173571:C:T	50	98	0.97	0.01779
4:83173876:T:C	50	100	0.89	0.03831
4:83173889:T:C	50	98	0.96	0.06609
4:83173896:T:C	50	100	0.94	0.04521
4:83173905:G:C	50	100	0.95	0.06536
4:83175523:C:G	50	100	1	0.01471
4:83175620:A:G	50	100	0.99	0.03704
4:83175795:C:T	50	100	1	0.03776
4:83175907:C:G	50	100	1	0.02269
4:83176333:G:A	50	100	0.93	0.04793
4:83176335:A:T	50	100	0.98	0.07952
4:83176483:T:C	50	100	0.95	0.05247
4:83176507:G:A	50	100	0.99	0.04394
4:83176523:A:G	50	100	0.98	0.07952
4:83176644:G:T	50	100	1	0.02106
4:83176847:C:A	50	100	1	0.02251
4:83177279:C:T	50	100	1	0.02142
4:83177619:T:C	50	100	0.98	0.07988
4:83178484:T:C	50	100	0.97	0.05265
4:83178607:G:A	50	100	0.99	0.07771
4:83178626:C:T	50	100	0.94	0.01089
4:83178682:C:T	50	98	0.8	0.04103
4:83178745:T:A	50	100	0.96	0.07752
4:83179188:T:G	50	100	0.97	0.01761
4:83179278:C:A	50	100	0.99	0.03776
4:83179439:C:A	50	100	0.64	0.08479
4:83179699:T:C	50	98	1	0.02269
4:83179753:C:A	50	82	0.86	0.2714
4:83179756:T:G	50	78	0.81	0.2741
4:83179915:G:A	50	100	0.97	0.01725
4:83180025:C:T	50	98	0.92	0.0837
4:83180026:T:C	50	100	0.98	0.09187
4:83180298:T:C	50	98	1	0.02269
4:83180957:T:C	50	100	0.99	0.03794
4:83181032:A:G	50	100	0.95	0.01452
4:83181233:C:T	50	98	1	0.02124
4:83181250:A:G	50	100	0.99	0.03794
4:83181604:G:A	50	100	0.93	0.02142
4:83181675:C:T	50	100	0.99	0.05247
4:83182027:G:A	50	100	0.96	0.03813
4:83182173:T:C	46	89.1	0.99	0.07498
4:83182635:C:T	46	100	0.99	0.04956
4:83182641:G:A	39	89.7	0.7	0.02505
4:83182724:C:A	49	100	0.92	0.03413
4:83182726:A:G	49	100	0.92	0.05138
4:83182749:C:A	49	100	0.91	0.03649
4:83182853:C:G	47	95.7	0.99	0.07498
4:83183229:G:A	46	97.8	0.98	0.1155
4:83183599:T:C	50	100	0.98	0.05537
4:83183738:C:T	50	100	0.71	0.01107
4:83183920:A:G	50	98	0.99	0.0748
4:83184266:A:C	50	100	0.99	0.04993
4:83184597:C:A	48	100	0.99	0.01924
4:83184624:T:A	36	88.9	0.96	0.1385
4:83184696:C:T	46	91.3	0.99	0.1363
4:83184697:A:G	46	91.3	0.99	0.1363
4:83184970:T:C	50	98	0.98	0.0187
4:83185388:G:C	41	97.6	0.93	0.02197
4:83185591:C:A	23	78.3	0.77	0.374
4:83186076:G:C	25	92	0.96	0.02832
4:83186193:C:T	41	97.6	0.97	0.05465
4:83186221:C:G	38	94.7	1	0.05955
4:83186224:G:C	38	94.7	0.99	0.04993
4:83186465:G:C	47	97.9	0.97	0.0561
4:83186639:C:G	50	98	0.99	0.136
4:83186716:A:G	50	100	1	0.02142
4:83186742:G:A	50	100	1	0.01126
4:83186813:G:C	49	100	0.99	0.04339
4:83186825:A:G	50	98	0.88	0.01598
4:83186928:G:A	50	100	1	0.03831
4:83186932:C:G	50	96	0.96	0.1362
4:83186996:A:G	44	86.4	0.98	0.1385
4:83187234:A:T	50	98	0.99	0.1362
4:83188356:G:A	50	100	1	0.03813
4:83188363:G:A	50	100	0.99	0.03686
4:83188404:G:A	50	100	1	0.1122
4:83188930:C:G	50	100	0.93	0.01525
4:83189044:G:A	50	100	0.99	0.05102
4:83189613:A:G	50	100	0.91	0.0492
4:83189646:C:T	50	100	1	0.05955
4:83189828:C:A	50	100	1	0.136
4:83189939:A:G	50	100	0.91	0.03776
4:83190239:C:G	50	100	1	0.03776
4:83190251:G:A	50	100	0.98	0.02378
4:83190315:C:T	50	100	0.99	0.03086
4:83191499:T:A	50	100	0.95	0.01489
4:83191536:G:A	50	100	1	0.01779
4:83191545:C:A	50	100	1	0.1162
4:83191698:A:C	50	100	1	0.114
4:83191904:A:G	50	100	1	0.02378
4:83192138:T:A	50	100	1	0.1147
4:83192680:G:A	50	100	1	0.02397
4:83192704:G:T	50	100	1	0.01725
4:83193027:C:T	50	100	1	0.01743
4:83193048:A:C	50	100	1	0.02397
4:83193242:G:A	50	100	1	0.02415
4:83193531:C:T	50	100	1	0.01779
4:83193540:A:T	50	100	1	0.05937
4:83193640:C:T	50	100	1	0.02397
4:83193684:A:G	50	100	1	0.02397
4:83194047:G:C	50	100	1	0.05646
4:83194911:G:A	50	98	0.98	0.1166
4:83194938:G:A	50	100	1	0.1901
4:83195014:G:A	50	100	1	0.05919
4:83195074:C:G	50	100	1	0.1236
4:83195442:C:G	50	100	1	0.02397
4:83195723:C:A	50	100	1	0.03086
4:83195762:C:T	50	100	0.98	0.0216
4:83196223:C:A	50	100	0.99	0.04975
4:83196608:A:G	50	100	0.98	0.1694
4:83196756:A:T	50	100	0.97	0.01997
4:83196887:G:A	50	100	0.98	0.03758
4:83196888:G:T	50	100	0.99	0.0472
4:83197102:G:A	50	100	0.96	0.02578
4:83197148:G:A	50	100	1	0.04593
4:83197214:A:G	50	100	0.99	0.04866
4:83197340:T:C	50	98	0.9	0.08224
4:83197574:G:A	50	98	0.96	0.09532
4:83197902:A:T	50	100	0.98	0.1351
4:83197919:A:G	50	98	0.96	0.1442
4:83199071:G:A	50	100	1	0.09768
4:83199391:G:A	50	100	0.99	0.06191
4:83199512:G:T	50	100	1	0.1213
4:83199552:G:A	50	100	0.99	0.1529
4:83199722:G:A	50	100	1	0.1213
4:83199797:T:C	50	100	1	0.1213
4:83199829:A:C	50	100	0.98	0.1075
4:83200011:A:G	50	100	1	0.1213
4:83200152:A:T	50	100	1	0.1213
4:83200649:A:G	50	100	0.74	0.01253
4:83200652:G:A	49	98	0.99	0.1442
4:83200942:C:T	50	100	1	0.1213
4:83200954:C:G	50	100	1	0.06191
4:83201076:A:G	50	100	1	0.1213
4:83201362:C:T	50	100	0.94	0.01434
4:83201377:C:T	50	100	1	0.1213
4:83201495:C:A	50	92	0.82	0.1282
4:83201517:T:A	49	100	1	0.1215
4:83201887:C:T	50	100	0.9	0.01398
4:83201934:C:G	50	100	0.99	0.1814
4:83201940:G:A	50	100	1	0.09786
4:83201975:C:T	50	100	1	0.1816
4:83202043:C:T	50	100	1	0.01144
4:83202072:A:G	50	100	1	0.1814
4:83202153:T:C	49	100	0.99	0.1814
4:83202166:T:C	49	100	0.99	0.1492
4:83202215:G:A	50	100	1	0.1814
4:83202471:C:G	50	100	1	0.1846
4:83202545:C:T	50	100	0.99	0.1812
4:83202552:C:T	50	100	0.99	0.1812
4:83202805:A:G	50	100	0.98	0.1725
4:83203087:G:T	50	100	0.99	0.1812
4:83203175:T:C	50	100	0.98	0.1491
4:83203216:C:T	50	100	1	0.09786
4:83203287:T:C	50	100	0.99	0.1491
4:83203440:A:G	50	100	0.98	0.1491
4:83203481:T:G	50	100	0.98	0.1491
4:83203736:C:T	50	100	1	0.06155
4:83204315:A:G	50	100	0.98	0.05592
4:83204435:A:T	50	100	0.99	0.02269
4:83204510:T:C	50	100	0.99	0.1485
4:83204632:A:C	50	100	0.99	0.1483
4:83204823:G:A	50	100	1	0.181
4:83204927:C:T	50	100	1	0.1806
4:83204969:G:A	50	100	1	0.1808
4:83204976:A:C	50	100	1	0.1808
4:83205000:C:T	50	100	1	0.09822
4:83205037:G:T	50	100	1	0.09804
4:83205116:G:A	50	100	1	0.1817
4:83205410:G:A	50	100	0.99	0.1483
4:83205573:C:T	50	100	0.94	0.0216
4:83205759:C:G	50	100	0.99	0.1483
4:83205850:C:T	50	100	0.96	0.01834
4:83205910:C:T	50	100	0.99	0.1481
4:83206300:C:A	50	100	0.98	0.01362
4:83206365:G:A	50	100	0.98	0.05556
4:83206437:A:G	50	100	0.99	0.1483
4:83206478:G:C	50	100	0.99	0.1481
4:83206566:C:T	50	100	0.98	0.06137
4:83206791:C:T	50	100	0.99	0.01144
4:83206792:G:A	50	100	1	0.09023
4:83207058:G:T	50	100	0.88	0.01416
4:83207082:C:T	50	100	1	0.09223
4:83207565:C:T	50	100	0.99	0.09041
4:83207641:C:T	50	100	0.98	0.2841
4:83207784:C:T	50	100	0.96	0.01707
4:83208402:G:A	50	100	0.99	0.06427
4:83208520:T:C	50	94	0.67	0.03504
4:83208880:T:G	50	100	0.96	0.02397
4:83209519:C:T	50	100	0.99	0.02269
4:83210586:C:T	50	100	0.99	0.06863
4:83210622:G:A	50	100	0.99	0.0906
4:83211009:C:T	50	100	0.91	0.02469
4:83211054:T:C	50	100	0.95	0.1761
4:83211721:G:A	50	100	0.98	0.1013
4:83212065:C:T	50	100	0.95	0.1816
4:83212162:C:A	50	98	0.96	0.2549
4:83212347:C:T	50	100	0.92	0.05138
4:83212779:A:C	50	100	0.86	0.02651
4:83213990:C:T	50	100	0.91	0.05138
4:83214058:A:G	50	100	0.89	0.07298
4:83214129:T:G	50	100	0.92	0.01344
4:83215284:C:T	50	100	0.93	0.08497
4:83215365:T:C	50	100	0.96	0.1494
4:83215439:T:G	50	100	0.95	0.07135
4:83215522:C:T	49	100	0.85	0.01797
4:83215792:T:G	50	100	0.93	0.05174
4:83216006:T:G	50	100	0.97	0.03214
4:83216197:C:A	50	100	0.94	0.03232
4:83216649:T:C	50	100	0.74	0.01416
4:83216847:T:A	50	98	0.88	0.06663
4:83217412:C:T	50	92	0.91	0.36
4:83218594:G:T	50	100	0.95	0.03359
4:83218785:C:T	50	96	0.75	0.0354
4:83219247:C:T	49	98	0.95	0.4172
4:83219514:G:A	50	98	0.92	0.09187
4:83220100:A:T	50	100	0.96	0.4483
4:83220225:T:C	50	98	0.96	0.4161
4:83220351:G:C	50	100	0.9	0.03486
4:83220437:A:G	50	100	0.96	0.04103
4:83220473:C:T	50	100	0.93	0.01017
4:83220543:C:A	50	100	0.97	0.4141
4:83220602:A:G	50	100	0.97	0.4145
4:83220612:G:A	50	100	0.99	0.1044
4:83220899:G:A	50	100	1	0.01017
4:83221094:A:G	50	100	0.97	0.4198
4:83221139:A:G	50	100	0.98	0.4187
4:83221143:T:C	50	100	0.98	0.4188
4:83221481:A:G	50	100	0.99	0.4857
4:83221591:G:A	50	100	0.98	0.4212
4:83221676:C:A	50	100	0.99	0.486
4:83221735:G:A	50	100	0.99	0.4212
4:83221800:A:G	50	100	0.99	0.4864
4:83221903:C:T	50	100	0.99	0.4864
4:83222070:T:A	50	100	0.98	0.09441
4:83222158:G:A	50	100	0.99	0.09132
4:83222166:A:G	50	100	1	0.4858
4:83222246:C:T	50	98	1	0.4214
4:83222375:T:C	50	100	0.99	0.4804
4:83222436:T:C	50	100	1	0.4214
4:83222508:C:T	50	98	1	0.4857
4:83222587:C:A	50	100	0.98	0.01107
4:83222640:A:G	50	98	1	0.4853
4:83222831:T:C	50	98	1	0.4857
4:83222834:A:G	50	100	1	0.09477
4:83222846:T:A	50	98	1	0.4857
4:83222898:G:A	50	96	1	0.4855
4:83223036:A:G	50	98	1	0.4855
4:83223051:A:G	50	98	1	0.4855
4:83223098:G:A	50	98	0.99	0.4855
4:83223198:C:G	50	98	1	0.4851
4:83223472:T:G	50	98	1	0.4849
4:83223868:C:T	50	98	1	0.4196
4:83223928:T:C	50	100	1	0.4196
4:83224021:G:A	50	98	1	0.4194
4:83224058:C:G	50	98	1	0.4194
4:83224333:T:C	50	100	1	0.4196
4:83224379:G:A	50	100	1	0.4198
4:83224384:A:T	50	100	1	0.4326
4:83224464:C:T	50	100	1	0.4198
4:83224503:G:C	50	100	1	0.01126
4:83224620:C:T	50	100	1	0.01126
4:83225222:A:G	50	100	1	0.474
4:83225558:T:C	50	100	0.99	0.01144
4:83225574:G:A	50	100	1	0.43120000000000003
4:83225615:T:A	50	100	1	0.4301
4:83225843:T:C	50	100	1	0.3862
4:83225875:G:A	50	100	0.98	0.01144
4:83226002:C:T	50	100	0.99	0.06863
4:83226084:G:A	50	100	0.94	0.01253
4:83226225:G:A	50	100	0.92	0.01852
4:83226254:A:G	49	100	1	0.4503
4:83226422:G:C	50	100	0.98	0.05029
4:83226614:G:A	50	100	0.99	0.1084
4:83226709:G:A	50	98	0.76	0.0374
4:83226766:T:C	50	98	0.99	0.1075
4:83226831:T:C	50	100	0.96	0.01416
4:83226903:C:G	49	98	0.94	0.04321
4:83227848:C:T	50	100	1	0.3638
4:83228128:G:T	50	98	0.98	0.04139
4:83228237:T:A	50	98	1	0.04375
4:83228265:G:A	50	100	1	0.01071
4:83228301:T:C	50	98	1	0.04375
4:83228321:C:A	50	100	1	0.01162
4:83228414:C:T	50	98	0.81	0.01452
4:83228736:T:C	50	98	1	0.04375
4:83228897:T:C	50	98	0.79	0.01471
4:83228921:C:A	50	98	1	0.04375
4:83228961:T:C	50	98	0.98	0.09386
4:83229160:T:C	50	96	0.98	0.4822
4:83229202:T:G	50	100	1	0.01216
4:83229392:T:C	50	96	1	0.09314
4:83229589:C:T	50	100	1	0.09132
4:83229826:T:C	50	98	0.99	0.09495
4:83229911:C:T	50	98	0.8	0.04793
4:83229939:T:C	50	100	1	0.09604
4:83230274:T:C	50	100	0.99	0.4414
4:83230332:C:T	50	100	1	0.05628
4:83230476:T:C	50	100	1	0.09532
4:83230492:C:T	50	100	1	0.01126
4:83230703:G:A	50	98	0.75	0.01471
4:83230832:T:C	50	100	1	0.1073
4:83231302:A:G	50	100	1	0.06227
4:83231359:G:A	50	100	1	0.01126
4:83231416:C:T	50	100	1	0.09532
4:83231447:C:G	50	100	1	0.1073
4:83231693:A:G	50	100	1	0.1073
4:83231717:C:T	50	100	1	0.1073
4:83231820:G:A	50	100	0.99	0.4221
4:83231832:G:C	50	100	1	0.1075
4:83232120:G:A	50	100	1	0.07153
4:83232274:G:T	50	100	1	0.10780000000000001
4:83232305:T:A	50	100	1	0.1075
4:83232457:T:C	50	100	1	0.108
4:83232485:G:C	50	100	1	0.05628
4:83232628:C:G	50	100	1	0.1075
4:83233033:A:T	50	98	1	0.04267
4:83233195:C:T	50	100	1	0.1075
4:83233197:G:T	50	100	1	0.1075
4:83233233:T:C	50	100	1	0.03322
4:83233280:A:G	50	100	0.99	0.4412
4:83233346:G:C	50	100	1	0.1075
4:83233509:A:G	50	100	0.98	0.3424
4:83233627:T:C	50	100	1	0.01198
4:83233817:A:T	50	100	1	0.07353
4:83233915:G:A	50	100	1	0.07353
4:83233919:T:C	50	100	1	0.01779
4:83233955:T:C	50	98	0.75	0.01471
4:83233980:G:T	50	100	1	0.07426
4:83233984:T:G	50	100	1	0.03322
4:83233996:T:G	50	100	1	0.01198
4:83233997:G:T	50	100	1	0.07444
4:83234161:G:A	50	100	1	0.07426
4:83234381:T:C	50	100	1	0.1075
4:83234394:A:T	50	98	0.99	0.04267
4:83234396:A:C	50	100	1	0.07153
4:83234502:A:C	50	100	1	0.1075
4:83234575:T:G	50	100	1	0.1075
4:83234819:A:G	50	100	1	0.1075
4:83234841:C:G	50	100	1	0.05628
4:83235060:T:C	50	100	1	0.01126
4:83235312:A:G	50	100	1	0.07426
4:83235330:C:T	50	100	1	0.07426
4:83235653:T:A	50	100	1	0.07153
4:83235704:G:A	50	100	1	0.07426
4:83235877:T:C	50	98	0.92	0.01852
4:83236290:C:G	50	100	0.98	0.4437
4:83236648:A:T	50	100	1	0.1075
4:83236755:G:A	50	100	1	0.1075
4:83236835:A:G	50	100	1	0.1075
4:83237235:G:A	50	100	1	0.05628
4:83237281:C:T	50	100	1	0.01126
4:83237511:G:A	50	100	1	0.1073
4:83237671:T:G	50	100	1	0.1071
4:83237871:A:G	50	100	1	0.1071
4:83238066:T:G	50	100	0.99	0.4412
4:83238198:T:C	50	100	0.99	0.1071
4:83238199:G:T	50	100	1	0.1069
4:83238255:C:G	50	100	1	0.09132
4:83238328:C:T	50	100	1	0.1069
4:83238561:A:C	50	100	1	0.1069
4:83238566:T:A	50	100	1	0.03322
4:83238570:C:T	50	100	1	0.07208
4:83238623:G:A	50	100	1	0.05592
4:83238739:T:A	50	100	1	0.1069
4:83238749:G:A	50	100	1	0.1069
4:83238939:C:G	50	100	1	0.1069
4:83238980:A:G	50	100	1	0.1069
4:83239095:C:G	50	100	1	0.1073
4:83239126:G:A	50	100	0.98	0.342
4:83239209:T:G	50	100	1	0.01198
4:83239260:A:G	50	100	1	0.03322
4:83239279:T:G	50	98	1	0.1069
4:83239444:T:C	50	100	1	0.1071
4:83239445:G:A	50	100	1	0.01126
4:83239447:T:C	50	100	1	0.1071
4:83239448:G:A	50	100	1	0.03322
4:83239521:C:T	50	100	1	0.0719
4:83239540:C:T	50	100	1	0.06209
4:83239566:G:A	50	100	1	0.0719
4:83239581:C:T	50	100	1	0.063
4:83239770:T:C	50	100	1	0.1071
4:83240059:C:G	50	100	1	0.1069
4:83240166:C:T	50	100	1	0.1069
4:83240194:T:C	50	100	1	0.1069
4:83240236:C:T	50	100	0.81	0.01017
4:83240280:A:G	50	100	1	0.1069
4:83240369:C:T	50	100	1	0.06663
4:83240561:C:T	50	100	1	0.1069
4:83240705:A:G	50	100	1	0.1069
4:83240797:C:G	50	100	0.98	0.09822
4:83240855:A:G	50	100	1	0.09822
4:83240906:T:G	50	100	1	0.09749
4:83240968:A:C	50	98	1	0.102
4:83241025:A:G	50	100	0.96	0.01525
4:83241086:A:G	50	98	0.99	0.2881
4:83241191:T:C	49	100	1	0.2921
4:83241349:A:T	50	100	1	0.04757
4:83241362:A:G	50	100	1	0.2696
4:83241544:C:A	50	98	1	0.2689
4:83241783:T:C	50	98	1	0.2761
4:83241801:T:A	50	98	1	0.2761
4:83241922:G:A	50	100	1	0.2433
4:83241932:G:A	50	98	1	0.2769
4:83241944:C:G	50	98	1	0.2763
4:83241952:C:T	50	100	1	0.04557
4:83242158:T:G	50	98	1	0.2763
4:83242584:C:G	50	98	1	0.4484
4:83242586:T:C	50	98	1	0.2761
4:83243020:T:C	50	98	1	0.2761
4:83243040:G:A	50	100	1	0.02977
4:83243080:C:T	50	98	1	0.2765
4:83243083:G:T	50	100	1	0.04539
4:83243109:T:C	50	98	1	0.2761
4:83243185:A:G	50	96	0.78	0.04757
4:83243266:C:A	50	100	1	0.07335
4:83243273:T:C	50	100	1	0.2761
4:83243394:C:T	50	100	1	0.2429
4:83243414:G:A	50	100	1	0.02977
4:83243490:C:G	50	100	1	0.2761
4:83243659:A:T	50	100	1	0.2756
4:83244037:T:C	50	100	1	0.23
4:83244041:T:C	50	100	1	0.2756
4:83244244:C:T	50	100	1	0.2758
4:83244293:G:A	50	100	1	0.2431
4:83244485:G:C	50	100	1	0.04521
4:83244548:A:G	50	100	1	0.2756
4:83244617:A:G	50	100	1	0.2751
4:83244647:T:G	50	100	1	0.1565
4:83244710:C:T	50	100	1	0.05519
4:83244756:A:G	50	100	1	0.2754
4:83244863:G:A	50	100	1	0.2752
4:83244902:C:T	50	100	1	0.1089
4:83244903:T:G	50	100	1	0.2752
4:83244906:C:T	50	100	1	0.04521
4:83244986:T:C	49	98	1	0.2298
4:83245011:T:C	49	91.8	1	0.2298
4:83245545:C:T	50	100	1	0.2754
4:83245653:C:T	50	100	1	0.02996
4:83245772:C:T	50	100	1	0.2756
4:83245789:T:C	50	100	1	0.2651
4:83245809:A:G	50	100	1	0.04521
4:83245879:T:G	50	100	0.93	0.02977
4:83246032:T:C	50	100	1	0.1269
4:83246182:T:C	50	100	1	0.2754
4:83246196:T:C	50	100	1	0.2754
4:83246233:C:T	50	100	1	0.2754
4:83246400:G:T	50	100	1	0.2754
4:83246420:C:T	50	100	1	0.2754
4:83246432:A:G	50	100	1	0.2754
4:83246798:C:G	50	100	0.98	0.2754
4:83246831:C:T	50	100	0.99	0.2754
4:83246832:C:A	50	100	1	0.1561
4:83246885:C:G	50	100	1	0.2754
4:83247431:C:T	50	100	1	0.2756
4:83247500:T:C	50	100	1	0.2756
4:83247506:C:G	50	100	1	0.04521
4:83247523:C:T	50	100	1	0.2734
4:83247626:C:G	50	100	1	0.04521
4:83247660:C:G	50	100	1	0.2758
4:83247662:G:A	50	100	1	0.2769
4:83247738:C:G	50	100	1	0.449
4:83248011:C:G	50	100	1	0.07426
4:83248135:C:T	50	100	1	0.2758
4:83248201:A:G	50	100	1	0.2758
4:83248319:C:G	50	100	1	0.2758
4:83248768:T:C	50	100	1	0.2756
4:83248926:C:T	50	100	1	0.2302
4:83248983:G:A	50	100	1	0.2756
4:83249357:T:C	50	100	1	0.04521
4:83249367:A:G	50	100	1	0.2756
4:83249424:C:T	50	100	1	0.2752
4:83249516:A:G	50	98	1	0.2754
4:83249531:C:T	50	98	1	0.2754
4:83249545:C:T	50	100	1	0.23
4:83249560:T:C	50	100	1	0.04521
4:83249562:C:T	50	100	1	0.23
4:83249577:A:G	50	100	1	0.04539
4:83249591:T:C	50	100	1	0.2756
4:83249604:A:G	50	100	1	0.2756
4:83249622:A:G	50	100	1	0.2756
4:83249756:G:A	50	100	1	0.2756
4:83249764:C:T	50	100	1	0.1089
4:83249793:C:T	50	100	1	0.2756
4:83249805:C:G	50	100	1	0.04503
4:83250111:T:C	50	100	1	0.2306
4:83250254:C:T	50	100	1	0.276
4:83250335:C:T	50	100	1	0.2761
4:83250396:T:C	50	100	1	0.1091
4:83250491:G:A	50	100	1	0.03268
4:83250605:C:T	50	100	1	0.276
4:83250694:C:A	50	98	1	0.276
4:83250806:T:A	50	100	1	0.4708
4:83250827:G:A	50	100	0.95	0.04648
4:83250846:G:A	50	100	1	0.2758
4:83251067:G:T	50	100	1	0.2758
4:83251105:C:T	50	100	1	0.2302
4:83251122:T:C	50	100	1	0.2756
4:83251246:C:A	50	100	1	0.2756
4:83251454:C:T	50	100	1	0.2515
4:83251455:C:A	50	100	1	0.2758
4:83251461:C:T	50	100	1	0.4708
4:83251589:T:G	50	100	1	0.2758
4:83251676:G:A	50	100	1	0.2743
4:83251951:G:A	50	100	1	0.471
4:83252033:G:A	50	100	1	0.2761
4:83252082:G:A	50	100	1	0.03268
4:83252091:G:C	50	100	1	0.276
4:83252101:G:A	50	100	1	0.04503
4:83252295:C:T	50	100	1	0.04503
4:83252450:A:G	50	100	1	0.276
4:83252855:C:T	50	100	1	0.276
4:83252958:G:C	50	100	1	0.2306
4:83253190:T:C	50	100	1	0.04085
4:83253473:A:G	50	100	1	0.2306
4:83253911:C:T	50	96	0.95	0.0118
4:83254006:A:C	50	100	1	0.04503
4:83254082:C:A	50	100	1	0.2977
4:83254250:G:C	50	100	1	0.02015
4:83254348:T:C	50	100	1	0.04503
4:83254415:G:A	50	100	1	0.04503
4:83254473:A:G	50	100	1	0.2431
4:83255139:A:C	50	100	1	0.02179
4:83255434:A:C	50	98	0.99	0.01852
4:83255697:A:G	50	100	1	0.4702
4:83256026:G:A	50	100	1	0.2309
4:83256044:T:G	50	100	1	0.04503
4:83256292:G:T	50	100	1	0.07389
4:83256308:G:A	50	98	1	0.3535
4:83257480:T:C	50	100	1	0.04503
4:83257827:T:A	50	100	1	0.2515
4:83257856:G:C	50	100	1	0.01906
4:83257918:G:A	50	100	1	0.4706
4:83257944:G:A	50	100	1	0.04503
4:83258090:G:A	50	100	1	0.01416
4:83258226:C:T	50	100	1	0.2534
4:83258327:G:A	50	100	1	0.2279
4:83258465:G:T	50	100	1	0.4706
4:83258544:T:C	50	100	1	0.2297
4:83259237:G:T	50	100	1	0.4706
4:83259474:A:C	50	100	0.99	0.01416
4:83259588:C:T	50	100	1	0.1964
4:83260074:T:C	50	98	1	0.4477
4:83260486:T:C	50	98	0.98	0.03377
4:83261208:G:C	50	100	1	0.2516
4:83261449:G:T	50	100	1	0.4706
4:83261562:C:G	50	100	1	0.4708
4:83262075:A:G	50	100	1	0.2306
4:83262755:T:C	50	100	1	0.2311
4:83262870:T:C	50	100	1	0.01834
4:83263254:C:G	50	100	1	0.03105
4:83263266:G:C	50	100	0.96	0.0443
4:83263616:C:T	50	100	1	0.4472
4:83263734:C:G	50	100	1	0.03341
4:83263862:T:A	50	94	0.78	0.01307
4:83263930:C:T	50	100	0.81	0.01198
4:83264828:C:A	50	100	0.99	0.03304
4:83265005:C:T	50	100	0.99	0.4147
4:83265149:T:C	50	100	0.89	0.03322
4:83265340:T:C	50	100	0.99	0.4457
4:83265841:T:G	50	100	0.99	0.4984
4:83265928:G:A	49	98	0.98	0.4686
4:83265965:G:A	50	100	0.86	0.04503
4:83265978:A:G	50	96	0.75	0.03776
4:83266452:G:A	50	100	0.98	0.1966
4:83267369:G:A	50	100	0.93	0.08769
4:83267371:A:C	50	100	0.93	0.08751
4:83267433:G:A	50	100	0.87	0.02578
4:83267697:G:A	50	86	0.94	0.2761
4:83268081:C:G	50	100	1	0.03431
4:83268308:T:A	50	98	1	0.01743
4:83268716:C:T	50	98	0.97	0.496
4:83268761:C:T	50	100	0.99	0.3152
4:83269036:A:G	50	96	0.7	0.0443
4:83269229:G:T	50	100	0.99	0.3046
4:83269596:A:G	50	100	1	0.3046
4:83269748:T:C	50	98	0.97	0.4334
4:83269811:T:C	50	98	1	0.01816
4:83269878:A:G	50	100	1	0.3048
4:83270838:C:T	50	100	0.99	0.02324
4:83271015:G:C	50	98	0.97	0.4336
4:83271209:A:G	50	100	1	0.305
4:83271342:G:A	50	100	0.92	0.01162
4:83271434:T:G	50	98	1	0.01271
4:83271775:T:C	50	100	1	0.3938
4:83271810:C:G	50	100	1	0.01943
4:83272213:C:T	50	100	1	0.362
4:83272419:A:G	50	98	1	0.3003
4:83272836:A:G	50	100	1	0.02378
4:83272885:G:T	50	98	1	0.3715
4:83273032:C:T	50	98	1	0.3003
4:83274067:G:T	50	100	0.94	0.05011
4:83274172:A:T	50	100	0.98	0.03086
4:83274258:A:G	50	96	0.97	0.4243
4:83274539:G:A	50	94	0.95	0.3985
4:83275525:C:G	50	100	0.95	0.1414
4:83276101:T:C	49	100	1	0.02015
4:83276429:T:C	50	100	0.99	0.4406
4:83277345:C:T	50	100	1	0.01071
4:83277528:C:T	50	98	0.89	0.0817
4:83277797:C:T	50	100	0.99	0.4405
4:83277930:C:T	50	100	1	0.02015
4:83279653:G:T	50	100	0.99	0.0207
4:83280025:G:A	49	100	0.98	0.0207
4:83280082:G:A	50	100	0.99	0.0207
4:83280149:T:C	50	100	1	0.01071
4:83280326:T:C	50	98	0.98	0.09822
4:83280791:T:A	50	100	1	0.02741
4:83281171:G:C	50	98	0.99	0.04139
4:83281530:T:C	50	100	0.99	0.1255
4:83282456:A:T	50	100	0.99	0.24
4:83283414:T:A	50	98	0.99	0.04158
4:83283438:A:T	50	100	1	0.2357
4:83283693:C:A	50	100	1	0.2847
4:83283855:G:A	50	100	0.99	0.09495
4:83284102:G:A	50	100	0.99	0.1251
4:83284465:A:C	50	100	0.99	0.1124
4:83284719:C:A	50	100	0.99	0.4392
4:83286885:T:G	50	98	1	0.4397
4:83286919:A:T	50	100	0.98	0.01126
4:83287256:G:A	50	100	1	0.3025
4:83287393:T:C	50	100	1	0.08188
4:83287499:G:A	50	100	0.98	0.01761
4:83287731:G:A	50	100	1	0.0207
4:83288595:G:T	50	100	1	0.0207
4:83288633:C:T	50	100	1	0.3086
4:83289119:A:C	50	100	1	0.08152
4:83289630:C:T	50	100	0.99	0.09314
4:83290132:T:C	50	98	1	0.4392
4:83290439:T:C	50	100	0.84	0.01398
4:83290440:G:A	50	100	0.99	0.3607
4:83290495:T:G	50	100	0.96	0.0216
4:83290926:C:T	50	100	0.9	0.02433
4:83291354:T:C	49	98	1	0.4388
4:83291900:G:A	50	100	1	0.3293
4:83291995:C:T	50	100	1	0.02542
4:83292436:T:C	50	100	0.83	0.01162
4:83292466:A:G	50	100	0.99	0.3295
4:83293813:G:A	50	94	0.99	0.2653
4:83293912:G:A	50	100	0.92	0.01017
4:83294279:A:C	50	100	0.98	0.08025
4:83294592:T:C	50	98	0.99	0.2671
4:83295215:C:G	50	94	0.99	0.3484
4:83295217:G:A	50	94	0.98	0.3172
4:83295692:G:A	50	96	0.99	0.4074
4:83295788:C:A	50	96	1	0.4405
4:83295935:A:G	50	96	1	0.439
4:83297453:A:C	50	96	0.99	0.2881
4:83297557:T:A	50	98	0.84	0.01089
4:83298435:A:G	50	100	0.98	0.1028
4:83298482:A:T	50	94	0.98	0.417
4:83298490:A:C	50	100	0.94	0.1026
4:83298925:A:T	50	100	0.98	0.1028
4:83299091:C:T	50	94	0.98	0.305
4:83299320:T:C	50	94	0.99	0.408
4:83299459:T:C	50	100	0.97	0.09041
4:83299811:C:G	50	100	0.99	0.01198
4:83299968:G:A	50	96	0.99	0.4388
4:83300106:C:T	50	96	0.99	0.439
4:83300211:G:A	50	96	0.99	0.439
4:83300266:A:G	50	96	0.99	0.439
4:83300505:G:A	50	96	0.98	0.4388
4:83301055:A:G	50	98	0.96	0.09931
4:83301133:G:A	50	98	0.96	0.09804
4:83301240:A:C	50	98	0.84	0.01089
4:83301630:A:C	50	98	0.94	0.3693
4:83301790:G:T	50	98	0.93	0.01289
4:83301870:T:C	50	94	0.91	0.3141
4:83302302:A:G	50	96	0.68	0.0561
4:83302308:G:C	50	98	0.88	0.02578
4:83302422:C:A	50	92	0.75	0.3373
4:83302518:A:G	50	84	0.84	0.207
4:83302560:C:T	50	88	0.8	0.4272
4:83302998:A:T	50	94	0.88	0.09114
4:83303345:T:G	49	95.9	0.9	0.08769
4:83303376:A:G	50	98	0.91	0.09314
4:83304910:A:G	50	92	0.9	0.2139
4:83304926:A:G	50	92	0.9	0.2529
4:83305373:A:G	50	94	0.9	0.2553
4:83305465:G:C	50	98	0.68	0.03123
4:83305540:T:G	50	92	0.83	0.3266
4:83305588:T:G	50	90	0.82	0.405
4:83306820:G:A	50	100	0.81	0.05229
4:83307322:T:C	50	98	0.75	0.04739
4:83307987:T:C	50	100	0.83	0.0187
4:83308139:G:A	50	88	0.88	0.4673
4:83308199:C:T	50	98	0.97	0.3214
4:83308744:T:C	50	100	0.99	0.2709
4:83309059:C:T	50	100	1	0.01271
4:83309466:T:C	50	100	0.99	0.2772
4:83309725:T:G	50	98	0.98	0.3791
4:83309860:T:A	50	98	0.98	0.3825
4:83310513:T:A	50	100	0.99	0.01325
4:83310622:T:C	50	98	0.78	0.05138
4:83310866:G:C	50	96	0.69	0.02269
4:83310951:T:C	50	100	0.99	0.2771
4:83311136:C:T	50	100	0.99	0.3099
4:83311338:A:T	50	100	0.99	0.3101
4:83311832:T:A	50	100	0.96	0.1841
4:83312035:T:C	50	100	1	0.2745
4:83312095:A:C	50	100	1	0.2745
4:83312154:C:G	50	100	1	0.2745
4:83312226:T:A	50	98	0.78	0.05156
4:83312260:T:C	50	100	1	0.01162
4:83312296:T:C	50	100	1	0.2747
4:83312440:C:G	50	98	1	0.2747
4:83312470:G:T	50	100	0.99	0.2756
4:83312793:C:A	48	100	0.9	0.05537
4:83312878:T:C	36	86.1	1	0.2741
4:83313036:A:G	50	98	0.76	0.03032
4:83313037:A:G	50	90	0.96	0.3691
4:83313076:G:A	50	100	1	0.2745
4:83313436:C:A	50	98	0.95	0.03631
4:83313734:G:T	50	100	1	0.2747
4:83313966:A:C	50	100	0.99	0.3007
4:83314202:G:A	50	100	0.84	0.01634
4:83314249:T:C	50	100	1	0.2751
4:83314879:A:G	50	100	1	0.2751
4:83315258:A:G	50	100	1	0.2758
4:83315321:T:C	50	100	1	0.2752
4:83315371:A:G	50	98	1	0.2751
4:83315654:A:T	50	100	1	0.2751
4:83316215:T:C	50	100	1	0.2751
4:83316241:A:G	50	100	1	0.2751
4:83316296:G:C	50	100	0.78	0.01144
4:83316348:A:C	50	96	0.6	0.03195
4:83316349:A:C	50	96	0.86	0.04212
4:83316350:C:A	50	96	0.99	0.295
4:83316385:A:C	50	100	1	0.2751
4:83316387:T:C	50	100	1	0.2751
4:83316561:T:C	50	96	0.78	0.05338
4:83316705:G:A	50	100	1	0.2749
4:83316723:C:T	50	100	1	0.2749
4:83316730:C:T	50	100	0.9	0.02505
4:83316861:C:T	49	100	1	0.2751
4:83317017:G:A	50	98	0.73	0.0236
4:83317072:T:C	49	100	0.99	0.01271
4:83317110:G:A	50	96	0.81	0.02723
4:83317178:T:C	49	100	1	0.2747
4:83317359:A:G	50	100	1	0.2745
4:83317630:A:T	50	100	1	0.2745
4:83317943:G:T	50	100	1	0.2747
4:83317947:G:C	50	100	1	0.2747
4:83317968:A:T	50	100	1	0.2747
4:83318015:T:C	50	100	1	0.2747
4:83318030:A:T	50	100	1	0.2745
4:83318286:G:T	50	100	1	0.2747
4:83318498:A:G	50	100	0.99	0.2752
4:83318499:T:A	50	98	0.61	0.03086
4:83318502:T:C	50	100	0.99	0.2752
4:83318545:C:T	50	100	0.92	0.0354
4:83318556:C:T	50	100	0.99	0.2756
4:83318641:C:T	50	100	0.99	0.2754
4:83318929:C:T	50	100	0.99	0.2756
4:83319049:A:G	50	98	0.93	0.01198
4:83319308:G:T	50	100	1	0.01144
4:83319501:G:A	50	100	1	0.2756
4:83319527:G:T	50	100	1	0.2756
4:83319531:A:G	50	98	0.8	0.02996
4:83319694:T:C	50	100	0.99	0.2756
4:83320163:T:A	50	100	0.98	0.2872
4:83320204:G:A	50	94	0.9	0.4138
4:83320222:T:G	50	100	0.97	0.2892
4:83320421:C:T	49	98	0.93	0.3105
4:83320601:A:G	50	92	0.84	0.1552
4:83321068:T:G	50	100	0.81	0.01652
4:83321135:C:A	50	98	0.82	0.09277
4:83321418:G:A	50	100	0.83	0.05065
4:83321690:C:T	50	100	0.87	0.01162
4:83322396:A:G	50	92	0.88	0.193
4:83322533:T:C	50	98	0.9	0.01652
4:83323158:G:T	50	100	0.92	0.03359
4:83323581:G:A	50	100	0.81	0.02578
4:83323883:C:T	50	100	0.92	0.03413
4:83324285:C:G	49	98	0.92	0.4011
4:83324667:C:T	50	98	0.85	0.02796
4:83324937:A:G	50	96	0.91	0.4858
4:83325006:G:A	50	100	0.9	0.01725
4:83325234:C:T	50	100	0.75	0.01943
4:83325308:C:A	50	100	0.93	0.03413
4:83325745:A:T	50	100	0.96	0.03577
4:83325903:T:C	50	96	0.92	0.22
4:83325972:G:C	50	96	0.92	0.2237
4:83326340:A:G	50	100	0.96	0.03613
4:83326563:G:A	50	98	0.88	0.01089
4:83326567:C:T	50	94	0.89	0.2177
4:83326605:C:T	50	98	0.91	0.1699
4:83326845:G:A	50	100	0.9	0.01743
4:83326941:C:T	50	96	0.92	0.4898
4:83327212:G:T	50	94	0.9	0.2097
4:83327609:G:T	50	98	0.77	0.0728
4:83327657:C:G	50	100	0.77	0.01289
4:83328215:G:A	50	100	0.88	0.0158
4:83331076:T:C	50	96	0.9	0.03686
4:83331450:C:A	50	100	0.98	0.02033
4:83331997:C:T	50	96	0.87	0.1723
4:83332933:C:T	50	100	0.98	0.01979
4:83333106:G:C	50	100	0.87	0.1137
4:83333341:T:C	50	100	0.87	0.1485
4:83334253:A:C	50	100	0.88	0.06645
4:83334371:A:G	50	88	0.81	0.4488
4:83334488:G:C	50	98	0.86	0.1374
4:83336874:A:C	50	88	0.88	0.3749
4:83337555:C:A	50	90	0.91	0.2487
4:83337559:G:A	50	98	0.74	0.01652
4:83338148:G:A	50	90	0.92	0.2485
4:83338203:A:T	50	96	0.83	0.01107
4:83338653:G:T	50	98	0.83	0.03086
4:83339368:A:G	50	90	0.91	0.2954
4:83339720:A:G	50	100	0.77	0.02251
4:83339865:G:A	48	89.6	0.91	0.2308
4:83340750:C:T	50	100	0.75	0.09532
4:83340921:T:C	50	92	0.8	0.1986
4:83340990:T:C	49	100	0.93	0.03014
4:83342981:A:G	50	98	0.73	0.01906
4:83343040:G:T	50	100	0.96	0.03994
4:83343746:T:C	50	100	0.97	0.03958
4:83344132:T:C	50	100	0.97	0.06209
4:83344425:G:A	50	100	0.98	0.04321
4:83345442:A:G	50	100	0.98	0.06245
4:83345575:C:T	50	100	0.7	0.01634
4:83345690:A:G	49	100	0.99	0.04357
4:83345881:A:G	50	100	0.98	0.01598
4:83345898:C:G	50	100	0.98	0.0167
4:83345990:A:G	50	100	0.92	0.02451
4:83346053:G:A	50	100	0.99	0.0837
4:83346254:C:G	50	100	1	0.01906
4:83346488:G:A	50	100	0.93	0.01888
4:83346546:C:T	50	100	0.99	0.06282
4:83346640:G:A	50	100	0.99	0.04375
4:83346703:G:C	50	100	0.98	0.1184
4:83346730:T:C	50	100	1	0.06282
4:83347320:C:T	50	100	0.99	0.04375
4:83347482:G:C	50	100	0.87	0.05447
4:83348079:C:G	50	100	0.99	0.01634
4:83348439:C:T	50	100	0.99	0.06282
4:83349020:G:A	50	98	0.73	0.02923
4:83349127:C:T	50	98	0.98	0.02233
4:83350034:T:A	50	100	0.99	0.09132
4:83350454:C:T	50	100	0.96	0.1992
4:83350583:G:A	50	100	0.96	0.02977
4:83350879:T:C	50	100	0.98	0.01017
4:83351212:A:T	50	100	0.96	0.02469
4:83351340:C:T	50	100	0.97	0.02778
4:83351412:G:C	50	100	0.98	0.1169
4:83351515:A:C	50	100	0.97	0.03522
4:83351680:G:A	50	100	0.96	0.02433
4:83351791:T:G	50	100	0.98	0.1536
4:83351835:C:T	50	100	0.97	0.02814
4:83351872:A:G	50	100	0.98	0.1534
4:83352155:C:A	50	100	0.94	0.1939
4:83352405:C:A	50	100	0.96	0.0374
4:83352789:T:G	50	100	0.96	0.0354
4:83353069:G:A	50	100	0.99	0.06718
4:83353288:T:C	50	100	0.95	0.03686
4:83354578:A:G	50	100	0.94	0.1906
4:83354911:T:C	50	100	0.89	0.05556
4:83355103:T:A	50	100	0.89	0.05556
4:83355356:T:A	50	100	0.93	0.1995
4:83355633:G:A	50	100	0.92	0.1075
4:83355673:C:T	50	100	0.96	0.04503
4:83356107:T:C	50	100	0.99	0.04321
4:83356243:A:G	50	100	0.99	0.04611
4:83356339:G:A	50	100	0.95	0.01834
4:83356360:C:T	50	100	0.93	0.02288
4:83356376:C:G	48	100	0.99	0.04521
4:83356844:T:A	50	100	0.91	0.1178
4:83356879:C:T	50	100	0.87	0.1017
4:83356896:T:C	50	100	0.91	0.1187
4:83357117:A:G	50	100	0.64	0.03214
4:83357170:G:A	50	100	0.93	0.1511
4:83357227:T:G	50	92	0.68	0.0463
4:83357270:A:G	50	100	0.92	0.1509
4:83357488:T:C	49	100	0.98	0.04611
4:83357690:A:G	50	100	0.89	0.1518
4:83357916:C:T	50	100	0.79	0.05501
4:83358133:A:T	50	100	0.94	0.03976
4:83358136:A:T	50	100	0.8	0.0837
4:83358139:A:T	50	88	0.74	0.2041
4:83358385:T:C	50	100	0.84	0.1029
4:83358602:T:C	50	98	0.74	0.02977
4:83358710:A:C	50	100	0.83	0.06336
4:83359048:C:T	50	88	0.63	0.1865
4:83359218:G:C	50	96	0.78	0.07317
4:83360575:C:T	50	98	0.77	0.0256
4:83361533:C:T	50	98	0.76	0.0256
4:83361630:A:G	50	94	0.65	0.05592
4:83361675:T:C	50	86	0.62	0.2914
4:83361971:C:A	50	100	0.72	0.03395
4:83363045:T:C	50	84	0.68	0.3105
4:83363169:T:C	50	100	0.63	0.02505
4:83363875:C:T	50	98	0.8	0.0167
4:83364947:C:G	50	82	0.7	0.4544
4:83365585:C:A	50	98	0.84	0.04466
4:83366654:A:G	50	84	0.76	0.4828
4:83366861:A:G	50	78	0.71	0.36
4:83366905:A:G	50	86	0.74	0.4352
4:83367175:A:G	50	80	0.76	0.2736
4:83367460:C:T	50	90	0.85	0.2484
4:83367494:G:T	50	96	0.88	0.106
4:83367867:G:A	49	100	0.85	0.01634
4:83367893:T:C	49	100	0.89	0.01017
4:83367989:T:G	50	96	0.88	0.2899
4:83368783:A:C	50	94	0.74	0.05102
4:83369240:A:G	50	100	0.7	0.02015
4:83369488:G:A	50	90	0.88	0.2495
4:83369722:G:A	50	98	0.89	0.07171
4:83370335:G:A	50	94	0.87	0.2772
4:83370729:G:A	50	100	0.81	0.01743
4:83371088:T:C	50	92	0.91	0.1142
4:83371324:A:G	50	90	0.86	0.2106
4:83371826:A:C	50	88	0.87	0.4161
4:83372056:T:G	50	94	0.78	0.05537
4:83372082:G:A	50	98	0.67	0.05882
4:83372372:C:T	50	82	0.86	0.4835
4:83372541:A:G	50	98	0.91	0.07317
4:83373124:C:A	50	100	0.88	0.06536
4:83373681:T:C	50	94	0.84	0.09804
4:83374535:C:T	50	100	0.68	0.01452
4:83375718:T:A	50	100	0.97	0.06718
4:83376216:G:A	50	100	0.97	0.07498
4:83376511:G:T	50	100	1	0.05901
4:83376722:A:G	50	98	0.98	0.06645
4:83376773:G:A	50	100	0.98	0.04012
4:83376915:A:G	50	98	0.98	0.06663
4:83377039:A:G	50	100	0.99	0.1318
4:83377236:C:T	50	100	1	0.01271
4:83377315:G:C	50	100	1	0.1313
4:83377519:G:A	50	100	1	0.1313
4:83377795:A:G	50	100	0.99	0.1313
4:83378223:G:T	50	100	0.99	0.1198
4:83378294:G:A	50	100	1	0.3729
4:83378324:C:A	50	94	0.94	0.1572
4:83378776:T:C	50	100	0.99	0.06699
4:83378778:G:A	50	100	0.98	0.01362
4:83378876:C:T	50	100	1	0.3727
4:83378890:C:G	50	100	0.99	0.06699
4:83379077:G:A	50	100	0.99	0.06772
4:83379133:C:T	50	100	0.96	0.05102
4:83379421:A:G	50	100	1	0.3729
4:83379458:T:C	50	100	0.99	0.06699
4:83379699:G:A	50	100	0.97	0.01017
4:83380051:A:G	50	100	1	0.05882
4:83380170:A:G	50	100	1	0.358
4:83380311:G:A	50	100	0.99	0.01362
4:83380535:A:G	50	100	0.98	0.06699
4:83380995:T:C	50	100	0.99	0.06699
4:83381029:C:T	50	100	0.99	0.0679
4:83381123:C:T	50	100	1	0.1253
4:83381283:C:T	50	100	0.98	0.0305
4:83381886:T:C	50	100	1	0.1253
4:83381933:C:T	50	100	1	0.01017
4:83381943:T:C	50	100	1	0.06354
4:83382127:A:T	50	100	1	0.06354
4:83382362:G:A	50	100	0.99	0.06754
4:83382950:T:A	50	100	0.99	0.06681
4:83383240:A:G	50	100	0.94	0.01235
4:83383566:C:A	50	100	1	0.06336
4:83383581:C:T	50	100	1	0.3589
4:83383848:C:T	50	100	1	0.0138
4:83383925:C:T	50	100	1	0.0138
4:83384004:A:C	50	100	0.99	0.06681
4:83384165:A:C	50	100	1	0.08061
4:83384193:T:C	50	100	0.99	0.01507
4:83384620:T:A	50	100	0.98	0.05447
4:83384927:A:G	50	100	0.95	0.05991
4:83385054:A:G	50	100	0.99	0.06681
4:83385103:C:T	50	100	0.99	0.08696
4:83385302:G:A	50	100	1	0.06354
4:83385359:C:A	50	100	0.98	0.063
4:83385494:C:A	50	100	1	0.0138
4:83386109:G:C	50	100	1	0.209
4:83386623:A:T	50	100	1	0.06354
4:83386816:T:A	50	100	1	0.07444
4:83387021:A:G	50	100	1	0.134
4:83387030:A:G	50	100	0.98	0.3691
4:83387161:C:G	50	100	1	0.07534
4:83387398:A:G	50	100	0.99	0.07099
4:83387508:T:G	50	100	1	0.3515
4:83387574:G:A	50	100	1	0.06373
4:83388374:T:C	50	100	1	0.04775
4:83389137:C:T	50	98	0.98	0.02288
4:83389153:T:G	50	96	0.93	0.2614
4:83389325:T:C	50	100	1	0.01634
4:83389558:G:A	50	98	0.99	0.1178
4:83389684:T:C	50	100	1	0.1202
4:83389956:G:A	50	100	0.96	0.06518
4:83389996:C:T	50	100	0.98	0.03359
4:83390001:C:T	50	100	0.99	0.01053
4:83390232:T:A	50	98	1	0.01071
4:83391072:G:A	50	100	0.99	0.08134
4:83391229:A:G	50	98	0.99	0.05937
4:83391230:C:T	50	98	0.99	0.05937
4:83391231:G:A	50	100	0.96	0.06554
4:83391606:G:A	50	94	0.98	0.3477
4:83391646:C:T	50	98	1	0.01053
4:83391744:G:T	50	100	0.97	0.01198
4:83392208:T:A	49	91.8	0.96	0.3626
4:83392421:G:A	50	100	0.97	0.4009
4:83392628:C:T	50	98	0.96	0.03813
4:83392987:C:T	50	100	1	0.01216
4:83393027:C:A	50	100	1	0.01216
4:83393049:T:A	50	100	1	0.06954
4:83393292:A:T	50	100	1	0.04176
4:83393452:C:T	50	100	0.99	0.07789
4:83393819:A:C	50	98	1	0.1941
4:83394126:G:C	50	100	1	0.08896
4:83394363:T:C	50	100	1	0.01253
4:83394458:G:A	50	100	1	0.1131
4:83394835:T:C	50	100	1	0.06627
4:83395263:G:A	49	100	1	0.09041
4:83395371:T:C	48	93.8	1	0.1089
4:83395522:A:G	50	100	1	0.04176
4:83396364:T:C	50	100	0.93	0.0305
4:83396784:A:G	50	100	1	0.09695
4:83397287:T:C	50	100	1	0.04339
4:83397312:C:T	50	98	1	0.0846
4:83397367:T:C	50	100	1	0.1089
4:83397383:C:T	50	100	0.98	0.03014
4:83398084:A:G	50	100	1	0.0699
4:83399155:C:T	50	100	1	0.03722
4:83399429:T:C	50	100	1	0.108
4:83400151:A:G	50	100	1	0.01271
4:83400219:G:A	50	98	1	0.1082
4:83400238:G:C	50	100	1	0.07843
4:83400279:A:C	50	100	1	0.03667
4:83400363:A:G	50	100	1	0.0699
4:83400513:G:A	50	100	1	0.04321
4:83400738:C:T	50	100	1	0.0659
4:83400818:G:A	50	100	1	0.03667
4:83401130:G:A	50	100	0.98	0.05864
4:83401231:C:T	50	100	0.99	0.02215
4:83401355:G:A	50	100	1	0.04321
4:83401742:G:A	50	98	1	0.1903
4:83402082:C:A	50	100	1	0.1089
4:83402123:A:T	50	100	1	0.06572
4:83402125:A:T	50	100	1	0.06572
4:83402126:A:G	50	100	1	0.06572
4:83402127:C:T	50	100	1	0.06572
4:83402339:A:T	50	100	1	0.1091
4:83402497:G:C	50	98	1	0.08987
4:83402498:A:C	50	98	1	0.108
4:83402666:T:C	50	100	0.98	0.09277
4:83402724:A:G	50	100	0.86	0.01906
4:83402758:C:G	50	100	0.99	0.02324
4:83403222:T:C	50	100	1	0.1091
4:83403519:C:T	50	100	1	0.02977
4:83403622:C:T	50	100	1	0.03667
4:83403648:C:A	50	100	0.98	0.2863
4:83403683:C:A	50	98	1	0.0906
4:83404008:C:A	50	100	1	0.04321
4:83404030:A:T	49	98	0.84	0.01816
4:83404081:A:T	50	100	1	0.09386
4:83404192:A:G	50	100	1	0.09386
4:83404427:A:C	50	100	1	0.09078
4:83404498:C:T	50	100	1	0.04321
4:83404748:A:G	50	100	1	0.1511
4:83404853:G:C	50	100	1	0.04321
4:83405477:A:T	50	100	0.97	0.05773
4:83406101:T:C	50	98	1	0.1997
4:83406103:C:T	50	98	1	0.1997
4:83406140:C:T	50	98	1	0.01126
4:83406453:T:C	50	100	1	0.09477
4:83406828:C:T	50	100	0.99	0.1098
4:83406875:T:G	50	100	0.97	0.01906
4:83406950:G:A	50	100	1	0.01071
4:83407130:A:G	50	100	1	0.2337
4:83407479:C:T	50	100	1	0.04321
4:83407581:G:A	50	100	0.76	0.02578
4:83407929:G:A	50	98	1	0.09005
4:83407951:T:G	50	100	1	0.04321
4:83408046:A:G	50	100	1	0.09459
4:83408197:T:C	50	100	0.98	0.07081
4:83408701:C:T	50	100	0.93	0.04321
4:83408762:G:C	50	100	1	0.01107
4:83408906:A:G	50	100	1	0.08987
4:83408961:G:A	50	100	0.82	0.02633
4:83409047:A:C	50	100	1	0.04321
4:83409201:T:C	50	100	1	0.02124
4:83409322:G:A	50	100	1	0.03958
4:83409550:T:C	50	100	1	0.04303
4:83409578:C:A	50	100	0.99	0.2329
4:83410051:G:A	50	100	0.95	0.02124
4:83410221:C:T	50	100	1	0.01253
4:83410289:A:C	50	98	1	0.2422
4:83410392:T:C	50	100	1	0.02633
4:83410458:G:T	50	100	1	0.02633
4:83410615:T:C	50	100	0.98	0.346
4:83410645:G:A	50	100	1	0.04303
4:83410712:G:A	50	100	0.94	0.03141
4:83411206:T:C	50	100	0.98	0.02741
4:83411251:T:C	50	98	0.98	0.2233
4:83412314:G:A	50	100	1	0.02741
4:83412395:G:A	50	100	1	0.03486
4:83412817:C:G	50	100	1	0.04139
4:83412912:G:C	50	100	1	0.05392
4:83413153:T:C	50	100	0.99	0.08424
4:83413614:C:G	50	100	1	0.2133
4:83413818:A:G	50	98	0.99	0.1115
4:83413860:G:T	50	100	1	0.03195
4:83414324:A:C	49	100	1	0.02052
4:83414421:A:G	50	100	1	0.01997
4:83414441:C:T	50	100	1	0.01053
4:83415128:C:T	50	100	1	0.1107
4:83415388:A:G	50	100	1	0.01997
4:83415495:C:T	50	98	1	0.01997
4:83415676:A:G	50	100	1	0.08606
4:83415686:G:A	50	98	0.9	0.02578
4:83415941:C:T	49	100	0.8	0.01943
4:83416015:C:T	48	100	1	0.03486
4:83416072:G:A	48	100	1	0.09132
4:83416092:G:A	49	100	1	0.04503
4:83416255:T:G	50	100	1	0.02015
4:83416923:T:C	50	100	1	0.08606
4:83417078:C:G	50	100	1	0.09023
4:83417149:T:C	50	98	1	0.01997
4:83417560:C:G	50	100	1	0.09187
4:83417818:C:T	50	100	1	0.08406
4:83417833:C:T	50	100	1	0.09132
4:83419087:A:T	50	100	1	0.01362
4:83419198:G:C	50	100	1	0.02106
4:83419726:C:T	50	100	1	0.02869
4:83419768:C:T	50	100	1	0.06699
4:83419988:A:C	50	100	1	0.08951
4:83420028:G:A	50	100	0.99	0.08751
4:83420343:G:A	50	98	1	0.02015
4:83420434:C:T	50	100	0.96	0.03177
4:83420684:T:C	50	100	0.99	0.1934
4:83420704:G:A	50	100	0.98	0.1514
4:83420710:G:A	50	100	0.99	0.1378
4:83421359:G:T	50	100	0.97	0.03577
4:83422351:C:T	50	100	0.99	0.0955
4:83422460:A:G	50	100	0.75	0.01053
4:83422504:A:G	50	100	0.99	0.04466
4:83422776:G:A	50	100	1	0.09023
4:83422857:A:G	50	100	1	0.09659
4:83423094:T:C	50	100	1	0.01035
4:83423210:A:C	50	100	0.93	0.03341
4:83423614:G:A	50	100	0.99	0.01906
4:83423651:T:C	50	100	1	0.1075
4:83423727:A:G	50	100	1	0.03631
4:83423763:T:G	50	100	1	0.03431
4:83424982:A:G	50	100	1	0.1075
4:83425050:C:G	50	100	1	0.09641
4:83425575:T:G	50	100	1	0.01979
4:83425859:G:A	50	100	1	0.1075
4:83425958:A:G	50	100	1	0.04339
4:83426270:C:T	50	98	1	0.4886
4:83426585:A:T	50	100	0.99	0.01888
4:83426772:C:G	50	100	1	0.4886
4:83426796:C:T	50	100	1	0.3842
4:83427074:A:G	50	100	1	0.01979
4:83427376:C:T	50	100	1	0.09622
4:83428074:T:C	50	100	1	0.3844
4:83428378:T:C	50	100	0.97	0.03268
4:83428434:C:A	50	100	1	0.4889
4:83428712:C:G	50	100	1	0.1075
4:83429176:C:T	50	100	1	0.01017
4:83429501:A:G	50	100	1	0.03232
4:83429586:T:C	50	100	1	0.01126
4:83429717:A:G	50	100	1	0.1075
4:83429763:T:C	50	100	1	0.1075
4:83430000:G:A	50	100	0.99	0.3224
4:83430131:C:T	50	100	1	0.03232
4:83431597:T:C	50	100	1	0.384
4:83432073:A:G	50	100	0.97	0.0285
4:83432367:C:T	50	100	1	0.09586
4:83433212:T:G	50	100	1	0.3842
4:83433392:G:A	50	100	1	0.08987
4:83433441:G:A	50	100	1	0.06808
4:83433888:G:A	50	100	1	0.08969
4:83433895:C:T	50	100	1	0.09568
4:83434619:T:G	50	100	1	0.06808
4:83434858:T:C	50	100	1	0.03304
4:83434922:A:G	50	100	1	0.0955
4:83434997:T:C	50	100	0.95	0.1897
4:83435207:A:G	50	100	1	0.1068
4:83435256:A:G	50	100	1	0.1068
4:83435301:A:G	50	100	1	0.1068
4:83435585:A:G	49	100	1	0.0955
4:83435925:G:C	50	100	1	0.49
4:83435987:G:A	50	100	1	0.01979
4:83436241:C:T	50	100	0.99	0.49
4:83436307:A:C	50	100	1	0.01126
4:83436662:G:A	50	100	1	0.03304
4:83437361:T:C	50	100	1	0.1069
4:83437866:C:T	50	100	1	0.1069
4:83438272:T:C	50	100	1	0.0955
4:83438577:T:A	50	100	1	0.08951
4:83438931:G:A	50	100	1	0.4898
4:83439192:C:A	50	98	1	0.08442
4:83439452:C:A	49	100	1	0.06845
4:83439918:G:A	50	100	1	0.09041
4:83440792:G:T	50	100	1	0.4947
4:83440902:C:T	50	100	1	0.08442
4:83441248:T:G	50	100	1	0.03577
4:83441290:T:G	50	100	1	0.4946
4:83441298:A:G	50	100	1	0.03304
4:83441299:T:C	50	100	1	0.1017
4:83441435:G:A	50	100	0.96	0.0158
4:83441770:C:T	49	100	1	0.01017
4:83442426:C:G	50	100	1	0.04503
4:83442448:C:G	50	100	0.98	0.09477
4:83442659:C:T	49	100	0.95	0.08769
4:83442702:C:T	50	100	1	0.4038
4:83442956:G:C	50	100	1	0.415
4:83443451:C:T	50	100	1	0.06808
4:83443598:A:G	50	100	1	0.4993
4:83443655:T:C	50	100	1	0.4976
4:83443807:G:A	50	100	0.98	0.03577
4:83444585:T:C	50	98	0.99	0.1057
4:83444875:T:C	50	100	0.99	0.02614
4:83445214:G:A	50	100	0.98	0.3902
4:83445426:G:A	50	100	1	0.03341
4:83445470:A:T	50	100	1	0.03976
4:83445584:T:C	50	100	1	0.03341
4:83445602:A:G	50	100	1	0.03976
4:83445897:G:A	50	100	1	0.4926
4:83446133:G:A	50	100	1	0.4561
4:83446151:C:T	50	100	0.93	0.09277
4:83446354:T:G	50	100	1	0.04503
4:83446368:G:A	50	100	0.93	0.03395
4:83446452:G:A	50	100	1	0.4926
4:83446606:A:T	50	100	1	0.4677
4:83446687:T:C	50	100	0.77	0.01525
4:83447477:G:A	50	100	1	0.1242
4:83447496:C:G	50	100	1	0.03994
4:83447761:G:A	50	100	1	0.1242
4:83447964:C:T	50	100	1	0.1354
4:83449230:T:C	50	100	1	0.2987
4:83449943:G:A	50	100	1	0.08115
4:83449990:T:C	50	100	1	0.02033
4:83450006:A:C	50	98	1	0.03341
4:83450007:C:T	50	100	1	0.08115
4:83450218:A:G	36	97.2	1	0.1354
4:83450693:C:A	50	100	1	0.03341
4:83450719:C:A	50	100	1	0.01979
4:83450999:A:G	50	100	1	0.3943
4:83451050:C:T	50	100	1	0.3317
4:83451286:A:C	50	100	1	0.03359
4:83451324:G:A	50	100	1	0.02033
4:83451673:C:A	50	90	0.92	0.0443
4:83451675:A:C	50	100	1	0.01688
4:83451845:T:C	50	100	0.94	0.09259
4:83451994:G:A	50	100	1	0.08115
4:83452469:A:G	50	100	1	0.3315
4:83453327:C:T	50	100	1	0.3317
4:83454132:A:G	50	100	1	0.05265
4:83454134:C:T	50	100	1	0.03341
4:83454155:A:C	50	100	0.99	0.01924
4:83454405:T:C	50	100	1	0.0207
4:83454581:G:A	50	90	1	0.3324
4:83454644:C:A	50	100	1	0.3934
4:83455290:T:C	50	100	0.99	0.1316
4:83455828:C:A	50	100	1	0.1242
4:83456419:C:T	50	100	1	0.03341
4:83456981:G:A	50	100	1	0.01543
4:83457550:T:C	50	100	1	0.03341
4:83457831:C:T	50	100	1	0.03958
4:83458511:C:G	49	100	1	0.03341
4:83458546:A:G	49	100	1	0.03341
4:83458567:A:G	49	100	1	0.1242
4:83459802:G:T	50	100	1	0.3945
4:83460154:C:T	50	100	0.93	0.09277
4:83460316:C:G	50	100	1	0.1244
4:83460344:T:G	50	100	1	0.3713
4:83460598:A:G	50	100	0.98	0.1247
4:83461111:C:T	50	100	0.98	0.04321
4:83461397:A:G	50	100	1	0.09786
4:83461399:A:T	50	100	1	0.3945
4:83461610:C:T	50	100	1	0.3315
4:83461894:T:C	50	100	0.98	0.0138
4:83462358:T:C	50	100	1	0.02033
4:83462582:C:T	50	100	0.95	0.03377
4:83462657:C:T	50	100	1	0.3947
4:83463237:C:G	50	100	1	0.03341
4:83463259:G:C	50	100	1	0.3936
4:83463701:T:G	50	100	1	0.1244
4:83463715:A:C	50	100	0.99	0.03431
4:83463842:C:T	50	100	1	0.3947
4:83463914:G:A	50	100	0.98	0.1042
4:83463956:T:C	50	100	1	0.4691
4:83464086:C:T	50	100	0.96	0.01507
4:83464188:A:G	50	100	1	0.03341
4:83464303:C:T	50	100	1	0.3947
4:83464400:G:A	50	100	1	0.01035
4:83464546:G:T	50	100	1	0.02052
4:83464690:A:G	50	100	1	0.03341
4:83464803:T:C	50	100	1	0.1358
4:83464931:T:A	50	100	1	0.3947
4:83465094:G:A	50	100	1	0.09768
4:83465241:A:G	50	100	1	0.02033
4:83465285:C:G	50	100	1	0.3326
4:83465297:C:T	50	100	1	0.02033
4:83466004:C:T	50	100	1	0.3947
4:83466281:C:T	50	100	1	0.4061
4:83466558:C:T	49	100	1	0.406
4:83466567:G:A	50	100	1	0.3947
4:83466660:C:A	50	100	1	0.02088
4:83466887:A:G	50	100	0.98	0.01634
4:83467014:T:C	50	100	1	0.09768
4:83467239:A:G	50	100	0.99	0.03413
4:83467762:C:T	50	100	1	0.09749
4:83468014:T:G	50	100	1	0.09749
4:83468235:G:A	50	100	1	0.09749
4:83468816:C:T	50	100	1	0.02033
4:83469410:G:A	50	100	0.98	0.04321
4:83469625:A:G	50	100	0.99	0.03341
4:83469939:G:C	50	100	1	0.1253
4:83470504:G:A	50	100	1	0.03341
4:83471378:T:C	50	100	1	0.1291
4:83472091:T:A	50	100	1	0.04503
4:83472322:C:T	50	100	1	0.3052
4:83472332:A:G	50	100	1	0.09749
4:83472580:G:A	50	100	1	0.03341
4:83472813:T:C	50	100	1	0.08115
4:83472863:T:C	50	100	1	0.01017
4:83473035:T:C	50	100	1	0.09768
4:83473154:C:T	50	100	1	0.1244
4:83473169:T:G	50	100	1	0.03341
4:83473383:C:T	50	100	1	0.3947
4:83473529:T:C	50	98	0.95	0.1892
4:83473794:C:T	50	100	1	0.3947
4:83473979:C:A	50	100	1	0.4357
4:83473986:A:C	50	98	0.76	0.01344
4:83474296:T:C	50	98	1	0.405
4:83474346:T:C	50	100	0.94	0.02705
4:83474428:C:G	50	100	1	0.0345
4:83474488:T:C	50	100	0.99	0.3362
4:83474571:C:T	50	100	1	0.02033
4:83475060:C:T	50	100	0.96	0.03468
4:83475302:T:A	50	100	1	0.08878
4:83475362:C:T	50	100	1	0.03341
4:83475682:G:T	50	100	1	0.03341
4:83475702:T:G	50	100	0.99	0.08569
4:83475940:G:A	50	100	1	0.03341
4:83475980:C:T	50	100	1	0.2885
4:83476467:G:A	50	100	1	0.3366
4:83476924:C:T	50	100	1	0.1331
4:83477837:A:T	50	100	1	0.376
4:83478315:T:C	50	100	1	0.04539
4:83478406:C:A	50	100	1	0.1331
4:83478445:C:T	50	100	1	0.02052
4:83479140:C:T	50	100	1	0.03341
4:83479177:C:T	50	100	1	0.4837
4:83479388:A:G	50	100	0.99	0.02705
4:83479425:G:T	50	100	1	0.03341
4:83480241:G:A	50	100	1	0.0207
4:83480275:G:A	50	100	1	0.03359
4:83480574:A:G	50	100	0.98	0.08134
4:83480890:A:G	50	100	0.99	0.3304
4:83481171:G:A	50	100	1	0.02033
4:83481406:G:C	50	100	0.97	0.0345
4:83481432:C:T	50	100	1	0.03359
4:83481857:C:G	50	100	0.99	0.1127
4:83482025:G:T	50	100	1	0.05283
4:83482738:G:A	50	100	0.98	0.08261
4:83482865:G:C	50	98	1	0.03123
4:83482972:C:T	50	100	1	0.05574
4:83483243:A:C	50	98	1	0.3945
4:83483440:C:T	50	100	0.99	0.01924
4:83483536:G:A	50	100	1	0.03359
4:83483705:A:C	50	100	1	0.03359
4:83484018:C:T	50	100	1	0.03359
4:83484019:C:T	50	100	1	0.0394
4:83484137:G:T	50	100	1	0.02052
4:83484253:T:C	50	100	1	0.03359
4:83484592:T:C	50	100	0.99	0.3351
4:83485052:C:T	50	100	0.95	0.02905
4:83485123:G:C	50	98	1	0.0423
4:83485126:A:G	50	98	1	0.0423
4:83485158:C:T	50	100	0.92	0.03504
4:83485816:G:C	50	100	1	0.0423
4:83486073:A:T	50	100	1	0.05574
4:83486860:A:G	50	100	1	0.0423
4:83486888:A:G	50	100	1	0.0423
4:83487008:G:A	50	100	1	0.0423
4:83487024:C:A	50	100	0.99	0.4673
4:83487569:A:T	50	100	1	0.03431
4:83487654:G:C	50	100	1	0.0423
4:83487783:A:G	50	100	0.99	0.09005
4:83487821:A:G	50	100	1	0.0345
4:83488178:G:A	50	100	1	0.0423
4:83488637:A:G	50	100	1	0.0423
4:83488969:G:A	50	100	0.98	0.01362
4:83489141:G:A	50	100	1	0.0423
4:83489892:A:C	50	100	1	0.04684
4:83490003:T:C	50	100	0.96	0.07752
4:83490080:C:T	50	100	1	0.3252
4:83490608:T:C	50	100	1	0.04684
4:83491286:C:G	50	100	1	0.3253
4:83491347:T:C	50	100	0.98	0.05084
4:83491602:C:T	50	100	0.99	0.3255
4:83491645:A:G	50	100	1	0.01017
4:83491765:A:C	50	100	1	0.3725
4:83491951:G:A	50	100	1	0.05084
4:83492090:C:T	50	100	0.99	0.3673
4:83492247:C:G	50	100	0.99	0.3718
4:83492359:G:A	50	100	0.99	0.3246
4:83492582:G:A	50	100	0.99	0.3246
4:83492716:C:T	50	100	1	0.05084
4:83492793:A:G	50	100	0.99	0.4234
4:83492906:C:T	50	100	1	0.0423
4:83492913:A:G	50	100	0.99	0.372
4:83493129:C:T	50	100	0.99	0.3094
4:83493219:G:A	50	100	1	0.05047
4:83493850:T:C	50	100	0.99	0.4092
4:83493916:G:A	50	100	0.99	0.4479
4:83493960:T:C	50	100	0.99	0.09078
4:83494112:T:C	46	95.7	1	0.04049
4:83494420:C:T	50	100	1	0.0463
4:83494652:G:A	46	100	0.99	0.08969
4:83494688:T:A	21	76.2	0.86	0.1106
4:83494698:T:A	21	81	0.82	0.2687
4:83494700:T:A	23	82.6	0.86	0.3052
4:83494702:T:A	24	95.8	0.84	0.2638
4:83494704:T:A	26	88.5	0.83	0.2456
4:83494894:A:G	50	100	1	0.03468
4:83494928:A:G	50	96	0.99	0.08969
4:83495023:G:C	50	98	1	0.04811
4:83495602:C:T	50	100	0.95	0.07117
4:83495801:A:G	50	100	1	0.04829
4:83495857:A:C	50	100	1	0.04811
4:83495865:A:G	50	100	1	0.04811
4:83496107:A:T	50	100	1	0.04793
4:83496237:T:C	50	100	1	0.04793
4:83496282:A:G	50	100	1	0.04793
4:83496323:C:T	50	100	1	0.04793
4:83496609:T:C	50	100	0.99	0.4096
4:83496782:A:G	50	100	0.99	0.4098
4:83497002:T:C	50	100	1	0.04793
4:83497081:A:G	50	100	1	0.01543
4:83497173:T:C	50	100	0.99	0.3624
4:83497573:A:G	50	98	0.98	0.02324
4:83497734:C:T	50	100	0.98	0.05646
4:83497990:C:G	50	98	0.98	0.3095
4:83498188:C:T	50	100	0.97	0.1057
4:83498248:G:C	50	100	0.86	0.0236
4:83498548:A:G	50	100	0.96	0.1783
4:83499229:A:T	50	100	0.94	0.01235
4:83499491:C:T	50	100	1	0.03032
4:83499566:G:A	50	100	0.97	0.08424
4:83499627:T:C	49	100	0.99	0.3164
4:83499748:T:C	49	100	1	0.04339
4:83499808:G:C	49	100	1	0.03032
4:83500071:T:C	50	100	1	0.2231
4:83500201:G:A	50	100	0.99	0.3161
4:83500424:G:T	50	100	1	0.2976
4:83500632:C:T	50	100	0.98	0.3155
4:83500638:G:A	50	100	0.96	0.01107
4:83500662:T:C	50	100	0.96	0.01107
4:83500705:C:T	50	100	1	0.04339
4:83500716:G:T	50	100	0.99	0.3161
4:83500885:T:C	50	100	1	0.04321
4:83500922:A:G	50	100	1	0.1487
4:83500960:G:A	50	100	1	0.1244
4:83501180:C:T	50	100	0.99	0.09332
4:83501183:A:G	50	100	0.99	0.4098
4:83501678:T:C	50	100	0.98	0.02451
4:83501732:C:A	50	100	0.98	0.02433
4:83501735:C:T	50	100	1	0.04339
4:83501767:T:C	50	100	0.98	0.02433
4:83501856:C:T	46	89.1	0.95	0.05011
4:83501860:T:C	48	83.3	0.98	0.3143
4:83501864:T:C	50	98	1	0.04303
4:83501885:C:T	50	92	0.99	0.3157
4:83502206:A:G	50	100	0.99	0.4361
4:83502502:C:A	50	100	0.99	0.3157
4:83502684:C:A	50	100	1	0.09441
4:83503141:G:T	50	100	1	0.2765
4:83504014:G:T	50	100	1	0.08896
4:83504573:C:T	50	100	1	0.08351
4:83504605:C:T	50	100	1	0.3368
4:83504642:G:A	50	100	0.99	0.02415
4:83504655:T:A	50	100	0.94	0.01053
4:83504850:G:A	50	100	1	0.09441
4:83505086:C:T	50	100	1	0.0325
4:83505146:C:T	50	100	0.95	0.01162
4:83505431:C:T	50	100	1	0.3371
4:83505438:C:G	50	100	1	0.09441
4:83505473:A:T	50	100	1	0.3368
4:83506158:G:C	50	100	1	0.09405
4:83506282:A:G	50	100	1	0.09296
4:83506286:A:T	50	100	1	0.09405
4:83506323:G:A	50	98	1	0.2879
4:83506554:C:T	50	100	1	0.09405
4:83506582:C:G	50	100	0.98	0.09405
4:83506685:G:A	50	100	1	0.05537
4:83506834:G:T	50	100	1	0.08315
4:83507350:A:G	50	96	1	0.337
4:83507636:A:G	50	100	1	0.09405
4:83507754:G:T	50	100	0.94	0.02124
4:83507801:C:T	49	100	1	0.09423
4:83507870:G:C	50	100	1	0.01035
4:83508053:G:A	50	100	1	0.09405
4:83508060:G:A	50	100	1	0.3163
4:83508185:C:T	50	100	1	0.3161
4:83508726:T:C	50	100	1	0.476
4:83508843:T:C	50	100	1	0.4288
4:83509025:G:A	50	100	1	0.3232
4:83509308:A:C	50	100	1	0.04303
4:83509993:C:T	50	98	1	0.09314
4:83510439:C:A	50	100	1	0.0236
4:83510491:C:A	50	100	1	0.3168
4:83510531:C:T	50	100	1	0.0236
4:83510893:G:A	50	100	1	0.4027
4:83511532:A:G	50	100	1	0.01888
4:83511693:G:T	50	100	1	0.01761
4:83511805:C:T	50	100	1	0.3146
4:83512651:T:C	50	100	1	0.4657
4:83512679:G:C	50	100	1	0.08878
4:83512858:C:T	50	100	1	0.09368
4:83512940:A:T	50	100	1	0.4401
4:83513434:G:A	50	100	1	0.466
4:83513634:T:G	50	100	1	0.4399
4:83513895:T:G	48	100	0.94	0.03758
4:83513952:G:T	49	100	1	0.0935
4:83514180:A:G	50	100	1	0.315
4:83514276:A:G	50	100	0.82	0.03758
4:83514501:A:G	50	100	1	0.4662
4:83514833:C:T	50	100	1	0.09332
4:83515147:T:C	50	100	1	0.09332
4:83515164:C:T	50	100	1	0.02778
4:83515303:G:T	50	100	1	0.3148
4:83515308:C:A	50	100	1	0.3148
4:83515617:C:G	50	100	1	0.03395
4:83515684:T:C	50	100	1	0.01071
4:83516173:G:T	50	100	1	0.09332
4:83516178:C:T	50	100	1	0.4991
4:83516531:G:A	50	100	1	0.4076
4:83516637:T:G	50	100	1	0.4076
4:83517043:T:C	50	100	1	0.323
4:83517122:A:G	50	100	1	0.4107
4:83517316:G:A	50	100	1	0.4109
4:83517331:G:A	50	100	1	0.323
4:83517418:A:G	50	100	1	0.08951
4:83517489:C:T	50	100	1	0.01053
4:83518012:C:T	50	98	0.99	0.01561
4:83518024:T:C	50	100	1	0.0236
4:83518211:T:C	50	100	1	0.4031
4:83518212:G:A	50	100	1	0.08624
4:83518667:G:A	50	100	1	0.4029
4:83518997:C:G	50	100	1	0.4025
4:83519025:T:G	50	100	1	0.4138
4:83519111:T:C	50	100	1	0.02651
4:83519373:A:G	50	98	0.81	0.03831
4:83519568:A:G	50	100	1	0.02324
4:83519720:T:C	50	100	1	0.08987
4:83519816:A:G	50	100	1	0.01634
4:83519856:G:A	50	100	1	0.01325
4:83519934:A:T	50	98	0.8	0.03486
4:83520001:A:T	50	100	1	0.01997
4:83520225:T:G	50	100	1	0.1848
4:83520563:C:T	50	100	1	0.3155
4:83520747:T:G	50	98	0.88	0.01271
4:83520893:C:A	50	100	1	0.02015
4:83521337:T:C	50	100	1	0.405
4:83521356:G:A	50	100	1	0.3141
4:83521510:G:A	50	100	1	0.3028
4:83521547:T:C	50	98	1	0.3199
4:83521862:G:A	50	100	1	0.4061
4:83522483:A:G	50	100	0.77	0.01071
4:83522746:T:C	50	100	0.94	0.09241
4:83522904:A:G	50	100	1	0.1855
4:83522944:T:C	50	100	1	0.405
4:83523334:G:A	50	100	1	0.05174
4:83523520:T:C	49	98	1	0.3141
4:83523762:A:G	50	100	1	0.4047
4:83523864:G:A	50	100	1	0.05955
4:83524100:T:C	50	100	1	0.01961
4:83524415:C:T	50	100	1	0.1855
4:83525084:A:C	50	100	1	0.4058
4:83525309:T:C	50	100	1	0.1859
4:83525348:G:C	50	100	1	0.08388
4:83525482:G:C	50	100	1	0.08951
4:83525728:G:A	50	100	1	0.1859
4:83525938:A:G	50	100	1	0.08388
4:83526149:A:G	50	100	1	0.01598
4:83526263:C:T	50	100	1	0.4056
4:83526729:A:G	50	98	1	0.3199
4:83526893:T:A	50	100	1	0.4081
4:83527023:A:T	50	100	1	0.3141
4:83527163:A:G	50	100	1	0.4125
4:83527236:C:T	50	100	1	0.4056
4:83527423:C:T	50	100	1	0.1819
4:83527448:C:T	50	100	1	0.02796
4:83527615:A:T	50	100	1	0.03377
4:83527676:C:A	50	100	1	0.114
4:83527745:T:C	50	100	1	0.4049
4:83527747:T:C	50	100	1	0.455
4:83527758:G:A	50	100	1	0.02796
4:83527846:G:A	50	100	1	0.08951
4:83528154:T:C	50	98	1	0.01253
4:83528360:G:C	50	100	1	0.4056
4:83528557:G:A	50	100	1	0.3152
4:83528591:T:G	50	98	0.86	0.01289
4:83528714:T:A	49	100	1	0.1639
4:83529207:C:T	48	97.9	0.99	0.03468
4:83529259:C:T	44	100	1	0.4081
4:83529594:G:A	49	100	1	0.02814
4:83529601:C:T	50	100	1	0.01961
4:83529943:G:A	50	100	1	0.05156
4:83530357:C:T	50	100	1	0.1863
4:83530513:C:T	50	100	1	0.08951
4:83530514:G:A	50	100	1	0.02052
4:83530796:G:A	50	100	1	0.1861
4:83531103:G:A	50	100	1	0.1861
4:83531289:C:T	50	98	1	0.1861
4:83531412:G:A	50	98	0.98	0.09677
4:83531537:C:T	50	100	0.92	0.01816
4:83531608:T:A	47	95.7	0.98	0.3143
4:83531696:G:A	50	100	0.99	0.1861
4:83531797:G:A	50	100	0.99	0.315
4:83531858:A:C	50	100	1	0.1861
4:83532155:C:A	50	100	0.99	0.4081
4:83532254:T:C	50	100	1	0.1861
4:83532548:T:A	50	86	0.89	0.3656
4:83532550:T:A	50	92	0.86	0.2689
4:83532552:T:A	49	98	0.72	0.02397
4:83532635:C:T	50	100	0.99	0.315
4:83533188:A:C	50	100	0.99	0.3137
4:83533203:A:G	50	100	0.99	0.3137
4:83533248:C:T	50	100	1	0.03359
4:83533268:A:T	50	98	0.99	0.3137
4:83533820:C:A	50	98	0.92	0.0216
4:83533970:C:T	50	100	0.9	0.0158
4:83534047:T:C	50	100	1	0.08442
4:83534448:G:A	50	100	0.99	0.3139
4:83534989:G:C	50	100	0.99	0.4216
4:83535256:C:T	50	100	0.99	0.3137
4:83536133:G:C	50	100	0.88	0.02342
4:83536848:A:G	50	100	0.98	0.3072
4:83536875:C:G	50	100	0.98	0.3072
4:83537228:C:G	50	100	1	0.01325
4:83537348:C:G	50	100	1	0.08515
4:83537564:A:T	49	100	0.94	0.05338
4:83537591:A:G	50	100	0.99	0.09877
4:83537625:G:A	49	98	0.95	0.3293
4:83537784:C:T	50	100	0.87	0.01943
4:83538713:C:G	50	100	0.99	0.2943
4:83538797:A:C	50	100	1	0.3066
4:83538942:A:T	50	100	1	0.01325
4:83539041:A:G	50	100	1	0.3068
4:83539381:C:T	50	100	1	0.2947
4:83539924:G:A	50	100	1	0.1227
4:83539947:T:C	50	100	0.99	0.4606
4:83539962:G:A	50	100	1	0.2948
4:83540112:A:G	50	98	1	0.2861
4:83540354:C:T	50	98	1	0.2947
4:83540761:C:T	50	100	1	0.2947
4:83540857:T:C	50	100	1	0.285
4:83540974:A:G	50	100	1	0.4179
4:83540981:T:C	50	100	0.99	0.4606
4:83540989:T:C	50	100	1	0.2861
4:83541175:A:G	50	100	1	0.2861
4:83541792:C:T	50	100	1	0.2858
4:83542056:C:T	50	100	1	0.2858
4:83542740:A:G	50	100	0.98	0.01035
4:83542814:A:G	50	100	0.99	0.08588
4:83542851:G:A	50	100	1	0.2869
4:83542937:G:A	50	100	0.98	0.09005
4:83542986:G:A	50	100	0.97	0.03195
4:83543030:T:G	50	100	0.98	0.4599
4:83543283:C:T	50	100	1	0.2869
4:83543319:G:A	50	100	1	0.2869
4:83543337:G:C	50	100	0.97	0.03195
4:83544083:C:T	50	100	1	0.2869
4:83544316:A:G	50	100	0.95	0.0236
4:83544460:C:T	50	100	1	0.2776
4:83544702:A:C	50	100	0.99	0.2781
4:83546054:G:A	50	100	0.92	0.03359
4:83546594:G:A	50	100	1	0.2778
4:83546698:C:T	50	100	0.99	0.2765
4:83546710:A:G	50	100	0.99	0.2767
4:83547003:C:T	50	100	0.97	0.06681
4:83547283:T:C	50	98	0.99	0.2803
4:83547341:C:T	50	100	0.93	0.01216
4:83547346:A:G	50	98	0.87	0.01688
4:83547348:A:G	50	98	0.91	0.0207
4:83547397:T:C	49	95.9	0.9	0.03268
4:83547401:C:T	50	98	0.94	0.0118
4:83547402:G:A	50	100	1	0.01416
4:83547414:A:G	50	100	0.72	0.01053
4:83547499:A:G	50	82	0.97	0.3143
4:83547532:G:A	50	90	0.94	0.4486
4:83547538:T:C	50	96	0.95	0.02596
4:83547807:G:A	50	100	0.86	0.01416
4:83548285:T:C	50	100	1	0.01834
4:83548699:C:T	50	100	0.97	0.1598
4:83548917:C:G	50	100	0.98	0.1603
4:83549469:A:G	50	92	0.8	0.08025
4:83549473:A:G	49	95.9	0.96	0.2547
4:83549475:A:G	50	100	0.87	0.02469
4:83549477:A:G	50	100	0.9	0.02433
4:83549479:A:G	50	100	0.9	0.02433
4:83549680:T:C	48	100	0.99	0.4893
4:83549729:G:A	49	100	0.99	0.4889
4:83551490:T:A	50	100	0.99	0.3045
4:83551662:C:T	50	100	0.99	0.1565
4:83551665:C:A	50	100	0.99	0.3266
4:83552423:G:A	50	100	0.95	0.02633
4:83553095:T:C	50	100	1	0.07589
4:83553223:T:C	50	100	1	0.03885
4:83553226:T:C	50	100	1	0.07589
4:83553421:A:G	50	100	1	0.01834
4:83553481:G:A	50	100	1	0.03885
4:83553593:A:G	50	100	1	0.03922
4:83553843:C:G	50	100	0.93	0.02941
4:83554504:A:C	50	100	1	0.02142
4:83555043:A:T	50	100	1	0.01743
4:83555208:A:G	50	100	1	0.07898
4:83555470:A:G	50	100	1	0.1905
4:83555707:C:T	50	100	1	0.1906
4:83555790:G:A	50	100	1	0.01017
4:83555809:T:C	50	100	1	0.1906
4:83555824:A:G	50	100	1	0.1906
4:83556989:C:G	50	100	1	0.2702
4:83557036:C:T	50	100	1	0.1908
4:83557272:C:A	50	100	1	0.191
4:83557359:T:C	50	100	1	0.1908
4:83557463:G:C	50	100	1	0.1908
4:83557511:A:G	50	100	1	0.191
4:83557527:A:T	50	100	0.99	0.1276
4:83557583:A:G	50	100	1	0.1908
4:83557907:C:T	50	100	1	0.01017
4:83557967:C:G	50	100	1	0.07934
4:83558213:T:C	50	98	1	0.2919
4:83558256:A:G	50	100	0.99	0.1908
4:83558319:T:G	50	100	0.99	0.1908
4:83558435:A:T	50	100	1	0.03395
4:83558540:G:A	50	100	0.99	0.1866
4:83558765:G:A	50	100	0.99	0.2918
4:83559099:A:C	50	100	0.99	0.254
4:83559304:A:G	50	100	0.98	0.01325
4:83559347:A:G	50	100	0.99	0.08061
4:83559426:C:T	50	100	1	0.01634
4:83559575:C:T	50	100	0.99	0.08061
4:83559579:C:G	50	100	0.99	0.08061
4:83559831:C:T	50	100	0.99	0.1737
4:83560116:C:T	50	100	1	0.03141
4:83560704:G:C	50	100	1	0.0492
4:83560934:C:T	50	100	1	0.0492
4:83560965:G:A	50	100	1	0.0492
4:83561234:G:C	50	100	0.98	0.3653
4:83561482:C:T	50	100	1	0.0492
4:83561664:A:C	50	100	0.98	0.0492
4:83562108:C:G	50	100	1	0.03105
4:83562238:T:A	40	90	0.89	0.02306
4:83562963:G:A	50	100	1	0.1908
4:83562967:T:G	50	100	1	0.1908
4:83563180:G:A	50	100	1	0.1908
4:83563481:T:C	50	100	0.92	0.0276
4:83563773:A:G	50	100	1	0.1906
4:83564062:G:A	50	100	1	0.01688
4:83564247:G:A	50	100	1	0.08188
4:83564374:C:T	50	100	1	0.05065
4:83564537:A:G	50	100	0.96	0.03123
4:83564596:A:G	50	100	1	0.05065
4:83564655:C:T	50	100	1	0.05065
4:83564685:C:A	50	98	0.98	0.2727
4:83564967:A:G	50	98	0.93	0.02869
4:83565011:C:T	50	100	1	0.1761
4:83565012:G:A	50	100	1	0.01489
4:83565161:C:T	50	98	1	0.03359
4:83565479:A:G	50	100	1	0.01598
4:83565530:G:A	50	100	1	0.254
4:83565715:G:A	50	100	1	0.2228
4:83565776:C:T	50	100	1	0.1736
4:83565782:G:A	50	100	0.99	0.08043
4:83566217:T:C	50	100	1	0.01888
4:83566404:T:A	50	98	0.97	0.3146
4:83566970:T:C	50	100	1	0.2645
4:83567229:T:C	50	100	1	0.2418
4:83567370:G:A	50	100	0.99	0.06754
4:83567969:C:T	50	100	1	0.2418
4:83568316:A:G	50	100	0.98	0.01852
4:83568318:G:A	50	98	0.99	0.02723
4:83568493:C:T	50	100	0.99	0.2415
4:83568634:G:A	50	98	1	0.2507
4:83569037:C:A	50	100	1	0.2151
4:83569195:A:G	50	100	1	0.1776
4:83569555:G:A	50	100	1	0.177
4:83569859:T:A	50	100	1	0.2228
4:83569887:C:T	50	100	0.94	0.02524
4:83569968:A:C	50	100	0.99	0.3217
4:83570154:C:T	50	100	1	0.177
4:83570265:T:G	50	100	1	0.03631
4:83570527:C:G	50	100	0.96	0.03613
4:83570563:C:A	50	100	1	0.1828
4:83570967:C:A	50	100	0.95	0.04811
4:83571740:G:A	50	100	1	0.1806
4:83571952:T:C	50	100	1	0.1814
4:83571973:A:G	50	100	1	0.181
4:83572160:A:G	50	100	1	0.1823
4:83572469:C:T	50	100	1	0.1808
4:83572845:C:T	50	100	0.97	0.04557
4:83573773:T:C	50	100	1	0.1825
4:83574220:G:C	50	100	1	0.1826
4:83574489:T:C	50	100	0.99	0.226
4:83574603:C:G	44	97.7	1	0.1825
4:83574779:G:A	50	100	1	0.1826
4:83574881:T:G	50	96	0.96	0.04775
4:83574882:G:T	40	92.5	0.96	0.04884
4:83575191:A:G	50	100	1	0.2329
4:83575998:C:A	50	100	0.91	0.02778
4:83577010:T:G	50	100	0.8	0.01126
4:83577066:T:C	50	100	1	0.1816
4:83577195:T:A	50	100	1	0.1812
4:83577441:A:G	50	100	1	0.1812
4:83577951:C:T	50	100	0.97	0.04866
4:83577976:T:C	50	100	0.98	0.06209
4:83579130:T:C	39	97.4	0.72	0.1144
4:83579368:C:T	49	100	0.94	0.02651
4:83579482:A:G	49	100	0.92	0.02687
4:83579848:A:G	50	100	0.95	0.01053
4:83580140:A:G	50	100	1	0.1819
4:83580810:A:G	50	98	0.99	0.287
4:83580892:T:C	50	100	1	0.1799
4:83581449:A:C	50	100	1	0.1817
4:83581891:T:C	50	100	1	0.02669
4:83581972:A:G	50	100	0.98	0.3272
4:83581973:A:C	50	100	0.99	0.3273
4:83582222:C:T	50	100	1	0.1801
4:83582446:C:T	50	100	0.98	0.02669
4:83582861:A:G	50	100	0.83	0.01144
4:83583186:C:T	50	100	0.99	0.02324
4:83583482:A:G	50	100	1	0.0305
4:83583624:G:A	49	100	1	0.1799
4:83583638:G:A	50	100	0.85	0.01416
4:83583656:G:A	49	100	0.94	0.02614
4:83583658:C:G	46	100	1	0.1783
4:83583826:T:G	50	100	0.94	0.02614
4:83584564:G:T	50	100	1	0.1785
4:83584565:A:G	50	100	1	0.2337
4:83585039:T:C	50	98	1	0.3428
4:83585127:A:C	50	100	1	0.1785
4:83585716:G:A	50	100	1	0.01071
4:83586119:A:C	50	100	0.99	0.2188
4:83586183:C:G	50	100	0.88	0.02651
4:83586399:A:G	50	100	0.95	0.04684
4:83586589:A:T	50	100	0.99	0.3936
4:83587018:G:A	50	100	0.98	0.0236
4:83587676:T:G	50	100	0.93	0.06718
4:83588073:A:T	50	100	0.82	0.02633
4:83588584:A:C	49	100	0.98	0.02869
4:83588698:C:G	50	100	0.94	0.01652
4:83589085:G:T	50	100	1	0.01271
4:83590429:T:C	50	100	0.96	0.04775
4:83590571:T:C	50	100	0.99	0.4749
4:83591142:G:A	50	100	1	0.01071
4:83591236:G:A	50	100	1	0.4651
4:83592230:A:G	50	100	0.92	0.01924
4:83592497:A:G	50	100	1	0.2068
4:83594246:T:C	50	100	1	0.02705
4:83594254:C:T	50	100	0.94	0.01961
4:83594622:G:A	50	100	1	0.2692
4:83594815:C:T	50	100	1	0.2052
4:83595012:A:G	50	100	0.97	0.03649
4:83595536:G:A	50	100	0.99	0.4951
4:83595603:G:A	50	100	1	0.01144
4:83595611:T:C	50	100	0.99	0.02614
4:83595629:G:A	50	100	0.97	0.03867
4:83595937:C:T	50	98	0.96	0.01271
4:83596233:C:G	50	100	1	0.205
4:83596391:C:T	50	100	1	0.03794
4:83597162:G:T	50	100	1	0.4866
4:83597211:A:G	50	100	0.97	0.02578
4:83597341:A:G	50	100	1	0.01144
4:83597405:C:T	50	100	1	0.205
4:83597739:A:G	50	100	0.99	0.0492
4:83597923:A:G	50	100	1	0.4637
4:83598486:T:G	50	100	1	0.3593
4:83598625:T:G	49	98	1	0.05301
4:83598675:G:A	49	98	0.95	0.04049
4:83598877:C:T	50	100	1	0.2026
4:83598888:C:G	50	100	1	0.02741
4:83599082:C:A	50	100	1	0.2547
4:83599534:T:G	49	100	1	0.4637
4:83599545:C:G	50	100	1	0.4637
4:83599963:T:C	50	100	0.98	0.04938
4:83600124:A:C	50	100	1	0.4363
4:83600131:T:C	50	100	1	0.01071
4:83600385:A:G	50	100	1	0.02832
4:83600479:T:C	50	100	1	0.2064
4:83600664:A:G	50	100	0.99	0.4949
4:83600694:T:C	50	100	1	0.4105
4:83600927:T:G	50	100	1	0.02705
4:83601021:C:T	50	100	0.94	0.01035
4:83601564:G:A	50	100	1	0.05864
4:83601624:G:A	50	100	0.99	0.01507
4:83601631:T:C	50	100	1	0.01144
4:83601740:C:T	50	100	0.99	0.2732
4:83601876:T:C	50	100	1	0.01089
4:83601949:T:C	50	100	1	0.3998
4:83603330:C:A	50	100	0.99	0.2052
4:83603439:A:G	50	100	1	0.3998
4:83603470:C:T	50	100	1	0.4929
4:83603804:A:C	50	98	1	0.4933
4:83603907:A:G	50	100	0.96	0.03159
4:83604055:A:T	50	100	1	0.2179
4:83604093:C:T	50	100	1	0.2763
4:83604128:A:G	50	100	1	0.2179
4:83604228:T:G	50	100	1	0.2765
4:83604270:T:C	50	100	1	0.3994
4:83604554:A:G	50	100	0.88	0.05556
4:83605122:T:C	50	100	1	0.415
4:83605383:C:T	50	100	1	0.2231
4:83605420:A:G	50	100	0.99	0.3192
4:83605614:C:T	50	100	1	0.2765
4:83605707:A:C	50	100	1	0.01471
4:83605999:A:G	49	100	1	0.4918
4:83606082:C:T	50	100	1	0.4922
4:83606086:T:G	50	98	1	0.03195
4:83606258:A:C	50	100	1	0.02578
4:83606404:A:T	50	100	1	0.4918
4:83606506:A:G	50	100	1	0.4061
4:83606674:G:T	50	100	1	0.01162
4:83606688:G:C	50	100	1	0.01089
4:83606742:A:C	50	100	1	0.4918
4:83607016:C:T	50	100	1	0.4918
4:83607054:G:A	50	100	1	0.2749
4:83607059:G:A	50	100	1	0.4918
4:83607186:T:C	50	100	1	0.2767
4:83607273:C:T	50	100	1	0.4887
4:83607403:T:C	50	100	1	0.4891
4:83607409:A:G	50	100	1	0.02869
4:83607520:C:T	50	100	1	0.2021
4:83607549:G:A	50	98	1	0.2749
4:83607568:C:T	50	100	1	0.2765
4:83607652:A:T	50	98	1	0.3243
4:83607728:C:T	50	98	1	0.0374
4:83607739:T:C	50	98	1	0.03268
4:83607806:A:G	50	98	1	0.03359
4:83607840:G:A	50	100	0.92	0.04539
4:83607859:C:G	50	100	1	0.03268
4:83607949:A:G	49	100	1	0.4891
4:83608049:A:G	50	98	0.96	0.02941
4:83608104:G:A	50	100	1	0.4887
4:83608245:G:A	50	100	1	0.4887
4:83608255:A:C	50	100	1	0.4889
4:83608291:G:C	50	98	1	0.4889
4:83608913:T:C	49	100	1	0.4023
4:83608928:G:A	50	100	1	0.4887
4:83609192:A:C	50	100	0.99	0.4887
4:83609315:C:A	50	100	1	0.4789
4:83609372:T:C	50	100	0.97	0.02269
4:83609733:A:T	50	100	1	0.2747
4:83610011:A:G	50	100	1	0.03268
4:83610089:G:A	50	100	1	0.03268
4:83610103:T:C	50	100	1	0.4873
4:83610147:A:G	50	100	1	0.01089
4:83610402:T:A	50	100	1	0.02397
4:83610568:T:C	50	100	1	0.0463
4:83610849:G:A	50	100	1	0.4875
4:83611041:C:G	50	100	1	0.486
4:83611224:G:C	50	100	1	0.4875
4:83611712:A:G	50	100	1	0.02778
4:83611869:C:A	50	100	1	0.3646
4:83612095:T:A	50	100	1	0.4875
4:83612295:A:G	50	100	1	0.4875
4:83612364:C:T	50	100	1	0.04648
4:83612755:A:C	50	100	1	0.4875
4:83613095:C:G	50	100	1	0.4877
4:83613224:G:A	50	100	1	0.03395
4:83613660:C:G	50	100	1	0.4023
4:83613705:T:C	50	100	1	0.4878
4:83613714:C:T	50	100	1	0.2745
4:83613834:T:C	50	100	1	0.4873
4:83613852:A:G	50	100	0.99	0.03377
4:83613867:A:C	50	100	1	0.4873
4:83613980:C:T	50	100	1	0.4873
4:83614002:C:T	50	100	0.81	0.02633
4:83614023:T:A	50	100	1	0.02633
4:83614040:C:T	50	100	0.87	0.01598
4:83614041:A:T	50	100	1	0.03395
4:83614075:T:C	50	100	1	0.4875
4:83614266:T:C	50	100	1	0.4784
4:83614364:C:G	50	98	1	0.4875
4:83614436:G:A	50	100	1	0.4875
4:83614480:T:C	50	100	1	0.03395
4:83614584:G:A	50	100	1	0.03177
4:83614662:C:T	50	98	1	0.3967
4:83614753:C:G	50	100	1	0.01144
4:83614910:A:G	50	98	0.99	0.4646
4:83614978:A:G	50	100	1	0.4802
4:83615108:G:A	50	100	1	0.4804
4:83615119:G:A	50	100	1	0.4784
4:83615405:G:A	50	100	0.99	0.03722
4:83615630:A:G	50	100	0.99	0.05919
4:83615866:T:C	50	100	0.99	0.4895
4:83615938:T:C	50	100	0.99	0.4895
4:83616004:G:A	50	100	1	0.2734
4:83616077:C:T	50	100	1	0.205
4:83616115:T:G	50	100	1	0.4995
4:83616248:A:G	50	100	1	0.01071
4:83616417:T:C	50	100	1	0.4995
4:83616598:C:T	50	100	1	0.4526
4:83616614:T:G	50	100	0.99	0.4993
4:83616692:A:G	50	100	1	0.4991
4:83617003:C:T	50	100	1	0.2938
4:83617024:G:C	50	100	1	0.193
4:83617218:G:C	50	100	1	0.4991
4:83617479:T:A	50	100	0.99	0.3259
4:83617488:A:T	50	100	1	0.3673
4:83617500:T:C	50	100	0.97	0.03195
4:83617656:T:G	50	100	1	0.205
4:83617725:A:G	50	100	0.99	0.3259
4:83618023:A:T	50	100	1	0.2761
4:83618207:G:A	50	100	0.98	0.06318
4:83618308:G:A	50	100	0.99	0.4484
4:83618386:A:C	50	100	0.97	0.03195
4:83618440:G:A	50	100	1	0.01525
4:83619105:A:G	50	100	1	0.3673
4:83619950:C:T	50	100	0.83	0.01634
4:83620099:A:T	50	100	1	0.2057
4:83620262:T:C	50	100	1	0.3673
4:83620902:G:A	50	98	1	0.03758
4:83622550:C:T	50	100	0.99	0.3506
4:83623584:A:G	50	100	1	0.2052
4:83623614:A:G	50	100	1	0.2053
4:83623705:C:T	50	98	0.98	0.03722
4:83623732:C:T	50	100	0.98	0.0532
4:83624022:T:G	50	100	1	0.01071
4:83624096:T:C	50	100	0.99	0.2977
4:83624350:C:T	50	100	0.98	0.0532
4:83624601:C:T	50	100	0.95	0.04012
4:83624961:C:T	50	100	0.99	0.2052
4:83624976:A:C	50	100	1	0.08261
4:83625012:C:A	50	100	0.99	0.2052
4:83625277:A:G	50	100	1	0.2863
4:83625561:C:T	50	100	0.98	0.05084
4:83625634:T:C	50	100	1	0.2883
4:83626027:G:C	50	100	0.99	0.2052
4:83626233:T:C	50	100	0.94	0.01017
4:83626840:T:C	50	100	1	0.02015
4:83627206:A:T	50	100	1	0.04103
4:83627631:C:G	50	100	1	0.2801
4:83627805:A:T	50	100	0.98	0.2055
4:83627997:C:G	50	100	1	0.2798
4:83628068:T:C	50	100	0.99	0.3696
4:83628149:C:T	50	100	0.97	0.04793
4:83628228:A:G	50	100	0.98	0.4076
4:83628657:C:T	50	100	1	0.01634
4:83628673:G:A	50	100	0.98	0.3967
4:83629193:C:G	50	100	1	0.01089
4:83629508:G:C	50	100	0.99	0.3077
4:83629606:A:G	50	100	0.98	0.2843
4:83629613:T:G	50	98	0.98	0.02633
4:83629830:C:T	50	100	1	0.01089
4:83629853:T:A	50	100	1	0.01089
4:83630771:G:T	50	98	0.99	0.2053
4:83631044:A:C	50	100	1	0.01071
4:83631056:T:C	50	98	0.98	0.207
4:83631088:C:A	50	98	0.9	0.03177
4:83631590:T:C	50	94	0.92	0.4461
4:83631643:T:C	50	88	0.93	0.4704
4:83631767:A:G	50	94	0.95	0.4493
4:83632076:T:C	50	98	0.93	0.461
4:83632277:G:A	50	96	0.95	0.2466
4:83632454:T:C	50	100	0.99	0.01434
4:83632605:A:G	50	100	0.95	0.06826
4:83633276:G:A	50	100	0.97	0.2446
4:83634073:G:A	50	100	0.99	0.01434
4:83634364:A:T	50	100	0.98	0.3851
4:83634414:T:C	50	100	0.99	0.4559
4:83634685:G:A	50	100	0.93	0.03195
4:83635412:G:A	50	98	0.96	0.02215
4:83635439:T:C	50	100	0.99	0.4559
4:83635538:T:C	50	100	0.99	0.01489
4:83635817:T:C	50	100	0.99	0.4572
4:83636020:T:A	50	100	0.97	0.1044
4:83636254:G:C	50	100	0.96	0.246
4:83636345:C:G	50	98	0.9	0.01053
4:83636524:A:T	50	100	0.98	0.447
4:83636538:G:A	50	100	0.98	0.447
4:83636729:T:C	50	100	0.98	0.01816
4:83636903:A:G	50	100	0.97	0.4771
4:83636966:C:G	50	100	0.97	0.2885
4:83637072:G:A	50	100	0.94	0.2736
4:83637075:T:C	50	100	0.95	0.2569
4:83637079:T:C	50	100	0.97	0.2796
4:83637128:A:T	50	100	0.96	0.4513
4:83637219:C:G	50	100	0.98	0.0187
4:83637412:G:C	50	100	1	0.01616
4:83637498:G:A	50	100	0.96	0.4762
4:83637503:T:G	50	100	0.97	0.476
4:83637805:T:C	50	100	0.98	0.4608
4:83639066:A:G	50	100	0.98	0.4446
4:83639434:G:A	50	100	0.98	0.4172
4:83639714:A:C	50	100	0.99	0.07026
4:83640025:A:G	50	100	0.97	0.01053
4:83640364:T:C	50	100	1	0.05156
4:83640453:A:G	50	100	0.99	0.02542
4:83640575:A:G	50	100	0.99	0.2157
4:83640903:G:A	50	100	1	0.02832
4:83641209:T:G	50	100	0.99	0.3553
4:83641417:C:T	50	100	1	0.01035
4:83641673:C:T	50	98	0.98	0.2464
4:83641682:C:T	49	100	0.99	0.2159
4:83641768:A:G	50	96	0.78	0.01834
4:83641835:T:C	50	100	0.99	0.2159
4:83641940:G:A	50	100	1	0.01017
4:83642101:G:C	50	100	0.98	0.02433
4:83642847:C:T	50	100	1	0.04049
4:83642946:C:T	50	100	1	0.3526
4:83643124:G:A	50	100	0.86	0.01471
4:83643231:G:C	50	100	1	0.01035
4:83643347:T:C	50	94	0.91	0.03595
4:83643453:G:A	50	100	0.99	0.06917
4:83643640:T:C	50	100	0.99	0.3553
4:83643694:A:G	50	100	1	0.07044
4:83643696:T:C	50	100	0.99	0.3486
4:83643837:C:T	50	100	0.99	0.07262
4:83643851:T:C	50	100	0.99	0.3484
4:83643952:G:A	50	100	1	0.02542
4:83644014:T:C	50	100	1	0.08932
4:83644282:T:C	50	100	0.99	0.144
4:83644342:G:A	50	100	0.99	0.05211
4:83644359:A:G	50	98	0.99	0.1507
4:83644595:G:A	50	100	0.97	0.01071
4:83644630:T:G	50	100	0.98	0.1509
4:83644643:T:C	50	100	0.99	0.08932
4:83644737:A:C	50	100	0.98	0.06282
4:83644861:C:T	50	100	0.99	0.02451
4:83644874:G:T	50	100	0.98	0.3747
4:83644919:T:C	50	100	1	0.07153
4:83645307:G:A	50	98	0.88	0.0167
4:83645744:C:T	50	100	0.98	0.01071
4:83647363:A:G	50	100	0.96	0.05901
4:83647896:G:A	50	100	0.99	0.1265
4:83647917:C:T	50	100	1	0.2131
4:83648126:G:A	50	100	1	0.2048
4:83648635:T:C	50	100	0.99	0.4388
4:83648980:A:C	47	80.9	0.93	0.4506
4:83649056:T:C	48	97.9	0.73	0.02814
4:83649084:T:C	50	94	0.76	0.03722
4:83649086:C:T	49	81.6	0.86	0.1581
4:83649112:T:C	50	94	0.75	0.02887
4:83649171:A:T	49	98	0.95	0.1329
4:83649192:G:A	47	93.6	0.96	0.4406
4:83649199:A:G	50	98	0.95	0.07117
4:83649552:T:C	40	82.5	0.96	0.2102
4:83650000:C:T	43	97.7	0.95	0.1356
4:83650012:A:G	49	100	0.93	0.02977
4:83650052:C:A	46	84.8	0.97	0.3582
4:83650054:C:A	45	82.2	0.93	0.4779
4:83650056:C:A	43	90.7	0.98	0.2703
4:83650320:G:T	50	100	1	0.08787
4:83650516:C:T	50	100	0.99	0.2017
4:83650517:C:A	50	100	0.99	0.2159
4:83650565:A:G	50	100	0.99	0.2052
4:83650766:T:G	50	100	0.98	0.07062
4:83651201:C:T	50	100	1	0.2119
4:83651264:G:A	50	100	1	0.08751
4:83651574:T:A	50	100	1	0.05919
4:83651634:T:G	50	100	1	0.02633
4:83651824:T:C	50	100	0.99	0.345
4:83651825:G:A	50	100	0.99	0.1385
4:83652589:G:C	50	100	0.9	0.0423
4:83652862:G:C	50	100	1	0.07062
4:83653120:T:A	50	100	1	0.07062
4:83653187:A:G	50	100	1	0.2079
4:83654011:G:T	50	100	1	0.02614
4:83654110:T:C	50	100	1	0.2206
4:83654327:G:C	50	100	1	0.2211
4:83654383:C:T	50	100	1	0.08606
4:83655323:A:C	50	100	1	0.01852
4:83655345:G:T	50	100	1	0.08388
4:83655448:C:T	50	100	1	0.08733
4:83655872:T:C	50	100	1	0.2286
4:83655893:C:T	50	100	1	0.07244
4:83656221:T:C	50	100	1	0.07244
4:83656222:G:A	50	100	1	0.2282
4:83656749:G:A	50	100	1	0.1325
4:83656992:C:T	50	100	1	0.3611
4:83657525:C:T	50	100	1	0.1462
4:83657554:G:A	50	98	1	0.3312
4:83657593:A:G	50	100	0.94	0.01144
4:83657605:A:G	50	100	1	0.09513
4:83657724:G:A	50	100	0.95	0.01906
4:83657739:A:G	50	100	1	0.3377
4:83658241:T:A	50	100	1	0.07426
4:83658290:A:G	50	100	1	0.1589
4:83658571:T:C	50	100	0.95	0.01198
4:83658746:C:T	50	100	1	0.4991
4:83658751:G:A	50	98	1	0.09459
4:83658924:C:G	50	100	1	0.07407
4:83658940:C:T	50	100	1	0.3386
4:83658980:A:G	50	98	0.99	0.246
4:83659076:G:T	50	100	1	0.4991
4:83659135:C:G	50	100	1	0.4847
4:83659143:C:T	50	100	1	0.1458
4:83659554:T:C	50	100	1	0.4862
4:83659610:A:C	50	100	1	0.3375
4:83659641:T:C	50	100	1	0.07026
4:83659706:A:G	50	100	1	0.4991
4:83660036:C:A	50	100	1	0.4989
4:83660118:C:T	50	100	1	0.3371
4:83660583:A:T	50	100	1	0.2476
4:83660757:C:T	50	100	1	0.1462
4:83661107:A:G	50	100	1	0.3366
4:83661383:T:C	50	100	1	0.4317
4:83661384:G:T	50	100	1	0.0256
4:83662723:C:T	50	100	0.99	0.3201
4:83663004:G:A	50	100	1	0.2631
4:83663067:C:T	50	100	1	0.4049
4:83663318:G:A	50	100	1	0.01416
4:83663597:C:T	50	100	1	0.2638
4:83663736:G:A	50	100	1	0.104
4:83663828:T:A	50	100	1	0.4014
4:83663877:T:G	50	100	1	0.01471
4:83663977:G:A	50	100	1	0.2642
4:83664002:C:T	50	100	1	0.4014
4:83664107:C:T	50	100	1	0.4014
4:83664123:G:A	50	100	1	0.1038
4:83664153:A:G	50	100	1	0.1363
4:83664282:G:A	50	98	0.99	0.1028
4:83664402:C:A	50	100	0.97	0.01017
4:83664523:T:G	50	98	0.93	0.08279
4:83664565:C:T	50	100	1	0.2636
4:83664674:G:A	50	100	1	0.4012
4:83664676:C:A	50	100	1	0.4012
4:83664762:A:T	50	98	1	0.1038
4:83664797:G:C	50	100	1	0.4012
4:83664900:C:G	50	100	0.99	0.01253
4:83665223:C:T	50	100	1	0.01216
4:83665415:T:C	50	100	1	0.2446
4:83665506:A:C	50	100	1	0.1363
4:83665596:G:C	50	100	1	0.4012
4:83665617:C:T	50	100	1	0.06609
4:83665691:T:C	50	100	1	0.4012
4:83665745:A:T	50	100	1	0.1038
4:83665759:G:A	50	100	1	0.4012
4:83666026:G:A	50	100	1	0.3874
4:83666302:G:A	50	100	1	0.1527
4:83666459:A:G	50	100	1	0.1478
4:83666461:G:A	50	100	1	0.1478
4:83666464:T:A	50	100	1	0.1478
4:83666611:G:A	50	100	1	0.1476
4:83666803:C:T	50	100	1	0.1414
4:83666821:G:A	50	100	1	0.01235
4:83666936:G:A	50	100	1	0.148
4:83667074:T:C	50	100	1	0.1066
4:83667094:A:G	50	100	1	0.01216
4:83667100:G:A	50	100	1	0.148
4:83667126:G:A	50	100	1	0.148
4:83667131:C:T	50	100	1	0.148
4:83667299:A:G	50	100	1	0.148
4:83667355:T:C	50	100	1	0.3045
4:83667551:T:G	50	100	1	0.10780000000000001
4:83667664:A:G	50	100	1	0.1483
4:83667701:G:A	50	100	1	0.1086
4:83667925:C:T	50	100	1	0.1414
4:83667931:C:T	50	100	1	0.1494
4:83668103:A:G	50	100	1	0.1483
4:83668145:T:C	50	100	1	0.1483
4:83668205:G:C	50	100	1	0.1483
4:83668258:A:G	50	100	1	0.3048
4:83668614:T:C	50	100	1	0.1483
4:83668751:T:C	50	100	1	0.1485
4:83669003:C:T	50	100	1	0.1483
4:83669084:G:A	50	100	1	0.1006
4:83669208:C:T	50	100	1	0.1432
4:83669268:G:C	50	100	1	0.1483
4:83669406:C:T	50	100	1	0.1006
4:83669444:A:C	50	98	1	0.1483
4:83669545:C:G	50	100	0.93	0.02179
4:83669729:C:G	50	100	1	0.1483
4:83669888:G:A	50	100	1	0.1483
4:83669999:C:T	50	100	1	0.1483
4:83670081:T:C	50	100	1	0.1483
4:83670084:G:A	50	100	1	0.1483
4:83670117:C:T	50	100	1	0.333
4:83670198:C:T	50	100	1	0.1483
4:83670219:T:C	50	98	1	0.1483
4:83670220:T:C	50	98	1	0.4132
4:83670255:C:T	50	98	1	0.3386
4:83670349:C:T	50	100	1	0.1483
4:83670357:T:C	50	100	0.97	0.01035
4:83671113:G:A	50	100	1	0.1082
4:83671266:G:A	50	100	1	0.1485
4:83671267:T:C	50	98	1	0.1481
4:83671437:G:A	50	100	1	0.1561
4:83671662:A:G	50	100	1	0.1481
4:83671684:C:G	50	100	1	0.1481
4:83672237:T:C	50	100	1	0.1084
4:83672444:T:C	50	100	1	0.1481
4:83672488:A:G	50	100	1	0.01416
4:83672498:C:T	50	100	1	0.07262
4:83672688:T:C	50	100	1	0.148
4:83673187:G:T	50	100	1	0.2475
4:83673217:C:T	50	100	0.92	0.01235
4:83673367:C:T	50	100	1	0.2475
4:83673377:C:A	50	100	1	0.142
4:83673609:G:A	50	100	1	0.1462
4:83673977:G:T	50	100	1	0.1129
4:83673986:A:G	50	100	1	0.07081
4:83674242:A:G	50	100	1	0.3027
4:83674756:T:G	50	100	0.99	0.1554
4:83675260:G:C	50	98	1	0.2578
4:83676060:C:T	50	98	1	0.3313
4:83676061:A:G	50	100	1	0.39
4:83676065:G:A	50	98	1	0.1434
4:83676070:C:T	50	98	0.99	0.4477
4:83676151:T:C	49	100	1	0.4742
4:83676201:C:T	50	100	0.99	0.4742
4:83676250:T:A	50	100	0.99	0.4744
4:83676514:A:G	50	100	1	0.01416
4:83677037:C:T	50	100	0.99	0.1852
4:83677101:A:G	50	98	0.98	0.1367
4:83677129:T:C	50	100	1	0.2248
4:83677230:T:C	50	100	1	0.2248
4:83677285:A:T	50	100	1	0.2248
4:83677735:A:C	50	100	1	0.2249
4:83678218:G:T	50	100	1	0.01398
4:83678521:G:C	50	100	0.9	0.02106
4:83678533:C:T	50	96	0.82	0.03994
4:83678662:G:A	50	98	0.99	0.482
4:83679013:G:T	50	100	0.99	0.4936
4:83679289:T:G	50	100	0.99	0.07789
4:83679583:T:G	50	100	0.96	0.181
4:83679593:C:T	50	100	0.98	0.0118
4:83679687:T:A	50	92	0.96	0.2117
4:83679700:C:T	50	100	0.89	0.02052
4:83680259:G:A	50	100	0.99	0.07861
4:83680286:T:G	50	98	0.99	0.1456
4:83680373:A:G	50	100	0.99	0.3537
4:83680929:C:T	50	100	0.99	0.3453
4:83680971:C:T	50	98	1	0.1523
4:83681075:T:C	50	98	1	0.1518
4:83681257:T:C	50	98	0.98	0.1458
4:83681597:T:G	50	98	1	0.1514
4:83682143:T:C	50	98	1	0.1941
4:83682319:C:T	50	98	1	0.1895
4:83682590:G:A	50	98	1	0.1472
4:83682615:T:C	50	100	0.9	0.0187
4:83682663:T:C	50	98	1	0.1422
4:83682699:A:G	50	98	0.97	0.1739
4:83682769:C:T	50	100	1	0.3519
4:83682854:C:T	50	96	1	0.1472
4:83682858:G:C	50	96	1	0.1894
4:83682950:A:G	50	96	1	0.1899
4:83683074:G:A	50	96	1	0.1474
4:83683113:C:A	50	98	1	0.09023
4:83683254:T:G	50	96	1	0.1899
4:83683425:A:G	50	100	0.98	0.2021
4:83683486:T:C	50	96	1	0.1901
4:83683726:T:C	50	98	0.98	0.1897
4:83683753:G:C	50	100	1	0.04248
4:83684002:C:G	50	96	1	0.1914
4:83684139:T:C	50	94	1	0.2547
4:83684149:G:A	50	96	1	0.1489
4:83684515:C:G	50	96	1	0.2547
4:83684558:T:A	50	96	1	0.2547
4:83684748:G:A	50	100	1	0.4326
4:83684909:A:G	50	100	1	0.3542
4:83684957:T:C	50	100	0.94	0.01035
4:83684979:T:A	50	100	0.99	0.4321
4:83684991:G:A	50	100	1	0.07698
4:83685168:G:A	50	100	1	0.07716
4:83685278:T:C	50	100	1	0.07716
4:83685319:A:G	50	100	1	0.07716
4:83685349:G:T	50	100	1	0.07716
4:83685584:A:G	50	100	0.99	0.4263
4:83685669:C:T	50	100	1	0.07716
4:83685705:T:G	50	100	1	0.07716
4:83685823:G:A	50	100	0.96	0.1583
4:83685866:T:C	50	100	0.99	0.3484
4:83686306:G:C	50	100	0.98	0.195
4:83686571:T:G	49	95.9	0.96	0.0541
4:83686647:G:A	50	100	1	0.07716
4:83686672:T:C	50	100	1	0.1133
4:83686822:A:G	50	100	0.99	0.1957
4:83686834:T:C	49	100	0.99	0.3484
4:83686861:C:T	50	100	0.99	0.3702
4:83687161:C:T	50	98	0.99	0.1445
4:83688359:T:A	49	100	1	0.08969
4:83688586:A:G	50	100	1	0.0118
4:83688589:G:A	50	100	1	0.0118
4:83689605:A:G	50	100	1	0.03014
4:83689641:T:C	50	100	1	0.03068
4:83690231:C:T	50	100	0.98	0.3827
4:83690342:C:T	50	100	1	0.03014
4:83691220:A:G	50	98	1	0.07571
4:83691513:A:G	50	100	1	0.03014
4:83691632:G:A	50	100	1	0.03014
4:83691876:G:A	50	100	0.88	0.04031
4:83692385:G:C	50	100	1	0.07589
4:83692488:C:G	50	100	1	0.03014
4:83693372:T:A	50	100	0.98	0.08406
4:83693420:T:C	49	100	1	0.07589
4:83693460:G:A	49	100	0.97	0.3235
4:83694084:C:G	50	100	0.99	0.08951
4:83694103:C:T	50	98	0.97	0.0394
4:83694138:T:A	50	100	1	0.0305
4:83694301:T:C	50	100	1	0.0305
4:83694443:T:C	50	98	0.96	0.05574
4:83694665:C:T	50	100	1	0.03831
4:83695143:C:T	50	100	1	0.0305
4:83695272:G:C	50	100	0.98	0.02487
4:83695516:G:A	50	100	0.98	0.1398
4:83695971:T:C	50	100	0.9	0.02633
4:83696124:G:A	50	100	0.97	0.0118
4:83696278:T:C	50	100	1	0.02869
4:83696457:A:C	50	98	0.89	0.01906
4:83696874:A:G	50	100	0.93	0.02215
4:83697089:G:A	50	100	1	0.02832
4:83697107:C:T	50	100	0.99	0.08043
4:83697157:T:A	50	98	0.98	0.3072
4:83697400:C:T	50	100	0.98	0.02832
4:83697642:T:A	50	98	0.93	0.3666
4:83697727:T:C	50	100	0.95	0.01216
4:83698163:C:T	50	100	0.66	0.01598
4:83698535:G:C	50	88	0.86	0.1963
4:83698738:A:G	50	98	0.66	0.02524
4:83698800:T:C	50	94	0.82	0.1115
4:83699049:A:C	50	100	0.79	0.02542
4:83699418:T:G	50	100	0.91	0.01816
4:83700291:T:C	50	98	0.91	0.02306
4:83700345:C:T	50	100	0.86	0.06572
4:83700465:G:A	50	98	0.88	0.01398
4:83700999:G:A	50	100	0.9	0.06627
4:83701207:A:T	50	100	0.91	0.05247
4:83701301:C:A	50	100	0.94	0.1173
4:83701768:C:T	50	100	0.94	0.07553
4:83702106:G:C	50	92	0.85	0.03141
4:83702255:A:T	50	100	0.96	0.03395
4:83702617:C:G	50	100	0.92	0.04503
4:83702985:C:T	50	100	0.95	0.07807
4:83703022:A:G	50	100	0.91	0.3377
4:83703050:A:G	50	100	0.94	0.01398
4:83703321:T:G	50	100	0.97	0.0541
4:83703783:A:T	50	100	0.99	0.04521
4:83703813:T:C	50	100	0.99	0.01434
4:83704452:G:T	50	100	0.99	0.03068
4:83705445:A:C	50	100	1	0.01434
4:83705469:C:G	50	100	1	0.07807
4:83705782:A:G	50	100	1	0.01434
4:83706326:G:A	50	100	1	0.02397
4:83706341:G:C	50	100	0.96	0.3558
4:83707435:G:A	50	100	1	0.06754
4:83707527:A:C	50	86	0.75	0.04412
4:83708051:T:C	50	100	0.99	0.1245
4:83708294:G:C	50	100	1	0.309
4:83709011:T:C	50	100	1	0.06754
4:83709147:T:C	50	100	0.98	0.01344
4:83709158:G:A	50	100	1	0.01707
4:83709242:A:T	50	100	0.96	0.3119
4:83709254:C:T	50	100	1	0.01543
4:83709364:G:C	50	100	1	0.07807
4:83709507:A:G	50	100	1	0.01707
4:83709734:T:C	50	100	0.97	0.1287
4:83709738:A:C	50	100	0.97	0.1287
4:83709739:T:A	50	100	0.97	0.1287
4:83709805:C:T	50	100	1	0.02705
4:83710069:G:T	50	100	1	0.02469
4:83710379:A:G	50	100	0.99	0.01235
4:83712560:G:A	50	100	1	0.07789
4:83712777:C:A	50	100	1	0.06881
4:83713886:A:G	50	100	1	0.07789
4:83714317:A:G	50	100	1	0.04557
4:83714577:G:T	50	100	1	0.07807
4:83714687:G:T	50	100	0.99	0.1454
4:83714945:T:A	50	100	0.98	0.08351
4:83714984:G:A	50	98	0.78	0.01779
4:83715043:G:A	50	100	1	0.06881
4:83715099:G:T	50	94	0.68	0.03105
4:83715141:T:C	49	98	0.69	0.02959
4:83715578:C:T	50	100	0.98	0.08333
4:83715654:T:G	50	100	1	0.06881
4:83716048:C:G	50	100	0.98	0.01344
4:83716292:A:T	50	100	1	0.06881
4:83717166:G:C	50	100	1	0.07789
4:83717601:G:A	50	100	1	0.06881
4:83718055:T:C	50	100	1	0.01707
4:83718544:T:G	50	100	0.99	0.1598
4:83718640:C:T	50	100	0.83	0.0285
4:83718701:T:C	50	100	1	0.06881
4:83719022:T:C	50	100	1	0.06881
4:83720019:T:A	50	100	1	0.0167
4:83720435:G:A	50	100	1	0.06881
4:83720473:T:C	50	100	1	0.01707
4:83720771:T:A	50	100	1	0.01471
4:83721040:A:G	50	100	1	0.08606
4:83721594:G:A	50	100	0.99	0.03105
4:83721649:C:T	50	100	0.99	0.04067
4:83723368:T:C	50	100	0.99	0.163
4:83723617:T:C	50	100	1	0.06881
4:83723708:A:T	50	100	0.99	0.3112
4:83724114:A:G	50	100	1	0.01725
4:83724244:A:G	50	100	0.99	0.06845
4:83725655:A:G	50	98	0.96	0.3293
4:83725985:A:G	50	100	0.96	0.4041
4:83726102:C:G	50	100	0.98	0.3103
4:83726157:A:G	50	100	0.97	0.3922
4:83726690:A:C	50	100	1	0.02741
4:83727012:G:T	50	100	0.98	0.3831
4:83727126:A:T	50	98	0.97	0.1943
4:83727265:T:G	50	100	1	0.01035
4:83727371:C:A	50	100	0.98	0.3804
4:83727695:A:C	50	98	0.98	0.3818
4:83727783:T:A	50	100	0.98	0.3833
4:83727972:T:C	50	100	0.98	0.3836
4:83728059:A:G	50	100	0.99	0.07044
4:83728254:C:T	49	100	1	0.01543
4:83728285:G:A	49	100	1	0.02669
4:83728926:T:A	50	100	0.99	0.3321
4:83729323:C:A	50	100	0.99	0.4321
4:83729634:C:T	50	98	0.99	0.394
4:83729703:C:T	50	94	0.82	0.0561
4:83730138:G:A	50	100	1	0.01816
4:83730298:G:A	50	100	0.98	0.1304
4:83730486:G:A	50	100	0.99	0.2008
4:83731320:A:G	50	98	1	0.0256
4:83731371:A:C	50	98	0.99	0.4009
4:83731496:G:A	50	98	1	0.01144
4:83731782:T:C	50	98	1	0.3978
4:83731842:C:T	50	100	1	0.01688
4:83732030:G:C	50	100	0.99	0.317
4:83732247:C:T	50	100	0.99	0.396
4:83732287:C:T	50	100	0.99	0.3989
4:83732319:C:A	50	100	0.99	0.3991
4:83732364:A:G	50	100	1	0.3965
4:83732417:A:G	50	100	1	0.01525
4:83732723:T:C	50	100	1	0.05102
4:83733052:A:G	50	100	0.99	0.3315
4:83733101:C:T	50	100	0.99	0.4395
4:83733296:A:G	50	100	1	0.01924
4:83733608:A:T	50	100	0.98	0.0354
4:83733720:C:G	50	98	1	0.4065
4:83733835:A:G	50	100	1	0.4067
4:83733851:G:A	50	100	1	0.4065
4:83734226:C:T	50	100	1	0.4061
4:83734237:C:T	50	100	1	0.4061
4:83734293:C:A	50	100	0.99	0.0699
4:83734351:T:C	50	100	1	0.4061
4:83734471:G:T	50	100	0.99	0.4061
4:83734944:G:C	50	100	1	0.02469
4:83735047:C:T	50	100	1	0.0167
4:83735134:C:T	50	100	1	0.4034
4:83735163:C:G	50	98	0.99	0.2921
4:83735390:G:A	50	100	1	0.01924
4:83735493:G:A	50	100	1	0.4063
4:83736600:C:G	50	100	0.99	0.2057
4:83736710:C:T	50	100	0.99	0.3319
4:83737438:T:C	50	100	0.99	0.07244
4:83737513:A:G	50	100	1	0.02469
4:83737587:T:C	50	100	1	0.02469
4:83737652:A:G	50	100	0.99	0.3451
4:83737874:T:C	50	100	1	0.02796
4:83738237:G:A	50	100	0.98	0.2142
4:83738548:G:T	50	100	1	0.03086
4:83739144:G:A	50	100	1	0.02451
4:83739502:C:A	50	100	0.99	0.2473
4:83739517:C:T	50	100	0.97	0.02542
4:83739521:G:T	50	100	1	0.02778
4:83739773:A:C	50	100	1	0.3039
4:83739786:T:G	50	100	1	0.02469
4:83739845:T:C	50	100	1	0.02451
4:83740177:C:T	50	100	1	0.02451
4:83741175:G:T	50	100	1	0.02451
4:83741246:T:A	50	100	1	0.3264
4:83741742:T:C	50	100	0.99	0.0728
4:83741743:G:A	50	100	1	0.02814
4:83741943:A:G	50	100	1	0.03268
4:83743019:C:T	50	100	0.99	0.3442
4:83743102:T:C	50	100	1	0.02778
4:83743113:C:T	50	100	1	0.02778
4:83743190:A:G	50	100	0.99	0.364
4:83743325:A:G	50	100	1	0.01688
4:83743737:C:T	50	100	1	0.02778
4:83744017:A:T	50	100	0.99	0.2148
4:83744100:C:T	50	100	1	0.01507
4:83744126:A:C	50	100	1	0.2642
4:83744302:T:C	50	100	1	0.3885
4:83744948:A:G	50	100	1	0.3041
4:83745334:G:A	50	100	1	0.0325
4:83745416:G:A	50	100	1	0.0167
4:83745631:G:A	50	100	1	0.03014
4:83745693:A:G	50	100	1	0.0325
4:83746606:C:T	50	100	1	0.02796
4:83746710:T:G	50	100	1	0.421
4:83746785:C:A	50	100	1	0.02796
4:83746807:T:C	50	100	1	0.3932
4:83746895:C:T	50	100	0.97	0.03105
4:83747398:T:A	50	100	1	0.02778
4:83747431:A:T	50	100	1	0.02451
4:83747527:A:T	50	100	1	0.3907
4:83747989:G:C	50	100	1	0.02451
4:83748041:G:A	50	100	1	0.0285
4:83748544:C:T	50	100	1	0.02778
4:83748758:T:C	50	100	1	0.02469
4:83748785:G:A	50	100	1	0.02796
4:83749866:T:C	50	100	1	0.02796
4:83749900:T:C	50	100	1	0.01761
4:83749994:G:A	50	100	0.99	0.3635
4:83750022:G:C	50	98	0.99	0.02088
4:83750074:C:T	50	100	1	0.3195
4:83750364:A:G	49	100	1	0.02378
4:83750506:A:G	50	100	0.94	0.01089
4:83750534:G:A	50	100	1	0.02778
4:83750556:G:C	50	100	0.99	0.3442
4:83750980:C:T	50	100	1	0.02778
4:83751259:T:C	50	100	1	0.02778
4:83751316:C:T	50	96	0.91	0.03304
4:83751334:G:A	50	100	1	0.02778
4:83751782:C:A	50	100	1	0.3716
4:83751909:A:G	50	100	1	0.02778
4:83751986:A:G	50	98	1	0.4192
4:83752132:A:G	50	100	1	0.02778
4:83752537:G:A	50	100	1	0.02778
4:83752695:G:C	50	100	0.99	0.2162
4:83752781:T:C	50	100	1	0.3945
4:83753746:T:C	50	100	0.99	0.1509
4:83754253:G:A	50	98	1	0.04357
4:83754468:G:C	50	100	1	0.3304
4:83755117:C:T	50	100	1	0.3304
4:83755260:C:T	50	98	0.99	0.01816
4:83756033:C:T	50	100	1	0.01126
4:83756320:C:T	50	100	0.99	0.331
4:83757404:G:A	50	98	1	0.285
4:83759282:C:T	50	96	0.99	0.03086
4:83759420:G:A	50	98	0.99	0.01616
4:83759773:T:C	50	98	1	0.2841
4:83760140:C:A	50	98	1	0.04902
4:83760978:C:A	50	98	1	0.2852
4:83760983:A:G	50	98	1	0.285
4:83761673:C:A	50	100	1	0.04956
4:83761957:T:C	50	100	1	0.3613
4:83762364:G:A	50	98	1	0.01997
4:83762670:C:T	50	100	1	0.3168
4:83763077:G:A	50	98	1	0.285
4:83763124:C:T	50	100	1	0.1594
4:83763146:T:G	50	98	1	0.02215
4:83763609:G:A	50	98	1	0.01598
4:83764622:A:G	49	98	0.99	0.2843
4:83765850:C:T	50	98	1	0.0236
4:83765859:A:G	50	100	1	0.2003
4:83766013:G:A	50	98	1	0.01071
4:83766686:T:C	50	100	0.99	0.01598
4:83766840:T:A	50	100	1	0.1623
4:83766981:G:A	50	98	0.99	0.03214
4:83767039:T:C	50	100	0.98	0.01707
4:83767381:C:G	50	100	1	0.01743
4:83769025:G:A	50	100	1	0.2936
4:83769333:C:T	50	100	1	0.2934
4:83769532:A:G	50	100	0.96	0.0207
4:83770658:G:A	50	92	0.96	0.3473
4:83770838:C:T	50	92	0.96	0.3469
4:83772075:T:A	50	92	0.81	0.04956
4:83772122:T:G	50	100	0.99	0.06863
4:83772702:C:G	50	100	1	0.04866
4:83773116:G:C	50	100	1	0.04884
4:83773365:C:T	50	100	1	0.01943
4:83773505:C:T	50	92	0.92	0.2019
4:83774345:C:A	50	98	1	0.01943
4:83774729:A:T	50	100	1	0.01743
4:83775077:G:A	50	98	1	0.02324
4:83775491:G:T	50	100	1	0.05011
4:83775858:C:T	50	100	1	0.01943
4:83776334:A:G	50	100	0.99	0.01688
4:83776905:C:T	50	100	0.95	0.04811
4:83777035:G:A	50	100	0.99	0.3555
4:83777284:C:A	50	100	1	0.03123
4:83777833:G:A	50	100	0.99	0.01652
4:83778246:T:C	50	100	0.99	0.01616
4:83778971:G:A	50	100	0.99	0.04503
4:83779393:C:A	50	100	1	0.03268
4:83779792:T:C	50	100	0.99	0.1825
4:83779940:T:C	50	100	0.99	0.08261
4:83780193:G:A	50	98	0.99	0.01924
4:83781254:C:G	50	98	0.99	0.1955
4:83781858:T:C	50	100	1	0.0325
4:83782539:C:T	50	100	0.94	0.03232
4:83783854:A:G	50	98	1	0.01289
4:83783889:A:G	50	100	0.94	0.02887
4:83783894:A:G	50	100	0.94	0.02887
4:83784104:G:A	50	100	0.69	0.01943
4:83784489:G:A	50	100	1	0.01924
4:83785311:A:G	50	100	0.99	0.3515
4:83787582:T:A	50	98	0.99	0.354
4:83787937:G:A	50	100	1	0.04466
4:83788090:G:T	50	100	1	0.04466
4:83788165:G:A	50	100	1	0.02778
4:83788312:T:C	50	100	0.99	0.08315
4:83788408:G:A	50	100	1	0.01924
4:83788920:A:G	50	100	0.99	0.08315
4:83788972:G:A	50	100	0.99	0.02832
4:83789066:C:G	50	100	0.99	0.1471
4:83789693:C:T	50	100	0.97	0.01307
4:83790061:A:G	50	100	0.96	0.05229
4:83790269:C:A	50	100	0.99	0.1278
4:83791008:T:C	50	100	0.99	0.05392
4:83791268:A:G	47	97.9	0.99	0.3981
4:83791316:C:A	50	100	0.99	0.3918
4:83791485:G:A	50	98	0.97	0.1621
4:83791623:C:T	50	98	0.98	0.4138
4:83791956:A:G	50	100	0.98	0.01834
4:83791994:A:G	50	100	0.98	0.0305
4:83792373:T:A	50	100	0.99	0.1118
4:83792442:C:T	50	100	0.99	0.1022
4:83793669:C:A	50	100	0.97	0.0305
4:83793804:G:A	50	100	0.99	0.3907
4:83794060:A:T	50	100	0.99	0.4178
4:83794145:C:T	50	100	0.99	0.484
4:83794822:A:G	50	98	0.96	0.0276
4:83794947:A:G	50	100	1	0.01834
4:83795101:G:C	50	100	1	0.01816
4:83795103:G:C	50	100	1	0.01816
4:83795501:C:T	50	100	0.99	0.02179
4:83795877:C:T	50	98	0.97	0.07208
4:83796124:C:T	50	100	1	0.0679
4:83796459:G:A	50	100	1	0.07153
4:83796460:G:A	50	100	0.99	0.4673
4:83797309:A:G	50	100	1	0.07153
4:83798427:C:T	50	100	1	0.0158
4:83799761:A:G	50	100	1	0.4753
4:83800027:T:G	50	100	1	0.03105
4:83800263:G:A	50	100	1	0.02052
4:83800266:C:T	50	100	1	0.03105
4:83800294:G:A	50	100	1	0.01543
4:83800305:A:G	50	100	0.99	0.06554
4:83800368:G:T	50	98	0.94	0.2347
4:83800514:G:A	50	100	1	0.04394
4:83800661:A:G	50	100	0.99	0.3903
4:83800875:A:G	50	100	0.99	0.03377
4:83801064:T:C	50	100	1	0.03958
4:83801114:A:G	50	100	1	0.07153
4:83801130:A:C	50	100	0.99	0.4107
4:83801195:A:G	50	100	1	0.3985
4:83801506:T:C	50	100	0.83	0.03232
4:83802005:T:C	50	100	0.79	0.01035
4:83802614:G:A	50	100	0.97	0.0305
4:83802675:C:G	50	100	1	0.4109
4:83802925:G:A	50	100	1	0.03123
4:83803513:C:T	50	100	0.99	0.01852
4:83804150:T:C	50	100	0.98	0.04176
4:83804153:T:C	50	100	1	0.03631
4:83804435:C:T	50	100	0.99	0.03105
4:83804616:T:C	50	100	1	0.06463
4:83805200:C:A	50	98	1	0.4635
4:83805674:C:T	50	100	1	0.02052
4:83806664:T:C	50	100	0.99	0.03958
4:83806888:G:T	50	100	1	0.4915
4:83807209:C:T	50	98	1	0.06572
4:83807648:A:G	50	100	1	0.4641
4:83809081:A:G	50	100	0.79	0.0138
4:83809980:A:T	49	98	1	0.06572
4:83810807:G:A	50	100	1	0.4642
4:83811490:T:A	50	100	1	0.4642
4:83811944:T:C	50	100	0.97	0.0305
4:83811954:A:T	50	100	1	0.06627
4:83811978:A:C	50	100	1	0.01543
4:83811991:T:C	50	100	1	0.3903
4:83811992:C:T	50	100	1	0.3903
4:83812419:A:G	50	100	1	0.4642
4:83813694:A:C	50	100	1	0.01325
4:83813777:G:T	50	100	0.98	0.03014
4:83813852:T:C	50	100	1	0.4642
4:83813960:A:G	50	100	0.97	0.0305
4:83814236:G:C	50	100	1	0.4642
4:83814502:C:G	50	100	0.63	0.02469
4:83814599:A:T	50	100	1	0.06572
4:83814893:T:C	50	100	1	0.01961
4:83815175:G:T	50	100	0.94	0.01126
4:83816001:G:A	50	94	0.84	0.08351
4:83816427:T:C	50	100	1	0.4902
4:83816447:A:C	50	100	1	0.02052
4:83816548:G:A	50	100	1	0.02052
4:83817106:T:G	50	100	1	0.4642
4:83817578:G:C	50	100	0.99	0.3028
4:83817704:G:C	50	100	1	0.4642
4:83817746:G:A	50	100	1	0.06572
4:83818053:G:A	50	100	1	0.06572
4:83818346:G:A	50	100	0.98	0.2649
4:83818533:C:T	50	100	0.99	0.3983
4:83818536:C:T	50	100	1	0.06627
4:83819015:G:T	50	100	1	0.06572
4:83819196:G:A	50	98	1	0.06572
4:83819402:G:A	50	100	1	0.06572
4:83819425:A:G	50	100	0.98	0.13
4:83819558:T:C	50	100	0.94	0.01126
4:83820210:A:G	50	100	1	0.06609
4:83820659:A:G	50	100	1	0.06572
4:83820735:C:G	50	100	1	0.06445
4:83820966:G:A	50	100	0.98	0.06536
4:83821227:G:A	50	98	1	0.0276
4:83821342:T:G	50	100	1	0.07262
4:83822391:G:C	50	100	1	0.06572
4:83823007:G:C	50	100	0.83	0.03268
4:83823504:C:T	50	100	1	0.06627
4:83823559:C:T	50	98	1	0.0659
4:83823689:G:A	50	100	1	0.0659
4:83823864:T:C	50	100	1	0.06627
4:83823886:A:T	50	100	1	0.0659
4:83824056:C:T	50	100	0.97	0.04176
4:83825562:A:G	50	100	1	0.0659
4:83825643:C:A	50	100	0.99	0.3898
4:83825649:T:A	50	100	0.99	0.3898
4:83825705:A:T	50	98	1	0.0659
4:83826155:C:A	50	100	0.91	0.03631
4:83826184:T:C	50	100	1	0.0659
4:83827117:C:T	50	100	1	0.04394
4:83827549:G:A	50	100	1	0.01543
4:83827834:A:T	50	100	1	0.02033
4:83827985:C:T	50	98	1	0.07153
4:83828145:G:T	50	100	1	0.03631
4:83828184:A:T	50	100	1	0.06754
4:83828924:A:G	50	100	1	0.06699
4:83828993:C:T	50	100	1	0.06118
4:83829066:A:G	50	100	0.97	0.2295
4:83829130:A:G	50	100	0.96	0.06391
4:83829927:G:C	50	98	0.96	0.1451
4:83830010:A:G	50	100	0.8	0.01943
4:83830626:A:C	50	100	0.97	0.0325
4:83830712:A:G	50	98	0.96	0.1247
4:83831707:T:G	50	100	0.97	0.07335
4:83832259:A:G	50	100	0.97	0.09296
4:83832380:A:G	50	100	0.99	0.03141
4:83832834:T:A	50	100	0.97	0.06899
4:83832959:T:C	50	100	0.93	0.4185
4:83833216:G:A	50	98	0.92	0.03413
4:83833461:C:T	50	100	0.98	0.03177
4:83833538:A:G	50	100	0.86	0.1026
4:83833552:A:G	50	100	0.97	0.09622
4:83833809:A:C	50	94	0.87	0.1255
4:83833886:T:A	50	98	0.92	0.2645
4:83834043:C:A	50	96	0.93	0.3998
4:83834133:T:C	50	100	0.98	0.02814
4:83834452:G:A	50	100	0.97	0.1975
4:83834639:C:T	50	100	0.67	0.02342
4:83834668:G:A	50	100	0.99	0.1311
4:83834935:C:T	50	100	1	0.0276
4:83834948:A:G	50	100	0.98	0.1587
4:83834952:T:C	50	100	0.99	0.1342
4:83835009:C:T	50	100	0.99	0.134
4:83835295:C:A	50	98	0.98	0.2905
4:83835383:G:T	50	100	0.92	0.05828
4:83835585:T:G	50	100	0.99	0.1342
4:83835908:A:G	50	100	1	0.03195
4:83836807:C:T	50	100	1	0.08733
4:83837001:T:C	50	100	0.98	0.2444
4:83837509:C:T	50	100	1	0.04993
4:83837693:C:A	50	100	0.97	0.02578
4:83837756:T:C	50	100	1	0.04993
4:83837840:C:T	50	100	1	0.04993
4:83837843:C:T	50	100	0.78	0.03268
4:83838147:G:A	50	100	1	0.1754
4:83838493:C:G	50	100	1	0.05011
4:83838650:G:A	50	100	1	0.1754
4:83838827:A:G	50	100	0.99	0.4597
4:83839002:A:T	50	100	1	0.1752
4:83839362:C:T	50	100	1	0.1752
4:83839389:C:T	49	100	0.98	0.1567
4:83839394:A:T	50	100	1	0.1752
4:83840194:T:C	50	100	1	0.04993
4:83840310:A:G	50	100	1	0.1756
4:83840352:C:A	50	100	1	0.1768
4:83840494:T:C	50	100	1	0.04993
4:83840504:G:A	50	100	1	0.02578
4:83840570:A:G	50	100	1	0.04993
4:83840722:A:G	50	100	0.86	0.01924
4:83840820:A:G	50	100	1	0.1255
4:83840845:A:C	50	100	1	0.05011
4:83840998:T:G	49	100	1	0.4597
4:83841316:A:G	50	100	1	0.03649
4:83841462:C:T	50	96	0.96	0.1195
4:83841569:A:G	50	100	1	0.3624
4:83841700:T:C	50	100	1	0.1251
4:83841823:C:G	50	100	0.99	0.4775
4:83842103:C:T	50	100	0.99	0.1247
4:83842112:G:A	50	100	1	0.03214
4:83842170:A:G	50	100	1	0.02578
4:83842335:C:G	50	100	1	0.1247
4:83842352:T:G	50	100	1	0.02578
4:83842391:T:A	50	100	1	0.1247
4:83842402:T:C	50	100	1	0.02578
4:83842449:C:A	50	100	1	0.05011
4:83842598:A:C	50	100	0.85	0.01144
4:83842645:A:C	50	100	1	0.05011
4:83842848:A:G	50	100	1	0.05011
4:83843014:G:A	50	100	0.99	0.3017
4:83843031:G:A	50	100	1	0.02578
4:83843087:T:C	50	100	1	0.4593
4:83843585:T:C	50	100	1	0.3651
4:83844053:T:G	50	100	1	0.1952
4:83844295:T:C	50	100	1	0.3655
4:83844399:C:T	50	100	0.99	0.4956
4:83844614:A:G	50	100	1	0.1236
4:83844689:T:C	50	100	1	0.4897
4:83844895:A:G	50	100	0.99	0.4764
4:83844898:G:A	50	100	0.99	0.05356
4:83844964:T:C	50	98	0.96	0.1235
4:83845216:C:A	50	100	1	0.1583
4:83845585:A:G	50	100	1	0.2416
4:83846739:G:C	50	100	1	0.03758
4:83847125:C:T	50	100	1	0.1182
4:83847584:T:A	50	100	1	0.4588
4:83847648:T:C	50	100	1	0.3264
4:83848112:C:G	50	100	1	0.02433
4:83848626:A:C	50	98	1	0.3014
4:83849241:G:A	50	100	0.99	0.05211
4:83849303:A:G	50	100	0.98	0.1131
4:83849359:T:C	50	100	1	0.04956
4:83849604:T:C	50	100	0.99	0.2994
4:83849633:A:G	50	100	0.99	0.3883
4:83850049:A:C	49	100	0.99	0.3893
4:83850255:G:A	49	93.9	0.99	0.2997
4:83850267:G:A	49	98	0.9	0.2344
4:83850368:G:A	50	100	1	0.03649
4:83850388:G:C	50	100	0.99	0.1572
4:83850924:G:A	50	100	0.98	0.02179
4:83851132:A:G	50	100	0.98	0.03776
4:83851814:T:G	50	100	0.99	0.06481
4:83851928:C:T	50	100	0.98	0.06917
4:83852145:C:G	50	100	0.98	0.07171
4:83852650:C:T	50	100	0.98	0.06245
4:83852673:C:T	50	100	1	0.1164
4:83853306:C:T	50	100	1	0.01961
4:83853913:C:A	50	100	0.97	0.03903
4:83854513:C:A	50	100	0.91	0.06009
4:83854829:G:A	50	100	1	0.03976
4:83855120:G:A	50	100	0.98	0.04648
4:83855224:G:A	50	100	0.98	0.1069
4:83855364:C:T	50	100	0.97	0.02142
4:83855626:T:C	50	100	1	0.4711
4:83855987:T:A	50	100	1	0.04975
4:83856009:T:C	50	100	1	0.04012
4:83856734:T:C	50	100	1	0.4568
4:83856775:A:G	50	100	0.98	0.1173
4:83856972:C:T	50	100	0.99	0.1443
4:83856998:C:G	50	100	0.98	0.2298
4:83857133:G:T	50	100	0.98	0.3132
4:83857386:A:G	50	100	0.95	0.0423
4:83857442:A:G	50	100	0.99	0.4446
4:83857938:C:T	50	100	0.98	0.1627
4:83858078:A:G	50	100	0.99	0.3081
4:83858220:G:A	50	100	0.98	0.3591
4:83858403:T:C	50	100	1	0.04938
4:83858549:A:G	50	100	1	0.03232
4:83859147:C:T	50	98	1	0.01235
4:83859224:C:T	50	98	0.99	0.3097
4:83859240:C:G	50	100	0.99	0.4045
4:83859315:T:A	50	100	1	0.04847
4:83859350:G:A	50	100	0.99	0.154
4:83859359:C:T	50	100	0.99	0.154
4:83859437:A:G	50	100	1	0.01107
4:83859597:C:T	50	100	0.99	0.04521
4:83859741:C:G	50	100	0.92	0.01834
4:83860185:A:G	50	100	1	0.01071
4:83860271:G:A	50	100	0.99	0.1069
4:83860609:C:T	50	100	0.96	0.01107
4:83861289:C:G	50	100	1	0.1438
4:83861353:G:A	50	100	0.94	0.04176
4:83861590:C:T	50	100	1	0.04847
4:83861901:A:G	50	100	0.97	0.01634
4:83862514:G:A	50	96	0.65	0.01053
4:83862616:T:C	50	100	1	0.02778
4:83862674:C:G	49	100	0.99	0.1503
4:83863301:A:G	50	100	1	0.03794
4:83863512:T:C	50	100	1	0.2939
4:83863621:T:C	50	100	0.84	0.01997
4:83863948:A:G	50	100	1	0.1975
4:83864145:T:C	50	100	1	0.3987
4:83864190:T:C	50	100	1	0.1926
4:83864216:A:G	50	100	1	0.2803
4:83864219:A:G	50	100	1	0.1973
4:83864453:C:T	50	100	1	0.2903
4:83864837:C:G	50	100	0.76	0.01688
4:83865267:G:A	50	100	0.99	0.197
4:83865452:C:G	50	100	1	0.04466
4:83865640:C:T	50	100	1	0.1601
4:83865763:C:T	50	100	1	0.1977
4:83865770:T:C	50	100	1	0.15
4:83865778:A:C	50	100	1	0.1928
4:83865970:C:T	50	98	1	0.04085
4:83866004:G:A	50	100	1	0.1977
4:83866162:A:G	50	100	0.99	0.1992
4:83866211:T:C	50	100	0.99	0.08969
4:83866253:T:C	50	100	0.99	0.08951
4:83866332:C:T	50	100	1	0.04975
4:83866335:T:C	50	100	1	0.193
4:83866410:A:G	50	100	0.97	0.01362
4:83867088:A:G	49	98	1	0.2101
4:83867845:A:G	50	98	1	0.1926
4:83867870:A:T	50	100	1	0.1928
4:83868449:A:T	50	98	1	0.1941
4:83868541:A:G	50	100	0.82	0.01434
4:83868820:T:C	50	98	0.99	0.04212
4:83869035:G:C	50	100	1	0.1988
4:83869114:C:T	50	100	1	0.1988
4:83869333:G:A	50	100	1	0.3936
4:83869353:C:T	50	100	1	0.1941
4:83869516:A:G	50	100	1	0.1984
4:83869677:A:T	50	100	1	0.3936
4:83869829:A:T	50	100	0.98	0.4793
4:83870036:G:A	50	100	1	0.3931
4:83870126:G:T	50	100	0.99	0.1984
4:83870322:C:T	50	100	0.98	0.05338
4:83870323:T:G	50	100	1	0.1939
4:83870477:G:A	50	100	0.99	0.1983
4:83870534:G:A	50	100	1	0.3204
4:83870599:C:T	50	100	0.99	0.1983
4:83870614:A:G	50	100	1	0.2812
4:83870858:T:A	50	100	0.98	0.1937
4:83871099:C:T	50	98	0.74	0.02124
4:83871125:C:T	50	100	0.99	0.2044
4:83871560:C:T	50	100	0.99	0.2026
4:83871697:C:T	50	98	1	0.08424
4:83871854:G:A	50	100	0.99	0.2041
4:83871865:T:C	50	98	0.99	0.2522
4:83872027:G:A	50	100	0.99	0.2052
4:83872037:G:A	50	100	0.99	0.2039
4:83872052:G:C	50	98	0.99	0.2534
4:83872082:T:C	50	100	1	0.05084
4:83872090:G:T	50	100	1	0.05084
4:83872151:C:T	50	100	1	0.2039
4:83872322:C:A	50	100	1	0.2035
4:83872356:C:T	50	98	0.99	0.2542
4:83872447:C:G	50	100	1	0.2035
4:83872490:C:T	50	100	1	0.2033
4:83872540:A:T	50	98	0.99	0.2545
4:83872661:C:T	50	100	1	0.2033
4:83872765:G:A	50	100	0.99	0.4595
4:83872970:T:C	50	100	1	0.2033
4:83872994:C:T	50	100	1	0.05084
4:83873122:C:T	50	100	0.98	0.1131
4:83873193:C:T	50	100	1	0.05084
4:83873204:A:G	50	100	1	0.05084
4:83873301:C:T	50	98	0.99	0.3125
4:83873626:G:A	50	100	1	0.1525
4:83873633:T:C	50	100	0.99	0.4601
4:83873765:C:T	50	98	0.99	0.08733
4:83873766:G:A	50	100	1	0.05065
4:83874014:A:C	50	98	0.98	0.309
4:83874186:A:G	50	100	1	0.1525
4:83874362:C:T	50	100	1	0.05065
4:83874536:C:T	50	100	0.98	0.05719
4:83874804:G:A	50	100	1	0.04956
4:83874840:G:A	50	100	0.98	0.2553
4:83874916:C:G	50	100	0.92	0.01053
4:83875044:T:A	50	100	0.99	0.1431
4:83875074:C:T	50	100	0.99	0.3451
4:83875329:T:C	50	98	0.98	0.3106
4:83875543:G:A	50	100	0.99	0.345
4:83875926:C:T	50	100	1	0.04956
4:83876179:A:G	50	100	0.99	0.2947
4:83876379:T:A	50	98	0.98	0.3584
4:83876392:G:A	50	98	0.99	0.3261
4:83876432:G:A	50	100	0.99	0.3353
4:83876670:G:A	50	100	0.95	0.0207
4:83876694:A:G	50	98	0.99	0.0305
4:83876990:C:T	50	100	0.99	0.1333
4:83877106:A:G	50	100	0.99	0.1333
4:83877539:A:G	50	100	1	0.1403
4:83877561:G:C	50	98	0.96	0.3048
4:83877598:C:G	50	100	1	0.1405
4:83877903:T:C	50	100	0.99	0.1407
4:83877961:G:A	50	100	0.98	0.05628
4:83878025:A:G	50	100	0.98	0.1391
4:83878099:C:T	50	100	0.94	0.0305
4:83878361:G:C	50	98	0.97	0.06736
4:83878731:C:A	50	84	0.8	0.4835
4:83879322:T:C	50	82	0.78	0.4041
4:83879355:A:T	50	100	0.91	0.02088
4:83879436:C:G	50	100	0.97	0.1451
4:83880454:G:A	50	100	0.98	0.3627
4:83880476:C:T	50	100	1	0.01362
4:83880567:T:C	50	100	0.98	0.4837
4:83880618:G:T	50	100	0.99	0.3626
4:83880845:A:G	50	100	1	0.3943
4:83881267:T:C	50	100	1	0.3627
4:83881453:A:G	50	100	1	0.3942
4:83881584:T:C	50	100	1	0.3408
4:83881755:G:A	50	100	1	0.02741
4:83881886:C:T	50	100	0.99	0.3972
4:83881895:G:A	50	100	1	0.3627
4:83881973:T:A	50	100	0.97	0.07952
4:83882063:C:T	50	100	0.99	0.07389
4:83882442:T:C	50	100	1	0.02179
4:83882770:T:G	50	100	1	0.3987
4:83882841:G:A	50	98	0.99	0.4178
4:83883039:G:A	50	100	0.99	0.1044
4:83883185:G:A	50	100	1	0.02215
4:83883373:C:T	50	100	0.99	0.1024
4:83883458:A:G	50	100	1	0.3981
4:83883699:G:A	50	100	0.81	0.0158
4:83883910:T:C	50	100	1	0.3981
4:83884534:A:G	50	100	1	0.3981
4:83884635:T:C	50	100	0.84	0.01888
4:83884641:T:A	50	100	1	0.0187
4:83884735:A:T	50	100	0.9	0.02142
4:83884792:C:T	50	100	1	0.01362
4:83884839:A:G	50	100	1	0.411
4:83884840:A:G	50	100	0.99	0.4822
4:83884904:A:C	50	100	1	0.3987
4:83884931:A:G	50	100	1	0.3987
4:83884948:A:G	50	100	1	0.4168
4:83885012:A:C	50	100	1	0.3987
4:83885020:C:T	50	98	0.99	0.3707
4:83885082:T:C	50	98	1	0.3989
4:83885228:A:C	50	98	0.97	0.07752
4:83885285:A:G	50	98	1	0.3971
4:83885302:A:G	50	98	1	0.415
4:83885310:T:C	49	98	0.99	0.4154
4:83885640:C:T	50	100	1	0.4167
4:83886138:C:T	50	100	0.97	0.0207
4:83886329:G:A	50	100	1	0.4158
4:83886752:A:G	50	100	1	0.01943
4:83886876:C:T	50	100	1	0.4165
4:83887133:G:T	50	100	1	0.01943
4:83887181:T:A	50	100	1	0.4806
4:83887350:C:T	50	98	0.98	0.02342
4:83887416:A:G	50	100	0.99	0.02197
4:83887442:A:G	50	100	1	0.01507
4:83887472:G:A	50	98	1	0.3747
4:83887770:T:C	50	98	1	0.4107
4:83887842:C:T	50	100	1	0.02705
4:83887949:C:T	50	100	1	0.4188
4:83887973:T:C	50	100	1	0.406
4:83888003:C:T	50	100	1	0.0138
4:83888009:C:T	50	98	1	0.3649
4:83888118:A:G	50	98	1	0.3684
4:83888177:G:T	50	100	1	0.0138
4:83888203:G:T	50	100	1	0.3965
4:83888264:T:C	50	100	1	0.02324
4:83888611:A:C	50	98	0.9	0.0866
4:83888632:G:A	50	100	1	0.4032
4:83889210:T:C	50	100	1	0.3725
4:83889310:G:A	50	100	1	0.1412
4:83889337:A:G	50	100	1	0.1412
4:83889507:A:G	50	100	1	0.02778
4:83889646:G:T	50	100	0.95	0.02179
4:83889750:T:G	50	100	1	0.1412
4:83889849:A:G	50	100	1	0.1412
4:83890002:G:T	50	100	1	0.3724
4:83890391:G:T	50	100	1	0.1412
4:83890492:T:A	50	100	1	0.3724
4:83890603:G:A	50	92	0.96	0.3896
4:83890605:G:A	50	98	0.99	0.3771
4:83890607:G:A	50	98	0.99	0.3695
4:83890831:G:A	50	100	1	0.1412
4:83890859:A:T	50	100	1	0.02179
4:83890973:G:C	50	100	1	0.02197
4:83891066:T:A	50	100	1	0.3724
4:83891379:T:C	50	100	1	0.1412
4:83891796:T:C	50	100	1	0.02814
4:83892082:A:G	50	100	1	0.1411
4:83892242:A:G	50	100	1	0.1411
4:83892304:T:C	50	100	1	0.4005
4:83892907:T:C	50	98	1	0.09477
4:83893054:C:T	50	100	1	0.1411
4:83893258:C:T	50	100	1	0.1412
4:83893295:T:G	50	100	1	0.3642
4:83893848:G:A	50	100	0.99	0.4003
4:83894146:T:C	50	100	0.99	0.372
4:83894242:G:C	50	100	1	0.372
4:83894657:C:G	50	98	1	0.02469
4:83894913:A:T	50	98	1	0.1166
4:83894991:G:A	50	98	1	0.02469
4:83895779:C:T	50	100	0.99	0.3676
4:83895884:T:G	50	100	1	0.02469
4:83896081:T:C	50	100	0.99	0.02197
4:83896332:T:A	50	100	0.97	0.01452
4:83896459:A:T	50	98	1	0.4831
4:83896499:A:C	50	98	1	0.1006
4:83897686:G:A	50	100	0.99	0.02197
4:83897796:T:C	50	96	1	0.1449
4:83897831:C:T	50	100	1	0.02469
4:83897890:C:T	50	98	1	0.1447
4:83898040:T:C	50	98	0.98	0.08115
4:83898136:G:A	50	96	0.7	0.0325
4:83898468:G:T	50	98	1	0.169
4:83898764:C:T	50	98	0.99	0.3715
4:83899717:A:G	50	100	0.99	0.3715
4:83900034:T:A	50	100	1	0.02433
4:83900666:C:T	50	98	0.99	0.1462
4:83900682:G:A	50	98	0.98	0.118
4:83901168:G:A	50	100	0.98	0.02197
4:83901334:A:G	50	100	0.77	0.01253
4:83901365:C:T	50	100	0.98	0.3829
4:83901553:G:A	50	96	0.96	0.1358
4:83902049:A:G	50	84	0.86	0.3273
4:83902134:T:G	50	88	0.91	0.4793
4:83902583:C:A	50	98	0.97	0.4815
4:83903232:T:A	50	96	0.97	0.05501
4:83903368:C:T	50	100	0.88	0.02778
4:83903598:C:T	50	96	0.98	0.3548
4:83903919:G:A	50	98	0.99	0.4584
4:83903948:A:G	50	98	0.99	0.03377
4:83904290:C:T	50	96	0.99	0.4584
4:83904664:T:C	50	98	0.9	0.07534
4:83904724:A:C	50	98	1	0.4586
4:83904807:G:T	49	100	1	0.3094
4:83905410:A:G	50	100	0.99	0.4789
4:83905559:A:G	50	98	1	0.4584
4:83905746:A:C	50	98	1	0.4617
4:83906072:T:C	50	98	1	0.4582
4:83906218:C:G	50	98	1	0.4584
4:83906445:T:A	50	98	0.99	0.4584
4:83906536:A:G	50	100	0.95	0.01834
4:83906589:A:G	50	98	0.99	0.4582
4:83906652:A:G	50	98	0.99	0.4584
4:83906718:T:C	50	98	0.99	0.4582
4:83906831:C:A	50	98	0.99	0.4582
4:83906836:T:C	50	98	0.99	0.4582
4:83906977:G:C	50	98	0.99	0.4582
4:83907043:A:G	50	98	0.99	0.4577
4:83907069:A:C	50	100	0.89	0.0276
4:83907122:C:T	50	100	0.96	0.2765
4:83907152:C:T	50	98	0.99	0.4582
4:83907182:C:T	50	98	0.99	0.4582
4:83907248:A:T	50	98	0.99	0.457
4:83907518:T:C	50	98	0.99	0.4573
4:83907855:T:A	50	96	0.98	0.1051
4:83908123:C:G	50	96	0.99	0.4165
4:83908138:T:C	50	96	0.96	0.1111
4:83908355:T:A	50	98	0.98	0.4043
4:83908356:T:A	50	98	0.98	0.4043
4:83908528:G:T	50	100	0.91	0.02977
4:83908530:G:T	50	98	0.98	0.3609
4:83908928:G:A	50	96	1	0.104
4:83909086:C:G	50	98	0.99	0.3282
4:83909185:A:T	46	87	0.76	0.05447
4:83909216:G:A	47	93.6	0.96	0.2032
4:83909426:A:G	50	100	0.96	0.2042
4:83909785:A:T	50	98	1	0.3284
4:83909872:T:G	50	98	1	0.3281
4:83909904:G:A	50	100	1	0.3282
4:83909981:A:G	50	100	0.97	0.2024
4:83910247:T:C	50	98	1	0.3282
4:83910248:G:C	50	98	1	0.3282
4:83910524:C:A	50	98	0.98	0.3506
4:83910536:G:A	50	100	1	0.3286
4:83910571:C:T	50	100	0.97	0.2021
4:83910705:A:G	50	96	0.98	0.07444
4:83910757:C:T	50	100	1	0.3288
4:83910796:A:G	50	100	1	0.3288
4:83910827:A:G	50	100	0.96	0.2021
4:83910851:T:C	50	100	1	0.3288
4:83911461:C:A	50	98	0.99	0.04575
4:83911830:T:C	50	98	0.98	0.02796
4:83912108:A:G	50	100	0.99	0.3286
4:83912577:T:C	50	100	0.99	0.3288
4:83912729:C:T	50	100	0.99	0.3286
4:83912732:T:C	50	100	0.99	0.3288
4:83913458:C:T	50	100	0.99	0.3288
4:83914197:A:G	50	98	0.96	0.2048
4:83914241:C:T	50	98	0.99	0.3282
4:83914735:A:G	50	98	0.98	0.2997
4:83914748:G:A	50	98	0.98	0.2997
4:83914865:A:C	50	98	0.94	0.01416
4:83914930:A:G	50	96	0.97	0.01071
4:83915149:C:T	50	94	0.84	0.03268
4:83915528:G:A	50	100	1	0.0354
4:83915594:C:A	50	96	0.92	0.01144
4:83915620:T:A	50	100	0.98	0.3642
4:83915893:T:C	50	98	0.98	0.3007
4:83916385:C:T	50	98	0.98	0.2997
4:83916581:C:T	50	98	0.99	0.3181
4:83916915:T:C	50	98	0.99	0.2997
4:83917352:G:A	50	96	0.97	0.315
4:83917360:G:A	49	98	0.99	0.2994
4:83917890:G:T	50	98	0.99	0.2996
4:83917941:C:T	49	98	0.96	0.2927
4:83918198:T:C	50	96	0.99	0.08987
4:83919173:A:G	50	98	0.99	0.4339
4:83919239:C:A	50	100	0.96	0.1986
4:83919529:A:G	50	98	0.99	0.3039
4:83919781:G:C	50	100	0.96	0.1186
4:83920097:T:G	50	96	0.98	0.4432
4:83920364:T:C	38	94.7	0.99	0.3001
4:83920748:A:G	50	100	1	0.01235
4:83921341:A:G	50	80	0.8	0.07716
4:83921350:A:T	49	95.9	0.98	0.4793
4:83922305:C:G	50	100	1	0.1294
4:83922999:G:A	50	100	1	0.1167
4:83923753:G:A	50	100	1	0.1265
4:83923930:T:C	50	98	1	0.07898
4:83924482:A:G	50	100	1	0.1167
4:83924507:T:A	50	100	1	0.01253
4:83924747:C:T	50	100	0.99	0.01525
4:83924913:C:T	50	100	0.98	0.2072
4:83924935:A:G	50	100	1	0.1296
4:83925067:A:T	50	98	0.97	0.02542
4:83925071:A:T	50	100	0.98	0.2974
4:83925824:C:T	50	98	1	0.07952
4:83926097:C:T	50	100	0.91	0.01961
4:83927202:G:C	50	98	1	0.07298
4:83927284:A:G	50	100	1	0.01053
4:83928326:C:A	50	98	0.99	0.09277
4:83929928:A:C	50	100	0.97	0.2979
4:83931315:T:G	50	100	0.97	0.3014
4:83931736:A:G	50	98	0.98	0.09641
4:83931980:C:G	50	100	0.94	0.05901
4:83932116:A:G	50	100	0.96	0.2987
4:83932733:C:T	50	92	0.94	0.2832
4:83933480:G:A	50	90	0.92	0.3105
4:83933579:T:C	50	100	0.89	0.07625
4:83933800:G:A	50	94	0.91	0.1347
4:83934395:C:G	50	100	0.93	0.2605
4:83934669:G:A	50	100	0.91	0.01507
4:83934852:C:T	50	100	0.74	0.02469
4:83935779:G:A	50	94	0.92	0.1331
4:83936012:A:G	50	100	1	0.01216
4:83936591:G:A	50	100	0.86	0.01471
4:83936803:G:A	50	100	0.98	0.1649
4:83937067:G:A	50	100	1	0.01235
4:83937093:A:G	50	100	0.9	0.01489
4:83937339:A:G	50	100	0.99	0.02524
4:83937482:T:A	50	100	0.97	0.02905
4:83937494:A:G	50	100	0.94	0.0906
4:83937599:C:T	50	100	0.96	0.2055
4:83937682:G:T	50	100	0.98	0.3593
4:83937779:C:A	50	100	0.99	0.02524
4:83937903:A:T	50	100	0.99	0.1647
4:83937918:C:A	50	100	0.98	0.2351
4:83937919:C:A	50	100	0.98	0.2062
4:83938187:A:G	50	100	0.98	0.02959
4:83938549:T:C	50	100	0.99	0.1647
4:83938927:T:G	50	100	1	0.02524
4:83939158:A:G	50	100	1	0.02542
4:83939160:C:A	50	100	1	0.0138
4:83939478:G:A	50	98	0.92	0.08606
4:83939895:T:C	50	100	0.99	0.2346
4:83940067:A:T	50	100	0.99	0.26
4:83940103:T:A	50	100	1	0.02542
4:83940291:G:A	49	100	0.99	0.1768
4:83940580:T:C	50	100	0.99	0.2602
4:83940774:G:C	49	100	1	0.02542
4:83941041:T:C	50	100	1	0.01489
4:83941235:C:T	50	100	1	0.01216
4:83941262:T:C	50	100	0.98	0.2605
4:83941516:T:C	50	100	1	0.0256
4:83941695:A:C	50	100	1	0.0138
4:83941899:G:T	50	100	1	0.01035
4:83941983:C:T	50	100	1	0.01598
4:83942135:A:G	50	100	0.95	0.1661
4:83942550:T:A	50	100	1	0.0138
4:83942951:A:T	50	100	1	0.0138
4:83943015:G:A	50	100	0.99	0.05773
4:83943035:C:G	50	100	0.98	0.1643
4:83943146:C:G	50	98	0.99	0.2473
4:83943228:C:A	50	100	0.98	0.2718
4:83943233:C:T	50	100	0.99	0.1728
4:83943656:C:T	48	100	1	0.01543
4:83943720:C:T	47	100	0.9	0.03776
4:83943782:G:A	49	100	0.98	0.1734
4:83943808:G:A	49	100	0.98	0.2433
4:83943837:C:T	50	100	1	0.01162
4:83943922:G:A	50	100	0.98	0.2055
4:83943989:G:A	50	100	0.97	0.01216
4:83944027:C:T	50	98	0.97	0.2716
4:83944062:T:C	49	100	1	0.01216
4:83944311:G:A	50	100	1	0.01035
4:83944409:C:T	50	98	0.96	0.02923
4:83944529:G:T	50	100	0.84	0.01107
4:83944649:A:G	50	98	0.98	0.2513
4:83944674:A:G	50	100	0.98	0.2549
4:83944877:T:C	50	100	0.98	0.02977
4:83944974:G:A	50	100	0.98	0.248
4:83945504:C:A	50	100	1	0.01107
4:83947285:C:T	50	100	0.99	0.1852
4:83947763:T:C	50	100	0.9	0.01507
4:83949392:G:A	50	100	1	0.01216
4:83949419:C:T	50	100	0.99	0.2115
4:83949912:C:T	50	100	0.98	0.1647
4:83949953:G:C	50	100	0.99	0.2061
4:83950715:C:T	50	100	1	0.0138
4:83950734:C:T	50	100	0.99	0.3395
4:83950985:A:G	50	100	1	0.01216
4:83951157:C:A	50	100	0.99	0.01107
4:83951252:G:C	50	100	0.99	0.341
4:83952188:A:T	50	100	0.99	0.3404
4:83952265:C:T	49	95.9	0.98	0.1262
4:83952445:T:C	48	100	0.98	0.3402
4:83952987:C:G	34	79.4	0.97	0.08315
4:83953198:T:C	50	100	0.99	0.136
4:83953618:A:C	50	100	0.9	0.01053
4:83953788:G:A	45	97.8	0.95	0.02887
4:83953889:C:A	38	92.1	0.99	0.1846
4:83953892:T:A	37	94.6	0.99	0.1846
4:83954147:C:T	50	100	0.98	0.1265
4:83954244:T:A	50	100	1	0.0138
4:83954398:T:G	37	86.5	0.99	0.3373
4:83955218:A:C	50	98	0.99	0.4014
4:83955257:T:C	50	98	0.99	0.1725
4:83955312:T:G	50	94	0.99	0.3484
4:83955603:C:G	50	100	0.99	0.1734
4:83956087:G:C	50	98	0.98	0.2729
4:83956280:G:C	50	98	0.99	0.1728
4:83956312:C:T	49	93.9	0.99	0.3787
4:83956361:T:C	50	100	0.99	0.1725
4:83956416:A:T	50	100	0.99	0.1725
4:83956431:C:T	50	100	0.99	0.1363
4:83956919:T:C	50	100	0.99	0.03232
4:83957013:A:G	50	100	1	0.01507
4:83957040:C:A	50	96	0.99	0.305
4:83957160:A:G	50	100	0.99	0.3402
4:83957387:A:T	50	100	1	0.01144
4:83957469:A:G	50	100	0.98	0.3479
4:83957591:T:G	50	100	0.88	0.02197
4:83957620:G:T	50	100	0.99	0.1363
4:83957832:C:T	50	100	1	0.01216
4:83957846:C:T	50	98	0.99	0.1445
4:83958031:C:A	50	100	0.98	0.1269
4:83958093:C:G	50	100	0.98	0.1269
4:83958148:C:T	50	98	1	0.05574
4:83958161:G:T	50	100	1	0.01216
4:83958385:T:G	50	100	1	0.01216
4:83958481:G:A	50	100	1	0.0138
4:83958571:C:T	50	100	0.98	0.1269
4:83958681:T:C	50	100	0.99	0.3404
4:83958707:C:T	50	100	0.99	0.1418
4:83959347:A:G	50	100	1	0.0138
4:83959359:C:T	50	100	1	0.0138
4:83959459:G:A	50	100	1	0.01216
4:83959520:C:T	50	100	0.98	0.1162
4:83959693:C:T	50	100	0.98	0.1269
4:83959985:G:T	50	98	0.99	0.4023
4:83960253:A:T	50	100	0.99	0.2004
4:83960536:G:A	50	100	1	0.01507
4:83960676:A:G	50	100	0.99	0.1354
4:83960765:C:T	50	100	0.99	0.3235
4:83960988:A:G	50	100	1	0.0138
4:83961314:T:C	50	100	1	0.1879
4:83961375:C:T	50	100	1	0.01216
4:83961739:A:G	50	100	0.99	0.1354
4:83961871:A:G	50	100	0.99	0.2734
4:83961975:T:C	50	100	0.99	0.1476
4:83962448:G:A	50	98	0.96	0.02142
4:83963111:A:G	50	100	0.99	0.04303
4:83963699:A:G	50	100	0.99	0.3569
4:83963740:A:G	50	100	0.99	0.3569
4:83963835:G:A	50	100	1	0.01035
4:83963898:G:A	50	100	0.95	0.02832
4:83964415:C:T	50	100	1	0.01144
4:83965274:A:G	50	100	0.98	0.09459
4:83966035:C:A	50	100	0.98	0.07988
4:83966130:T:C	50	100	0.98	0.1176
4:83966601:G:A	50	100	0.99	0.0216
4:83967239:C:T	50	100	1	0.0138
4:83967380:T:C	49	100	0.99	0.3571
4:83967391:C:A	50	100	0.89	0.01398
4:83967475:A:G	50	100	0.99	0.2731
4:83967720:G:A	50	100	0.99	0.1416
4:83968676:A:T	50	100	1	0.01235
4:83968751:A:G	50	94	0.86	0.03885
4:83970057:T:C	50	100	1	0.0138
4:83970223:C:T	50	96	0.96	0.08224
4:83970389:G:C	50	98	0.84	0.01089
4:83970576:A:C	50	98	0.99	0.2763
4:83970969:C:T	50	98	1	0.04975
4:83971579:G:C	50	100	0.97	0.0285
4:83971812:T:C	50	100	1	0.1632
4:83971852:C:T	50	100	1	0.01089
4:83971947:G:A	50	100	1	0.01235
4:83972292:G:A	50	100	0.97	0.1543
4:83972821:A:G	50	98	0.97	0.1538
4:83973223:C:T	50	100	0.9	0.01126
4:83973394:G:A	50	98	0.97	0.06409
4:83973565:A:G	50	100	0.98	0.03831
4:83973589:G:A	50	100	0.97	0.142
4:83973652:T:G	50	100	1	0.1632
4:83973694:C:T	50	98	0.99	0.2647
4:83973838:T:C	50	100	0.99	0.1999
4:83973876:G:C	50	100	1	0.0138
4:83974233:T:C	50	100	0.99	0.1632
4:83974414:T:C	50	100	0.99	0.1999
4:83974755:A:G	50	100	0.97	0.07879
4:83974807:T:C	50	98	0.99	0.2792
4:83974949:T:A	50	100	0.97	0.07861
4:83975148:G:A	50	98	0.99	0.3589
4:83975186:G:C	50	100	1	0.01561
4:83975265:C:T	50	100	0.97	0.07861
4:83975461:A:G	50	98	0.91	0.02705
4:83975576:A:G	50	100	0.91	0.01053
4:83976676:C:T	50	100	0.98	0.1992
4:83976833:A:G	50	100	1	0.01434
4:83976849:C:T	50	100	0.98	0.09858
4:83976932:C:A	50	100	0.98	0.09822
4:83977086:G:A	50	98	0.98	0.2783
4:83977431:G:A	50	98	0.97	0.06191
4:83977577:C:G	50	100	1	0.01943
4:83977952:T:C	50	100	1	0.01089
4:83978087:C:T	50	100	1	0.01325
4:83978229:T:C	50	100	0.98	0.09804
4:83978327:A:G	50	98	0.97	0.07117
4:83978399:A:G	50	100	0.93	0.07117
4:83978537:T:A	50	98	0.98	0.09132
4:83978606:T:C	50	96	0.98	0.1792
4:83978845:G:A	50	100	0.98	0.05192
4:83978898:T:C	50	98	0.94	0.1558
4:83979255:T:A	50	98	0.89	0.03304
4:83979256:G:A	50	98	0.94	0.04158
4:83979371:G:A	50	94	0.92	0.1948
4:83979437:C:T	50	98	0.93	0.2896
4:83979754:T:C	50	96	0.97	0.3735
4:83980140:C:T	50	94	0.91	0.2262
4:83980174:T:G	50	92	0.95	0.3638
4:83980233:G:C	50	98	0.88	0.02687
4:83980447:A:C	50	98	0.92	0.01852
4:83980665:T:A	50	100	0.93	0.197
4:83981010:T:C	50	100	1	0.01235
4:83981369:C:T	50	98	0.87	0.2347
4:83981404:C:T	50	98	0.85	0.02487
4:83981715:G:T	50	100	0.9	0.01325
4:83981766:G:A	50	98	0.69	0.0394
4:83981811:C:T	50	92	0.84	0.15310000000000001
4:83981830:A:C	50	100	0.87	0.01089
4:83981986:A:G	50	88	0.7	0.1158
4:83982049:C:T	50	96	0.83	0.04702
4:83982159:C:T	50	98	0.81	0.2291
4:83983417:G:C	50	98	0.83	0.02651
4:83983478:T:C	50	98	0.94	0.01398
4:83983632:C:G	50	98	0.83	0.1285
4:83983913:C:T	50	96	0.91	0.3272
4:83985084:A:G	50	98	0.91	0.03195
4:83985575:A:C	50	96	0.96	0.419
4:83985846:A:G	50	100	0.98	0.0394
4:83986035:C:T	50	98	0.99	0.01816
4:83986367:G:A	50	100	1	0.01271
4:83986437:C:T	50	100	0.97	0.07335
4:83986657:G:T	50	100	0.96	0.02088
4:83986771:C:T	50	98	0.94	0.1124
4:83986883:C:A	50	98	1	0.01816
4:83987006:A:G	50	100	0.97	0.07353
4:83987020:A:G	50	100	0.96	0.02088
4:83987334:G:A	50	100	0.99	0.01253
4:83987583:A:G	50	100	0.98	0.0325
4:83988035:C:A	50	100	0.94	0.02705
4:83988313:C:T	50	96	0.98	0.4444
4:83989247:A:G	50	100	0.98	0.07534
4:83989720:C:G	50	100	0.98	0.0325
4:83989975:C:T	50	100	0.95	0.1127
4:83990028:T:C	50	100	0.99	0.02397
4:83990091:C:G	50	98	0.98	0.3802
4:83990229:G:A	50	100	0.84	0.01144
4:83990290:G:C	50	100	0.95	0.1122
4:83990833:G:A	50	98	0.98	0.2812
4:83990898:T:G	50	98	0.98	0.2856
4:83991453:T:C	50	100	0.99	0.02324
4:83991967:A:G	50	96	0.98	0.4468
4:83992243:T:C	50	100	0.99	0.02324
4:83992460:C:G	50	98	1	0.06845
4:83993171:T:C	50	98	1	0.06845
4:83993198:G:A	50	100	0.93	0.01398
4:83993216:G:A	50	100	1	0.0345
4:83993308:A:G	50	98	1	0.0846
4:83993373:T:C	50	98	1	0.08442
4:83993649:G:A	50	100	1	0.06481
4:83993689:A:G	50	100	1	0.06481
4:83994140:T:C	50	98	0.98	0.05229
4:83994200:A:C	50	100	1	0.08406
4:83994454:G:C	50	100	1	0.05229
4:83994476:G:T	50	98	1	0.08406
4:83994808:C:T	50	100	0.93	0.03195
4:83994838:T:C	50	100	1	0.08406
4:83994909:G:C	50	100	1	0.08406
4:83994924:G:A	50	100	1	0.08406
4:83994957:T:G	50	100	1	0.05229
4:83995061:T:G	50	100	0.99	0.07244
4:83995084:A:T	50	100	1	0.08424
4:83995126:T:G	50	100	1	0.05247
4:83995487:T:G	50	100	1	0.08424
4:83995792:T:C	50	100	1	0.08424
4:83996041:G:C	50	98	1	0.08424
4:83996048:C:T	50	96	0.99	0.4352
4:83996192:T:C	50	100	0.99	0.06481
4:83996455:G:T	50	100	1	0.03141
4:83996966:T:G	50	100	0.97	0.02033
4:83997301:C:T	50	100	1	0.08424
4:83997403:C:T	50	100	1	0.03177
4:83997574:T:C	50	100	1	0.03177
4:83997772:A:C	50	100	0.93	0.0138
4:83997800:T:C	50	100	0.99	0.3119
4:83997856:A:G	50	100	1	0.03177
4:83998126:T:C	50	100	1	0.08424
4:83998244:A:C	50	100	1	0.08424
4:83998260:C:A	50	100	1	0.08442
4:83998672:G:A	50	100	1	0.08442
4:83998751:G:A	50	100	1	0.08424
4:83999246:C:T	50	100	1	0.08424
4:83999407:T:C	50	98	0.99	0.4423
4:83999409:C:A	50	100	0.99	0.02088
4:83999591:A:C	50	100	1	0.02251
4:83999631:C:T	50	100	1	0.01707
4:83999781:C:T	50	100	1	0.03177
4:83999953:T:C	50	100	1	0.05247
4:83999980:C:T	50	100	1	0.08424
4:84000269:A:T	50	100	1	0.08424
4:84000373:A:C	50	100	1	0.08424
4:84001001:C:A	50	100	0.92	0.07771
4:84001049:T:G	50	100	0.99	0.03359
4:84001096:C:T	50	100	1	0.0846
4:84001175:C:T	50	100	1	0.03304
4:84001761:G:A	50	100	1	0.05247
4:84001972:T:A	50	100	1	0.05247
4:84002210:T:G	50	100	1	0.05247
4:84002664:T:C	50	100	1	0.05247
4:84002842:T:G	50	100	1	0.05247
4:84003596:G:C	50	100	1	0.05247
4:84003727:G:A	50	100	1	0.05247
4:84003781:G:A	50	100	0.86	0.02796
4:84004059:G:C	50	100	1	0.03794
4:84004479:A:G	50	100	1	0.05247
4:84004499:G:T	50	100	1	0.05247
4:84004579:G:T	50	100	0.99	0.06645
4:84004877:G:T	50	98	0.99	0.0768
4:84005013:G:A	50	100	0.98	0.02088
4:84005131:T:C	50	100	1	0.02651
4:84005541:A:G	49	100	1	0.05646
4:84005589:A:C	50	98	1	0.4297
4:84005748:G:T	50	100	0.99	0.05265
4:84006866:T:C	50	100	1	0.05247
4:84006959:T:C	50	100	1	0.01725
4:84006988:A:G	50	100	0.98	0.01906
4:84007128:G:A	50	100	1	0.05247
4:84007306:C:T	50	100	1	0.03177
4:84007472:C:T	50	100	1	0.03177
4:84007737:A:G	50	100	1	0.03141
4:84007899:A:T	50	100	1	0.05247
4:84008333:T:A	50	100	1	0.05247
4:84008349:C:A	50	98	1	0.1674
4:84008412:T:C	50	100	1	0.03177
4:84008880:G:A	50	100	1	0.05247
4:84008887:C:A	50	100	1	0.05247
4:84008922:G:A	50	100	1	0.05247
4:84009004:A:G	50	100	1	0.02088
4:84009012:C:T	50	100	1	0.02088
4:84009014:T:G	50	100	0.94	0.01325
4:84009077:T:C	50	98	0.99	0.309
4:84009193:G:A	50	100	1	0.05247
4:84009502:C:T	50	100	1	0.05265
4:84009566:C:T	50	100	1	0.05265
4:84009569:A:G	50	100	1	0.05247
4:84009651:A:T	50	98	1	0.03177
4:84009761:C:T	50	100	1	0.05265
4:84009778:A:G	50	100	0.93	0.07698
4:84009842:C:T	50	100	1	0.02088
4:84010012:G:C	50	100	1	0.07734
4:84010080:A:G	50	100	0.97	0.01017
4:84010082:A:C	50	100	1	0.05247
4:84010248:C:T	50	100	1	0.02088
4:84011073:G:A	50	100	1	0.05247
4:84011258:G:A	50	100	1	0.05247
4:84011459:C:T	50	100	1	0.02614
4:84011499:T:G	50	100	1	0.05247
4:84011600:T:C	50	100	0.99	0.05247
4:84011970:G:C	50	98	1	0.4297
4:84012027:A:C	50	100	1	0.02088
4:84012428:T:C	50	100	1	0.02088
4:84012505:G:A	50	100	1	0.03195
4:84013031:G:A	50	100	0.98	0.06318
4:84013059:T:G	50	100	1	0.01035
4:84013577:G:A	50	100	1	0.03177
4:84013665:G:A	50	100	1	0.02088
4:84013689:T:C	50	98	0.9	0.01525
4:84014230:A:T	50	100	0.99	0.02651
4:84014248:G:C	50	100	0.98	0.03159
4:84014978:G:A	50	100	0.99	0.03159
4:84015114:A:G	50	100	1	0.03177
4:84015172:G:T	50	100	0.98	0.07262
4:84015353:G:A	50	100	1	0.3056
4:84016023:G:T	49	87.8	0.92	0.4775
4:84016024:G:T	27	77.8	0.96	0.05701
4:84016326:A:T	50	100	1	0.01325
4:84016565:A:C	50	98	0.99	0.07426
4:84016840:T:C	50	100	1	0.03177
4:84017185:C:T	50	100	1	0.02088
4:84017799:C:G	50	98	0.84	0.06191
4:84017807:G:C	50	100	0.98	0.07262
4:84018055:G:A	50	100	1	0.03159
4:84018251:C:T	50	98	1	0.4355
4:84018546:C:T	50	100	1	0.03159
4:84018547:G:A	50	98	1	0.4355
4:84018589:C:T	50	100	1	0.02088
4:84018738:T:C	50	98	1	0.4405
4:84018827:C:T	50	98	0.99	0.01525
4:84018954:C:G	50	98	1	0.01797
4:84019093:A:G	50	100	1	0.03813
4:84019408:C:T	50	100	1	0.04684
4:84020148:C:T	50	98	0.99	0.07444
4:84020249:C:A	50	100	1	0.03813
4:84020337:G:A	50	100	0.99	0.05701
4:84020800:G:A	50	100	0.96	0.07262
4:84020818:C:A	50	100	0.8	0.01344
4:84021410:T:C	50	100	0.98	0.03123
4:84022334:C:A	50	98	0.98	0.3544
4:84022385:A:G	50	100	0.79	0.01271
4:84022486:G:A	50	98	0.96	0.01725
4:84022558:G:A	50	100	1	0.02106
4:84022669:C:T	50	100	0.94	0.02923
4:84022714:G:T	50	98	0.99	0.4263
4:84023316:C:T	50	98	1	0.3954
4:84023426:C:T	50	98	1	0.3865
4:84023427:C:G	50	98	1	0.3869
4:84023484:A:G	50	98	1	0.3869
4:84023487:G:C	50	98	0.98	0.05301
4:84023553:G:A	50	98	1	0.3867
4:84023657:G:A	50	98	1	0.3871
4:84023728:A:C	50	98	1	0.3871
4:84024220:A:G	50	98	1	0.3873
4:84024337:C:G	50	98	0.99	0.4132
4:84024356:G:A	50	98	0.99	0.3874
4:84024390:A:C	50	98	0.99	0.3874
4:84024753:C:T	50	98	0.99	0.388
4:84024939:G:T	50	100	0.89	0.01979
4:84024997:A:G	50	98	0.99	0.3876
4:84025013:T:A	50	98	0.99	0.4256
4:84025032:G:C	50	98	0.99	0.3873
4:84025035:G:T	50	98	0.99	0.3873
4:84025038:C:T	50	98	0.99	0.3874
4:84025091:G:A	50	98	0.99	0.3873
4:84025190:C:T	50	98	1	0.3869
4:84025203:T:C	50	98	0.99	0.3882
4:84025283:A:G	50	98	1	0.3871
4:84025326:C:A	50	98	1	0.3871
4:84025383:C:G	50	98	1	0.3873
4:84025432:G:A	50	96	0.99	0.3871
4:84025442:G:A	50	100	1	0.02124
4:84025540:C:A	50	100	1	0.02124
4:84025565:A:G	50	98	0.99	0.3874
4:84025592:C:T	50	98	0.99	0.3873
4:84025710:A:T	50	96	0.99	0.3871
4:84025719:T:G	50	98	0.99	0.3871
4:84025731:C:G	50	98	0.99	0.3874
4:84025783:C:A	50	98	0.99	0.3876
4:84025805:G:A	50	98	0.99	0.3876
4:84025822:A:G	50	98	0.99	0.3878
4:84025857:C:T	50	100	0.77	0.01688
4:84026039:C:T	50	98	1	0.04012
4:84026319:A:G	50	100	1	0.01162
4:84026471:T:C	50	100	0.99	0.4842
4:84026620:C:T	50	100	0.96	0.05211
4:84027015:G:A	50	100	0.97	0.01743
4:84027865:T:A	50	100	1	0.4566
4:84027878:C:T	50	100	1	0.0256
4:84028004:T:C	50	100	0.97	0.01743
4:84028866:G:T	50	100	0.99	0.2019
4:84029491:G:A	50	100	0.99	0.4572
4:84029984:A:G	50	100	0.99	0.3528
4:84030121:T:G	50	100	0.99	0.4884
4:84030303:G:T	50	98	0.93	0.08805
4:84030340:A:T	50	98	0.98	0.443
4:84030490:C:T	50	100	0.94	0.07734
4:84030495:T:G	50	98	0.89	0.01416
4:84030521:C:T	50	98	0.89	0.01416
4:84030522:A:G	50	98	0.89	0.01416
4:84030871:C:T	50	98	0.93	0.06209
4:84031290:C:A	50	98	0.97	0.1583
4:84031504:C:T	50	98	0.98	0.4172
4:84031562:T:C	50	98	0.98	0.122
4:84031653:G:C	50	98	0.99	0.04757
4:84031759:G:A	50	98	0.78	0.01634
4:84032054:A:G	50	100	0.99	0.1679
4:84032230:T:C	50	100	0.98	0.07898
4:84032344:T:C	50	100	1	0.02524
4:84033052:T:G	50	100	0.99	0.1681
4:84033449:A:C	50	100	0.98	0.0797
4:84033476:T:C	50	100	0.99	0.4432
4:84033554:T:G	50	98	0.99	0.3404
4:84033819:C:T	50	100	0.97	0.03086
4:84033869:G:T	50	100	0.99	0.4662
4:84034190:C:T	50	100	1	0.03086
4:84034206:C:A	50	100	1	0.04484
4:84034382:A:G	50	100	0.98	0.07916
4:84034433:A:T	50	100	1	0.03086
4:84034531:T:C	50	100	1	0.03086
4:84034755:T:G	50	100	1	0.01071
4:84034849:A:C	50	100	0.98	0.07916
4:84034878:G:A	50	100	1	0.3882
4:84035124:C:T	50	100	0.99	0.1442
4:84035583:T:C	50	100	0.96	0.07389
4:84035832:G:A	50	100	1	0.0207
4:84036045:G:T	50	100	0.97	0.07898
4:84036160:C:T	50	100	1	0.0541
4:84036499:C:T	50	100	0.98	0.06354
4:84036592:T:C	50	98	1	0.3391
4:84036648:C:T	50	100	1	0.0541
4:84036906:G:C	50	98	0.91	0.01489
4:84037766:A:T	50	100	1	0.3571
4:84038338:C:T	50	100	1	0.02614
4:84038487:T:C	50	100	1	0.3578
4:84038570:G:A	50	100	1	0.3573
4:84038724:G:A	50	100	1	0.01053
4:84039927:G:A	50	100	1	0.4424
4:84040548:C:G	50	98	1	0.396
4:84041141:A:G	50	100	0.99	0.453
4:84041500:T:C	50	100	1	0.4472
4:84041947:G:C	50	98	1	0.3952
4:84042049:C:T	50	100	0.73	0.01943
4:84042671:T:C	50	98	0.98	0.02197
4:84042799:T:C	50	100	1	0.01053
4:84043011:C:T	50	100	1	0.3949
4:84043024:C:T	50	100	1	0.3949
4:84043045:C:A	50	100	1	0.3949
4:84043128:A:C	50	100	1	0.3949
4:84043623:T:C	50	100	1	0.01053
4:84043850:A:T	50	98	0.97	0.02197
4:84044252:A:G	50	100	1	0.08007
4:84044264:T:C	50	100	1	0.01071
4:84044722:A:G	50	98	0.97	0.08025
4:84045045:G:C	50	96	1	0.02233
4:84045110:G:C	50	100	1	0.01071
4:84045148:A:C	50	98	1	0.4443
4:84045431:A:G	50	100	0.99	0.02633
4:84045701:A:G	50	98	0.93	0.08442
4:84045745:C:T	50	96	0.99	0.4424
4:84045762:G:A	50	100	0.99	0.0256
4:84045789:T:C	50	100	1	0.02124
4:84045806:A:G	50	100	0.99	0.38
4:84046019:C:T	50	100	1	0.01053
4:84046267:T:C	50	100	0.94	0.293
4:84046353:A:T	50	100	0.91	0.01107
4:84047240:A:T	50	100	0.96	0.1264
4:84047830:G:T	50	98	0.99	0.4419
4:84047951:G:A	50	100	0.85	0.1124
4:84047993:C:T	50	100	0.99	0.02524
4:84048065:G:A	50	96	0.76	0.0463
4:84048673:C:T	50	100	0.98	0.1153
4:84048764:C:T	50	100	0.81	0.02088
4:84048883:A:G	50	100	0.97	0.1521
4:84049246:G:A	50	100	1	0.01688
4:84049816:G:A	50	100	0.98	0.3281
4:84049864:A:G	50	100	1	0.01071
4:84050485:A:G	50	100	1	0.01053
4:84050557:T:A	50	100	0.98	0.3255
4:84051251:G:A	50	96	0.95	0.08769
4:84051283:C:T	50	98	0.95	0.08751
4:84051832:G:A	49	100	0.85	0.01289
4:84051878:C:T	50	94	0.86	0.07389
4:84052802:T:C	50	96	0.92	0.1184
4:84052870:A:T	50	100	0.93	0.02996
4:84053495:C:T	50	94	0.92	0.3942
4:84053533:G:A	50	100	0.98	0.01071
4:84053534:C:T	50	98	0.94	0.0158
4:84053535:C:G	50	98	0.94	0.01616
4:84053667:C:T	50	100	0.99	0.01035
4:84054284:G:A	50	98	0.95	0.4818
4:84054358:C:T	50	98	0.98	0.01888
4:84054384:G:A	50	98	0.96	0.01743
4:84054413:T:C	50	100	0.99	0.03141
4:84054607:G:A	50	94	0.96	0.4119
4:84054917:C:G	50	100	0.99	0.03686
4:84055704:C:T	50	98	0.95	0.1329
4:84056197:T:C	50	98	0.96	0.1365
4:84056559:C:T	50	98	1	0.01816
4:84057422:C:T	50	98	0.97	0.1641
4:84057791:C:T	50	98	0.99	0.3226
4:84058456:C:T	50	96	0.99	0.3244
4:84058879:A:C	50	100	0.99	0.01126
4:84059144:G:A	50	96	0.98	0.2179
4:84060035:T:C	50	98	0.99	0.3228
4:84060053:C:T	50	98	0.99	0.3994
4:84060123:G:T	50	98	0.99	0.3228
4:84060283:C:T	50	100	0.95	0.03413
4:84060454:C:T	50	100	1	0.01107
4:84060472:C:A	50	98	0.99	0.3226
4:84060998:T:A	50	98	0.99	0.1979
4:84061250:A:G	50	98	0.99	0.3228
4:84061574:T:A	50	98	0.99	0.3228
4:84062565:C:T	50	98	0.98	0.3831
4:84062596:C:T	50	96	0.98	0.2513
4:84063554:C:T	50	100	0.98	0.02106
4:84063799:T:C	50	98	1	0.2647
4:84063971:C:T	50	100	1	0.03958
4:84064493:C:T	50	100	1	0.03958
4:84064698:G:T	50	98	0.94	0.09858
4:84065048:A:G	49	100	1	0.03958
4:84065128:T:C	50	98	1	0.3813
4:84066205:G:A	50	94	0.81	0.05792
4:84066280:C:T	50	96	0.98	0.03304
4:84066302:C:T	50	98	1	0.3811
4:84066333:G:C	50	98	1	0.2455
4:84066838:C:T	50	98	0.99	0.02814
4:84066847:G:C	50	100	1	0.3753
4:84066997:G:T	50	98	0.96	0.01797
4:84066998:A:T	50	98	0.96	0.01779
4:84067107:C:T	50	100	1	0.2676
4:84067261:A:T	50	100	1	0.3753
4:84067400:T:C	50	100	1	0.3753
4:84067449:G:C	50	98	1	0.4158
4:84068007:C:A	50	100	1	0.3755
4:84068057:T:C	50	100	1	0.1881
4:84068557:A:G	50	100	1	0.3755
4:84068647:T:C	50	100	1	0.3755
4:84068761:T:C	50	100	1	0.3755
4:84068888:T:C	50	100	0.99	0.3771
4:84069262:A:T	50	98	0.92	0.06609
4:84069636:G:A	50	100	1	0.3758
4:84069862:T:C	50	98	1	0.3751
4:84070077:C:T	50	98	0.99	0.3573
4:84072139:G:A	50	100	0.99	0.3751
4:84073101:C:T	50	100	1	0.01452
4:84073358:C:T	50	100	1	0.01271
4:84073594:A:G	50	100	0.98	0.02469
4:84073606:T:C	50	98	1	0.01416
4:84073617:G:T	50	96	1	0.3751
4:84073626:G:A	50	98	0.99	0.3528
4:84073732:C:T	50	100	0.99	0.2415
4:84073976:G:C	48	95.8	1	0.2734
4:84074124:T:A	48	100	1	0.1817
4:84074428:A:T	50	98	1	0.02778
4:84074500:C:T	50	100	1	0.04866
4:84074599:A:T	50	100	1	0.3751
4:84074638:A:G	50	96	0.99	0.3751
4:84074647:G:A	50	100	1	0.01452
4:84075310:C:T	50	98	0.91	0.03558
4:84075324:C:T	50	100	0.95	0.01779
4:84075426:C:T	50	100	1	0.1816
4:84075436:T:A	50	100	1	0.01961
4:84075505:G:A	50	100	1	0.3751
4:84075651:T:C	50	100	0.95	0.02124
4:84075657:A:C	50	98	0.94	0.09877
4:84075761:T:A	50	98	0.99	0.3749
4:84075811:G:A	50	100	0.98	0.01289
4:84075895:C:T	49	87.8	1	0.2723
4:84076002:A:T	50	98	0.99	0.2587
4:84076079:C:A	50	100	1	0.2618
4:84076165:C:A	50	100	0.95	0.02015
4:84076207:T:C	48	85.4	1	0.3755
4:84076318:C:T	49	98	1	0.01144
4:84076327:C:A	44	86.4	0.99	0.303
4:84076352:T:C	47	93.6	0.98	0.04829
4:84076361:A:G	49	98	1	0.01743
4:84076461:C:G	46	100	1	0.1814
4:84076569:G:C	48	89.6	1	0.3778
4:84076713:C:T	42	92.9	0.99	0.3755
4:84076934:G:C	50	96	0.85	0.05065
4:84077173:A:C	37	94.6	1	0.04847
4:84077379:A:G	47	91.5	0.98	0.3146
4:84077935:A:G	41	78	0.82	0.01071
4:84078237:C:G	44	75	0.99	0.3493
4:84078299:T:A	49	100	0.97	0.01253
4:84078395:A:C	50	98	0.97	0.0285
4:84078430:T:C	49	95.9	0.99	0.3755
4:84079715:G:C	50	100	1	0.01053
4:84079913:A:G	50	100	1	0.2415
4:84079969:T:C	50	94	0.87	0.1227
4:84080057:C:T	50	100	1	0.3753
4:84080181:G:A	50	94	0.76	0.03286
4:84080269:C:T	50	100	1	0.3749
4:84080581:G:A	50	100	1	0.02033
4:84080627:C:G	50	98	0.95	0.2092
4:84080973:C:T	50	100	0.95	0.02015
4:84081239:T:C	50	100	1	0.01053
4:84081329:G:A	50	100	1	0.04648
4:84081801:A:G	50	100	0.99	0.3016
4:84082002:T:C	50	100	1	0.1935
4:84082013:A:G	50	100	1	0.0207
4:84082205:C:T	50	100	1	0.242
4:84082273:C:T	50	100	1	0.04847
4:84082411:A:C	50	98	1	0.242
4:84082581:C:A	50	100	1	0.01053
4:84082640:C:T	50	100	0.99	0.3014
4:84082698:T:C	50	100	1	0.01053
4:84082864:A:G	50	100	1	0.01053
4:84083152:T:G	50	100	0.95	0.01779
4:84083314:G:T	50	100	0.99	0.05084
4:84083590:T:C	50	100	1	0.374
4:84083697:T:C	50	100	1	0.03595
4:84083753:T:G	50	100	1	0.05138
4:84084188:G:A	50	100	1	0.04829
4:84084192:T:C	50	100	1	0.374
4:84084299:C:A	50	100	1	0.04829
4:84084510:C:T	50	100	1	0.1821
4:84084561:A:C	50	98	0.97	0.01416
4:84084629:A:C	50	100	0.99	0.3019
4:84084674:C:T	50	100	1	0.1935
4:84084720:C:T	50	100	1	0.1821
4:84084743:A:G	50	100	1	0.1679
4:84085055:C:G	50	100	1	0.242
4:84085078:C:T	50	100	1	0.05102
4:84085178:G:A	50	100	1	0.03595
4:84085288:G:T	50	100	0.99	0.3023
4:84085322:G:T	50	100	1	0.3844
4:84085535:A:C	50	100	1	0.04829
4:84085572:G:A	50	100	1	0.05084
4:84085706:C:T	50	100	0.94	0.02796
4:84085822:T:G	50	100	1	0.3738
4:84085997:C:T	50	100	1	0.04847
4:84086141:C:A	50	100	1	0.05084
4:84086180:C:A	50	100	1	0.05084
4:84086396:C:T	50	100	0.99	0.05501
4:84086707:G:T	50	100	1	0.242
4:84086929:T:C	50	98	1	0.3738
4:84087033:A:G	50	100	1	0.05102
4:84087089:T:A	50	98	0.98	0.02796
4:84087207:C:T	49	100	1	0.4354
4:84087911:A:G	50	98	0.88	0.1019
4:84087981:T:C	50	100	1	0.05102
4:84088151:C:T	50	100	1	0.0167
4:84088168:T:C	50	100	1	0.374
4:84088196:G:A	50	100	1	0.0512
4:84088262:C:A	50	100	1	0.0167
4:84088587:G:C	50	100	1	0.01979
4:84088653:T:C	50	100	1	0.3738
4:84088784:A:G	50	100	1	0.05102
4:84088880:A:T	50	100	1	0.0512
4:84089033:G:A	50	100	1	0.1934
4:84089425:A:T	50	100	1	0.03595
4:84089469:G:C	50	100	1	0.2418
4:84089538:G:A	50	100	1	0.01053
4:84089598:G:A	50	100	1	0.01053
4:84089853:T:G	50	100	1	0.01053
4:84089883:A:G	50	100	1	0.3021
4:84089989:C:T	50	100	0.94	0.01906
4:84090577:G:A	50	100	1	0.05102
4:84090717:A:C	50	100	1	0.3842
4:84090724:A:G	50	100	1	0.1819
4:84090810:A:G	50	100	1	0.01979
4:84090922:A:G	50	100	1	0.3223
4:84091208:C:T	50	100	1	0.04611
4:84091273:T:G	50	100	1	0.3844
4:84091354:T:C	50	100	1	0.0207
4:84091619:A:G	50	100	1	0.3328
4:84091643:C:A	50	100	1	0.05084
4:84091658:G:A	50	100	1	0.3125
4:84092127:G:A	50	100	1	0.05084
4:84092139:C:T	50	100	1	0.05084
4:84092260:G:A	50	100	1	0.01688
4:84092818:T:C	50	100	1	0.3738
4:84092873:T:C	50	100	1	0.04829
4:84093080:C:T	49	100	1	0.3736
4:84093222:G:T	50	100	1	0.01053
4:84093361:G:A	50	100	1	0.3203
4:84093416:T:C	50	100	1	0.05084
4:84093842:T:A	50	100	1	0.3328
4:84093963:C:G	50	100	1	0.2418
4:84094097:G:A	50	100	1	0.1819
4:84094241:C:A	50	100	1	0.2418
4:84094304:T:A	50	100	0.84	0.02015
4:84094372:A:G	50	100	1	0.3738
4:84094423:G:A	50	100	1	0.1934
4:84094462:C:A	50	100	1	0.05084
4:84094830:A:G	50	100	1	0.374
4:84094928:A:C	50	100	1	0.05084
4:84094940:G:A	50	100	1	0.05084
4:84095248:G:A	50	98	1	0.1935
4:84096082:C:T	50	100	1	0.04829
4:84096091:T:C	50	100	1	0.3326
4:84096094:G:A	50	100	1	0.3021
4:84096108:G:A	50	100	0.95	0.02015
4:84096260:A:G	50	100	1	0.2925
4:84096402:C:T	50	100	0.98	0.02015
4:84096843:A:T	50	100	1	0.1819
4:84097071:T:C	50	100	1	0.3736
4:84097286:C:T	50	98	0.93	0.03159
4:84097422:T:C	50	100	1	0.374
4:84097610:T:A	50	98	1	0.3738
4:84097945:A:C	50	98	1	0.1935
4:84098002:G:A	50	100	1	0.04829
4:84098115:A:G	50	100	1	0.242
4:84098442:A:C	50	100	1	0.0167
4:84098540:G:A	50	100	1	0.01979
4:84098649:G:A	50	100	1	0.2849
4:84098725:G:A	48	97.9	1	0.3744
4:84098906:A:C	50	100	0.96	0.01325
4:84098932:T:C	50	98	1	0.3738
4:84099075:T:C	50	100	1	0.01053
4:84099089:T:C	50	100	1	0.01053
4:84099935:C:T	50	100	0.95	0.02015
4:84100140:C:T	50	100	1	0.0167
4:84100281:C:T	50	100	1	0.1983
4:84100419:C:G	50	100	1	0.05084
4:84100612:G:C	50	100	1	0.05084
4:84100734:T:C	50	100	1	0.04847
4:84101069:C:T	50	100	0.98	0.02814
4:84101157:G:A	50	100	1	0.293
4:84101318:A:T	50	100	1	0.01053
4:84101509:T:C	50	100	1	0.3742
4:84101511:G:A	50	100	1	0.374
4:84101682:C:T	50	100	0.93	0.04793
4:84101759:T:C	50	98	1	0.3738
4:84102070:T:C	50	100	0.98	0.1229
4:84102161:C:T	50	100	1	0.3838
4:84102280:G:A	50	100	0.99	0.04666
4:84102715:C:A	50	100	1	0.01961
4:84102893:G:T	50	100	0.99	0.1225
4:84102913:G:A	50	98	1	0.2446
4:84102992:T:C	50	100	1	0.01053
4:84103048:G:T	50	100	1	0.2444
4:84103225:T:G	50	100	1	0.3635
4:84103310:T:C	50	100	1	0.3744
4:84103625:C:G	50	100	1	0.4493
4:84103637:G:A	50	100	1	0.1821
4:84103780:G:A	50	100	1	0.4493
4:84103811:T:C	50	98	1	0.4299
4:84103899:C:T	50	100	1	0.4495
4:84103907:G:A	50	100	1	0.3814
4:84103934:C:A	50	98	1	0.4497
4:84104148:C:T	50	100	1	0.4297
4:84104275:C:T	50	100	1	0.4497
4:84104287:A:G	50	100	1	0.01053
4:84104325:C:T	50	100	1	0.4499
4:84104484:T:C	50	100	1	0.4501
4:84104780:T:C	50	100	1	0.04648
4:84104996:G:A	50	100	1	0.01979
4:84105076:C:T	50	100	1	0.2442
4:84105484:T:C	50	100	1	0.3811
4:84105492:C:T	50	100	1	0.3811
4:84105726:G:A	50	100	1	0.2442
4:84105745:C:G	50	100	1	0.4495
4:84105784:A:G	50	100	1	0.4495
4:84106014:A:T	50	100	1	0.4499
4:84106043:G:A	50	100	1	0.4499
4:84106103:T:C	50	100	1	0.0207
4:84106129:C:G	50	100	1	0.01053
4:84106329:A:C	50	100	1	0.3814
4:84106400:T:C	50	100	1	0.4499
4:84106814:G:A	49	100	1	0.4501
4:84106912:G:A	50	98	0.99	0.02778
4:84107246:T:C	50	100	1	0.04866
4:84107454:C:A	50	100	1	0.4497
4:84107525:A:G	50	100	1	0.4497
4:84107784:A:G	50	100	0.95	0.02033
4:84107859:G:C	50	100	1	0.3811
4:84108157:C:T	50	100	0.98	0.02269
4:84108163:G:A	50	100	1	0.4499
4:84108212:C:T	50	100	1	0.4499
4:84108224:G:T	50	100	1	0.4499
4:84108332:C:T	50	98	1	0.3813
4:84108341:A:G	50	100	1	0.4499
4:84108364:C:T	50	100	1	0.4499
4:84108393:G:A	50	100	1	0.4499
4:84108494:C:A	50	100	1	0.4499
4:84108497:T:C	50	100	1	0.01053
4:84108741:C:T	50	100	1	0.4499
4:84108761:G:A	50	100	1	0.3814
4:84108860:G:A	50	100	1	0.3814
4:84109214:G:A	50	100	0.96	0.01416
4:84109421:T:C	50	100	1	0.248
4:84109521:C:T	50	100	1	0.01053
4:84109842:A:G	50	100	1	0.3568
4:84109849:A:T	50	100	1	0.3811
4:84109850:A:T	50	100	1	0.3566
4:84109911:T:C	50	100	1	0.05084
4:84110239:G:A	50	100	1	0.06863
4:84110823:C:T	50	100	1	0.01107
4:84112161:C:G	50	100	1	0.08007
4:84112224:A:T	50	100	1	0.2377
4:84112577:C:T	50	100	1	0.4588
4:84112615:C:G	50	98	1	0.463
4:84112761:T:C	50	100	1	0.465
4:84112858:A:G	50	100	1	0.01489
4:84112881:A:C	50	100	0.99	0.463
4:84113068:C:T	50	98	1	0.4633
4:84113310:G:A	50	98	1	0.4653
4:84113384:T:C	50	98	1	0.3794
4:84113661:G:A	50	98	1	0.4633
4:84113787:G:C	50	98	0.81	0.01906
4:84113877:A:G	50	98	1	0.4633
4:84114040:C:G	50	98	1	0.4635
4:84114050:T:C	50	98	1	0.4637
4:84114060:G:A	50	100	1	0.02633
4:84114099:T:C	50	98	1	0.2544
4:84114107:T:C	50	100	1	0.0118
4:84114347:T:G	50	100	1	0.0797
4:84114381:T:C	50	98	1	0.4635
4:84114722:G:A	50	100	1	0.2373
4:84114789:T:A	50	100	1	0.4631
4:84114829:A:G	50	100	1	0.01089
4:84115252:A:G	50	100	0.97	0.02832
4:84115328:G:T	50	100	1	0.3836
4:84115664:T:A	50	100	1	0.0797
4:84115957:G:A	50	100	1	0.01489
4:84115979:T:C	50	100	1	0.0797
4:84116002:G:C	50	98	0.98	0.01797
4:84116092:T:G	50	100	1	0.07208
4:84116492:T:C	50	100	1	0.01489
4:84116732:T:C	50	100	0.96	0.04103
4:84116742:T:C	50	100	1	0.4633
4:84116781:C:T	50	98	1	0.4633
4:84116907:G:A	50	100	1	0.3097
4:84117023:G:A	50	100	1	0.4653
4:84117520:A:T	50	100	1	0.01725
4:84117778:T:C	50	100	1	0.07171
4:84117784:C:T	50	100	1	0.3794
4:84117953:T:C	50	100	1	0.4635
4:84118060:T:C	49	100	1	0.3744
4:84118110:C:T	50	100	1	0.01325
4:84118213:C:A	50	100	1	0.2308
4:84118376:C:T	50	100	1	0.01489
4:84118424:A:T	50	100	1	0.4653
4:84118450:A:G	50	100	1	0.3793
4:84118666:G:C	50	100	0.96	0.01797
4:84118673:A:T	50	96	0.99	0.0285
4:84118707:A:G	50	96	0.99	0.02832
4:84118802:A:G	50	98	0.95	0.09695
4:84119157:C:T	50	100	1	0.0797
4:84119272:T:C	50	100	1	0.1688
4:84119453:T:A	50	100	1	0.0797
4:84119580:G:A	50	100	1	0.4631
4:84120030:T:C	50	100	1	0.4653
4:84120198:A:C	50	100	1	0.4653
4:84120783:C:A	50	100	1	0.01489
4:84121101:T:G	50	100	1	0.3791
4:84121509:A:G	50	100	1	0.01489
4:84121515:G:T	50	100	1	0.4651
4:84121558:A:T	50	100	1	0.03032
4:84121565:T:C	50	100	0.98	0.01489
4:84121891:T:A	50	100	1	0.4651
4:84121894:G:T	50	100	1	0.4651
4:84121913:C:T	50	100	1	0.4631
4:84122381:G:T	50	100	1	0.4651
4:84122402:G:A	50	100	1	0.01489
4:84122691:C:T	50	100	1	0.07226
4:84123041:T:C	50	100	0.98	0.01344
4:84123100:T:C	50	100	1	0.07988
4:84123999:A:C	50	100	1	0.01507
4:84124579:T:C	50	100	1	0.07988
4:84125045:T:C	50	98	0.98	0.01797
4:84125286:G:A	50	100	1	0.0797
4:84126236:C:G	50	100	1	0.01489
4:84126323:A:C	50	100	1	0.08152
4:84126383:T:G	50	100	1	0.3751
4:84126807:A:G	50	100	1	0.08152
4:84126945:C:T	50	100	1	0.07171
4:84126946:G:A	50	100	1	0.1861
4:84126949:C:T	50	100	1	0.07952
4:84127076:T:C	50	100	1	0.08152
4:84127231:T:C	50	100	0.98	0.08188
4:84127232:G:A	50	100	1	0.07952
4:84127269:T:C	50	98	0.91	0.07099
4:84127487:C:G	50	100	0.99	0.0719
4:84127810:C:T	50	94	1	0.1825
4:84127992:G:A	50	100	1	0.03032
4:84128041:G:A	50	100	1	0.07952
4:84128078:T:C	50	100	1	0.07952
4:84128317:G:A	48	100	1	0.1242
4:84128386:G:C	50	100	1	0.01017
4:84128443:G:A	50	98	1	0.2298
4:84128590:G:A	50	100	1	0.08007
4:84128628:A:C	50	100	1	0.08007
4:84128677:C:T	50	100	0.98	0.01325
4:84128682:G:A	50	100	1	0.2306
4:84128975:A:T	50	100	1	0.07244
4:84129134:A:G	50	100	1	0.2304
4:84129238:C:A	50	96	0.98	0.02796
4:84129681:C:A	49	98	0.96	0.01797
4:84129894:G:C	49	87.8	1	0.3833
4:84129896:G:A	50	100	0.97	0.02832
4:84129973:A:C	49	89.8	0.96	0.0846
4:84130013:C:G	50	98	1	0.07262
4:84130360:G:C	50	96	0.98	0.02778
4:84130497:T:C	41	85.4	1	0.08224
4:84130578:G:T	45	100	1	0.01489
4:84130779:G:C	47	97.9	1	0.0748
4:84131072:T:C	50	96	0.99	0.08406
4:84131381:A:G	47	91.5	1	0.08152
4:84131785:A:C	44	95.5	0.9	0.07952
4:84131816:A:C	50	100	0.98	0.02596
4:84131877:G:T	50	98	1	0.08043
4:84131888:C:T	50	98	1	0.0443
4:84132032:G:C	50	94	0.98	0.07335
4:84132243:C:T	49	100	0.97	0.1068
4:84132402:A:G	50	98	1	0.08043
4:84132483:G:A	50	100	1	0.01489
4:84132627:A:T	50	96	0.89	0.07153
4:84132649:T:G	50	100	1	0.01507
4:84132657:A:C	50	100	1	0.01398
4:84132690:T:C	50	98	1	0.08043
4:84132879:T:C	50	98	1	0.08043
4:84133106:G:A	50	100	0.82	0.0158
4:84133394:A:G	50	98	1	0.2293
4:84133436:C:T	50	98	0.97	0.01398
4:84134116:A:G	50	98	1	0.07262
4:84134186:T:A	50	100	1	0.3121
4:84134987:C:G	50	100	0.87	0.06137
4:84135398:T:C	50	100	1	0.3101
4:84137132:C:G	50	100	1	0.01507
4:84137514:A:T	50	100	1	0.3101
4:84137935:C:G	50	100	1	0.3121
4:84138236:A:G	50	100	1	0.08007
4:84138293:G:A	50	100	1	0.3099
4:84138451:G:T	50	98	0.85	0.0354
4:84138562:T:C	50	100	1	0.3023
4:84138777:C:A	50	100	1	0.01507
4:84138907:C:T	50	98	0.94	0.01725
4:84139541:A:G	50	100	1	0.01344
4:84139867:A:G	50	100	1	0.01507
4:84140023:G:A	50	100	1	0.3063
4:84140102:C:T	50	100	0.94	0.0187
4:84141207:G:A	50	100	1	0.01507
4:84141413:G:T	50	100	1	0.2295
4:84141912:G:A	50	100	1	0.02269
4:84142504:C:T	50	100	0.99	0.1821
4:84142878:A:G	50	100	1	0.3123
4:84142924:C:A	50	100	0.96	0.01797
4:84142963:A:C	50	100	0.84	0.01253
4:84144096:C:T	50	100	1	0.3833
4:84144157:A:G	50	100	1	0.3833
4:84144520:T:C	50	100	1	0.0305
4:84144644:C:A	50	100	1	0.01344
4:84145242:T:G	50	100	1	0.3139
4:84145390:G:A	50	100	1	0.3796
4:84146009:G:A	50	100	1	0.4023
4:84146628:A:C	50	100	1	0.3796
4:84146991:T:C	50	100	0.99	0.1812
4:84146992:C:A	50	100	0.99	0.1812
4:84147181:T:A	50	100	1	0.01507
4:84147283:T:G	50	100	1	0.3987
4:84147500:G:A	50	100	1	0.3834
4:84147626:G:A	50	100	1	0.2308
4:84148145:T:A	50	100	1	0.1046
4:84148183:C:G	50	100	1	0.3796
4:84148893:G:A	50	100	1	0.01216
4:84148933:T:C	50	100	1	0.07244
4:84149196:A:G	50	100	1	0.07208
4:84149979:A:G	50	100	1	0.2309
4:84150760:A:C	50	100	1	0.01707
4:84150782:G:T	50	100	1	0.4729
4:84150898:C:T	50	98	1	0.232
4:84151300:A:G	50	100	1	0.2289
4:84151380:G:A	50	100	1	0.4728
4:84151478:T:A	50	100	1	0.4728
4:84151817:C:T	50	100	1	0.4726
4:84151930:C:T	50	100	1	0.4726
4:84152159:A:G	50	100	1	0.4847
4:84152514:A:C	50	100	1	0.01507
4:84152870:A:G	50	100	1	0.01707
4:84152976:G:A	50	98	1	0.3791
4:84153048:T:C	50	100	1	0.4726
4:84153086:C:T	50	100	1	0.4726
4:84153416:C:A	50	100	0.99	0.2288
4:84153420:G:A	50	96	0.92	0.02814
4:84153750:T:C	50	100	1	0.01507
4:84153786:A:G	50	100	1	0.4557
4:84154002:C:T	50	100	1	0.0305
4:84154059:C:T	50	100	1	0.01289
4:84154166:C:A	50	100	1	0.02996
4:84154268:A:G	50	100	1	0.4555
4:84154414:T:C	50	100	0.99	0.4555
4:84154664:G:A	50	100	1	0.07244
4:84154784:T:C	50	100	1	0.3119
4:84154980:C:G	50	100	0.93	0.01797
4:84155089:A:G	50	100	1	0.0305
4:84155298:A:T	50	100	0.99	0.4557
4:84155550:C:G	50	98	0.99	0.3627
4:84155818:A:C	50	100	0.95	0.01779
4:84155892:T:G	50	100	0.99	0.38
4:84156438:G:C	50	100	1	0.07244
4:84156719:T:C	50	100	0.99	0.4561
4:84156722:T:C	50	100	0.99	0.4561
4:84156954:T:C	50	100	0.97	0.1817
4:84157062:T:C	50	100	0.98	0.4568
4:84157184:A:G	50	98	0.98	0.4586
4:84157414:T:A	50	100	1	0.02796
4:84157523:T:C	50	100	0.98	0.01053
4:84157729:G:C	50	100	1	0.02832
4:84158562:C:T	50	100	1	0.01107
4:84158613:C:T	50	100	0.98	0.4584
4:84158680:T:C	50	100	1	0.01507
4:84158686:C:T	50	100	0.98	0.4887
4:84158691:G:A	50	100	0.98	0.4586
4:84159023:G:A	50	100	1	0.07226
4:84159160:G:C	49	95.9	0.96	0.3114
4:84159162:G:C	48	91.7	0.96	0.4497
4:84159164:G:C	46	91.3	0.93	0.4439
4:84159168:G:C	42	97.6	0.8	0.02233
4:84159170:G:C	43	100	1	0.01834
4:84159172:G:C	50	98	1	0.06572
4:84159199:T:C	50	96	0.98	0.4584
4:84159283:G:A	50	100	0.97	0.2291
4:84159318:G:T	50	98	0.98	0.4584
4:84159705:T:C	50	98	0.98	0.4562
4:84159771:A:G	50	98	1	0.01616
4:84159780:G:A	50	98	0.98	0.457
4:84159908:A:C	50	100	0.99	0.07171
4:84159990:C:T	50	100	0.99	0.07371
4:84160239:G:T	50	98	0.91	0.09423
4:84160489:G:A	50	100	0.96	0.0138
4:84160827:T:C	50	88	0.72	0.2658
4:84160975:A:T	50	96	0.88	0.0492
4:84161085:C:T	50	78	0.75	0.3333
4:84161630:C:T	49	100	0.9	0.1102
4:84161878:T:C	50	98	0.88	0.1124
4:84161886:C:A	50	100	0.91	0.03758
4:84161900:G:C	50	98	0.73	0.0748
4:84162707:T:G	50	96	0.83	0.1556
4:84162821:G:A	50	98	0.92	0.0915
4:84163264:C:T	50	98	0.97	0.1285
4:84165180:G:A	50	92	0.83	0.0719
4:84166080:C:T	50	100	0.99	0.02633
4:84166250:G:A	50	98	0.74	0.01852
4:84166641:A:C	50	100	0.96	0.02487
4:84166817:T:C	50	100	0.98	0.0472
4:84167231:A:G	50	100	0.98	0.04866
4:84167713:T:C	50	100	0.98	0.04775
4:84167749:C:T	50	100	0.95	0.01053
4:84168148:G:A	50	100	0.96	0.1222
4:84168540:C:T	50	100	0.97	0.1679
4:84168752:A:G	50	98	0.9	0.1075
4:84168762:T:C	50	100	0.96	0.04975
4:84168763:G:A	50	100	0.96	0.04593
4:84168837:A:C	50	100	0.88	0.01126
4:84169265:G:T	50	100	0.98	0.0207
4:84169315:A:G	50	100	0.98	0.1707
4:84169318:A:G	50	100	0.98	0.1705
4:84169386:T:C	50	98	0.98	0.04793
4:84169596:A:G	50	98	0.93	0.4893
4:84169623:T:C	50	98	0.98	0.04757
4:84169647:A:G	50	100	0.99	0.06881
4:84169723:A:G	50	100	1	0.0207
4:84169784:C:T	50	98	0.98	0.04811
4:84170560:C:T	50	100	0.97	0.06772
4:84170561:G:A	50	100	1	0.01107
4:84170886:G:A	50	100	0.81	0.01725
4:84171240:G:A	50	100	0.99	0.02633
4:84171481:A:G	50	100	0.97	0.12
4:84171726:A:G	50	100	1	0.06718
4:84172142:G:A	50	100	0.96	0.01289
4:84172532:G:A	50	100	0.99	0.02869
4:84172560:C:T	50	100	0.99	0.1678
4:84172689:G:A	50	98	0.97	0.04884
4:84172807:G:A	50	100	0.99	0.1178
4:84173661:A:G	50	100	0.95	0.04884
4:84173670:G:T	50	100	0.98	0.04067
4:84174032:A:C	50	100	0.95	0.04884
4:84174253:A:G	50	100	0.99	0.1708
4:84174270:A:G	50	100	0.97	0.01289
4:84174352:G:A	50	100	1	0.0207
4:84174453:G:A	50	98	0.8	0.02451
4:84174602:C:G	50	100	1	0.06718
4:84174702:G:T	50	100	0.99	0.02869
4:84174958:T:C	50	100	0.97	0.04975
4:84175464:T:C	50	100	1	0.02124
4:84175587:G:A	50	100	0.99	0.02633
4:84175616:C:T	50	98	1	0.0207
4:84175641:C:T	50	98	1	0.02124
4:84175690:G:A	50	96	1	0.02124
4:84175704:T:C	50	98	0.98	0.07044
4:84175705:G:A	50	98	1	0.02124
4:84175756:A:G	50	100	1	0.0216
4:84175776:A:G	50	100	1	0.02142
4:84175854:T:C	50	100	1	0.02124
4:84175895:T:A	50	100	1	0.02124
4:84176079:C:T	50	100	0.98	0.1187
4:84176124:A:G	50	100	1	0.02124
4:84176584:G:A	50	100	1	0.06718
4:84176645:T:C	50	100	0.98	0.07062
4:84177276:C:T	50	98	0.86	0.04103
4:84177406:G:A	50	100	1	0.07498
4:84177408:A:C	50	100	0.9	0.01598
4:84178040:C:T	50	100	0.99	0.1394
4:84178067:A:G	50	100	1	0.02487
4:84178282:C:T	50	100	0.97	0.02342
4:84178362:T:G	50	100	1	0.02487
4:84178540:A:G	50	100	1	0.06772
4:84179173:C:T	50	100	1	0.0541
4:84179200:T:C	50	100	1	0.0492
4:84179245:T:G	50	100	1	0.02869
4:84179461:C:G	50	100	1	0.0492
4:84180176:T:A	50	100	1	0.0492
4:84180222:C:T	50	100	0.82	0.02741
4:84180440:A:G	50	100	0.98	0.1196
4:84180671:A:G	50	100	0.99	0.04956
4:84181340:A:T	50	100	1	0.02487
4:84182416:A:G	50	100	1	0.01362
4:84182604:G:A	50	98	1	0.05138
4:84183003:C:T	50	100	1	0.01126
4:84183114:A:G	50	100	0.82	0.01761
4:84183525:G:A	50	100	0.99	0.138
4:84184344:C:T	50	100	0.98	0.1082
4:84184365:A:T	50	100	1	0.04938
4:84184472:C:T	50	100	0.98	0.1082
4:84184588:T:C	50	100	1	0.04938
4:84184943:A:G	50	100	1	0.02487
4:84185043:A:T	50	100	1	0.0207
4:84185092:C:T	50	100	0.99	0.01598
4:84185234:A:G	50	100	1	0.05428
4:84185578:C:T	50	100	1	0.04866
4:84185624:C:T	50	100	1	0.04847
4:84185720:T:C	50	100	1	0.0492
4:84185838:T:C	50	100	1	0.04847
4:84186542:G:A	50	100	0.98	0.1082
4:84186720:C:T	50	98	1	0.04847
4:84186945:T:A	50	100	0.93	0.02778
4:84187068:G:T	50	100	0.98	0.1068
4:84187385:C:T	50	100	1	0.04847
4:84187491:A:C	50	100	1	0.04847
4:84187769:C:T	50	100	1	0.02796
4:84188185:C:T	50	98	0.99	0.04339
4:84188331:G:A	50	96	0.84	0.03195
4:84189303:G:A	50	100	1	0.02524
4:84189690:T:A	50	100	1	0.0285
4:84189893:C:A	50	100	1	0.0492
4:84189973:T:C	50	98	1	0.04847
4:84189979:C:T	50	98	1	0.04847
4:84190091:C:T	50	100	1	0.01017
4:84190258:G:T	50	100	1	0.0285
4:84190505:T:C	50	92	0.88	0.2994
4:84190883:A:G	50	100	1	0.0679
4:84191051:C:G	50	100	1	0.0679
4:84191716:T:G	50	100	0.86	0.05701
4:84192306:G:A	50	100	0.99	0.2097
4:84192315:A:T	50	98	0.86	0.04303
4:84192653:T:C	50	100	0.99	0.04339
4:84193447:T:C	50	100	0.67	0.01852
4:84193449:T:C	50	100	0.72	0.01053
4:84193557:G:C	50	100	1	0.01035
4:84193754:C:T	50	100	0.76	0.04103
4:84193857:A:G	50	98	1	0.04847
4:84193947:C:T	50	100	0.99	0.02887
4:84194102:C:T	50	100	1	0.0492
4:84194280:T:C	50	100	1	0.065
4:84194711:T:A	50	100	1	0.04847
4:84194771:T:C	50	100	1	0.0492
4:84194804:G:A	50	100	1	0.05428
4:84194900:G:A	50	100	0.98	0.02869
4:84194961:C:T	50	100	1	0.04793
4:84194984:G:A	50	100	1	0.02433
4:84194987:A:G	50	100	0.99	0.05211
4:84195614:T:C	50	100	1	0.02451
4:84195892:T:C	50	100	0.99	0.331
4:84196318:A:G	50	100	1	0.05138
4:84196558:C:A	50	100	1	0.01616
4:84196959:T:C	50	100	0.98	0.1652
4:84197345:G:A	50	100	1	0.02814
4:84197958:T:C	50	100	0.95	0.01834
4:84198106:A:C	50	100	1	0.02397
4:84198231:A:G	50	98	1	0.01035
4:84198456:T:C	50	100	1	0.02397
4:84199844:T:C	50	100	0.98	0.04757
4:84199856:A:C	50	98	0.99	0.0394
4:84200320:C:A	50	100	0.99	0.04757
4:84200750:C:T	50	100	0.99	0.04757
4:84200778:C:T	50	100	1	0.02415
4:84201514:T:C	50	100	1	0.01035
4:84201815:A:G	50	98	0.79	0.02542
4:84202386:C:T	50	100	1	0.0354
4:84202495:G:A	50	100	1	0.05701
4:84202852:C:T	50	100	1	0.0354
4:84203003:C:T	50	100	0.99	0.04775
4:84203077:T:C	50	100	0.91	0.01852
4:84203103:G:C	50	98	0.99	0.3297
4:84203414:G:C	50	100	0.97	0.01089
4:84203476:G:C	50	100	1	0.03504
4:84203480:G:A	50	100	1	0.01035
4:84203485:A:G	50	100	1	0.1403
4:84203613:C:T	50	100	1	0.0354
4:84203730:T:G	50	100	0.94	0.02614
4:84203933:G:A	50	100	1	0.05701
4:84203941:A:G	50	98	1	0.01035
4:84204106:T:C	50	100	1	0.0394
4:84204330:T:C	50	100	1	0.0354
4:84204970:G:A	49	100	1	0.0354
4:84205576:C:A	50	100	1	0.02378
4:84205693:A:G	50	100	0.99	0.04757
4:84205733:G:A	50	100	1	0.02596
4:84205844:A:G	50	100	1	0.1442
4:84206355:T:C	50	100	1	0.06082
4:84206413:G:A	50	100	0.99	0.04775
4:84206636:A:C	50	98	0.77	0.01598
4:84206826:C:T	50	100	0.83	0.01362
4:84206929:G:T	50	100	0.96	0.04775
4:84207054:A:G	50	100	1	0.1447
4:84207061:C:T	50	100	1	0.0354
4:84207452:G:A	50	98	1	0.01525
4:84207536:T:G	50	98	1	0.1701
4:84207647:C:A	50	100	1	0.01035
4:84207670:C:T	50	100	1	0.02378
4:84207806:C:A	50	98	0.98	0.1583
4:84208207:A:C	50	100	1	0.0354
4:84208212:C:A	50	100	1	0.01362
4:84208289:C:T	50	100	1	0.01307
4:84208402:G:C	50	100	0.96	0.0394
4:84208474:G:A	50	100	1	0.03558
4:84208551:A:C	50	100	1	0.02524
4:84208563:C:T	50	100	1	0.02378
4:84208644:G:A	50	100	1	0.0354
4:84208800:T:A	50	100	1	0.0354
4:84208814:C:T	50	100	1	0.0236
4:84208911:T:C	50	100	1	0.08351
4:84209036:T:C	50	100	1	0.1407
4:84209038:C:T	50	100	1	0.05701
4:84209275:A:G	50	100	1	0.0394
4:84209285:C:T	50	100	1	0.05701
4:84209674:C:A	50	100	1	0.03431
4:84209884:C:T	50	100	1	0.03468
4:84209933:C:T	50	100	1	0.02578
4:84210016:T:A	50	100	1	0.04811
4:84210292:T:C	50	100	1	0.0236
4:84210459:T:C	50	100	0.99	0.01344
4:84210521:T:C	50	100	1	0.02578
4:84210767:C:T	50	100	1	0.0236
4:84210844:A:C	50	100	1	0.04811
4:84210950:C:A	49	100	1	0.0236
4:84211136:T:G	50	100	1	0.1451
4:84211329:A:T	50	100	1	0.03431
4:84211832:A:G	50	100	1	0.02578
4:84211848:T:C	50	98	0.92	0.04739
4:84212078:A:G	50	100	1	0.04811
4:84212196:C:T	50	98	1	0.01126
4:84212318:C:G	50	100	1	0.05846
4:84212371:C:T	49	100	1	0.04811
4:84212435:G:C	50	100	1	0.02596
4:84212641:C:T	50	100	0.86	0.02542
4:84212694:G:A	50	98	1	0.02378
4:84212771:A:G	50	100	1	0.01344
4:84213424:C:T	50	100	0.99	0.02977
4:84213612:T:A	50	100	0.82	0.01235
4:84213931:G:T	50	100	1	0.01344
4:84214116:G:C	50	100	0.78	0.03032
4:84214354:G:A	50	100	1	0.02415
4:84215359:T:C	49	100	0.95	0.02596
4:84215399:C:T	50	100	0.98	0.1394
4:84215417:C:T	50	100	1	0.01489
4:84216246:C:T	50	100	1	0.02397
4:84216248:T:C	50	100	0.99	0.1267
4:84216267:C:A	50	100	1	0.1262
4:84216961:T:G	50	100	0.99	0.1394
4:84217096:A:G	50	88	0.88	0.3036
4:84217627:G:C	50	100	0.99	0.1269
4:84217741:G:A	50	98	0.99	0.2754
4:84218266:T:G	50	100	1	0.01071
4:84218355:T:A	50	100	0.82	0.01761
4:84218363:C:T	50	100	1	0.126
4:84218857:A:C	50	98	1	0.1258
4:84218930:G:A	50	100	1	0.07534
4:84219145:C:G	50	100	0.98	0.1396
4:84219186:T:C	50	98	1	0.1258
4:84219237:T:G	50	96	1	0.1196
4:84220088:G:A	50	98	0.97	0.1481
4:84220649:G:A	50	98	0.77	0.02887
4:84221275:A:G	50	100	1	0.01126
4:84222314:C:T	50	100	0.82	0.01434
4:84222739:C:T	50	98	0.94	0.01017
4:84223063:G:T	50	100	0.99	0.01253
4:84223333:A:G	50	100	1	0.01126
4:84223481:G:A	50	100	0.98	0.01271
4:84223958:C:T	50	100	0.92	0.02397
4:84224080:C:T	50	100	0.8	0.01471
4:84224143:T:A	50	98	0.94	0.04793
4:84224193:C:T	50	98	0.93	0.04702
4:84224475:C:T	50	96	0.96	0.3566
4:84224524:C:T	50	94	0.94	0.4506
4:84224824:G:C	50	94	0.97	0.305
4:84224932:G:A	50	100	0.95	0.01507
4:84225132:A:G	49	93.9	0.98	0.3132
4:84225163:A:G	50	94	0.98	0.3135
4:84225453:A:G	50	94	0.98	0.3126
4:84225770:G:A	50	94	0.97	0.2498
4:84226196:C:G	50	100	0.98	0.04267
4:84226355:G:A	50	98	0.98	0.01761
4:84226382:C:A	50	94	0.98	0.3135
4:84226530:T:C	50	98	0.98	0.3744
4:84226547:G:A	50	100	0.89	0.01452
4:84227401:C:A	50	96	0.98	0.3134
4:84227586:T:C	50	96	0.97	0.3134
4:84227806:G:A	50	100	0.96	0.03976
4:84227975:A:G	50	96	0.97	0.3141
4:84228423:G:A	50	100	1	0.02633
4:84228792:G:T	50	96	0.97	0.3152
4:84229252:G:A	50	98	0.92	0.04757
4:84229404:C:G	50	100	0.96	0.3462
4:84229470:T:C	50	100	0.95	0.3362
4:84229639:A:G	50	100	0.98	0.02814
4:84230111:A:G	50	98	0.98	0.1122
4:84230273:A:G	50	100	0.99	0.3971
4:84230521:G:A	50	100	0.94	0.0285
4:84230655:G:A	50	98	0.99	0.2852
4:84230665:C:G	50	98	0.99	0.1362
4:84230864:T:C	50	98	0.99	0.3175
4:84231005:C:T	50	98	0.99	0.1038
4:84231020:G:A	50	100	1	0.4951
4:84231029:G:A	50	100	0.85	0.01162
4:84231190:T:G	50	100	1	0.4969
4:84231272:T:C	50	98	0.81	0.03322
4:84231289:G:A	50	100	1	0.4951
4:84231345:C:T	50	96	0.84	0.05737
4:84231367:A:T	50	100	1	0.4219
4:84231652:C:T	50	100	0.99	0.01725
4:84232032:G:A	50	100	1	0.02288
4:84232225:C:T	50	100	1	0.02288
4:84232524:C:T	50	100	1	0.498
4:84232609:C:T	50	100	0.96	0.01089
4:84232759:C:G	50	100	1	0.04503
4:84233749:G:A	50	98	0.99	0.285
4:84234204:A:G	50	100	0.97	0.03976
4:84234589:A:T	50	98	0.99	0.285
4:84234803:T:A	50	100	1	0.01943
4:84234872:C:T	50	98	1	0.4219
4:84235211:T:A	50	98	1	0.4971
4:84235617:G:T	50	100	1	0.02288
4:84235892:A:T	50	94	0.86	0.04793
4:84236044:T:C	50	100	1	0.01616
4:84236588:G:T	50	98	1	0.4978
4:84236598:C:T	50	98	1	0.3916
4:84236599:G:A	50	100	1	0.01616
4:84237507:G:T	50	100	1	0.03014
4:84238064:A:G	50	100	1	0.03014
4:84238236:T:C	50	100	1	0.0236
4:84238585:A:G	50	98	1	0.02124
4:84238738:G:A	50	98	1	0.4143
4:84238769:G:A	50	100	1	0.02288
4:84238917:T:C	50	98	1	0.3914
4:84238940:T:A	50	100	1	0.02996
4:84239178:T:C	50	100	1	0.01107
4:84239514:G:A	50	98	1	0.04557
4:84239627:C:T	50	96	1	0.4967
4:84240186:A:G	50	98	0.96	0.05519
4:84240243:A:G	50	98	0.96	0.05937
4:84240405:G:A	50	98	1	0.3713
4:84240466:A:G	50	100	1	0.02487
4:84240963:G:A	50	100	0.98	0.04575
4:84241131:T:C	50	100	1	0.02814
4:84241223:C:T	50	98	1	0.02142
4:84241268:G:A	50	100	0.97	0.01797
4:84241302:G:C	50	100	0.97	0.04121
4:84241515:G:A	50	96	0.9	0.07498
4:84241584:A:G	50	100	1	0.02905
4:84241792:T:C	50	100	1	0.02905
4:84241887:T:C	50	98	0.96	0.02977
4:84242455:C:A	50	100	1	0.04575
4:84242550:A:G	50	98	1	0.3422
4:84243529:T:C	50	98	1	0.4751
4:84243604:T:C	50	98	1	0.4753
4:84243743:T:C	50	98	0.98	0.2856
4:84243862:A:G	50	98	0.95	0.05374
4:84244042:G:A	50	98	1	0.1235
4:84244126:G:C	50	98	0.98	0.2856
4:84244228:G:A	50	98	0.98	0.1886
4:84244599:T:C	50	98	0.96	0.0423
4:84244867:C:T	50	92	0.96	0.315
4:84246130:C:T	50	100	0.9	0.01253
4:84246253:G:A	50	94	0.97	0.441
4:84246961:A:C	50	100	0.91	0.02487
4:84247058:A:G	50	98	0.98	0.4962
4:84247189:G:A	50	100	0.94	0.0276
4:84247287:T:G	50	98	0.99	0.4993
4:84247989:A:G	50	100	1	0.03105
4:84247990:G:A	50	100	1	0.02923
4:84248205:A:T	50	100	1	0.4624
4:84248513:A:C	50	100	1	0.4401
4:84248524:G:A	50	100	1	0.4401
4:84249581:A:G	50	100	1	0.4403
4:84249645:C:T	50	100	0.99	0.05065
4:84250541:T:C	50	100	1	0.03776
4:84250574:T:G	50	100	0.99	0.05047
4:84250578:T:C	50	100	1	0.4405
4:84250618:C:T	50	100	1	0.4405
4:84250875:T:C	50	100	1	0.0699
4:84250951:G:C	50	100	1	0.03776
4:84251017:T:C	50	100	1	0.06935
4:84251183:C:G	50	100	1	0.03776
4:84251491:A:G	50	100	1	0.0207
4:84251756:T:A	48	91.7	0.99	0.4163
4:84251924:A:G	50	100	1	0.4403
4:84252494:G:A	50	100	1	0.0207
4:84252665:C:T	50	100	1	0.4092
4:84252913:T:C	50	100	0.81	0.03105
4:84252934:G:A	50	100	0.98	0.0276
4:84253183:T:C	50	100	1	0.065
4:84253290:T:G	50	100	1	0.03105
4:84253355:A:G	49	100	1	0.03105
4:84253523:G:A	50	100	1	0.065
4:84253604:C:T	50	100	0.86	0.0305
4:84253772:T:G	50	100	1	0.4401
4:84253774:G:A	50	100	1	0.4401
4:84253818:G:C	50	100	1	0.1236
4:84253943:C:A	50	100	1	0.01725
4:84254315:A:G	50	100	1	0.4406
4:84254709:T:C	50	100	1	0.1042
4:84254837:T:C	50	100	1	0.4328
4:84254929:T:C	50	100	1	0.1028
4:84254977:G:A	50	100	0.8	0.01652
4:84255285:C:T	50	100	0.7	0.01107
4:84255550:C:A	50	100	1	0.1465
4:84255623:C:T	50	100	1	0.407
4:84256005:C:G	50	100	1	0.02941
4:84256197:C:T	50	100	0.78	0.03032
4:84256829:C:G	50	100	1	0.0207
4:84257120:G:C	50	100	1	0.4165
4:84257191:G:A	50	100	1	0.03159
4:84257405:G:A	50	100	1	0.407
4:84258240:T:C	50	100	1	0.1069
4:84258896:T:C	50	100	1	0.1098
4:84259062:C:T	50	100	1	0.02887
4:84259095:T:C	50	100	1	0.4087
4:84259509:G:A	50	100	1	0.4112
4:84259704:G:A	50	100	1	0.1069
4:84259948:A:G	50	100	1	0.4116
4:84260124:A:G	50	100	1	0.06082
4:84260178:T:C	50	100	1	0.4129
4:84260695:C:T	50	100	1	0.4724
4:84260949:A:G	50	100	1	0.4129
4:84260957:C:G	50	100	1	0.02869
4:84261280:C:A	50	100	1	0.4726
4:84261374:A:G	50	100	0.95	0.02251
4:84261547:C:T	50	100	1	0.07171
4:84261579:T:G	50	100	1	0.4092
4:84261728:A:T	50	100	1	0.1723
4:84261851:G:C	50	100	1	0.409
4:84262010:C:T	50	100	1	0.06082
4:84262398:T:C	50	100	1	0.413
4:84262746:A:G	50	100	1	0.4107
4:84262888:A:G	50	100	1	0.04248
4:84263362:G:A	50	100	1	0.1098
4:84263742:G:A	50	100	1	0.4165
4:84263946:T:C	50	100	1	0.1098
4:84264072:G:A	50	100	1	0.3894
4:84264200:T:C	50	100	1	0.02923
4:84264692:T:A	50	100	1	0.1098
4:84265307:G:C	50	100	1	0.02124
4:84265444:G:T	50	100	1	0.11
4:84265750:C:G	50	100	1	0.02052
4:84267206:T:C	50	100	1	0.01688
4:84267241:T:C	50	100	1	0.1069
4:84267327:T:G	50	100	1	0.01271
4:84267396:T:G	50	100	1	0.03177
4:84267707:T:C	50	100	1	0.02923
4:84268067:C:T	50	100	0.94	0.2144
4:84268111:C:G	50	100	0.94	0.01107
4:84268559:G:A	50	100	1	0.1066
4:84268660:T:C	50	100	1	0.4116
4:84269070:A:G	50	100	1	0.03195
4:84269256:C:T	50	100	1	0.4168
4:84269495:C:G	50	100	1	0.06463
4:84269866:C:T	50	100	1	0.061
4:84269888:A:G	50	100	1	0.4072
4:84270115:C:G	50	100	1	0.4728
4:84270297:T:G	50	100	1	0.372
4:84270635:T:A	50	100	1	0.03177
4:84270712:C:G	50	100	1	0.06118
4:84270868:A:T	50	100	1	0.3951
4:84270905:A:G	50	100	1	0.3951
4:84271121:A:G	50	100	1	0.3934
4:84271389:T:C	50	100	1	0.01725
4:84271740:A:C	50	100	1	0.4143
4:84271758:T:A	50	100	1	0.08152
4:84271836:G:A	50	100	1	0.1068
4:84271840:C:A	50	100	1	0.08134
4:84272119:C:T	50	100	1	0.03813
4:84272132:A:G	50	100	1	0.02814
4:84272260:C:T	50	100	1	0.03867
4:84272605:A:G	50	100	1	0.02596
4:84272678:A:C	50	100	1	0.3967
4:84272801:T:C	50	100	1	0.01943
4:84273510:A:C	50	100	1	0.3981
4:84273594:A:G	50	100	1	0.3983
4:84273803:G:A	50	100	0.99	0.3658
4:84273830:T:C	50	98	1	0.4784
4:84273838:T:A	50	100	1	0.01344
4:84273871:A:T	49	100	1	0.3981
4:84274011:G:A	50	100	1	0.08007
4:84274333:T:C	49	85.7	0.98	0.4942
4:84274562:G:A	50	100	1	0.1176
4:84274971:T:C	50	100	0.99	0.01362
4:84275023:A:G	50	100	1	0.4041
4:84275321:T:A	50	100	1	0.4041
4:84275863:C:G	50	100	1	0.02052
4:84276150:A:G	50	100	1	0.4145
4:84276371:C:T	50	100	1	0.0532
4:84276380:T:C	50	100	1	0.4041
4:84276439:C:A	50	100	1	0.4041
4:84276489:G:A	50	100	1	0.09931
4:84276946:A:C	50	100	1	0.1382
4:84277626:C:G	50	100	1	0.01507
4:84277868:C:T	50	100	0.95	0.2151
4:84277992:T:A	50	100	1	0.01344
4:84277994:T:G	50	100	1	0.3969
4:84278133:G:A	50	100	1	0.3549
4:84278173:T:C	50	100	0.95	0.2148
4:84278569:C:T	50	100	0.99	0.1213
4:84278942:A:G	50	100	1	0.2335
4:84279460:A:G	50	100	1	0.3208
4:84280400:T:A	50	100	1	0.02723
4:84280407:T:C	50	100	0.98	0.1187
4:84280836:A:G	50	100	1	0.1745
4:84281284:A:T	50	100	1	0.03032
4:84281373:T:A	50	100	1	0.0935
4:84281434:A:T	50	100	1	0.3404
4:84281441:T:C	50	100	1	0.06718
4:84282200:T:C	50	100	1	0.3408
4:84282236:A:C	50	100	1	0.02015
4:84282648:A:C	50	100	1	0.01053
4:84282703:C:T	50	100	0.98	0.1022
4:84282942:A:T	50	100	1	0.07643
4:84283453:C:A	50	100	0.98	0.1031
4:84283468:C:T	50	100	1	0.1752
4:84283672:A:G	50	100	0.98	0.09985
4:84283828:C:A	50	100	1	0.0817
4:84283922:C:G	50	100	1	0.02197
4:84283962:T:C	50	100	1	0.02705
4:84284061:G:A	50	100	1	0.3366
4:84284932:A:G	50	100	1	0.08224
4:84285120:A:G	50	100	1	0.0817
4:84285382:G:A	50	100	1	0.1752
4:84285667:T:C	50	96	0.88	0.01017
4:84285761:C:A	50	100	1	0.08224
4:84286103:C:T	50	100	0.9	0.01235
4:84286227:A:G	50	100	1	0.09296
4:84286675:T:C	50	100	1	0.09296
4:84286790:T:C	50	100	1	0.0817
4:84286996:C:T	50	100	1	0.3408
4:84287266:A:G	50	100	1	0.07625
4:84287626:T:C	50	100	1	0.08224
4:84288510:A:G	50	100	1	0.02614
4:84289271:G:A	50	100	1	0.0216
4:84290009:C:T	50	100	1	0.3286
4:84290143:G:A	50	100	1	0.08243
4:84290469:G:A	50	100	1	0.02596
4:84290776:G:C	50	100	1	0.0276
4:84290791:C:A	49	100	1	0.09368
4:84290845:G:A	50	100	1	0.1752
4:84291218:C:T	50	100	1	0.02705
4:84291229:A:G	50	100	1	0.08134
4:84291745:T:C	50	100	1	0.0955
4:84292657:T:A	50	100	0.99	0.09259
4:84292696:A:T	50	100	1	0.08115
4:84292802:A:T	50	100	1	0.08261
4:84293238:T:C	50	100	0.98	0.09277
4:84293489:G:T	50	100	1	0.08261
4:84293791:T:A	50	100	0.99	0.09586
4:84293989:C:A	50	100	1	0.3112
4:84294431:T:C	50	100	1	0.02614
4:84294728:T:C	50	100	1	0.09586
4:84294903:A:T	50	100	1	0.08261
4:84295042:A:T	50	100	1	0.09495
4:84295049:C:T	50	100	1	0.102
4:84296417:A:G	50	100	1	0.1785
4:84296673:G:A	50	100	1	0.02923
4:84297388:G:A	50	100	1	0.02705
4:84297693:G:A	50	100	1	0.3362
4:84297996:A:C	50	100	1	0.1785
4:84298061:G:T	50	100	1	0.08261
4:84298280:T:A	50	100	1	0.0276
4:84298711:G:A	50	100	1	0.1785
4:84298852:G:C	50	98	0.84	0.01652
4:84298938:C:T	50	98	1	0.02651
4:84299063:G:C	50	100	1	0.01053
4:84299121:C:T	50	98	0.78	0.06009
4:84299261:C:T	50	100	0.86	0.03486
4:84299450:C:T	45	97.8	1	0.1004
4:84299587:T:C	48	100	0.99	0.177
4:84299732:C:T	50	100	0.97	0.02941
4:84299809:T:C	50	100	0.97	0.09967
4:84299817:G:A	50	98	1	0.02614
4:84299930:T:C	50	96	0.98	0.01053
4:84300168:G:T	49	100	1	0.1022
4:84300311:G:A	50	98	1	0.02923
4:84300328:G:C	49	100	1	0.09586
4:84300555:G:A	50	98	1	0.09586
4:84300589:T:C	50	94	0.98	0.09532
4:84300643:A:C	50	92	0.94	0.09005
4:84300644:G:A	50	92	0.94	0.08987
4:84300651:G:A	50	92	0.9	0.07571
4:84300730:T:C	50	100	1	0.02705
4:84300822:G:C	50	100	1	0.02705
4:84300861:A:G	50	100	1	0.09586
4:84301298:A:G	50	98	0.97	0.09296
4:84301330:C:T	50	100	1	0.08243
4:84301399:G:C	50	100	0.97	0.03413
4:84301460:T:A	50	100	1	0.09586
4:84301480:T:G	50	98	1	0.3284
4:84301670:A:G	50	100	1	0.02142
4:84302015:C:T	50	100	1	0.06536
4:84302062:T:C	45	93.3	1	0.01216
4:84302084:C:G	47	93.6	1	0.337
4:84302252:C:A	50	100	1	0.3288
4:84302369:C:A	50	100	1	0.0817
4:84302371:T:C	50	100	1	0.1022
4:84302378:C:T	50	100	1	0.08134
4:84302699:T:C	50	100	1	0.1783
4:84302747:T:A	50	98	1	0.08279
4:84302899:C:T	50	100	1	0.08134
4:84303084:C:G	50	100	1	0.02197
4:84303143:A:C	45	97.8	1	0.3555
4:84303227:G:A	48	97.9	1	0.02923
4:84303490:C:T	50	96	0.97	0.08152
4:84303539:G:A	48	95.8	0.99	0.08097
4:84303940:C:A	49	85.7	0.93	0.1489
4:84304111:C:G	50	94	1	0.3397
4:84304189:T:G	48	93.8	0.89	0.05519
4:84304544:G:A	50	100	1	0.01543
4:84304628:T:C	50	100	0.88	0.01235
4:84304679:T:C	49	100	0.9	0.03486
4:84305246:A:G	50	100	1	0.02723
4:84305654:G:A	50	100	1	0.02215
4:84305784:A:G	50	100	1	0.09586
4:84305880:C:A	50	100	1	0.1785
4:84305902:C:T	50	100	1	0.08134
4:84306021:A:G	50	100	1	0.01053
4:84306156:C:T	50	100	1	0.09586
4:84306307:A:G	50	100	1	0.07589
4:84306443:G:A	50	100	1	0.08279
4:84306604:G:A	50	100	1	0.08134
4:84306659:A:G	50	100	0.98	0.01452
4:84307607:T:C	50	100	1	0.09586
4:84307748:G:A	50	100	1	0.08134
4:84308459:A:G	50	100	1	0.1785
4:84308892:A:T	49	85.7	0.82	0.08315
4:84308894:A:T	50	76	0.82	0.4359
4:84308910:T:C	49	95.9	0.87	0.02796
4:84308912:C:T	49	85.7	0.93	0.01235
4:84309076:A:G	50	100	1	0.09586
4:84309222:T:C	50	100	1	0.02887
4:84309227:A:C	50	100	1	0.02887
4:84309352:G:A	50	100	1	0.3404
4:84309579:C:T	50	100	1	0.08134
4:84309613:T:A	50	100	1	0.06972
4:84309665:T:G	50	100	1	0.09586
4:84309759:G:A	50	100	1	0.02723
4:84309861:T:C	50	100	1	0.09586
4:84310552:C:T	50	100	0.97	0.0915
4:84310911:G:A	50	100	1	0.01035
4:84311318:T:C	50	100	1	0.01053
4:84311478:G:A	50	100	1	0.02723
4:84311664:T:C	50	100	1	0.09985
4:84311763:G:A	50	100	1	0.02578
4:84311885:A:T	50	100	1	0.07571
4:84312873:C:T	50	100	1	0.08261
4:84313102:T:C	49	100	1	0.02723
4:84313436:G:A	50	100	0.92	0.0305
4:84313466:G:A	50	100	0.92	0.02741
4:84313526:G:C	50	100	1	0.0532
4:84313703:A:G	50	100	1	0.09568
4:84313960:T:A	50	100	1	0.01707
4:84314104:C:A	50	100	0.8	0.01035
4:84314141:T:C	50	100	1	0.07008
4:84314213:A:G	50	100	0.85	0.01071
4:84314292:G:A	50	100	1	0.02778
4:84314773:C:T	50	100	1	0.09568
4:84315284:C:T	50	98	0.87	0.01707
4:84315356:C:G	50	100	0.99	0.36870000000000003
4:84315853:C:T	50	100	1	0.07571
4:84316494:T:C	50	100	0.8	0.01017
4:84316744:C:T	50	100	1	0.09967
4:84317352:C:T	50	100	1	0.07498
4:84317494:A:T	50	100	0.95	0.02179
4:84317541:C:G	50	100	1	0.1788
4:84317549:T:A	50	100	1	0.02959
4:84317603:T:G	50	100	0.99	0.3288
4:84317681:G:C	49	100	0.96	0.163
4:84318602:T:G	50	100	1	0.05211
4:84318895:G:A	50	100	0.97	0.01144
4:84318989:C:A	50	100	0.86	0.03086
4:84319271:C:T	50	100	1	0.08097
4:84319511:T:C	50	100	1	0.1521
4:84319616:C:A	50	100	0.99	0.3186
4:84319617:C:T	50	100	1	0.05156
4:84319735:C:T	50	100	1	0.05174
4:84320383:T:C	50	100	1	0.1521
4:84321877:C:T	50	100	1	0.03159
4:84321895:T:C	50	100	1	0.02596
4:84321927:C:T	50	98	1	0.07498
4:84322286:G:A	50	100	1	0.05156
4:84322384:T:C	50	100	1	0.05156
4:84322645:G:A	50	100	1	0.04975
4:84322771:T:C	50	100	0.98	0.01235
4:84322845:T:C	50	100	0.98	0.01398
4:84322852:A:G	50	98	1	0.177
4:84322915:C:T	50	100	1	0.3023
4:84323273:A:G	50	100	1	0.05156
4:84323677:T:G	50	100	1	0.07498
4:84323750:T:C	50	100	1	0.02542
4:84323866:C:T	50	100	1	0.05156
4:84324349:T:C	50	100	1	0.04956
4:84324374:G:A	50	100	1	0.02796
4:84324546:T:C	50	98	0.95	0.03068
4:84324928:C:T	50	100	1	0.09132
4:84325007:G:T	50	98	1	0.0276
4:84325382:C:T	50	100	1	0.02596
4:84325569:T:C	50	100	1	0.01561
4:84325918:G:A	50	100	1	0.01797
4:84325946:G:A	50	100	1	0.0276
4:84326044:C:T	50	100	1	0.04121
4:84326282:C:A	50	100	1	0.1162
4:84326429:C:G	50	100	1	0.0797
4:84327647:T:C	50	100	1	0.0797
4:84327812:T:C	50	100	1	0.05065
4:84327906:G:T	50	100	1	0.0906
4:84327924:G:A	50	100	1	0.07498
4:84327980:C:T	50	100	1	0.05065
4:84328199:A:T	50	100	1	0.07952
4:84328214:T:C	50	100	1	0.09132
4:84328334:C:A	50	100	0.96	0.1423
4:84328598:C:T	50	100	1	0.07952
4:84328887:A:G	50	100	1	0.02905
4:84329085:C:A	50	100	0.99	0.0797
4:84329149:T:C	50	100	1	0.05084
4:84329430:C:A	50	100	1	0.319
4:84329598:G:C	50	100	1	0.08043
4:84329675:A:G	50	100	1	0.07771
4:84329708:G:C	50	100	1	0.04085
4:84330093:G:C	50	100	1	0.04902
4:84330200:A:C	50	100	1	0.02887
4:84330742:A:G	50	100	1	0.0797
4:84330743:T:C	50	100	1	0.01053
4:84331125:C:T	50	100	0.99	0.07934
4:84331513:T:A	50	100	1	0.3675
4:84332057:T:C	50	100	1	0.0797
4:84333004:A:G	50	100	1	0.0797
4:84333038:C:G	50	100	1	0.01053
4:84333532:T:G	50	100	1	0.1051
4:84333718:C:A	50	100	1	0.0797
4:84333813:C:A	50	100	1	0.05084
4:84333822:G:C	50	100	1	0.05084
4:84334395:G:C	50	100	1	0.0797
4:84334563:G:C	50	100	1	0.3675
4:84334816:A:G	50	100	1	0.0797
4:84334904:C:A	50	100	1	0.01053
4:84335229:C:T	50	100	1	0.01053
4:84335274:C:T	49	100	1	0.0797
4:84335354:T:G	50	100	1	0.0797
4:84335409:C:T	50	100	0.96	0.1629
4:84335486:C:G	50	100	1	0.0797
4:84335752:A:G	50	100	1	0.04884
4:84336928:G:A	50	100	0.98	0.07988
4:84336953:A:G	50	100	1	0.05084
4:84337182:C:T	50	100	1	0.1803
4:84337183:G:A	50	100	1	0.02524
4:84337540:T:G	50	100	1	0.0797
4:84337578:G:A	50	100	1	0.0748
4:84337729:G:A	50	100	1	0.0797
4:84337760:G:A	50	100	1	0.0797
4:84338484:C:T	50	100	1	0.0797
4:84338569:C:T	50	100	1	0.01271
4:84338631:C:T	49	100	1	0.02887
4:84338636:C:T	49	100	0.99	0.01943
4:84338858:C:T	50	100	1	0.09132
4:84338859:G:A	50	100	1	0.02596
4:84339468:T:C	50	100	0.96	0.1636
4:84339625:A:G	50	100	1	0.07988
4:84339721:G:A	50	100	1	0.0748
4:84339773:G:A	50	100	1	0.08007
4:84340105:G:A	50	100	1	0.01924
4:84340202:C:T	50	100	1	0.1178
4:84340214:G:T	50	100	1	0.01797
4:84340217:T:C	50	100	1	0.0797
4:84340579:G:T	50	100	0.99	0.04085
4:84341151:G:A	50	100	0.99	0.0797
4:84341501:C:T	50	100	1	0.0797
4:84341655:G:A	50	100	1	0.1803
4:84341743:C:T	50	100	1	0.01053
4:84342026:A:G	50	100	1	0.05084
4:84342227:A:C	50	100	1	0.0797
4:84342296:G:A	50	100	1	0.01053
4:84342454:G:A	50	100	0.9	0.01398
4:84342523:C:T	50	100	1	0.1151
4:84342524:G:A	50	100	1	0.01053
4:84342760:T:C	50	100	0.99	0.319
4:84342905:G:A	50	100	0.99	0.1178
4:84343052:T:C	50	100	1	0.08043
4:84343060:G:A	50	98	0.86	0.02342
4:84343323:G:A	50	100	1	0.01053
4:84343691:A:C	50	100	1	0.0797
4:84343845:A:G	50	100	1	0.0797
4:84343899:T:C	50	100	1	0.0797
4:84343919:C:T	50	100	0.9	0.02324
4:84344022:C:T	50	100	1	0.01053
4:84344038:G:A	50	100	1	0.0797
4:84344198:C:T	50	100	1	0.0797
4:84344366:T:C	50	100	1	0.02887
4:84344381:G:A	50	100	1	0.0797
4:84344430:C:A	50	100	1	0.0797
4:84344597:G:A	50	100	1	0.1817
4:84344684:A:G	50	100	0.99	0.01053
4:84344874:G:A	50	100	0.98	0.3203
4:84345086:T:C	50	100	1	0.0797
4:84345181:T:C	50	100	0.99	0.05084
4:84345262:A:G	50	100	1	0.0797
4:84345428:G:C	50	100	1	0.0797
4:84345451:C:A	50	100	1	0.1865
4:84346000:G:T	50	100	1	0.07516
4:84346054:T:C	50	100	1	0.02887
4:84346715:A:G	50	100	0.92	0.02433
4:84347132:G:A	50	100	1	0.07988
4:84347357:C:T	50	100	1	0.08007
4:84347622:A:G	50	100	1	0.05084
4:84347664:T:C	50	100	1	0.01053
4:84347667:C:T	50	100	1	0.07988
4:84347707:G:A	50	100	1	0.1803
4:84347933:C:T	50	100	1	0.02614
4:84347960:A:C	50	100	1	0.01924
4:84348062:T:C	50	100	1	0.0797
4:84348284:G:C	50	100	1	0.02887
4:84348789:G:T	50	100	1	0.02614
4:84348800:T:G	50	100	1	0.0797
4:84349137:C:G	50	100	1	0.02887
4:84349155:G:T	50	100	1	0.0797
4:84349156:T:G	50	100	1	0.0797
4:84349198:A:G	50	100	1	0.0797
4:84350281:G:T	50	100	1	0.08007
4:84351368:T:C	50	100	1	0.07498
4:84351419:T:C	50	100	0.99	0.1206
4:84351885:G:A	50	100	1	0.03014
4:84351924:T:G	50	100	1	0.02887
4:84351949:C:G	50	100	0.99	0.3272
4:84352157:A:C	50	100	1	0.07498
4:84352168:A:T	50	100	1	0.09168
4:84352210:A:G	50	100	1	0.08751
4:84352411:A:G	50	100	1	0.04158
4:84352917:G:T	50	100	1	0.01489
4:84352961:G:C	50	100	1	0.246
4:84352996:C:A	50	100	1	0.07498
4:84353105:G:T	50	100	0.88	0.05955
4:84353239:G:A	50	100	0.98	0.09078
4:84353353:T:C	50	100	0.99	0.3184
4:84353389:T:G	50	98	0.69	0.01997
4:84353404:A:C	50	100	0.99	0.3426
4:84353470:C:T	50	100	1	0.09168
4:84353795:G:A	50	98	0.99	0.319
4:84354228:T:A	50	100	1	0.02887
4:84354417:T:G	50	100	1	0.02887
4:84354729:T:C	50	100	1	0.2458
4:84354872:C:T	50	100	0.99	0.2458
4:84355197:A:C	50	100	1	0.1253
4:84355372:C:A	50	100	1	0.01089
4:84355751:C:T	50	100	1	0.09168
4:84355826:G:C	50	100	0.97	0.2418
4:84356171:A:G	50	100	1	0.0748
4:84356637:A:G	50	98	0.99	0.3426
4:84357173:G:A	50	100	1	0.02977
4:84357456:A:G	50	100	1	0.02887
4:84357567:G:C	50	100	1	0.02887
4:84358762:C:A	50	98	1	0.1048
4:84359040:A:T	50	100	1	0.1046
4:84359296:T:C	50	100	1	0.08678
4:84359442:C:T	50	98	1	0.03068
4:84359597:A:T	50	100	0.9	0.01107
4:84359735:G:A	50	100	0.99	0.02324
4:84360030:G:A	50	100	1	0.0748
4:84360188:G:A	50	100	0.99	0.3273
4:84360335:T:C	50	100	1	0.07571
4:84360338:T:C	50	96	0.98	0.02596
4:84360533:C:T	50	100	0.99	0.02996
4:84360534:T:G	50	100	1	0.1538
4:84360784:A:G	50	100	1	0.02887
4:84361111:G:A	50	100	0.98	0.02487
4:84361119:C:T	50	100	1	0.04085
4:84361215:T:C	50	100	1	0.02887
4:84361522:A:C	50	100	1	0.1356
4:84361782:C:G	50	100	0.98	0.3077
4:84361853:G:A	50	100	0.87	0.03105
4:84361911:G:A	50	100	1	0.07916
4:84362384:A:G	50	98	0.99	0.1353
4:84362565:C:T	50	100	0.99	0.2562
4:84362676:G:A	50	98	0.99	0.1247
4:84363106:G:A	50	100	0.89	0.0158
4:84363171:C:T	50	100	1	0.04085
4:84363173:G:A	50	100	0.92	0.01906
4:84363251:G:T	50	100	0.96	0.02596
4:84363702:G:A	50	98	1	0.09168
4:84363767:G:A	50	100	1	0.09386
4:84363928:A:G	50	100	0.97	0.02869
4:84364043:G:A	50	100	0.98	0.3611
4:84364119:G:A	50	100	0.97	0.02869
4:84364314:T:C	50	100	1	0.01053
4:84364599:A:G	50	98	0.92	0.02633
4:84364804:G:A	50	100	1	0.1387
4:84364961:T:C	50	100	0.99	0.1674
4:84365039:A:G	50	100	0.99	0.1674
4:84365082:G:A	50	100	1	0.05991
4:84365107:G:C	50	100	1	0.1387
4:84365257:G:C	50	100	0.99	0.1674
4:84365527:G:A	50	100	0.97	0.02869
4:84365738:G:A	50	100	1	0.1387
4:84366232:G:A	50	100	0.94	0.1418
4:84366802:C:A	50	98	0.88	0.01888
4:84366874:C:T	50	100	0.99	0.08424
4:84366927:G:A	50	98	1	0.05973
4:84366958:G:A	50	98	1	0.05973
4:84367547:C:A	50	98	0.95	0.07825
4:84367554:A:G	50	98	1	0.01089
4:84367664:T:A	50	100	0.93	0.0532
4:84367942:A:G	50	90	0.92	0.4116
4:84367947:C:T	50	96	0.77	0.04993
4:84367964:A:G	50	90	0.91	0.4276
4:84368332:G:A	50	100	0.99	0.0167
4:84368523:T:G	50	100	0.86	0.02324
4:84368729:A:G	50	100	0.97	0.3673
4:84369514:C:T	50	100	0.99	0.3725
4:84369807:A:G	50	100	0.97	0.08188
4:84370241:A:G	50	100	0.99	0.3722
4:84370347:C:T	50	100	0.96	0.02596
4:84370594:C:T	50	100	0.99	0.3725
4:84370760:G:A	50	100	0.62	0.01688
4:84371222:T:C	50	100	0.99	0.3725
4:84371372:G:C	50	100	0.99	0.3725
4:84371536:C:T	50	100	0.99	0.08696
4:84371733:C:A	50	100	1	0.01652
4:84371794:A:G	50	100	0.99	0.3725
4:84372192:G:A	50	100	0.98	0.06972
4:84372194:T:C	50	100	0.98	0.3468
4:84372331:A:G	50	100	0.99	0.3727
4:84372435:C:T	50	100	0.98	0.05846
4:84372967:G:A	50	94	0.98	0.3785
4:84373108:G:A	50	100	1	0.03159
4:84373235:C:T	50	100	0.99	0.3729
4:84373312:A:T	50	100	0.99	0.3727
4:84373322:G:A	50	100	0.99	0.3727
4:84373449:C:G	50	100	0.95	0.05247
4:84373590:A:G	50	100	0.99	0.3727
4:84373658:G:A	50	100	0.99	0.3727
4:84373807:A:C	50	100	0.84	0.0138
4:84373943:A:C	50	100	1	0.0167
4:84373993:T:C	50	96	0.94	0.0581
4:84374203:G:A	50	100	0.99	0.3727
4:84374350:G:C	50	100	1	0.01452
4:84374367:T:C	50	100	0.99	0.3324
4:84374470:G:A	50	100	0.84	0.0138
4:84374477:G:A	50	100	0.96	0.03468
4:84374505:A:G	50	100	0.99	0.3322
4:84374509:T:G	50	100	0.99	0.3326
4:84374665:A:G	50	100	1	0.03994
4:84374705:A:T	50	100	0.97	0.03286
4:84374710:C:T	50	100	0.99	0.3324
4:84374942:G:T	50	100	1	0.03958
4:84375364:T:G	50	100	0.93	0.02269
4:84375570:G:A	50	98	0.97	0.03359
4:84376114:G:A	50	98	0.99	0.3408
4:84376158:G:A	50	98	0.99	0.1714
4:84376213:C:T	50	98	0.99	0.3408
4:84376662:A:G	50	98	0.99	0.1757
4:84376663:A:G	50	100	1	0.03214
4:84376941:C:A	50	100	0.95	0.02524
4:84377237:A:T	50	98	0.99	0.3415
4:84377301:T:C	50	100	0.98	0.05374
4:84377363:C:T	50	100	0.99	0.3753
4:84377584:C:A	50	98	0.99	0.1167
4:84377662:C:G	50	100	0.95	0.02542
4:84377692:T:C	50	100	0.99	0.3753
4:84377708:C:G	50	100	0.96	0.0906
4:84377712:G:C	50	98	0.98	0.1705
4:84378182:A:C	50	100	0.99	0.01707
4:84378187:T:C	50	98	0.98	0.03322
4:84378202:A:C	50	100	0.99	0.01707
4:84378274:C:T	50	100	0.98	0.3751
4:84378392:G:T	50	98	0.98	0.03304
4:84378634:C:G	50	100	0.99	0.3422
4:84379243:T:G	50	100	1	0.01471
4:84379433:A:G	50	100	0.98	0.3651
4:84379853:T:C	50	100	0.96	0.03504
4:84379902:A:G	50	100	0.99	0.1033
4:84379987:A:G	50	98	0.92	0.3858
4:84380328:T:G	50	100	0.97	0.3168
4:84380663:C:A	50	100	1	0.01906
4:84380794:C:T	50	100	1	0.02033
4:84380853:T:C	50	100	1	0.02033
4:84380909:C:T	50	100	1	0.02033
4:84380945:T:C	50	100	1	0.02033
4:84380956:A:T	50	100	1	0.02033
4:84381003:C:T	50	100	1	0.02033
4:84381196:C:A	50	100	1	0.01997
4:84381261:C:T	50	100	1	0.01997
4:84381982:C:T	50	100	1	0.01997
4:84382017:T:A	50	100	1	0.01979
4:84382275:C:T	50	100	0.97	0.01997
4:84382313:C:T	50	100	1	0.01997
4:84382401:G:A	50	100	0.99	0.09241
4:84382633:G:A	50	96	0.86	0.03504
4:84382916:A:G	50	100	0.97	0.01979
4:84382939:A:G	50	100	1	0.01979
4:84383142:G:A	50	100	1	0.01834
4:84383179:C:G	50	100	1	0.01979
4:84383425:A:T	50	100	0.98	0.01997
4:84383436:A:T	50	100	1	0.01797
4:84383495:G:A	50	100	0.84	0.02324
4:84383558:G:C	50	100	1	0.01979
4:84383614:A:T	50	100	1	0.01979
4:84383773:G:C	50	98	1	0.01979
4:84383832:A:G	50	100	0.94	0.01997
4:84383839:C:G	50	100	1	0.01979
4:84384051:C:A	50	100	1	0.01126
4:84384127:C:T	50	100	0.98	0.07752
4:84384140:A:C	50	100	1	0.01979
4:84384307:A:G	50	100	1	0.01979
4:84384320:C:T	50	100	1	0.01979
4:84384489:T:C	50	100	1	0.01979
4:84385372:G:C	50	100	1	0.01979
4:84385608:G:A	50	100	0.9	0.02288
4:84385869:T:C	50	100	1	0.01979
4:84386346:C:T	50	100	1	0.01979
4:84386568:T:C	50	100	1	0.01979
4:84386598:G:C	50	100	0.98	0.01979
4:84386744:T:C	50	100	1	0.02179
4:84386755:T:A	50	100	1	0.1207
4:84386756:C:A	50	100	0.99	0.1207
4:84386850:C:T	50	100	1	0.02052
4:84386970:A:G	50	100	1	0.02015
4:84386995:T:C	50	100	1	0.06899
4:84387290:G:A	50	100	1	0.01979
4:84387325:T:C	50	100	1	0.01979
4:84387681:G:A	50	100	1	0.01089
4:84387925:A:G	50	96	0.91	0.3397
4:84388196:T:C	50	100	1	0.07807
4:84388237:G:A	50	100	1	0.1187
4:84388416:G:A	50	100	1	0.07843
4:84388621:A:T	50	100	1	0.01961
4:84389062:G:A	50	100	1	0.01797
4:84389158:C:T	50	100	0.99	0.01162
4:84389611:C:T	50	100	1	0.01779
4:84390738:G:A	50	100	1	0.01271
4:84390841:C:T	50	100	1	0.07807
4:84390956:C:T	50	98	0.94	0.1156
4:84391472:G:A	50	100	0.97	0.02106
4:84391607:G:A	50	100	0.85	0.01688
4:84391669:T:G	50	100	1	0.07807
4:84391815:A:G	50	100	0.96	0.0305
4:84392039:A:G	50	100	1	0.07807
4:84392527:A:T	50	100	0.9	0.01961
4:84392775:C:G	50	100	1	0.07807
4:84392790:T:C	50	100	1	0.01797
4:84392823:C:T	50	100	0.99	0.1193
4:84392863:C:T	50	100	0.98	0.1759
4:84393361:G:A	50	100	1	0.01035
4:84393591:T:A	50	100	0.89	0.02197
4:84394158:G:A	50	100	0.89	0.02197
4:84394428:A:G	50	100	0.91	0.1333
4:84394852:C:G	50	100	0.98	0.07389
4:84395154:A:G	50	98	0.77	0.02723
4:84395505:T:G	50	100	0.96	0.1462
4:84395689:A:C	50	98	0.95	0.03141
4:84396146:G:A	50	100	0.98	0.1592
4:84396621:C:A	50	100	0.99	0.1318
4:84396809:C:T	50	100	0.99	0.1955
4:84396819:T:C	50	100	0.99	0.1596
4:84396975:A:C	50	100	0.98	0.01652
4:84397079:C:T	50	100	0.63	0.0167
4:84397561:T:C	50	94	0.87	0.03522
4:84397593:T:C	50	98	0.86	0.02288
4:84397603:C:T	50	98	0.76	0.02796
4:84397653:T:C	50	100	0.99	0.03577
4:84398055:C:T	50	100	0.84	0.01307
4:84398421:A:G	50	100	0.96	0.0276
4:84398865:G:A	50	100	0.99	0.1952
4:84399680:T:G	50	100	0.99	0.1592
4:84399807:C:G	50	100	1	0.1587
4:84399808:G:A	50	100	0.99	0.1954
4:84399843:G:C	50	100	0.99	0.1959
4:84400378:A:G	50	100	1	0.1592
4:84400406:C:T	50	100	0.99	0.159
4:84401342:A:G	50	100	0.98	0.03686
4:84402789:C:T	50	100	0.99	0.159
4:84403433:T:C	50	100	0.99	0.1585
4:84403464:A:G	50	100	0.99	0.159
4:84403716:A:G	50	100	0.88	0.01344
4:84404857:G:C	50	100	0.98	0.3308
4:84405157:A:C	50	100	1	0.158
4:84405158:C:T	50	100	1	0.158
4:84405442:A:T	50	100	1	0.157
4:84405666:C:T	50	100	1	0.01071
4:84405748:G:A	50	100	0.96	0.03431
4:84406343:G:C	50	100	1	0.02959
4:84407109:A:G	50	100	0.98	0.3114
4:84407155:A:G	50	100	0.98	0.3117
4:84407182:G:C	50	100	0.98	0.02524
4:84407389:T:A	50	90	0.74	0.04793
4:84407395:A:T	49	93.9	0.64	0.03014
4:84407399:A:T	46	76.1	0.75	0.04285
4:84407472:C:T	50	98	0.92	0.08315
4:84408597:T:C	50	100	1	0.0118
4:84409568:A:G	50	100	1	0.02614
4:84409756:C:A	50	98	0.76	0.01924
4:84410353:C:T	50	100	1	0.1761
4:84410770:C:T	50	100	0.99	0.4878
4:84411290:C:A	50	100	0.84	0.01634
4:84411318:C:T	50	100	1	0.06736
4:84411687:A:G	50	100	1	0.1879
4:84411758:G:A	50	100	1	0.1761
4:84411866:A:T	50	100	0.86	0.01761
4:84411879:T:A	50	100	0.96	0.03322
4:84412791:C:T	50	98	0.88	0.06645
4:84413081:C:T	49	100	1	0.1768
4:84414703:A:G	50	100	0.85	0.01761
4:84414753:T:C	50	100	0.95	0.02941
4:84415609:G:A	50	98	0.86	0.02469
4:84416209:T:A	50	100	1	0.1763
4:84416238:C:A	50	100	1	0.1763
4:84416340:A:G	50	100	0.99	0.2436
4:84417500:G:T	50	100	0.97	0.01979
4:84417561:G:A	50	100	0.96	0.01053
4:84417862:A:G	50	100	1	0.1712
4:84418169:A:G	50	100	1	0.1924
4:84418597:T:G	50	100	1	0.1772
4:84418737:C:T	50	100	0.99	0.2774
4:84418761:T:C	50	100	1	0.01707
4:84418891:T:C	50	100	1	0.2131
4:84419102:G:A	50	100	0.99	0.4922
4:84419992:G:A	50	100	1	0.01071
4:84420409:A:C	50	100	0.99	0.4946
4:84420864:G:A	50	100	0.85	0.01725
4:84421696:A:G	50	100	1	0.1756
4:84423160:T:A	50	90	0.82	0.07081
4:84423818:G:A	50	100	0.9	0.02578
4:84423976:A:G	50	100	0.99	0.2767
4:84424429:T:C	50	100	1	0.1963
4:84424996:T:C	50	100	0.95	0.0118
4:84425773:A:G	50	100	1	0.02669
4:84426589:A:C	50	100	1	0.1754
4:84427677:C:T	50	100	1	0.02324
4:84427816:G:A	50	100	1	0.1712
4:84429114:T:C	50	100	0.99	0.1649
4:84429132:C:T	49	93.9	0.97	0.1903
4:84429529:T:C	50	100	0.99	0.2515
4:84429762:C:T	50	100	1	0.1712
4:84429964:A:C	50	100	0.99	0.4877
4:84430158:T:A	50	100	1	0.1964
4:84430623:T:C	50	100	1	0.03831
4:84430703:T:C	50	100	1	0.1718
4:84430924:A:G	50	100	1	0.1714
4:84431044:G:A	50	100	1	0.05374
4:84431505:G:T	50	100	0.99	0.02505
4:84431805:T:C	50	100	1	0.2126
4:84433121:A:G	50	96	0.98	0.4904
4:84433228:A:G	50	100	0.99	0.08751
4:84433247:G:C	50	98	0.89	0.0118
4:84433249:T:C	50	96	0.99	0.2814
4:84433252:A:G	50	96	0.99	0.3135
4:84433486:G:A	50	100	0.94	0.0118
4:84433488:A:G	50	100	0.95	0.0138
4:84434101:C:T	50	100	0.96	0.03577
4:84434904:C:T	50	98	0.99	0.4891
4:84434957:G:A	50	100	0.99	0.02324
4:84435313:C:T	50	100	1	0.01725
4:84435354:A:T	50	100	1	0.03776
4:84436178:G:A	50	100	1	0.01398
4:84436245:G:A	50	100	0.99	0.1843
4:84437507:G:A	50	100	0.87	0.03468
4:84438679:A:C	50	100	0.95	0.01707
4:84438832:T:C	50	98	0.92	0.09368
4:84439059:G:T	50	98	1	0.2004
4:84439171:C:T	50	98	0.98	0.449
4:84439330:T:C	50	98	1	0.4878
4:84439419:G:C	50	98	1	0.4871
4:84439720:T:C	50	96	1	0.1919
4:84440061:A:G	50	98	0.98	0.4277
4:84440155:A:C	50	100	1	0.01089
4:84441206:T:C	50	100	1	0.01761
4:84442025:T:A	50	100	1	0.01761
4:84442275:G:A	50	98	1	0.4904
4:84442293:G:A	50	98	1	0.4966
4:84442306:A:T	50	100	1	0.01761
4:84442336:T:C	50	98	1	0.4906
4:84442558:C:T	50	100	1	0.02378
4:84442842:T:C	50	100	1	0.02342
4:84443154:A:C	50	100	1	0.0138
4:84443773:G:A	50	100	0.83	0.03377
4:84444967:T:C	50	98	0.99	0.4909
4:84445199:G:A	50	100	0.89	0.01126
4:84445345:C:A	49	100	1	0.01271
4:84445871:A:G	50	100	1	0.03758
4:84445901:C:T	50	100	1	0.02869
4:84446348:A:C	50	100	1	0.0374
4:84446807:C:T	50	98	1	0.4247
4:84446812:T:G	50	100	1	0.0374
4:84447225:T:C	50	100	0.91	0.01779
4:84447535:G:T	50	98	1	0.465
4:84447727:G:A	50	98	1	0.465
4:84447899:A:T	50	98	1	0.4884
4:84448125:T:C	50	100	0.99	0.01961
4:84448260:C:G	50	98	1	0.3362
4:84448336:C:T	50	98	1	0.4622
4:84448395:A:C	50	98	1	0.4622
4:84448757:G:A	50	100	0.98	0.06009
4:84449033:G:A	50	98	1	0.4884
4:84449373:C:T	50	96	0.75	0.0699
4:84449431:T:A	50	100	1	0.0374
4:84450128:A:T	50	80	0.93	0.3773
4:84450185:G:A	50	100	1	0.02233
4:84450519:T:C	50	98	1	0.4245
4:84450801:G:A	50	100	1	0.02996
4:84450838:A:G	50	98	1	0.3364
4:84451411:G:A	50	98	1	0.4243
4:84451533:G:A	50	100	0.86	0.02542
4:84451543:A:G	50	98	1	0.4622
4:84451558:C:T	50	100	1	0.0374
4:84451628:A:G	50	100	1	0.04938
4:84451725:G:A	50	98	1	0.3362
4:84451858:G:C	50	100	0.99	0.02687
4:84452295:T:G	50	100	1	0.01743
4:84452405:T:A	50	100	1	0.02869
4:84452902:C:T	50	100	0.99	0.02033
4:84452967:C:T	50	98	1	0.3362
4:84453457:C:G	50	98	1	0.4886
4:84453726:C:A	50	98	1	0.4621
4:84454414:C:T	50	98	0.99	0.3475
4:84454893:T:G	50	100	0.98	0.05773
4:84455164:T:G	50	100	1	0.01743
4:84455530:C:T	50	100	1	0.0374
4:84455589:C:G	50	96	0.63	0.02505
4:84455887:C:T	50	98	0.99	0.4608
4:84457447:G:A	50	100	1	0.03667
4:84457770:C:T	50	96	1	0.4608
4:84457828:A:G	50	98	1	0.4608
4:84458026:T:A	50	100	1	0.01743
4:84458305:T:C	50	100	0.98	0.01434
4:84458443:T:C	50	98	1	0.4611
4:84458551:T:G	50	98	1	0.348
4:84458593:C:T	50	100	1	0.01761
4:84459084:G:C	50	100	0.99	0.05065
4:84459260:G:A	50	98	1	0.4236
4:84459455:A:T	50	98	0.94	0.03268
4:84459888:T:C	50	100	1	0.01761
4:84459907:A:G	50	98	1	0.01906
4:84459981:C:G	50	100	1	0.03704
4:84460175:C:T	50	100	0.88	0.02923
4:84460429:A:G	50	100	1	0.03667
4:84460666:T:C	50	100	1	0.03722
4:84461123:C:T	50	100	0.94	0.0374
4:84461261:T:C	50	100	0.98	0.01943
4:84461879:T:A	50	100	0.99	0.01307
4:84462102:A:G	50	100	1	0.03667
4:84462319:T:G	50	100	1	0.01797
4:84462916:A:G	50	100	0.99	0.03631
4:84463365:A:G	50	100	1	0.01797
4:84463720:T:C	50	100	0.99	0.08715
4:84464118:T:C	50	100	0.99	0.03631
4:84464369:T:A	50	100	0.99	0.01743
4:84464386:A:G	50	100	0.94	0.06009
4:84464622:C:T	50	100	0.99	0.08715
4:84464672:G:T	50	98	0.8	0.01035
4:84464975:T:C	50	100	0.98	0.08533
4:84465138:A:G	50	100	1	0.01816
4:84465199:G:A	50	100	0.86	0.02524
4:84465265:C:T	50	100	0.81	0.04212
4:84465609:C:A	50	100	1	0.01797
4:84465937:A:G	50	100	0.98	0.05065
4:84466327:A:G	50	100	1	0.3486
4:84466486:A:T	50	100	1	0.01779
4:84468064:G:A	50	100	1	0.03686
4:84468550:G:A	50	100	1	0.01797
4:84468743:C:T	49	100	1	0.01398
4:84469455:A:G	50	100	1	0.01779
4:84469903:G:A	50	100	1	0.4915
4:84470216:C:T	50	100	0.99	0.01307
4:84470443:T:A	50	100	1	0.01816
4:84471369:A:G	50	100	0.97	0.02578
4:84471842:G:A	50	98	0.99	0.3696
4:84472024:A:G	50	100	1	0.03649
4:84472080:T:C	50	100	0.97	0.02977
4:84472150:A:T	44	100	0.88	0.0276
4:84473550:A:T	50	100	1	0.0236
4:84473754:T:C	50	100	1	0.01779
4:84473884:A:C	50	100	1	0.01816
4:84473896:T:A	50	100	1	0.0236
4:84474373:T:C	50	98	0.99	0.4911
4:84474878:G:A	50	100	1	0.01797
4:84475226:G:A	50	100	1	0.01144
4:84476406:A:G	50	100	0.99	0.01162
4:84476598:A:G	50	100	1	0.0138
4:84476861:C:T	50	100	1	0.01797
4:84477402:G:A	50	100	1	0.01797
4:84477981:A:G	50	100	0.99	0.03413
4:84478900:A:G	50	98	1	0.02614
4:84479138:G:A	50	100	1	0.01434
4:84479328:A:G	50	100	1	0.01797
4:84479736:T:C	50	100	1	0.01017
4:84480016:G:A	50	98	0.98	0.4306
4:84480355:C:G	50	100	1	0.0256
4:84481114:A:T	50	100	1	0.01216
4:84481314:A:G	50	98	0.98	0.4668
4:84481404:A:C	50	98	0.98	0.4533
4:84482014:C:T	50	98	0.98	0.3564
4:84482595:A:C	46	87	0.9	0.3869
4:84482596:A:C	48	79.2	0.92	0.4935
4:84482599:A:C	49	93.9	0.68	0.06718
4:84482600:A:C	49	85.7	0.92	0.4552
4:84482601:A:C	49	93.9	0.98	0.0187
4:84482715:G:C	50	98	0.97	0.1107
4:84483290:G:A	50	100	0.94	0.05011
4:84483426:C:T	50	100	0.93	0.0256
4:84483490:C:G	50	100	0.94	0.04993
4:84484332:G:A	50	100	0.96	0.0256
4:84485077:G:A	50	100	0.96	0.04666
4:84485197:A:T	50	100	0.95	0.01071
4:84485542:A:T	50	98	0.98	0.4499
4:84485890:T:G	50	98	0.96	0.07444
4:84486618:G:A	50	100	0.94	0.04575
4:84486631:T:C	50	98	0.98	0.4495
4:84486847:A:G	50	98	0.98	0.4499
4:84487306:C:A	50	96	0.84	0.1046
4:84487309:C:A	50	94	0.74	0.08297
4:84487362:A:G	50	100	0.98	0.01761
4:84487388:A:G	50	100	0.92	0.04811
4:84488418:A:G	50	98	0.93	0.04557
4:84488637:G:C	50	98	0.97	0.3756
4:84489504:A:G	50	98	0.82	0.02669
4:84489877:G:T	50	98	0.92	0.06681
4:84489941:G:A	50	98	0.92	0.06681
4:84490000:C:G	50	100	0.96	0.01743
4:84490263:T:C	50	100	0.92	0.02251
4:84490327:G:A	50	100	0.71	0.02415
4:84490575:A:T	50	94	0.88	0.09713
4:84491071:C:G	50	94	0.82	0.06627
4:84492274:A:G	50	100	0.95	0.01561
4:84492875:T:A	49	100	0.96	0.1097
4:84493167:A:G	50	100	0.94	0.03123
4:84493280:C:T	50	100	0.96	0.1107
4:84493588:C:T	50	100	0.97	0.3462
4:84494270:T:A	50	100	0.98	0.01325
4:84494499:G:A	50	100	0.97	0.01797
4:84495290:C:G	50	100	0.98	0.3451
4:84495644:T:G	50	100	0.99	0.3426
4:84496225:T:C	50	100	0.99	0.01162
4:84496513:T:C	50	100	0.99	0.02142
4:84496597:C:A	50	98	0.91	0.0492
4:84496626:C:T	50	100	1	0.01616
4:84496687:T:A	50	100	0.96	0.01507
4:84496740:G:T	50	100	1	0.02378
4:84497082:G:C	50	100	0.72	0.0394
4:84497136:G:A	50	100	1	0.01616
4:84497203:T:C	50	100	0.99	0.07117
4:84498378:G:C	50	100	0.98	0.01471
4:84498726:C:T	50	100	0.99	0.06699
4:84498820:C:T	50	98	0.99	0.2809
4:84498942:T:G	50	100	0.99	0.01779
4:84498953:G:A	50	100	0.74	0.04085
4:84499056:G:C	50	100	1	0.01616
4:84499081:C:T	50	98	0.99	0.433
4:84501117:C:T	50	100	0.82	0.01017
4:84501216:C:G	49	100	0.99	0.4286
4:84501306:T:C	50	100	1	0.4622
4:84501372:T:A	50	100	1	0.03123
4:84501413:C:A	50	100	0.98	0.03068
4:84501518:G:A	50	98	0.99	0.2872
4:84501625:T:C	50	98	0.98	0.1541
4:84501832:C:T	49	100	1	0.02342
4:84501920:C:G	50	100	0.99	0.03068
4:84502400:C:T	50	100	0.95	0.0138
4:84502422:G:C	50	100	0.99	0.06718
4:84502717:T:G	50	100	0.99	0.4286
4:84502900:C:T	50	100	0.99	0.4286
4:84502926:G:C	50	100	1	0.01616
4:84503034:A:G	50	100	1	0.01779
4:84503426:T:G	50	98	0.99	0.4016
4:84503568:C:T	50	100	0.98	0.03068
4:84503964:T:C	50	100	0.99	0.06699
4:84504332:T:C	50	100	1	0.02342
4:84505712:T:A	50	100	0.92	0.01943
4:84506386:A:C	50	98	0.99	0.4386
4:84506388:A:G	50	100	0.99	0.06699
4:84506414:G:A	50	98	1	0.4357
4:84506942:T:C	50	100	0.98	0.01271
4:84507025:C:T	50	98	0.99	0.4399
4:84507051:A:C	50	100	0.98	0.1467
4:84507588:A:G	50	100	0.98	0.03068
4:84507672:A:C	50	100	1	0.02033
4:84507730:C:G	50	98	0.98	0.2869
4:84507801:G:A	50	100	0.98	0.03341
4:84508110:G:A	50	98	0.98	0.282
4:84508219:G:A	50	100	0.98	0.10780000000000001
4:84508313:T:C	50	98	0.99	0.3618
4:84508455:G:T	50	100	0.92	0.01634
4:84508506:T:C	50	100	0.98	0.03341
4:84508550:A:G	50	100	0.98	0.03304
4:84509239:G:A	50	100	0.98	0.01253
4:84509647:G:A	50	98	0.98	0.2823
4:84509947:G:C	50	100	0.99	0.3246
4:84510047:A:G	50	100	0.95	0.0138
4:84510691:G:A	50	100	0.98	0.1643
4:84510810:C:T	50	98	0.96	0.439
4:84510873:C:T	50	100	0.93	0.01471
4:84510952:G:C	50	100	0.94	0.01307
4:84511066:A:G	50	98	0.79	0.02451
4:84511070:G:T	50	100	0.95	0.0158
4:84511433:A:G	50	98	0.85	0.09114
4:84511663:G:A	50	94	0.78	0.07444
4:84511777:C:G	50	100	0.79	0.03522
4:84512021:G:A	50	100	0.9	0.03286
4:84512140:C:G	50	100	0.78	0.04757
4:84512209:G:A	50	98	0.87	0.01598
4:84512249:T:C	50	80	0.66	0.1284
4:84512371:T:A	50	100	0.72	0.0118
4:84513302:C:T	50	100	0.89	0.06663
4:84513834:T:G	50	98	0.94	0.4985
4:84514203:A:G	50	100	0.99	0.07099
4:84514288:A:T	50	100	0.87	0.1029
4:84514545:A:T	50	100	0.86	0.07898
4:84514547:T:A	50	100	0.93	0.4178
4:84514549:T:A	50	98	0.95	0.2898
4:84514739:A:G	50	100	1	0.06627
4:84515413:A:G	50	98	0.88	0.0158
4:84515716:C:T	50	98	0.94	0.4831
4:84515820:G:C	50	98	1	0.06972
4:84516053:C:G	50	98	1	0.1029
4:84516775:G:A	50	100	0.98	0.07389
4:84516915:T:G	50	100	0.99	0.0256
4:84517026:C:T	50	96	0.97	0.3123
4:84517298:T:C	50	100	0.9	0.03776
4:84517712:A:G	50	100	1	0.0659
4:84517849:G:A	50	98	0.95	0.4949
4:84517923:G:A	50	98	0.95	0.4967
4:84518128:T:G	50	100	1	0.0659
4:84519087:C:T	50	98	1	0.063
4:84519088:A:G	50	100	1	0.063
4:84519647:T:C	50	100	0.95	0.01834
4:84519743:C:T	50	98	0.89	0.0955
4:84520257:A:G	50	100	1	0.06845
4:84520563:T:A	50	100	1	0.063
4:84521073:T:A	50	100	0.99	0.06155
4:84521602:T:A	50	98	1	0.06536
4:84521694:G:C	50	100	0.96	0.4156
4:84521988:T:C	50	100	1	0.06518
4:84522232:T:G	50	100	0.94	0.01471
4:84522707:T:C	50	100	1	0.065
4:84522791:T:C	50	96	0.83	0.1358
4:84523298:G:A	50	98	0.98	0.3154
4:84523461:C:T	49	100	0.96	0.4867
4:84523604:C:T	50	98	0.98	0.3152
4:84523694:T:C	46	82.6	0.95	0.4858
4:84523696:G:A	46	82.6	0.96	0.4864
4:84523929:A:C	48	100	0.87	0.02179
4:84524028:C:T	50	96	0.89	0.09967
4:84524139:T:C	50	100	0.96	0.4866
4:84524189:G:A	50	100	0.98	0.06899
4:84524387:T:C	50	96	0.99	0.06245
4:84524401:C:G	50	96	0.99	0.06155
4:84524404:C:G	50	96	0.99	0.06173
4:84524526:A:C	50	100	0.99	0.06318
4:84524621:A:C	50	96	0.87	0.2347
4:84524820:G:A	50	100	0.96	0.2538
4:84524957:T:C	50	100	0.75	0.01852
4:84524978:C:T	50	100	0.99	0.06227
4:84525006:G:T	50	100	0.98	0.0138
4:84525146:T:C	50	98	0.95	0.05338
4:84525498:T:A	50	94	0.84	0.1467
4:84525666:T:C	50	100	0.98	0.0659
4:84525707:G:A	50	100	0.98	0.05846
4:84526030:C:A	50	100	0.96	0.05428
4:84526519:A:G	50	94	0.94	0.4074
4:84526625:G:A	50	94	0.92	0.3969
4:84526753:G:A	50	98	0.96	0.06627
4:84526877:A:G	50	98	0.72	0.02124
4:84526980:G:A	50	98	0.97	0.07498
4:84527099:G:A	50	100	0.97	0.07444
4:84527149:A:G	50	100	0.98	0.07789
4:84527340:C:T	50	100	0.97	0.04248
4:84527490:C:T	50	100	0.89	0.01198
4:84527831:T:G	50	100	0.99	0.02633
4:84528034:T:C	49	100	0.99	0.2576
4:84528061:G:A	50	100	0.99	0.2551
4:84528170:C:T	50	100	0.99	0.2475
4:84528610:C:A	50	100	0.99	0.2556
4:84529612:G:T	50	100	1	0.01398
4:84529671:T:C	50	100	0.99	0.2573
4:84530673:G:A	50	100	1	0.01452
4:84530916:C:G	50	100	1	0.02487
4:84530982:A:G	50	100	1	0.2529
4:84531748:C:T	50	100	1	0.2553
4:84532394:C:T	50	100	1	0.3706
4:84532471:T:G	50	100	1	0.01452
4:84532780:T:A	50	100	1	0.3709
4:84533121:A:G	50	100	1	0.2533
4:84533143:T:C	50	100	1	0.2558
4:84533485:T:C	50	98	0.85	0.01053
4:84533733:G:A	50	100	0.99	0.2482
4:84533833:T:A	50	100	1	0.2558
4:84533969:G:A	50	100	1	0.246
4:84534315:A:G	50	100	1	0.2533
4:84534511:T:C	50	100	1	0.2558
4:84534519:A:G	50	100	1	0.2558
4:84534562:C:G	50	100	1	0.3324
4:84534601:A:C	50	100	1	0.3544
4:84534791:G:A	48	97.9	1	0.3709
4:84535340:A:G	50	100	1	0.2584
4:84535404:C:T	50	100	1	0.3609
4:84535689:T:C	50	100	0.99	0.04394
4:84535767:G:A	49	100	1	0.01507
4:84535786:T:C	50	100	1	0.07353
4:84535960:T:G	49	100	1	0.3784
4:84536067:A:C	50	100	1	0.3548
4:84536534:C:T	50	100	1	0.07353
4:84536699:A:C	50	100	0.98	0.0443
4:84536700:G:A	50	100	1	0.3455
4:84537148:C:G	50	100	1	0.2593
4:84537426:T:C	49	100	1	0.2593
4:84538113:G:A	50	100	0.99	0.02633
4:84538456:G:A	50	100	1	0.2629
4:84538497:A:G	50	100	1	0.2625
4:84538877:T:A	50	100	0.99	0.02633
4:84538910:G:C	50	100	1	0.01198
4:84539116:C:T	50	100	1	0.2591
4:84539177:A:G	50	100	1	0.3455
4:84539566:T:C	50	100	1	0.2593
4:84539675:C:A	49	100	1	0.333
4:84539683:C:T	50	100	1	0.3455
4:84540016:G:C	50	98	1	0.2502
4:84540057:T:C	50	96	1	0.2502
4:84540504:T:C	50	100	0.99	0.04394
4:84540801:G:C	50	100	1	0.3775
4:84540865:A:G	50	100	1	0.2587
4:84540973:C:T	50	100	1	0.2587
4:84540995:C:T	50	100	1	0.3773
4:84541452:C:G	50	90	1	0.2587
4:84541802:C:T	50	100	1	0.2587
4:84542019:T:G	50	100	1	0.2587
4:84542193:C:T	50	100	0.96	0.01725
4:84542265:T:C	50	100	1	0.2587
4:84542538:T:A	50	100	1	0.2589
4:84542664:G:A	50	100	1	0.2589
4:84542870:C:T	50	100	1	0.2589
4:84543130:T:A	50	100	1	0.2591
4:84543261:G:A	50	100	1	0.2585
4:84544508:T:C	50	100	0.9	0.01107
4:84544712:T:C	50	100	1	0.2585
4:84544715:A:G	50	100	1	0.2585
4:84544813:C:T	50	100	1	0.2585
4:84544897:C:T	50	100	1	0.1728
4:84544898:C:T	50	100	0.91	0.01253
4:84544917:C:T	50	100	1	0.2585
4:84545177:A:G	50	100	1	0.2585
4:84545193:A:C	50	100	1	0.25
4:84545198:C:T	50	98	0.97	0.06427
4:84545213:C:T	50	100	1	0.2585
4:84545316:A:G	50	100	1	0.3784
4:84545740:C:T	50	100	1	0.2584
4:84546053:A:G	50	100	1	0.2585
4:84546451:C:T	50	100	1	0.2585
4:84546570:A:G	50	100	1	0.2582
4:84546571:A:C	50	100	1	0.2584
4:84546706:G:A	50	100	1	0.2585
4:84546917:C:T	50	100	1	0.258
4:84547018:A:G	50	100	1	0.2585
4:84547411:G:C	50	100	1	0.2585
4:84547454:T:C	50	100	1	0.3459
4:84547470:G:A	50	100	1	0.2585
4:84547529:A:G	50	100	1	0.2585
4:84547687:C:T	50	100	1	0.07335
4:84547725:A:G	50	100	1	0.2584
4:84547744:C:T	50	100	1	0.2584
4:84547830:C:T	50	100	1	0.2585
4:84548105:C:T	50	100	1	0.2585
4:84548129:C:T	50	100	1	0.2584
4:84548153:A:C	50	100	1	0.2585
4:84548162:A:G	50	100	1	0.3448
4:84548560:T:C	50	100	1	0.2585
4:84548587:C:T	50	100	1	0.2585
4:84548677:G:T	50	100	1	0.3776
4:84548884:A:T	50	100	1	0.2585
4:84548982:C:T	50	100	0.93	0.01434
4:84549103:G:A	50	100	1	0.3491
4:84549106:C:T	50	100	1	0.2585
4:84549203:C:T	50	100	1	0.2587
4:84549564:A:G	50	100	1	0.2585
4:84549816:G:A	50	100	1	0.2585
4:84549931:G:C	50	100	1	0.2585
4:84550310:A:G	50	100	1	0.2585
4:84550561:A:G	50	100	1	0.345
4:84551291:A:G	50	100	1	0.262
4:84551440:C:T	50	100	1	0.262
4:84551612:G:A	50	98	0.92	0.01452
4:84552443:C:T	50	100	1	0.378
4:84552596:A:G	50	100	1	0.378
4:84552709:A:G	50	100	0.99	0.3459
4:84552797:A:T	50	92	1	0.3776
4:84552831:A:G	50	100	0.99	0.3778
4:84553400:G:A	50	100	0.93	0.02651
4:84553642:T:C	50	100	1	0.2622
4:84553690:G:A	50	100	1	0.2618
4:84553924:C:T	50	100	1	0.378
4:84553947:A:T	50	100	1	0.262
4:84554047:G:A	50	100	1	0.2623
4:84554947:G:T	50	100	1	0.262
4:84555316:T:A	50	100	1	0.262
4:84555400:A:G	50	100	1	0.262
4:84555407:C:T	50	100	1	0.262
4:84555785:A:G	50	100	1	0.01198
4:84555938:C:A	50	100	1	0.2618
4:84556043:A:C	50	100	1	0.2618
4:84556046:A:C	50	100	1	0.3486
4:84556098:A:G	50	100	0.99	0.378
4:84556192:G:T	50	100	1	0.0138
4:84556248:A:G	50	100	1	0.3459
4:84556260:A:G	50	100	0.99	0.262
4:84556335:T:C	50	100	0.99	0.25
4:84556577:A:G	50	100	1	0.262
4:84556651:C:T	50	100	1	0.262
4:84556679:G:A	50	100	1	0.262
4:84557238:T:A	50	92	0.98	0.2745
4:84557505:C:G	50	100	1	0.2682
4:84558010:C:T	50	100	1	0.3713
4:84558111:G:A	50	100	1	0.25
4:84558587:T:A	50	98	1	0.2507
4:84558712:C:T	50	100	1	0.25
4:84558837:A:G	50	100	1	0.2647
4:84559037:T:C	50	100	1	0.25
4:84559298:A:C	50	100	0.99	0.3482
4:84559341:G:T	50	100	1	0.2502
4:84559675:G:A	50	100	0.94	0.01416
4:84560224:A:G	50	100	1	0.2685
4:84560500:G:A	50	100	0.94	0.04811
4:84560896:G:C	50	100	1	0.1776
4:84561291:C:T	50	100	1	0.2518
4:84561292:A:G	50	100	1	0.27
4:84561545:A:C	50	100	0.96	0.06245
4:84562105:T:C	50	96	0.96	0.364
4:84562274:T:C	50	100	0.96	0.3706
4:84562797:A:C	50	100	0.98	0.4072
4:84563561:C:T	50	98	0.99	0.3932
4:84564094:C:T	50	98	0.99	0.05755
4:84564158:C:T	50	100	1	0.01471
4:84564176:A:G	50	96	0.99	0.3306
4:84564478:G:A	50	100	0.99	0.3727
4:84564640:G:A	50	98	0.99	0.05755
4:84564881:G:C	50	98	0.98	0.05901
4:84564900:C:A	50	96	0.99	0.3288
4:84565233:G:A	50	100	0.99	0.05755
4:84565788:C:T	50	98	0.99	0.3949
4:84565888:C:T	50	98	0.99	0.3313
4:84567132:T:A	50	100	1	0.03976
4:84567425:T:C	50	100	0.99	0.3756
4:84567508:C:A	50	100	0.99	0.4247
4:84567635:T:C	50	100	1	0.3747
4:84568479:C:G	50	100	0.99	0.4116
4:84568707:C:T	50	100	1	0.04139
4:84569344:G:C	50	100	1	0.3949
4:84569687:A:C	50	100	1	0.05846
4:84570114:A:G	50	100	1	0.3302
4:84570124:C:T	50	100	1	0.06082
4:84570794:C:T	50	100	1	0.1658
4:84571147:G:A	50	100	1	0.01489
4:84571361:G:A	50	100	1	0.4279
4:84571545:C:T	50	100	1	0.3299
4:84572623:C:G	50	100	1	0.4192
4:84573737:A:G	50	100	0.98	0.04339
4:84574412:C:T	50	100	0.72	0.01035
4:84574894:G:A	50	100	0.97	0.1075
4:84575454:T:C	50	100	1	0.01471
4:84575608:C:T	50	98	1	0.3894
4:84575894:T:C	50	98	1	0.3845
4:84576168:A:G	50	98	1	0.4334
4:84576410:C:T	50	98	0.85	0.01017
4:84576986:C:T	50	98	1	0.3845
4:84577040:A:C	50	100	1	0.04339
4:84577156:A:C	50	100	1	0.03976
4:84577301:A:G	50	100	1	0.03976
4:84577311:T:C	50	100	0.99	0.0325
4:84577564:A:G	50	100	1	0.4036
4:84577610:G:A	50	100	1	0.04339
4:84578086:T:C	37	89.2	0.84	0.1095
4:84578407:A:G	50	100	0.99	0.1447
4:84579048:T:C	50	98	0.99	0.433
4:84579894:A:T	50	96	0.99	0.394
4:84580010:C:T	50	100	0.92	0.01398
4:84580072:A:C	50	100	0.97	0.01489
4:84580169:G:A	50	100	1	0.04503
4:84580191:C:T	50	100	1	0.04484
4:84581797:A:G	50	100	1	0.04484
4:84582422:G:A	50	100	1	0.04484
4:84582843:C:T	49	98	0.99	0.1156
4:84583243:C:A	50	100	1	0.04121
4:84583631:C:T	50	98	1	0.04484
4:84583710:A:C	50	100	1	0.04539
4:84583726:C:G	50	100	0.74	0.01053
4:84583804:G:T	50	100	0.95	0.04484
4:84584309:G:A	50	100	1	0.01525
4:84584321:T:C	50	98	0.98	0.3765
4:84585410:T:C	50	100	1	0.04484
4:84585868:G:A	50	100	0.8	0.0561
4:84585942:T:C	50	100	1	0.01471
4:84586430:C:A	50	100	1	0.04484
4:84586551:A:C	50	100	1	0.04484
4:84586742:G:A	50	100	1	0.04775
4:84587276:A:G	50	100	1	0.04575
4:84587639:G:T	50	100	1	0.04521
4:84587996:A:G	50	96	0.99	0.3873
4:84588051:G:T	50	96	0.99	0.4572
4:84588523:C:A	50	100	1	0.04557
4:84588614:G:T	50	100	1	0.01416
4:84589490:A:G	50	100	0.99	0.1478
4:84589671:A:G	50	100	0.91	0.01307
4:84589814:G:T	50	98	0.96	0.2678
4:84589935:G:A	50	98	1	0.0285
4:84590012:A:C	50	100	0.94	0.02941
4:84590028:A:G	50	100	0.97	0.1258
4:84590178:G:A	50	100	0.97	0.0463
4:84590484:G:A	50	96	0.99	0.386
4:84592034:A:T	50	98	0.99	0.372
4:84592381:C:T	50	100	1	0.01325
4:84593692:C:T	50	100	1	0.01779
4:84594348:G:T	50	100	1	0.0305
4:84594587:G:C	50	100	1	0.01325
4:84594957:A:T	50	100	1	0.03068
4:84595312:C:G	50	100	1	0.03068
4:84595366:G:C	50	100	1	0.01525
4:84595745:G:A	50	100	1	0.03032
4:84596089:A:C	50	100	1	0.04593
4:84596730:C:G	50	98	1	0.3174
4:84598162:T:C	50	100	1	0.04593
4:84598399:T:C	50	100	1	0.01525
4:84598421:T:A	50	100	1	0.03032
4:84599141:C:T	50	100	1	0.06191
4:84599143:T:C	50	100	1	0.01162
4:84599490:G:A	50	94	1	0.3854
4:84599507:G:A	50	100	1	0.02741
4:84599632:A:G	50	94	1	0.4713
4:84600299:C:T	50	100	1	0.01525
4:84602152:A:G	50	100	0.96	0.1017
4:84602351:C:T	50	98	1	0.1289
4:84602698:G:A	50	100	0.7	0.03032
4:84602884:T:C	50	100	1	0.08424
4:84603021:G:A	50	98	1	0.01362
4:84604404:C:T	50	98	1	0.01053
4:84604606:T:G	50	98	1	0.01362
4:84604608:G:A	50	100	1	0.04285
4:84604830:T:C	50	100	1	0.2558
4:84604901:A:G	50	100	1	0.08678
4:84604957:C:G	50	100	0.94	0.08025
4:84605099:C:T	50	100	1	0.01325
4:84605206:A:G	50	100	1	0.04103
4:84605303:G:C	50	98	1	0.3175
4:84606544:A:G	50	100	1	0.06173
4:84606988:C:A	50	100	1	0.0866
4:84607480:G:A	49	100	0.91	0.0394
4:84607741:A:T	50	98	0.97	0.1407
4:84608236:C:T	50	98	1	0.06155
4:84608239:T:C	50	98	1	0.3787
4:84609036:G:A	50	98	0.98	0.3622
4:84609047:C:T	50	100	0.97	0.04049
4:84609157:T:C	50	100	0.98	0.09132
4:84609197:A:G	50	98	0.99	0.1912
4:84609480:G:T	50	100	1	0.03831
4:84609643:A:C	50	100	1	0.3802
4:84609798:C:A	50	100	1	0.08497
4:84609876:T:A	50	100	1	0.08987
4:84609882:A:G	50	100	1	0.3874
4:84609894:C:T	50	98	1	0.03922
4:84609953:T:G	50	100	1	0.08987
4:84610768:C:G	50	100	1	0.04321
4:84611036:G:T	50	100	0.97	0.05683
4:84611377:A:G	50	100	0.94	0.02996
4:84611762:C:T	50	100	1	0.3949
4:84611777:A:G	50	100	1	0.3889
4:84611947:A:T	50	100	1	0.01525
4:84612817:G:A	50	98	1	0.0345
4:84612951:G:T	50	100	1	0.08497
4:84613006:A:G	49	95.9	0.99	0.3762
4:84614830:A:T	50	100	1	0.01888
4:84614995:C:T	50	100	1	0.0699
4:84615554:C:T	50	98	1	0.02705
4:84616672:C:G	50	100	1	0.3776
4:84618336:T:C	50	100	1	0.05392
4:84618425:G:T	50	100	1	0.01888
4:84619588:T:C	50	100	1	0.0541
4:84619661:T:C	50	100	1	0.4011
4:84619786:A:G	50	100	1	0.01489
4:84620245:T:C	48	95.8	0.99	0.4025
4:84620511:C:T	50	100	0.96	0.01816
4:84620788:T:C	50	98	1	0.08097
4:84621673:C:T	50	100	0.99	0.3775
4:84622305:C:T	50	100	1	0.3775
4:84622316:C:T	50	100	1	0.01071
4:84622484:C:T	50	100	1	0.4012
4:84622718:C:T	50	100	1	0.138
4:84622834:T:C	50	100	1	0.08115
4:84623503:T:A	49	100	1	0.01888
4:84623682:T:G	50	100	1	0.01271
4:84623957:C:T	50	100	0.84	0.01035
4:84624202:T:A	50	100	1	0.4593
4:84624283:A:C	50	92	0.99	0.4472
4:84624295:A:C	49	100	0.97	0.08224
4:84624491:G:A	50	100	1	0.1937
4:84625673:T:C	50	100	1	0.04139
4:84625950:G:A	50	100	0.96	0.05592
4:84626060:G:T	50	100	0.92	0.01888
4:84626172:A:C	49	98	1	0.0138
4:84626749:C:A	50	100	1	0.01289
4:84627156:T:C	50	100	1	0.06899
4:84628276:A:G	50	100	1	0.01888
4:84628291:A:C	50	100	0.66	0.01761
4:84629085:T:G	50	100	1	0.01888
4:84630649:T:A	50	100	0.97	0.01271
4:84631169:G:C	50	100	1	0.01325
4:84631729:G:T	50	100	1	0.1383
4:84632461:T:C	50	100	1	0.01888
4:84634000:C:T	50	100	1	0.03595
4:84634043:G:A	50	100	1	0.4996
4:84635000:A:G	50	100	1	0.01888
4:84635233:T:C	50	98	0.88	0.04339
4:84635256:A:T	50	100	1	0.01924
4:84635688:T:C	40	87.5	0.76	0.1053
4:84635985:A:G	50	100	1	0.3253
4:84636765:T:C	50	100	1	0.1213
4:84636821:G:A	50	100	0.96	0.01888
4:84637431:T:C	50	100	1	0.01325
4:84637496:C:G	50	100	1	0.1329
4:84637549:C:G	50	100	1	0.4541
4:84637687:A:C	50	100	1	0.4532
4:84638131:A:G	50	100	1	0.1398
4:84638505:C:G	50	100	1	0.01888
4:84638541:C:T	50	100	1	0.4606
4:84638596:A:G	50	100	0.9	0.01434
4:84638760:C:T	50	100	1	0.01888
4:84639118:G:A	50	100	1	0.3313
4:84639253:A:G	50	100	0.99	0.03849
4:84639599:A:G	50	100	0.96	0.01997
4:84639978:A:C	50	100	1	0.04466
4:84640109:C:T	50	100	1	0.02705
4:84640553:A:G	50	100	0.94	0.02959
4:84641218:C:T	50	98	1	0.01543
4:84641303:T:A	50	100	1	0.01888
4:84642480:C:T	50	100	1	0.02869
4:84642791:C:T	50	98	1	0.1356
4:84643456:C:T	50	100	0.98	0.04103
4:84643621:T:A	50	100	1	0.1763
4:84644087:G:A	50	100	1	0.01053
4:84644378:A:G	50	100	1	0.02869
4:84644477:C:T	50	100	1	0.03014
4:84644784:G:A	50	100	0.98	0.04085
4:84644796:G:A	50	100	0.91	0.01362
4:84645144:C:T	50	100	0.95	0.01053
4:84645656:G:A	50	100	1	0.1937
4:84645934:G:A	50	100	0.95	0.0472
4:84647068:G:A	50	100	1	0.01888
4:84647069:C:A	50	100	1	0.01888
4:84647125:A:G	50	100	0.88	0.01325
4:84648777:A:C	50	98	0.97	0.04285
4:84649029:C:T	50	100	1	0.01525
4:84649211:A:G	50	98	1	0.3259
4:84649578:G:A	50	98	1	0.01489
4:84649614:C:T	50	100	1	0.1801
4:84649755:G:A	50	100	1	0.01888
4:84650186:A:G	50	98	1	0.3299
4:84650207:C:T	50	100	0.94	0.01198
4:84651135:C:T	50	100	0.84	0.01071
4:84651221:G:A	50	100	1	0.177
4:84652005:T:G	50	100	0.95	0.04902
4:84653379:A:G	50	100	1	0.01652
4:84653680:C:T	50	100	0.99	0.4009
4:84653792:A:G	50	100	1	0.01834
4:84654230:C:G	50	100	1	0.3905
4:84654308:G:C	50	100	1	0.3991
4:84654956:C:T	50	98	1	0.01289
4:84655357:G:A	50	100	1	0.4038
4:84656338:G:T	50	100	0.99	0.0541
4:84656556:A:C	50	100	1	0.01089
4:84657491:C:A	50	100	0.99	0.1641
4:84657523:T:A	50	100	0.96	0.04484
4:84657929:G:A	50	100	1	0.01707
4:84658422:A:C	50	100	0.99	0.2505
4:84658452:T:C	50	100	0.97	0.03958
4:84658453:C:T	50	100	0.97	0.03958
4:84658454:C:T	50	100	1	0.1017
4:84658669:A:C	50	100	1	0.108
4:84659638:G:T	50	98	0.99	0.02433
4:84660025:G:A	50	100	0.99	0.1926
4:84660034:G:A	50	100	0.98	0.03976
4:84660588:G:A	50	100	1	0.03976
4:84661394:C:T	50	100	1	0.03976
4:84662414:C:T	50	100	1	0.1077
4:84662728:G:A	50	100	0.94	0.03123
4:84662871:A:G	50	100	1	0.03958
4:84664014:A:G	50	98	1	0.1554
4:84664062:T:C	50	100	0.86	0.01271
4:84664977:C:G	50	100	1	0.02814
4:84666346:A:G	50	100	1	0.03958
4:84666491:A:G	50	100	1	0.02977
4:84667073:G:A	50	100	0.94	0.01634
4:84668481:G:T	50	98	0.99	0.1478
4:84669063:G:A	50	100	1	0.1407
4:84670934:A:G	50	100	1	0.01344
4:84671983:T:C	50	100	0.95	0.05283
4:84673498:G:T	50	98	1	0.04267
4:84673788:T:A	50	98	0.99	0.2044
4:84675157:T:C	50	100	0.99	0.1425
4:84677820:G:A	50	100	1	0.1458
4:84678530:C:T	50	100	0.62	0.01634
4:84678631:C:T	50	100	0.94	0.03105
4:84678705:T:G	50	100	1	0.0394
4:84679659:A:T	50	100	1	0.01307
4:84679839:T:C	50	100	0.96	0.01398
4:84679841:T:C	50	100	0.97	0.1594
4:84679876:A:G	48	97.9	0.98	0.0463
4:84680040:A:G	50	100	1	0.2936
4:84682067:C:T	50	100	0.99	0.08987
4:84682885:T:G	50	100	1	0.3767
4:84686189:C:T	50	100	1	0.03903
4:84686223:G:A	50	100	0.99	0.2099
4:84686440:T:C	50	100	1	0.03958
4:84687453:A:G	50	100	1	0.03958
4:84687872:T:C	50	100	0.99	0.05356
4:84688550:A:G	50	100	1	0.01307
4:84688719:T:A	50	100	1	0.03903
4:84688738:C:T	50	100	1	0.0158
4:84688760:C:T	50	100	0.98	0.05737
4:84689084:A:G	50	100	1	0.2723
4:84689712:C:G	50	100	1	0.03958
4:84690035:T:C	50	100	1	0.0541
4:84691422:G:A	50	100	1	0.1447
4:84691584:A:G	50	100	1	0.3157
4:84691970:C:G	50	100	1	0.01253
4:84692475:C:G	50	100	1	0.2939
4:84693851:C:T	50	100	1	0.01071
4:84694639:A:C	50	100	1	0.1454
4:84695076:G:C	50	100	0.98	0.01416
4:84695397:T:C	50	100	0.99	0.01071
4:84698290:A:T	50	96	0.88	0.02869
4:84698322:C:T	50	100	1	0.01198
4:84699346:G:A	50	100	1	0.01561
4:84699667:A:G	50	100	1	0.05338
4:84699726:T:G	50	100	0.95	0.0719
4:84700259:C:T	50	100	1	0.4895
4:84700267:C:G	50	98	1	0.2193
4:84700344:C:T	50	98	1	0.0906
4:84700619:G:A	50	100	1	0.2279
4:84700720:T:C	50	100	1	0.01198
4:84701000:C:G	50	100	0.99	0.1153
4:84701042:G:A	50	100	0.98	0.1511
4:84703028:C:T	50	100	1	0.03958
4:84703109:C:A	49	100	1	0.05102
4:84704037:G:A	50	100	1	0.1429
4:84704548:A:G	50	100	1	0.2418
4:84705318:G:A	50	100	1	0.01271
4:84705665:A:G	50	100	1	0.3769
4:84706268:A:G	50	100	1	0.1454
4:84706622:G:T	50	100	1	0.1458
4:84706667:T:A	50	100	1	0.05084
4:84707026:C:T	50	100	1	0.03958
4:84707351:T:C	50	100	1	0.0443
4:84707725:A:G	50	100	1	0.01144
4:84708151:T:C	50	100	1	0.05338
4:84708766:C:G	50	100	0.98	0.1451
4:84709876:G:A	50	100	0.96	0.01434
4:84711181:G:T	50	100	0.94	0.01071
4:84712458:C:T	50	100	0.98	0.1031
4:84712655:G:T	50	100	1	0.03903
4:84712690:G:C	50	98	0.97	0.01707
4:84712979:T:A	50	100	1	0.04339
4:84712991:C:A	50	100	0.99	0.2912
4:84713111:T:A	50	100	1	0.01144
4:84713173:C:T	50	100	1	0.01071
4:84713335:T:C	50	100	0.99	0.2246
4:84713427:G:C	50	100	1	0.05356
4:84714562:G:A	50	100	1	0.2896
4:84714726:A:G	50	98	1	0.3773
4:84716482:T:C	50	100	1	0.2923
4:84716668:G:T	50	100	0.99	0.0158
4:84716871:A:T	50	100	1	0.05102
4:84717375:A:T	50	100	1	0.2928
4:84717462:G:C	50	100	0.99	0.1008
4:84717519:T:C	50	100	1	0.1436
4:84717743:C:T	50	100	1	0.04267
4:84718166:C:G	50	100	1	0.2253
4:84718360:C:T	50	100	1	0.05301
4:84718626:T:C	50	100	0.94	0.01961
4:84718640:C:T	50	100	1	0.01398
4:84719271:T:C	50	100	1	0.1436
4:84719438:A:G	50	100	1	0.112
4:84719848:T:C	50	100	1	0.1436
4:84719859:C:T	50	100	0.99	0.09005
4:84721174:A:C	50	100	1	0.1118
4:84721175:G:C	50	98	1	0.2124
4:84721790:T:C	50	100	1	0.2689
4:84721898:T:C	50	100	1	0.2248
4:84721984:A:G	50	100	0.89	0.0167
4:84722144:T:C	50	100	1	0.1541
4:84722898:A:G	50	100	1	0.05792
4:84723894:G:A	50	100	0.99	0.05683
4:84726801:A:G	50	100	1	0.09023
4:84728404:A:C	50	100	1	0.4909
4:84730532:T:C	50	100	0.97	0.07407
4:84730587:A:G	50	100	0.99	0.1338
4:84731271:T:C	50	100	1	0.05301
4:84732160:T:C	50	100	1	0.05792
4:84732468:T:C	50	100	0.99	0.01071
4:84732566:C:T	50	100	1	0.09877
4:84733037:G:A	50	100	1	0.01325
4:84733088:G:A	50	100	1	0.05301
4:84733671:C:T	50	100	1	0.02977
4:84735197:T:C	50	100	1	0.2249
4:84735659:A:T	50	100	1	0.01325
4:84736127:C:T	50	100	1	0.282
4:84738725:C:T	50	100	1	0.02905
4:84739492:T:G	50	100	1	0.0423
4:84740462:A:G	50	100	0.96	0.04394
4:84740870:T:C	50	100	1	0.02887
4:84740907:T:C	50	98	0.98	0.2248
4:84741120:A:G	50	100	0.97	0.01017
4:84741237:C:A	50	100	1	0.142
4:84742754:T:A	50	100	1	0.04884
4:84743141:C:T	50	100	1	0.2885
4:84743598:A:C	50	100	1	0.05574
4:84746519:C:G	50	100	1	0.4853
4:84746674:A:T	50	100	1	0.4386
4:84747413:T:C	50	100	1	0.01325
4:84747562:T:C	50	100	0.99	0.01071
4:84748140:C:T	50	100	1	0.01198
4:84752125:T:C	50	100	1	0.05392
4:84752152:A:T	50	100	0.92	0.01943
4:84754258:G:C	50	100	1	0.04212
4:84754451:A:G	50	100	1	0.03159
4:84754946:C:T	50	100	1	0.4757
4:84757339:A:T	50	100	1	0.01325
4:84757471:A:G	50	100	1	0.4818
4:84758650:G:A	50	100	1	0.3811
4:84758724:T:C	50	100	1	0.01688
4:84760082:T:C	49	79.6	1	0.1443
4:84760101:G:T	47	78.7	0.98	0.1442
4:84760769:T:C	49	100	0.99	0.0541
4:84760771:A:G	49	100	0.99	0.0541
4:84760774:T:C	49	100	0.99	0.0541
4:84762151:G:C	49	93.9	1	0.1414
4:84762164:A:G	49	98	1	0.4837
4:84762962:T:A	50	100	1	0.0581
4:84762993:C:G	50	100	1	0.2838
4:84763115:T:C	50	100	1	0.0581
4:84763116:A:T	50	100	1	0.0581
4:84763712:A:T	50	100	1	0.05701
4:84764249:G:A	50	100	1	0.0216
4:84765726:G:T	50	100	1	0.02905
4:84766754:T:A	50	100	1	0.02269
4:84766980:C:T	50	100	0.97	0.01162
4:84767728:T:A	50	100	0.91	0.01325
4:84769711:C:T	50	98	1	0.2554
4:84769759:G:A	50	100	1	0.289
4:84769926:A:G	50	100	0.98	0.06917
4:84770085:G:T	49	100	1	0.1019
4:84770567:T:C	50	100	0.98	0.0886
4:84770779:A:C	50	100	1	0.1418
4:84770785:C:T	50	100	1	0.1019
4:84773313:A:T	50	100	0.97	0.1049
4:84773524:C:T	50	100	1	0.02378
4:84773919:A:C	50	100	1	0.03903
4:84774065:G:A	50	100	1	0.2137
4:84774590:C:A	50	100	0.97	0.01162
4:84777527:C:A	50	100	0.91	0.01344
4:84778300:A:G	50	98	0.93	0.01997
4:84778426:A:G	50	100	1	0.2293
4:84778952:C:T	50	100	1	0.01561
4:84780721:G:A	50	100	1	0.05084
4:84780804:C:T	50	100	1	0.01253
4:84780808:G:A	50	100	1	0.01253
4:84781068:C:T	50	100	1	0.0532
4:84781069:G:A	50	100	0.94	0.01997
4:84781236:A:T	50	100	0.94	0.01997
4:84781392:G:T	48	87.5	0.98	0.2772
4:84781819:C:G	50	100	1	0.03903
4:84782035:T:C	50	100	1	0.2248
4:84782228:A:G	50	100	1	0.02923
4:84783083:T:C	50	96	0.95	0.02487
4:84783821:T:C	50	100	1	0.4857
4:84783824:G:A	50	98	1	0.2921
4:84783862:T:C	50	98	0.96	0.01307
4:84784921:T:C	48	95.8	0.95	0.05138
4:84785010:G:A	50	100	1	0.2596
4:84787639:G:A	50	100	1	0.0423
4:84788631:C:T	50	96	0.99	0.01271
4:84790092:G:T	50	100	0.97	0.01162
4:84790166:A:G	50	100	1	0.06427
4:84791919:G:A	50	100	1	0.2843
4:84792264:G:C	50	100	1	0.112
4:84792465:G:T	50	100	1	0.04085
4:84792819:T:C	50	100	1	0.06772
4:84793374:T:C	50	100	0.99	0.01289
4:84795518:T:C	50	100	1	0.04702
4:84795774:A:G	50	100	1	0.0541
4:84797630:G:C	50	100	0.94	0.04103
4:84797795:A:T	50	100	1	0.4831
4:84798350:T:C	50	100	0.99	0.01107
4:84799165:T:G	50	100	1	0.01362
4:84799214:T:C	50	100	1	0.4847
4:84799338:A:T	50	98	0.95	0.1963
4:84802009:G:A	50	100	1	0.02905
4:84802515:G:A	50	100	1	0.376
4:84802592:T:A	50	100	1	0.2135
4:84804356:G:A	50	100	1	0.05537
4:84805921:G:C	50	100	1	0.03922
4:84806033:C:G	50	100	1	0.01307
4:84808013:A:G	50	100	1	0.0394
4:84808783:T:C	50	100	1	0.4844
4:84809599:C:T	50	100	1	0.221
4:84809761:T:C	50	100	1	0.4837
4:84810483:A:G	50	100	1	0.102
4:84811016:C:A	50	100	1	0.4434
4:84811051:G:A	50	100	1	0.2257
4:84811382:T:C	50	100	1	0.2259
4:84812896:G:A	50	100	1	0.2162
4:84813642:T:C	50	100	1	0.0541
4:84813820:G:A	50	98	1	0.2217
4:84814612:G:T	50	100	1	0.2097
4:84815777:C:G	50	100	0.95	0.04412
4:84815953:G:A	50	100	0.99	0.2135
4:84816332:C:T	50	100	1	0.2767
4:84823066:T:C	50	100	0.96	0.04375
4:84824977:A:G	50	100	1	0.04412
4:84825137:T:C	50	100	0.98	0.01035
4:84825848:G:A	50	100	1	0.2407
4:84826050:T:C	50	100	1	0.0118
4:84827576:T:C	50	98	0.94	0.01997
4:84827743:C:T	50	98	1	0.4907
4:84827863:T:C	50	98	0.98	0.2609
4:84828687:A:G	50	100	0.99	0.2861
4:84830817:G:T	50	100	0.99	0.01271
4:84830931:G:A	50	100	0.65	0.01834
4:84833693:G:A	50	100	0.93	0.02487
4:84833711:C:G	50	100	1	0.2111
4:84833716:C:G	50	100	0.97	0.2268
4:84833791:G:A	50	100	1	0.3967
4:84834877:C:T	49	100	1	0.193
4:84835662:A:C	50	100	0.99	0.01598
4:84841185:G:A	50	100	0.99	0.01271
4:84841232:T:C	50	100	1	0.4773
4:84841867:A:T	50	100	1	0.264
4:84844388:T:C	50	100	1	0.3967
4:84845811:G:A	50	100	1	0.01071
4:84846925:G:T	50	100	1	0.144
4:84847562:A:C	50	98	1	0.4739
4:84847682:G:A	50	100	1	0.01325
4:84848703:A:G	50	100	1	0.2751
4:84849641:C:T	50	100	1	0.02269
4:84850272:T:C	50	100	1	0.2662
4:84850332:T:G	50	100	1	0.4915
4:84850333:G:T	50	100	0.94	0.01507
4:84851637:T:C	50	100	1	0.1029
4:84851990:T:C	50	100	1	0.01325
4:84852250:C:T	50	100	0.97	0.04357
4:84853045:C:T	50	100	1	0.01325
4:84853306:G:A	50	100	1	0.02324
4:84855403:A:G	50	100	1	0.1442
4:84858585:T:C	50	100	1	0.1442
4:84859429:C:T	50	100	1	0.4739
4:84859500:A:C	50	100	1	0.4927
4:84861028:T:C	50	100	1	0.4862
4:84861079:T:C	50	100	1	0.2827
4:84861477:T:C	50	100	1	0.01017
4:84861702:A:G	50	100	0.96	0.05664
4:84861768:T:C	50	100	1	0.02142
4:84861793:G:A	50	100	1	0.2293
4:84864596:C:T	50	100	0.98	0.01598
4:84865203:A:C	50	100	1	0.01362
4:84865675:C:T	50	100	1	0.2878
4:84866201:A:G	50	100	1	0.01017
4:84866976:C:G	50	100	1	0.01325
4:84867485:A:G	50	100	1	0.01325
4:84868127:A:G	49	100	1	0.465
4:84868291:C:T	50	100	1	0.1924
4:84868335:G:A	50	100	1	0.01561
4:84868672:T:C	50	100	1	0.01017
4:84868787:T:C	50	100	1	0.09441
4:84868920:C:A	50	100	1	0.01071
4:84869192:T:C	50	100	0.99	0.01089
4:84873781:T:A	50	100	1	0.4158
4:84873784:G:T	50	98	0.93	0.01779
4:84873796:G:T	50	96	0.99	0.3139
4:84874189:G:A	50	100	1	0.03214
4:84874645:C:G	50	100	1	0.0167
4:84875265:C:T	49	100	0.97	0.03595
4:84876517:A:T	50	100	1	0.1797
4:84877057:T:C	50	100	1	0.01198
4:84879317:T:C	50	100	1	0.02251
4:84880662:A:C	41	95.1	0.98	0.06899
4:84881146:C:A	50	100	1	0.1436
4:84881155:C:T	50	100	1	0.03195
4:84881176:C:T	50	100	1	0.1935
4:84881964:G:A	50	100	1	0.1409
4:84882454:A:C	50	100	1	0.4459
4:84884400:T:C	50	100	1	0.02905
4:84885263:C:T	50	100	1	0.01325
4:84886601:T:C	49	100	1	0.4461
4:84889801:T:C	50	100	0.99	0.02179
4:84889818:C:T	50	100	1	0.01471
4:84889968:G:A	50	100	1	0.2106
4:84890468:C:G	50	100	1	0.02306
4:84893329:A:G	50	98	1	0.02324
4:84894508:T:C	50	100	1	0.1436
4:84894560:G:C	50	100	1	0.1436
4:84894750:C:T	50	100	1	0.01053
4:84896194:T:G	50	98	0.99	0.1324
4:84896242:G:A	50	100	1	0.1438
4:84897065:T:A	50	98	0.95	0.02052
4:84898921:C:T	50	100	1	0.2072
4:84899535:T:C	50	100	1	0.03068
4:84900610:C:T	50	98	1	0.01416
4:84903079:A:C	50	100	1	0.4156
4:84904301:C:T	50	100	1	0.1436
4:84906039:C:T	50	100	1	0.2667
4:84906354:T:C	50	100	1	0.01325
4:84907093:A:T	50	100	1	0.01561
4:84908286:A:C	50	100	0.9	0.01307
4:84908450:T:C	50	100	1	0.4466
4:84908988:T:C	50	98	1	0.1055
4:84909205:G:C	50	100	0.78	0.01761
4:84909351:T:G	50	98	0.98	0.06881
4:84911274:G:A	50	100	1	0.4477
4:84911425:T:C	50	100	1	0.4771
4:84913627:A:G	50	100	1	0.01325
4:84914155:T:C	50	100	1	0.02378
4:84914328:G:A	50	100	1	0.01325
4:84914449:A:C	50	92	0.97	0.3586
4:84915301:A:G	50	100	1	0.4775
4:84917005:C:T	50	100	1	0.1436
4:84917938:T:C	50	100	0.99	0.01289
4:84917942:T:C	50	100	1	0.415
4:84918159:A:G	50	100	1	0.0305
4:84918819:A:G	50	96	0.98	0.1378
4:84918862:T:C	50	100	0.99	0.27
4:84919080:G:C	50	100	1	0.4292
4:84919550:T:C	50	100	0.99	0.0216
4:84919619:T:C	50	100	1	0.4397
4:84920627:T:A	50	100	1	0.01362
4:84920982:C:T	50	100	1	0.0138
4:84922508:C:T	50	100	1	0.02796
4:84922800:C:T	50	100	1	0.4432
4:84923004:G:A	50	100	1	0.1505
4:84923491:C:T	50	100	0.97	0.02814
4:84923506:C:T	50	100	1	0.2698
4:84923637:A:T	50	100	1	0.2654
4:84923963:T:G	50	100	1	0.4779
4:84924470:T:C	50	100	1	0.01362
4:84925437:T:A	50	98	0.95	0.01289
4:84925938:T:C	50	100	1	0.4789
4:84927344:C:T	50	100	1	0.09223
4:84927520:A:G	50	100	1	0.2714
4:84927622:C:G	50	100	1	0.4775
4:84928261:C:A	50	100	1	0.1434
4:84928314:G:C	50	100	1	0.1434
4:84928846:A:G	50	100	1	0.4775
4:84929480:C:A	50	100	1	0.0118
4:84930812:T:G	50	100	1	0.4777
4:84930823:C:G	50	100	1	0.09223
4:84932249:A:C	50	100	1	0.06028
4:84933803:C:T	50	100	1	0.2671
4:84934956:G:A	50	100	1	0.0138
4:84935152:G:A	50	100	0.99	0.1338
4:84936591:T:C	50	94	0.95	0.02524
4:84937095:T:A	50	100	1	0.4742
4:84937176:T:C	50	100	1	0.2603
4:84937335:C:T	50	100	1	0.4746
4:84938844:G:T	50	100	1	0.01362
4:84938968:T:C	50	100	0.82	0.01344
4:84939907:T:C	50	100	0.93	0.01035
4:84942251:T:C	50	100	0.99	0.1403
4:84942499:G:A	50	100	1	0.2696
4:84943421:G:A	50	100	1	0.2702
4:84943942:C:T	49	100	1	0.4267
4:84944284:G:T	50	100	1	0.0886
4:84944741:G:A	50	100	0.99	0.01271
4:84945649:T:C	50	100	1	0.4439
4:84946160:C:G	50	100	1	0.4746
4:84946738:T:A	50	100	1	0.1028
4:84946806:A:G	50	100	1	0.01362
4:84947059:G:A	50	100	0.98	0.01344
4:84947279:G:A	50	100	1	0.1405
4:84948630:T:A	50	100	1	0.27
4:84948705:T:C	50	100	1	0.01362
4:84949130:C:A	50	100	1	0.05755
4:84949472:C:T	50	100	1	0.1943
4:84950544:C:A	50	100	1	0.01053
4:84950813:C:T	50	100	1	0.01561
4:84950960:C:T	50	100	1	0.01362
4:84951261:G:A	50	100	0.99	0.06463
4:84951839:C:G	50	100	1	0.08878
4:84951842:G:A	50	100	1	0.4156
4:84952298:C:T	50	98	1	0.2674
4:84954100:A:G	50	100	0.92	0.03268
4:84954487:A:G	50	100	1	0.2702
4:84954524:G:A	50	100	1	0.01325
4:84955302:T:C	50	100	1	0.01035
4:84956408:T:C	50	100	1	0.4152
4:84956589:C:T	50	100	1	0.1391
4:84956603:A:C	50	100	0.99	0.01652
4:84956623:A:G	50	100	1	0.01598
4:84956971:T:A	50	98	1	0.4749
4:84958430:T:A	50	100	1	0.04121
4:84958600:T:G	50	100	1	0.01634
4:84958994:A:G	50	100	1	0.01035
4:84959676:C:A	50	100	1	0.4748
4:84960992:G:A	50	100	1	0.27
4:84961696:C:T	50	100	1	0.4749
4:84962453:T:C	50	100	0.99	0.02142
4:84963131:A:C	50	100	1	0.1943
4:84963222:A:G	50	100	1	0.4749
4:84963713:A:T	50	100	1	0.1028
4:84964333:G:A	50	100	0.87	0.01107
4:84964394:A:G	50	100	1	0.2698
4:84965615:C:T	50	100	1	0.2694
4:84966274:C:G	49	98	1	0.4265
4:84969207:T:G	50	100	1	0.01598
4:84970533:C:G	50	100	0.98	0.01398
4:84971166:T:A	50	100	1	0.1429
4:84971538:C:G	50	100	1	0.2718
4:84971706:T:A	50	100	1	0.04049
4:84971740:T:C	50	100	0.96	0.01362
4:84972800:A:T	50	100	0.99	0.01144
4:84973114:C:T	50	100	1	0.01144
4:84974368:T:A	50	100	1	0.468
4:84974994:C:A	50	100	1	0.05465
4:84975173:G:A	50	100	1	0.1398
4:84975373:C:T	50	100	0.98	0.01398
4:84975745:G:A	50	100	1	0.03068
4:84975884:T:C	50	100	0.93	0.01271
4:84976096:A:G	50	100	1	0.01325
4:84976310:C:A	50	100	1	0.01598
4:84976382:A:G	50	98	1	0.4332
4:84977055:A:G	50	100	0.98	0.02142
4:84977588:G:A	50	100	1	0.2712
4:84978594:T:C	50	100	1	0.01362
4:84981458:T:C	50	100	1	0.4198
4:84981803:G:C	50	100	1	0.09277
4:84983608:C:T	50	100	1	0.2731
4:84985695:A:G	50	100	0.94	0.01271
4:84986816:T:G	50	100	1	0.02941
4:84988484:A:G	50	100	1	0.4336
4:84989799:G:A	50	100	1	0.195
4:84990039:T:C	50	100	1	0.01362
4:84991016:C:A	50	100	1	0.2769
4:84991374:G:C	49	100	1	0.03341
4:84991622:C:T	50	100	1	0.2716
4:84991903:T:A	49	100	0.99	0.1394
4:84992131:G:A	50	100	1	0.4332
4:84992396:C:G	50	100	1	0.01053
4:84993003:A:T	50	100	1	0.01362
4:84993047:C:A	50	100	1	0.2772
4:84993683:A:G	50	100	0.99	0.01235
4:84994417:C:T	50	100	1	0.4668
4:84995876:C:G	50	100	1	0.06845
4:84996655:T:C	50	100	0.99	0.2723
4:84999021:T:C	50	100	0.97	0.01126
4:84999573:T:C	50	100	1	0.01362
4:85001432:G:A	49	100	1	0.1954
4:85001636:G:A	50	100	1	0.01725
4:85003135:A:T	49	91.8	0.93	0.2133
4:85003137:A:T	50	88	0.96	0.4682
4:85003139:T:A	49	100	0.83	0.02142
4:85004309:T:C	50	100	1	0.433
4:85005385:A:G	50	100	1	0.06954
4:85006719:A:T	50	100	1	0.1389
4:85006861:T:G	50	100	1	0.1362
4:85007121:C:T	50	100	0.98	0.0158
4:85007163:C:T	50	100	1	0.4168
4:85007246:G:A	50	98	0.99	0.4659
4:85008794:C:T	50	100	1	0.03195
4:85011094:C:T	50	100	1	0.0138
4:85011185:G:A	50	100	1	0.1389
4:85011190:C:T	50	100	1	0.2738
4:85011513:T:A	50	100	0.93	0.03667
4:85011514:A:T	50	98	0.99	0.4276
4:85011515:A:T	50	100	1	0.04775
4:85012150:C:T	50	100	1	0.4196
4:85012297:C:T	50	100	0.99	0.4662
4:85012392:C:T	50	100	1	0.1389
4:85013025:T:A	50	100	1	0.03032
4:85014113:A:G	50	100	1	0.02941
4:85014986:G:A	50	100	1	0.01053
4:85015328:C:A	50	100	0.96	0.04757
4:85015509:A:G	50	100	0.95	0.01089
4:85015514:G:A	50	100	1	0.01362
4:85015526:G:A	50	100	1	0.466
4:85017398:G:A	50	100	1	0.1389
4:85020189:G:A	50	100	1	0.01834
4:85021158:T:C	50	100	1	0.2268
4:85021460:G:A	50	100	1	0.4214
4:85021869:T:C	50	100	0.81	0.02378
4:85022778:C:T	50	100	1	0.01598
4:85024426:T:C	50	100	0.99	0.01017
4:85024761:T:C	50	100	0.99	0.43120000000000003
4:85024927:C:T	50	100	1	0.02941
4:85025208:C:T	50	100	1	0.03159
4:85026091:T:C	50	100	1	0.1342
4:85027016:G:A	50	100	1	0.01253
4:85027120:C:T	50	100	1	0.1035
4:85028567:A:C	50	98	1	0.01834
4:85028969:C:T	50	100	1	0.3738
4:85029197:A:G	50	100	1	0.01362
4:85029645:A:G	50	100	0.99	0.01089
4:85029752:T:A	50	100	0.99	0.02233
4:85030551:A:C	50	100	1	0.4664
4:85032046:T:C	49	100	1	0.4717
4:85032526:G:A	50	100	1	0.2328
4:85032830:T:C	50	100	1	0.4188
4:85033612:T:A	50	100	1	0.01253
4:85034218:T:C	50	98	1	0.4602
4:85035738:A:T	50	100	1	0.4192
4:85036335:A:G	50	100	0.97	0.01362
4:85037301:A:G	50	100	1	0.2273
4:85037414:T:C	50	100	0.99	0.01107
4:85037595:A:G	50	100	1	0.01616
4:85038199:G:T	50	100	1	0.2269
4:85038673:A:T	50	100	0.93	0.03395
4:85040355:A:G	50	100	1	0.06736
4:85040625:T:C	50	100	1	0.02941
4:85040707:T:G	50	100	1	0.2769
4:85042079:G:C	50	100	1	0.01107
4:85042144:A:G	50	100	1	0.466
4:85042290:A:G	50	100	1	0.1356
4:85044134:G:A	50	100	1	0.1391
4:85044715:A:C	50	100	1	0.0118
4:85045657:A:T	50	100	1	0.1391
4:85046259:C:T	50	100	0.98	0.01362
4:85046361:A:C	50	100	1	0.01053
4:85047152:A:T	50	100	0.98	0.3509
4:85047664:T:A	50	100	0.98	0.03214
4:85048132:G:C	50	100	0.84	0.01198
4:85048760:C:T	50	100	1	0.01525
4:85049308:A:G	50	100	0.98	0.3248
4:85049463:C:T	50	100	0.88	0.01126
4:85050077:T:C	50	100	1	0.1393
4:85050293:G:A	50	100	0.97	0.01071
4:85052871:T:C	50	100	0.98	0.36870000000000003
4:85053822:G:A	50	100	0.96	0.01271
4:85053916:T:A	50	100	0.98	0.1391
4:85054154:T:C	50	100	0.99	0.02977
4:85054812:A:G	50	100	0.97	0.1393
4:85057269:G:A	50	100	0.96	0.01053
4:85059401:T:C	50	100	0.97	0.04303
4:85060123:C:T	50	98	0.96	0.2182
4:85060138:G:T	50	98	0.92	0.03123
4:85060605:A:G	50	100	1	0.01344
4:85060745:A:T	50	100	1	0.01452
4:85060823:A:G	50	100	1	0.01452
4:85060875:C:G	50	98	0.93	0.02342
4:85062263:G:C	50	100	1	0.01525
4:85062311:G:C	50	100	1	0.01307
4:85064050:G:A	50	98	0.89	0.01779
4:85065090:A:C	50	100	0.99	0.2211
4:85065103:A:T	50	100	0.99	0.2199
4:85065270:G:A	50	100	0.98	0.1436
4:85065738:A:C	50	100	0.99	0.1768
4:85065912:T:C	50	100	0.98	0.01053
4:85066080:T:G	50	100	1	0.1707
4:85066450:G:A	50	100	0.98	0.01325
4:85066692:G:A	50	100	1	0.0394
4:85066879:C:A	50	100	1	0.4677
4:85067640:C:T	50	100	0.98	0.01416
4:85068655:G:A	50	100	0.99	0.03994
4:85069147:G:C	49	100	1	0.08043
4:85069278:A:G	50	100	1	0.1612
4:85069474:A:G	50	100	0.99	0.4837
4:85070291:C:T	50	100	1	0.08097
4:85071224:G:A	50	100	1	0.1656
4:85071658:A:G	50	100	1	0.3905
4:85071962:C:T	50	100	1	0.01652
4:85072585:T:C	50	100	1	0.4011
4:85072866:C:T	50	100	0.99	0.05138
4:85073299:G:C	50	100	1	0.1683
4:85073784:C:A	50	100	0.97	0.03068
4:85073999:A:C	50	100	1	0.02142
4:85074116:T:C	50	100	1	0.4729
4:85074703:G:A	50	100	1	0.4724
4:85074740:A:C	50	100	1	0.4828
4:85075126:T:A	50	100	1	0.4726
4:85075406:A:G	50	100	1	0.3907
4:85075809:G:T	50	100	1	0.4724
4:85076099:T:C	50	100	1	0.4828
4:85076686:G:A	50	100	0.98	0.01289
4:85076775:C:T	50	100	0.99	0.2175
4:85076904:G:C	50	100	1	0.02142
4:85077002:A:G	50	100	1	0.1616
4:85077081:G:A	50	100	1	0.08115
4:85077630:G:A	50	100	0.99	0.1652
4:85077776:C:A	50	100	1	0.3903
4:85078126:C:A	50	100	1	0.1612
4:85078163:G:T	50	100	1	0.2168
4:85078924:A:C	50	100	1	0.08115
4:85079302:G:A	50	100	1	0.2168
4:85079440:G:A	50	100	1	0.01071
4:85079590:T:A	50	100	1	0.01071
4:85079700:A:G	50	98	0.98	0.03286
4:85079981:C:T	50	100	0.99	0.1716
4:85080191:A:C	50	100	1	0.01507
4:85080385:T:C	50	100	1	0.08152
4:85080412:T:C	50	100	0.99	0.04593
4:85080429:T:A	50	100	0.97	0.01107
4:85080441:A:G	50	100	0.95	0.01035
4:85080485:T:C	50	100	0.97	0.01107
4:85080759:C:T	50	98	0.97	0.08025
4:85080868:C:T	50	100	1	0.0846
4:85080950:T:C	50	100	1	0.08097
4:85081481:G:A	50	100	1	0.4769
4:85081530:T:C	50	100	1	0.08188
4:85081707:G:C	49	100	0.98	0.1901
4:85081725:C:T	50	100	1	0.08533
4:85081838:T:A	50	100	0.99	0.08551
4:85081863:T:A	50	100	0.99	0.3637
4:85082290:G:T	50	100	0.86	0.01434
4:85082339:C:T	50	100	1	0.02251
4:85082558:T:C	50	100	0.98	0.1209
4:85082582:T:G	50	100	0.99	0.09677
4:85082830:T:C	50	100	1	0.09949
4:85082904:T:C	50	100	1	0.08243
4:85082913:A:G	50	100	0.99	0.2104
4:85082958:C:T	50	100	1	0.08243
4:85083038:C:T	50	100	1	0.4971
4:85083082:C:T	50	100	1	0.4621
4:85083087:T:C	50	100	1	0.1641
4:85083103:C:A	50	100	1	0.4748
4:85083223:A:G	50	100	1	0.02923
4:85083294:A:T	50	100	1	0.02923
4:85083300:A:G	50	100	1	0.4083
4:85083385:T:A	49	100	0.92	0.01398
4:85083556:G:A	50	100	1	0.03214
4:85083607:C:T	50	100	1	0.02251
4:85083614:A:C	50	100	1	0.3032
4:85083651:A:G	50	100	1	0.01452
4:85083682:G:A	50	100	1	0.2289
4:85083784:A:C	50	100	1	0.1674
4:85083793:A:G	50	100	1	0.4835
4:85084053:C:T	50	100	1	0.4893
4:85084285:G:T	50	100	1	0.2055
4:85084630:G:A	50	100	1	0.1745
4:85084658:C:A	50	100	1	0.4003
4:85084793:A:G	50	100	1	0.01525
4:85084863:A:G	50	100	1	0.1988
4:85084905:T:C	50	100	1	0.01525
4:85084977:T:C	50	100	1	0.3998
4:85085037:G:C	50	100	1	0.01144
4:85086259:A:C	50	100	1	0.08206
4:85086438:C:A	50	100	1	0.01543
4:85086666:G:A	50	100	1	0.01144
4:85086700:C:A	50	100	0.99	0.08224
4:85086834:A:G	50	100	1	0.08824
4:85086955:A:G	50	100	1	0.02251
4:85087044:G:A	50	100	1	0.01144
4:85087210:T:A	50	100	1	0.01144
4:85087323:C:T	50	100	1	0.02251
4:85087437:C:G	50	100	1	0.01543
4:85087507:A:G	50	100	1	0.01162
4:85087874:T:G	50	100	1	0.01543
4:85088010:C:T	50	100	1	0.1365
4:85088121:T:C	50	100	1	0.01144
4:85088249:C:T	49	100	1	0.01144
4:85088285:T:C	50	100	1	0.02251
4:85088372:T:C	50	100	1	0.2789
4:85088580:G:C	50	100	1	0.01543
4:85088794:C:T	50	100	0.92	0.01471
4:85089191:G:A	50	100	1	0.01543
4:85089425:G:C	50	100	1	0.08824
4:85089471:T:A	50	100	1	0.4748
4:85089917:T:C	50	98	0.99	0.08642
4:85090013:C:T	50	100	1	0.4795
4:85090032:A:T	50	100	0.94	0.01543
4:85090188:T:G	50	100	1	0.01144
4:85090361:G:T	50	100	1	0.01144
4:85090393:A:C	50	100	1	0.2789
4:85090462:T:C	50	100	1	0.01144
4:85090484:G:A	50	100	1	0.1585
4:85090523:G:A	50	100	1	0.4748
4:85090573:C:T	50	100	1	0.01144
4:85090672:T:C	50	100	1	0.01144
4:85090866:A:T	50	100	1	0.01144
4:85090943:C:T	50	100	1	0.01543
4:85091158:C:G	50	100	1	0.08243
4:85091206:A:T	50	100	1	0.1768
4:85091226:A:G	50	100	1	0.4748
4:85091302:G:A	50	100	1	0.01543
4:85091357:C:T	50	100	1	0.01561
4:85091945:A:G	50	100	1	0.01144
4:85092274:C:G	50	100	1	0.01144
4:85092362:T:C	50	100	1	0.1585
4:85092364:G:A	50	100	1	0.1585
4:85092411:C:T	50	100	1	0.02251
4:85092653:C:T	50	100	1	0.01144
4:85092769:G:A	50	100	1	0.4891
4:85092988:G:A	50	100	1	0.2789
4:85093947:T:C	50	100	1	0.02251
4:85094461:A:G	50	100	1	0.01144
4:85095275:T:C	50	100	1	0.4797
4:85095442:T:G	50	100	1	0.01543
4:85095473:A:G	50	100	1	0.01543
4:85095572:C:T	50	100	1	0.08152
4:85095961:T:C	50	100	0.91	0.0158
4:85096187:T:C	50	100	0.98	0.03341
4:85096229:A:G	50	100	1	0.01543
4:85096400:G:A	50	100	1	0.01144
4:85096484:G:A	50	100	0.99	0.2783
4:85096500:A:G	50	100	1	0.01144
4:85096555:A:T	50	100	1	0.01543
4:85096842:T:C	50	100	1	0.02233
4:85097225:T:C	50	100	0.99	0.488
4:85097463:A:G	50	100	0.94	0.02215
4:85097481:A:T	50	100	1	0.01144
4:85097641:G:A	50	100	1	0.01543
4:85097778:C:T	50	100	1	0.02996
4:85098083:C:T	50	100	1	0.08206
4:85098164:G:A	50	98	0.99	0.1894
4:85098489:G:A	50	100	1	0.01144
4:85098641:C:A	50	100	1	0.01344
4:85099028:T:C	50	100	0.99	0.01162
4:85099292:G:A	50	100	1	0.4913
4:85099547:C:T	50	100	1	0.01543
4:85099994:T:C	50	100	1	0.01543
4:85100063:T:A	50	100	1	0.01543
4:85100089:G:A	50	100	1	0.03105
4:85100528:C:T	50	100	0.99	0.01525
4:85100647:A:T	50	100	1	0.1814
4:85100823:T:A	50	98	1	0.2629
4:85100956:T:C	50	100	1	0.01543
4:85101191:T:C	50	100	1	0.2705
4:85101269:T:C	50	100	1	0.01561
4:85101511:T:G	50	100	1	0.01561
4:85101959:C:A	50	100	1	0.01543
4:85102354:C:T	50	100	1	0.01543
4:85102647:A:T	50	100	0.95	0.04103
4:85102665:C:T	50	100	0.99	0.04121
4:85102683:G:A	50	100	1	0.01543
4:85102909:A:C	50	100	1	0.0236
4:85103072:C:T	50	100	1	0.08243
4:85103266:G:T	50	100	1	0.4911
4:85103381:A:G	50	100	1	0.1806
4:85103552:T:C	50	100	1	0.4768
4:85103598:T:A	50	100	1	0.01543
4:85103755:C:T	50	100	1	0.01561
4:85103829:A:G	50	100	1	0.08206
4:85103834:G:T	50	100	1	0.07444
4:85104020:C:A	50	100	1	0.01543
4:85104447:A:G	50	100	1	0.1812
4:85104579:A:G	50	100	1	0.1668
4:85104761:G:A	50	100	1	0.02179
4:85104783:G:C	50	100	1	0.01543
4:85104796:G:A	50	100	1	0.01543
4:85104857:T:C	50	100	1	0.01543
4:85104884:C:A	50	100	0.99	0.1821
4:85104915:T:C	50	100	1	0.01344
4:85105843:G:A	50	100	1	0.01543
4:85106419:A:G	50	100	1	0.01561
4:85107065:C:T	50	100	1	0.01543
4:85107199:G:T	50	100	1	0.01543
4:85107716:G:A	50	100	1	0.01543
4:85108008:C:G	50	100	1	0.01543
4:85108145:C:G	50	100	1	0.01543
4:85108190:C:A	50	100	1	0.01543
4:85108309:C:A	50	100	0.87	0.01543
4:85108323:C:G	50	100	1	0.01543
4:85108391:A:T	50	100	1	0.01561
4:85108514:G:A	50	100	1	0.01561
4:85108639:C:T	50	100	1	0.02052
4:85108649:T:G	50	100	1	0.01543
4:85108832:C:A	50	100	0.98	0.01543
4:85108866:T:C	50	100	1	0.01543
4:85109026:A:G	50	100	0.99	0.09459
4:85109066:G:A	50	100	0.99	0.1837
4:85109679:G:A	50	100	1	0.01543
4:85109798:G:T	50	100	1	0.01543
4:85110695:C:T	50	100	0.99	0.01543
4:85111339:A:T	50	100	0.99	0.201
4:85111382:C:T	50	98	1	0.2052
4:85111996:C:T	50	100	1	0.4889
4:85112973:T:C	50	100	1	0.1641
4:85113654:A:C	50	100	1	0.4047
4:85114244:A:T	50	100	1	0.01888
4:85114340:C:A	50	100	1	0.1725
4:85114641:G:A	50	100	1	0.1723
4:85114993:A:G	50	100	1	0.1754
4:85115024:A:G	50	100	1	0.03504
4:85115100:A:G	50	100	1	0.1727
4:85115229:T:C	50	100	1	0.4887
4:85115363:A:G	50	100	1	0.1725
4:85115426:G:A	50	100	1	0.1725
4:85115570:G:A	50	100	1	0.1723
4:85115588:C:T	50	100	1	0.03068
4:85115927:C:T	50	100	1	0.03068
4:85115944:C:G	50	100	1	0.1723
4:85115977:G:A	50	100	1	0.1723
4:85116151:T:C	50	100	1	0.4884
4:85116243:T:C	50	100	1	0.1725
4:85116611:C:T	50	100	1	0.1723
4:85116852:T:C	50	100	1	0.1756
4:85116875:C:T	50	100	1	0.1641
4:85116878:A:G	50	100	1	0.1725
4:85117078:G:A	50	100	1	0.1725
4:85117156:C:G	50	100	1	0.1725
4:85117490:G:C	50	100	1	0.1418
4:85117722:G:A	50	100	0.99	0.1725
4:85117774:G:A	50	100	1	0.1725
4:85117791:T:C	50	100	1	0.1728
4:85117894:C:G	50	100	1	0.1725
4:85117934:G:C	50	100	1	0.1725
4:85117946:G:T	50	100	1	0.1725
4:85118027:C:T	50	100	1	0.142
4:85118157:C:G	50	100	1	0.1725
4:85118232:A:G	50	100	1	0.1725
4:85118351:G:C	50	100	1	0.1725
4:85118410:C:A	50	100	1	0.1725
4:85118579:C:A	50	100	0.87	0.01126
4:85118596:G:T	50	100	1	0.03068
4:85118687:C:T	50	100	1	0.1727
4:85118688:G:A	50	100	1	0.1727
4:85118882:C:T	50	98	0.96	0.08606
4:85119499:C:T	50	100	0.93	0.03994
4:85119687:A:G	50	100	1	0.1727
4:85120158:C:G	49	100	1	0.1727
4:85120535:G:C	50	100	1	0.1727
4:85120796:A:G	50	100	0.96	0.06863
4:85120867:T:C	50	100	1	0.1727
4:85121000:T:A	50	100	1	0.1418
4:85121022:G:C	50	100	1	0.1727
4:85121074:C:T	50	100	1	0.1727
4:85121087:T:C	50	100	1	0.1727
4:85121124:T:C	50	100	0.95	0.08333
4:85122021:C:A	50	100	1	0.03105
4:85122523:A:G	50	100	1	0.1894
4:85122868:A:T	50	100	1	0.1589
4:85122901:G:A	50	100	1	0.1589
4:85123042:C:A	50	100	1	0.404
4:85123187:T:G	50	100	1	0.1894
4:85123258:C:A	50	100	0.9	0.01307
4:85123408:T:C	50	100	1	0.1895
4:85123905:A:T	50	100	1	0.0305
4:85124358:T:C	50	100	1	0.2119
4:85124436:T:C	50	100	0.9	0.01289
4:85124602:T:C	50	100	1	0.1923
4:85124966:C:T	50	100	1	0.1587
4:85125602:T:C	50	100	1	0.03286
4:85125625:T:C	50	100	1	0.1924
4:85125831:C:T	50	100	1	0.03286
4:85126413:A:G	50	100	1	0.1894
4:85126515:C:T	49	100	1	0.1894
4:85126601:G:A	50	100	1	0.2119
4:85126695:C:A	50	100	1	0.01997
4:85126877:T:C	50	100	1	0.1894
4:85126925:C:T	50	98	0.99	0.1311
4:85126971:T:C	50	100	1	0.0305
4:85127013:G:T	50	100	1	0.1892
4:85127200:T:G	50	98	0.99	0.2338
4:85127233:A:G	50	100	1	0.4624
4:85127511:T:A	50	98	0.99	0.15
4:85127781:T:G	49	98	0.98	0.2024
4:85127892:A:G	50	98	0.98	0.2932
4:85127983:A:G	50	100	1	0.4642
4:85128347:G:A	50	100	0.99	0.1578
4:85128387:T:A	50	100	0.99	0.1327
4:85128469:C:G	50	100	1	0.02251
4:85128718:C:T	50	100	1	0.02233
4:85128926:T:C	47	95.7	0.98	0.1313
4:85128927:A:C	48	91.7	0.98	0.1512
4:85128985:C:G	45	97.8	0.96	0.02306
4:85129346:T:C	50	100	1	0.1529
4:85129382:C:T	50	100	1	0.1276
4:85129545:T:C	50	100	1	0.02251
4:85129620:G:C	50	100	0.92	0.01235
4:85129860:C:A	50	100	1	0.02251
4:85129877:C:T	50	100	1	0.02397
4:85129943:A:G	50	100	1	0.1276
4:85129949:G:A	50	100	1	0.2854
4:85130158:C:G	50	100	1	0.02251
4:85130160:G:T	50	100	1	0.02251
4:85130189:G:A	50	100	1	0.02251
4:85130590:T:C	50	100	1	0.02233
4:85130702:T:C	50	100	1	0.02269
4:85130919:C:T	50	100	1	0.02233
4:85131233:C:T	50	100	1	0.02251
4:85131349:T:A	50	100	1	0.02233
4:85131354:T:G	50	100	1	0.02233
4:85131749:A:C	50	100	1	0.1316
4:85131782:C:T	50	100	1	0.02251
4:85131931:C:T	50	100	1	0.02233
4:85132119:G:A	50	100	0.99	0.1516
4:85132227:A:G	50	96	0.99	0.3039
4:85132235:C:T	50	100	1	0.02233
4:85132306:T:G	50	100	1	0.154
4:85132346:T:C	50	100	1	0.02233
4:85132347:A:C	50	100	1	0.02233
4:85132359:G:A	50	100	1	0.02233
4:85132395:A:G	50	100	1	0.02233
4:85132597:T:G	50	100	1	0.02233
4:85132625:C:T	50	100	1	0.02233
4:85132781:G:T	50	100	1	0.02233
4:85132813:T:C	50	100	1	0.02233
4:85132827:C:T	50	100	1	0.02233
4:85133231:G:A	50	100	1	0.02233
4:85133307:G:T	50	100	1	0.1316
4:85133450:A:G	50	100	1	0.02251
4:85133453:C:T	50	100	0.99	0.02251
4:85133644:G:A	50	100	1	0.1316
4:85133690:G:A	50	100	1	0.02215
4:85134038:T:C	50	100	1	0.02233
4:85134251:G:C	50	100	1	0.02233
4:85134288:G:A	50	100	1	0.02233
4:85134348:A:G	50	100	0.9	0.01017
4:85134467:C:T	50	100	1	0.1314
4:85134821:A:G	50	98	1	0.1316
4:85135132:C:T	50	98	0.97	0.08678
4:85135253:G:T	50	100	1	0.02269
4:85135286:T:C	50	100	1	0.02233
4:85135462:G:T	50	100	1	0.4399
4:85135484:C:T	50	100	1	0.1322
4:85135486:C:T	50	100	1	0.02251
4:85135550:T:C	50	98	1	0.03849
4:85135850:T:C	50	100	1	0.1327
4:85136274:C:T	50	100	1	0.03831
4:85136290:A:G	50	100	1	0.4512
4:85136447:G:A	50	100	0.95	0.02977
4:85136522:A:G	49	100	1	0.4512
4:85136525:C:A	50	100	1	0.03831
4:85136607:T:C	50	100	1	0.02378
4:85136677:G:T	50	100	1	0.274
4:85136741:T:A	50	100	0.95	0.04648
4:85137072:T:C	50	100	1	0.01543
4:85137130:G:C	50	100	1	0.02233
4:85137290:G:C	50	98	0.99	0.4552
4:85137460:A:G	50	100	1	0.03849
4:85137818:G:A	50	100	1	0.01344
4:85137825:G:A	50	100	0.95	0.02651
4:85138288:C:G	50	100	1	0.03867
4:85138398:T:C	50	100	1	0.01344
4:85138413:C:T	50	100	1	0.2741
4:85138438:C:T	50	98	0.99	0.08751
4:85138439:G:A	50	100	1	0.2761
4:85138481:A:G	50	100	1	0.04648
4:85138511:A:C	50	100	1	0.03831
4:85138638:G:A	49	98	0.99	0.01107
4:85138742:A:G	50	100	1	0.04648
4:85138992:A:G	50	100	1	0.03849
4:85139187:A:G	50	100	1	0.02215
4:85139417:G:A	50	100	1	0.4512
4:85139429:C:T	50	98	1	0.321
4:85139515:A:C	50	100	1	0.3212
4:85139586:G:A	50	100	1	0.03831
4:85139775:C:T	50	98	1	0.03831
4:85139802:T:C	49	93.9	1	0.3212
4:85140004:G:C	50	100	1	0.2741
4:85140041:A:T	50	100	1	0.03831
4:85140333:C:T	50	100	0.99	0.1004
4:85140787:C:T	50	100	1	0.1583
4:85140837:T:C	50	100	1	0.3212
4:85140888:A:G	50	100	1	0.03831
4:85141008:C:G	50	100	1	0.3212
4:85141032:T:A	50	100	1	0.02215
4:85141049:C:T	50	100	1	0.3212
4:85141065:A:G	50	98	1	0.3212
4:85141119:T:A	50	100	1	0.3212
4:85141164:A:G	50	100	1	0.2805
4:85141409:C:T	50	100	1	0.03831
4:85141500:T:A	50	100	1	0.03831
4:85141539:T:C	50	100	1	0.03831
4:85141599:T:G	50	100	0.96	0.06354
4:85141641:G:A	50	100	1	0.03831
4:85141728:G:A	50	100	1	0.02215
4:85141863:G:A	50	96	0.99	0.3045
4:85141893:C:T	50	98	0.96	0.2638
4:85142550:A:G	50	100	1	0.08351
4:85142914:T:C	50	100	1	0.1314
4:85143133:C:T	50	100	0.99	0.1051
4:85143566:G:A	50	100	1	0.1959
4:85143818:G:A	50	100	1	0.1051
4:85143837:G:A	50	98	0.98	0.1961
4:85143923:T:G	50	100	1	0.1959
4:85144125:A:G	50	100	1	0.1959
4:85144175:C:T	50	100	1	0.1959
4:85144269:A:G	50	100	1	0.1959
4:85144372:T:G	50	100	1	0.1959
4:85144602:C:G	50	100	1	0.08824
4:85144761:G:A	50	100	1	0.09078
4:85144991:A:G	50	94	0.96	0.1275
4:85145105:A:T	50	100	1	0.02451
4:85145667:A:G	50	98	1	0.1963
4:85145765:T:C	50	100	1	0.1053
4:85145827:T:G	50	100	0.97	0.06354
4:85146371:G:A	50	100	1	0.4996
4:85146560:G:A	50	100	1	0.1963
4:85146605:T:C	50	100	1	0.05047
4:85146730:C:T	50	100	1	0.1963
4:85146875:G:A	50	100	1	0.1963
4:85146893:T:C	49	100	1	0.01707
4:85147067:A:G	50	100	1	0.1964
4:85147175:T:C	50	100	1	0.08678
4:85147207:G:A	50	100	1	0.1097
4:85147215:T:C	50	100	1	0.1964
4:85147254:C:A	50	100	1	0.1964
4:85147288:G:A	50	100	1	0.1057
4:85147411:A:G	50	100	1	0.1964
4:85147442:T:C	50	100	1	0.4978
4:85147531:A:G	50	100	1	0.1964
4:85147573:G:T	50	100	1	0.1964
4:85147737:G:A	50	100	1	0.1097
4:85147956:A:T	50	100	1	0.1964
4:85147998:C:T	50	100	1	0.1964
4:85148141:C:G	50	100	1	0.0236
4:85148225:A:G	50	100	1	0.4976
4:85148305:A:G	50	100	1	0.01725
4:85148340:G:A	50	100	1	0.11
4:85148711:T:C	50	100	1	0.2322
4:85148785:G:C	50	100	1	0.02197
4:85148865:A:G	50	100	1	0.1966
4:85148960:G:A	50	100	1	0.1311
4:85149072:T:C	50	100	0.96	0.06336
4:85149221:G:A	50	100	1	0.08678
4:85149546:G:C	50	100	1	0.08678
4:85149589:A:G	50	100	1	0.1964
4:85149931:A:G	50	100	1	0.0837
4:85149951:A:T	50	100	1	0.4976
4:85150239:A:T	49	100	1	0.1233
4:85150241:A:T	48	100	0.93	0.1204
4:85150243:A:T	50	98	0.92	0.1135
4:85150245:A:T	50	100	0.99	0.04357
4:85150410:A:C	50	100	1	0.01053
4:85150591:T:C	50	100	1	0.4967
4:85150633:G:A	50	100	1	0.1964
4:85150698:T:C	50	100	1	0.2322
4:85150856:T:C	50	100	1	0.1097
4:85150895:G:A	50	100	1	0.1964
4:85150914:T:G	50	100	1	0.1055
4:85150977:A:C	50	100	0.97	0.1964
4:85151010:A:T	50	100	1	0.1055
4:85151228:T:C	50	100	1	0.01344
4:85151233:T:G	50	100	1	0.03558
4:85151280:A:G	50	100	1	0.08678
4:85151321:C:T	50	100	1	0.1964
4:85151409:T:C	50	100	1	0.1964
4:85151753:A:G	50	100	1	0.1981
4:85151922:A:G	50	100	1	0.08678
4:85152307:T:G	50	100	1	0.2322
4:85152400:T:C	50	100	1	0.08678
4:85152455:G:C	50	100	1	0.08678
4:85152740:C:T	50	100	1	0.1055
4:85152755:A:G	50	100	1	0.01344
4:85153155:C:T	50	100	1	0.08678
4:85153229:C:T	50	100	1	0.08678
4:85153300:G:A	50	100	1	0.1126
4:85153693:C:T	50	100	1	0.1977
4:85153878:C:T	50	100	1	0.1053
4:85154232:C:T	50	100	1	0.1318
4:85154533:C:G	50	100	0.98	0.08388
4:85155343:C:T	50	100	1	0.01634
4:85155683:T:C	50	100	1	0.1966
4:85155979:T:C	50	100	0.96	0.08315
4:85156092:G:A	50	100	1	0.05029
4:85157024:T:C	50	100	1	0.1046
4:85157530:A:G	50	100	1	0.1151
4:85157662:A:G	50	100	1	0.02197
4:85157778:C:T	50	100	1	0.1048
4:85158003:A:G	50	98	1	0.0846
4:85158775:C:T	50	100	1	0.02197
4:85159207:A:C	50	100	1	0.1058
4:85159297:T:G	50	100	1	0.2231
4:85159402:G:A	49	100	1	0.4993
4:85159487:A:G	50	100	1	0.1051
4:85159665:C:A	50	100	1	0.02433
4:85159690:A:G	50	100	1	0.3945
4:85159708:T:G	50	100	1	0.09677
4:85159751:G:T	50	100	1	0.4984
4:85159801:T:G	50	100	1	0.2061
4:85159892:G:C	50	100	1	0.08206
4:85160081:G:A	50	100	1	0.2315
4:85160249:G:C	50	100	1	0.09695
4:85160375:A:G	50	100	1	0.2901
4:85160378:T:C	50	100	1	0.2901
4:85160429:A:C	50	100	1	0.4
4:85160572:A:G	50	100	0.96	0.02215
4:85160690:G:A	50	100	1	0.02197
4:85161081:C:T	50	100	1	0.4
4:85161138:C:T	50	100	1	0.1314
4:85161158:A:G	50	100	1	0.4
4:85161425:T:G	50	100	1	0.1051
4:85161612:A:G	50	100	1	0.1314
4:85161680:C:T	50	100	1	0.4005
4:85161687:A:G	50	100	1	0.268
4:85161843:T:C	50	100	1	0.05065
4:85161976:C:T	50	100	1	0.1055
4:85161984:T:C	50	100	0.96	0.06554
4:85162028:C:T	50	100	1	0.02197
4:85162063:G:C	50	100	1	0.08424
4:85162722:C:T	50	100	1	0.01707
4:85162790:A:G	50	100	1	0.1053
4:85162876:C:A	50	100	1	0.1316
4:85163006:A:G	50	100	1	0.2638
4:85163092:T:C	50	100	1	0.4996
4:85163267:C:T	50	100	1	0.02633
4:85163472:G:T	50	100	1	0.1313
4:85163694:A:G	50	100	1	0.2685
4:85163877:G:T	50	100	1	0.1316
4:85164720:A:G	50	100	1	0.09677
4:85165244:G:A	50	100	1	0.01707
4:85165451:A:G	50	100	1	0.1316
4:85165505:A:G	50	100	1	0.1318
4:85165579:T:A	50	100	1	0.1055
4:85166041:C:T	50	100	1	0.1521
4:85166208:C:T	50	100	0.98	0.08551
4:85166209:G:A	50	100	1	0.1505
4:85166300:C:T	50	100	1	0.112
4:85166304:G:A	50	100	1	0.2687
4:85166432:G:C	50	100	1	0.1053
4:85166544:G:A	50	100	1	0.0541
4:85166837:C:T	50	100	1	0.1053
4:85166957:C:T	50	100	1	0.1316
4:85166982:G:A	50	100	1	0.1182
4:85167401:A:G	50	100	1	0.4998
4:85167502:G:A	50	100	1	0.1316
4:85167576:A:G	50	100	1	0.2685
4:85167690:T:A	50	100	1	0.1055
4:85168449:T:C	50	100	1	0.01144
4:85169119:G:T	50	100	1	0.1316
4:85169499:T:C	50	100	1	0.1316
4:85169534:G:A	50	100	1	0.4998
4:85169601:T:G	50	100	1	0.08442
4:85169682:A:C	50	100	1	0.01253
4:85169719:T:C	50	100	1	0.1053
4:85169934:A:C	50	100	1	0.1496
4:85170595:A:G	50	100	1	0.1316
4:85170802:T:C	50	100	1	0.5
4:85170937:G:A	50	100	1	0.01707
4:85170973:A:G	50	100	1	0.1057
4:85171055:A:G	50	100	1	0.2687
4:85171172:T:C	50	100	1	0.02197
4:85171694:G:T	50	100	1	0.1316
4:85171712:G:A	50	100	1	0.01598
4:85171924:A:C	50	100	1	0.1316
4:85172305:A:T	50	100	1	0.01089
4:85172574:C:T	50	100	0.72	0.01107
4:85172851:C:G	50	100	1	0.4007
4:85173032:C:T	50	100	1	0.01344
4:85173034:C:G	50	100	1	0.02197
4:85173189:A:T	50	100	1	0.4003
4:85173301:A:G	50	100	1	0.1316
4:85173384:A:C	50	100	1	0.1316
4:85173482:A:G	50	100	1	0.1316
4:85173633:A:G	50	100	0.99	0.1516
4:85173849:C:G	50	100	0.99	0.04357
4:85173946:C:G	50	98	1	0.3976
4:85174082:C:T	50	100	0.96	0.08551
4:85174154:A:G	50	100	1	0.2636
4:85174401:A:G	50	100	1	0.1055
4:85174490:T:A	50	100	1	0.1316
4:85174528:T:G	50	100	1	0.1316
4:85174698:G:A	50	100	1	0.1318
4:85175465:T:C	50	100	1	0.4
4:85175496:A:G	50	100	1	0.02197
4:85175564:C:T	50	100	1	0.1314
4:85175719:G:A	50	100	1	0.02233
4:85175728:G:T	50	100	1	0.1313
4:85175894:A:G	50	100	1	0.1313
4:85176013:G:A	50	100	1	0.02397
4:85176122:T:C	50	100	1	0.1049
4:85176255:T:G	50	100	1	0.1494
4:85176967:A:G	50	100	1	0.3954
4:85177576:G:T	50	100	1	0.2683
4:85177793:C:A	50	100	1	0.3873
4:85177863:C:G	49	100	1	0.09731
4:85178649:G:A	50	100	1	0.09314
4:85178730:A:G	50	100	1	0.1275
4:85178895:C:T	50	100	1	0.1275
4:85178899:C:G	50	100	1	0.1275
4:85178909:C:T	50	100	1	0.02614
4:85179023:T:C	50	100	1	0.384
4:85179224:G:A	50	100	1	0.01489
4:85179346:A:G	50	100	1	0.02197
4:85179611:T:G	49	100	1	0.1013
4:85179935:G:A	50	100	1	0.4973
4:85180015:T:C	50	100	1	0.02215
4:85180331:C:A	50	100	1	0.2564
4:85180429:G:T	50	100	1	0.1518
4:85180618:A:G	50	100	0.99	0.3076
4:85180682:A:C	50	100	1	0.384
4:85180722:A:G	50	100	1	0.01017
4:85180791:C:T	50	100	0.98	0.02941
4:85181302:C:T	50	100	0.96	0.01362
4:85181325:T:C	50	100	1	0.2564
4:85181372:G:A	50	100	1	0.384
4:85181398:A:T	50	100	1	0.01344
4:85181653:T:A	50	100	1	0.2553
4:85181722:A:G	50	100	1	0.1
4:85182119:T:G	50	100	1	0.1501
4:85182127:G:A	50	100	1	0.384
4:85182276:G:A	50	100	1	0.384
4:85182555:A:G	50	100	1	0.2562
4:85182657:T:C	50	100	1	0.2562
4:85182708:T:C	50	100	1	0.4985
4:85182746:T:C	50	100	1	0.01344
4:85182755:G:A	50	100	1	0.2562
4:85182878:T:C	50	100	1	0.2562
4:85183027:G:A	50	100	0.9	0.01325
4:85183160:G:A	50	100	1	0.01471
4:85183199:C:T	50	100	1	0.01344
4:85183408:C:T	50	100	1	0.2564
4:85183423:C:T	50	100	1	0.3842
4:85183691:A:G	50	100	1	0.3844
4:85183904:G:A	50	100	1	0.1013
4:85183910:C:A	50	100	1	0.3844
4:85184099:T:G	50	100	1	0.3845
4:85184268:A:C	50	100	1	0.384
4:85184277:A:C	50	100	1	0.1276
4:85184431:A:G	50	100	1	0.3844
4:85184447:T:A	50	100	1	0.1324
4:85184464:C:G	50	100	1	0.1565
4:85184475:A:G	50	100	1	0.1017
4:85184589:T:C	50	100	1	0.3844
4:85184771:A:T	50	100	1	0.4987
4:85184785:A:G	50	100	1	0.3844
4:85184787:A:G	50	100	1	0.2564
4:85184807:G:T	50	100	1	0.08388
4:85185291:G:T	50	100	1	0.3844
4:85185319:A:G	50	100	1	0.3844
4:85185351:T:G	50	100	1	0.3844
4:85185382:T:C	50	100	1	0.3844
4:85185524:C:T	50	100	1	0.01707
4:85185733:A:G	50	100	1	0.1322
4:85185767:G:A	50	100	1	0.3844
4:85186118:G:A	50	98	1	0.2409
4:85186123:G:A	50	100	1	0.01543
4:85186167:C:G	50	100	1	0.1322
4:85186224:T:C	50	100	1	0.01561
4:85186786:C:T	50	98	1	0.1505
4:85186856:C:T	50	100	1	0.252
4:85187137:C:T	50	100	1	0.1505
4:85187171:C:T	50	100	1	0.1658
4:85187212:A:G	50	100	1	0.1505
4:85187401:T:C	50	100	1	0.01471
4:85187447:T:C	50	100	1	0.1658
4:85187522:A:G	50	100	1	0.01543
4:85187552:T:C	50	100	1	0.1505
4:85187751:A:G	50	100	1	0.1679
4:85187792:T:C	50	100	1	0.01525
4:85187829:C:T	50	100	1	0.01362
4:85187849:G:A	50	100	1	0.01525
4:85188055:A:G	50	100	1	0.01471
4:85188067:T:C	50	100	1	0.01525
4:85188161:G:A	50	100	1	0.1013
4:85188323:T:C	50	100	1	0.1013
4:85188422:C:T	50	100	1	0.1658
4:85188467:C:T	50	100	1	0.1658
4:85188692:T:C	50	100	1	0.01525
4:85188708:A:T	50	100	1	0.01707
4:85188858:A:G	50	100	0.98	0.01198
4:85189130:C:T	50	100	1	0.1013
4:85189292:G:C	50	100	1	0.1013
4:85189459:A:G	50	100	1	0.1505
4:85189519:G:T	50	100	1	0.1505
4:85189651:A:G	50	100	1	0.01471
4:85189722:T:G	50	100	1	0.1659
4:85189923:A:T	50	100	1	0.2284
4:85189955:C:T	50	100	1	0.01525
4:85189961:G:A	50	100	1	0.1013
4:85190161:T:C	50	100	1	0.1505
4:85190181:C:A	50	100	1	0.1658
4:85190240:A:G	50	100	1	0.1658
4:85190275:T:G	50	100	1	0.01525
4:85190325:G:C	50	100	1	0.1505
4:85190335:G:A	50	100	1	0.1658
4:85190543:T:C	50	100	1	0.1658
4:85190544:G:A	50	100	1	0.1505
4:85190655:C:T	50	100	1	0.1658
4:85190670:G:A	50	100	1	0.09332
4:85190672:A:G	50	100	1	0.1658
4:85190750:T:C	50	98	0.85	0.01325
4:85190819:G:A	50	100	1	0.1505
4:85190844:C:G	50	100	0.93	0.02578
4:85190855:C:A	50	100	0.94	0.02596
4:85191025:T:C	50	100	1	0.1658
4:85191046:C:T	50	100	1	0.1658
4:85191076:T:C	50	100	0.99	0.08333
4:85191091:A:G	50	100	1	0.1658
4:85191121:C:T	50	100	1	0.01525
4:85191377:C:A	50	100	1	0.4975
4:85191589:T:C	50	100	1	0.1661
4:85191703:T:G	50	100	1	0.0984
4:85191855:T:C	50	100	1	0.1505
4:85191947:A:G	50	100	1	0.1505
4:85191964:T:C	50	100	1	0.1013
4:85192103:T:A	50	100	1	0.01525
4:85192213:C:T	50	100	1	0.1658
4:85192259:A:C	50	100	1	0.2286
4:85192267:C:A	50	100	1	0.2286
4:85192366:T:A	50	100	1	0.1659
4:85192371:G:T	50	100	1	0.01525
4:85192431:A:G	50	100	1	0.01525
4:85192547:G:C	50	100	1	0.08388
4:85192561:C:A	50	100	1	0.1658
4:85192576:G:A	50	100	1	0.1658
4:85193017:G:A	50	100	1	0.01344
4:85193050:T:G	50	100	1	0.01525
4:85193196:G:A	50	100	1	0.01525
4:85193219:C:T	50	100	0.99	0.1658
4:85193308:C:G	50	100	1	0.01525
4:85193367:A:C	50	100	1	0.01979
4:85193448:G:A	50	100	1	0.02342
4:85193484:C:G	50	100	1	0.1505
4:85193494:C:T	50	100	1	0.1505
4:85193510:C:A	50	100	1	0.01525
4:85193555:G:A	50	100	1	0.01525
4:85193609:G:A	50	100	1	0.1505
4:85193662:C:G	50	98	1	0.1505
4:85193887:G:A	50	100	1	0.01525
4:85193919:C:T	50	100	1	0.01525
4:85193940:G:A	50	100	0.99	0.1748
4:85194068:C:G	50	100	1	0.4978
4:85194121:A:T	50	98	1	0.1658
4:85194168:A:T	50	98	1	0.2288
4:85194197:G:A	50	98	1	0.01561
4:85194253:C:A	50	100	1	0.01471
4:85194332:C:T	50	100	1	0.1658
4:85194361:T:C	50	100	1	0.1658
4:85194486:T:C	50	100	1	0.1658
4:85194531:A:C	50	100	1	0.1307
4:85194545:G:A	50	100	1	0.1696
4:85194623:G:A	49	100	1	0.08388
4:85194629:G:A	50	100	1	0.01525
4:85194644:T:C	50	100	1	0.1659
4:85194722:G:A	50	100	1	0.1507
4:85194761:C:T	50	100	1	0.1661
4:85194814:G:A	50	100	1	0.01525
4:85195091:G:C	50	100	1	0.1659
4:85195101:C:T	50	100	1	0.1659
4:85195308:A:G	50	100	1	0.1659
4:85195350:C:G	50	100	1	0.1659
4:85195361:A:T	50	100	0.99	0.01525
4:85195488:G:A	50	100	1	0.01543
4:85195527:T:C	50	100	1	0.1658
4:85195540:T:A	50	100	1	0.02197
4:85195715:T:C	50	100	1	0.1658
4:85195747:A:C	50	100	1	0.1658
4:85195776:G:T	50	100	1	0.01525
4:85195929:A:G	50	100	1	0.4976
4:85195937:C:G	50	100	1	0.01688
4:85195944:G:A	50	100	1	0.1505
4:85196020:C:A	50	100	1	0.1011
4:85196105:C:T	50	100	1	0.1505
4:85196175:A:T	50	100	1	0.01525
4:85196201:T:G	50	100	1	0.01525
4:85196243:C:T	50	100	1	0.1008
4:85196544:A:G	50	100	1	0.02215
4:85196581:C:A	50	100	1	0.1658
4:85196617:C:T	50	100	1	0.2291
4:85196634:T:C	50	100	1	0.1009
4:85196745:C:T	50	100	1	0.4985
4:85197075:T:C	50	100	1	0.02197
4:85197180:A:C	50	100	1	0.1658
4:85197265:A:G	50	100	1	0.1505
4:85197269:G:A	50	100	1	0.01525
4:85197335:C:A	50	100	1	0.1658
4:85197373:T:G	50	100	1	0.1009
4:85197390:C:T	50	100	1	0.1186
4:85197489:T:A	50	100	1	0.01525
4:85197538:T:C	50	100	1	0.02197
4:85197552:T:A	50	100	1	0.01525
4:85197574:G:A	50	100	1	0.01525
4:85197636:A:G	50	100	1	0.01525
4:85197718:T:G	50	100	1	0.01525
4:85197758:T:C	50	100	1	0.01543
4:85197901:C:G	50	100	1	0.1659
4:85197939:C:T	50	100	1	0.1507
4:85197988:G:A	50	100	1	0.3965
4:85198166:G:A	50	94	1	0.1538
4:85198181:C:T	49	93.9	1	0.1507
4:85198182:G:A	50	100	1	0.01471
4:85198212:G:A	49	100	1	0.01525
4:85198229:G:A	46	82.6	1	0.1507
4:85198256:T:C	45	88.9	1	0.4617
4:85198287:C:T	46	95.7	1	0.2213
4:85198291:C:T	47	91.5	1	0.09768
4:85198300:G:A	47	100	1	0.01525
4:85198344:G:A	49	93.9	1	0.1467
4:85198393:C:T	50	100	1	0.01543
4:85198402:G:A	50	98	1	0.1658
4:85198420:G:A	50	100	1	0.02197
4:85198422:G:A	50	100	1	0.1044
4:85198431:C:T	50	100	1	0.01452
4:85198434:A:G	50	100	1	0.1658
4:85198438:G:A	50	100	1	0.01525
4:85198530:G:A	50	100	1	0.1656
4:85198548:C:T	50	100	1	0.1503
4:85198695:G:T	50	100	1	0.01471
4:85198752:A:C	50	100	1	0.1656
4:85198796:G:A	50	100	1	0.1656
4:85198932:T:C	50	100	1	0.1503
4:85198952:C:G	50	100	0.9	0.01053
4:85199043:C:T	50	100	1	0.1501
4:85199257:T:G	50	100	0.98	0.4907
4:85199291:G:A	50	100	1	0.1654
4:85199436:C:T	50	100	0.99	0.01997
4:85199437:G:A	50	100	1	0.01543
4:85199603:G:A	50	100	1	0.01525
4:85199729:A:G	50	100	1	0.01525
4:85199987:G:A	50	100	1	0.01525
4:85200233:C:T	50	98	0.95	0.0719
4:85200269:G:C	50	100	1	0.1491
4:85200300:G:A	50	100	1	0.01525
4:85200314:A:G	50	100	1	0.01525
4:85200453:T:G	50	100	1	0.1654
4:85200574:G:A	50	100	1	0.2275
4:85200634:C:T	50	100	1	0.01525
4:85200715:G:T	50	100	1	0.01525
4:85201112:C:T	50	100	1	0.01525
4:85201244:C:G	50	100	1	0.01525
4:85201250:C:T	50	100	1	0.01525
4:85201282:G:A	50	100	1	0.01525
4:85201299:G:T	50	100	0.93	0.01525
4:85201317:C:A	50	100	1	0.01543
4:85201388:A:G	50	100	1	0.1485
4:85201427:T:G	50	100	1	0.01525
4:85201453:A:T	50	100	1	0.01525
4:85201546:C:T	50	100	1	0.01525
4:85201561:C:T	49	98	0.95	0.03177
4:85201778:C:A	50	100	1	0.1501
4:85201794:C:T	50	100	0.98	0.01253
4:85201873:G:T	50	100	1	0.01525
4:85201908:C:T	50	100	1	0.01525
4:85202095:C:T	50	100	1	0.01543
4:85202189:G:C	50	100	1	0.01471
4:85202200:A:G	50	100	1	0.01525
4:85202560:T:C	50	100	1	0.01525
4:85202645:C:T	50	98	0.98	0.08134
4:85202718:T:G	50	100	1	0.01471
4:85202743:C:T	50	100	1	0.01525
4:85202807:C:A	50	100	1	0.2718
4:85202884:C:T	50	100	1	0.1654
4:85202941:C:A	50	100	1	0.08388
4:85203218:C:T	50	100	1	0.01344
4:85203226:C:A	50	100	0.82	0.02233
4:85203273:G:A	50	100	0.99	0.02397
4:85203274:C:T	50	100	1	0.01525
4:85203275:A:G	50	100	1	0.01525
4:85203319:A:G	50	100	1	0.1654
4:85203348:C:T	50	100	1	0.02197
4:85203387:G:A	50	100	1	0.1511
4:85203544:C:A	49	100	1	0.1151
4:85203672:C:A	50	100	1	0.01525
4:85203732:G:A	50	100	1	0.01525
4:85203739:G:A	50	100	1	0.1491
4:85203971:A:G	50	100	1	0.01525
4:85204124:G:A	50	100	0.95	0.0167
4:85204328:C:T	50	100	1	0.01525
4:85204389:C:A	50	100	1	0.01525
4:85204675:G:T	50	100	1	0.01525
4:85204884:G:A	50	100	1	0.01017
4:85205054:C:T	50	100	1	0.01525
4:85205104:C:T	50	100	1	0.2266
4:85205137:A:G	50	100	1	0.1503
4:85205170:A:T	50	100	1	0.01271
4:85205227:G:A	50	100	1	0.01525
4:85205433:T:C	50	100	1	0.1124
4:85205537:T:G	50	100	1	0.08315
4:85205538:T:C	50	100	0.92	0.01525
4:85205547:C:T	50	100	1	0.1654
4:85205549:T:C	50	100	1	0.1501
4:85205567:G:A	50	100	0.92	0.01634
4:85205579:T:C	50	100	0.97	0.01525
4:85205899:T:G	50	100	1	0.01525
4:85205974:C:T	50	100	1	0.02197
4:85205991:T:C	50	100	0.98	0.02941
4:85206331:C:T	50	100	1	0.01525
4:85206423:C:A	50	100	1	0.1048
4:85206721:T:C	50	100	1	0.01525
4:85206793:T:C	50	100	1	0.01525
4:85207143:A:G	50	100	1	0.1654
4:85207232:T:C	50	100	1	0.1654
4:85207289:A:G	50	100	1	0.1654
4:85207472:G:A	50	100	1	0.1676
4:85207529:C:T	50	100	1	0.1654
4:85207573:T:A	50	100	1	0.4998
4:85207707:A:T	50	100	1	0.1048
4:85207799:C:T	50	100	1	0.09314
4:85207872:A:G	50	100	1	0.2271
4:85208209:A:G	50	100	1	0.1049
4:85208410:A:G	50	100	1	0.4895
4:85208463:T:G	50	100	1	0.339
4:85208473:A:G	50	100	0.99	0.08333
4:85208480:C:T	50	100	1	0.1158
4:85208710:A:G	50	100	1	0.01979
4:85208961:T:C	50	100	1	0.3862
4:85208976:A:T	50	100	0.98	0.08152
4:85209149:T:C	50	100	1	0.02197
4:85209265:A:G	50	100	1	0.3862
4:85209389:T:C	50	100	1	0.3862
4:85209837:A:G	50	100	1	0.3862
4:85209929:T:C	50	100	1	0.1583
4:85210089:C:A	50	100	1	0.3862
4:85210134:C:T	50	100	1	0.1501
4:85210182:A:G	50	100	1	0.2275
4:85210348:A:G	50	100	1	0.02215
4:85210388:C:T	50	100	1	0.01362
4:85210666:A:G	50	100	0.98	0.01253
4:85211168:A:G	50	100	1	0.4913
4:85211208:C:T	50	100	1	0.1514
4:85211307:C:T	50	100	1	0.2275
4:85211353:T:G	50	98	1	0.09332
4:85211431:A:T	50	100	1	0.1048
4:85211462:A:G	49	95.9	0.97	0.1472
4:85211464:A:G	50	92	1	0.25
4:85211615:G:C	50	100	1	0.3862
4:85211808:A:G	50	100	1	0.01344
4:85211825:T:G	50	100	1	0.2275
4:85211932:T:C	50	100	0.93	0.03776
4:85212460:A:G	50	98	0.94	0.04394
4:85212488:G:C	50	100	1	0.1151
4:85212572:T:C	50	100	1	0.2273
4:85212644:C:G	50	100	1	0.1491
4:85212787:A:T	50	100	1	0.2273
4:85212803:A:C	50	100	1	0.2273
4:85213043:C:A	50	100	1	0.3858
4:85213068:G:A	50	100	1	0.1503
4:85213111:C:T	50	100	1	0.4911
4:85213771:A:G	50	100	1	0.01253
4:85213857:C:T	50	100	1	0.3862
4:85213935:A:C	50	100	1	0.09749
4:85213939:A:T	50	100	1	0.4911
4:85214224:G:A	50	100	1	0.4998
4:85214229:T:G	50	100	1	0.2273
4:85214266:G:T	50	100	1	0.1044
4:85214406:T:C	50	100	1	0.4911
4:85214415:T:G	50	100	1	0.4911
4:85214434:C:A	50	100	1	0.4911
4:85214826:A:G	50	100	1	0.2567
4:85214828:C:T	50	100	1	0.2271
4:85214959:A:C	50	100	1	0.4897
4:85215232:C:T	50	100	1	0.4913
4:85215297:G:A	50	100	1	0.04993
4:85215355:G:A	50	100	1	0.08388
4:85215368:T:C	50	100	1	0.4911
4:85215558:C:T	50	100	1	0.1501
4:85215585:C:G	50	100	1	0.1049
4:85215607:C:T	50	100	1	0.1507
4:85215711:G:A	50	98	0.96	0.148
4:85216064:G:A	50	100	0.9	0.01107
4:85216151:C:T	50	100	1	0.1407
4:85216161:T:C	50	100	1	0.4911
4:85216162:G:A	50	100	1	0.4911
4:85216337:G:T	50	100	1	0.4911
4:85216499:T:G	50	100	1	0.1494
4:85216569:G:T	50	100	1	0.1501
4:85216598:A:T	50	100	1	0.4911
4:85216772:C:T	50	100	1	0.1973
4:85216778:G:C	50	100	1	0.2275
4:85216905:G:C	50	100	1	0.2634
4:85216912:G:A	50	100	1	0.4911
4:85216953:G:C	50	100	1	0.4911
4:85217033:T:G	50	100	1	0.02215
4:85217126:G:A	50	100	1	0.4911
4:85217183:T:C	50	100	1	0.4906
4:85217271:T:A	50	100	1	0.2273
4:85217278:T:C	50	100	1	0.4911
4:85217350:G:A	50	100	0.98	0.01198
4:85217401:T:C	50	100	1	0.2633
4:85217432:T:C	50	100	1	0.2634
4:85217544:G:A	50	100	1	0.5
4:85218017:T:A	50	100	1	0.2633
4:85218421:G:A	50	100	1	0.2633
4:85218452:A:G	50	100	1	0.4991
4:85218670:G:A	50	100	1	0.2633
4:85218712:A:G	50	100	1	0.09749
4:85218737:A:C	50	100	1	0.2633
4:85218785:C:G	50	100	1	0.2633
4:85218796:A:G	50	100	1	0.2633
4:85218913:A:G	50	100	1	0.1049
4:85219116:A:G	50	100	1	0.2633
4:85219300:C:T	50	100	1	0.08388
4:85219633:C:G	50	100	1	0.2633
4:85220109:T:G	50	100	1	0.2633
4:85220112:A:G	50	100	1	0.2273
4:85220153:G:A	50	100	0.93	0.03794
4:85220249:G:A	50	100	1	0.2634
4:85220341:G:C	50	100	1	0.4909
4:85220351:T:C	50	100	1	0.2633
4:85220367:G:A	50	100	1	0.2633
4:85220573:T:C	50	100	1	0.2633
4:85220574:A:G	50	100	1	0.2633
4:85220621:T:C	50	100	0.98	0.08152
4:85220695:G:A	50	100	1	0.2633
4:85220706:T:C	50	100	1	0.2633
4:85220866:G:A	50	100	1	0.2631
4:85220950:G:A	50	100	1	0.2631
4:85221008:A:C	50	100	1	0.2631
4:85221009:T:C	50	100	1	0.2631
4:85221384:G:T	50	100	1	0.2631
4:85222068:T:C	50	100	1	0.2631
4:85222215:T:C	50	100	1	0.1049
4:85222332:T:A	50	100	1	0.2273
4:85222828:T:C	50	100	0.99	0.4911
4:85222974:A:G	50	100	1	0.4927
4:85222985:T:A	50	100	1	0.2633
4:85223082:C:G	50	100	1	0.1501
4:85223085:A:G	50	100	1	0.2633
4:85223205:T:G	50	100	1	0.02197
4:85223239:G:A	50	100	1	0.2633
4:85223272:G:C	50	100	1	0.2633
4:85223489:T:C	50	100	1	0.2633
4:85223591:G:A	50	100	1	0.2633
4:85223775:C:T	50	100	1	0.2633
4:85223787:A:G	50	100	1	0.2633
4:85223923:T:A	50	100	1	0.2633
4:85223933:A:G	50	100	1	0.2633
4:85223944:A:G	50	100	1	0.2633
4:85224153:C:T	50	100	1	0.2633
4:85224466:A:G	50	100	1	0.01271
4:85224474:G:A	50	100	1	0.2273
4:85224709:G:A	50	100	1	0.2633
4:85224771:C:T	50	100	1	0.2633
4:85225020:C:T	50	100	1	0.01344
4:85225434:T:A	50	100	0.92	0.03794
4:85225666:C:T	49	85.7	0.93	0.1489
4:85225669:C:T	49	75.5	0.98	0.2538
4:85226295:G:T	50	100	1	0.2633
4:85226404:T:A	50	100	1	0.2631
4:85226512:G:C	50	100	1	0.1048
4:85226532:G:T	50	100	1	0.2631
4:85226564:G:A	50	100	1	0.4906
4:85226578:T:A	50	100	1	0.2631
4:85226746:C:T	50	100	1	0.2631
4:85226896:C:T	50	100	1	0.0846
4:85227327:T:C	50	100	1	0.1151
4:85227670:C:T	50	100	0.92	0.03776
4:85227878:T:G	50	100	1	0.2631
4:85227896:A:G	50	100	1	0.2631
4:85227918:T:A	50	100	1	0.2631
4:85227986:T:C	50	100	1	0.1048
4:85228249:G:A	50	100	1	0.2636
4:85228284:T:C	50	100	1	0.2631
4:85228317:T:A	50	100	1	0.2275
4:85228362:T:C	50	100	1	0.1518
4:85228396:G:A	50	100	1	0.2275
4:85228559:C:G	50	100	1	0.1049
4:85228594:C:T	50	100	1	0.2631
4:85228667:G:A	50	100	1	0.2631
4:85228671:G:A	50	100	0.99	0.3066
4:85228733:T:C	50	100	1	0.2631
4:85228833:C:T	50	100	1	0.2631
4:85229163:A:G	50	100	1	0.2629
4:85229214:C:T	50	100	1	0.1153
4:85229256:C:G	50	100	1	0.2638
4:85231320:C:G	50	100	1	0.2636
4:85231776:A:T	50	100	1	0.2636
4:85231785:C:T	50	100	1	0.2636
4:85232539:A:C	49	100	1	0.2638
4:85232698:T:G	50	100	1	0.4998
4:85232789:A:G	50	100	1	0.2642
4:85233159:C:T	50	100	1	0.2643
4:85233245:G:T	50	98	1	0.106
4:85233621:G:A	50	100	1	0.2643
4:85233794:G:A	50	100	0.99	0.01325
4:85234005:A:C	50	100	1	0.2634
4:85234089:A:T	50	100	1	0.2634
4:85234531:G:A	50	100	0.99	0.2667
4:85234575:T:C	50	100	1	0.2709
4:85235119:G:A	50	100	1	0.2662
4:85235121:A:T	50	100	1	0.1512
4:85235418:A:G	50	100	0.96	0.08134
4:85235673:C:T	50	100	1	0.4641
4:85236038:C:T	50	100	0.99	0.0236
4:85236145:A:T	50	100	1	0.2683
4:85236529:T:G	50	100	1	0.01924
4:85236612:A:G	50	100	1	0.5
4:85236813:T:G	50	100	1	0.01325
4:85237218:G:A	50	100	1	0.2682
4:85237530:T:A	50	100	1	0.02215
4:85237547:G:A	50	100	1	0.268
4:85237818:A:G	50	100	1	0.268
4:85237989:C:T	50	100	1	0.268
4:85238009:C:A	50	100	1	0.08406
4:85238113:T:C	50	100	1	0.01525
4:85238141:G:T	50	100	1	0.268
4:85238310:A:G	50	100	0.93	0.03813
4:85238372:T:A	50	100	0.99	0.2683
4:85238646:G:T	50	100	1	0.268
4:85238759:G:A	50	100	1	0.2614
4:85238795:A:G	50	100	1	0.2614
4:85238947:T:C	47	100	0.99	0.1073
4:85238995:C:T	48	100	1	0.268
4:85239006:A:G	47	100	1	0.268
4:85239124:A:G	50	100	1	0.268
4:85239186:A:T	50	100	1	0.268
4:85239354:A:G	50	100	1	0.4911
4:85239512:A:C	50	100	1	0.2649
4:85239593:A:C	50	100	1	0.2683
4:85239821:C:A	50	100	0.96	0.09114
4:85239856:C:T	50	100	1	0.159
4:85240239:C:T	50	100	1	0.2228
4:85240423:G:C	50	100	1	0.268
4:85240433:C:G	50	100	0.99	0.1073
4:85241359:G:A	50	100	1	0.5
4:85241679:T:A	50	100	1	0.2228
4:85242130:A:G	50	100	1	0.02869
4:85242316:G:T	50	100	0.99	0.1073
4:85242350:G:A	50	100	0.98	0.01489
4:85242362:G:T	50	100	1	0.02197
4:85242488:C:G	50	100	0.95	0.01543
4:85242509:T:C	50	100	1	0.02197
4:85242559:T:C	50	100	1	0.09277
4:85243101:C:T	50	100	1	0.1523
4:85243103:C:A	50	100	1	0.2678
4:85243634:T:C	50	100	0.99	0.2876
4:85243799:G:A	50	100	1	0.2678
4:85245257:C:T	50	100	0.99	0.08351
4:85245436:C:T	50	100	0.95	0.01398
4:85245458:C:T	50	100	1	0.2798
4:85245859:A:G	50	100	1	0.2783
4:85245891:C:T	50	100	1	0.4985
4:85246210:C:A	50	100	1	0.2776
4:85246224:G:A	50	100	1	0.09241
4:85246244:A:G	50	100	1	0.2197
4:85246273:G:C	50	98	1	0.1057
4:85246367:C:T	50	100	1	0.2785
4:85246412:G:A	50	100	1	0.01924
4:85246463:G:C	50	100	1	0.2785
4:85246496:G:A	49	100	1	0.2783
4:85246555:G:T	50	100	1	0.2785
4:85246733:A:C	50	100	1	0.2279
4:85246843:G:A	50	100	1	0.2279
4:85246887:G:A	50	100	1	0.2279
4:85246921:C:A	50	100	1	0.2288
4:85247056:C:T	50	100	1	0.08406
4:85247071:C:T	50	100	1	0.2284
4:85247191:C:T	50	100	1	0.01797
4:85247406:A:T	50	100	1	0.2289
4:85247442:C:T	50	100	1	0.211
4:85247466:C:G	50	100	1	0.2289
4:85247541:C:G	50	100	0.99	0.08025
4:85247764:G:A	50	98	0.92	0.0158
4:85247874:T:C	50	100	1	0.2288
4:85247909:A:C	50	100	1	0.2288
4:85248281:T:C	50	100	1	0.2288
4:85248468:T:C	50	100	1	0.2288
4:85248715:G:A	50	100	1	0.02197
4:85248831:C:T	50	100	1	0.2289
4:85248921:G:C	50	100	1	0.2291
4:85249037:T:C	50	100	1	0.09495
4:85249247:A:G	50	100	1	0.2289
4:85249270:A:T	50	100	1	0.2289
4:85249335:C:T	50	100	1	0.2289
4:85249356:T:C	50	100	1	0.2289
4:85249379:G:A	50	100	1	0.01797
4:85249386:T:C	50	100	1	0.4011
4:85249441:T:C	50	100	1	0.2289
4:85249486:A:G	50	100	1	0.2289
4:85249621:C:T	50	100	1	0.02197
4:85249656:T:C	50	100	1	0.2288
4:85249750:G:A	50	100	1	0.2288
4:85249773:T:C	50	100	1	0.2288
4:85249811:T:C	50	100	1	0.2288
4:85249830:T:C	50	100	1	0.1344
4:85249888:C:T	50	100	1	0.4009
4:85250068:A:G	50	100	1	0.2288
4:85250071:A:G	50	100	1	0.2288
4:85250660:C:G	50	100	1	0.01017
4:85250671:G:A	50	100	1	0.01344
4:85250866:C:G	50	100	1	0.23
4:85250889:G:A	50	100	1	0.1344
4:85250931:G:A	50	100	1	0.2351
4:85251023:T:A	50	100	0.96	0.09241
4:85251164:T:G	50	100	1	0.2286
4:85251356:T:C	50	100	1	0.2351
4:85251432:T:C	50	100	1	0.02197
4:85251629:T:C	50	100	1	0.1516
4:85251654:G:A	50	100	1	0.2286
4:85252062:A:G	50	100	0.99	0.1019
4:85252237:A:G	50	100	1	0.2268
4:85252356:G:T	50	100	1	0.2269
4:85252508:T:C	50	100	1	0.2269
4:85252602:G:A	50	100	1	0.2269
4:85252652:A:G	50	100	1	0.1516
4:85252687:T:C	50	100	1	0.01271
4:85253797:T:C	50	100	1	0.09259
4:85253936:A:G	50	100	0.96	0.063
4:85254123:A:G	50	100	1	0.3813
4:85254373:G:A	50	100	1	0.3813
4:85255078:C:A	50	100	1	0.3813
4:85255159:C:T	50	100	1	0.08805
4:85255274:C:A	50	100	1	0.3816
4:85255342:A:G	50	100	1	0.3814
4:85255344:C:T	50	100	1	0.3814
4:85255505:C:A	50	100	1	0.08424
4:85255672:G:C	50	100	1	0.3814
4:85255686:A:G	50	100	1	0.382
4:85255787:G:A	50	100	1	0.3814
4:85255838:C:A	49	87.8	0.61	0.06663
4:85256021:A:G	50	100	1	0.3814
4:85256206:C:G	50	100	1	0.1516
4:85256391:A:C	50	100	1	0.3814
4:85256464:G:C	50	100	1	0.3814
4:85256688:A:G	50	100	1	0.01198
4:85256707:A:G	50	100	1	0.3811
4:85256783:T:A	50	100	1	0.01271
4:85256838:A:G	50	100	1	0.3811
4:85256913:T:C	50	100	1	0.3813
4:85256931:G:A	50	100	1	0.1229
4:85256997:G:T	50	100	0.99	0.1652
4:85257295:A:G	50	100	0.99	0.3813
4:85257548:A:G	50	100	1	0.1652
4:85257618:G:A	50	100	1	0.2827
4:85257857:G:A	50	100	1	0.3813
4:85257948:G:T	50	100	1	0.3813
4:85257975:T:C	50	100	1	0.0236
4:85258270:G:A	50	100	0.99	0.3804
4:85258315:A:C	50	100	0.99	0.3802
4:85258352:A:G	50	100	1	0.3802
4:85258795:T:C	50	100	1	0.1164
4:85258813:T:G	50	100	1	0.3814
4:85258914:T:A	50	100	0.96	0.09023
4:85259204:G:A	50	100	1	0.3814
4:85259463:G:C	50	100	1	0.3814
4:85259498:G:A	50	100	1	0.01834
4:85259938:C:T	50	100	1	0.4
4:85260326:A:G	50	100	1	0.01834
4:85260374:A:G	50	100	1	0.3994
4:85260448:G:A	50	100	0.9	0.01289
4:85260649:T:C	50	100	1	0.3814
4:85260747:A:C	50	100	1	0.3994
4:85260898:G:T	50	100	1	0.04121
4:85260990:T:C	50	100	1	0.2881
4:85261647:T:G	50	100	1	0.1102
4:85261649:A:G	50	100	1	0.1102
4:85261943:G:C	50	100	1	0.01816
4:85262469:A:T	50	100	1	0.2878
4:85262585:A:G	50	100	0.96	0.1024
4:85262640:G:T	50	100	1	0.01017
4:85262664:T:C	50	100	1	0.2502
4:85262786:A:T	50	100	1	0.3985
4:85263080:C:T	50	100	1	0.09259
4:85263705:G:A	50	100	0.9	0.01289
4:85263735:G:T	50	100	1	0.2879
4:85264220:C:T	50	100	0.96	0.08951
4:85264757:T:C	50	98	0.99	0.1342
4:85265436:C:T	50	100	0.98	0.09459
4:85265533:C:A	50	100	1	0.2896
4:85265641:G:C	50	100	1	0.01761
4:85265717:G:A	50	100	1	0.02088
4:85265735:C:A	50	100	1	0.2903
4:85265749:A:T	50	100	1	0.01761
4:85266308:A:C	50	100	1	0.1195
4:85266550:A:G	50	100	0.98	0.1255
4:85266759:A:G	50	98	0.98	0.1176
4:85266872:A:G	50	98	0.96	0.207
4:85267338:A:G	50	96	0.98	0.1022
4:85267711:A:G	50	98	0.92	0.01198
4:85267758:G:A	50	100	1	0.134
4:85268027:T:G	50	100	1	0.1601
4:85268059:A:G	50	100	0.99	0.09023
4:85268309:A:T	50	100	0.98	0.0512
4:85269080:A:G	50	100	1	0.2683
4:85269203:G:A	50	98	1	0.3691
4:85269398:G:A	50	100	1	0.02542
4:85269506:A:G	50	100	1	0.02542
4:85269820:G:A	50	100	0.97	0.0167
4:85269930:C:T	50	100	1	0.3689
4:85270159:G:A	50	100	0.99	0.1282
4:85270169:T:G	50	100	0.99	0.06064
4:85270373:G:A	50	100	1	0.02542
4:85270713:A:T	50	100	1	0.1282
4:85270848:A:T	50	100	1	0.01325
4:85270988:T:C	50	100	0.87	0.01362
4:85271185:G:A	50	100	0.86	0.02633
4:85271235:T:C	50	100	1	0.02542
4:85271619:G:A	50	100	1	0.128
4:85271704:T:G	50	100	1	0.02542
4:85272011:G:A	50	100	1	0.06481
4:85272012:C:T	50	100	1	0.1287
4:85272326:G:T	50	100	0.99	0.4857
4:85272582:A:G	50	100	1	0.09096
4:85272608:G:A	50	100	1	0.01017
4:85273075:G:T	50	100	1	0.1598
4:85273442:T:C	50	100	0.98	0.01525
4:85273621:G:T	50	100	0.87	0.01507
4:85273968:C:T	50	100	0.88	0.01235
4:85274037:A:C	50	100	0.98	0.1009
4:85274329:A:C	50	100	1	0.02941
4:85274400:T:A	50	100	1	0.02941
4:85275508:C:A	50	100	1	0.156
4:85275794:T:G	50	100	1	0.06718
4:85275824:A:G	50	100	1	0.065
4:85275966:A:G	50	100	1	0.01325
4:85277929:G:A	50	100	1	0.1469
4:85278175:T:G	50	100	1	0.1438
4:85278363:G:A	50	100	1	0.1305
4:85278936:G:A	50	100	1	0.1305
4:85279102:T:C	50	100	1	0.1398
4:85279208:T:G	50	100	1	0.2682
4:85279396:A:G	50	100	1	0.1175
4:85279897:A:G	50	100	1	0.1398
4:85280043:C:T	50	100	1	0.1213
4:85280147:A:G	50	100	1	0.1396
4:85280655:T:C	50	100	1	0.3682
4:85280676:A:C	50	100	1	0.1066
4:85280918:A:G	50	100	0.85	0.01344
4:85280937:T:C	50	100	1	0.1307
4:85281218:G:C	50	100	1	0.02542
4:85281572:T:A	50	100	1	0.1549
4:85281635:A:T	50	100	1	0.06754
4:85282069:C:G	50	100	0.93	0.01089
4:85282071:C:G	50	90	1	0.09187
4:85282073:C:G	50	88	0.98	0.1068
4:85282075:G:C	41	85.4	0.85	0.04521
4:85282306:G:A	50	100	1	0.1013
4:85282326:C:G	50	100	1	0.01344
4:85282492:C:T	50	100	1	0.1305
4:85282570:G:A	50	100	1	0.3678
4:85282759:G:A	50	100	1	0.06736
4:85283091:G:T	50	100	1	0.2564
4:85283102:G:T	50	100	0.99	0.02687
4:85283107:G:A	50	100	0.99	0.06118
4:85283165:C:A	50	100	0.96	0.02814
4:85283172:C:T	50	100	0.95	0.03232
4:85283234:C:A	50	100	1	0.2564
4:85283240:A:C	50	100	1	0.01344
4:85283318:C:T	50	100	1	0.1342
4:85283732:G:C	50	100	1	0.02542
4:85283760:C:T	50	100	1	0.1342
4:85283807:A:G	50	100	1	0.1342
4:85283817:C:A	50	100	1	0.2743
4:85283840:C:T	50	100	1	0.1342
4:85283872:A:G	50	100	1	0.1104
4:85283940:G:A	50	100	1	0.1342
4:85284042:G:A	50	100	1	0.1305
4:85284070:G:C	50	100	1	0.1342
4:85284074:G:A	50	100	1	0.1305
4:85284524:C:T	50	100	1	0.1344
4:85284662:T:C	50	100	1	0.1102
4:85284760:G:T	50	100	1	0.2522
4:85284880:C:G	50	100	1	0.1305
4:85285160:G:A	50	100	1	0.3758
4:85285649:T:A	50	100	1	0.06754
4:85285657:A:G	50	100	1	0.02542
4:85285689:A:C	50	100	1	0.02306
4:85285746:C:T	50	100	1	0.3671
4:85285935:A:T	50	100	1	0.2527
4:85286174:T:C	50	100	1	0.1184
4:85286500:C:A	50	100	1	0.1186
4:85286522:G:A	50	100	1	0.1344
4:85286777:T:G	50	100	1	0.3733
4:85287292:A:G	50	100	1	0.09967
4:85288215:G:A	50	100	1	0.1305
4:85289096:A:T	50	100	1	0.1173
4:85289128:G:A	50	100	1	0.2647
4:85289256:C:T	50	100	1	0.09277
4:85289598:C:G	50	100	1	0.1097
4:85290033:T:C	50	100	1	0.3758
4:85290169:A:G	50	100	1	0.1015
4:85290809:G:A	50	100	0.96	0.01652
4:85291535:C:T	50	100	0.97	0.1432
4:85291721:T:C	50	100	1	0.1394
4:85292136:G:C	50	100	1	0.1097
4:85292508:C:T	50	100	1	0.06718
4:85293249:C:T	50	100	1	0.1431
4:85293263:G:A	50	100	1	0.3735
4:85293769:C:T	50	100	1	0.3735
4:85293937:G:T	50	100	1	0.09967
4:85294356:G:A	50	100	1	0.09967
4:85294385:T:G	50	100	1	0.3736
4:85294724:A:G	50	100	1	0.1104
4:85294770:A:G	50	100	1	0.1394
4:85294880:T:C	50	100	1	0.01017
4:85295116:A:G	50	100	0.94	0.01761
4:85295166:A:T	50	100	1	0.3765
4:85295740:A:G	50	98	1	0.09985
4:85295749:C:A	50	98	1	0.09985
4:85296062:A:G	50	100	1	0.1416
4:85297236:A:G	50	100	1	0.1231
4:85297747:C:T	50	100	0.92	0.1004
4:85297748:A:G	50	100	0.96	0.1019
4:85297881:G:T	50	100	1	0.1316
4:85298357:A:C	50	100	1	0.01126
4:85298691:G:A	50	100	1	0.06736
4:85298710:C:T	50	100	1	0.03704
4:85298711:G:A	50	100	1	0.2449
4:85298848:G:A	50	100	0.86	0.01561
4:85299220:A:G	50	100	1	0.02705
4:85299735:T:G	50	100	0.98	0.05174
4:85299881:A:G	50	100	1	0.1031
4:85300226:A:G	50	98	0.97	0.1289
4:85300580:A:G	50	100	1	0.06736
4:85300995:C:G	50	100	1	0.1151
4:85301138:G:A	50	100	1	0.06736
4:85301643:C:T	50	100	1	0.3718
4:85301824:T:C	50	100	1	0.1899
4:85302335:C:T	50	100	0.99	0.02923
4:85302360:G:T	50	100	1	0.02814
4:85302539:G:C	50	100	1	0.03976
4:85302708:A:G	50	100	1	0.3749
4:85303693:A:G	50	100	1	0.02415
4:85303785:A:G	50	100	1	0.128
4:85303866:T:C	50	100	0.99	0.03776
4:85303961:G:C	50	100	0.99	0.03468
4:85303967:G:C	50	98	0.76	0.01398
4:85304151:A:G	50	100	0.94	0.02741
4:85304674:T:C	50	100	1	0.09967
4:85304912:A:G	50	100	1	0.3749
4:85305163:C:G	50	98	0.98	0.03322
4:85305306:A:G	50	98	0.91	0.01035
4:85305822:G:A	50	100	1	0.1973
4:85306171:A:T	50	100	1	0.09967
4:85306309:T:C	50	100	0.97	0.01979
4:85306418:T:A	50	100	1	0.01126
4:85306470:T:C	49	100	0.99	0.02415
4:85306628:T:C	50	100	0.98	0.03195
4:85306897:C:T	50	100	1	0.09967
4:85307058:C:T	50	100	0.95	0.02814
4:85307336:T:C	49	100	0.98	0.03359
4:85307534:T:A	50	98	1	0.1191
4:85307575:T:A	50	100	1	0.2994
4:85307657:G:A	50	100	1	0.09967
4:85308087:G:T	49	100	0.99	0.3444
4:85308595:G:C	50	100	0.98	0.04503
4:85308844:G:A	50	100	1	0.1977
4:85308996:C:T	50	100	0.99	0.02415
4:85309030:A:C	50	100	1	0.06772
4:85309081:C:T	50	100	1	0.09967
4:85309110:T:A	50	100	1	0.3005
4:85309287:C:G	49	100	1	0.3014
4:85309366:T:C	50	100	1	0.3014
4:85309397:G:A	50	100	0.96	0.063
4:85309805:G:T	50	100	1	0.3744
4:85309834:A:G	50	100	0.98	0.04521
4:85309929:G:A	50	100	0.99	0.02415
4:85310173:A:G	50	100	0.98	0.04521
4:85310227:T:C	50	100	0.98	0.04521
4:85310737:T:C	50	100	1	0.3012
4:85311020:G:T	50	100	1	0.02324
4:85311304:T:C	50	100	0.73	0.01543
4:85311377:T:C	50	100	1	0.09949
4:85311706:G:T	50	100	0.94	0.02433
4:85311743:C:T	50	100	1	0.09949
4:85312209:G:A	50	100	1	0.09949
4:85312406:A:G	50	100	0.95	0.02397
4:85312586:A:G	50	100	0.99	0.0374
4:85313015:C:A	50	100	1	0.09949
4:85313458:T:C	50	100	0.99	0.35
4:85313712:C:G	50	100	1	0.09949
4:85313926:T:C	50	100	0.98	0.04575
4:85314786:A:G	50	100	0.99	0.335
4:85315014:A:T	50	98	0.94	0.09858
4:85315175:C:T	50	100	0.97	0.02941
4:85315304:G:A	50	98	0.96	0.01416
4:85315365:G:T	50	100	0.99	0.1946
4:85315592:G:A	50	98	0.98	0.03086
4:85316046:G:A	50	98	0.97	0.0374
4:85316150:G:T	50	98	1	0.4256
4:85316196:A:C	50	98	1	0.4301
4:85316274:T:A	50	98	0.95	0.02415
4:85316297:A:G	50	98	0.99	0.4641
4:85316497:A:G	50	100	0.99	0.02433
4:85317200:C:T	50	100	0.99	0.02487
4:85317427:A:C	50	100	1	0.0679
4:85317618:A:G	50	100	0.99	0.01979
4:85317801:A:G	50	100	1	0.02487
4:85317811:A:T	50	100	1	0.0276
4:85317915:C:G	50	98	0.99	0.3351
4:85318695:G:A	50	100	1	0.02469
4:85318697:G:A	50	100	1	0.4207
4:85319219:A:C	50	98	0.93	0.01888
4:85319521:A:G	50	100	1	0.08733
4:85319803:A:T	50	100	1	0.4621
4:85320111:A:C	50	100	1	0.02469
4:85321031:G:A	50	100	1	0.02469
4:85321117:A:C	50	98	1	0.4671
4:85321230:C:T	50	98	0.97	0.01362
4:85321579:T:C	50	100	0.84	0.01126
4:85321663:A:G	50	100	1	0.02469
4:85321689:C:T	50	100	1	0.0276
4:85321783:A:T	50	88	0.8	0.07734
4:85322005:G:T	50	100	1	0.4207
4:85322806:G:A	50	98	1	0.4205
4:85322816:G:A	50	100	0.99	0.4205
4:85322964:G:A	50	100	1	0.4205
4:85323852:T:C	50	100	1	0.4673
4:85323865:T:G	50	100	1	0.0276
4:85324241:G:A	50	100	1	0.4263
4:85324390:T:A	50	100	1	0.02469
4:85324796:C:A	50	100	1	0.01779
4:85324807:C:T	50	100	1	0.02487
4:85325432:A:C	50	100	1	0.01834
4:85325515:A:G	50	100	1	0.02469
4:85325780:A:T	50	100	1	0.02469
4:85325836:T:A	50	100	1	0.08442
4:85325890:G:A	50	100	1	0.02596
4:85325977:T:C	50	100	0.99	0.4677
4:85326048:T:C	50	100	0.99	0.1164
4:85326231:C:T	50	100	1	0.02469
4:85326685:G:A	50	100	1	0.02469
4:85326989:T:G	50	100	0.96	0.02469
4:85327507:C:T	50	94	0.99	0.4693
4:85327508:A:G	50	94	1	0.4702
4:85327510:A:C	50	94	1	0.4702
4:85327512:A:G	50	94	1	0.4704
4:85327516:C:T	49	98	1	0.08406
4:85327517:A:G	49	93.9	1	0.4699
4:85327679:G:A	49	98	0.99	0.3974
4:85327969:C:T	50	100	1	0.02778
4:85328042:C:T	50	100	1	0.02469
4:85328743:A:T	50	100	1	0.4208
4:85329474:C:A	50	100	0.92	0.01325
4:85330545:G:A	50	100	1	0.08696
4:85330696:A:G	50	100	1	0.02741
4:85330894:A:G	50	100	1	0.4621
4:85330898:C:T	50	100	0.94	0.03903
4:85331071:C:T	50	100	1	0.4208
4:85331282:C:G	50	100	1	0.4621
4:85331576:T:C	50	100	0.99	0.4631
4:85332193:T:A	50	100	1	0.06808
4:85332336:T:C	50	100	1	0.4001
4:85332640:C:T	50	100	1	0.01779
4:85332841:T:A	50	100	0.98	0.4621
4:85333081:C:T	50	98	1	0.3942
4:85333993:A:G	50	100	1	0.07662
4:85334144:G:A	50	100	0.98	0.457
4:85334193:A:G	50	100	1	0.421
4:85334549:C:G	50	100	1	0.07662
4:85334692:C:G	50	100	1	0.4671
4:85334844:G:A	50	100	1	0.421
4:85335055:T:C	50	100	1	0.4833
4:85335203:A:G	50	100	1	0.4214
4:85335385:A:G	50	100	1	0.4214
4:85335451:C:G	50	100	1	0.0276
4:85335472:G:A	50	100	1	0.4208
4:85335594:T:G	50	98	1	0.0955
4:85335707:C:T	50	100	1	0.0955
4:85335730:G:A	50	100	1	0.4833
4:85335785:A:G	50	100	0.88	0.02596
4:85335805:G:A	50	100	1	0.4833
4:85335885:C:T	50	100	1	0.01107
4:85336300:T:C	50	100	1	0.4833
4:85336556:A:G	50	100	1	0.0679
4:85337806:T:C	50	100	0.81	0.03159
4:85337813:A:G	50	98	1	0.0679
4:85338096:C:T	50	96	0.87	0.04739
4:85338097:A:T	50	96	0.89	0.0472
4:85338282:A:G	50	100	1	0.421
4:85338449:G:A	50	100	1	0.09532
4:85338537:C:A	50	100	0.99	0.02741
4:85338839:C:T	50	98	0.86	0.04521
4:85339276:A:C	50	100	1	0.4219
4:85339581:A:G	50	100	1	0.06554
4:85339591:A:G	50	100	1	0.3954
4:85339709:C:T	50	100	1	0.02741
4:85339919:A:T	50	100	1	0.09532
4:85340039:A:G	50	100	1	0.4831
4:85340123:T:C	50	100	1	0.02015
4:85340430:A:T	50	100	1	0.09532
4:85340504:A:G	50	100	1	0.4214
4:85340608:A:T	50	100	1	0.01107
4:85340867:T:C	50	100	1	0.09532
4:85341097:C:T	50	100	0.94	0.01834
4:85341268:T:C	50	100	1	0.06736
4:85342326:A:G	50	100	1	0.4223
4:85342381:C:T	50	100	1	0.09949
4:85342496:T:C	50	98	1	0.09949
4:85342594:A:C	50	100	1	0.01107
4:85342970:A:G	50	100	1	0.4223
4:85343025:T:C	50	100	1	0.4223
4:85343150:G:A	50	100	1	0.4223
4:85343818:C:T	50	100	1	0.4221
4:85343947:G:A	50	100	1	0.4659
4:85344088:C:T	50	100	1	0.4225
4:85344097:A:C	50	100	1	0.01997
4:85344133:A:C	50	100	1	0.01107
4:85344274:T:G	50	100	1	0.478
4:85344481:C:A	50	100	1	0.4541
4:85345081:A:T	50	100	1	0.0679
4:85345374:A:G	50	100	0.98	0.3542
4:85345469:C:G	50	100	0.95	0.09949
4:85345673:T:A	50	100	1	0.01107
4:85345844:G:A	50	100	1	0.466
4:85345945:T:G	50	100	1	0.01107
4:85346545:G:T	50	100	1	0.4782
4:85346689:C:T	50	100	1	0.0679
4:85346854:T:C	50	100	1	0.02741
4:85346978:A:C	50	100	1	0.09931
4:85347726:T:C	50	100	1	0.0679
4:85347827:G:C	50	98	1	0.0679
4:85348070:G:A	50	100	0.99	0.4782
4:85348089:T:C	50	100	1	0.4795
4:85348227:A:T	50	100	1	0.4739
4:85348233:T:C	50	100	1	0.4782
4:85348285:C:T	50	100	0.93	0.03431
4:85348419:C:T	50	100	1	0.02723
4:85348420:C:T	50	100	1	0.02723
4:85348457:C:T	50	100	1	0.09532
4:85348590:G:A	50	98	1	0.1068
4:85348674:T:C	50	98	1	0.3297
4:85348916:C:G	50	100	1	0.3992
4:85348998:C:T	50	100	1	0.06554
4:85349020:C:G	50	100	0.86	0.01089
4:85349090:T:G	50	100	0.99	0.4797
4:85349124:G:A	50	100	0.99	0.4196
4:85349192:G:A	50	100	0.99	0.419
4:85349376:G:T	50	100	0.99	0.4826
4:85349539:G:A	48	91.7	0.95	0.3286
4:85349612:G:A	50	100	0.99	0.3666
4:85349717:T:C	50	100	1	0.3482
4:85349811:T:C	50	96	0.99	0.3302
4:85350085:T:C	50	100	1	0.3344
4:85350109:G:A	50	100	1	0.03813
4:85350277:T:C	50	100	1	0.04121
4:85350412:A:G	50	100	1	0.03813
4:85350765:A:G	50	100	1	0.3021
4:85350957:A:G	50	98	0.98	0.01707
4:85351164:T:C	50	100	1	0.1082
4:85351465:G:A	50	100	1	0.3021
4:85351494:G:A	50	100	0.99	0.2961
4:85351718:T:C	50	100	1	0.4985
4:85351881:A:G	50	100	1	0.4985
4:85352069:T:G	50	100	1	0.3016
4:85352343:A:G	50	98	1	0.4497
4:85352600:A:G	50	100	1	0.4675
4:85352756:A:G	50	100	1	0.0394
4:85352979:A:G	50	100	1	0.4497
4:85353030:G:A	50	100	1	0.03649
4:85353267:C:T	50	100	1	0.06826
4:85353268:G:A	50	100	0.99	0.1086
4:85353844:C:G	50	98	0.99	0.0138
4:85353928:T:C	50	100	1	0.4984
4:85354043:A:T	50	100	1	0.3016
4:85354519:T:G	50	98	1	0.4916
4:85354879:A:G	50	100	1	0.4495
4:85354917:C:T	50	100	1	0.4495
4:85354968:C:T	50	100	1	0.1082
4:85355028:C:T	50	100	0.99	0.2954
4:85355059:C:T	50	100	1	0.03813
4:85355121:G:A	50	100	1	0.1082
4:85355138:C:T	50	100	1	0.03468
4:85355172:C:T	50	100	1	0.01471
4:85355267:C:A	50	100	1	0.03649
4:85355268:G:A	50	100	1	0.1082
4:85355391:T:G	50	100	1	0.3016
4:85355454:A:T	50	100	1	0.449
4:85355563:C:A	50	100	0.94	0.01107
4:85355584:A:G	50	100	1	0.3413
4:85355624:G:C	50	100	1	0.4966
4:85355643:G:A	50	100	1	0.4479
4:85355860:A:C	50	100	1	0.3411
4:85355933:G:A	50	100	1	0.4096
4:85355970:A:G	50	100	1	0.03431
4:85356107:G:T	50	100	1	0.2997
4:85356209:G:A	50	100	1	0.4096
4:85356531:T:G	50	100	1	0.2996
4:85357314:T:G	50	98	1	0.4666
4:85357370:C:A	50	100	1	0.2996
4:85357451:T:G	50	100	0.99	0.03813
4:85357960:C:A	50	100	0.99	0.291
4:85358043:A:G	50	100	1	0.3513
4:85358553:A:T	50	100	1	0.3115
4:85358554:A:C	50	100	1	0.3115
4:85358960:C:G	50	100	1	0.2979
4:85359485:A:G	50	100	0.98	0.1118
4:85359546:A:G	50	100	1	0.3097
4:85359985:C:T	50	100	1	0.01126
4:85360308:G:A	50	100	1	0.3097
4:85360547:T:C	50	100	1	0.2979
4:85360713:C:T	50	100	1	0.2979
4:85360855:A:G	50	100	0.99	0.1118
4:85360940:T:C	50	100	1	0.2979
4:85360953:C:A	50	98	1	0.06808
4:85361041:A:G	50	98	1	0.06808
4:85361162:T:C	50	100	1	0.2979
4:85361499:A:G	50	100	1	0.2961
4:85361662:A:G	50	100	0.99	0.2908
4:85361738:T:A	50	98	1	0.0699
4:85361831:G:A	50	100	1	0.2961
4:85362024:A:G	50	100	1	0.3497
4:85362060:A:G	50	100	1	0.2961
4:85362155:A:G	50	100	1	0.2961
4:85362362:T:C	50	100	1	0.2961
4:85362470:C:T	50	100	0.98	0.03431
4:85362675:C:T	50	100	0.99	0.2908
4:85362897:A:T	50	98	1	0.0699
4:85363002:C:A	50	100	1	0.2961
4:85363076:A:G	50	98	0.99	0.1278
4:85363135:A:C	50	100	1	0.02633
4:85363505:G:A	50	96	0.88	0.04739
4:85364134:G:T	50	100	1	0.03849
4:85364186:C:G	50	100	1	0.2958
4:85364273:A:G	50	100	1	0.2958
4:85364277:G:T	50	100	1	0.2959
4:85364598:T:C	50	100	1	0.2958
4:85364933:A:G	50	100	1	0.0394
4:85365023:A:G	50	100	1	0.06772
4:85365251:C:T	50	100	1	0.2956
4:85365257:T:C	50	100	1	0.2956
4:85365408:C:T	50	100	1	0.2956
4:85365526:G:A	50	100	1	0.4693
4:85365617:G:A	50	100	1	0.2956
4:85366029:T:C	50	100	1	0.3007
4:85366116:T:G	50	100	1	0.3008
4:85366207:G:A	50	100	0.67	0.01507
4:85366215:A:G	50	100	1	0.03903
4:85366393:T:A	50	100	0.98	0.03776
4:85366773:T:A	50	100	1	0.3266
4:85366844:C:A	50	98	1	0.3252
4:85366874:C:T	50	96	1	0.3246
4:85367031:A:G	50	100	1	0.3255
4:85367270:T:C	50	100	1	0.3259
4:85367304:A:G	50	100	1	0.3259
4:85367480:G:A	50	100	0.92	0.01961
4:85367778:T:C	50	100	1	0.3257
4:85367812:G:A	50	100	1	0.3257
4:85367851:A:G	50	100	1	0.01489
4:85367922:G:A	49	100	0.98	0.3255
4:85367953:A:G	50	100	0.98	0.3255
4:85368167:A:G	50	100	0.98	0.3103
4:85368454:T:A	50	100	1	0.4334
4:85368484:T:C	50	100	0.99	0.4306
4:85368567:T:C	50	100	1	0.0187
4:85368660:G:C	50	100	1	0.4228
4:85368662:A:G	50	100	1	0.4228
4:85369710:G:C	50	100	0.99	0.3724
4:85369793:G:C	50	100	1	0.01961
4:85369838:C:T	50	100	0.99	0.417
4:85370307:A:C	50	100	0.96	0.03849
4:85370312:C:T	50	100	0.99	0.3706
4:85370439:A:G	50	100	0.99	0.2102
4:85371112:A:G	50	100	0.98	0.1547
4:85371214:C:T	50	100	0.93	0.0276
4:85371254:G:A	50	100	0.98	0.3627
4:85371440:T:C	50	100	1	0.3965
4:85371443:T:C	50	100	1	0.03105
4:85371599:G:A	50	100	0.99	0.3662
4:85371730:G:A	50	100	0.89	0.0463
4:85372127:T:G	50	100	0.99	0.07752
4:85372166:C:T	50	100	1	0.1619
4:85372592:T:C	50	98	0.89	0.05628
4:85372769:C:G	50	100	0.98	0.01126
4:85372911:A:T	50	100	1	0.07734
4:85372959:A:G	50	100	0.99	0.01761
4:85373067:G:T	50	100	1	0.06863
4:85373378:A:T	50	98	0.92	0.08969
4:85373580:A:G	50	100	0.99	0.3306
4:85373992:G:A	50	100	1	0.04121
4:85374297:G:A	50	100	1	0.06808
4:85374669:A:G	50	100	1	0.3246
4:85374792:A:G	50	100	1	0.0679
4:85375810:T:C	50	100	0.98	0.0325
4:85376252:T:A	50	98	0.72	0.03014
4:85376508:A:G	50	100	1	0.1641
4:85376903:C:T	50	98	0.99	0.3299
4:85377211:A:G	50	98	0.96	0.06282
4:85377265:T:A	50	100	0.98	0.03268
4:85377908:G:A	50	100	0.98	0.01126
4:85378378:A:G	50	100	0.96	0.01761
4:85378510:A:C	50	98	1	0.07861
4:85378980:T:C	50	100	0.99	0.03105
4:85379280:G:A	50	100	1	0.01525
4:85379534:C:G	50	100	1	0.0679
4:85380278:T:C	50	100	1	0.3139
4:85380442:C:G	50	100	0.99	0.01271
4:85380495:C:T	50	100	1	0.3248
4:85380570:G:A	50	100	1	0.01398
4:85380620:A:T	50	100	1	0.03105
4:85380864:G:A	50	100	0.91	0.01162
4:85380938:T:G	50	100	1	0.144
4:85381030:G:T	50	100	1	0.07008
4:85381372:G:C	50	100	1	0.06572
4:85381373:G:A	50	100	1	0.06572
4:85381878:A:T	50	100	1	0.1612
4:85381892:A:T	50	100	1	0.4279
4:85382166:A:G	50	100	1	0.06572
4:85383293:A:G	50	100	1	0.03123
4:85383308:A:C	50	100	1	0.3139
4:85383344:G:A	50	100	1	0.07879
4:85383584:T:C	50	100	0.95	0.03958
4:85383703:G:A	50	100	1	0.01906
4:85383916:G:A	50	100	1	0.1463
4:85384041:G:A	50	100	1	0.01725
4:85384907:G:A	50	100	1	0.3148
4:85385724:A:G	50	100	0.9	0.05265
4:85385818:T:C	50	100	0.99	0.3326
4:85386595:T:C	48	95.8	1	0.06881
4:85386596:T:C	49	93.9	1	0.06881
4:85386603:C:A	49	93.9	1	0.06881
4:85386616:T:C	49	89.8	1	0.06845
4:85386622:C:T	49	87.8	1	0.06881
4:85386653:G:A	49	85.7	1	0.06881
4:85386943:T:C	50	100	1	0.3232
4:85388066:G:A	50	100	1	0.07807
4:85388671:G:A	50	100	1	0.3328
4:85388697:C:A	50	100	0.98	0.01126
4:85389756:T:C	50	98	0.99	0.3319
4:85389772:G:A	50	100	0.99	0.1443
4:85390566:T:A	50	100	0.99	0.1298
4:85390631:C:T	50	100	1	0.4294
4:85390699:A:G	50	100	1	0.07843
4:85391797:A:G	50	100	0.97	0.02996
4:85392606:G:A	50	100	0.98	0.01126
4:85393037:A:G	50	100	0.99	0.3475
4:85393672:G:A	50	100	0.94	0.0158
4:85393731:T:G	50	100	1	0.3489
4:85394004:G:A	50	100	1	0.3157
4:85394130:G:A	50	100	1	0.3491
4:85394188:T:C	50	100	1	0.3491
4:85394468:A:G	50	100	1	0.3155
4:85394983:C:A	50	100	1	0.3491
4:85395043:T:C	50	100	1	0.3491
4:85395198:C:T	50	100	1	0.3155
4:85395275:G:A	50	100	1	0.3332
4:85395664:T:G	50	100	1	0.3491
4:85395991:C:T	50	100	1	0.3491
4:85396320:A:G	50	100	1	0.3491
4:85396384:G:A	50	100	1	0.3491
4:85396603:A:G	50	100	0.99	0.3155
4:85396742:G:A	50	100	0.96	0.01707
4:85396904:C:T	50	100	0.94	0.01707
4:85397098:G:A	50	100	1	0.07244
4:85397520:T:A	49	95.9	0.96	0.1509
4:85397522:A:T	49	93.9	0.94	0.1505
4:85397570:G:T	49	95.9	0.99	0.4697
4:85397689:T:G	50	100	0.95	0.01616
4:85398000:G:A	50	78	0.79	0.0305
4:85398008:T:C	50	92	0.98	0.3538
4:85398105:A:G	48	93.8	0.99	0.3332
4:85398847:A:C	50	100	0.99	0.3083
4:85399004:G:A	50	98	0.99	0.3081
4:85399221:C:G	50	100	0.98	0.396
4:85399260:C:T	50	100	0.98	0.3956
4:85399794:C:T	50	100	0.99	0.3865
4:85400096:C:T	50	96	0.94	0.0915
4:85400560:G:T	50	100	1	0.0719
4:85400723:C:T	50	100	0.99	0.3869
4:85400861:G:A	50	100	0.99	0.37
4:85401098:T:G	50	100	0.99	0.3698
4:85401102:G:A	50	100	0.99	0.3702
4:85401325:T:C	50	100	1	0.0679
4:85401379:T:G	50	100	0.99	0.3627
4:85401482:G:A	50	100	1	0.06772
4:85401702:A:G	50	100	0.99	0.3591
4:85401960:C:T	50	100	0.97	0.01471
4:85402078:C:G	50	100	0.97	0.02433
4:85402210:T:C	50	100	0.97	0.01053
4:85402285:T:A	50	98	0.79	0.01253
4:85402472:C:T	50	100	0.99	0.2745
4:85402560:C:T	50	100	1	0.06572
4:85402828:T:C	50	100	0.97	0.01434
4:85402893:G:T	50	100	0.99	0.1463
4:85402949:C:G	50	100	0.99	0.2774
4:85402969:A:G	50	100	0.97	0.01416
4:85403367:A:G	50	100	0.99	0.2776
4:85403515:A:G	50	100	0.99	0.2776
4:85404249:G:A	50	100	0.95	0.01525
4:85404355:T:C	50	100	0.95	0.01543
4:85404579:G:C	50	100	0.99	0.276
4:85405229:C:T	50	98	0.99	0.276
4:85405326:A:G	50	98	0.99	0.2758
4:85405374:A:T	50	98	0.99	0.2758
4:85405375:A:C	50	98	0.99	0.2758
4:85405666:T:G	50	98	0.99	0.3344
4:85405994:T:C	50	100	0.79	0.01434
4:85406118:T:C	50	98	0.98	0.3125
4:85406244:G:C	50	100	0.99	0.2756
4:85407541:C:T	50	100	0.99	0.2772
4:85407621:T:C	50	100	0.99	0.01652
4:85408158:T:C	50	100	0.95	0.02651
4:85409148:A:G	50	100	0.97	0.01489
4:85409665:C:A	50	100	0.99	0.3208
4:85409704:C:T	50	100	0.99	0.2772
4:85409866:A:C	50	100	0.99	0.2772
4:85410051:C:T	50	100	0.99	0.2765
4:85410076:G:A	50	100	0.99	0.2769
4:85410162:T:C	50	100	0.99	0.2771
4:85410216:C:T	50	98	0.97	0.3896
4:85410262:A:T	50	100	0.99	0.2769
4:85410327:T:C	50	100	0.99	0.2771
4:85410556:T:C	50	98	0.99	0.2765
4:85410595:C:T	50	98	0.99	0.2765
4:85410597:C:T	50	100	0.96	0.3459
4:85410771:T:A	50	98	0.99	0.276
4:85410785:T:A	50	98	0.99	0.276
4:85410940:C:T	50	96	0.99	0.2721
4:85410941:A:G	50	98	0.99	0.2798
4:85411171:G:C	50	96	0.97	0.1354
4:85411261:C:G	50	98	0.97	0.2838
4:85411683:C:G	50	94	0.87	0.1821
4:85412330:G:A	50	98	0.98	0.01943
4:85412575:G:A	50	98	0.97	0.3787
4:85412678:C:T	50	98	0.99	0.02015
4:85412868:A:G	50	98	0.97	0.3758
4:85413036:T:C	50	98	0.92	0.06808
4:85413147:T:A	50	100	0.95	0.01489
4:85413907:C:T	50	98	0.9	0.02778
4:85414042:C:A	50	98	0.98	0.2397
4:85414184:T:C	50	96	0.99	0.3747
4:85414211:G:A	50	96	0.99	0.3548
4:85414272:G:A	50	100	0.88	0.02197
4:85414273:T:G	50	96	0.99	0.3773
4:85414403:A:C	50	100	1	0.01797
4:85415213:C:G	50	96	0.9	0.1865
4:85415524:T:C	50	100	0.87	0.02106
4:85415626:T:G	50	98	0.99	0.3495
4:85415875:C:T	50	94	0.96	0.423
4:85415997:A:G	50	98	0.99	0.3742
4:85416241:A:G	50	100	0.76	0.03468
4:85416300:A:C	50	100	0.97	0.03359
4:85416816:A:G	50	100	0.97	0.0345
4:85417080:A:C	50	98	0.98	0.3684
4:85417215:T:C	50	100	0.93	0.06663
4:85417265:G:A	50	100	0.99	0.01834
4:85418027:C:T	50	100	0.96	0.2671
4:85418147:G:A	50	100	0.99	0.01053
4:85418168:C:T	50	100	0.97	0.2872
4:85418169:A:G	50	100	0.97	0.3379
4:85418205:T:C	50	100	0.93	0.0276
4:85418276:C:T	50	100	0.94	0.3036
4:85418300:G:A	50	98	0.91	0.1164
4:85418337:T:A	50	100	0.96	0.3034
4:85418563:G:T	50	100	0.99	0.01688
4:85418647:T:G	50	100	0.89	0.01507
4:85418701:C:A	50	96	0.91	0.1874
4:85418803:A:G	50	100	0.97	0.2671
4:85418902:A:G	50	100	0.98	0.3397
4:85418978:C:G	50	100	0.98	0.3397
4:85419011:G:A	50	100	0.97	0.2663
4:85419449:G:A	50	98	0.91	0.08842
4:85419543:T:C	50	96	0.91	0.1845
4:85419857:T:A	50	100	0.98	0.3422
4:85419881:G:A	50	96	0.75	0.02614
4:85420191:G:C	50	100	0.93	0.03232
4:85420277:G:T	50	98	0.8	0.02397
4:85420635:A:G	50	96	0.86	0.02669
4:85421398:T:G	50	100	0.88	0.07607
4:85421466:A:G	50	96	0.88	0.0285
4:85421642:C:G	50	100	0.82	0.02977
4:85422583:A:G	50	98	0.92	0.01489
4:85422607:A:C	50	96	0.84	0.0216
4:85422736:A:C	50	94	0.71	0.07462
4:85422742:G:A	50	82	0.77	0.3368
4:85423054:G:A	50	88	0.8	0.4802
4:85423072:T:C	50	98	0.9	0.02142
4:85423128:T:C	50	88	0.77	0.295
4:85423132:C:T	50	100	0.76	0.01688
4:85423392:A:C	50	94	0.88	0.1451
4:85424134:A:G	50	98	0.96	0.2683
4:85424282:T:A	50	100	0.94	0.01162
4:85424336:G:C	50	96	0.78	0.01198
4:85424890:G:A	50	100	0.93	0.02251
4:85425086:A:T	50	98	0.92	0.1186
4:85425544:G:A	50	98	0.74	0.01634
4:85425588:T:C	50	94	0.88	0.3426
4:85425634:G:T	50	100	0.96	0.02487
4:85425740:T:C	50	98	0.95	0.02451
4:85426056:C:G	50	98	0.97	0.1142
4:85426556:C:G	50	100	0.93	0.01107
4:85426909:T:C	50	100	0.96	0.01888
4:85426921:G:A	50	100	0.94	0.01107
4:85428427:G:A	50	98	0.98	0.1786
4:85429079:G:A	50	96	0.95	0.1414
4:85429367:G:A	49	95.9	0.97	0.1412
4:85429530:A:C	50	98	0.99	0.335
4:85430003:T:C	50	98	0.99	0.3183
4:85430272:G:T	49	95.9	0.99	0.3333
4:85431187:T:C	50	100	1	0.01107
4:85432643:A:C	50	100	0.99	0.2226
4:85433391:T:C	50	100	0.99	0.2832
4:85433679:C:T	50	100	0.97	0.1808
4:85433709:G:A	50	100	1	0.01126
4:85434487:C:T	50	100	1	0.01416
4:85434642:A:G	50	100	1	0.01416
4:85434726:A:G	50	100	0.99	0.4056
4:85436053:T:G	50	90	0.71	0.0581
4:85436055:T:G	50	78	0.64	0.07444
4:85436263:T:C	50	100	0.98	0.1098
4:85436370:G:A	50	100	0.98	0.1097
4:85436424:C:T	50	100	0.99	0.3034
4:85436668:G:A	50	100	1	0.1625
4:85436862:A:G	50	100	0.84	0.04012
4:85437470:C:G	50	100	1	0.0187
4:85437529:G:A	50	100	1	0.02923
4:85437868:T:C	50	100	1	0.1629
4:85437951:G:A	50	100	1	0.01198
4:85439506:G:A	50	98	0.87	0.1821
4:85440186:T:C	50	100	1	0.01198
4:85440922:A:C	50	100	0.97	0.189
4:85441371:T:G	50	100	0.99	0.01561
4:85441755:T:A	50	100	0.99	0.1082
4:85441920:C:G	50	100	0.98	0.01035
4:85442314:C:T	50	100	1	0.02505
4:85442855:A:G	50	100	1	0.1042
4:85443667:G:A	50	100	1	0.01561
4:85443677:C:T	50	100	1	0.01561
4:85444158:A:C	50	100	1	0.01561
4:85444291:C:T	50	100	1	0.01561
4:85444540:A:G	50	100	1	0.01561
4:85444617:C:G	50	100	1	0.10780000000000001
4:85445024:C:T	50	100	1	0.1024
4:85445485:T:A	50	98	0.99	0.09277
4:85447019:G:T	50	100	1	0.04121
4:85447183:A:G	50	100	0.98	0.01888
4:85447346:G:A	50	100	1	0.1819
4:85447363:A:T	45	91.1	0.88	0.1719
4:85447659:C:G	50	100	0.98	0.01144
4:85448057:G:A	50	100	1	0.1024
4:85448296:C:T	50	100	1	0.1024
4:85448369:A:T	50	100	1	0.04121
4:85448500:A:C	50	100	1	0.02215
4:85449711:T:G	50	100	1	0.02723
4:85449803:G:A	50	100	1	0.02596
4:85449832:C:T	50	100	1	0.02215
4:85450144:G:A	50	100	0.85	0.01779
4:85450291:T:C	50	98	0.96	0.04993
4:85452126:G:C	50	100	0.86	0.01797
4:85452180:A:G	50	100	1	0.02052
4:85453985:T:C	50	98	0.94	0.1262
4:85454521:A:G	50	100	0.99	0.13
4:85455152:G:A	50	100	0.99	0.01344
4:85455197:A:C	50	100	0.98	0.1137
4:85455419:G:C	50	100	0.99	0.01561
4:85455540:T:A	50	100	0.99	0.01362
4:85456172:A:G	50	100	0.99	0.1501
4:85456418:A:G	50	92	0.89	0.1481
4:85456438:G:A	50	98	0.65	0.04466
4:85456450:A:C	48	97.9	0.94	0.1256
4:85456484:G:T	49	95.9	0.99	0.1146
4:85456915:A:T	50	98	0.91	0.0325
4:85459208:A:T	50	92	0.88	0.06463
4:85459299:C:T	50	100	0.99	0.05265
4:85459673:A:G	50	100	0.87	0.0207
4:85459845:G:C	50	100	0.99	0.05247
4:85460076:G:A	50	100	0.99	0.02033
4:85460814:G:T	50	100	0.98	0.1752
4:85461008:A:C	50	100	1	0.02269
4:85461089:C:T	50	100	1	0.02578
4:85461233:T:G	50	100	0.99	0.09041
4:85461258:C:T	50	100	0.99	0.05229
4:85461907:C:T	50	100	0.99	0.02033
4:85461929:C:T	50	100	0.99	0.09023
4:85462017:C:T	50	100	0.95	0.04012
4:85462081:T:C	50	100	0.99	0.04012
4:85463317:T:A	50	100	0.98	0.01961
4:85463562:C:A	50	100	0.98	0.0915
4:85463800:G:T	35	88.6	0.64	0.07879
4:85463802:G:T	35	88.6	0.71	0.0541
4:85464097:C:T	50	100	0.99	0.0216
4:85466838:A:G	50	100	0.97	0.02215
4:85467157:C:A	50	100	0.96	0.03958
4:85468364:G:T	50	100	0.98	0.07335
4:85469540:C:T	50	100	0.98	0.03649
4:85470207:C:T	50	100	0.97	0.03631
4:85471066:T:G	50	100	0.98	0.01416
4:85471086:C:A	50	100	0.71	0.01961
4:85471192:C:T	50	100	0.98	0.05755
4:85471314:C:A	50	100	0.97	0.01053
4:85471730:T:A	50	100	0.98	0.06028
4:85471818:A:G	50	100	0.98	0.06028
4:85473660:T:C	50	100	0.99	0.06463
4:85473824:T:A	50	100	0.92	0.09078
4:85474014:C:T	50	100	1	0.0463
4:85474277:A:T	50	92	0.93	0.2685
4:85474411:G:A	50	100	0.96	0.07244
4:85474967:T:G	50	98	0.97	0.05156
4:85475169:C:G	50	100	1	0.02142
4:85475417:A:G	50	100	0.98	0.1048
4:85475529:T:C	50	100	1	0.02142
4:85475965:G:A	50	100	0.99	0.05174
4:85475989:T:G	50	100	0.96	0.01089
4:85476448:A:G	50	100	0.96	0.01144
4:85476523:C:T	50	100	1	0.04466
4:85476657:C:G	50	100	0.96	0.02142
4:85476724:A:G	50	94	0.88	0.2852
4:85477084:T:G	49	100	1	0.04466
4:85477829:T:C	50	100	1	0.03341
4:85477842:G:A	50	100	1	0.07752
4:85478165:A:G	50	100	0.91	0.01089
4:85478989:T:G	50	94	0.9	0.2636
4:85480698:T:G	50	100	1	0.02197
4:85481775:C:T	50	100	0.71	0.02415
4:85482096:A:G	50	100	1	0.03304
4:85482127:C:G	50	100	1	0.08333
4:85482262:G:T	50	100	1	0.05937
4:85482912:A:C	50	100	0.9	0.04993
4:85483428:A:G	50	100	0.95	0.07716
4:85483466:T:G	50	100	1	0.09187
4:85483618:T:C	49	100	1	0.03794
4:85483847:A:C	50	100	1	0.02233
4:85483909:G:A	50	100	0.97	0.01289
4:85484416:G:A	50	100	1	0.08678
4:85484568:T:C	50	100	1	0.04775
4:85484905:T:C	50	100	1	0.09187
4:85485099:C:A	49	100	1	0.04775
4:85485106:G:A	50	100	1	0.04775
4:85485240:C:T	50	100	0.9	0.05846
4:85485416:T:G	33	93.9	0.99	0.05483
4:85485473:A:G	50	100	0.85	0.02288
4:85486208:G:C	50	100	0.99	0.02233
4:85486868:G:A	50	100	0.99	0.1244
4:85487057:A:G	50	96	0.99	0.05211
4:85487306:T:C	37	97.3	0.99	0.02233
4:85487786:T:C	33	100	0.98	0.0236
4:85487893:T:C	46	100	0.98	0.02269
4:85488460:A:G	50	100	0.99	0.01543
4:85488506:C:T	50	100	0.99	0.02233
4:85489846:G:A	50	100	1	0.08025
4:85489878:A:C	50	100	0.94	0.063
4:85490129:G:A	50	98	0.83	0.0699
4:85491976:T:C	50	100	1	0.03286
4:85493192:G:A	50	100	0.98	0.02233
4:85493468:A:G	50	100	0.95	0.2489
4:85493570:G:A	50	96	0.88	0.01816
4:85495489:T:C	50	100	0.99	0.0659
4:85495495:C:A	50	100	0.99	0.0659
4:85495499:C:T	50	100	0.99	0.0659
4:85495702:T:C	50	100	0.93	0.02142
4:85495971:C:T	50	98	0.66	0.08969
4:85497108:G:A	50	100	0.97	0.02197
4:85497496:C:A	50	100	0.97	0.02941
4:85497801:C:A	50	100	0.96	0.02796
4:85497894:G:C	50	100	0.98	0.01216
4:85498558:G:A	50	100	0.98	0.0236
4:85499079:G:A	50	100	0.95	0.01707
4:85499196:A:G	50	98	0.93	0.06064
4:85499287:C:A	50	100	0.94	0.08261
4:85499469:G:A	50	100	0.99	0.04212
4:85499615:A:G	50	100	0.99	0.04793
4:85499645:C:T	50	100	0.99	0.04793
4:85499727:G:C	50	100	0.95	0.08551
4:85501342:C:T	50	100	0.87	0.01144
4:85501344:G:A	50	100	0.95	0.3043
4:85501414:A:G	50	100	0.9	0.04975
4:85501479:T:G	50	100	0.97	0.05283
4:85501691:A:G	50	100	0.97	0.218
4:85501837:A:G	50	98	0.89	0.01144
4:85502420:A:C	50	100	0.96	0.2269
4:85503068:C:T	50	100	0.96	0.2918
4:85503381:C:T	50	100	0.96	0.3039
4:85503526:G:C	50	96	0.87	0.08188
4:85503954:C:A	50	100	0.96	0.02887
4:85504306:C:T	50	100	0.93	0.0463
4:85504428:G:A	50	100	0.95	0.063
4:85504563:A:G	50	100	0.99	0.01053
4:85505079:T:C	50	100	0.91	0.0472
4:85505525:C:T	50	100	0.9	0.01162
4:85505667:G:A	50	100	0.96	0.2854
4:85505729:A:G	50	100	0.96	0.2997
4:85505733:G:A	50	100	0.9	0.01216
4:85506560:A:G	50	100	0.92	0.06118
4:85506653:G:A	48	100	0.9	0.0216
4:85506812:A:G	50	98	0.88	0.01107
4:85507229:A:T	50	98	0.82	0.0216
4:85507488:T:C	50	100	0.84	0.0719
4:85508024:A:T	50	100	0.96	0.01779
4:85508067:T:A	50	100	0.93	0.02142
4:85508518:C:T	50	100	0.98	0.01198
4:85508797:C:T	50	100	0.96	0.01688
4:85509220:A:G	50	100	0.96	0.01797
4:85509932:A:G	50	100	0.93	0.03794
4:85510050:G:T	50	100	0.96	0.01761
4:85510329:T:A	50	100	0.94	0.2146
4:85510406:C:G	50	98	0.86	0.01325
4:85510485:C:T	48	97.9	0.93	0.01198
4:85510894:C:T	50	100	0.89	0.01543
4:85511211:T:A	50	100	0.96	0.03831
4:85511228:A:C	50	100	0.96	0.1629
4:85511277:T:C	50	98	0.98	0.0138
4:85511703:G:A	50	100	0.95	0.3114
4:85511921:A:G	50	100	0.95	0.07988
4:85513051:G:A	50	98	0.94	0.3101
4:85513115:A:G	50	98	0.93	0.2371
4:85513438:A:G	50	100	0.93	0.01126
4:85513559:T:A	50	98	0.9	0.104
4:85513560:A:T	50	96	0.89	0.3219
4:85513603:G:A	50	100	0.95	0.03032
4:85513981:T:C	50	100	0.97	0.03268
4:85514359:C:A	50	100	0.95	0.1262
4:85514816:G:T	41	87.8	0.82	0.09677
4:85515446:G:A	50	100	0.94	0.3101
4:85515902:G:A	50	92	0.88	0.4704
4:85516215:C:G	50	100	0.75	0.05174
4:85516376:A:G	50	90	0.68	0.213
4:85516543:G:T	50	92	0.78	0.4479
4:85516641:G:T	50	86	0.66	0.2115
4:85516723:G:A	50	96	0.74	0.01434
4:85516770:T:C	50	98	0.89	0.06609
4:85516921:A:G	50	88	0.79	0.3622
4:85517195:A:G	50	100	0.96	0.08751
4:85517243:C:T	50	96	0.96	0.07516
4:85517459:T:A	50	96	0.96	0.3675
4:85517463:A:T	50	100	0.92	0.03558
4:85517604:C:A	50	100	0.94	0.0659
4:85517653:C:T	50	100	0.96	0.1643
4:85517704:G:A	50	100	0.97	0.05701
4:85517819:A:C	50	100	0.97	0.155
4:85517879:G:A	50	100	0.99	0.1483
4:85518302:A:G	50	100	0.99	0.1529
4:85518355:T:A	50	96	0.98	0.465
4:85518375:T:C	50	100	0.96	0.04956
4:85518471:G:A	50	100	0.99	0.1465
4:85518505:T:C	50	100	0.97	0.0561
4:85518847:C:T	50	100	0.99	0.2908
4:85518876:A:C	50	100	0.89	0.2538
4:85518885:G:A	50	100	0.99	0.1614
4:85518963:A:G	50	100	0.97	0.1554
4:85518977:C:A	50	100	0.99	0.2918
4:85519055:C:T	50	100	0.95	0.03558
4:85519220:T:A	50	100	0.99	0.2023
4:85519605:A:C	50	100	0.99	0.291
4:85519662:A:G	50	96	0.9	0.1908
4:85519954:A:T	50	100	1	0.1527
4:85519993:C:A	50	100	1	0.1465
4:85520007:T:C	50	100	1	0.1478
4:85520157:G:T	50	100	1	0.1467
4:85520202:C:T	50	100	1	0.06754
4:85520238:G:A	50	100	1	0.1527
4:85520577:A:G	50	100	1	0.148
4:85520695:C:G	50	100	1	0.15310000000000001
4:85520808:A:G	50	100	0.95	0.03522
4:85521145:A:T	50	100	1	0.3016
4:85521757:A:C	50	100	0.93	0.01707
4:85522251:A:G	50	100	1	0.1529
4:85522568:A:G	50	100	1	0.06935
4:85522772:A:G	50	100	1	0.07444
4:85522785:A:G	50	100	0.95	0.01017
4:85522813:G:T	50	100	0.98	0.01216
4:85522896:C:T	50	98	0.97	0.04484
4:85522909:C:T	50	96	0.97	0.1567
4:85522914:G:C	50	100	0.94	0.03377
4:85523434:A:C	50	100	0.96	0.0354
4:85523583:G:A	50	100	0.98	0.02124
4:85524129:G:A	50	100	1	0.1489
4:85524685:C:T	50	100	1	0.07825
4:85524796:G:A	50	100	1	0.3016
4:85524970:A:C	49	100	0.97	0.03976
4:85525255:G:A	47	100	1	0.07843
4:85525278:G:A	42	100	0.84	0.03867
4:85525852:A:G	50	100	1	0.1529
4:85526239:G:A	50	100	1	0.1527
4:85526740:C:T	50	100	1	0.148
4:85526818:A:T	50	98	0.99	0.4998
4:85526869:A:T	50	100	1	0.148
4:85527385:A:G	50	98	0.7	0.01271
4:85527538:A:G	50	100	1	0.148
4:85528235:C:A	50	100	1	0.3023
4:85528472:G:A	50	100	1	0.1527
4:85528732:A:G	50	100	1	0.3027
4:85529599:G:T	50	100	1	0.1478
4:85529791:C:T	50	100	1	0.3023
4:85529850:A:G	50	100	1	0.3008
4:85529988:T:C	50	100	1	0.1527
4:85530081:G:A	50	100	1	0.1527
4:85530367:C:T	50	98	0.96	0.03704
4:85530997:G:A	50	100	1	0.1356
4:85531948:C:A	50	100	1	0.1407
4:85531959:C:T	50	100	1	0.07825
4:85531960:A:G	50	100	1	0.1407
4:85532051:G:T	50	98	0.99	0.01289
4:85532120:C:T	50	100	0.96	0.01053
4:85532198:T:C	50	100	0.88	0.04085
4:85532429:C:G	50	100	0.81	0.05664
4:85533213:T:C	50	100	1	0.1358
4:85533226:G:A	50	100	1	0.07426
4:85533693:C:T	50	100	1	0.1358
4:85533810:T:C	50	100	1	0.1407
4:85533816:T:C	50	100	1	0.1358
4:85534071:T:C	50	100	0.96	0.08624
4:85534755:G:A	50	100	0.93	0.01471
4:85534779:T:C	50	100	0.95	0.01017
4:85534941:A:G	50	100	0.95	0.09168
4:85535002:A:T	50	100	1	0.3023
4:85535072:T:C	50	100	0.98	0.1009
4:85536934:G:A	50	100	1	0.1558
4:85537258:C:G	50	100	1	0.1558
4:85537980:A:G	50	100	0.94	0.02179
4:85538216:A:G	50	100	1	0.1558
4:85538217:C:T	50	100	1	0.1558
4:85538280:T:C	50	100	1	0.1558
4:85538327:G:A	50	100	0.96	0.0354
4:85538414:C:T	50	100	1	0.1558
4:85538464:G:A	50	100	1	0.1509
4:85538505:C:T	50	98	1	0.1558
4:85538510:T:A	50	98	1	0.1509
4:85539106:A:G	50	100	1	0.1509
4:85539120:A:G	50	100	0.92	0.01725
4:85539284:A:G	50	100	1	0.1509
4:85539309:G:A	50	100	1	0.1558
4:85539479:G:A	50	100	1	0.1509
4:85539480:T:C	50	100	1	0.1558
4:85539489:A:C	50	100	1	0.1509
4:85539553:A:T	50	100	1	0.3021
4:85539893:A:G	50	100	1	0.1558
4:85539908:G:A	50	100	1	0.1558
4:85540031:T:C	50	100	1	0.1558
4:85540059:C:A	50	100	0.96	0.1558
4:85540085:A:C	50	100	1	0.1558
4:85540474:T:C	50	100	1	0.1509
4:85540587:C:T	50	100	1	0.1558
4:85540634:A:G	50	100	1	0.1509
4:85540828:G:A	50	100	1	0.1558
4:85540830:T:G	50	100	1	0.1558
4:85540838:G:A	50	100	0.96	0.03504
4:85541066:A:G	50	100	1	0.1554
4:85541089:C:T	50	100	1	0.1558
4:85541542:G:A	50	100	1	0.1558
4:85541639:G:T	50	100	1	0.1558
4:85541648:G:A	50	100	1	0.1558
4:85541776:A:T	50	100	1	0.1558
4:85541834:C:T	50	100	1	0.156
4:85541893:A:G	50	100	1	0.1558
4:85541947:A:G	50	100	1	0.1558
4:85542183:T:C	50	100	0.99	0.1857
4:85542405:T:C	50	100	0.99	0.1558
4:85542827:C:A	50	100	0.99	0.4595
4:85542964:C:T	50	100	1	0.3099
4:85542965:A:G	50	100	1	0.1561
4:85543224:G:A	50	100	1	0.1558
4:85543449:G:T	50	98	1	0.156
4:85543476:T:A	50	100	1	0.1558
4:85543553:T:C	50	98	0.8	0.03958
4:85543714:T:C	50	100	1	0.1558
4:85543793:T:C	50	100	0.99	0.4586
4:85544126:A:G	50	100	1	0.1558
4:85544134:C:T	50	100	0.98	0.03867
4:85544539:T:C	50	100	1	0.1558
4:85544597:C:T	50	100	1	0.1558
4:85544790:A:T	50	100	1	0.1558
4:85544987:C:T	50	100	1	0.1511
4:85545006:T:G	50	100	1	0.1558
4:85545105:A:T	50	96	0.99	0.4858
4:85545139:G:A	50	100	1	0.2899
4:85545473:C:T	50	100	0.98	0.1511
4:85545516:A:G	50	100	0.87	0.0167
4:85545563:C:G	50	100	1	0.1494
4:85545703:A:G	50	100	1	0.1447
4:85545898:G:C	50	100	1	0.1494
4:85545903:A:G	50	100	1	0.1494
4:85546179:G:A	50	98	1	0.157
4:85546282:C:T	50	100	1	0.1569
4:85546290:G:A	50	100	1	0.157
4:85546632:A:G	50	100	1	0.157
4:85546852:G:A	50	100	1	0.157
4:85547224:G:A	50	100	0.96	0.03486
4:85547560:T:C	50	100	0.99	0.1937
4:85547597:A:G	50	100	1	0.157
4:85547789:G:C	50	100	1	0.157
4:85547820:T:C	50	100	0.99	0.1919
4:85547890:C:G	50	100	1	0.311
4:85548117:A:T	50	100	1	0.08896
4:85548281:G:A	50	100	0.99	0.3597
4:85548407:T:G	50	100	0.99	0.4651
4:85548802:T:C	50	100	0.99	0.4751
4:85548821:G:A	50	100	0.91	0.01652
4:85548903:T:A	50	100	0.99	0.3355
4:85548961:C:T	50	100	0.98	0.4838
4:85549481:T:A	50	100	1	0.4842
4:85549675:A:C	50	98	0.74	0.01398
4:85549729:A:G	50	100	0.97	0.02887
4:85550264:T:C	50	98	1	0.299
4:85550367:G:A	50	98	1	0.4218
4:85550504:C:T	50	100	0.98	0.03522
4:85550535:T:C	50	100	1	0.1167
4:85550655:C:A	50	100	1	0.1167
4:85550941:A:G	50	100	1	0.1167
4:85551255:C:T	50	100	1	0.1796
4:85551286:C:T	50	100	1	0.08787
4:85551385:A:G	50	100	1	0.1167
4:85551400:C:G	50	100	1	0.1169
4:85551414:C:G	50	100	1	0.1167
4:85551462:G:T	50	100	1	0.1167
4:85551611:T:G	50	100	1	0.1167
4:85551804:G:T	50	100	1	0.08787
4:85551899:T:C	50	100	1	0.4844
4:85552002:A:T	50	100	1	0.1138
4:85552462:A:G	50	100	1	0.02887
4:85552578:C:T	50	100	1	0.02887
4:85552630:C:T	50	98	1	0.01071
4:85552634:A:T	50	100	1	0.061
4:85552742:A:G	50	100	1	0.1785
4:85552845:G:A	50	100	1	0.1785
4:85552891:C:T	50	100	0.96	0.06954
4:85552980:C:T	50	98	0.99	0.1785
4:85553022:A:T	50	100	0.9	0.01235
4:85553031:G:C	50	100	1	0.1785
4:85553087:C:T	50	100	1	0.1785
4:85553151:G:A	50	100	1	0.08515
4:85553245:C:T	50	100	1	0.1785
4:85553308:A:G	50	100	1	0.1785
4:85553556:G:C	50	96	1	0.01089
4:85553628:A:C	50	98	0.99	0.213
4:85553659:G:T	50	100	1	0.213
4:85553675:C:T	50	100	1	0.4871
4:85553815:C:T	50	100	0.98	0.2128
4:85553898:T:C	50	100	1	0.2126
4:85554000:G:A	50	100	1	0.2124
4:85554088:A:C	50	100	0.98	0.1198
4:85554159:C:T	50	100	0.99	0.02887
4:85554333:A:G	50	100	1	0.2126
4:85554368:A:G	50	100	1	0.2128
4:85554734:T:A	50	98	1	0.2128
4:85554752:G:A	50	98	1	0.2126
4:85554757:A:G	50	98	1	0.2131
4:85554822:T:C	50	98	0.97	0.01126
4:85554824:T:C	50	98	0.95	0.01126
4:85554946:T:C	50	100	1	0.2126
4:85554999:T:C	50	100	1	0.2126
4:85555230:G:A	50	100	1	0.2126
4:85555276:C:T	50	100	1	0.2128
4:85555329:T:C	50	100	1	0.213
4:85555333:G:C	50	100	1	0.2151
4:85555367:C:T	50	100	1	0.2128
4:85555402:A:G	50	100	1	0.2128
4:85555725:C:T	50	100	1	0.2148
4:85555801:G:A	50	100	0.99	0.01017
4:85556126:C:A	50	98	1	0.2146
4:85556147:T:A	50	98	1	0.2146
4:85556275:C:G	50	98	1	0.4804
4:85556380:C:G	50	98	1	0.2106
4:85556414:G:A	50	100	0.93	0.04248
4:85556519:G:A	50	98	0.99	0.4798
4:85556570:G:A	50	98	1	0.2146
4:85556896:A:C	50	98	1	0.2146
4:85556951:G:T	50	100	1	0.3048
4:85557024:G:C	50	98	1	0.2146
4:85557124:G:C	50	98	1	0.3048
4:85557199:G:A	50	98	0.97	0.03304
4:85557228:T:C	50	100	1	0.1821
4:85557257:G:T	50	100	1	0.2987
4:85557365:C:T	50	98	1	0.3048
4:85557368:G:A	50	98	1	0.4869
4:85557374:T:C	50	100	1	0.1819
4:85557508:T:C	50	100	1	0.1354
4:85557608:A:T	50	100	0.96	0.07262
4:85557999:G:A	50	100	1	0.1821
4:85558041:G:A	50	100	1	0.1819
4:85558047:C:G	50	100	1	0.3048
4:85558147:T:C	50	100	1	0.1819
4:85558216:C:T	50	100	1	0.03068
4:85558319:G:T	50	100	1	0.01561
4:85558389:C:G	50	100	1	0.1821
4:85558515:C:T	50	100	1	0.1819
4:85558616:A:G	50	100	1	0.1238
4:85558698:A:G	50	100	1	0.1819
4:85558840:T:G	50	98	1	0.1819
4:85559009:A:G	50	86	0.73	0.07589
4:85559011:C:G	50	100	1	0.3008
4:85559133:T:C	50	100	1	0.1819
4:85559136:A:C	50	100	1	0.03922
4:85559193:A:G	50	100	1	0.1518
4:85559229:A:G	50	100	0.93	0.01707
4:85559748:T:C	50	100	1	0.1819
4:85559819:C:T	50	100	0.99	0.1825
4:85559864:C:T	50	98	0.99	0.02941
4:85559995:G:A	50	100	1	0.1819
4:85560071:G:C	50	100	0.99	0.4875
4:85560294:G:T	50	100	1	0.03068
4:85560298:A:T	50	100	1	0.07244
4:85560448:G:A	50	100	0.99	0.183
4:85560647:C:T	50	100	0.99	0.4875
4:85560648:G:A	50	100	1	0.03086
4:85560690:G:C	50	100	1	0.1821
4:85560852:G:T	50	100	1	0.01688
4:85561070:A:G	50	100	1	0.1819
4:85561074:G:A	50	98	0.98	0.03486
4:85561091:G:A	50	100	1	0.3046
4:85561315:A:G	50	98	0.99	0.4862
4:85561485:G:A	50	100	1	0.3045
4:85561495:A:G	50	100	1	0.1817
4:85561710:A:G	50	98	0.98	0.4272
4:85561741:C:T	50	100	1	0.4864
4:85561772:T:C	50	100	1	0.4862
4:85562193:A:G	50	100	1	0.07171
4:85562495:A:C	50	100	0.99	0.02179
4:85562928:G:C	50	100	1	0.2734
4:85563319:C:A	50	100	0.99	0.3288
4:85563411:A:C	50	100	0.99	0.3295
4:85563778:A:T	50	100	0.99	0.1109
4:85564140:C:T	50	98	0.95	0.3027
4:85564185:G:A	50	98	0.95	0.4056
4:85564288:A:C	50	98	0.96	0.2313
4:85564316:T:C	50	96	0.96	0.2747
4:85564407:C:G	50	94	0.78	0.03704
4:85564408:G:C	50	98	0.98	0.01053
4:85564411:G:A	50	94	0.96	0.05338
4:85564431:T:C	50	94	0.9	0.433
4:85564462:A:T	50	98	0.93	0.02251
4:85564555:T:A	50	94	0.97	0.2633
4:85564640:G:A	50	100	0.98	0.2816
4:85564901:C:T	43	95.3	0.98	0.2362
4:85564969:T:C	48	93.8	0.96	0.01906
4:85565179:C:T	50	100	1	0.0797
4:85565198:T:C	50	98	0.96	0.01107
4:85565448:T:C	50	100	1	0.02052
4:85565562:A:G	50	100	1	0.08987
4:85565664:G:T	50	100	1	0.08987
4:85565861:G:A	50	98	1	0.09877
4:85565936:T:C	50	98	1	0.3272
4:85566051:C:G	50	100	1	0.0207
4:85566251:G:T	50	100	1	0.03014
4:85566645:A:G	50	100	1	0.02397
4:85567196:G:T	50	100	1	0.06681
4:85567200:G:T	50	100	1	0.06663
4:85567382:T:C	50	98	1	0.02578
4:85567431:G:A	50	100	1	0.01924
4:85568087:T:C	50	100	1	0.0118
4:85569210:G:C	50	98	0.99	0.2364
4:85569239:G:A	50	100	1	0.4365
4:85569278:C:T	50	100	1	0.02378
4:85570281:T:C	50	100	1	0.4368
4:85570431:C:T	49	93.9	0.95	0.02124
4:85570815:G:A	50	100	1	0.02197
4:85570865:G:A	50	100	1	0.2369
4:85570908:A:G	50	100	1	0.05192
4:85571093:A:G	50	100	1	0.06645
4:85571232:A:G	50	100	0.87	0.01035
4:85572148:C:T	50	100	1	0.06391
4:85572310:A:T	50	100	1	0.02052
4:85572800:G:A	50	100	1	0.05828
4:85572923:C:G	50	98	0.95	0.1091
4:85572939:C:T	50	96	1	0.3992
4:85573218:C:T	50	100	1	0.0118
4:85573832:G:A	50	100	1	0.06645
4:85574792:A:G	50	100	1	0.406
4:85575218:T:C	50	100	0.98	0.02959
4:85575450:A:G	50	98	0.99	0.0374
4:85576186:T:C	50	100	1	0.0374
4:85576285:C:T	50	100	1	0.02397
4:85576461:A:G	50	100	1	0.3455
4:85576966:A:C	50	100	1	0.0906
4:85577007:T:G	50	100	1	0.01107
4:85577238:A:T	50	98	0.95	0.1304
4:85577344:A:G	50	100	1	0.4392
4:85577421:C:T	50	100	1	0.4833
4:85577490:T:C	50	98	1	0.2756
4:85577767:G:A	50	100	1	0.4392
4:85577773:C:T	50	98	1	0.2754
4:85577784:A:G	50	100	0.99	0.4759
4:85578479:G:A	50	100	1	0.0915
4:85578990:G:A	50	100	1	0.02033
4:85580168:G:T	50	100	1	0.01089
4:85580169:A:T	50	100	1	0.01089
4:85580194:A:G	50	100	1	0.3724
4:85580317:A:T	50	100	1	0.2331
4:85580526:A:G	50	100	1	0.01924
4:85580575:C:A	50	98	1	0.3379
4:85580672:A:T	50	98	1	0.4755
4:85580693:A:T	50	98	1	0.439
4:85580738:A:G	50	98	1	0.4392
4:85580790:G:C	50	100	1	0.03014
4:85580860:G:A	50	100	1	0.0915
4:85581216:A:T	50	98	1	0.439
4:85581386:G:A	50	100	1	0.03032
4:85581744:T:C	50	98	0.97	0.3101
4:85581834:A:G	50	98	1	0.2756
4:85582413:T:A	50	98	0.99	0.2756
4:85583628:A:G	50	100	1	0.0118
4:85583759:A:C	50	100	0.92	0.01725
4:85583805:A:G	50	100	1	0.2328
4:85583981:G:T	49	89.8	1	0.1647
4:85583998:C:T	47	83	1	0.1647
4:85584609:A:G	50	100	0.99	0.276
4:85584634:G:A	50	100	1	0.01924
4:85584789:C:T	50	100	1	0.1647
4:85585379:T:C	50	100	0.99	0.0915
4:85585613:G:T	50	98	0.96	0.2952
4:85585615:A:G	50	100	1	0.01961
4:85585869:C:T	50	100	0.95	0.04394
4:85586023:A:T	50	98	0.99	0.0236
4:85586126:T:C	50	100	0.94	0.04521
4:85586130:C:A	50	100	1	0.04956
4:85586375:T:C	50	96	0.98	0.4368
4:85587017:T:A	50	100	0.99	0.05428
4:85587086:A:G	50	100	1	0.0207
4:85587251:T:G	50	100	1	0.03558
4:85587348:G:A	50	100	1	0.0768
4:85587460:T:C	50	100	0.99	0.02487
4:85587471:A:G	50	100	1	0.08279
4:85587662:C:T	50	100	1	0.1598
4:85589091:T:C	50	100	1	0.02505
4:85589115:A:G	50	100	1	0.02505
4:85589282:G:A	50	100	1	0.1147
4:85589351:G:A	50	100	1	0.08987
4:85589407:T:A	50	100	1	0.05519
4:85589454:A:C	50	100	1	0.08987
4:85589930:C:A	50	100	1	0.2936
4:85589972:A:C	50	100	1	0.05301
4:85590083:A:G	50	100	1	0.01089
4:85590196:T:G	46	95.7	0.7	0.04847
4:85590200:T:G	42	100	0.84	0.02179
4:85590204:T:G	42	97.6	0.9	0.0463
4:85590212:T:G	47	87.2	0.95	0.2603
4:85590520:T:C	50	100	1	0.08969
4:85590714:G:A	50	100	1	0.01126
4:85590769:A:G	50	100	1	0.1073
4:85591005:C:T	50	92	0.88	0.1107
4:85591124:C:A	50	100	1	0.06863
4:85591165:C:A	50	100	1	0.4297
4:85591188:G:A	50	100	0.84	0.02524
4:85591680:C:T	50	100	1	0.03595
4:85592073:T:C	50	100	1	0.06572
4:85592169:T:G	50	100	1	0.08243
4:85592228:A:T	50	100	1	0.4328
4:85592711:C:A	50	100	1	0.4328
4:85593441:T:G	50	100	1	0.08678
4:85593453:C:T	50	100	1	0.06572
4:85593505:G:A	50	100	0.85	0.02487
4:85593572:T:C	50	100	0.99	0.01325
4:85593591:C:T	50	100	1	0.2934
4:85593996:T:C	50	100	1	0.08678
4:85595147:A:G	50	100	0.87	0.02124
4:85595535:C:T	50	100	1	0.06718
4:85595901:A:G	50	100	0.96	0.09368
4:85596036:A:G	50	100	1	0.08987
4:85596149:G:A	50	100	1	0.4305
4:85596178:A:G	50	100	1	0.2068
4:85596755:G:A	50	100	0.99	0.3339
4:85596844:C:T	50	100	1	0.4326
4:85596914:T:G	50	100	1	0.08678
4:85596938:A:T	50	100	1	0.06826
4:85597581:G:A	49	100	1	0.1091
4:85598536:G:A	50	100	0.98	0.07208
4:85598676:A:G	50	100	1	0.4762
4:85599137:G:T	50	100	1	0.01162
4:85599168:A:G	50	100	0.97	0.05174
4:85599196:G:A	50	100	0.99	0.3346
4:85599671:A:G	50	100	0.99	0.0659
4:85599674:T:A	50	100	1	0.06772
4:85599710:T:C	50	100	0.99	0.02397
4:85599722:A:T	50	100	0.99	0.02487
4:85600296:G:C	50	100	1	0.02487
4:85600403:G:T	50	100	1	0.07081
4:85600561:G:T	50	100	1	0.05483
4:85600832:G:A	50	100	1	0.2934
4:85601019:G:T	50	100	1	0.05265
4:85601122:T:G	50	100	1	0.08297
4:85601498:G:A	50	100	1	0.08297
4:85601535:G:A	50	100	1	0.08297
4:85601582:G:A	50	100	1	0.08297
4:85601701:A:G	50	98	1	0.4751
4:85601810:T:C	50	100	0.96	0.05011
4:85601831:G:A	50	98	1	0.2932
4:85601938:T:A	50	100	1	0.04085
4:85602044:G:A	50	100	0.97	0.1728
4:85602427:G:A	50	100	1	0.1728
4:85602446:A:G	50	100	0.99	0.02487
4:85602521:A:G	50	100	1	0.2934
4:85603364:G:A	50	100	0.99	0.02832
4:85603452:G:A	50	100	1	0.01325
4:85603501:T:C	50	100	1	0.01089
4:85604070:G:A	50	100	1	0.02487
4:85604497:G:A	50	98	1	0.2918
4:85604727:T:C	49	100	1	0.06736
4:85604825:A:G	49	100	1	0.06736
4:85604984:A:G	50	100	1	0.04285
4:85605253:T:C	50	100	0.96	0.04412
4:85605718:A:C	50	98	0.91	0.01235
4:85606303:T:G	50	100	1	0.07117
4:85606366:G:A	50	98	1	0.05483
4:85606374:G:A	50	100	0.97	0.1503
4:85606818:G:A	50	98	1	0.2936
4:85607017:G:T	50	98	1	0.4733
4:85607492:T:C	50	100	0.83	0.02487
4:85607500:A:T	50	100	1	0.07807
4:85607714:C:T	47	100	0.97	0.1258
4:85607784:T:A	45	80	1	0.2918
4:85608063:C:A	50	100	1	0.03595
4:85608107:T:G	50	100	1	0.2934
4:85608188:A:G	50	100	1	0.05447
4:85608343:T:A	50	100	1	0.04267
4:85608598:G:A	48	100	1	0.02487
4:85609480:C:T	50	100	1	0.09622
4:85609706:C:T	50	98	0.91	0.03086
4:85609823:T:A	50	100	1	0.01126
4:85610802:G:A	50	100	1	0.03595
4:85610885:G:A	50	100	0.81	0.0158
4:85611279:G:T	50	100	0.98	0.3896
4:85611526:T:C	50	100	1	0.431
4:85611754:A:T	50	100	1	0.03595
4:85611758:C:A	50	100	0.99	0.2932
4:85612050:G:T	50	96	1	0.05483
4:85612190:G:A	50	100	1	0.02542
4:85612289:C:T	50	100	1	0.01089
4:85612334:G:A	50	98	0.99	0.03704
4:85612390:G:A	50	100	1	0.07825
4:85612459:A:G	50	100	1	0.06663
4:85612779:A:G	48	97.9	1	0.4958
4:85612825:C:T	49	98	1	0.07825
4:85613172:A:G	50	100	1	0.02542
4:85613280:C:T	50	100	1	0.3898
4:85613312:G:A	50	100	1	0.2934
4:85613424:C:T	50	100	1	0.02814
4:85613640:A:C	50	100	1	0.3909
4:85614285:T:C	50	100	1	0.04267
4:85614741:A:G	50	100	1	0.02814
4:85615104:G:A	50	98	0.99	0.03776
4:85615227:T:C	50	100	0.96	0.01852
4:85616072:T:C	50	100	1	0.2919
4:85616132:C:T	50	100	0.93	0.0285
4:85616188:A:G	50	100	1	0.07607
4:85616488:T:G	50	100	1	0.02505
4:85616566:G:A	50	100	1	0.02505
4:85616870:C:T	50	100	0.99	0.01053
4:85616916:G:A	50	100	1	0.0285
4:85616947:G:A	50	100	1	0.01126
4:85616950:T:C	50	100	0.99	0.0472
4:85617262:A:G	50	100	1	0.01362
4:85617399:G:A	50	100	1	0.3869
4:85617427:C:T	50	100	1	0.07589
4:85617496:T:C	50	100	1	0.2932
4:85617965:C:T	50	100	1	0.3871
4:85618648:C:T	50	100	1	0.3871
4:85618886:A:G	50	100	1	0.4546
4:85618913:A:G	50	100	1	0.433
4:85618963:T:C	50	100	1	0.07607
4:85619039:C:T	50	100	1	0.4936
4:85619205:C:T	50	98	1	0.3878
4:85619747:C:T	50	100	1	0.4328
4:85619900:A:C	50	100	1	0.388
4:85619906:A:G	50	100	1	0.2934
4:85620125:C:T	50	100	1	0.3873
4:85620208:C:T	50	100	1	0.05537
4:85620279:T:G	50	100	0.99	0.06663
4:85620547:A:G	50	100	1	0.06663
4:85621388:G:A	50	100	1	0.01089
4:85621751:G:A	50	100	1	0.01216
4:85621952:A:G	50	100	1	0.3873
4:85621956:G:A	50	100	1	0.4931
4:85622094:T:A	50	100	1	0.3869
4:85622317:G:A	46	97.8	0.8	0.02796
4:85622461:A:G	50	100	1	0.3867
4:85622558:C:T	50	100	1	0.4348
4:85622654:T:C	50	100	1	0.07553
4:85622666:C:T	50	100	1	0.3873
4:85622848:T:G	50	100	1	0.03577
4:85622857:G:A	48	100	1	0.3873
4:85623015:G:A	50	98	1	0.06663
4:85623193:A:C	50	100	1	0.02505
4:85623676:A:T	50	98	1	0.4544
4:85624279:G:A	49	100	1	0.3873
4:85624356:A:G	49	93.9	1	0.3873
4:85624633:A:G	50	100	1	0.3873
4:85624870:T:G	50	100	1	0.4343
4:85624906:G:A	50	100	1	0.3873
4:85624971:T:G	50	100	0.87	0.01162
4:85625326:C:T	50	100	1	0.07571
4:85625327:G:A	50	100	0.95	0.03776
4:85625511:G:A	50	98	0.9	0.01961
4:85625575:A:G	50	100	1	0.3871
4:85625590:G:T	50	100	1	0.02814
4:85625845:T:G	50	100	0.99	0.3036
4:85626420:G:A	50	100	1	0.09386
4:85626431:G:A	50	98	0.89	0.03086
4:85626700:C:T	50	100	1	0.4898
4:85626770:G:T	50	100	1	0.3873
4:85626812:T:C	50	100	1	0.3873
4:85627146:C:G	50	100	1	0.3873
4:85627478:C:T	50	100	1	0.01053
4:85627513:A:G	50	100	1	0.3873
4:85627682:C:G	50	100	1	0.01162
4:85627804:C:T	50	100	1	0.09441
4:85627871:C:T	50	100	1	0.01362
4:85627878:G:T	50	98	0.88	0.1057
4:85627905:C:T	50	100	0.98	0.07226
4:85628166:G:A	50	100	1	0.03558
4:85628424:C:T	50	100	0.98	0.07226
4:85628441:G:T	50	100	1	0.3873
4:85628470:C:T	49	100	1	0.4299
4:85628527:C:T	50	100	1	0.07553
4:85628528:G:A	50	100	1	0.03595
4:85628725:G:T	50	100	1	0.07553
4:85629929:G:T	50	100	1	0.3873
4:85630214:C:T	50	100	1	0.06699
4:85630694:C:T	50	100	1	0.06718
4:85630915:T:C	50	100	1	0.4926
4:85631206:A:G	50	100	1	0.07553
4:85631222:G:A	50	100	1	0.06663
4:85631894:A:G	50	100	0.99	0.2936
4:85632204:A:C	50	98	1	0.06699
4:85632376:C:T	50	100	1	0.2936
4:85633129:G:T	50	98	0.91	0.02941
4:85633130:C:T	50	98	0.89	0.02887
4:85633133:C:T	50	100	1	0.4891
4:85633250:A:G	50	100	1	0.3873
4:85633319:A:G	50	100	1	0.02832
4:85633365:G:A	50	100	1	0.3873
4:85633685:A:T	50	100	1	0.07553
4:85633792:C:T	50	96	0.9	0.0167
4:85633795:G:A	50	100	0.97	0.1825
4:85634472:T:C	50	100	1	0.02487
4:85634977:C:A	50	100	1	0.02487
4:85635024:T:C	50	100	1	0.09368
4:85635162:C:G	50	100	1	0.06699
4:85635295:G:A	50	100	1	0.2936
4:85636169:G:A	50	100	1	0.3873
4:85636298:T:G	50	100	1	0.01126
4:85636518:A:G	50	100	0.99	0.3874
4:85636585:C:A	50	100	1	0.02814
4:85636704:A:G	50	100	1	0.4768
4:85636777:T:A	50	100	1	0.4303
4:85637449:C:T	50	100	1	0.2938
4:85637533:A:G	50	100	1	0.3876
4:85637681:T:A	50	100	1	0.2938
4:85638020:C:A	50	100	1	0.2193
4:85638186:T:C	50	100	0.96	0.1233
4:85638495:T:C	50	100	1	0.3873
4:85638634:C:A	50	100	1	0.2936
4:85638636:C:A	50	100	1	0.02487
4:85639743:A:C	50	100	1	0.02814
4:85640344:A:G	50	100	1	0.3873
4:85640458:G:A	50	100	1	0.3873
4:85640635:T:C	50	100	1	0.09368
4:85640678:C:A	50	100	1	0.2936
4:85640932:A:T	50	100	1	0.02487
4:85641025:A:T	50	100	1	0.02542
4:85641228:T:G	50	92	0.87	0.05537
4:85641326:T:G	50	100	1	0.01198
4:85641494:C:T	50	100	1	0.3873
4:85641737:T:C	50	100	1	0.07553
4:85641924:A:C	50	100	1	0.02814
4:85642011:T:A	50	100	1	0.3969
4:85642053:G:A	50	100	1	0.2936
4:85642545:A:G	50	100	1	0.3301
4:85642706:A:C	50	100	1	0.07553
4:85642881:A:C	50	100	1	0.3317
4:85642999:A:T	49	100	1	0.3321
4:85643048:C:A	50	100	1	0.09495
4:85643057:T:A	50	100	1	0.02487
4:85643683:T:A	49	100	1	0.3032
4:85644045:A:G	50	100	1	0.3312
4:85644213:G:A	50	100	1	0.0463
4:85644308:A:G	50	100	1	0.01126
4:85644320:T:C	50	100	1	0.2923
4:85644726:A:G	50	100	1	0.07462
4:85645164:A:G	50	100	1	0.2938
4:85646242:T:A	50	100	1	0.02505
4:85646760:G:A	50	100	0.98	0.0443
4:85646912:T:C	50	100	0.66	0.01852
4:85646950:A:G	50	100	1	0.3315
4:85646993:T:C	50	100	1	0.02814
4:85646996:A:G	50	100	1	0.07244
4:85647205:T:G	50	100	1	0.3591
4:85647208:G:T	50	100	1	0.1037
4:85647326:T:C	50	100	1	0.02905
4:85647362:C:T	49	100	1	0.3315
4:85647631:G:A	50	100	1	0.01126
4:85647684:A:G	50	98	1	0.01017
4:85648035:A:T	50	100	1	0.03558
4:85648164:C:T	50	100	1	0.03558
4:85648198:G:A	50	100	1	0.3315
4:85648236:C:T	50	100	1	0.06699
4:85648522:C:T	50	100	1	0.3606
4:85649108:C:T	50	100	0.99	0.02814
4:85649317:C:A	50	100	0.99	0.02814
4:85649376:A:G	50	100	1	0.01198
4:85649571:T:C	50	100	1	0.3312
4:85649587:C:A	50	100	0.99	0.09477
4:85649620:G:A	50	100	1	0.01489
4:85649999:C:T	50	100	0.99	0.02723
4:85650121:C:T	50	100	1	0.02905
4:85650277:C:G	49	95.9	0.61	0.02887
4:85650661:A:T	49	98	0.96	0.4016
4:85650663:T:A	49	98	0.96	0.4012
4:85650667:G:A	49	91.8	0.87	0.05428
4:85650822:A:C	49	93.9	0.69	0.02905
4:85650901:G:A	49	98	0.96	0.4012
4:85651026:A:G	49	98	0.96	0.4014
4:85651143:C:T	49	98	0.89	0.02923
4:85651293:G:A	49	98	0.96	0.4012
4:85651493:A:T	49	98	0.96	0.4021
4:85651640:C:T	49	98	0.96	0.4023
4:85651664:A:G	49	98	0.96	0.4018
4:85651726:G:A	49	98	0.96	0.4755
4:85651743:G:A	49	98	0.96	0.4018
4:85651804:C:G	50	100	1	0.4552
4:85651825:A:T	50	100	1	0.4259
4:85651951:C:T	50	100	0.99	0.4581
4:85652182:T:C	50	100	1	0.4552
4:85652268:G:A	50	100	1	0.06699
4:85652464:T:C	50	100	1	0.455
4:85652588:T:C	50	100	1	0.455
4:85652690:A:G	49	100	1	0.4552
4:85652899:G:T	50	100	1	0.1398
4:85652991:T:C	50	100	1	0.4552
4:85653010:G:A	50	100	1	0.4552
4:85653013:T:C	50	100	1	0.4552
4:85653028:G:A	50	100	1	0.4552
4:85653039:T:C	50	100	0.99	0.3032
4:85653143:A:C	50	100	1	0.4552
4:85653249:G:T	50	100	1	0.4259
4:85653373:C:T	50	100	1	0.4259
4:85653494:G:A	50	100	1	0.4308
4:85653528:C:T	50	100	0.88	0.0256
4:85653559:T:C	50	100	1	0.4259
4:85653598:T:C	50	100	0.99	0.4261
4:85653725:T:C	49	100	1	0.4259
4:85653732:A:G	49	100	1	0.4261
4:85653967:A:T	49	100	1	0.4259
4:85654029:A:G	50	100	1	0.2195
4:85654105:G:A	50	98	1	0.4259
4:85654364:C:A	50	100	0.98	0.1229
4:85654584:T:G	50	100	1	0.4261
4:85654971:A:G	50	100	0.99	0.0463
4:85655532:G:A	50	100	1	0.4263
4:85655580:G:A	50	100	1	0.4265
4:85655610:T:C	50	100	1	0.4555
4:85655651:C:T	50	100	1	0.2934
4:85655786:T:G	47	91.5	0.73	0.02451
4:85655788:T:G	46	89.1	0.61	0.05664
4:85655796:G:T	42	88.1	0.66	0.08497
4:85655846:C:G	44	93.2	0.63	0.02269
4:85656216:A:G	50	100	1	0.02542
4:85656316:G:A	50	100	1	0.4613
4:85656412:T:C	50	98	1	0.494
4:85656439:A:G	50	100	1	0.4613
4:85656552:T:C	50	100	1	0.4913
4:85656687:C:T	50	100	1	0.02542
4:85656702:G:A	50	100	1	0.02941
4:85656709:A:G	50	100	1	0.4608
4:85656873:G:A	50	100	1	0.01362
4:85656931:T:A	50	100	0.94	0.04466
4:85657027:A:C	50	98	1	0.303
4:85657031:G:A	50	98	0.97	0.2237
4:85657113:C:G	50	98	1	0.06227
4:85657375:C:A	50	98	0.99	0.4286
4:85657531:G:A	50	100	1	0.02959
4:85657691:A:G	50	100	1	0.419
4:85658002:C:A	50	100	1	0.3847
4:85658350:A:G	50	100	1	0.3845
4:85658556:A:C	50	100	1	0.02996
4:85658609:G:A	50	100	1	0.2928
4:85658824:G:A	50	100	1	0.02542
4:85658945:A:C	50	100	1	0.02996
4:85659852:A:G	50	100	1	0.3847
4:85660129:T:C	50	100	1	0.02596
4:85660273:T:C	50	100	1	0.02996
4:85660474:G:C	50	100	1	0.02996
4:85660484:G:A	50	100	1	0.02996
4:85660487:A:C	50	98	1	0.05501
4:85660640:G:A	50	100	1	0.03068
4:85660750:C:T	50	100	1	0.05211
4:85660753:G:A	48	97.9	1	0.3299
4:85661023:T:C	50	100	0.95	0.03068
4:85661143:T:C	50	100	1	0.03068
4:85661369:G:C	50	98	1	0.05519
4:85661386:A:G	50	100	1	0.02542
4:85661473:T:C	50	100	1	0.03068
4:85661623:G:C	50	96	1	0.0325
4:85661736:G:C	50	86	1	0.3842
4:85661894:C:T	50	100	1	0.02923
4:85661916:C:A	50	98	1	0.3223
4:85661919:A:G	50	98	1	0.2919
4:85661930:G:A	50	100	1	0.03086
4:85662122:C:T	50	100	1	0.0305
4:85662262:G:C	50	100	0.64	0.02905
4:85662334:G:C	50	96	0.69	0.02614
4:85662407:T:A	50	96	0.99	0.3952
4:85662436:C:G	50	96	0.99	0.4072
4:85662539:A:G	50	94	0.99	0.02505
4:85662551:T:G	50	90	1	0.05991
4:85662621:G:C	50	98	0.99	0.02996
4:85662780:C:G	50	100	1	0.02923
4:85662887:A:T	50	98	1	0.05519
4:85662922:T:C	50	100	0.98	0.03032
4:85662993:T:C	50	100	0.98	0.03032
4:85663104:C:T	50	100	0.85	0.03214
4:85663205:T:C	50	100	1	0.02869
4:85663217:T:C	50	98	0.98	0.2186
4:85663313:T:C	49	100	0.98	0.03068
4:85663453:G:A	50	100	1	0.3851
4:85663486:A:T	49	98	0.98	0.03014
4:85663487:T:G	50	98	0.98	0.03014
4:85663628:C:A	48	91.7	1	0.1273
4:85663700:T:C	50	98	0.98	0.03032
4:85663775:C:A	50	92	0.98	0.07444
4:85663796:G:T	50	100	0.98	0.03032
4:85663837:A:G	50	100	1	0.03395
4:85663914:A:G	50	96	1	0.3853
4:85663988:A:G	50	96	0.81	0.02542
4:85664005:G:C	49	95.9	1	0.05501
4:85664202:C:T	49	93.9	1	0.2182
4:85664297:G:A	50	100	0.94	0.03722
4:85664644:G:A	45	100	0.99	0.3853
4:85664687:C:T	50	98	0.98	0.03014
4:85664724:G:A	50	100	0.99	0.03032
4:85664963:A:G	50	100	1	0.03068
4:85665015:C:A	50	100	1	0.0305
4:85665089:T:G	50	98	1	0.05501
4:85665090:T:A	50	98	1	0.05501
4:85665343:C:T	50	100	0.97	0.02542
4:85665360:C:A	50	100	1	0.05465
4:85665383:C:T	50	100	1	0.03068
4:85665581:C:T	50	100	1	0.03086
4:85665676:T:C	50	100	0.94	0.02669
4:85665824:A:T	50	100	1	0.02832
4:85666079:G:T	50	100	1	0.03068
4:85666215:G:A	50	100	1	0.03068
4:85666345:A:G	50	100	1	0.03068
4:85666546:A:G	50	100	1	0.03068
4:85666577:G:T	50	100	1	0.03068
4:85666712:C:A	50	100	1	0.03068
4:85666737:T:C	50	100	0.95	0.04684
4:85666817:G:A	50	100	1	0.02832
4:85666878:A:G	50	100	1	0.03068
4:85666943:T:G	50	100	1	0.4154
4:85667001:C:G	50	100	0.99	0.03068
4:85667268:C:T	50	100	1	0.03068
4:85667271:T:C	50	100	1	0.03068
4:85667304:G:T	50	100	1	0.04412
4:85667478:T:C	50	100	1	0.03068
4:85667486:A:G	50	100	1	0.03068
4:85667501:C:G	50	100	1	0.03068
4:85667549:C:T	50	100	0.94	0.04503
4:85667630:C:T	50	100	1	0.03068
4:85667766:C:T	50	100	0.99	0.01325
4:85667858:T:C	50	100	0.95	0.0423
4:85667905:C:T	50	100	1	0.03068
4:85667917:G:T	50	100	1	0.03068
4:85668007:A:C	50	100	1	0.03068
4:85668011:A:T	50	100	1	0.3845
4:85668098:G:A	50	100	1	0.03068
4:85668234:C:T	50	100	0.97	0.0256
4:85668235:A:G	50	100	1	0.03068
4:85668247:A:T	50	100	1	0.03068
4:85668330:T:G	50	100	0.99	0.02923
4:85668600:T:A	50	100	1	0.03068
4:85668695:G:A	50	100	0.98	0.03068
4:85669028:G:T	50	100	1	0.2907
4:85669092:G:A	50	100	1	0.2921
4:85669274:T:G	50	100	1	0.4154
4:85669524:G:A	50	100	1	0.03195
4:85669937:C:T	50	100	1	0.0138
4:85669939:T:A	50	100	1	0.03141
4:85670014:G:T	50	100	0.98	0.04194
4:85670023:G:A	50	100	1	0.01398
4:85670049:A:G	50	98	1	0.06881
4:85670286:A:G	50	100	0.99	0.02923
4:85670288:T:C	50	100	1	0.02832
4:85670320:A:C	50	100	1	0.05211
4:85670354:G:A	50	100	0.93	0.02832
4:85670654:A:C	50	100	1	0.2921
4:85670872:A:C	50	100	0.87	0.0138
4:85670993:A:G	50	100	1	0.4152
4:85671011:C:T	50	100	1	0.0305
4:85671034:C:G	50	100	0.98	0.04176
4:85671052:C:T	50	100	0.99	0.02614
4:85671318:T:C	50	100	1	0.03068
4:85671344:T:C	50	100	0.97	0.02542
4:85671589:T:C	50	100	1	0.03341
4:85671678:T:C	50	100	1	0.1227
4:85671714:G:A	50	96	0.65	0.01253
4:85671944:C:T	50	100	1	0.03068
4:85672342:T:C	50	100	1	0.03032
4:85672344:G:C	50	100	0.96	0.03032
4:85672497:T:C	50	100	1	0.03032
4:85672538:G:T	50	100	1	0.03032
4:85672581:C:T	50	100	1	0.03032
4:85672734:G:T	49	100	1	0.03032
4:85672880:T:C	50	100	1	0.09277
4:85672919:C:A	50	100	1	0.1231
4:85673324:T:G	50	100	1	0.03014
4:85673447:A:G	50	98	1	0.4742
4:85673921:G:A	50	100	1	0.1111
4:85673941:A:G	50	100	0.96	0.02905
4:85673984:T:G	50	100	0.98	0.07298
4:85674412:T:C	50	98	0.99	0.2928
4:85674663:T:C	50	100	0.94	0.1227
4:85675340:A:C	50	100	0.93	0.02669
4:85675528:C:T	50	100	0.94	0.02505
4:85675568:C:G	50	100	1	0.01452
4:85675574:A:T	50	100	0.95	0.1572
4:85675611:T:C	50	100	0.97	0.05501
4:85675637:C:G	50	100	0.98	0.03704
4:85675816:T:C	50	100	0.98	0.07589
4:85675831:T:C	50	96	0.97	0.3301
4:85675843:G:A	50	100	0.93	0.02433
4:85676092:T:C	50	100	0.89	0.1024
4:85676182:C:T	50	100	0.97	0.222
4:85676717:A:G	50	100	0.96	0.01017
4:85677165:A:G	50	100	0.99	0.0748
4:85677422:A:G	50	100	0.98	0.0866
4:85677485:A:G	50	100	0.98	0.0748
4:85677615:G:A	50	98	0.95	0.4958
4:85677871:G:A	50	98	0.95	0.496
4:85677888:G:A	50	100	0.97	0.08624
4:85677930:T:C	50	100	0.98	0.07444
4:85678085:C:T	50	100	0.94	0.02106
4:85678365:G:A	50	98	0.94	0.08007
4:85678444:C:G	50	100	0.95	0.07389
4:85678484:A:C	50	100	0.93	0.102
4:85678596:G:T	50	100	0.7	0.0138
4:85678649:C:T	50	100	0.93	0.07298
4:85678975:A:C	50	100	0.85	0.03141
4:85679109:C:A	50	100	0.96	0.02869
4:85679429:T:C	50	96	0.92	0.06409
4:85679939:C:T	50	96	0.85	0.4795
4:85680478:A:T	50	94	0.85	0.4802
4:85680516:C:T	50	94	0.86	0.4855
4:85680589:A:T	50	96	0.76	0.1182
4:85681164:C:A	50	94	0.84	0.4869
4:85681177:A:T	50	94	0.85	0.4817
4:85681765:C:T	50	94	0.84	0.3914
4:85681909:A:G	50	92	0.76	0.07008
4:85682995:A:C	50	98	0.78	0.04212
4:85683576:T:G	50	88	0.82	0.2556
4:85683713:A:G	50	100	0.83	0.01779
4:85683719:A:G	50	92	0.82	0.3646
4:85683788:A:G	50	100	0.78	0.04593
4:85684080:C:T	50	100	0.72	0.01398
4:85684166:A:G	50	100	0.93	0.02179
4:85684582:G:A	50	98	0.89	0.04067
4:85685043:A:C	50	98	0.95	0.06155
4:85685354:T:C	50	98	0.93	0.065
4:85685482:A:T	50	98	0.96	0.06391
4:85685582:G:A	50	96	0.9	0.1921
4:85685692:A:G	50	100	0.94	0.0423
4:85686049:T:G	50	100	0.96	0.06481
4:85686314:C:T	50	100	0.96	0.06518
4:85686478:G:A	50	98	0.87	0.06282
4:85686487:G:T	50	100	0.96	0.05882
4:85686501:G:A	50	100	0.96	0.06518
4:85687148:T:G	50	100	0.95	0.05428
4:85687710:G:A	50	100	0.99	0.01253
4:85687845:T:C	50	100	0.96	0.4835
4:85688121:T:C	50	100	0.94	0.03849
4:85688496:T:C	50	100	1	0.01271
4:85688591:A:G	50	100	0.99	0.01598
4:85688756:G:A	50	98	0.96	0.1634
4:85688848:T:A	50	98	0.97	0.3201
4:85689139:G:A	50	98	0.98	0.4092
4:85689303:A:G	50	98	0.98	0.4768
4:85689318:G:C	50	100	1	0.01126
4:85689424:T:C	50	100	0.98	0.05737
4:85689578:G:A	50	100	0.98	0.06917
4:85689594:A:G	50	98	0.95	0.1509
4:85689712:G:T	50	98	0.97	0.457
4:85689966:C:G	50	100	0.98	0.05737
4:85690080:T:C	50	100	1	0.0138
4:85690209:C:T	50	100	0.97	0.03849
4:85690210:T:G	50	88	0.94	0.4846
4:85690315:C:T	50	100	0.95	0.03867
4:85690394:G:A	50	100	0.97	0.01434
4:85690545:T:C	50	100	0.97	0.1445
4:85690745:A:G	50	98	0.98	0.4759
4:85691043:A:C	50	100	1	0.01253
4:85691196:A:G	50	98	0.97	0.3424
4:85691235:T:A	50	98	0.98	0.4277
4:85691259:T:C	50	100	0.99	0.01598
4:85692156:C:T	50	100	0.99	0.03504
4:85692175:A:G	50	98	0.8	0.01779
4:85692546:G:A	50	96	0.97	0.1643
4:85693050:C:T	50	100	0.97	0.1501
4:85693340:A:G	50	98	0.94	0.1576
4:85693400:G:T	50	100	0.96	0.03867
4:85693849:A:C	50	100	0.99	0.07335
4:85694188:G:A	50	100	0.99	0.2141
4:85694238:A:G	50	100	1	0.411
4:85694337:G:A	50	100	0.97	0.05737
4:85694468:C:A	50	100	1	0.4306
4:85694588:T:C	50	100	0.99	0.06899
4:85694609:A:G	50	100	0.99	0.07317
4:85694987:C:T	50	100	0.9	0.01652
4:85695018:T:A	50	100	1	0.4114
4:85695911:T:A	50	100	1	0.0158
4:85696214:A:C	49	100	1	0.03849
4:85696403:A:G	50	100	1	0.4301
4:85696586:A:C	50	100	1	0.03776
4:85696928:A:G	50	100	0.99	0.1972
4:85697629:A:C	50	100	1	0.01888
4:85697650:G:T	50	100	1	0.2119
4:85698218:T:G	50	100	1	0.05737
4:85698504:C:T	50	100	1	0.4114
4:85698527:T:G	50	100	1	0.1973
4:85698782:T:C	50	100	1	0.2119
4:85699387:C:T	50	100	0.98	0.2117
4:85699687:A:G	50	100	0.92	0.01126
4:85699715:T:A	50	100	1	0.3386
4:85699731:C:T	50	100	1	0.3537
4:85699810:C:T	50	100	1	0.0158
4:85699873:C:T	50	100	0.98	0.06463
4:85699920:A:C	50	98	1	0.3537
4:85700022:C:A	50	100	1	0.03867
4:85700091:A:G	50	100	1	0.01253
4:85700101:A:G	50	100	1	0.01888
4:85700320:C:T	50	100	0.92	0.01688
4:85700404:A:T	50	100	0.99	0.02397
4:85700408:T:A	47	100	0.93	0.02033
4:85700412:T:A	47	100	0.94	0.01924
4:85700416:T:A	47	91.5	0.88	0.04902
4:85700701:G:A	50	100	1	0.4303
4:85700777:G:A	50	100	1	0.02015
4:85700848:A:T	50	100	1	0.01888
4:85701113:G:A	50	100	1	0.2117
4:85701190:C:T	50	100	0.99	0.1972
4:85701332:G:T	50	98	0.99	0.05447
4:85701384:G:A	50	100	1	0.01888
4:85701688:T:A	50	100	0.99	0.01598
4:85702079:A:C	50	100	1	0.01888
4:85702155:A:G	50	100	1	0.4172
4:85702220:G:A	50	100	1	0.4107
4:85702278:C:G	50	98	1	0.03867
4:85703053:G:A	50	100	1	0.1968
4:85703115:G:A	50	100	1	0.04067
4:85703288:G:A	50	100	1	0.4109
4:85703478:A:T	50	100	1	0.01888
4:85703539:T:C	50	100	1	0.4301
4:85703848:T:C	50	100	1	0.01289
4:85704282:T:G	50	100	1	0.01289
4:85704433:C:T	50	100	1	0.411
4:85704743:A:G	50	100	1	0.372
4:85704982:G:A	50	100	1	0.04521
4:85705031:T:C	50	98	1	0.43120000000000003
4:85705033:C:G	50	100	1	0.01471
4:85705442:G:A	50	100	1	0.01289
4:85705550:G:T	50	100	1	0.01888
4:85705853:A:G	50	98	1	0.03105
4:85706170:T:C	50	100	1	0.05737
4:85706578:T:C	50	100	1	0.372
4:85706833:G:A	50	100	0.99	0.197
4:85706973:C:G	50	100	1	0.03885
4:85707420:C:T	50	100	1	0.431
4:85707500:A:G	50	100	1	0.372
4:85707703:G:T	50	100	1	0.0374
4:85707894:G:A	50	100	1	0.01289
4:85707949:A:T	50	100	1	0.3146
4:85708380:C:G	50	100	1	0.4303
4:85709333:C:T	50	100	1	0.3722
4:85709359:A:G	50	100	1	0.3388
4:85709735:T:A	50	100	1	0.04521
4:85710765:G:T	50	100	1	0.4303
4:85710975:C:T	50	100	1	0.2885
4:85711274:G:T	50	100	1	0.01725
4:85711358:G:A	50	100	0.8	0.01779
4:85711618:A:G	50	100	1	0.4303
4:85712107:G:A	50	100	1	0.4305
4:85712154:G:A	50	100	1	0.4305
4:85712331:T:A	50	100	1	0.4114
4:85712452:C:A	50	98	0.95	0.01017
4:85712634:T:C	50	100	1	0.3577
4:85712987:T:C	50	100	1	0.01761
4:85713159:G:A	50	98	1	0.01398
4:85713196:A:G	50	100	1	0.3388
4:85713268:T:A	50	100	1	0.3578
4:85713794:G:T	50	100	0.99	0.07298
4:85714289:G:A	50	100	1	0.03867
4:85714292:A:G	50	100	1	0.01344
4:85714414:G:A	50	100	1	0.2102
4:85714610:G:A	50	100	1	0.05174
4:85714638:T:C	50	100	1	0.0138
4:85714997:A:C	50	100	0.99	0.04176
4:85715549:T:C	50	100	0.99	0.061
4:85715995:G:A	50	100	0.96	0.05102
4:85716157:C:T	50	100	1	0.1981
4:85716313:A:G	50	100	0.96	0.05102
4:85716435:C:T	50	100	1	0.01906
4:85716755:G:A	50	100	0.96	0.05102
4:85716836:G:A	50	100	0.99	0.1186
4:85717151:C:A	50	100	0.99	0.03776
4:85717244:T:G	50	100	1	0.04793
4:85717756:G:A	50	100	1	0.06754
4:85717773:A:G	50	100	0.99	0.4061
4:85718003:G:A	50	100	1	0.1915
4:85718296:A:G	50	100	1	0.01307
4:85718388:C:T	50	100	1	0.1979
4:85718389:A:G	50	100	0.93	0.01997
4:85718493:C:A	50	100	1	0.3994
4:85718795:A:C	50	100	1	0.061
4:85718896:A:T	50	100	1	0.06736
4:85719023:C:T	50	100	0.99	0.04757
4:85719222:A:G	50	100	1	0.04793
4:85719270:C:T	50	100	0.97	0.0512
4:85719392:A:G	50	100	1	0.06518
4:85719400:C:T	50	100	1	0.01906
4:85719401:A:G	50	100	1	0.05138
4:85719690:C:T	50	100	1	0.1915
4:85719996:A:G	50	100	1	0.3804
4:85720022:C:A	50	100	1	0.04375
4:85720098:C:A	50	100	0.99	0.05138
4:85720558:T:C	50	100	1	0.1979
4:85720605:G:A	50	100	1	0.01325
4:85720735:G:A	50	100	1	0.01906
4:85720898:C:T	50	100	1	0.05102
4:85720929:G:A	50	100	1	0.0158
4:85721180:A:G	50	100	1	0.05102
4:85721267:A:G	50	100	1	0.06736
4:85721268:T:C	50	100	1	0.1915
4:85721561:C:A	50	100	1	0.488
4:85721580:C:T	50	100	1	0.01906
4:85721665:T:C	50	100	1	0.04375
4:85721846:C:A	50	100	1	0.06736
4:85722002:A:C	50	100	1	0.284
4:85722181:G:A	50	100	1	0.1184
4:85722214:A:C	50	100	1	0.02342
4:85722397:C:A	50	96	0.99	0.03849
4:85722550:A:G	50	100	0.94	0.03268
4:85722589:C:G	50	100	1	0.061
4:85722704:T:C	50	100	1	0.05102
4:85722755:T:C	50	100	1	0.05156
4:85722765:G:A	50	100	1	0.0512
4:85722977:A:G	50	100	1	0.2838
4:85723183:T:C	50	100	1	0.3998
4:85723329:T:C	50	100	1	0.01089
4:85723442:T:C	50	100	1	0.01924
4:85723958:C:A	50	100	1	0.01307
4:85724158:A:G	50	100	0.97	0.01507
4:85724344:A:G	50	100	1	0.1914
4:85724851:T:C	50	100	1	0.303
4:85725185:A:C	50	100	1	0.08588
4:85725412:C:T	50	100	1	0.3319
4:85725423:G:A	50	100	1	0.01943
4:85725443:C:G	50	100	1	0.01906
4:85725569:T:A	50	100	1	0.1914
4:85725922:A:C	50	100	1	0.1975
4:85726043:C:A	50	100	1	0.05084
4:85726269:A:C	50	98	0.97	0.06427
4:85726408:G:C	50	100	1	0.01906
4:85726487:G:T	50	100	0.99	0.05084
4:85726504:T:G	50	100	1	0.3998
4:85726692:C:T	50	100	1	0.04829
4:85726855:G:A	50	100	1	0.4813
4:85726945:T:G	50	100	1	0.4704
4:85726988:G:C	50	100	1	0.04829
4:85727080:C:G	50	100	1	0.1914
4:85727108:T:C	50	100	1	0.1914
4:85727271:T:C	50	100	1	0.1914
4:85727412:G:A	50	100	1	0.1908
4:85727592:G:A	50	100	1	0.4292
4:85728497:T:C	50	100	1	0.01452
4:85728600:C:G	50	100	1	0.04503
4:85728732:T:C	50	100	1	0.1973
4:85728779:G:A	50	100	1	0.1973
4:85728789:G:A	50	100	1	0.04503
4:85728866:C:T	50	100	1	0.4577
4:85728942:G:A	50	100	1	0.01452
4:85729478:C:T	50	100	0.99	0.1912
4:85729610:C:T	50	100	1	0.04503
4:85729728:A:G	50	100	1	0.04503
4:85729873:C:T	50	100	1	0.04503
4:85729927:A:T	50	100	1	0.4973
4:85730046:G:A	50	100	1	0.1912
4:85730055:A:T	50	100	1	0.219
4:85730066:A:G	50	100	1	0.01307
4:85730145:A:G	50	100	1	0.04503
4:85730275:T:C	50	100	1	0.0305
4:85730311:T:C	50	100	1	0.4577
4:85730487:G:A	50	100	1	0.2061
4:85730498:T:C	50	100	1	0.01307
4:85730997:C:T	50	98	1	0.03595
4:85731027:C:G	48	97.9	0.87	0.04739
4:85731095:C:T	50	100	1	0.4973
4:85731125:G:T	50	100	0.99	0.01307
4:85731153:G:A	49	98	1	0.4971
4:85731267:G:T	50	100	1	0.01452
4:85731398:C:A	50	100	1	0.01471
4:85731707:G:A	50	100	1	0.4577
4:85731983:C:T	50	100	1	0.4577
4:85732105:C:A	50	100	1	0.272
4:85732208:G:A	50	100	1	0.1973
4:85732283:C:T	50	100	1	0.04503
4:85732797:G:A	50	100	0.87	0.01325
4:85732990:G:A	50	100	1	0.01362
4:85733001:A:G	46	97.8	1	0.35
4:85733059:A:C	43	79.1	0.96	0.2685
4:85733159:G:T	50	98	1	0.4261
4:85733244:T:A	50	100	1	0.06518
4:85733245:A:G	50	100	1	0.06518
4:85733324:A:G	50	100	1	0.4261
4:85733355:G:C	50	100	1	0.4975
4:85733510:C:T	50	100	1	0.4261
4:85733563:A:G	50	100	1	0.02996
4:85733636:C:G	50	100	0.99	0.4973
4:85733783:G:A	50	100	1	0.4973
4:85733975:C:G	50	100	1	0.1912
4:85734202:C:T	50	100	1	0.4975
4:85734241:C:G	50	100	1	0.01307
4:85735053:G:C	50	100	1	0.1906
4:85735307:G:C	50	100	1	0.1912
4:85735464:A:G	50	100	1	0.06445
4:85735571:T:C	50	100	1	0.4277
4:85735767:A:G	50	100	1	0.1975
4:85736014:C:T	50	100	1	0.06518
4:85736033:A:G	50	100	1	0.4915
4:85736141:A:G	50	98	1	0.195
4:85736193:A:C	50	100	1	0.07625
4:85736267:A:T	50	100	1	0.3809
4:85736475:G:C	50	100	1	0.07625
4:85736480:T:C	50	100	1	0.191
4:85736615:G:A	50	100	1	0.01325
4:85736617:G:A	50	100	1	0.02614
4:85736659:A:G	50	100	1	0.2213
4:85737015:C:T	50	100	0.99	0.03558
4:85737071:G:A	50	100	0.97	0.1153
4:85737961:T:G	50	100	1	0.4394
4:85738082:A:G	50	100	1	0.07643
4:85738136:G:A	50	100	1	0.06518
4:85738362:G:C	50	100	1	0.06518
4:85738444:T:C	50	100	1	0.2222
4:85738467:A:T	50	100	1	0.07625
4:85739017:C:T	50	100	1	0.06536
4:85739091:C:A	50	100	1	0.4267
4:85739326:G:A	50	100	1	0.1901
4:85739347:T:C	50	100	1	0.1973
4:85739389:A:C	50	100	1	0.01307
4:85740018:G:T	50	100	1	0.1416
4:85740138:A:C	50	100	1	0.222
4:85740190:G:A	50	100	0.91	0.01089
4:85740243:G:A	50	98	0.89	0.07807
4:85740246:G:T	50	100	1	0.3702
4:85740282:C:T	50	100	1	0.1901
4:85740605:T:C	50	100	1	0.07081
4:85741000:A:G	50	100	1	0.07625
4:85741127:C:G	50	100	1	0.1899
4:85741172:C:T	50	98	0.97	0.06445
4:85741902:A:T	50	100	1	0.3809
4:85742093:A:C	50	100	1	0.3702
4:85742106:C:A	50	100	0.98	0.1826
4:85742683:T:C	50	100	1	0.1903
4:85742783:A:T	50	100	0.88	0.04267
4:85742912:A:G	50	100	1	0.01943
4:85742947:G:A	50	100	1	0.01543
4:85743042:C:T	50	100	1	0.07625
4:85743140:A:T	50	98	0.98	0.04466
4:85743234:T:C	50	100	1	0.1903
4:85743344:C:T	50	98	1	0.1966
4:85743385:C:A	49	98	1	0.01943
4:85743498:G:T	50	100	1	0.06536
4:85743530:T:A	50	100	1	0.1903
4:85743677:C:T	50	100	1	0.07625
4:85743787:A:T	50	100	1	0.4397
4:85743815:C:T	50	100	1	0.07625
4:85743946:A:T	50	100	1	0.1416
4:85744007:A:G	50	100	0.98	0.07643
4:85744051:C:T	50	100	0.89	0.01416
4:85744143:T:C	50	100	1	0.1973
4:85744719:T:C	50	100	1	0.06536
4:85744888:T:C	50	98	1	0.4397
4:85744923:C:T	50	100	1	0.04539
4:85745207:G:A	50	100	1	0.06554
4:85745313:A:G	50	100	1	0.06536
4:85745357:T:C	50	100	1	0.06536
4:85745612:A:G	50	100	1	0.01089
4:85745740:T:G	50	100	1	0.04757
4:85746404:C:T	50	100	1	0.06536
4:85746460:T:A	50	100	1	0.06536
4:85746899:C:T	50	100	1	0.38
4:85747128:C:A	50	100	1	0.09114
4:85747218:G:A	50	100	1	0.06536
4:85747520:G:A	50	100	1	0.3798
4:85747527:C:T	50	100	1	0.01543
4:85747602:C:G	50	100	1	0.02342
4:85747799:T:A	50	100	1	0.2248
4:85747897:G:A	50	100	1	0.3695
4:85747899:A:G	50	100	1	0.01307
4:85747998:T:A	50	100	1	0.06536
4:85748107:G:T	50	100	1	0.07317
4:85748609:G:A	50	100	1	0.1917
4:85749430:G:A	50	100	1	0.06518
4:85749533:A:G	50	100	0.98	0.2006
4:85749722:C:T	49	100	1	0.4308
4:85749727:G:A	50	100	1	0.04085
4:85750152:C:A	50	100	1	0.3308
4:85750643:G:A	50	100	0.89	0.01616
4:85750765:G:A	50	100	1	0.2574
4:85750886:G:A	50	100	0.96	0.1124
4:85750917:C:T	50	100	1	0.07317
4:85750941:G:C	50	100	1	0.3929
4:85751043:T:C	50	100	1	0.01434
4:85751230:A:C	50	100	1	0.2758
4:85751456:T:G	50	100	0.91	0.01507
4:85751472:C:T	50	100	1	0.2574
4:85751532:T:G	50	100	1	0.04684
4:85752074:C:G	50	100	1	0.01543
4:85752334:T:C	50	100	1	0.2574
4:85752377:A:G	50	100	1	0.01943
4:85752504:G:A	50	100	1	0.2574
4:85752568:A:G	50	100	1	0.2574
4:85752735:T:C	50	100	1	0.2574
4:85752987:T:A	50	100	1	0.384
4:85753046:G:T	50	100	1	0.3931
4:85753182:C:T	50	100	0.97	0.03214
4:85753217:T:C	50	100	1	0.01943
4:85753239:A:G	50	100	0.97	0.03214
4:85753439:G:A	50	100	1	0.04085
4:85753619:A:C	50	100	0.74	0.01616
4:85753722:G:A	50	100	1	0.01543
4:85753844:G:A	50	100	1	0.01307
4:85754572:C:T	50	100	0.98	0.1649
4:85754825:G:A	50	100	1	0.01307
4:85754926:G:A	50	98	1	0.4029
4:85755443:G:A	50	100	1	0.2745
4:85755499:C:T	50	100	1	0.01289
4:85755514:T:C	50	98	1	0.03322
4:85755631:G:T	37	86.5	0.81	0.1988
4:85755641:G:T	37	83.8	0.8	0.1895
4:85755673:C:A	50	100	1	0.01943
4:85755752:C:T	50	100	1	0.02941
4:85755760:G:A	50	98	0.99	0.2111
4:85755923:G:A	50	100	1	0.3853
4:85755954:T:C	50	100	1	0.1921
4:85756214:A:G	50	98	1	0.1162
4:85756324:G:T	50	100	1	0.01307
4:85757231:A:T	50	92	1	0.1273
4:85757371:G:C	50	100	1	0.02397
4:85757373:A:C	50	96	1	0.3382
4:85757570:T:A	50	98	1	0.1162
4:85757583:A:T	50	98	1	0.1162
4:85757606:C:A	50	100	1	0.03068
4:85757840:A:C	50	100	1	0.01162
4:85757847:C:T	50	100	1	0.01162
4:85757995:G:T	50	98	1	0.03322
4:85758240:T:C	50	100	1	0.01307
4:85758850:C:T	50	98	1	0.1162
4:85759019:T:C	50	100	1	0.2053
4:85759165:C:G	50	100	0.99	0.2113
4:85759377:A:T	50	100	1	0.2088
4:85759706:T:C	50	98	1	0.02179
4:85760315:T:C	50	100	0.99	0.06481
4:85761000:C:A	50	100	1	0.01089
4:85761302:C:A	50	98	1	0.03341
4:85761535:G:T	50	98	1	0.2295
4:85761595:T:C	50	100	1	0.01943
4:85761627:A:G	50	100	1	0.05374
4:85761796:T:C	50	100	1	0.276
4:85761815:C:T	50	100	1	0.3776
4:85761968:C:T	50	100	1	0.3778
4:85762177:G:T	50	98	1	0.03304
4:85762224:C:G	50	100	0.99	0.02941
4:85762363:C:T	50	100	1	0.05374
4:85762407:G:C	50	100	1	0.3479
4:85762576:T:G	50	100	1	0.3776
4:85762669:A:G	50	100	0.95	0.04394
4:85763020:G:A	50	98	1	0.4869
4:85763095:C:T	50	100	1	0.01943
4:85763264:C:A	50	100	1	0.01434
4:85763336:G:A	50	100	1	0.0541
4:85763488:T:G	50	100	0.99	0.2743
4:85764121:T:C	50	100	1	0.1336
4:85764183:A:T	50	100	0.99	0.2035
4:85764289:G:T	50	96	0.97	0.04557
4:85764409:T:A	50	100	1	0.05192
4:85764593:G:A	50	100	0.99	0.284
4:85764622:C:T	50	100	0.86	0.02741
4:85765023:T:C	50	100	0.99	0.2012
4:85765497:G:T	50	100	1	0.01852
4:85765611:T:C	50	100	0.99	0.3776
4:85765675:T:C	50	100	1	0.0207
4:85765879:G:C	50	100	1	0.1129
4:85765884:A:G	50	100	1	0.0207
4:85766530:T:A	50	100	1	0.2841
4:85766700:T:C	50	100	1	0.1336
4:85766908:A:G	50	100	1	0.1837
4:85767000:T:C	50	100	1	0.03413
4:85767237:A:C	50	100	1	0.01852
4:85767264:T:C	50	100	1	0.3778
4:85767573:G:A	50	100	1	0.0207
4:85767616:T:A	50	100	1	0.2841
4:85768218:A:C	50	100	1	0.3778
4:85768220:T:G	50	100	1	0.01707
4:85768404:T:G	50	100	1	0.1336
4:85768464:C:T	50	100	0.99	0.2168
4:85768709:A:G	50	100	1	0.1336
4:85768725:T:C	50	100	1	0.1336
4:85768902:A:C	50	100	1	0.1336
4:85768926:T:G	50	100	1	0.1336
4:85769083:T:C	50	100	1	0.2841
4:85769341:T:C	50	100	1	0.1336
4:85769397:G:A	50	100	0.99	0.2037
4:85769403:A:G	50	100	1	0.3778
4:85769659:T:A	50	100	1	0.0207
4:85769752:T:C	50	100	1	0.02288
4:85769879:G:A	50	100	1	0.3778
4:85769899:T:A	50	100	0.99	0.2041
4:85770104:T:G	50	100	0.99	0.2197
4:85770442:G:A	50	100	0.98	0.2122
4:85770587:C:T	50	100	0.9	0.04539
4:85770695:A:G	50	100	0.98	0.1928
4:85771008:A:G	50	100	1	0.01779
4:85771203:T:C	50	100	1	0.07262
4:85771512:G:A	50	100	1	0.2841
4:85771649:T:G	50	100	0.91	0.01416
4:85771988:T:C	50	100	0.98	0.07426
4:85772164:G:A	50	100	1	0.07262
4:85772280:A:G	50	100	0.98	0.06409
4:85772600:C:T	50	100	0.98	0.2841
4:85772638:A:G	50	100	1	0.05192
4:85773003:C:T	50	100	0.99	0.07807
4:85773366:G:A	50	100	1	0.05192
4:85773653:A:G	50	100	1	0.05192
4:85773737:G:T	50	100	0.91	0.03413
4:85773744:A:G	50	100	0.99	0.1336
4:85773825:A:G	50	100	0.99	0.3691
4:85774158:G:T	50	100	1	0.02687
4:85774196:T:C	50	100	1	0.05192
4:85774569:A:T	50	100	0.99	0.1803
4:85774825:G:T	50	100	0.99	0.1928
4:85774840:T:A	50	100	1	0.01688
4:85774920:A:G	50	100	1	0.01688
4:85775167:G:A	50	100	0.99	0.2168
4:85775274:G:C	50	100	0.98	0.01852
4:85775467:T:C	50	100	1	0.3061
4:85776087:A:G	50	100	0.88	0.01289
4:85776255:G:A	50	100	0.99	0.08043
4:85776484:G:A	50	100	1	0.02959
4:85776491:A:G	50	100	1	0.1414
4:85777152:G:A	50	100	0.99	0.2092
4:85777232:C:T	50	100	0.99	0.2119
4:85777234:T:C	50	100	0.97	0.1756
4:85777577:G:T	50	100	0.97	0.1414
4:85777761:T:C	50	100	1	0.08025
4:85777945:T:G	50	100	0.99	0.1414
4:85777957:C:A	50	100	0.98	0.06137
4:85777974:T:C	50	100	1	0.08025
4:85777997:T:C	50	100	0.99	0.1414
4:85778573:C:A	50	98	0.98	0.3538
4:85778795:A:G	50	100	1	0.0207
4:85779312:G:A	50	100	0.98	0.1189
4:85779410:C:T	50	98	0.96	0.4938
4:85780179:G:T	50	100	0.98	0.2916
4:85780236:C:T	50	100	0.98	0.3406
4:85780436:T:C	50	100	0.89	0.0423
4:85780450:A:G	50	100	1	0.05937
4:85780457:C:T	50	100	0.99	0.3419
4:85780462:G:A	50	100	0.99	0.2288
4:85780464:G:A	49	100	0.99	0.2035
4:85780535:T:C	50	100	0.98	0.1423
4:85780568:C:T	50	100	0.99	0.1483
4:85780732:C:T	50	100	0.99	0.1483
4:85780758:C:T	50	100	1	0.3424
4:85780759:A:G	50	100	1	0.342
4:85780959:A:T	50	100	0.98	0.1309
4:85781017:C:T	50	100	0.99	0.1307
4:85781116:T:C	50	100	0.97	0.01198
4:85781318:T:G	50	100	0.99	0.03123
4:85781439:G:A	50	100	0.99	0.02542
4:85781575:A:T	50	100	0.98	0.1532
4:85781720:T:C	50	100	1	0.342
4:85781804:C:T	50	100	1	0.3424
4:85782048:A:T	50	98	0.98	0.3506
4:85782142:T:C	50	100	0.98	0.3715
4:85782262:G:C	50	100	0.99	0.04975
4:85782381:C:T	50	100	0.99	0.1491
4:85782584:A:G	50	100	1	0.02015
4:85782823:T:C	50	100	0.98	0.1534
4:85782942:A:C	50	100	0.99	0.2745
4:85783186:C:A	50	100	1	0.3415
4:85783411:C:A	50	100	1	0.05937
4:85783644:A:G	50	98	0.99	0.1342
4:85783678:G:A	50	100	1	0.05011
4:85784119:T:A	50	100	1	0.01943
4:85784126:T:G	50	100	0.99	0.1324
4:85784270:G:A	50	100	1	0.05047
4:85784511:C:T	50	98	0.99	0.1307
4:85784846:A:G	50	100	1	0.2908
4:85784973:A:G	50	100	0.99	0.3364
4:85785040:A:G	50	100	1	0.2315
4:85785118:C:T	50	100	0.99	0.3359
4:85785324:G:A	50	100	0.95	0.06191
4:85785749:C:T	50	100	0.89	0.04285
4:85785983:A:G	50	100	0.94	0.04684
4:85786492:T:C	50	98	0.96	0.06118
4:85786542:A:G	50	100	0.85	0.03976
4:85786865:T:G	50	100	1	0.05991
4:85787049:T:A	50	100	0.99	0.03268
4:85787137:A:G	50	100	1	0.06046
4:85787336:A:G	50	100	1	0.1534
4:85787416:G:T	50	100	1	0.2291
4:85787567:C:G	50	100	1	0.1538
4:85787650:C:T	50	100	1	0.2291
4:85787902:A:G	50	100	1	0.2318
4:85788119:A:G	50	100	1	0.01924
4:85788153:C:T	50	100	1	0.2315
4:85788249:A:C	50	100	1	0.1491
4:85788441:G:A	50	100	1	0.232
4:85788535:T:C	50	100	0.99	0.289
4:85788594:C:T	50	100	0.99	0.3724
4:85788746:T:G	50	100	0.99	0.3725
4:85788849:C:T	50	100	1	0.2318
4:85789043:A:G	50	100	1	0.2318
4:85789125:A:T	50	100	0.99	0.4579
4:85789165:T:A	50	100	1	0.02705
4:85789451:G:A	50	100	0.82	0.01489
4:85790443:A:C	50	100	1	0.2322
4:85790567:C:T	50	100	0.99	0.3718
4:85790772:A:C	50	100	1	0.232
4:85791971:T:G	50	100	0.98	0.2211
4:85793146:C:T	50	100	1	0.2328
4:85793868:G:A	50	100	0.99	0.2326
4:85794113:C:T	50	100	0.99	0.2111
4:85794159:G:T	50	100	0.99	0.2111
4:85794209:G:A	50	100	0.99	0.2111
4:85794251:T:A	50	100	1	0.1516
4:85794517:T:C	50	100	0.99	0.2111
4:85794780:C:G	50	100	0.98	0.2193
4:85795079:C:G	50	100	0.99	0.23
4:85795195:G:A	50	100	0.99	0.03813
4:85795325:C:T	50	100	0.95	0.07571
4:85795343:T:G	50	100	0.99	0.2117
4:85795624:T:G	50	100	0.99	0.2295
4:85795664:A:T	50	100	0.99	0.2295
4:85795732:T:C	50	98	0.98	0.0325
4:85796300:T:C	50	100	0.97	0.219
4:85797153:T:A	50	98	0.97	0.2384
4:85797292:C:T	50	98	0.94	0.1278
4:85797697:A:G	50	98	0.96	0.3667
4:85797993:C:G	50	100	0.89	0.02687
4:85798012:T:C	50	100	0.97	0.1988
4:85798761:A:T	50	100	1	0.1229
4:85799158:C:A	50	100	0.99	0.06318
4:85799355:C:A	50	100	1	0.2142
4:85799685:T:C	50	98	0.99	0.463
4:85799802:G:A	50	100	1	0.1229
4:85799893:G:A	50	100	1	0.1225
4:85799932:C:A	50	98	0.99	0.2694
4:85801950:T:A	50	98	0.98	0.1992
4:85802020:G:A	50	98	0.99	0.2672
4:85802064:A:G	50	100	1	0.1256
4:85802156:G:A	50	100	1	0.01107
4:85802228:C:T	50	98	0.99	0.268
4:85802539:C:G	50	100	0.99	0.09296
4:85802576:G:A	50	100	1	0.03014
4:85802611:G:C	50	100	1	0.01107
4:85802677:G:A	50	100	0.99	0.1028
4:85803163:T:C	50	100	0.99	0.08805
4:85803321:C:G	50	100	0.82	0.01525
4:85803370:T:G	50	100	1	0.01107
4:85803391:G:A	50	100	1	0.03014
4:85803440:A:C	50	100	1	0.02469
4:85803585:T:C	50	100	0.98	0.1803
4:85804107:C:T	50	100	0.99	0.179
4:85804206:T:C	50	100	1	0.01107
4:85804349:G:T	50	100	0.99	0.2146
4:85804509:G:T	50	100	1	0.02469
4:85804531:T:C	50	100	0.98	0.1993
4:85804806:A:T	50	100	0.98	0.1995
4:85804996:G:A	50	100	0.99	0.1405
4:85805022:C:T	50	100	0.99	0.1792
4:85805087:G:A	50	100	0.99	0.1801
4:85805249:G:A	50	100	1	0.01198
4:85805576:T:C	50	100	1	0.07371
4:85805672:C:T	50	100	0.99	0.1739
4:85806336:A:G	50	100	1	0.01107
4:85806395:T:C	50	100	0.99	0.1405
4:85806418:G:A	50	100	1	0.03014
4:85806491:G:T	50	100	0.99	0.063
4:85806873:T:C	50	100	1	0.01107
4:85806916:C:T	50	100	1	0.03922
4:85806994:C:T	50	100	1	0.07353
4:85807629:A:G	50	100	1	0.03014
4:85807818:G:A	50	100	1	0.01924
4:85807951:A:G	50	100	0.91	0.02469
4:85807962:C:T	50	98	0.91	0.02505
4:85808019:A:G	50	100	1	0.1251
4:85808167:T:C	50	100	1	0.01198
4:85808199:C:A	50	100	0.99	0.09749
4:85808369:C:G	50	100	1	0.01162
4:85808438:T:G	50	100	1	0.07353
4:85808965:G:A	50	100	1	0.01107
4:85809086:G:A	50	100	1	0.01107
4:85809313:G:A	50	100	1	0.01107
4:85809361:C:T	50	100	0.99	0.2028
4:85809474:T:C	50	100	1	0.02687
4:85809511:C:T	50	100	0.98	0.07462
4:85809561:C:T	50	100	0.99	0.3255
4:85809715:C:A	50	100	1	0.01688
4:85809879:G:C	50	100	0.99	0.1801
4:85810013:G:A	50	100	1	0.01107
4:85810232:C:G	50	100	0.99	0.1932
4:85810320:A:G	50	100	1	0.01107
4:85811263:C:G	50	100	1	0.01107
4:85811311:G:T	50	100	1	0.01107
4:85811326:A:T	50	100	1	0.01126
4:85811381:A:G	50	100	1	0.01107
4:85811555:C:T	50	100	1	0.02487
4:85811570:T:G	50	100	1	0.07335
4:85811575:C:T	50	100	1	0.1256
4:85811620:C:T	50	100	1	0.01198
4:85811758:T:C	50	100	1	0.01107
4:85811807:G:T	50	100	1	0.01688
4:85811947:A:T	50	100	0.98	0.2985
4:85813544:G:A	50	100	1	0.01035
4:85813597:C:T	50	100	1	0.01035
4:85813637:T:C	50	100	1	0.01035
4:85813711:G:A	50	100	1	0.01035
4:85813921:A:G	50	100	0.98	0.1171
4:85814038:T:C	50	100	1	0.01035
4:85814128:A:G	50	100	1	0.01035
4:85814160:G:C	50	100	1	0.01035
4:85814224:C:T	50	100	0.99	0.3451
4:85814248:A:G	50	100	1	0.03794
4:85814343:C:T	50	100	1	0.01507
4:85814846:C:G	50	100	1	0.01035
4:85814862:G:A	50	100	1	0.01035
4:85814893:C:A	50	100	0.99	0.2823
4:85814943:G:A	50	100	0.95	0.0305
4:85814981:T:C	50	100	1	0.01035
4:85815343:C:A	50	100	1	0.01743
4:85815640:C:T	50	100	1	0.01035
4:85815655:T:C	50	100	1	0.01035
4:85815800:T:C	50	100	1	0.01035
4:85815885:T:C	50	100	1	0.01307
4:85815939:T:C	50	100	1	0.01307
4:85816315:A:G	50	100	1	0.1454
4:85816435:C:T	50	100	0.99	0.3081
4:85816446:C:T	50	100	1	0.01035
4:85816587:T:A	50	100	1	0.01035
4:85816652:C:T	50	100	1	0.01035
4:85816720:A:G	50	100	1	0.01035
4:85816732:G:A	50	100	1	0.01035
4:85817041:T:C	50	100	1	0.01035
4:85817345:A:G	50	100	1	0.01035
4:85817543:A:G	50	100	0.9	0.01416
4:85817917:A:G	50	100	1	0.01053
4:85818052:G:A	50	100	1	0.01035
4:85818100:T:A	50	100	1	0.01035
4:85818288:C:T	50	100	0.99	0.3085
4:85818613:T:C	50	100	1	0.01035
4:85818641:G:A	50	100	1	0.01035
4:85818652:C:T	50	100	1	0.1732
4:85818676:C:T	50	100	1	0.01035
4:85818737:A:C	50	100	0.99	0.4833
4:85818748:A:T	50	100	1	0.1732
4:85818871:C:T	50	100	0.92	0.03776
4:85818922:T:C	50	100	1	0.01743
4:85819047:C:G	50	100	1	0.01035
4:85819293:C:T	50	100	0.98	0.1137
4:85819338:T:C	50	100	1	0.01035
4:85819717:A:C	50	100	0.99	0.03395
4:85819750:G:C	50	100	1	0.01035
4:85819780:C:T	50	100	1	0.1458
4:85819897:T:C	50	100	1	0.1452
4:85820006:T:C	50	100	1	0.01035
4:85820061:A:G	50	100	0.99	0.1683
4:85820440:C:T	50	100	0.99	0.1432
4:85820518:C:A	50	100	1	0.01035
4:85820607:T:C	50	100	1	0.01035
4:85820668:A:G	50	100	1	0.1122
4:85820736:T:C	50	100	1	0.3221
4:85820918:A:G	50	100	1	0.01035
4:85821304:T:G	50	100	1	0.01035
4:85821765:C:T	50	100	1	0.01035
4:85821900:G:C	50	100	1	0.01035
4:85822024:T:C	50	100	1	0.01089
4:85822250:T:C	50	100	1	0.01779
4:85822555:C:T	50	100	0.96	0.1331
4:85822614:T:A	50	100	1	0.01761
4:85822817:C:T	50	100	1	0.01035
4:85822847:A:G	50	100	1	0.1452
4:85823063:A:G	50	100	1	0.01253
4:85823089:G:C	50	100	1	0.01035
4:85823281:C:T	50	100	0.96	0.01289
4:85823442:T:C	50	100	1	0.01035
4:85823453:G:A	50	100	1	0.1452
4:85823454:C:T	50	100	1	0.4833
4:85823512:A:G	50	100	0.99	0.1683
4:85823663:G:A	50	100	1	0.1452
4:85823685:G:A	50	100	1	0.1855
4:85823825:C:T	50	100	1	0.3626
4:85823849:T:C	50	100	0.99	0.1251
4:85824437:A:G	50	100	1	0.354
4:85824887:C:A	50	100	1	0.158
4:85825091:A:G	50	100	0.99	0.1532
4:85825103:G:A	50	100	1	0.1532
4:85825112:C:A	50	100	0.92	0.01489
4:85826092:G:T	50	100	1	0.0158
4:85826776:A:G	50	100	1	0.1427
4:85826833:T:A	50	100	0.99	0.4245
4:85828153:T:C	50	100	1	0.1594
4:85828528:T:A	50	98	0.98	0.4325
4:85828529:A:T	49	95.9	0.98	0.1621
4:85828530:A:T	50	98	0.98	0.148
4:85829160:T:C	50	100	1	0.2672
4:85829546:C:T	50	100	0.99	0.2249
4:85829992:G:A	50	100	1	0.01325
4:85830090:T:A	50	100	0.97	0.06082
4:85830231:A:G	50	100	1	0.1886
4:85830565:C:T	50	100	0.99	0.2553
4:85831126:C:T	50	100	1	0.1336
4:85831244:A:C	50	98	1	0.2578
4:85831304:G:C	50	100	1	0.06627
4:85831651:C:T	50	100	1	0.2672
4:85831973:G:C	50	100	1	0.1599
4:85832132:A:C	50	100	0.99	0.1514
4:85832173:G:A	50	100	1	0.01507
4:85832360:G:A	50	100	1	0.02324
4:85832639:G:A	50	100	1	0.2692
4:85832742:G:T	50	100	1	0.2692
4:85832780:A:G	50	100	1	0.05537
4:85833159:G:C	50	100	1	0.01053
4:85833214:C:T	50	100	1	0.01307
4:85833320:C:T	50	100	1	0.06227
4:85833480:T:G	50	100	1	0.01325
4:85833485:A:G	50	100	1	0.4165
4:85834014:C:T	50	100	1	0.04648
4:85834160:A:G	50	100	1	0.05537
4:85834221:A:G	50	100	1	0.1599
4:85834318:T:C	50	100	1	0.1599
4:85834397:T:A	50	100	1	0.4139
4:85834545:C:T	50	100	0.99	0.08914
4:85834645:G:T	49	100	0.97	0.04648
4:85834854:T:C	50	100	1	0.06227
4:85835077:T:C	50	100	1	0.2692
4:85835119:G:T	50	100	1	0.1599
4:85835163:C:T	50	100	1	0.06227
4:85835402:A:C	50	100	1	0.2442
4:85835463:A:G	50	100	1	0.06227
4:85835970:C:T	50	100	1	0.317
4:85836436:C:A	50	100	1	0.1594
4:85836497:A:G	50	100	0.99	0.128
4:85836976:G:A	50	100	0.68	0.0138
4:85836983:G:A	50	100	1	0.3745
4:85837129:A:G	50	100	0.99	0.1839
4:85837201:C:A	50	100	1	0.02633
4:85837321:G:A	50	100	1	0.01688
4:85837513:C:G	50	100	1	0.0138
4:85837773:C:G	50	98	1	0.2551
4:85837886:A:T	50	100	1	0.02614
4:85838098:A:G	50	100	1	0.0167
4:85838139:C:A	50	100	1	0.0138
4:85838158:A:G	50	100	1	0.0138
4:85838299:C:A	50	100	1	0.0138
4:85838326:G:C	50	100	0.99	0.1699
4:85838335:C:A	50	100	0.99	0.1699
4:85838585:C:T	50	100	0.99	0.1447
4:85838733:C:T	50	100	1	0.0138
4:85838852:T:C	50	100	1	0.2667
4:85838864:C:G	50	100	0.99	0.128
4:85839119:A:G	50	100	1	0.0138
4:85839246:C:G	50	100	1	0.0138
4:85839255:G:T	50	100	0.99	0.3362
4:85839464:T:C	50	100	1	0.0138
4:85839475:A:G	50	100	1	0.01398
4:85839501:A:G	50	100	1	0.0138
4:85839520:G:A	50	100	1	0.01434
4:85839531:A:G	50	100	0.99	0.1318
4:85839536:T:C	50	100	0.95	0.0138
4:85839650:T:C	50	100	1	0.01398
4:85839849:T:C	50	90	0.71	0.03322
4:85839850:T:C	48	93.8	0.94	0.01779
4:85839851:T:C	47	91.5	0.97	0.3842
4:85840112:A:G	49	100	0.99	0.4268
4:85840161:A:C	50	100	1	0.01489
4:85840471:C:T	50	100	1	0.01489
4:85840580:G:T	50	100	0.99	0.1563
4:85841142:C:G	50	100	0.99	0.4121
4:85841720:T:C	50	100	1	0.04303
4:85841944:A:G	50	100	0.99	0.4526
4:85841955:G:A	50	100	0.99	0.4526
4:85841988:G:A	50	100	0.99	0.08805
4:85842389:G:A	50	100	1	0.02832
4:85842748:T:C	50	100	0.98	0.1492
4:85842807:T:C	50	100	0.99	0.01053
4:85843529:A:G	50	100	1	0.01561
4:85844249:T:G	50	100	1	0.0118
4:85844381:A:G	50	100	0.97	0.03976
4:85844585:C:G	50	100	1	0.01434
4:85844786:G:T	50	100	0.97	0.03123
4:85845195:G:A	50	100	0.95	0.05465
4:85845396:C:T	50	100	1	0.0394
4:85845608:C:T	50	100	1	0.01452
4:85845885:A:C	50	100	0.97	0.05428
4:85846192:A:T	50	100	1	0.03958
4:85846385:A:C	50	100	1	0.467
4:85846406:A:C	50	100	1	0.4668
4:85847115:A:G	50	100	1	0.1287
4:85847150:G:C	50	100	1	0.01997
4:85847792:A:G	50	100	1	0.3727
4:85847876:T:C	50	100	1	0.01434
4:85848290:C:T	50	100	0.91	0.03704
4:85848291:G:A	50	100	1	0.05374
4:85848374:C:T	50	100	0.93	0.05991
4:85848386:A:C	50	100	1	0.4873
4:85848451:G:T	50	100	1	0.1195
4:85848471:A:C	50	100	1	0.09168
4:85848680:A:G	50	100	0.98	0.2237
4:85848731:A:C	50	100	1	0.4871
4:85848768:A:G	50	100	1	0.01271
4:85848781:C:T	50	100	1	0.05392
4:85849081:G:A	47	100	1	0.1696
4:85849175:T:C	48	100	1	0.05428
4:85849189:C:A	44	88.6	1	0.4858
4:85849339:T:G	50	100	1	0.4871
4:85849354:C:T	50	100	1	0.1204
4:85849667:C:A	50	100	1	0.2235
4:85849675:T:C	50	98	1	0.04031
4:85849894:T:C	50	100	1	0.4971
4:85850130:G:A	50	100	1	0.1411
4:85850225:T:C	50	100	1	0.09858
4:85850349:A:G	50	100	1	0.4871
4:85850402:C:T	50	100	1	0.09187
4:85850729:G:A	50	100	1	0.05374
4:85850752:C:T	50	100	1	0.2208
4:85850967:C:G	50	100	1	0.1696
4:85850989:A:C	50	100	1	0.4871
4:85851048:G:A	50	100	1	0.2631
4:85851226:A:G	50	100	0.95	0.03105
4:85851227:T:A	50	100	1	0.4871
4:85851242:A:G	50	100	1	0.2235
4:85851334:A:G	50	100	1	0.4871
4:85851377:G:A	50	100	0.97	0.1171
4:85851528:C:T	50	100	1	0.4871
4:85851883:T:A	50	100	1	0.01416
4:85852266:C:T	50	100	1	0.1411
4:85852346:G:A	50	100	1	0.01961
4:85852516:G:A	50	100	1	0.4871
4:85852693:C:T	50	100	1	0.4871
4:85852958:C:T	50	100	1	0.4869
4:85853066:T:C	50	100	1	0.0532
4:85853212:C:T	50	100	1	0.4871
4:85853383:C:T	50	100	1	0.4871
4:85853384:A:G	50	100	1	0.1696
4:85853422:T:A	50	100	1	0.122
4:85853423:T:A	50	100	1	0.122
4:85853490:C:T	50	100	1	0.05428
4:85853565:G:A	50	98	1	0.04031
4:85853598:G:A	50	100	1	0.05392
4:85853612:G:A	50	100	1	0.05392
4:85853640:A:C	50	100	1	0.2633
4:85853736:C:A	50	100	1	0.4877
4:85853858:G:A	50	100	0.97	0.1135
4:85853872:T:C	50	100	1	0.4878
4:85853884:G:A	50	100	1	0.4875
4:85853898:G:A	50	98	1	0.04049
4:85853980:C:A	50	98	0.98	0.1763
4:85853991:C:T	50	100	1	0.05392
4:85854090:A:G	50	100	1	0.2633
4:85854151:A:G	50	98	1	0.01616
4:85854484:A:G	50	100	1	0.09168
4:85854499:C:T	50	100	0.97	0.06373
4:85855268:T:G	50	100	1	0.1696
4:85855335:T:C	50	100	1	0.09168
4:85855547:A:C	50	100	0.92	0.03613
4:85855548:G:A	50	100	1	0.1696
4:85855735:G:A	50	100	1	0.09187
4:85855920:T:C	50	100	0.99	0.0305
4:85855930:T:G	50	100	1	0.09858
4:85856449:G:T	50	100	0.99	0.08152
4:85856623:A:G	50	100	1	0.224
4:85856632:C:T	50	100	1	0.1222
4:85856782:A:C	50	100	1	0.1195
4:85856890:C:G	50	100	1	0.4873
4:85857116:A:C	50	100	1	0.05374
4:85857524:C:T	50	100	1	0.05374
4:85857702:G:A	50	100	1	0.4875
4:85857750:T:C	50	100	1	0.4875
4:85857790:C:T	50	100	1	0.2633
4:85858117:G:A	50	100	1	0.4877
4:85858160:A:T	50	100	1	0.4875
4:85858239:A:G	50	100	1	0.05374
4:85858253:C:A	50	100	1	0.4875
4:85858659:A:G	50	100	1	0.1411
4:85859551:T:C	50	100	1	0.03722
4:85860114:C:T	50	100	1	0.01434
4:85860127:C:T	50	100	1	0.05537
4:85860129:G:A	50	100	1	0.4875
4:85860364:T:C	50	100	1	0.05537
4:85860516:G:A	50	100	1	0.2863
4:85860543:T:A	50	100	1	0.1411
4:85861087:T:C	50	100	1	0.03722
4:85861307:C:T	50	100	1	0.01434
4:85861825:C:T	50	100	1	0.09168
4:85863015:G:T	50	100	1	0.4069
4:85863142:T:C	50	100	1	0.1198
4:85863426:A:T	50	98	1	0.09277
4:85863872:G:A	50	100	1	0.01416
4:85863961:T:C	50	100	1	0.05392
4:85863963:G:A	50	100	0.98	0.05428
4:85864025:T:C	50	100	1	0.05537
4:85864187:G:A	50	100	1	0.09895
4:85864201:C:G	50	100	1	0.01434
4:85864305:A:G	50	100	1	0.09168
4:85864433:T:A	50	100	1	0.04031
4:85864492:G:A	50	100	1	0.04049
4:85864576:T:C	50	100	1	0.1198
4:85864727:T:C	50	100	1	0.05537
4:85864984:T:C	50	100	1	0.05537
4:85865051:G:A	50	100	1	0.05537
4:85865356:C:T	50	100	1	0.4069
4:85865415:A:T	50	100	1	0.05356
4:85865481:A:T	50	100	1	0.05537
4:85865603:T:C	50	100	1	0.05537
4:85865625:C:T	50	100	1	0.05537
4:85865929:C:T	50	100	0.96	0.01761
4:85865930:C:A	50	100	1	0.05537
4:85866568:C:A	50	100	1	0.01434
4:85866707:T:A	50	100	1	0.09132
4:85867300:G:T	50	100	1	0.04993
4:85867594:G:T	50	100	1	0.05537
4:85867784:A:G	50	100	1	0.03722
4:85867815:A:T	50	100	1	0.05392
4:85867910:C:T	50	84	0.96	0.4891
4:85867990:A:G	50	100	1	0.05556
4:85868074:T:C	50	100	1	0.4624
4:85868155:G:T	50	100	0.99	0.05556
4:85868214:A:G	50	100	1	0.01961
4:85868375:A:G	50	100	0.97	0.2306
4:85868515:T:C	50	100	0.97	0.05574
4:85868663:G:T	50	100	1	0.01434
4:85868704:C:G	50	100	1	0.1342
4:85868961:G:A	50	100	0.99	0.05556
4:85868984:T:C	50	100	0.99	0.01561
4:85869114:C:T	50	100	0.95	0.05265
4:85869358:A:G	50	100	0.97	0.06336
4:85869578:G:A	50	100	0.96	0.05138
4:85869716:G:T	50	100	1	0.02306
4:85869909:T:C	50	100	0.96	0.01017
4:85869923:C:A	50	100	0.99	0.05029
4:85870081:G:A	50	100	1	0.01434
4:85870231:T:C	50	100	1	0.112
4:85870372:T:C	50	100	0.99	0.4149
4:85871122:A:C	50	100	0.99	0.01434
4:85871530:A:G	50	100	1	0.04484
4:85871564:T:G	50	100	1	0.03086
4:85871827:G:A	50	100	1	0.04448
4:85871840:T:C	50	100	1	0.04448
4:85871976:T:A	50	98	1	0.4916
4:85872257:G:A	50	100	0.98	0.02905
4:85872494:C:A	50	100	0.99	0.0581
4:85872710:G:A	50	100	0.98	0.4926
4:85872849:G:A	49	100	0.99	0.1122
4:85873096:A:G	50	100	0.99	0.01035
4:85873162:A:T	50	100	0.99	0.01071
4:85873518:C:G	50	100	1	0.09895
4:85874209:A:G	50	100	0.99	0.3637
4:85874224:G:C	50	100	0.99	0.3637
4:85874293:C:T	50	100	0.97	0.01834
4:85874687:T:C	48	100	1	0.05901
4:85875736:A:T	48	97.9	0.99	0.4628
4:85875894:C:T	49	100	1	0.05919
4:85876002:G:A	50	100	0.99	0.01035
4:85876519:G:A	50	100	0.99	0.4924
4:85876547:C:A	50	100	0.99	0.02306
4:85876634:T:G	50	100	1	0.03014
4:85876708:T:C	50	100	1	0.09895
4:85876826:T:C	50	100	1	0.09895
4:85877037:T:C	50	98	0.97	0.06881
4:85877097:T:C	50	100	1	0.03976
4:85877363:T:G	50	100	1	0.09895
4:85877729:T:G	50	100	0.94	0.06082
4:85878190:T:A	50	100	1	0.03958
4:85878212:G:T	50	100	0.99	0.128
4:85878654:T:G	50	100	1	0.09895
4:85878799:T:G	50	100	0.98	0.02233
4:85878929:T:C	50	100	0.98	0.1462
4:85878984:T:A	50	100	1	0.05919
4:85879653:T:C	50	100	0.96	0.2153
4:85879994:T:C	50	100	0.97	0.1427
4:85880096:C:G	50	100	0.97	0.1013
4:85880598:T:C	50	100	0.97	0.01434
4:85880610:G:T	50	100	0.99	0.03722
4:85880673:C:T	50	100	0.99	0.09858
4:85880837:C:T	50	100	1	0.05283
4:85881027:A:G	50	100	0.97	0.1031
4:85881139:A:G	50	100	1	0.01362
4:85881510:C:T	50	100	1	0.09786
4:85881826:G:A	50	100	1	0.01198
4:85881881:C:T	50	100	1	0.09895
4:85881890:T:C	50	100	0.97	0.01434
4:85882043:T:C	50	100	0.98	0.01035
4:85882250:A:G	50	100	1	0.09967
4:85882618:G:A	50	100	1	0.05919
4:85882925:T:A	50	100	1	0.09877
4:85883284:G:A	50	100	0.97	0.03068
4:85883411:C:T	50	100	0.97	0.01035
4:85883503:T:C	50	98	0.98	0.09532
4:85884155:A:G	50	100	0.96	0.01452
4:85884175:C:A	50	98	0.89	0.0935
4:85885409:T:C	50	100	0.94	0.01652
4:85886271:A:C	50	98	0.95	0.266
4:85886281:C:T	50	96	0.94	0.4813
4:85886336:A:G	50	96	0.94	0.4165
4:85887233:A:G	50	96	0.96	0.1369
4:85887810:G:A	50	96	0.95	0.4935
4:85888132:G:A	50	100	0.99	0.01325
4:85888216:C:A	50	100	0.9	0.01924
4:85888262:G:T	50	100	0.96	0.1472
4:85888376:G:A	50	100	0.97	0.2678
4:85888478:G:A	50	100	0.97	0.2676
4:85888538:C:T	50	100	0.97	0.3624
4:85888621:A:T	50	100	0.96	0.02233
4:85889127:T:C	50	100	0.95	0.02269
4:85889134:T:G	50	100	0.95	0.2711
4:85889419:C:T	50	100	0.95	0.2709
4:85889420:A:G	50	100	0.95	0.2714
4:85889646:A:G	50	100	0.99	0.01525
4:85889921:C:A	50	100	0.81	0.01743
4:85890431:T:A	50	98	0.96	0.3066
4:85890664:G:T	50	100	0.97	0.2531
4:85890670:C:T	50	100	0.98	0.2531
4:85890779:C:G	50	98	0.98	0.2711
4:85890802:G:C	50	98	0.96	0.2741
4:85890831:A:G	50	100	0.97	0.1155
4:85891132:T:C	50	100	0.97	0.1245
4:85891182:T:G	50	100	0.98	0.3796
4:85891191:G:C	50	100	0.96	0.01344
4:85891267:G:A	50	100	0.99	0.2476
4:85891285:A:T	50	100	0.99	0.2534
4:85891403:A:G	49	95.9	0.96	0.03322
4:85891405:G:A	47	97.9	0.95	0.01561
4:85891504:G:A	32	75	0.98	0.2504
4:85893699:T:C	48	97.9	0.99	0.3802
4:85893729:C:T	50	100	0.77	0.03105
4:85893766:G:C	50	96	0.99	0.3428
4:85893995:T:C	46	95.7	0.98	0.2738
4:85894085:A:G	50	100	0.98	0.1253
4:85894099:T:A	47	93.6	0.99	0.2529
4:85894129:G:A	50	98	0.99	0.03377
4:85894274:G:T	50	100	0.99	0.254
4:85894352:A:G	50	100	0.98	0.1251
4:85894510:A:G	50	98	1	0.1995
4:85894685:T:C	50	98	0.99	0.3439
4:85895097:A:G	50	98	0.99	0.344
4:85895141:T:A	50	100	0.99	0.3804
4:85895187:C:T	50	100	0.98	0.1253
4:85895556:A:G	50	100	0.99	0.3802
4:85895677:C:T	50	100	0.99	0.38
4:85895820:T:A	50	100	0.95	0.01471
4:85895952:T:C	50	100	0.99	0.3796
4:85896565:C:G	50	98	0.98	0.272
4:85896612:C:G	50	98	0.99	0.3446
4:85896684:G:A	50	100	0.94	0.02106
4:85896757:G:T	50	100	0.99	0.3798
4:85897231:T:C	50	98	0.99	0.07008
4:85897310:A:G	50	98	0.89	0.02524
4:85897520:G:A	50	98	0.99	0.1997
4:85897694:T:C	50	98	0.99	0.3431
4:85897709:C:A	50	100	1	0.01598
4:85897990:T:C	50	98	0.98	0.1373
4:85898008:T:C	50	96	0.99	0.3451
4:85898089:G:A	50	100	1	0.01598
4:85898224:C:A	50	98	0.98	0.3642
4:85898300:C:T	50	100	0.89	0.05084
4:85898502:A:G	50	100	0.95	0.02233
4:85898562:G:A	50	98	0.99	0.3442
4:85898581:T:C	50	100	0.98	0.02233
4:85898723:T:C	50	100	0.98	0.03722
4:85898741:T:C	50	98	1	0.3319
4:85898831:G:A	50	100	0.98	0.06554
4:85899055:T:A	50	98	0.99	0.268
4:85899489:A:G	50	100	1	0.01598
4:85899978:A:G	50	100	0.99	0.01779
4:85900015:T:G	50	100	1	0.1073
4:85900171:C:A	50	100	1	0.0886
4:85900281:T:G	50	96	0.99	0.2861
4:85900356:T:C	50	100	0.99	0.228
4:85900450:G:A	50	100	0.76	0.01489
4:85900718:G:A	50	100	1	0.3335
4:85900735:G:A	50	98	1	0.2858
4:85901181:T:A	50	100	1	0.3337
4:85901327:T:C	50	100	1	0.3341
4:85901392:A:C	50	98	0.98	0.2536
4:85901435:T:A	50	100	1	0.0886
4:85901522:G:A	50	98	1	0.2859
4:85901601:T:G	50	98	1	0.3805
4:85901622:C:G	50	96	1	0.3415
4:85901685:T:C	50	100	0.99	0.2211
4:85901709:A:G	50	98	1	0.2859
4:85901862:G:A	50	100	1	0.1954
4:85902677:C:T	50	100	1	0.3335
4:85902884:G:A	50	100	0.89	0.01561
4:85903057:A:G	50	100	1	0.1954
4:85903070:C:A	50	100	1	0.3337
4:85903251:T:A	49	98	1	0.3805
4:85903369:T:C	50	100	1	0.3335
4:85903400:G:C	50	100	1	0.01598
4:85903683:A:G	50	100	0.99	0.0768
4:85903977:A:T	49	100	1	0.3335
4:85904161:G:A	50	100	1	0.3335
4:85904232:G:A	50	100	1	0.01725
4:85904247:G:A	50	98	1	0.03885
4:85904269:G:A	50	100	1	0.02269
4:85904412:G:A	50	100	1	0.1955
4:85904446:C:T	50	98	0.96	0.06155
4:85904900:G:A	50	98	1	0.2858
4:85905189:T:C	50	96	1	0.3417
4:85905214:G:T	50	100	1	0.106
4:85905229:C:G	50	100	1	0.3335
4:85905238:G:A	50	100	1	0.1075
4:85905636:C:T	50	100	1	0.3335
4:85906123:C:T	50	100	1	0.1077
4:85906291:C:T	50	100	1	0.01743
4:85906292:C:T	50	98	1	0.03885
4:85906302:T:C	50	100	1	0.3335
4:85906906:T:C	50	98	1	0.2858
4:85907163:A:C	50	100	1	0.3335
4:85907617:A:G	50	98	0.98	0.3769
4:85907658:T:C	50	100	1	0.1952
4:85907720:A:G	50	100	1	0.1062
4:85907841:C:T	50	100	1	0.03758
4:85907944:A:G	50	100	1	0.3333
4:85908376:G:A	50	100	1	0.1077
4:85908416:A:G	50	100	1	0.1955
4:85908905:G:T	50	100	1	0.2253
4:85909302:G:T	50	100	1	0.3335
4:85909851:G:T	50	100	1	0.2255
4:85909883:C:T	50	100	0.89	0.02233
4:85909958:C:T	50	100	1	0.3335
4:85910138:C:T	50	100	1	0.0886
4:85910308:G:A	50	100	1	0.3337
4:85910373:C:T	50	100	1	0.3333
4:85910552:A:T	50	100	1	0.1077
4:85910777:G:A	50	98	1	0.2859
4:85910819:C:T	50	100	1	0.3341
4:85911143:C:T	50	100	1	0.1948
4:85911227:G:A	50	100	1	0.02342
4:85911296:G:A	50	100	1	0.02233
4:85911405:A:G	50	100	1	0.3332
4:85911497:A:G	50	98	0.99	0.3582
4:85911603:T:C	50	100	0.98	0.195
4:85911645:G:A	50	100	1	0.10780000000000001
4:85911790:G:T	50	100	1	0.333
4:85911800:G:C	50	100	0.99	0.0768
4:85911939:C:G	50	100	1	0.01598
4:85912031:C:T	50	100	0.92	0.0532
4:85912132:T:C	50	100	1	0.02215
4:85912693:A:G	50	100	0.99	0.01743
4:85912893:G:A	50	96	0.98	0.2947
4:85913409:A:C	50	100	0.94	0.01561
4:85913670:G:T	50	100	1	0.3428
4:85913721:A:G	50	100	1	0.3428
4:85913758:A:G	50	100	1	0.2041
4:85914041:C:T	50	100	0.99	0.291
4:85914105:G:A	50	100	0.96	0.01816
4:85914166:C:T	50	100	1	0.3426
4:85914451:C:T	50	100	1	0.01797
4:85914456:G:A	50	100	1	0.291
4:85914603:A:G	50	100	1	0.3426
4:85914652:A:G	50	100	1	0.3188
4:85914996:T:C	50	98	1	0.2168
4:85915228:C:T	50	100	1	0.3662
4:85915270:G:A	50	100	1	0.1952
4:85915464:G:A	50	100	0.95	0.01852
4:85915587:T:C	50	100	1	0.2914
4:85915633:G:A	50	100	1	0.2914
4:85915882:C:T	50	100	1	0.3431
4:85916300:T:C	50	100	1	0.01362
4:85916346:C:T	50	100	1	0.1071
4:85916382:A:G	50	100	1	0.1253
4:85916690:G:T	50	100	1	0.3426
4:85916913:T:A	50	100	1	0.0472
4:85917079:C:T	50	100	1	0.2168
4:85917262:A:G	50	100	1	0.03359
4:85917335:C:G	50	98	1	0.3675
4:85917362:G:A	50	98	0.99	0.08025
4:85917472:C:G	50	100	0.96	0.01816
4:85917475:G:A	49	100	0.96	0.01434
4:85917905:C:T	50	100	1	0.216
4:85917976:G:T	50	100	1	0.3422
4:85917985:G:A	50	100	1	0.2914
4:85918712:G:A	50	100	1	0.1068
4:85918800:G:A	50	100	1	0.2039
4:85918909:G:A	50	100	0.88	0.0138
4:85919173:G:A	50	100	0.96	0.01017
4:85919445:G:A	50	100	0.65	0.01398
4:85919571:C:T	50	100	1	0.01888
4:85919871:C:G	50	100	1	0.0472
4:85919914:T:G	50	100	1	0.0472
4:85920007:T:C	50	100	1	0.3422
4:85920108:A:C	50	100	0.96	0.061
4:85920974:C:T	50	100	0.99	0.0118
4:85921034:C:T	50	100	1	0.01779
4:85921284:G:T	50	100	1	0.01797
4:85921341:T:C	50	100	0.99	0.01743
4:85921448:G:T	50	100	1	0.3422
4:85921546:T:A	50	100	0.98	0.03431
4:85921556:G:T	50	100	1	0.0472
4:85921690:G:A	50	100	0.89	0.06137
4:85922351:G:A	50	100	1	0.2914
4:85922680:A:T	50	100	1	0.3186
4:85923022:C:G	50	100	0.99	0.3662
4:85923197:A:G	50	100	1	0.3422
4:85923329:G:C	50	100	1	0.2168
4:85923682:A:G	50	100	1	0.3644
4:85923795:A:G	50	100	0.94	0.08351
4:85923847:C:G	50	100	1	0.08896
4:85923995:T:C	50	100	0.98	0.0138
4:85924395:C:T	50	100	1	0.3362
4:85924491:A:G	50	100	1	0.01362
4:85924612:T:C	50	100	1	0.2059
4:85924636:G:C	50	100	1	0.1972
4:85924760:G:A	50	100	0.92	0.01507
4:85925247:A:C	50	100	0.99	0.2758
4:85925265:G:A	50	98	0.95	0.4174
4:85925400:A:G	50	100	1	0.3362
4:85925507:T:C	50	100	1	0.1973
4:85925533:C:T	50	100	0.99	0.2736
4:85925690:G:A	50	100	0.92	0.01489
4:85925695:C:T	50	100	0.99	0.3406
4:85925715:G:A	50	100	0.92	0.01162
4:85925881:A:G	50	100	1	0.3362
4:85925913:A:T	50	100	1	0.1044
4:85925982:G:A	50	100	1	0.0472
4:85926299:A:G	50	100	0.99	0.1198
4:85926346:C:G	50	100	0.99	0.3195
4:85926487:A:G	50	100	0.99	0.3195
4:85926726:T:C	50	100	0.83	0.01344
4:85926786:A:C	50	100	0.92	0.01489
4:85926833:G:A	50	100	0.92	0.01507
4:85926883:G:C	50	100	0.99	0.03377
4:85927349:G:A	50	100	0.98	0.2761
4:85927362:C:A	50	100	1	0.02542
4:85927417:A:G	50	100	0.99	0.2761
4:85927800:G:T	50	100	1	0.09495
4:85927914:C:T	50	100	0.98	0.03268
4:85927932:A:C	50	100	0.99	0.4355
4:85928752:G:A	50	100	0.98	0.03268
4:85928830:T:C	50	100	0.99	0.4087
4:85928836:T:G	50	100	0.93	0.1305
4:85929552:T:A	50	100	1	0.07589
4:85929747:A:G	50	100	0.98	0.3442
4:85930155:A:T	50	100	0.92	0.03431
4:85930181:G:C	50	98	0.99	0.03522
4:85930354:G:A	50	100	0.92	0.01507
4:85930407:A:G	50	98	0.95	0.3834
4:85930443:C:T	50	96	0.92	0.1569
4:85930731:T:G	50	100	0.95	0.1033
4:85930944:G:T	50	100	0.98	0.02088
4:85931355:G:C	50	98	0.99	0.05882
4:85931386:T:C	50	100	0.99	0.2533
4:85931514:G:A	50	100	0.92	0.04103
4:85931618:G:C	50	98	0.99	0.05882
4:85931924:T:C	50	100	0.92	0.02179
4:85932388:T:A	50	100	0.87	0.02977
4:85932405:C:T	50	100	0.98	0.274
4:85932546:G:A	50	100	0.97	0.01325
4:85932709:G:A	50	100	1	0.01688
4:85933134:C:A	50	100	0.97	0.04539
4:85933281:A:T	50	100	0.92	0.01144
4:85933511:A:G	50	100	0.98	0.2709
4:85933523:G:C	50	100	0.96	0.03794
4:85934815:G:T	50	100	0.99	0.09713
4:85935416:T:C	50	100	0.99	0.02869
4:85935435:A:G	50	100	0.99	0.2199
4:85935508:C:T	50	100	0.99	0.03776
4:85935657:C:A	50	100	1	0.01017
4:85936124:C:T	50	100	0.99	0.2199
4:85936159:G:C	50	100	0.96	0.01561
4:85936250:C:A	50	100	1	0.4869
4:85936514:G:A	50	100	1	0.3531
4:85936637:A:G	50	100	0.96	0.02524
4:85936711:G:T	50	100	1	0.3785
4:85936783:G:A	50	100	1	0.01216
4:85937083:C:T	50	100	1	0.03831
4:85937408:C:G	50	100	0.99	0.06627
4:85937749:A:G	50	100	1	0.4869
4:85937918:A:G	50	100	1	0.03794
4:85938094:T:C	50	100	0.92	0.01235
4:85938619:T:A	50	100	1	0.05065
4:85938741:A:G	50	100	1	0.22
4:85939351:T:A	50	100	0.99	0.0581
4:85939670:A:G	50	100	0.97	0.05065
4:85940019:C:T	50	98	1	0.01616
4:85940565:G:A	50	100	0.99	0.0581
4:85940635:T:A	50	100	1	0.49
4:85940753:A:G	50	100	1	0.4991
4:85940841:T:C	50	100	0.99	0.01416
4:85941879:G:A	50	100	0.99	0.2204
4:85942013:C:T	50	100	0.94	0.09877
4:85942314:T:A	50	100	0.98	0.2062
4:85942760:G:A	50	100	1	0.07916
4:85942839:A:G	50	98	1	0.08787
4:85943365:G:A	50	100	1	0.2682
4:85943390:T:C	50	100	1	0.05483
4:85943567:A:G	50	98	1	0.08914
4:85944105:G:A	50	100	0.99	0.2003
4:85944387:G:C	50	98	1	0.08914
4:85945007:T:C	50	100	1	0.3243
4:85945266:C:T	50	98	1	0.08932
4:85945365:A:G	50	98	1	0.08932
4:85945920:A:G	50	100	0.99	0.3404
4:85946088:C:T	50	100	1	0.2731
4:85947025:T:C	50	100	1	0.2925
4:85947243:G:A	50	100	1	0.05283
4:85947790:T:C	50	100	1	0.01434
4:85947928:G:A	50	100	1	0.3415
4:85947988:A:G	50	100	1	0.01452
4:85948099:C:T	50	100	1	0.3415
4:85948230:G:C	50	100	1	0.01362
4:85948423:G:A	50	100	1	0.01362
4:85948558:T:A	50	100	1	0.05283
4:85948723:G:A	50	100	1	0.3415
4:85948920:A:C	50	100	1	0.01362
4:85949245:A:G	50	98	1	0.03958
4:85949340:T:C	50	100	1	0.2215
4:85949513:T:C	50	98	1	0.03958
4:85950129:G:A	50	100	1	0.2215
4:85950410:G:A	50	100	0.94	0.01216
4:85950636:C:A	50	100	0.91	0.01924
4:85951176:A:G	50	100	0.99	0.01362
4:85951196:A:T	50	100	1	0.03068
4:85952031:G:A	50	100	1	0.3275
4:85952093:G:A	50	100	1	0.2731
4:85952372:C:A	50	100	1	0.3952
4:85952492:A:G	50	100	1	0.0118
4:85952826:C:T	50	100	1	0.01126
4:85953081:T:G	50	100	0.99	0.01362
4:85953175:T:G	50	100	1	0.2616
4:85953275:T:C	50	100	1	0.3277
4:85953727:A:G	50	100	1	0.3275
4:85953742:G:T	50	100	0.99	0.01289
4:85953835:G:C	50	100	1	0.2228
4:85953937:C:T	50	100	0.99	0.01126
4:85954100:C:T	50	100	1	0.3951
4:85954352:G:A	50	100	1	0.2694
4:85954514:C:T	50	100	1	0.2725
4:85954797:C:T	50	100	1	0.3952
4:85954879:G:A	50	100	1	0.3952
4:85954942:G:A	50	100	0.74	0.01271
4:85955014:A:C	49	100	1	0.3413
4:85955521:C:T	50	100	1	0.343
4:85955822:T:C	50	100	0.96	0.01362
4:85956014:A:C	50	100	1	0.02433
4:85956033:A:G	50	100	0.96	0.01362
4:85956034:G:C	50	100	0.95	0.09622
4:85956270:G:A	50	100	1	0.2213
4:85956730:T:A	50	100	1	0.2611
4:85956793:A:G	49	100	1	0.2213
4:85956799:A:C	49	100	1	0.2213
4:85956812:T:C	50	100	1	0.2213
4:85956838:C:G	50	98	1	0.2213
4:85956997:G:T	50	100	1	0.3952
4:85957183:C:A	50	100	0.8	0.0118
4:85958511:T:C	50	100	1	0.2763
4:85958684:T:A	50	100	0.96	0.08733
4:85958957:G:A	50	100	1	0.01525
4:85959489:G:A	50	100	1	0.01525
4:85959520:A:G	50	100	1	0.3952
4:85959548:T:C	50	100	1	0.2215
4:85960150:T:G	50	100	1	0.03976
4:85960156:A:G	50	100	1	0.01235
4:85960470:A:G	50	100	1	0.03976
4:85960477:G:A	50	100	1	0.05301
4:85960735:A:G	50	100	1	0.01253
4:85960772:C:G	50	100	1	0.2215
4:85961228:A:G	50	100	0.96	0.01362
4:85961500:G:T	50	100	0.77	0.01235
4:85961551:G:A	50	100	0.96	0.01543
4:85962133:C:T	50	100	1	0.04049
4:85962687:T:G	50	100	1	0.05283
4:85962967:G:A	50	100	1	0.3952
4:85963175:T:C	50	100	1	0.3952
4:85963345:T:C	49	100	1	0.01235
4:85963471:G:T	50	100	1	0.02487
4:85963659:A:G	50	100	1	0.05301
4:85964068:T:A	50	100	1	0.05428
4:85964682:C:T	50	100	1	0.222
4:85964754:G:C	50	100	1	0.2718
4:85964844:G:C	50	100	0.96	0.01362
4:85964892:C:T	50	100	0.96	0.01362
4:85965123:A:G	50	100	1	0.01235
4:85966014:C:T	50	100	1	0.2734
4:85966080:G:A	50	100	1	0.222
4:85966684:C:T	50	100	0.99	0.2228
4:85966707:T:G	50	100	1	0.3952
4:85966984:G:A	50	100	0.96	0.0138
4:85967003:T:G	50	100	1	0.02487
4:85967593:A:G	50	100	1	0.01525
4:85967861:A:G	50	100	1	0.2696
4:85967889:A:G	50	100	0.92	0.0118
4:85968202:A:T	50	100	0.99	0.01162
4:85968269:G:A	49	100	1	0.222
4:85968657:G:A	50	100	1	0.01525
4:85968774:A:G	50	100	1	0.2692
4:85968917:C:T	50	100	1	0.222
4:85968941:G:A	50	100	1	0.02487
4:85969460:T:A	50	100	1	0.05483
4:85969548:A:G	50	100	1	0.2222
4:85969777:C:T	50	100	1	0.222
4:85969870:G:A	50	100	0.99	0.2003
4:85969954:A:T	50	100	1	0.04085
4:85970046:T:C	50	100	0.96	0.2402
4:85970114:G:A	50	100	1	0.222
4:85970684:C:T	50	100	1	0.3954
4:85970785:T:A	50	100	0.99	0.01688
4:85971011:G:A	50	100	1	0.3952
4:85971130:C:G	50	100	1	0.222
4:85971438:G:T	50	100	1	0.0541
4:85971542:G:A	50	100	0.94	0.1316
4:85971714:C:A	50	100	0.96	0.0158
4:85972959:C:T	50	98	1	0.207
4:85972978:G:T	50	100	1	0.04049
4:85973440:T:C	50	100	1	0.03141
4:85974114:C:A	50	100	0.96	0.01362
4:85975152:A:G	50	100	0.96	0.01362
4:85975735:A:G	50	98	1	0.3954
4:85975878:T:A	50	100	0.96	0.01362
4:85976342:A:G	50	100	1	0.2217
4:85976407:C:G	50	100	1	0.2217
4:85976734:G:T	50	100	1	0.2696
4:85976927:G:T	50	100	1	0.2707
4:85977347:A:G	50	100	1	0.2217
4:85977955:G:A	50	100	1	0.02487
4:85978084:A:G	50	100	1	0.0541
4:85978177:T:C	50	100	1	0.04049
4:85978443:C:T	50	100	1	0.2217
4:85978661:C:A	50	100	1	0.04049
4:85978858:A:G	50	100	1	0.3952
4:85978888:G:T	50	100	1	0.2217
4:85979299:G:T	50	100	1	0.2721
4:85979764:C:T	50	100	1	0.3322
4:85980206:T:C	50	100	0.93	0.06318
4:85980419:G:A	50	100	1	0.2217
4:85980468:G:A	50	100	1	0.2723
4:85980632:T:C	50	98	1	0.2211
4:85980697:T:A	50	100	0.88	0.02142
4:85980772:G:T	50	100	1	0.2217
4:85981357:G:C	50	100	0.96	0.01362
4:85982180:T:C	50	100	0.96	0.01362
4:85982361:G:A	50	100	0.99	0.2255
4:85982473:C:T	50	100	1	0.02487
4:85982483:T:G	50	98	0.86	0.02197
4:85982917:C:T	50	100	0.84	0.02251
4:85984056:G:T	50	100	0.99	0.2208
4:85984291:A:C	50	100	1	0.05556
4:85984533:C:A	50	100	1	0.07099
4:85985138:T:C	50	100	0.96	0.0285
4:85985185:A:G	50	100	0.98	0.01743
4:85985496:G:A	50	100	1	0.02505
4:85985523:C:T	50	98	1	0.2202
4:85985993:A:C	50	100	0.99	0.2683
4:85986046:T:A	50	100	1	0.05574
4:85986095:G:A	50	100	0.99	0.3952
4:85986134:T:C	50	100	1	0.02215
4:85986314:A:G	50	100	1	0.3337
4:85987497:A:G	50	100	0.86	0.05138
4:85988173:C:T	50	100	0.98	0.01017
4:85988365:A:C	50	100	1	0.01543
4:85988497:C:T	50	100	1	0.2691
4:85988555:G:A	50	100	1	0.3321
4:85988670:G:A	50	100	1	0.01525
4:85988721:G:A	50	100	1	0.04121
4:85989332:C:T	50	100	0.86	0.02651
4:85989542:G:C	50	100	1	0.3332
4:85989788:C:T	50	100	0.99	0.0561
4:85990236:A:G	50	100	1	0.05646
4:85990508:T:C	50	100	0.99	0.2761
4:85990591:C:A	50	100	1	0.3332
4:85990759:C:T	50	96	0.9	0.05664
4:85990833:T:C	50	100	1	0.01543
4:85990908:T:A	50	100	0.95	0.09078
4:85991100:T:C	50	100	1	0.2202
4:85991446:G:A	50	100	1	0.03195
4:85991697:C:G	50	100	1	0.3332
4:85991798:G:A	50	100	0.99	0.345
4:85992138:T:C	50	100	0.76	0.01452
4:85992273:T:G	50	100	1	0.02487
4:85992293:G:A	50	100	1	0.2202
4:85992581:A:G	50	100	1	0.05065
4:85992758:G:A	50	100	1	0.2707
4:85992912:C:T	50	100	1	0.06137
4:85993183:A:T	50	100	1	0.05447
4:85993336:C:T	50	100	1	0.2761
4:85993431:A:G	50	100	1	0.2761
4:85993662:C:G	50	100	0.91	0.01271
4:85994057:T:C	50	100	1	0.396
4:85994441:T:C	50	100	1	0.05574
4:85994554:A:G	50	100	0.98	0.04121
4:85994695:T:C	50	100	1	0.3332
4:85994770:G:A	50	100	1	0.2202
4:85995269:T:C	50	100	0.96	0.0138
4:85995889:G:A	50	100	1	0.01616
4:85995957:A:G	50	100	1	0.03813
4:85996154:C:T	50	100	0.95	0.09858
4:85996184:C:A	50	98	1	0.08097
4:85996348:A:G	50	100	1	0.2685
4:85996502:T:C	50	100	0.99	0.3943
4:85996681:T:G	50	100	0.85	0.02941
4:85996715:G:C	50	100	1	0.03159
4:85996749:A:T	50	100	0.74	0.01053
4:85996758:A:C	50	100	1	0.03177
4:85997079:A:G	50	100	1	0.27
4:85997537:A:G	50	100	1	0.3346
4:85997937:A:G	50	100	1	0.3346
4:85998011:G:A	50	100	1	0.2702
4:85998382:A:G	50	98	1	0.219
4:85998385:A:G	50	98	1	0.219
4:85998950:C:T	50	100	0.98	0.02505
4:85999128:T:A	50	98	0.99	0.219
4:85999328:T:C	50	100	1	0.01543
4:85999698:T:G	50	100	0.96	0.02832
4:85999887:T:C	50	100	1	0.05792
4:86000374:G:A	50	100	1	0.01616
4:86000659:G:A	50	100	1	0.0581
4:86001034:A:T	50	100	1	0.3346
4:86001568:G:C	50	100	1	0.2186
4:86001570:T:C	50	100	1	0.2186
4:86001907:A:G	50	100	1	0.0325
4:86002299:G:A	50	100	1	0.3344
4:86002591:C:T	50	100	1	0.01561
4:86002694:T:C	50	100	1	0.2188
4:86002865:A:T	50	98	0.91	0.06772
4:86002946:C:T	50	100	1	0.2987
4:86003253:T:C	50	100	0.99	0.2197
4:86003499:T:A	50	100	1	0.08188
4:86003501:G:T	50	100	1	0.08188
4:86003527:T:C	50	100	1	0.01634
4:86003662:T:C	50	100	1	0.03831
4:86004103:C:T	50	100	0.96	0.01289
4:86004301:C:T	50	100	1	0.01489
4:86004310:G:C	50	98	0.99	0.3553
4:86004515:T:G	50	100	0.99	0.2204
4:86004759:G:A	50	100	0.97	0.1973
4:86005526:G:T	50	100	0.89	0.01307
4:86005592:T:C	50	98	0.97	0.08061
4:86006044:G:A	50	98	0.99	0.3794
4:86006338:G:A	50	100	0.99	0.02251
4:86006354:T:G	50	98	0.99	0.3794
4:86006355:T:C	50	98	0.99	0.3794
4:86006705:C:T	50	98	0.97	0.2571
4:86006766:C:T	50	100	0.96	0.04775
4:86006793:T:C	50	98	0.92	0.06245
4:86006836:T:C	50	98	0.99	0.3802
4:86006922:C:A	50	96	0.98	0.3711
4:86006976:A:C	50	100	0.96	0.01816
4:86007620:T:G	50	98	0.99	0.3802
4:86007657:C:G	50	100	0.97	0.02142
4:86007754:A:C	50	86	0.64	0.04557
4:86007979:T:C	50	100	0.98	0.02269
4:86007993:A:G	50	100	0.98	0.02269
4:86008026:A:T	50	98	0.98	0.3805
4:86008235:T:C	50	100	0.96	0.02197
4:86008538:C:A	50	98	0.78	0.063
4:86008741:A:G	50	96	0.9	0.1872
4:86008830:T:C	50	98	0.83	0.08224
4:86008944:T:C	50	94	0.86	0.2215
4:86008963:T:C	50	94	0.89	0.3466
4:86009054:G:T	50	88	0.83	0.2792
4:86009153:T:C	50	100	0.82	0.01271
4:86009456:T:C	50	82	0.79	0.2353
4:86009863:G:T	50	84	0.8	0.2633
4:86009938:T:C	50	94	0.83	0.3742
4:86010226:A:G	50	100	0.85	0.03341
4:86010329:G:A	50	90	0.9	0.3437
4:86010941:T:G	50	100	0.99	0.03214
4:86011907:G:T	50	100	0.96	0.04212
4:86012049:A:G	50	100	0.97	0.1423
4:86012198:A:C	50	100	0.97	0.1304
4:86012542:T:C	50	100	0.99	0.03177
4:86014098:T:G	50	100	0.99	0.08406
4:86014264:T:A	49	100	0.97	0.1678
4:86014737:T:C	50	100	0.94	0.2044
4:86014903:C:A	50	98	0.96	0.1416
4:86015008:T:A	50	96	0.81	0.04158
4:86015009:A:T	41	100	0.93	0.01489
4:86015255:C:T	50	100	0.97	0.1029
4:86015315:A:G	49	100	0.96	0.1298
4:86015605:T:C	50	98	0.82	0.02306
4:86015943:A:C	50	100	0.98	0.4875
4:86015946:A:C	50	100	0.97	0.09078
4:86015955:A:T	50	100	0.98	0.3268
4:86016393:A:T	50	100	0.99	0.3268
4:86016435:G:C	50	100	0.99	0.4866
4:86016721:C:T	50	100	0.99	0.1589
4:86017544:G:T	49	100	0.85	0.01362
4:86017928:G:A	50	100	1	0.02614
4:86018539:T:C	50	100	0.99	0.4866
4:86018624:C:T	50	100	0.99	0.2077
4:86018628:T:C	50	100	0.98	0.07879
4:86018663:T:C	50	100	1	0.03776
4:86018700:G:A	50	100	0.98	0.07589
4:86018757:C:A	50	100	1	0.03794
4:86018926:G:A	50	100	0.99	0.2068
4:86018928:G:A	50	100	0.99	0.2068
4:86019166:C:T	50	100	0.99	0.207
4:86019279:T:G	50	100	0.99	0.1314
4:86019379:C:T	50	100	1	0.4864
4:86019636:T:C	50	100	1	0.2504
4:86019935:C:T	50	100	1	0.07335
4:86020300:T:C	50	100	1	0.207
4:86020316:T:C	50	100	1	0.1585
4:86020377:A:G	50	100	1	0.2505
4:86020471:T:C	50	100	1	0.2081
4:86020561:C:T	50	98	1	0.2133
4:86020582:T:C	50	100	1	0.1333
4:86020640:G:A	50	98	0.99	0.1587
4:86020677:G:A	50	100	1	0.1952
4:86020702:C:T	49	100	1	0.2062
4:86020703:A:G	50	100	0.99	0.2507
4:86020757:A:G	50	100	1	0.4094
4:86020987:G:C	50	100	1	0.06899
4:86021228:T:C	47	100	0.9	0.1107
4:86021304:G:C	49	98	0.99	0.1946
4:86021347:T:C	49	100	0.99	0.207
4:86021558:T:C	50	96	1	0.2509
4:86021684:T:C	50	98	1	0.2509
4:86021767:A:C	50	98	0.99	0.2073
4:86021768:G:A	50	98	0.99	0.2073
4:86021913:G:A	50	100	0.98	0.03794
4:86021964:G:A	50	98	0.99	0.2511
4:86022093:G:A	50	98	0.99	0.2077
4:86022158:C:G	50	100	1	0.07625
4:86022561:G:T	50	98	0.99	0.158
4:86022739:C:T	50	100	0.98	0.03849
4:86023019:C:T	50	98	0.99	0.1957
4:86023517:C:T	50	98	0.99	0.1959
4:86024503:G:C	50	98	0.99	0.1972
4:86024706:C:T	50	100	1	0.01344
4:86024988:C:T	50	98	1	0.1728
4:86025373:T:A	50	100	0.98	0.03758
4:86025531:T:A	50	98	1	0.2511
4:86025563:T:C	50	100	0.99	0.2081
4:86026124:T:C	50	98	1	0.2518
4:86026469:G:A	50	100	0.99	0.1972
4:86026607:T:G	50	100	0.99	0.03976
4:86026706:A:G	50	100	1	0.2084
4:86026836:T:C	50	100	1	0.4265
4:86027127:C:T	50	100	1	0.252
4:86027694:C:T	50	100	1	0.2518
4:86027789:C:A	50	100	1	0.2518
4:86027864:A:C	50	100	1	0.4265
4:86028084:T:A	50	94	0.88	0.02106
4:86028395:G:A	50	100	1	0.07498
4:86028566:T:A	50	100	1	0.1741
4:86028745:C:T	50	100	0.99	0.2082
4:86028991:A:G	50	100	1	0.2084
4:86029768:C:G	50	100	1	0.06826
4:86029832:C:T	50	100	1	0.01162
4:86029970:C:T	50	100	1	0.2516
4:86030343:T:G	50	96	0.98	0.1714
4:86030407:C:T	50	100	1	0.2231
4:86030560:C:T	50	100	1	0.2084
4:86030887:C:T	50	100	1	0.2082
4:86031191:T:C	50	100	1	0.06227
4:86031195:A:T	50	100	0.88	0.02052
4:86031437:G:A	50	100	1	0.1966
4:86031495:T:C	50	100	1	0.134
4:86031534:C:G	50	100	1	0.2082
4:86031587:C:T	50	100	1	0.07389
4:86031598:T:C	50	100	1	0.2095
4:86031770:G:A	50	100	1	0.1732
4:86031793:T:C	50	100	1	0.1732
4:86032094:G:A	50	100	1	0.07117
4:86032754:C:G	50	98	1	0.1231
4:86032792:T:C	50	100	0.99	0.04085
4:86032953:G:A	50	100	1	0.03631
4:86033714:T:C	50	100	0.99	0.112
4:86033768:T:C	50	100	1	0.03631
4:86034386:T:C	50	100	0.99	0.04049
4:86034873:T:C	50	98	1	0.3215
4:86035411:T:C	50	100	1	0.1333
4:86035458:C:T	50	100	1	0.04067
4:86036072:G:T	50	100	0.6	0.01471
4:86036312:T:G	50	100	1	0.04067
4:86037060:G:T	50	100	1	0.03631
4:86037423:G:T	50	100	1	0.1952
4:86037541:T:G	50	100	0.99	0.1652
4:86037759:A:G	50	100	1	0.07208
4:86038057:C:T	50	100	1	0.04012
4:86038460:T:C	50	100	1	0.0532
4:86038743:C:G	50	100	1	0.07353
4:86038851:G:T	50	100	1	0.07081
4:86039588:T:C	50	100	1	0.1227
4:86040882:T:C	50	100	0.97	0.02741
4:86041099:G:A	50	100	1	0.03086
4:86041430:C:T	50	100	1	0.2507
4:86041672:C:T	50	100	1	0.06917
4:86041948:C:T	50	100	1	0.2055
4:86042168:G:T	50	100	1	0.01071
4:86042329:T:C	50	100	1	0.02542
4:86042631:C:T	50	100	1	0.2077
4:86042651:T:C	50	100	0.93	0.01198
4:86043019:A:G	50	100	1	0.2507
4:86043820:G:A	50	100	0.99	0.1674
4:86044000:C:T	50	100	0.97	0.01362
4:86044490:T:C	50	100	1	0.1227
4:86044950:G:A	50	100	1	0.4074
4:86045174:C:A	50	96	0.97	0.3357
4:86045486:C:T	50	100	1	0.1674
4:86046677:C:T	50	100	1	0.3793
4:86047588:T:A	50	100	1	0.01707
4:86047640:G:A	50	100	1	0.05701
4:86048126:G:T	50	100	1	0.1676
4:86048361:T:C	50	100	1	0.1676
4:86049248:T:A	50	100	1	0.1952
4:86049608:C:T	50	100	1	0.01344
4:86049802:C:T	50	100	1	0.01144
4:86049933:A:T	50	100	1	0.04031
4:86050812:T:G	50	100	1	0.03831
4:86051548:A:G	50	100	0.8	0.01071
4:86052529:C:G	50	98	0.92	0.02233
4:86052781:G:A	50	100	0.83	0.01416
4:86052862:C:T	50	100	1	0.406
4:86052999:T:A	50	100	0.99	0.07298
4:86053660:C:G	50	98	0.94	0.1314
4:86053776:T:C	50	100	1	0.06917
4:86053909:C:T	50	100	1	0.1334
4:86054261:A:T	50	100	1	0.3729
4:86054692:T:C	50	100	1	0.05937
4:86055260:C:T	49	100	0.97	0.1761
4:86055629:T:C	50	94	0.97	0.04684
4:86056124:G:A	50	100	0.94	0.02433
4:86056168:C:T	50	94	0.95	0.3784
4:86057716:G:A	50	100	0.88	0.01289
4:86057929:C:T	50	92	0.89	0.2796
4:86058100:G:T	50	94	0.94	0.3791
4:86058237:C:T	50	98	0.93	0.03359
4:86058430:G:T	50	100	0.97	0.03922
4:86058723:G:A	50	98	0.88	0.04031
4:86058774:A:G	50	94	0.95	0.3782
4:86058906:A:G	50	100	1	0.1668
4:86059103:A:G	50	100	1	0.0443
4:86059673:C:A	50	100	1	0.04012
4:86060147:G:A	50	100	1	0.02306
4:86060709:T:C	50	100	1	0.04012
4:86060978:G:A	50	100	1	0.2068
4:86061281:C:T	50	100	1	0.02324
4:86062079:T:C	50	100	1	0.4194
4:86062880:G:A	50	100	1	0.03813
4:86063211:G:A	50	100	1	0.07353
4:86063326:T:C	50	100	1	0.4194
4:86063640:A:T	50	100	1	0.01144
4:86063784:T:A	50	100	1	0.1667
4:86065949:A:T	50	100	1	0.3775
4:86067132:G:A	50	100	1	0.3775
4:86068746:T:A	50	100	0.99	0.02324
4:86068874:C:T	50	100	1	0.3778
4:86069142:A:G	50	100	1	0.07353
4:86070438:T:C	50	100	1	0.167
4:86070637:C:T	50	100	1	0.07353
4:86070891:A:C	50	100	0.95	0.03014
4:86071101:G:A	50	100	0.91	0.02651
4:86071142:G:A	50	100	1	0.03667
4:86071218:C:G	50	100	1	0.3778
4:86071317:G:A	50	96	0.99	0.3769
4:86071320:C:A	50	96	0.99	0.3771
4:86072134:C:A	50	96	0.91	0.03486
4:86072170:C:T	50	100	1	0.1676
4:86072188:C:G	50	100	1	0.07353
4:86072396:T:C	50	98	1	0.4188
4:86072876:C:T	35	97.1	0.95	0.06899
4:86073010:A:C	41	92.7	0.99	0.05755
4:86073029:C:A	37	78.4	0.99	0.319
4:86073098:A:T	47	100	0.97	0.03068
4:86073205:T:C	47	95.7	0.98	0.2907
4:86073229:C:T	50	98	0.92	0.02687
4:86073230:G:A	50	100	0.97	0.02124
4:86073341:C:T	50	100	1	0.03885
4:86073413:T:A	49	95.9	0.99	0.05628
4:86073476:T:C	50	98	1	0.07262
4:86073486:A:G	50	100	0.98	0.03722
4:86074380:T:C	50	100	1	0.03468
4:86074464:A:G	50	100	1	0.3775
4:86074522:T:C	50	84	1	0.4172
4:86074604:G:C	46	80.4	1	0.3778
4:86074638:C:G	50	98	1	0.03468
4:86074657:C:T	50	94	1	0.3802
4:86074753:C:T	50	92	1	0.3775
4:86074933:G:A	47	100	1	0.01761
4:86074941:G:T	49	95.9	1	0.03667
4:86075040:C:G	49	85.7	1	0.378
4:86075062:G:C	50	100	1	0.07335
4:86075328:C:G	50	100	1	0.02124
4:86075352:G:C	50	100	1	0.07353
4:86075466:T:C	50	100	1	0.4218
4:86075652:T:C	50	100	1	0.3782
4:86075676:G:A	50	100	1	0.06046
4:86075892:C:T	50	100	1	0.05356
4:86075932:T:C	50	100	1	0.3807
4:86076164:C:G	50	100	1	0.1369
4:86076210:C:T	50	100	0.98	0.01743
4:86076318:G:A	50	96	1	0.3776
4:86076570:A:G	50	100	0.96	0.03468
4:86077111:T:G	50	100	1	0.3778
4:86077202:A:G	50	100	0.99	0.01434
4:86077227:A:G	50	100	1	0.07371
4:86077691:T:C	50	100	1	0.03686
4:86078604:T:C	50	100	0.94	0.03667
4:86080008:T:A	50	100	0.86	0.01725
4:86080670:C:T	50	100	1	0.3756
4:86080845:G:T	50	100	1	0.4813
4:86080945:A:G	50	100	1	0.01144
4:86082995:C:G	50	100	1	0.1347
4:86083165:A:G	50	98	1	0.167
4:86083328:T:C	50	100	1	0.1347
4:86083368:C:T	50	100	1	0.4297
4:86083501:G:T	50	100	1	0.4299
4:86084471:G:A	50	100	1	0.167
4:86084817:T:G	50	100	1	0.3762
4:86085197:A:C	50	100	1	0.3767
4:86085229:A:G	50	100	1	0.03667
4:86085271:C:A	50	100	1	0.3762
4:86086145:C:A	50	100	1	0.07226
4:86086156:C:T	50	100	1	0.01144
4:86087154:T:A	50	100	1	0.03776
4:86087543:C:T	50	100	1	0.3903
4:86088332:C:T	50	100	1	0.1674
4:86088360:T:A	50	100	0.99	0.01017
4:86089672:G:A	50	100	1	0.4297
4:86090151:G:A	50	100	1	0.4281
4:86090257:A:G	50	100	0.98	0.01743
4:86090583:G:A	50	100	1	0.1351
4:86091250:A:G	50	100	0.99	0.02614
4:86091862:T:G	50	100	0.89	0.01071
4:86092018:G:A	50	100	1	0.1672
4:86092230:T:C	50	100	0.99	0.05229
4:86093576:C:T	50	100	0.99	0.4306
4:86093653:C:G	50	100	0.99	0.3804
4:86094213:C:T	50	100	1	0.4316
4:86094885:G:A	50	100	0.96	0.01071
4:86096606:G:A	50	100	0.96	0.01071
4:86097011:G:A	50	100	1	0.01725
4:86097186:A:T	50	100	1	0.0118
4:86097256:C:G	50	100	1	0.03667
4:86097335:C:T	50	100	1	0.03667
4:86097358:A:G	50	100	0.96	0.01162
4:86098085:A:G	50	100	0.99	0.382
4:86098751:G:A	50	100	0.99	0.3083
4:86098851:C:T	50	100	1	0.01707
4:86099336:A:G	50	98	0.99	0.4305
4:86099574:G:A	50	98	1	0.01162
4:86099925:G:A	50	98	0.99	0.1708
4:86100352:G:A	50	96	0.98	0.3548
4:86100458:C:T	50	100	0.98	0.1333
4:86100462:T:G	50	98	0.88	0.01307
4:86100785:G:A	50	96	0.97	0.3822
4:86101354:T:C	50	98	0.9	0.01888
4:86101436:A:G	50	98	1	0.03867
4:86102241:A:G	50	100	0.98	0.1993
4:86102501:G:A	50	100	1	0.04975
4:86102617:T:C	50	100	0.98	0.03722
4:86102712:G:A	50	100	1	0.2231
4:86102844:A:G	50	100	0.97	0.08678
4:86102880:A:T	50	100	0.99	0.06881
4:86103256:T:C	49	100	0.99	0.4958
4:86103280:A:G	50	100	0.98	0.02179
4:86103695:T:A	50	100	1	0.05065
4:86104006:T:C	50	100	1	0.01434
4:86104673:T:C	50	98	0.99	0.1954
4:86105026:C:A	50	100	0.98	0.08551
4:86105149:T:C	50	98	1	0.1305
4:86105186:A:T	50	100	1	0.06899
4:86106666:T:C	50	98	0.99	0.1954
4:86106764:C:T	50	100	0.99	0.2694
4:86106919:C:T	50	100	1	0.2259
4:86108165:A:G	50	98	1	0.4956
4:86108221:T:A	50	100	1	0.2934
4:86108250:T:C	50	100	1	0.02179
4:86108531:G:A	50	100	1	0.224
4:86108750:C:T	50	100	1	0.06754
4:86109284:T:C	50	100	1	0.01416
4:86109285:T:C	50	100	1	0.06754
4:86109425:C:T	50	100	1	0.173
4:86110069:G:A	50	100	1	0.2235
4:86110319:G:T	50	100	0.99	0.4009
4:86110941:T:C	50	100	1	0.03159
4:86111541:G:A	50	100	0.91	0.09749
4:86111762:C:T	50	100	1	0.06808
4:86112048:T:C	50	100	0.97	0.4969
4:86112085:C:G	50	100	1	0.02197
4:86112199:G:A	50	100	1	0.05065
4:86112510:G:T	50	100	0.99	0.01834
4:86112653:G:A	50	100	0.95	0.02342
4:86113059:A:C	50	100	1	0.03159
4:86113106:T:C	50	100	1	0.03649
4:86113126:C:T	50	98	1	0.06808
4:86113196:G:A	50	100	1	0.02197
4:86114359:C:T	50	98	0.76	0.0158
4:86114360:C:G	50	100	1	0.06808
4:86114595:T:C	50	100	1	0.03159
4:86114643:T:C	50	100	1	0.03159
4:86115027:C:G	50	100	1	0.06808
4:86115087:G:A	50	100	1	0.02215
4:86115244:A:G	50	100	0.99	0.187
4:86115400:C:G	50	100	1	0.224
4:86115477:T:A	50	100	1	0.03159
4:86115704:G:A	50	100	1	0.01452
4:86115934:A:G	50	100	1	0.2168
4:86116226:T:G	50	100	0.99	0.1872
4:86116258:T:A	50	100	1	0.2171
4:86116404:A:G	50	100	0.88	0.05374
4:86116604:G:C	50	100	1	0.03286
4:86116836:A:G	50	100	1	0.2021
4:86116934:G:C	50	100	1	0.01852
4:86117037:A:G	50	100	1	0.03159
4:86117058:A:G	50	100	1	0.2021
4:86117199:G:A	50	100	1	0.2166
4:86117328:C:T	50	98	0.99	0.4822
4:86117719:A:T	50	100	1	0.03159
4:86118057:C:A	50	100	1	0.06808
4:86118163:G:A	50	100	1	0.06808
4:86118627:C:T	50	100	1	0.06808
4:86119324:G:A	50	100	1	0.02197
4:86119374:G:T	50	100	0.88	0.01035
4:86119582:A:T	47	100	0.97	0.06754
4:86119787:C:T	50	100	1	0.03994
4:86119896:A:G	50	100	0.68	0.01126
4:86120165:G:A	50	100	1	0.06808
4:86120351:C:T	50	100	1	0.01507
4:86120948:C:T	50	100	1	0.02179
4:86121371:A:G	50	100	1	0.01688
4:86121695:A:G	50	100	1	0.03268
4:86121820:T:C	50	100	1	0.06826
4:86121913:A:G	50	100	0.81	0.01362
4:86122805:C:T	50	100	1	0.06808
4:86123077:G:A	50	100	1	0.2166
4:86123225:G:A	50	100	1	0.1661
4:86123432:G:T	50	100	1	0.06808
4:86123446:T:C	50	100	1	0.06808
4:86123625:A:G	50	100	1	0.01779
4:86123913:C:T	50	100	1	0.01452
4:86124486:T:A	50	100	0.99	0.2021
4:86125028:C:T	50	100	1	0.03159
4:86125085:A:C	50	100	0.99	0.4991
4:86125473:T:C	50	100	1	0.06808
4:86125612:C:T	50	100	0.96	0.07208
4:86126033:T:C	50	100	1	0.06808
4:86126205:C:T	50	100	1	0.05047
4:86127034:C:T	50	100	1	0.01688
4:86127080:T:G	50	100	1	0.2168
4:86128088:G:A	50	100	1	0.06808
4:86128224:T:G	50	98	0.98	0.4784
4:86128668:C:T	50	100	1	0.06808
4:86129292:G:A	50	100	1	0.07298
4:86129432:T:C	50	100	1	0.2171
4:86129544:A:G	50	100	1	0.01162
4:86130000:C:T	50	100	1	0.2171
4:86130166:A:C	50	100	0.91	0.02088
4:86130566:G:A	50	100	1	0.06826
4:86130668:T:C	50	100	1	0.1594
4:86130901:T:C	50	100	1	0.1667
4:86130988:G:A	50	100	0.92	0.01253
4:86131335:G:C	50	98	0.99	0.4847
4:86131356:A:C	50	100	1	0.01162
4:86131416:C:T	50	100	1	0.01834
4:86131421:T:C	50	100	1	0.06808
4:86131531:C:A	50	100	1	0.01452
4:86131548:G:A	50	100	1	0.06808
4:86132012:C:T	50	100	1	0.2852
4:86132654:A:G	50	100	1	0.06808
4:86132768:A:C	50	100	1	0.06808
4:86132916:A:G	50	100	1	0.2171
4:86133660:G:A	50	100	1	0.1663
4:86133688:T:C	50	100	1	0.01834
4:86134802:C:T	50	100	1	0.06808
4:86134803:G:A	50	100	0.94	0.07208
4:86134827:C:T	50	100	1	0.02215
4:86134839:G:C	50	100	1	0.01162
4:86134844:G:A	50	96	0.89	0.07516
4:86134924:G:T	50	100	1	0.2177
4:86135092:A:G	50	100	1	0.2173
4:86135188:C:T	50	100	1	0.05065
4:86135253:C:A	50	100	1	0.285
4:86135313:A:T	50	100	1	0.06972
4:86135421:G:A	50	100	0.99	0.03159
4:86135441:C:G	50	100	1	0.05084
4:86135668:C:T	50	100	0.99	0.03159
4:86135700:G:A	50	100	1	0.03667
4:86136140:G:A	50	100	0.98	0.2193
4:86136166:A:G	50	100	0.99	0.06808
4:86136454:G:T	50	100	0.99	0.06808
4:86136482:T:C	50	96	0.98	0.01725
4:86136738:G:C	50	100	0.99	0.2182
4:86136739:C:A	50	100	0.99	0.2182
4:86136851:C:A	49	100	1	0.2852
4:86137160:G:T	50	98	1	0.01107
4:86137215:T:A	50	98	0.98	0.06863
4:86137229:T:G	50	100	1	0.2171
4:86137292:G:C	50	98	0.98	0.06935
4:86137447:C:T	46	100	0.97	0.01089
4:86137622:C:G	40	82.5	0.91	0.1022
4:86137740:C:A	50	96	0.95	0.2311
4:86137783:G:T	50	100	0.83	0.03885
4:86138075:G:T	48	95.8	0.99	0.01162
4:86138292:T:A	38	97.4	0.97	0.01162
4:86138373:G:T	31	83.9	0.96	0.2224
4:86138590:G:A	47	95.7	0.97	0.03159
4:86138769:C:T	50	100	0.99	0.1846
4:86139236:G:C	50	100	0.87	0.05283
4:86139491:T:G	49	100	0.87	0.0541
4:86139564:T:G	50	100	0.95	0.03649
4:86139748:A:C	50	100	0.99	0.1979
4:86139825:C:T	50	100	0.98	0.03141
4:86139869:G:A	46	95.7	0.97	0.0679
4:86139996:C:G	44	100	0.92	0.03885
4:86140095:G:C	39	79.5	0.92	0.04394
4:86140164:A:C	43	76.7	0.99	0.284
4:86140576:C:T	48	93.8	0.97	0.06681
4:86140584:G:A	46	97.8	0.97	0.06718
4:86140742:A:T	50	100	0.99	0.1977
4:86141041:C:A	50	100	0.97	0.02088
4:86141210:C:A	50	100	0.99	0.4953
4:86141516:A:C	50	100	0.99	0.0679
4:86141748:G:A	50	100	0.97	0.02179
4:86141909:G:A	50	100	0.97	0.1394
4:86142805:C:T	50	100	0.98	0.02179
4:86143522:T:G	50	100	1	0.1668
4:86143817:T:G	50	100	0.99	0.01834
4:86144319:A:G	50	100	0.89	0.02887
4:86144461:G:A	50	100	0.99	0.1968
4:86145056:C:A	50	100	1	0.03141
4:86145441:A:C	50	100	1	0.2175
4:86145552:G:A	50	100	1	0.06808
4:86145905:A:C	50	100	1	0.0679
4:86145955:G:T	50	100	1	0.0679
4:86146432:A:G	50	100	1	0.03649
4:86146735:C:T	50	100	1	0.01144
4:86146811:A:C	50	100	1	0.01144
4:86146958:G:A	50	100	1	0.01198
4:86147163:T:C	50	98	0.99	0.4962
4:86147773:T:C	50	100	1	0.0679
4:86148023:T:C	50	100	1	0.167
4:86148301:C:T	50	100	1	0.03649
4:86148954:G:A	50	100	1	0.01144
4:86149390:A:G	50	100	1	0.0679
4:86150008:A:C	50	100	1	0.1596
4:86150632:C:T	50	100	1	0.03123
4:86150817:G:C	50	100	1	0.03123
4:86150846:A:C	50	100	1	0.2175
4:86151311:G:C	50	98	0.99	0.4964
4:86151762:G:T	50	100	1	0.2854
4:86152459:T:C	50	100	1	0.03123
4:86152790:A:T	50	100	1	0.03123
4:86152879:C:T	50	100	1	0.2852
4:86153095:A:C	50	100	0.99	0.1973
4:86153197:C:T	50	100	1	0.01144
4:86153674:C:G	50	100	0.98	0.1972
4:86153910:C:T	50	100	1	0.01144
4:86154289:G:A	50	100	1	0.03159
4:86154527:T:C	50	100	0.96	0.02197
4:86154606:C:T	50	100	0.99	0.1805
4:86154767:C:G	49	100	0.96	0.1968
4:86155207:T:C	50	96	0.95	0.2208
4:86155463:G:A	50	94	0.86	0.1329
4:86155843:A:G	50	98	0.89	0.03195
4:86156748:G:A	50	100	0.89	0.02923
4:86157896:C:T	50	100	0.99	0.02487
4:86158059:A:T	50	100	1	0.09713
4:86158463:A:G	50	100	1	0.01216
4:86158701:G:A	50	100	0.99	0.1734
4:86158869:G:A	50	100	1	0.09749
4:86159091:T:A	50	100	1	0.09768
4:86160206:T:A	50	100	1	0.01543
4:86160211:A:G	50	100	1	0.01525
4:86160483:T:A	50	100	1	0.272
4:86161846:G:A	50	100	1	0.01198
4:86163178:G:A	50	100	1	0.09749
4:86163304:G:A	50	100	0.99	0.01053
4:86163751:C:T	50	100	1	0.0256
4:86163786:G:C	50	100	1	0.09749
4:86163839:T:C	50	100	1	0.09749
4:86165159:G:A	50	98	1	0.01707
4:86165449:T:C	50	100	1	0.09749
4:86165451:T:C	50	100	1	0.09768
4:86165505:T:C	43	100	1	0.09749
4:86165599:G:C	41	95.1	0.69	0.02288
4:86165638:C:T	48	97.9	1	0.09749
4:86165664:A:G	48	100	1	0.09749
4:86165747:T:G	50	100	1	0.09749
4:86165821:G:C	50	100	0.97	0.07371
4:86165928:G:T	50	100	1	0.09749
4:86166000:A:G	50	100	1	0.02578
4:86166167:C:T	50	100	1	0.1589
4:86166313:C:T	50	100	1	0.09749
4:86166426:C:T	50	100	1	0.09749
4:86166611:A:T	50	100	0.99	0.09749
4:86166672:A:T	50	100	0.99	0.01053
4:86166759:T:C	50	100	1	0.01471
4:86166761:C:T	50	100	0.94	0.01035
4:86166895:T:G	50	100	1	0.09768
4:86167070:T:C	50	100	1	0.0118
4:86167334:T:A	50	100	1	0.1496
4:86167484:A:T	50	100	1	0.09749
4:86167486:C:G	50	100	1	0.1874
4:86167500:T:C	50	100	1	0.1498
4:86167636:A:C	50	100	1	0.1245
4:86167993:A:C	50	100	1	0.09768
4:86168071:T:C	50	100	1	0.3014
4:86168109:A:G	50	100	0.99	0.09768
4:86168175:G:A	50	100	1	0.02796
4:86168176:G:C	50	100	1	0.01471
4:86168202:C:T	50	100	1	0.01598
4:86168209:T:C	50	100	1	0.09768
4:86168300:T:C	50	100	1	0.01017
4:86168413:C:T	50	100	1	0.0207
4:86168418:C:T	50	100	1	0.01471
4:86168426:A:G	50	100	1	0.09786
4:86168439:G:C	50	100	1	0.01307
4:86168443:G:A	50	100	1	0.09768
4:86168491:T:C	50	98	1	0.3014
4:86168556:C:T	50	100	1	0.1875
4:86168725:A:G	50	100	1	0.01489
4:86168788:G:A	50	98	1	0.0207
4:86168890:A:G	49	100	1	0.08243
4:86168921:C:T	50	100	1	0.09786
4:86168961:A:G	50	100	1	0.02578
4:86168974:C:A	50	100	0.99	0.03159
4:86169144:A:C	50	100	1	0.0256
4:86169155:G:A	50	100	1	0.09822
4:86169156:A:C	50	100	0.99	0.09768
4:86169391:C:G	50	100	1	0.1363
4:86169456:G:A	50	100	1	0.09768
4:86169608:T:G	50	100	1	0.09768
4:86169671:G:C	50	94	1	0.1104
4:86169788:G:C	50	100	0.81	0.01307
4:86170094:C:T	50	100	0.98	0.09768
4:86170278:C:G	50	100	0.99	0.09768
4:86170405:A:G	50	100	0.99	0.09768
4:86170541:G:A	50	100	0.99	0.09768
4:86170681:C:T	49	100	1	0.02796
4:86170783:G:A	50	96	0.95	0.0984
4:86170856:G:A	48	95.8	0.99	0.09768
4:86170932:G:A	50	98	1	0.02433
4:86171077:G:T	50	100	0.99	0.09768
4:86171421:T:C	50	100	0.99	0.09858
4:86171470:A:G	50	100	1	0.01779
4:86171494:C:T	50	100	0.99	0.09749
4:86171508:G:A	50	100	1	0.09786
4:86171728:G:A	50	100	1	0.09768
4:86171816:C:G	48	95.8	1	0.1042
4:86171861:G:A	50	98	1	0.1874
4:86172275:G:A	49	100	1	0.01471
4:86172331:T:C	50	84	1	0.09713
4:86172372:C:T	50	90	1	0.09749
4:86172469:C:T	48	97.9	1	0.09786
4:86172495:G:T	49	100	1	0.1874
4:86172552:T:C	50	98	0.99	0.09749
4:86172564:C:A	50	98	0.99	0.09749
4:86172640:G:A	49	100	0.99	0.09749
4:86172663:G:A	50	100	0.97	0.1017
4:86172737:G:A	50	100	0.99	0.01307
4:86172811:A:G	50	100	0.99	0.09749
4:86173299:G:A	50	100	1	0.09749
4:86173401:G:A	50	100	1	0.09749
4:86173471:C:T	50	100	1	0.09749
4:86173960:T:G	50	100	1	0.09749
4:86174086:G:A	50	100	1	0.09768
4:86174171:C:T	50	100	1	0.09749
4:86174271:G:T	50	100	1	0.1874
4:86174306:C:G	50	100	1	0.01071
4:86174363:A:G	50	100	1	0.09749
4:86174646:C:T	50	100	1	0.09749
4:86174647:A:G	50	100	1	0.09749
4:86174687:G:A	50	100	1	0.3012
4:86174821:T:A	50	100	1	0.1491
4:86174954:C:T	50	100	1	0.09749
4:86175056:C:T	50	100	1	0.01216
4:86175198:T:G	50	100	1	0.09804
4:86175318:T:C	50	100	0.99	0.02052
4:86175509:T:C	50	100	1	0.2849
4:86175544:G:A	50	100	1	0.01452
4:86175962:T:C	50	100	1	0.09749
4:86175982:C:T	50	100	0.98	0.09768
4:86176219:G:A	50	100	1	0.1874
4:86176257:G:A	50	100	1	0.1594
4:86176310:C:T	50	100	1	0.01235
4:86176442:G:A	50	100	1	0.09749
4:86176654:C:A	50	100	1	0.1369
4:86176710:A:G	50	100	1	0.1369
4:86176820:G:A	50	100	0.93	0.02814
4:86176874:C:T	50	100	1	0.09749
4:86176942:G:C	50	100	1	0.09749
4:86177185:C:T	50	100	1	0.09749
4:86177510:G:A	50	100	1	0.09749
4:86177963:C:T	50	100	0.98	0.09749
4:86178184:T:C	50	100	1	0.3012
4:86178387:G:A	50	100	1	0.01235
4:86178696:T:G	50	100	1	0.09749
4:86178767:C:G	50	96	0.88	0.02106
4:86178871:A:G	50	100	1	0.09749
4:86179063:A:G	50	100	1	0.09768
4:86179185:A:G	50	100	1	0.285
4:86180053:A:G	50	100	1	0.09768
4:86180613:C:G	50	100	1	0.09768
4:86180769:G:T	50	100	1	0.01017
4:86180916:A:T	50	100	1	0.09768
4:86180933:G:A	50	100	1	0.09768
4:86181000:T:C	50	100	1	0.09768
4:86181013:G:A	50	100	1	0.3012
4:86181096:C:T	50	100	0.84	0.01126
4:86181221:C:G	50	100	1	0.09768
4:86181861:C:T	50	100	1	0.09768
4:86182448:C:T	50	100	1	0.09768
4:86182486:A:G	50	100	1	0.09768
4:86183017:C:A	50	100	1	0.1494
4:86183038:G:A	50	100	0.99	0.02578
4:86183136:G:T	50	100	1	0.09768
4:86183340:A:C	50	100	1	0.1494
4:86183393:G:A	50	100	0.9	0.01144
4:86183409:G:A	50	98	0.99	0.1235
4:86183554:G:C	50	100	1	0.09786
4:86183622:T:C	50	100	1	0.09768
4:86183825:C:T	50	98	1	0.09786
4:86184056:G:C	49	100	1	0.09768
4:86184277:G:A	50	100	0.97	0.02197
4:86184508:T:C	50	100	1	0.1244
4:86184566:C:G	50	100	1	0.09768
4:86184614:G:T	50	100	1	0.09768
4:86184902:C:T	50	100	1	0.09768
4:86184957:G:A	50	100	1	0.09768
4:86185105:C:T	50	100	1	0.01598
4:86185254:G:A	50	100	1	0.1367
4:86185586:T:C	50	100	1	0.1367
4:86185843:T:C	50	100	1	0.07262
4:86186246:T:C	49	100	1	0.09768
4:86186361:T:G	50	100	1	0.09768
4:86186396:A:G	50	96	0.71	0.02487
4:86186492:T:G	50	100	1	0.01598
4:86186755:A:G	50	98	0.98	0.1258
4:86186773:A:C	50	100	0.97	0.09768
4:86186784:G:A	50	100	1	0.09768
4:86186943:G:A	50	100	1	0.09768
4:86187081:G:C	50	100	0.76	0.0187
4:86187402:T:G	50	100	1	0.09822
4:86187422:G:A	50	100	1	0.01471
4:86187511:G:T	50	100	0.81	0.01307
4:86187589:A:G	50	100	1	0.09786
4:86187613:T:C	50	100	0.93	0.0216
4:86187782:C:T	50	100	1	0.09786
4:86187794:G:T	50	100	0.99	0.01144
4:86187839:T:C	50	100	1	0.01235
4:86187889:G:C	50	100	1	0.09786
4:86188018:T:C	50	100	1	0.01235
4:86188077:A:C	50	100	1	0.0118
4:86188098:G:A	50	100	1	0.0984
4:86188354:C:T	50	100	1	0.0463
4:86188895:T:C	50	100	1	0.01434
4:86188936:G:A	50	100	0.98	0.03431
4:86189053:T:C	50	100	1	0.01198
4:86189116:T:C	50	100	0.96	0.0187
4:86189331:A:G	50	100	1	0.09786
4:86189574:C:T	50	100	1	0.09786
4:86189747:T:C	50	100	0.97	0.0187
4:86189764:A:G	50	100	1	0.09786
4:86189915:C:T	50	100	1	0.01743
4:86190067:T:C	50	100	1	0.01779
4:86190141:T:C	50	100	1	0.09786
4:86190265:A:C	50	100	1	0.09786
4:86190313:G:T	50	100	1	0.09786
4:86190500:C:T	50	100	0.99	0.01017
4:86190557:C:T	50	100	1	0.1215
4:86190673:T:C	50	100	0.99	0.0345
4:86190924:C:T	50	100	1	0.2115
4:86190958:C:T	50	100	1	0.0463
4:86191251:T:G	50	100	0.96	0.01198
4:86191550:G:A	34	100	0.99	0.09513
4:86191591:T:C	48	100	0.93	0.1106
4:86191643:T:A	50	100	0.99	0.0345
4:86191684:C:T	50	100	1	0.01235
4:86191688:G:A	50	100	1	0.2115
4:86191691:G:A	50	100	0.99	0.0345
4:86191718:C:A	50	100	0.99	0.0345
4:86191791:G:A	50	100	0.97	0.0216
4:86192274:T:C	50	98	0.98	0.02179
4:86192514:A:T	50	100	1	0.09786
4:86192642:C:G	50	100	1	0.09786
4:86193059:G:A	50	100	1	0.09786
4:86193806:A:G	50	100	1	0.09786
4:86193880:C:T	50	100	0.99	0.0216
4:86194502:G:T	50	100	1	0.09786
4:86194590:A:G	50	100	1	0.09804
4:86194618:T:G	50	100	1	0.0463
4:86194913:G:T	50	100	1	0.0216
4:86195429:G:T	50	100	1	0.09804
4:86195516:G:A	49	100	1	0.0158
4:86195651:C:T	50	100	1	0.07516
4:86195885:C:T	50	100	1	0.02578
4:86196027:A:G	50	100	1	0.02179
4:86196103:C:T	50	100	1	0.09786
4:86196136:A:C	50	100	1	0.09786
4:86196260:C:G	50	100	1	0.09786
4:86196275:T:C	50	100	1	0.0187
4:86196597:T:C	50	100	1	0.09786
4:86196605:T:C	50	100	1	0.05338
4:86196704:A:C	50	100	1	0.09786
4:86196709:G:T	50	100	1	0.09786
4:86196737:G:T	50	100	1	0.09786
4:86196928:T:C	50	100	0.95	0.04012
4:86197118:A:G	50	100	1	0.09786
4:86197284:T:C	50	100	1	0.01434
4:86197369:T:G	50	100	1	0.09786
4:86197385:C:T	50	100	1	0.09804
4:86197462:G:A	50	100	1	0.1044
4:86197843:A:G	50	100	0.97	0.02505
4:86198071:T:C	50	100	0.82	0.01307
4:86198113:G:C	50	100	1	0.02052
4:86198302:C:A	50	100	1	0.0216
4:86198559:A:G	50	100	1	0.09786
4:86198677:G:A	50	100	1	0.09786
4:86198770:T:G	50	100	0.83	0.01053
4:86198958:T:C	50	100	1	0.09804
4:86199051:A:C	50	100	1	0.0216
4:86199218:T:C	50	100	1	0.09804
4:86199219:G:A	50	100	1	0.09786
4:86199343:G:A	50	100	1	0.01906
4:86199391:A:T	50	100	1	0.09786
4:86199599:C:A	50	100	0.97	0.09804
4:86199610:A:G	50	100	0.94	0.03395
4:86199843:T:C	50	100	0.97	0.03359
4:86199890:G:A	50	100	1	0.0748
4:86200017:A:G	50	100	1	0.09786
4:86200061:G:A	50	100	1	0.2113
4:86200139:C:T	50	100	1	0.0984
4:86200168:T:A	50	100	1	0.0216
4:86200230:C:T	50	100	1	0.0216
4:86200445:G:A	50	100	1	0.09786
4:86200616:C:T	50	100	1	0.09786
4:86201028:A:G	50	100	1	0.1367
4:86201859:A:T	50	100	1	0.0216
4:86201915:A:G	50	100	1	0.09786
4:86201924:C:T	50	100	1	0.09786
4:86202069:T:G	50	100	1	0.09786
4:86202139:T:G	50	100	1	0.09786
4:86202355:T:C	50	100	1	0.0463
4:86202714:A:G	50	100	0.99	0.09786
4:86202806:T:C	50	100	1	0.09768
4:86202873:G:A	50	100	1	0.02142
4:86203004:T:C	50	100	1	0.09768
4:86203072:C:A	50	100	1	0.09786
4:86203161:T:C	50	100	1	0.09786
4:86203425:T:G	50	100	1	0.09768
4:86203632:G:A	50	98	1	0.09768
4:86203683:G:T	50	100	1	0.02596
4:86203953:C:T	50	100	1	0.0118
4:86204416:T:C	50	100	1	0.09768
4:86204542:G:T	50	100	1	0.09749
4:86204730:C:G	50	100	1	0.09749
4:86204758:T:A	50	100	1	0.0118
4:86204820:G:A	50	100	1	0.09749
4:86205184:G:C	50	100	1	0.09749
4:86205205:A:G	50	100	1	0.01089
4:86205306:T:C	50	100	1	0.09768
4:86205553:C:T	50	100	0.99	0.01707
4:86205609:T:C	50	100	1	0.1213
4:86205951:T:A	50	100	1	0.07498
4:86206040:T:A	50	100	1	0.2462
4:86206208:G:A	50	96	1	0.09731
4:86206248:G:A	50	98	1	0.09731
4:86206460:G:C	50	98	1	0.09731
4:86206529:A:G	50	100	1	0.2464
4:86206531:C:T	50	100	1	0.0463
4:86206664:A:G	50	100	1	0.1336
4:86206737:T:A	50	100	1	0.1213
4:86206894:T:A	50	100	1	0.09713
4:86207045:G:A	50	100	1	0.0345
4:86207074:T:G	50	98	0.94	0.04811
4:86207079:T:G	50	98	0.94	0.04847
4:86207295:C:A	50	86	1	0.3083
4:86207306:C:A	50	86	1	0.3085
4:86207322:G:A	48	89.6	1	0.3085
4:86207379:G:C	50	100	1	0.1213
4:86207380:G:A	50	98	1	0.09677
4:86207445:T:C	50	100	1	0.0256
4:86207458:G:T	50	100	0.7	0.01906
4:86207473:G:A	50	100	1	0.0187
4:86207491:G:A	50	100	1	0.09695
4:86207513:T:C	50	100	1	0.02179
4:86207526:A:G	50	100	0.97	0.05628
4:86207527:C:T	50	100	0.97	0.05592
4:86207789:C:G	50	96	0.98	0.2233
4:86208009:C:T	50	100	1	0.01561
4:86208062:G:C	50	98	0.98	0.09641
4:86208075:A:C	50	98	0.98	0.09641
4:86208076:T:G	50	98	0.95	0.01561
4:86208093:C:A	50	98	0.98	0.09622
4:86208242:A:G	49	98	0.96	0.09604
4:86208287:A:C	50	92	0.98	0.09622
4:86208320:C:T	50	90	0.99	0.09622
4:86208329:A:C	50	90	0.98	0.09622
4:86208443:G:A	50	84	0.99	0.09604
4:86208485:T:A	49	93.9	0.99	0.3079
4:86208503:A:C	50	100	1	0.2117
4:86208541:A:C	50	100	1	0.05773
4:86208660:C:T	50	98	0.99	0.09641
4:86208701:A:C	50	100	0.99	0.09641
4:86208739:G:T	50	100	0.99	0.09659
4:86208784:A:C	50	100	0.97	0.0728
4:86208802:C:T	50	100	1	0.01434
4:86209029:G:A	50	100	1	0.01235
4:86209074:G:T	50	100	1	0.1215
4:86209117:G:A	50	100	1	0.01434
4:86209161:T:C	50	100	1	0.09749
4:86209605:T:G	50	100	1	0.09768
4:86209923:T:C	50	100	0.92	0.02197
4:86210139:A:T	50	100	1	0.0118
4:86210279:A:G	50	100	1	0.09768
4:86210319:C:T	50	100	0.94	0.04811
4:86210374:G:C	50	100	1	0.09768
4:86210514:C:T	50	100	1	0.02052
4:86210663:A:T	50	100	1	0.09768
4:86210836:C:G	50	100	1	0.09768
4:86211032:A:G	50	100	1	0.09768
4:86211066:T:G	50	100	1	0.09768
4:86211072:G:A	50	100	1	0.09768
4:86211196:A:T	50	100	1	0.09768
4:86211336:G:T	50	100	1	0.09768
4:86211341:G:A	50	100	1	0.09768
4:86211380:C:T	50	100	1	0.09768
4:86211477:A:C	50	100	0.96	0.01997
4:86211563:G:C	50	100	1	0.09768
4:86211618:T:C	50	100	1	0.126
4:86211875:A:G	50	100	1	0.01888
4:86211982:T:G	50	100	1	0.0463
4:86212139:A:G	50	100	1	0.09786
4:86212502:C:T	50	100	1	0.09786
4:86212575:G:A	50	100	1	0.01434
4:86212714:C:T	50	100	1	0.0748
4:86212833:C:T	50	100	0.98	0.0216
4:86212908:G:A	50	100	1	0.0345
4:86213195:C:G	50	100	1	0.0187
4:86213332:T:A	50	100	1	0.09786
4:86213881:C:T	50	100	1	0.09786
4:86213941:C:T	50	100	1	0.09786
4:86214106:A:G	50	98	1	0.1407
4:86214112:G:A	50	100	1	0.09804
4:86214159:C:A	50	100	1	0.09804
4:86214347:A:G	50	98	1	0.09804
4:86214457:T:C	50	100	1	0.01561
4:86214460:A:C	50	100	1	0.09786
4:86214526:A:C	50	100	1	0.09768
4:86214573:G:C	50	100	1	0.1412
4:86214679:A:C	50	100	0.93	0.01235
4:86214896:A:G	50	100	1	0.2108
4:86214980:C:T	50	100	0.97	0.02179
4:86215062:A:G	50	100	0.93	0.01235
4:86215075:T:C	50	100	1	0.09786
4:86215260:C:T	50	100	1	0.09786
4:86215307:G:A	50	100	1	0.09786
4:86215374:A:G	50	100	1	0.0187
4:86215456:T:C	50	100	0.96	0.03377
4:86215468:G:A	50	100	1	0.01561
4:86215563:T:A	50	96	0.93	0.05683
4:86215589:C:T	50	100	1	0.09786
4:86215723:G:A	50	100	1	0.09786
4:86215787:G:A	50	100	1	0.216
4:86215793:C:T	50	100	1	0.04684
4:86215949:T:A	50	100	1	0.09786
4:86216024:G:A	50	100	0.99	0.09786
4:86216061:G:A	50	100	0.96	0.0216
4:86216282:C:T	50	100	1	0.09786
4:86216339:A:G	50	100	1	0.09786
4:86216482:C:T	50	100	1	0.216
4:86216746:A:T	50	100	1	0.1412
4:86216812:C:T	50	100	1	0.126
4:86217266:T:C	50	100	1	0.09786
4:86217307:A:G	49	100	1	0.07498
4:86217422:A:C	50	100	1	0.09786
4:86217585:C:T	50	100	1	0.1412
4:86217657:G:A	50	100	0.99	0.09895
4:86218226:C:T	50	100	1	0.3143
4:86218561:A:C	50	96	1	0.3143
4:86219050:T:C	50	100	1	0.01434
4:86219712:G:C	50	100	1	0.09786
4:86219743:C:A	50	100	1	0.09804
4:86219762:C:T	50	100	1	0.09804
4:86219953:A:T	50	100	1	0.09804
4:86220130:G:C	50	100	1	0.01434
4:86220537:G:T	50	100	1	0.09786
4:86220900:C:T	50	100	0.96	0.02179
4:86221148:G:C	50	100	1	0.01561
4:86221480:G:T	50	100	1	0.0187
4:86221916:C:A	50	100	1	0.09786
4:86221962:A:C	50	100	1	0.09786
4:86222015:G:A	50	100	1	0.126
4:86222144:G:A	50	100	1	0.09804
4:86222282:C:T	50	100	1	0.09804
4:86222351:C:T	50	100	1	0.09804
4:86222393:A:T	50	100	1	0.09804
4:86222603:G:A	50	100	1	0.0187
4:86222819:C:A	50	100	1	0.09804
4:86223142:G:T	50	100	1	0.01434
4:86223590:A:G	50	100	1	0.09804
4:86223601:G:A	50	98	0.92	0.03214
4:86223609:G:A	50	100	0.83	0.0118
4:86223798:C:T	50	100	1	0.09495
4:86223853:G:C	50	100	1	0.09804
4:86224026:A:G	50	100	0.99	0.09804
4:86224074:C:T	50	100	1	0.09804
4:86224075:G:A	50	100	1	0.09804
4:86224249:G:C	50	100	1	0.09804
4:86224395:T:C	50	100	0.93	0.01235
4:86224428:C:A	50	98	1	0.09804
4:86224429:A:G	50	98	1	0.09804
4:86224592:G:A	50	100	1	0.0187
4:86224882:T:A	50	100	1	0.01434
4:86224981:C:A	50	100	1	0.09804
4:86225164:G:A	50	100	1	0.09804
4:86225279:C:T	50	100	1	0.09804
4:86225526:C:T	50	100	1	0.09822
4:86225557:C:T	50	100	1	0.09804
4:86226061:T:C	50	100	1	0.0187
4:86226210:T:C	50	100	1	0.09804
4:86226323:G:A	50	100	0.96	0.02179
4:86226444:A:G	50	100	1	0.09804
4:86226478:C:T	50	100	1	0.09804
4:86226774:A:G	50	100	1	0.07498
4:86226823:G:A	50	100	1	0.09804
4:86226899:T:C	50	100	1	0.09804
4:86227206:G:A	50	100	0.75	0.01017
4:86227443:C:T	50	100	1	0.09804
4:86227551:C:T	50	100	0.98	0.09804
4:86228086:G:A	50	100	1	0.0345
4:86228278:G:C	50	100	1	0.09713
4:86228400:C:T	50	100	1	0.09713
4:86228544:C:G	50	100	1	0.09713
4:86228779:A:G	50	100	1	0.0345
4:86229080:C:T	50	100	1	0.09713
4:86229159:A:G	50	100	1	0.01235
4:86229241:A:G	50	100	1	0.01888
4:86229316:T:G	50	100	0.99	0.04557
4:86230414:A:G	50	100	0.99	0.1478
4:86230618:A:G	50	100	1	0.0345
4:86230755:A:T	50	100	1	0.09713
4:86231145:C:G	50	100	1	0.0345
4:86231237:A:C	50	100	1	0.09804
4:86231634:A:G	50	100	1	0.09804
4:86232290:G:C	50	100	1	0.2729
4:86232422:A:G	50	100	1	0.09731
4:86232449:C:T	50	100	1	0.09713
4:86233269:T:C	50	100	0.99	0.04648
4:86233487:C:G	50	100	1	0.09804
4:86233488:T:A	50	100	1	0.09804
4:86233493:C:T	50	100	1	0.0187
4:86233496:C:A	50	100	1	0.01434
4:86233848:T:C	50	100	1	0.0345
4:86233919:C:A	50	100	1	0.0187
4:86234235:A:G	50	100	1	0.01144
4:86234502:T:C	50	100	1	0.01779
4:86234656:A:G	50	100	1	0.02052
4:86235037:T:A	50	100	0.99	0.0748
4:86235589:G:A	50	100	1	0.09713
4:86235833:G:C	50	100	1	0.0118
4:86235890:A:G	50	100	0.95	0.02505
4:86237624:T:G	50	98	0.71	0.01434
4:86237664:G:A	50	100	1	0.0118
4:86238331:T:G	50	100	0.99	0.03105
4:86238539:T:C	50	100	0.98	0.01035
4:86238621:G:A	50	100	1	0.01434
4:86238903:C:G	50	100	1	0.2505
4:86239645:T:C	50	100	1	0.01434
4:86239943:A:G	50	100	0.84	0.01452
4:86240582:C:T	50	100	1	0.09804
4:86240661:C:T	50	100	1	0.2164
4:86240672:A:T	50	98	0.98	0.301
4:86240761:C:T	50	100	1	0.09804
4:86240903:C:T	50	100	1	0.03431
4:86240905:C:T	50	100	0.92	0.01235
4:86240951:T:C	50	100	0.92	0.01235
4:86241401:G:A	50	100	1	0.01525
4:86241474:T:C	50	100	1	0.09804
4:86241760:A:G	50	100	1	0.0118
4:86242037:T:G	50	100	0.89	0.08279
4:86242040:G:T	50	98	1	0.1434
4:86242047:T:G	50	100	1	0.01888
4:86242092:A:G	50	100	1	0.0345
4:86242324:C:T	50	100	0.92	0.01235
4:86242335:G:A	50	100	1	0.03468
4:86242388:G:T	50	100	1	0.01434
4:86243332:C:A	50	100	1	0.02015
4:86244138:C:T	50	100	1	0.09713
4:86244466:A:G	50	100	1	0.01525
4:86244491:T:C	50	100	1	0.2162
4:86245461:G:A	50	100	1	0.2017
4:86245646:T:A	50	100	1	0.01126
4:86245752:T:C	50	100	1	0.1258
4:86245927:G:T	50	100	1	0.09713
4:86246549:C:T	50	100	1	0.09804
4:86246707:C:T	50	100	1	0.03431
4:86247164:C:T	50	100	1	0.2006
4:86247394:T:G	50	100	0.92	0.03286
4:86247605:A:G	50	100	0.86	0.02033
4:86247786:A:G	50	100	0.99	0.02578
4:86247824:T:A	50	100	0.96	0.02215
4:86248268:G:A	50	100	0.99	0.01743
4:86248317:C:T	50	100	1	0.1465
4:86248388:T:C	50	100	0.99	0.1325
4:86248837:T:C	50	100	1	0.01525
4:86248857:C:T	50	100	1	0.01525
4:86249047:G:T	50	100	1	0.09713
4:86249555:T:C	50	100	0.98	0.01035
4:86249725:A:G	50	100	1	0.0158
4:86249933:A:G	50	100	1	0.09804
4:86250125:G:C	50	100	0.99	0.05646
4:86250161:C:T	50	100	1	0.01452
4:86250227:T:C	50	100	1	0.08279
4:86250630:T:A	50	100	1	0.01888
4:86250906:A:G	50	100	0.99	0.04611
4:86250945:C:A	50	100	0.99	0.1541
4:86250991:A:G	50	100	1	0.08279
4:86251203:T:G	50	100	1	0.1934
4:86251340:C:A	50	100	1	0.01888
4:86251357:G:C	50	100	1	0.01416
4:86251443:G:A	49	100	1	0.09695
4:86251445:G:A	49	98	0.96	0.02197
4:86251736:C:T	49	100	0.96	0.02197
4:86252382:T:C	49	98	0.97	0.03922
4:86252474:G:C	50	100	0.99	0.0463
4:86252490:C:T	50	100	1	0.01888
4:86252653:C:T	46	100	0.96	0.04448
4:86252664:T:G	46	100	1	0.01235
4:86254122:C:T	33	93.9	0.99	0.124
4:86254303:T:C	35	77.1	0.97	0.3045
4:86254603:T:C	45	95.6	0.99	0.124
4:86254692:C:T	49	100	0.97	0.0158
4:86254796:A:T	49	100	1	0.09677
4:86254851:T:C	50	98	0.9	0.02959
4:86254873:G:T	50	100	0.99	0.0463
4:86255001:G:T	50	100	1	0.09695
4:86255175:C:T	50	100	0.99	0.1926
4:86255236:C:T	50	100	1	0.01271
4:86255237:G:A	50	100	0.98	0.04067
4:86255315:A:G	50	100	0.96	0.02215
4:86255467:C:T	50	100	0.98	0.04067
4:86255521:C:T	50	100	0.99	0.0256
4:86255924:G:A	50	100	1	0.09695
4:86256013:C:A	50	100	0.98	0.01017
4:86256039:T:C	50	100	0.95	0.01507
4:86256390:T:C	50	100	1	0.0118
4:86256454:T:A	50	100	1	0.09695
4:86256653:C:T	50	100	1	0.09713
4:86256670:A:G	50	100	0.99	0.0187
4:86256707:T:C	50	100	0.98	0.14
4:86256741:T:C	50	96	0.87	0.02487
4:86256742:T:C	50	100	0.95	0.1104
4:86256743:T:C	49	95.9	0.93	0.05792
4:86256830:T:C	50	100	0.99	0.1242
4:86256980:A:G	50	100	0.99	0.1242
4:86257168:T:C	50	100	1	0.03431
4:86257596:G:A	50	100	0.95	0.01816
4:86257708:A:G	50	100	0.99	0.488
4:86258128:T:A	50	100	1	0.09786
4:86258300:T:G	50	100	0.93	0.01979
4:86258665:G:A	50	100	0.97	0.02088
4:86258959:C:T	50	100	0.98	0.2369
4:86259043:T:A	50	100	0.98	0.2367
4:86259125:A:G	50	100	0.99	0.4875
4:86259399:C:T	50	100	0.98	0.0187
4:86259451:T:C	50	98	0.96	0.02687
4:86259596:A:G	50	100	0.99	0.4875
4:86259710:G:A	50	100	0.98	0.04085
4:86259748:A:C	50	100	0.99	0.4875
4:86259789:C:G	50	100	1	0.01997
4:86259888:A:T	50	100	0.99	0.4875
4:86259944:C:A	50	100	0.99	0.02596
4:86260022:C:T	50	100	0.99	0.478
4:86260272:G:A	50	100	0.92	0.02197
4:86260354:T:G	50	100	0.98	0.04085
4:86260438:A:T	50	100	0.99	0.01126
4:86260704:T:C	50	100	0.98	0.06064
4:86260957:T:G	50	98	0.98	0.4793
4:86261239:C:T	50	100	1	0.01997
4:86261283:T:C	50	98	0.99	0.1997
4:86261757:A:G	50	98	0.99	0.4926
4:86262036:C:G	50	98	0.97	0.01452
4:86262051:G:A	50	100	0.81	0.01906
4:86262166:A:G	50	96	0.95	0.4817
4:86262553:T:C	50	98	0.9	0.06173
4:86262832:T:C	50	100	0.82	0.02233
4:86263013:C:T	50	100	0.97	0.09187
4:86263061:T:C	50	98	0.97	0.4245
4:86263140:G:A	50	100	0.98	0.104
4:86263853:A:G	50	100	0.98	0.09586
4:86264118:T:G	50	100	0.84	0.04993
4:86264695:A:G	50	100	0.98	0.1053
4:86264821:A:G	50	100	0.91	0.02088
4:86264893:T:C	50	98	0.98	0.09187
4:86264905:T:C	50	98	1	0.01362
4:86265070:T:C	50	100	0.98	0.01053
4:86265087:C:T	50	100	0.98	0.01053
4:86265125:G:A	50	100	0.96	0.0138
4:86265670:G:C	50	100	0.98	0.4192
4:86267056:A:G	50	100	0.96	0.01525
4:86267580:C:A	49	100	0.97	0.0915
4:86268177:T:C	50	100	0.74	0.01089
4:86269152:T:G	50	100	0.98	0.01743
4:86269425:T:C	50	98	0.94	0.04394
4:86269677:A:G	50	96	0.98	0.4279
4:86272110:T:C	50	100	0.96	0.05646
4:86272995:C:G	50	100	0.96	0.05011
4:86274416:G:A	50	100	0.96	0.03522
4:86275408:C:T	50	100	0.98	0.09568
4:86276280:T:G	50	100	0.99	0.09895
4:86276651:C:T	50	100	1	0.01344
4:86277050:T:C	50	100	0.99	0.09895
4:86277249:G:A	50	100	1	0.01344
4:86277313:C:T	50	100	1	0.01035
4:86277422:T:A	50	100	1	0.01035
4:86277594:G:C	50	100	1	0.01035
4:86278343:T:C	50	100	1	0.01035
4:86280328:A:T	50	100	0.99	0.1167
4:86281325:C:T	50	100	1	0.01344
4:86282336:T:C	50	100	1	0.0138
4:86282897:A:G	50	100	0.98	0.09913
4:86285000:C:A	50	100	0.96	0.01816
4:86285368:C:A	50	98	0.97	0.02796
4:86285462:G:A	50	100	0.98	0.2068
4:86286429:T:C	50	100	0.95	0.04938
4:86286678:C:T	50	100	0.98	0.3811
4:86286948:G:C	50	100	0.96	0.2062
4:86287363:A:C	50	100	0.96	0.01816
4:86287556:C:A	50	100	0.98	0.01906
4:86288353:T:C	50	100	1	0.01107
4:86288612:G:A	50	100	0.94	0.01688
4:86289085:A:T	50	100	0.93	0.01707
4:86289912:T:C	50	100	0.99	0.01053
4:86290318:C:T	50	98	0.83	0.05592
4:86290538:T:C	50	100	0.98	0.1077
4:86290967:T:C	50	100	0.98	0.01779
4:86291104:A:G	50	100	0.98	0.01779
4:86291990:A:G	50	100	0.96	0.01162
4:86292732:C:G	50	100	0.95	0.01107
4:86293840:C:T	50	100	0.95	0.1053
4:86293890:C:A	50	100	0.96	0.01126
4:86294008:T:C	50	98	0.95	0.1095
4:86294511:A:C	50	100	0.93	0.01398
4:86295254:G:A	50	80	0.73	0.3504
4:86295356:T:C	50	98	0.66	0.01071
4:86295909:C:T	50	100	0.93	0.02669
4:86296454:A:G	50	96	0.96	0.437
4:86296560:T:C	50	100	0.95	0.2455
4:86297085:G:T	50	100	0.99	0.0167
4:86297314:T:G	50	100	1	0.0138
4:86297580:G:A	50	98	0.98	0.4648
4:86297913:G:A	50	100	0.96	0.03159
4:86298252:C:A	50	98	0.99	0.2436
4:86298340:T:A	50	100	0.99	0.03813
4:86298469:C:T	50	100	0.97	0.02197
4:86298742:A:G	50	98	1	0.4646
4:86298787:C:T	50	100	1	0.2854
4:86298878:A:G	50	98	1	0.01271
4:86299024:C:G	50	98	1	0.2053
4:86299176:C:A	50	98	1	0.2852
4:86299303:A:G	50	100	0.96	0.03304
4:86299430:A:G	50	100	0.92	0.02723
4:86299651:C:T	50	98	1	0.01289
4:86300068:T:C	50	98	0.99	0.2042
4:86300327:A:T	50	98	1	0.4642
4:86300444:A:G	50	100	1	0.2854
4:86300674:G:A	50	100	0.95	0.05519
4:86300905:A:C	50	100	0.97	0.04611
4:86300991:T:A	50	100	1	0.03195
4:86301086:T:C	50	100	1	0.2734
4:86301543:C:G	50	100	1	0.2914
4:86301557:G:A	50	100	1	0.03195
4:86301610:C:T	50	100	1	0.01307
4:86301789:A:G	50	100	1	0.2854
4:86302315:G:A	50	100	1	0.4704
4:86302650:C:T	50	100	1	0.03214
4:86303699:A:G	50	98	1	0.01289
4:86304373:G:C	50	100	0.99	0.02324
4:86304392:T:C	49	91.8	0.7	0.04321
4:86304393:T:C	50	90	0.92	0.2407
4:86304423:C:T	50	98	1	0.01434
4:86304537:C:T	48	95.8	0.99	0.1946
4:86304548:G:A	49	95.9	0.99	0.1979
4:86304742:A:G	50	100	1	0.2852
4:86305009:C:A	50	100	1	0.02197
4:86305724:C:T	50	100	1	0.0138
4:86306035:C:T	50	100	0.99	0.2042
4:86306260:G:A	50	100	1	0.2053
4:86306351:A:G	50	100	0.99	0.1111
4:86306635:T:C	50	100	1	0.03195
4:86306886:T:C	50	100	1	0.4642
4:86307347:C:T	50	100	0.78	0.01126
4:86307789:A:G	50	100	1	0.4641
4:86308111:A:T	50	100	1	0.4702
4:86308524:G:A	50	100	0.99	0.3232
4:86308561:A:C	50	98	1	0.4497
4:86309448:A:T	50	100	0.99	0.1748
4:86309489:C:A	50	100	1	0.01398
4:86309512:T:A	50	100	1	0.01398
4:86310242:G:A	50	100	0.99	0.2042
4:86310323:T:C	50	100	0.96	0.03686
4:86310411:C:G	50	100	1	0.2039
4:86310615:C:A	50	98	1	0.4515
4:86310696:C:T	50	100	1	0.2812
4:86310935:T:C	50	100	0.99	0.2028
4:86310993:G:C	50	100	1	0.2039
4:86311069:T:C	50	94	0.89	0.05483
4:86311073:T:C	50	100	0.95	0.01489
4:86311312:C:T	50	98	1	0.01289
4:86311512:T:C	50	100	0.99	0.01707
4:86311625:G:T	50	100	0.9	0.01216
4:86311751:A:C	50	98	1	0.4521
4:86311815:G:A	50	100	1	0.1819
4:86311831:A:G	50	100	0.96	0.05628
4:86311873:C:T	50	100	1	0.03577
4:86311962:C:A	50	100	1	0.2814
4:86312223:C:A	50	100	1	0.01398
4:86312313:C:T	50	100	1	0.472
4:86312629:T:C	50	100	1	0.01289
4:86312664:G:A	50	100	0.99	0.2026
4:86314149:A:G	50	100	0.97	0.01398
4:86314184:G:A	50	100	1	0.03577
4:86314328:C:T	50	98	1	0.4383
4:86314377:C:T	50	100	1	0.0138
4:86314541:T:C	50	100	1	0.2814
4:86314627:C:T	50	100	1	0.2812
4:86314741:A:G	50	100	0.94	0.03577
4:86315381:C:T	50	100	1	0.2809
4:86315426:A:G	50	100	1	0.3228
4:86315482:C:T	50	100	1	0.281
4:86316154:T:A	50	98	0.99	0.2257
4:86316286:C:A	50	100	0.97	0.0118
4:86316595:G:T	50	100	1	0.2807
4:86316878:T:C	50	98	0.99	0.2259
4:86317040:G:A	50	100	1	0.2807
4:86317134:A:T	50	98	1	0.4513
4:86317171:C:T	50	100	1	0.01398
4:86317713:A:G	50	100	1	0.02197
4:86318502:C:T	50	100	0.96	0.06227
4:86318611:C:T	50	100	0.95	0.06137
4:86318777:A:C	50	100	0.85	0.01144
4:86318867:A:G	50	98	0.98	0.2761
4:86318929:T:A	50	100	0.99	0.2386
4:86319004:C:T	50	98	1	0.2645
4:86319258:A:G	50	100	1	0.1857
4:86319470:T:G	50	100	0.98	0.2663
4:86319535:A:T	50	100	0.96	0.0345
4:86319646:T:C	50	100	1	0.2939
4:86320129:C:T	50	100	1	0.02342
4:86320267:A:G	50	100	1	0.01416
4:86320904:C:T	50	100	1	0.2602
4:86321144:A:C	50	100	1	0.2613
4:86321354:A:G	50	96	0.64	0.03214
4:86321463:T:C	50	100	0.99	0.01416
4:86321501:C:T	50	100	0.95	0.01325
4:86321737:A:T	50	100	1	0.01289
4:86321753:A:G	50	100	1	0.2117
4:86322146:G:A	50	100	1	0.01688
4:86322187:A:C	50	100	1	0.2117
4:86322904:G:A	50	100	0.95	0.01289
4:86323176:C:T	50	100	1	0.2097
4:86323681:G:A	50	100	1	0.2783
4:86323697:A:G	50	100	1	0.0138
4:86323970:A:G	50	100	0.94	0.01452
4:86324639:C:T	50	100	0.99	0.2162
4:86324802:A:G	50	100	1	0.301
4:86325061:T:G	50	100	1	0.01416
4:86325605:A:G	50	100	1	0.2097
4:86326075:T:C	50	100	1	0.02142
4:86326164:G:T	50	100	1	0.2843
4:86326231:G:A	49	100	1	0.2611
4:86326233:G:C	50	100	1	0.01688
4:86327002:G:A	50	100	1	0.01688
4:86327840:A:C	48	100	0.99	0.2816
4:86327848:G:A	49	95.9	1	0.2095
4:86327944:T:G	50	100	1	0.02142
4:86328002:C:G	50	98	1	0.3226
4:86328065:T:G	50	100	1	0.3012
4:86328255:T:A	50	100	1	0.2852
4:86328378:C:T	50	100	1	0.3012
4:86328399:C:G	50	100	1	0.2843
4:86328994:T:C	50	100	1	0.2845
4:86329177:G:A	50	100	1	0.4673
4:86329214:T:C	50	100	1	0.3226
4:86329283:T:C	50	100	0.83	0.02723
4:86329349:T:C	50	100	1	0.02142
4:86329356:T:G	50	100	1	0.02142
4:86329451:T:C	50	100	1	0.173
4:86329473:A:G	50	100	1	0.02142
4:86329505:T:C	50	100	1	0.01416
4:86329583:C:T	50	100	1	0.1857
4:86329645:G:A	50	100	1	0.01688
4:86330201:T:A	50	100	1	0.01688
4:86330504:T:C	50	100	1	0.01416
4:86330641:G:A	50	100	1	0.4815
4:86330720:T:G	50	100	1	0.01688
4:86330829:A:G	50	98	1	0.4815
4:86331106:G:A	50	100	1	0.2941
4:86331294:C:T	50	100	1	0.01688
4:86331443:C:T	50	100	1	0.2843
4:86331644:C:T	50	100	0.98	0.1322
4:86331991:T:C	50	100	0.98	0.01471
4:86332773:A:G	50	100	1	0.01688
4:86332893:T:A	50	100	1	0.1747
4:86332908:G:A	50	100	1	0.3057
4:86332915:A:G	50	100	1	0.3057
4:86333025:G:C	50	100	0.97	0.05773
4:86333140:C:A	50	100	1	0.2097
4:86333146:C:A	50	100	1	0.3057
4:86333147:A:G	50	100	1	0.2843
4:86333189:G:A	50	100	0.99	0.2845
4:86333236:A:C	50	100	1	0.3057
4:86333282:C:A	50	100	1	0.01126
4:86333324:C:T	50	100	1	0.3057
4:86333389:G:T	50	100	1	0.2843
4:86333598:C:A	50	100	1	0.3057
4:86333679:T:C	50	100	0.99	0.1153
4:86333721:G:T	50	100	1	0.1857
4:86333781:A:T	50	100	1	0.02142
4:86334019:C:G	50	100	1	0.2843
4:86334026:A:T	50	100	1	0.2266
4:86334050:G:T	50	100	1	0.2845
4:86334526:A:G	50	100	1	0.03649
4:86334698:A:G	50	100	1	0.1747
4:86334761:A:C	50	100	1	0.3041
4:86334831:T:C	50	100	1	0.2843
4:86335053:C:T	50	100	1	0.4735
4:86335103:G:A	50	100	1	0.2266
4:86335180:A:G	50	100	1	0.2916
4:86335230:T:G	50	100	1	0.4813
4:86335350:T:C	50	100	1	0.01089
4:86335376:T:C	50	100	1	0.3012
4:86335470:G:A	50	100	1	0.2678
4:86335482:C:T	50	100	1	0.02378
4:86335840:C:T	50	100	1	0.2914
4:86336067:G:T	50	100	1	0.3056
4:86336504:T:C	50	100	1	0.2843
4:86336648:T:C	50	100	1	0.3012
4:86336676:C:A	50	100	0.74	0.01107
4:86336922:C:A	49	100	1	0.4722
4:86337145:A:G	50	100	1	0.268
4:86337214:G:A	50	100	1	0.2843
4:86337249:A:G	50	100	1	0.02142
4:86337480:A:G	50	100	1	0.2916
4:86337853:T:C	50	100	1	0.4866
4:86337885:T:C	50	100	1	0.2367
4:86338115:C:T	50	100	1	0.4831
4:86338182:C:T	50	100	0.95	0.01325
4:86338278:C:G	50	100	1	0.2908
4:86338279:T:A	50	100	1	0.2908
4:86338397:T:C	50	98	0.98	0.04866
4:86338523:T:C	50	100	1	0.2845
4:86338652:C:T	50	100	1	0.2671
4:86338784:T:C	50	100	1	0.2075
4:86339080:A:G	50	100	0.95	0.01325
4:86339157:T:A	50	100	1	0.0118
4:86339188:A:G	50	100	1	0.2905
4:86339239:C:A	50	100	1	0.4944
4:86339343:G:C	50	100	1	0.0118
4:86339366:T:C	50	100	1	0.2905
4:86339573:C:T	50	100	1	0.2905
4:86339660:T:C	50	100	1	0.2905
4:86339709:C:T	50	100	1	0.2977
4:86339765:A:G	50	100	1	0.2905
4:86340394:T:C	50	100	1	0.4944
4:86340535:C:T	50	100	1	0.2977
4:86340960:T:A	50	100	1	0.2907
4:86341468:C:A	50	100	1	0.2905
4:86341626:G:A	50	100	1	0.2905
4:86341959:C:T	50	100	0.99	0.2905
4:86341965:C:T	50	100	1	0.2905
4:86342010:A:G	50	100	1	0.2981
4:86342098:A:T	50	100	1	0.4976
4:86342292:G:A	50	100	1	0.2981
4:86342748:T:G	50	100	1	0.1973
4:86343001:G:A	50	100	0.92	0.01107
4:86343364:T:C	50	100	1	0.2979
4:86343365:G:A	50	100	1	0.4606
4:86343366:T:C	50	100	1	0.2979
4:86343458:T:C	50	100	1	0.2903
4:86343518:T:C	50	100	1	0.2976
4:86343564:C:A	50	100	1	0.2976
4:86343593:T:A	50	100	1	0.2903
4:86343597:G:A	50	100	0.98	0.2905
4:86343928:A:G	50	100	1	0.2907
4:86344068:A:G	50	100	1	0.2976
4:86344076:A:G	50	100	1	0.2976
4:86344237:T:C	50	100	1	0.2968
4:86344301:G:A	50	100	1	0.01289
4:86344602:G:A	50	100	0.91	0.01071
4:86344775:C:T	50	100	1	0.2976
4:86344902:C:T	50	100	1	0.2976
4:86345123:C:T	50	100	1	0.2974
4:86345143:T:C	50	100	1	0.2976
4:86345273:G:C	50	100	0.98	0.04611
4:86345303:T:A	50	100	1	0.3056
4:86345779:A:G	50	100	1	0.3056
4:86346370:C:T	50	100	1	0.2905
4:86346471:C:A	50	100	1	0.4601
4:86346582:T:C	50	100	1	0.2972
4:86346673:C:G	50	100	1	0.2983
4:86346758:C:G	50	100	1	0.3163
4:86346784:C:T	50	100	0.97	0.08842
4:86346851:A:G	50	100	0.97	0.01434
4:86348190:A:G	50	100	1	0.2878
4:86348223:G:T	50	100	1	0.2878
4:86348559:A:G	50	98	0.99	0.1926
4:86349113:A:G	50	100	0.93	0.02124
4:86350237:C:T	50	100	0.99	0.1529
4:86350707:T:C	50	100	1	0.2903
4:86351370:A:G	50	100	1	0.01162
4:86351803:T:G	50	100	1	0.02251
4:86352079:A:T	50	100	0.99	0.3163
4:86352167:C:A	50	100	0.99	0.2876
4:86353021:G:C	50	100	1	0.2613
4:86354103:T:G	50	92	0.98	0.2959
4:86355637:A:T	50	100	1	0.01289
4:86355687:A:T	50	100	1	0.1732
4:86355873:T:C	50	100	1	0.01162
4:86355920:A:G	50	98	0.91	0.02941
4:86357943:C:T	50	100	1	0.2609
4:86358392:C:T	50	100	0.94	0.02106
4:86358664:T:G	50	100	0.98	0.2731
4:86359033:G:A	50	100	0.99	0.01235
4:86359288:C:G	49	93.9	0.76	0.04357
4:86359294:G:C	40	95	0.8	0.01471
4:86360377:A:G	50	100	1	0.0118
4:86360708:A:C	50	100	0.99	0.2843
4:86361063:C:T	50	100	1	0.4604
4:86361545:G:A	50	100	1	0.2607
4:86362685:T:G	50	100	0.99	0.2273
4:86362968:G:A	50	100	0.99	0.02705
4:86363080:G:T	50	100	1	0.2607
4:86363410:G:T	50	100	1	0.01924
4:86363691:A:G	50	100	1	0.01924
4:86364002:G:A	50	100	1	0.1719
4:86364534:A:G	50	100	1	0.01924
4:86364710:G:A	50	100	1	0.2607
4:86364758:A:G	50	100	1	0.01289
4:86364938:C:T	50	98	0.98	0.02505
4:86365116:C:T	50	100	0.98	0.03123
4:86365670:T:C	50	100	1	0.2894
4:86365671:G:A	50	100	1	0.3248
4:86365716:T:A	50	98	1	0.1721
4:86365918:A:C	50	100	1	0.2912
4:86365960:G:T	50	100	0.99	0.1954
4:86366070:C:A	50	100	1	0.4506
4:86366781:C:A	50	100	1	0.2242
4:86367236:T:C	50	100	0.84	0.01198
4:86367408:G:C	50	100	1	0.2894
4:86368276:C:T	50	100	0.99	0.1156
4:86368611:T:C	50	100	1	0.01924
4:86369303:A:G	50	100	1	0.2869
4:86369771:A:G	50	100	1	0.3223
4:86371648:T:G	50	100	0.99	0.2894
4:86371682:G:T	50	100	0.99	0.2894
4:86373009:T:C	50	100	0.93	0.01416
4:86373140:C:A	50	100	1	0.2609
4:86374091:G:A	50	100	0.97	0.01416
4:86374289:G:C	50	100	1	0.01307
4:86374301:A:C	50	100	1	0.4464
4:86374421:A:T	50	100	0.92	0.03068
4:86374912:A:C	50	100	1	0.3221
4:86375086:A:G	50	100	0.89	0.0216
4:86376279:T:C	50	100	0.92	0.01053
4:86376407:A:G	50	100	1	0.4464
4:86376641:T:C	50	100	0.99	0.2271
4:86376866:G:T	50	100	1	0.01924
4:86377870:A:G	50	98	1	0.3221
4:86377873:T:A	50	100	0.98	0.0138
4:86378411:G:A	50	100	1	0.02651
4:86378446:C:T	50	100	1	0.01053
4:86378699:G:A	50	100	0.96	0.0276
4:86379182:T:A	50	100	1	0.02723
4:86379437:C:G	50	100	0.97	0.1344
4:86379446:C:A	50	100	1	0.02651
4:86379953:C:T	49	100	0.97	0.03613
4:86381174:G:A	50	100	1	0.02705
4:86381869:C:T	50	100	1	0.01924
4:86382511:G:A	50	100	1	0.4504
4:86382974:A:G	50	100	1	0.2869
4:86384873:T:C	50	100	0.99	0.2867
4:86385978:T:A	50	100	1	0.2273
4:86386121:G:A	50	100	0.99	0.2257
4:86386245:G:C	50	100	1	0.2603
4:86386358:T:C	50	100	1	0.2869
4:86386526:C:A	50	100	1	0.01924
4:86387185:T:C	50	100	1	0.01924
4:86387654:C:T	50	100	1	0.02306
4:86388183:T:C	50	100	1	0.3143
4:86388314:T:C	50	100	1	0.2894
4:86388565:T:C	50	100	1	0.01289
4:86389018:C:T	50	100	1	0.2249
4:86390455:A:T	50	100	1	0.02651
4:86390607:C:T	50	100	1	0.03903
4:86392296:G:A	50	100	1	0.01289
4:86392301:C:T	50	100	1	0.4967
4:86392302:G:A	50	100	0.98	0.01743
4:86392481:G:T	50	100	1	0.01471
4:86392839:G:C	50	98	0.95	0.04448
4:86393030:C:T	50	100	1	0.01489
4:86393776:T:C	50	100	1	0.01489
4:86394224:G:A	50	100	1	0.2834
4:86394354:A:G	50	100	1	0.4878
4:86396859:C:T	50	100	1	0.2033
4:86397834:A:T	50	98	1	0.2032
4:86397841:C:T	50	98	0.99	0.4708
4:86398600:C:T	50	100	1	0.2032
4:86398856:G:A	50	100	1	0.2858
4:86399009:G:A	50	100	0.93	0.02215
4:86399060:G:A	50	100	0.99	0.2602
4:86399923:G:C	50	100	1	0.4929
4:86400011:C:T	50	100	1	0.01489
4:86400107:T:C	50	100	1	0.2282
4:86400122:T:C	50	100	0.95	0.01216
4:86400873:T:C	50	100	0.99	0.4711
4:86401033:G:A	50	100	1	0.2108
4:86401183:C:T	50	100	1	0.2033
4:86401224:G:A	50	100	0.99	0.471
4:86401242:G:A	50	100	1	0.2458
4:86402449:A:T	50	100	1	0.2059
4:86402937:C:T	50	100	1	0.2257
4:86403180:T:C	50	100	1	0.01216
4:86403192:A:C	50	100	1	0.2033
4:86403815:A:G	50	100	1	0.2059
4:86403958:C:A	50	100	1	0.01216
4:86404192:A:G	50	100	1	0.2062
4:86404967:A:T	50	100	1	0.2133
4:86405000:T:C	50	100	1	0.2282
4:86405571:C:T	50	100	0.98	0.471
4:86405587:C:A	50	100	0.95	0.02887
4:86407865:T:C	50	100	1	0.01489
4:86407882:C:T	50	100	1	0.2458
4:86408225:T:G	50	100	0.86	0.01344
4:86408261:C:T	50	100	1	0.2106
4:86408311:T:C	50	100	1	0.2032
4:86409401:T:C	50	100	1	0.2838
4:86409445:T:G	50	100	1	0.2131
4:86409751:T:G	50	100	1	0.2057
4:86409984:T:G	50	100	1	0.01289
4:86410591:G:A	50	100	1	0.279
4:86410657:C:G	50	100	0.97	0.03613
4:86410738:C:T	50	100	1	0.02996
4:86411931:A:G	50	100	0.97	0.08914
4:86412729:G:A	50	100	1	0.2631
4:86412935:C:T	50	100	1	0.2108
4:86412949:C:A	50	100	1	0.2032
4:86413022:T:C	50	100	1	0.2108
4:86413474:A:G	50	100	1	0.2133
4:86413579:C:T	50	100	0.84	0.0187
4:86413660:G:A	50	100	0.95	0.01688
4:86413713:C:A	50	100	0.99	0.01434
4:86414260:T:A	50	100	1	0.2032
4:86414827:C:T	50	100	1	0.2032
4:86414990:T:A	50	98	0.99	0.2832
4:86415282:G:A	50	100	1	0.2032
4:86415288:T:C	50	100	1	0.2108
4:86415623:T:C	50	100	0.99	0.05973
4:86416013:C:T	50	100	1	0.2032
4:86416395:G:A	50	100	1	0.01398
4:86417300:C:A	50	100	1	0.2104
4:86418571:T:C	50	100	0.95	0.01325
4:86419096:A:G	50	100	0.99	0.1943
4:86419328:T:C	50	100	1	0.2458
4:86419362:C:T	50	100	0.91	0.01162
4:86419577:A:G	50	100	0.99	0.2393
4:86420745:C:T	50	96	0.98	0.4887
4:86420848:G:A	50	100	1	0.01489
4:86420927:C:T	50	100	1	0.02142
4:86421752:A:C	50	100	0.88	0.01452
4:86421796:G:A	50	100	0.95	0.04339
4:86423406:G:A	50	100	1	0.01325
4:86423770:C:T	46	89.1	0.81	0.1846
4:86424292:C:T	50	100	1	0.01561
4:86424994:T:C	50	100	1	0.01126
4:86425030:G:A	50	100	0.74	0.01634
4:86426385:T:G	50	100	0.97	0.2193
4:86428624:A:T	50	100	1	0.02251
4:86428952:T:C	50	100	0.96	0.03105
4:86429464:T:C	50	100	1	0.01398
4:86430208:T:A	50	100	0.98	0.2389
4:86430477:G:A	50	100	1	0.01307
4:86430587:T:C	50	100	0.98	0.4768
4:86432481:C:T	50	100	0.97	0.0345
4:86434788:G:C	50	100	0.99	0.03032
4:86435852:A:G	50	100	0.95	0.01616
4:86436165:C:T	50	100	0.98	0.01198
4:86437083:A:G	50	100	0.92	0.02179
4:86437147:G:C	50	100	0.98	0.3223
4:86437661:C:T	50	100	0.98	0.04884
4:86440904:T:C	50	100	0.99	0.1599
4:86441681:T:C	50	100	0.99	0.1779
4:86441937:G:A	50	100	0.99	0.04884
4:86442865:C:A	50	100	1	0.01398
4:86442897:C:A	50	100	0.99	0.04884
4:86443633:A:G	50	100	1	0.01725
4:86443701:C:T	50	100	1	0.0354
4:86444029:T:A	50	100	0.98	0.02378
4:86444253:T:C	50	100	1	0.0167
4:86444668:C:T	50	100	0.98	0.03123
4:86445547:G:A	50	100	0.96	0.01598
4:86446056:C:A	50	100	0.97	0.01707
4:86447165:A:G	50	100	0.97	0.03486
4:86447910:A:G	50	100	0.99	0.2151
4:86448522:T:C	50	100	1	0.02524
4:86448983:T:C	50	100	0.99	0.4695
4:86449582:T:C	50	100	0.88	0.02324
4:86450194:T:A	50	100	1	0.01398
4:86450621:G:C	49	100	0.99	0.1779
4:86450855:C:T	50	100	0.99	0.03232
4:86451320:T:C	50	100	1	0.07952
4:86453378:G:A	50	100	0.99	0.04884
4:86453423:G:A	50	100	0.93	0.02197
4:86455369:C:T	50	100	0.94	0.05156
4:86457643:C:T	50	98	0.98	0.1679
4:86458320:G:A	50	100	0.98	0.01616
4:86458363:G:A	50	100	0.98	0.01707
4:86459813:G:A	49	100	1	0.0797
4:86461830:G:A	50	100	1	0.01398
4:86461889:C:T	50	100	0.97	0.01598
4:86462123:A:G	50	100	0.99	0.3609
4:86462192:C:A	50	100	0.91	0.04448
4:86463850:C:T	50	100	1	0.02251
4:86464274:G:A	50	100	0.98	0.06445
4:86464776:T:C	50	100	0.99	0.4759
4:86465851:G:A	50	100	1	0.01398
4:86466475:C:A	50	100	1	0.02869
4:86466774:T:C	50	100	0.96	0.04303
4:86467580:C:T	50	100	1	0.03123
4:86467964:T:C	50	98	0.99	0.2242
4:86469827:A:C	50	100	0.99	0.01997
4:86470162:A:G	50	100	0.98	0.3221
4:86471273:T:C	49	100	0.99	0.2351
4:86472384:C:T	50	100	1	0.3027
4:86475145:C:T	50	100	0.92	0.02342
4:86475179:C:T	50	100	1	0.2131
4:86475193:G:A	50	100	1	0.2131
4:86475286:C:T	50	100	0.99	0.1282
4:86476064:C:T	50	100	1	0.09368
4:86477296:T:C	50	100	0.98	0.0984
4:86477680:T:C	50	100	1	0.213
4:86477832:C:A	50	100	0.92	0.0236
4:86477959:C:T	50	100	0.98	0.1558
4:86478646:C:T	50	100	0.88	0.01216
4:86479310:A:T	50	100	0.95	0.02088
4:86479580:T:C	50	100	1	0.2351
4:86479670:C:A	50	100	0.99	0.1204
4:86479679:C:T	50	100	0.96	0.01053
4:86479914:C:T	50	100	0.9	0.02124
4:86479929:A:G	50	100	0.97	0.0236
4:86479951:T:G	50	96	0.98	0.3502
4:86480124:T:C	50	100	1	0.2153
4:86480168:T:C	50	100	1	0.2099
4:86480286:G:T	50	100	1	0.2121
4:86480325:C:G	50	100	1	0.2121
4:86480451:C:T	50	100	1	0.01325
4:86480514:C:A	50	100	0.99	0.0423
4:86480952:C:A	50	100	0.98	0.0423
4:86480971:A:G	50	100	0.98	0.0423
4:86481312:T:G	50	98	1	0.2093
4:86481332:G:A	50	100	0.99	0.1966
4:86481607:T:C	50	100	1	0.07898
4:86481984:C:A	50	100	1	0.2095
4:86482278:G:A	50	100	0.98	0.01198
4:86482464:C:T	50	100	0.99	0.04194
4:86482478:A:T	50	100	0.97	0.01616
4:86483039:C:A	50	100	0.99	0.04176
4:86483244:A:G	50	100	0.99	0.2097
4:86483455:A:G	50	100	1	0.2095
4:86483520:C:G	50	98	1	0.3223
4:86483869:C:T	50	100	0.93	0.02378
4:86484638:A:C	50	100	1	0.2095
4:86485032:C:G	50	100	1	0.07662
4:86485296:A:G	50	100	1	0.2976
4:86485413:T:C	50	100	1	0.2976
4:86486291:T:C	50	100	1	0.2976
4:86486365:T:C	50	98	1	0.3263
4:86487362:A:T	50	96	0.89	0.03976
4:86487989:C:T	50	100	0.98	0.1983
4:86488157:C:T	50	100	1	0.2534
4:86489080:C:A	50	100	0.98	0.05192
4:86489606:A:G	50	100	1	0.07898
4:86490035:G:A	50	100	1	0.2186
4:86490517:A:G	50	100	0.96	0.03322
4:86491374:G:T	50	100	0.96	0.04503
4:86491689:C:T	50	100	1	0.03867
4:86492028:C:T	50	100	1	0.207
4:86492271:A:G	50	100	1	0.1534
4:86493410:C:G	50	100	1	0.207
4:86493450:T:C	50	100	1	0.03867
4:86494775:G:A	49	100	0.88	0.01471
4:86495168:G:T	50	100	1	0.03867
4:86495481:T:C	50	100	1	0.03867
4:86496138:A:G	50	100	1	0.3206
4:86496459:G:A	50	100	1	0.2921
4:86496774:T:C	50	100	1	0.01325
4:86497042:C:T	50	100	1	0.03867
4:86497291:T:C	50	100	0.98	0.05174
4:86497904:A:G	49	100	1	0.2077
4:86498285:A:C	50	100	1	0.04829
4:86498921:G:A	50	100	1	0.03867
4:86499392:G:T	50	100	1	0.207
4:86499917:A:G	50	100	0.95	0.04031
4:86500004:A:G	50	100	1	0.03867
4:86500097:C:T	50	100	1	0.03867
4:86500125:G:A	50	100	1	0.03867
4:86500360:G:C	50	100	0.95	0.03994
4:86500899:T:C	50	100	1	0.01107
4:86500937:A:G	50	100	0.99	0.1329
4:86501132:A:C	50	98	1	0.207
4:86501133:A:C	50	98	1	0.04012
4:86501175:A:G	50	100	1	0.03867
4:86502018:C:T	50	100	1	0.2921
4:86502998:C:T	50	100	1	0.03867
4:86503186:C:G	50	100	1	0.2921
4:86503485:A:G	50	100	1	0.01307
4:86504008:A:T	50	100	1	0.03867
4:86504049:A:G	50	100	1	0.03867
4:86504296:C:T	50	100	1	0.03867
4:86504551:A:G	50	100	1	0.03867
4:86504702:A:T	50	100	1	0.03867
4:86504822:G:A	50	100	1	0.01325
4:86505108:C:G	50	100	1	0.03867
4:86505160:T:C	50	100	1	0.03867
4:86505563:G:T	50	100	1	0.03867
4:86506146:A:C	50	100	1	0.207
4:86506177:A:T	50	100	0.99	0.207
4:86506916:A:G	50	100	1	0.03867
4:86507436:C:G	50	100	1	0.03867
4:86507485:G:A	50	100	0.96	0.01107
4:86507655:T:C	21	81	0.69	0.09967
4:86507681:T:G	42	97.6	1	0.03849
4:86508068:T:C	50	100	0.87	0.02505
4:86508096:C:T	50	100	1	0.03867
4:86508172:C:T	50	100	1	0.207
4:86508242:T:C	50	100	0.99	0.2921
4:86508556:C:T	50	100	1	0.03867
4:86508894:G:C	50	100	0.94	0.02796
4:86509066:T:C	50	100	1	0.03885
4:86509079:T:C	50	100	0.99	0.03867
4:86509316:T:C	50	100	1	0.1349
4:86509817:T:C	50	100	1	0.207
4:86510271:C:G	50	100	1	0.01325
4:86510561:G:A	49	100	0.98	0.03867
4:86510595:G:A	50	100	0.99	0.3201
4:86510862:T:C	50	100	0.98	0.03776
4:86511497:T:C	50	100	0.98	0.03903
4:86511899:A:T	50	100	0.98	0.01017
4:86512386:C:T	50	100	0.98	0.03903
4:86512528:G:A	50	100	0.98	0.03903
4:86513375:A:G	50	100	0.96	0.01126
4:86513569:G:T	50	100	0.99	0.3037
4:86513721:C:T	50	100	0.99	0.03903
4:86513805:C:A	50	100	0.99	0.03903
4:86513953:C:A	50	100	1	0.03903
4:86514286:A:G	50	100	1	0.03903
4:86514382:A:C	50	100	1	0.03922
4:86514496:T:C	50	100	1	0.01271
4:86515157:T:C	50	100	1	0.03903
4:86515688:T:G	50	100	0.98	0.01307
4:86515806:A:G	50	100	1	0.03903
4:86515862:T:C	50	100	1	0.03903
4:86515983:A:G	50	100	1	0.03922
4:86515985:T:C	50	98	1	0.01416
4:86516039:A:C	50	100	1	0.2184
4:86516376:G:A	50	100	0.75	0.01307
4:86517410:A:G	50	98	1	0.1447
4:86517940:C:A	50	100	1	0.2184
4:86518955:T:A	50	100	0.97	0.0167
4:86519072:G:A	50	100	1	0.03903
4:86519409:C:T	50	100	1	0.04412
4:86519476:A:C	50	100	1	0.03903
4:86519649:C:T	50	100	0.99	0.02251
4:86519703:G:A	50	100	1	0.2166
4:86519835:G:C	50	100	1	0.2184
4:86519903:A:G	50	100	0.98	0.02415
4:86520456:G:A	50	100	1	0.04103
4:86520690:G:C	50	100	0.96	0.02342
4:86520921:G:A	50	100	1	0.02288
4:86520951:A:G	50	100	1	0.03903
4:86521103:T:C	50	100	1	0.03286
4:86521485:C:T	50	100	0.99	0.01126
4:86521778:G:A	50	100	1	0.04285
4:86522078:C:T	50	100	1	0.01325
4:86522097:C:A	50	100	1	0.03903
4:86522168:A:C	50	100	1	0.03903
4:86522297:C:T	50	100	1	0.03903
4:86522368:C:T	50	100	1	0.03903
4:86522456:G:A	50	100	1	0.03903
4:86522508:T:C	50	100	1	0.03903
4:86523099:T:C	50	100	1	0.01344
4:86523533:A:C	50	100	1	0.03903
4:86523633:G:A	50	98	1	0.03922
4:86524059:G:A	50	100	1	0.03922
4:86524702:C:T	50	100	1	0.03286
4:86525342:C:T	50	100	1	0.03903
4:86525783:T:C	50	100	1	0.01688
4:86525944:A:C	50	100	1	0.03903
4:86525998:T:A	50	100	1	0.03903
4:86526747:A:T	50	100	0.91	0.02524
4:86526933:T:G	50	100	1	0.03903
4:86527233:G:C	50	100	1	0.04412
4:86527981:T:C	50	100	1	0.01216
4:86528742:C:T	50	100	1	0.03486
4:86528907:A:G	50	100	1	0.03486
4:86529070:A:G	50	100	0.98	0.01525
4:86529407:C:T	50	100	1	0.2184
4:86529765:G:C	50	100	0.95	0.0138
4:86530029:T:C	50	100	1	0.03903
4:86530365:T:C	50	100	1	0.03903
4:86530844:T:G	50	100	1	0.03903
4:86531047:G:T	50	100	1	0.03903
4:86531311:A:G	50	100	0.93	0.03268
4:86532178:T:G	50	100	1	0.03903
4:86532750:C:T	50	100	1	0.01198
4:86534012:C:T	50	100	1	0.03903
4:86534937:T:C	50	100	1	0.2182
4:86535012:C:T	50	100	1	0.03704
4:86535220:C:T	50	100	1	0.03903
4:86535491:A:G	50	100	1	0.03903
4:86535512:C:T	50	100	1	0.03903
4:86535811:C:T	50	100	1	0.2184
4:86535926:C:G	50	100	0.99	0.02741
4:86535973:G:T	50	100	1	0.2184
4:86536048:C:T	50	100	0.88	0.01452
4:86536483:A:G	50	100	1	0.2186
4:86536773:T:C	50	100	1	0.2184
4:86537056:C:T	50	100	1	0.03903
4:86537094:A:C	50	100	1	0.311
4:86537326:C:T	50	100	1	0.03903
4:86537668:G:A	50	100	1	0.01634
4:86537848:C:G	50	100	1	0.02088
4:86537910:T:C	50	100	1	0.03903
4:86538516:G:A	50	100	1	0.2578
4:86538797:C:T	50	100	1	0.3037
4:86539444:A:G	50	100	1	0.03903
4:86540023:C:T	50	100	1	0.03903
4:86540128:G:A	50	100	0.92	0.01089
4:86541700:T:C	50	100	1	0.03903
4:86542384:A:G	50	100	1	0.03903
4:86542660:G:A	50	100	1	0.3037
4:86542697:G:T	50	100	0.94	0.02251
4:86542780:C:T	50	100	1	0.2013
4:86543741:T:C	50	100	1	0.03922
4:86544312:A:G	50	100	0.95	0.01906
4:86544422:A:T	50	100	1	0.01416
4:86544588:G:A	50	100	1	0.3037
4:86545318:G:C	50	100	1	0.3037
4:86546276:G:A	50	100	1	0.2184
4:86546341:A:G	50	100	1	0.03903
4:86546631:G:A	50	100	1	0.03286
4:86546671:G:A	50	100	1	0.03903
4:86546831:T:C	50	100	1	0.03903
4:86547328:G:A	50	100	1	0.03286
4:86547396:T:C	50	100	1	0.03903
4:86547453:T:C	50	100	1	0.03903
4:86547472:C:T	50	100	1	0.38
4:86547539:C:T	50	100	1	0.03903
4:86547561:C:T	50	100	1	0.03903
4:86547602:A:G	50	100	1	0.03903
4:86547856:C:G	50	100	1	0.2184
4:86548026:G:A	50	100	1	0.01416
4:86548168:C:T	50	100	1	0.02614
4:86548222:C:G	50	100	1	0.02578
4:86548347:G:A	50	100	1	0.01198
4:86548458:C:G	50	100	1	0.03903
4:86548748:C:T	50	100	1	0.03903
4:86549094:T:G	50	100	1	0.03903
4:86549830:A:G	50	100	1	0.3037
4:86550232:T:G	50	100	1	0.03903
4:86550260:C:A	50	100	1	0.03903
4:86550975:C:T	50	100	1	0.2184
4:86551345:A:C	50	100	0.95	0.02124
4:86552186:G:A	50	100	1	0.2576
4:86552623:G:A	49	100	1	0.3749
4:86552996:T:C	50	100	1	0.03903
4:86553002:C:T	50	100	0.97	0.03903
4:86553576:G:T	50	100	1	0.03922
4:86554356:T:A	50	98	1	0.2013
4:86554403:C:A	50	100	1	0.3037
4:86555121:G:A	50	100	0.96	0.03322
4:86555326:G:T	50	100	1	0.03903
4:86555328:C:T	50	100	1	0.03903
4:86555456:G:A	50	100	1	0.03903
4:86555496:C:A	50	100	1	0.03922
4:86556313:C:T	50	100	0.88	0.01325
4:86557381:T:G	50	100	1	0.03903
4:86557591:A:T	50	100	1	0.03903
4:86557594:A:G	50	100	1	0.03903
4:86558492:G:C	50	100	0.96	0.03341
4:86558979:T:C	50	100	1	0.03903
4:86559172:C:G	50	100	0.98	0.03903
4:86559217:A:G	50	100	0.96	0.03341
4:86559690:C:T	50	100	0.98	0.02433
4:86559893:T:C	50	100	1	0.03903
4:86560192:C:T	50	96	0.97	0.01017
4:86560334:C:T	50	100	1	0.2166
4:86560740:T:A	50	100	1	0.03903
4:86561004:C:T	50	100	1	0.03903
4:86561005:A:G	50	100	1	0.03903
4:86561093:A:C	50	100	1	0.03486
4:86562095:T:C	50	100	1	0.3039
4:86562534:A:T	50	100	0.95	0.01471
4:86563115:G:A	50	100	1	0.0394
4:86563585:A:G	50	100	1	0.0394
4:86563854:C:T	50	100	0.96	0.03341
4:86564078:A:C	50	100	1	0.03922
4:86565320:C:T	50	98	0.98	0.04412
4:86565523:A:G	50	100	1	0.2184
4:86565661:A:T	50	100	0.97	0.03922
4:86566140:T:A	50	98	0.98	0.04357
4:86566293:G:A	50	100	1	0.03922
4:86567165:C:T	50	100	0.91	0.02306
4:86567423:T:C	50	100	0.97	0.05138
4:86567966:G:C	50	100	1	0.03922
4:86567985:C:G	50	100	1	0.2182
4:86568051:A:C	50	100	1	0.03922
4:86568086:A:T	50	100	1	0.03922
4:86568273:C:T	50	100	1	0.2184
4:86568541:T:C	50	100	1	0.2182
4:86568765:T:G	50	100	1	0.315
4:86568934:C:A	50	100	1	0.03922
4:86569263:T:C	50	100	1	0.315
4:86569614:C:T	50	100	1	0.0394
4:86569757:C:T	50	100	1	0.2012
4:86570307:T:G	50	100	1	0.03613
4:86570458:C:A	50	100	1	0.03195
4:86570832:G:C	50	100	1	0.03922
4:86571724:G:A	50	100	1	0.03922
4:86572653:T:A	50	100	1	0.03595
4:86573236:C:A	50	100	1	0.03922
4:86573388:C:G	50	100	1	0.3032
4:86573494:G:A	50	100	1	0.0394
4:86573558:T:G	50	100	1	0.03922
4:86573748:C:T	50	100	1	0.03903
4:86574052:A:C	50	100	1	0.03903
4:86574177:C:T	50	94	1	0.3135
4:86574354:C:T	49	85.7	0.92	0.04321
4:86574568:T:C	50	100	0.79	0.01198
4:86575121:T:G	50	100	1	0.03631
4:86575419:T:C	50	100	1	0.03922
4:86575450:A:C	50	100	1	0.03922
4:86576097:T:A	50	100	1	0.03922
4:86576546:G:A	50	100	0.8	0.01561
4:86576692:A:G	50	100	0.84	0.01017
4:86576963:T:C	50	100	0.96	0.05138
4:86577684:C:T	50	100	1	0.0207
4:86579145:G:T	50	100	1	0.2173
4:86579808:T:C	50	96	0.93	0.04012
4:86580693:T:C	50	100	1	0.03595
4:86581107:G:A	50	100	1	0.03903
4:86581238:A:G	49	100	0.97	0.1776
4:86581258:T:A	50	100	0.98	0.01198
4:86581350:T:G	50	100	1	0.2716
4:86581468:G:A	50	100	1	0.03903
4:86582120:G:A	50	100	1	0.03903
4:86582168:C:T	50	100	1	0.03903
4:86582233:C:T	50	100	0.77	0.01253
4:86582724:C:G	50	100	1	0.03903
4:86582860:T:G	50	100	0.99	0.03903
4:86583447:A:T	50	98	0.99	0.2155
4:86584333:C:T	50	100	0.99	0.2021
4:86584462:T:C	50	100	1	0.03903
4:86584470:G:A	50	100	1	0.03903
4:86585099:G:C	50	100	1	0.03903
4:86585532:C:T	50	100	1	0.283
4:86585742:G:A	50	100	1	0.2168
4:86585747:G:C	50	100	1	0.03922
4:86585909:C:G	50	100	0.96	0.02415
4:86586176:A:G	49	100	1	0.0443
4:86587166:C:T	50	100	1	0.2743
4:86587367:T:G	50	100	1	0.03903
4:86588318:A:G	50	100	0.96	0.03903
4:86588348:A:G	50	100	1	0.2168
4:86588608:C:A	50	100	1	0.2166
4:86588618:A:G	50	100	0.95	0.0236
4:86588820:T:C	50	100	0.97	0.01198
4:86588856:A:G	50	100	1	0.2979
4:86588871:T:G	50	100	1	0.2168
4:86588909:A:G	50	100	1	0.03558
4:86589040:A:C	50	100	1	0.2716
4:86589135:G:A	50	100	1	0.03903
4:86589276:G:A	50	100	1	0.217
4:86589398:T:C	50	100	1	0.03903
4:86589440:C:G	50	98	1	0.03903
4:86589491:G:T	50	100	1	0.03903
4:86590013:A:G	50	100	1	0.283
4:86590260:C:T	50	100	1	0.03903
4:86590823:T:C	50	100	1	0.03903
4:86591429:A:G	50	100	1	0.2168
4:86591626:A:G	50	100	1	0.283
4:86591628:C:T	50	100	1	0.01216
4:86591900:T:C	50	100	0.98	0.01362
4:86591912:T:C	50	100	1	0.01089
4:86592070:C:T	50	100	1	0.03903
4:86592257:T:G	50	100	1	0.03903
4:86592395:G:A	50	100	0.88	0.01307
4:86592426:G:A	50	100	1	0.2168
4:86592719:C:G	50	100	1	0.03849
4:86593430:G:A	50	100	1	0.03903
4:86593649:A:G	50	100	1	0.03903
4:86594637:A:C	50	100	1	0.283
4:86594679:T:A	50	100	1	0.3588
4:86594972:G:A	50	100	1	0.0394
4:86595073:G:T	50	100	0.99	0.04067
4:86595573:A:G	50	100	0.96	0.04176
4:86596016:G:T	50	100	1	0.0394
4:86596144:A:C	50	100	1	0.0394
4:86596456:T:G	50	100	1	0.2033
4:86596756:A:G	50	100	1	0.01126
4:86596997:G:T	50	100	1	0.03631
4:86597036:C:G	50	100	1	0.1839
4:86597791:A:G	50	100	1	0.0394
4:86598356:T:G	50	100	0.99	0.2807
4:86599143:T:C	50	100	1	0.0394
4:86599934:T:G	50	100	1	0.1839
4:86599971:C:T	50	100	1	0.01089
4:86600009:C:A	50	100	0.99	0.2653
4:86600520:C:T	50	100	1	0.0394
4:86600637:A:T	50	100	1	0.0394
4:86601258:G:A	50	100	1	0.0394
4:86601298:C:A	50	98	0.94	0.04321
4:86601681:A:G	50	100	0.96	0.02179
4:86602241:G:A	50	100	1	0.1839
4:86602724:A:G	50	100	1	0.03958
4:86602781:C:G	50	100	1	0.03958
