## Supplemental Table 1 for "Genome-wide association study in Brazil identifies genetic susceptibility to tuberculosis with single-cell gene effects": TableS1_hpWGS_concordance_subset.csv (part 102 of 377)

snpID	total_call	percent_concordance	impute_score	MAF
4:86603133:A:G	50	100	1	0.03958
4:86603254:C:G	50	100	1	0.03958
4:86603278:C:T	50	100	1	0.03958
4:86603291:C:T	50	100	0.92	0.04067
4:86603545:C:G	50	100	1	0.01126
4:86603591:G:A	50	100	1	0.03958
4:86603700:G:A	50	100	1	0.03958
4:86603939:T:C	50	100	1	0.02106
4:86604149:C:A	50	100	1	0.03631
4:86604211:C:T	50	100	1	0.03958
4:86605191:G:A	50	100	1	0.03958
4:86605377:A:T	50	100	1	0.03958
4:86605948:C:T	50	100	1	0.03958
4:86607613:C:T	50	100	1	0.2429
4:86607688:T:C	50	100	1	0.03976
4:86607857:C:T	50	100	0.89	0.01307
4:86607860:C:T	50	100	1	0.04212
4:86607925:A:G	50	100	0.96	0.04611
4:86608257:C:T	50	100	0.98	0.01852
4:86608373:T:A	50	100	1	0.03958
4:86608569:T:C	50	100	1	0.03958
4:86608583:T:C	50	100	0.88	0.01216
4:86609190:C:A	50	100	1	0.2275
4:86609288:T:C	50	100	1	0.03958
4:86609445:T:C	50	100	1	0.03958
4:86609548:G:C	50	100	0.93	0.01089
4:86610070:C:T	50	100	0.98	0.03558
4:86610200:A:G	50	98	0.99	0.2692
4:86610512:G:A	50	100	1	0.01216
4:86611052:T:A	50	100	1	0.03958
4:86611089:C:A	50	100	0.94	0.02633
4:86611549:T:C	50	100	1	0.02596
4:86611670:G:C	50	100	1	0.1877
4:86611999:G:T	50	100	0.98	0.0236
4:86612900:G:T	50	100	1	0.03958
4:86613495:G:A	50	100	0.93	0.01089
4:86613583:A:G	50	100	0.99	0.03903
4:86613841:G:C	50	100	1	0.01507
4:86614170:C:T	50	100	1	0.04049
4:86615077:T:C	50	100	1	0.171
4:86615110:C:T	50	100	1	0.03958
4:86615177:A:G	50	100	0.99	0.03958
4:86615362:C:G	50	100	1	0.05773
4:86616284:T:C	50	100	1	0.03903
4:86616409:G:A	50	98	0.97	0.2554
4:86616650:G:A	50	100	0.98	0.0236
4:86616694:C:T	50	100	1	0.02596
4:86616947:G:C	50	100	1	0.1877
4:86617263:A:G	50	100	1	0.03958
4:86617285:A:G	50	100	1	0.03958
4:86617532:A:G	50	100	0.99	0.2567
4:86618330:T:C	50	100	0.99	0.0118
4:86618357:G:A	49	100	0.99	0.1877
4:86618407:T:C	50	100	1	0.1879
4:86618408:G:A	50	100	1	0.1877
4:86618752:A:G	50	100	1	0.03958
4:86618970:A:T	50	100	1	0.1875
4:86618988:T:G	50	100	1	0.04085
4:86619775:T:C	50	100	0.92	0.0256
4:86619849:C:A	50	100	1	0.03976
4:86620099:A:G	50	100	0.98	0.2898
4:86620996:T:C	50	100	1	0.2585
4:86622298:A:G	49	100	1	0.03958
4:86622694:T:C	50	100	1	0.2291
4:86623576:C:T	50	100	1	0.03958
4:86623768:A:T	50	100	1	0.03958
4:86624055:G:A	50	100	1	0.01688
4:86624072:G:A	50	100	1	0.03958
4:86624204:A:G	50	100	1	0.03958
4:86625466:C:G	50	100	1	0.1895
4:86625577:T:C	50	100	1	0.1895
4:86625875:A:T	50	100	1	0.03958
4:86627515:T:C	50	100	1	0.2291
4:86627943:T:C	50	100	1	0.1895
4:86628433:G:C	49	100	0.99	0.02397
4:86628460:T:C	50	100	1	0.03958
4:86628775:A:G	50	98	1	0.02179
4:86629151:C:T	50	92	0.97	0.2001
4:86629522:A:C	50	100	1	0.1708
4:86629648:C:A	50	100	1	0.2291
4:86629651:A:G	50	100	1	0.2291
4:86629682:G:T	50	100	1	0.2291
4:86629930:T:A	50	100	0.93	0.03177
4:86629972:G:T	50	100	0.99	0.02596
4:86630172:G:A	50	100	1	0.2291
4:86630318:T:C	50	100	1	0.04031
4:86630687:C:T	50	100	1	0.2017
4:86631280:T:C	50	100	1	0.02596
4:86631750:C:T	50	100	1	0.2286
4:86631751:A:G	50	100	0.99	0.03958
4:86632649:C:T	50	100	0.95	0.05156
4:86632770:G:A	50	100	0.97	0.01253
4:86633035:G:T	50	100	0.98	0.01307
4:86633180:A:G	50	100	1	0.04158
4:86633400:C:A	50	100	1	0.03649
4:86634485:C:A	50	100	1	0.04158
4:86635100:G:A	50	100	1	0.05719
4:86635616:G:A	50	100	1	0.04158
4:86635693:G:A	50	100	1	0.04158
4:86635785:G:A	50	100	1	0.03976
4:86636059:G:A	50	100	0.99	0.0492
4:86636391:C:G	50	100	1	0.1703
4:86636662:G:C	50	100	1	0.04158
4:86636976:A:C	50	100	1	0.03631
4:86637132:A:G	49	100	1	0.2705
4:86637528:C:A	50	100	1	0.03976
4:86637866:A:G	49	100	1	0.01362
4:86637935:C:G	50	98	0.94	0.04067
4:86637936:G:C	50	100	1	0.04158
4:86638123:A:G	50	98	1	0.04158
4:86638268:C:G	50	100	0.96	0.01688
4:86638580:A:G	50	100	1	0.03976
4:86639049:T:G	50	98	1	0.0512
4:86639052:C:T	49	100	0.94	0.05192
4:86639204:C:T	47	100	1	0.07117
4:86639208:A:C	49	100	1	0.04158
4:86639229:G:A	49	100	1	0.1705
4:86639606:T:A	50	100	1	0.07099
4:86640517:G:A	50	100	1	0.05719
4:86640583:C:T	50	100	1	0.02959
4:86641226:A:C	50	100	1	0.05719
4:86641416:A:G	50	100	1	0.04158
4:86642563:G:A	50	100	1	0.04412
4:86642732:G:A	50	100	1	0.04158
4:86644420:A:G	50	100	1	0.04158
4:86644874:A:G	50	100	1	0.03976
4:86646875:A:C	50	100	1	0.03976
4:86647434:T:C	50	100	1	0.04176
4:86647491:G:A	50	100	1	0.04158
4:86648104:T:C	50	100	1	0.04158
4:86648421:A:T	50	100	1	0.1701
4:86648883:C:T	49	100	1	0.03976
4:86649056:G:A	50	100	1	0.1701
4:86649305:G:A	50	100	1	0.2796
4:86649609:A:G	50	100	1	0.187
4:86649949:T:G	50	100	0.99	0.07662
4:86650029:C:T	50	100	1	0.3655
4:86650437:G:A	50	100	1	0.04158
4:86650852:A:G	50	100	0.93	0.01434
4:86650854:A:C	50	100	1	0.03976
4:86651046:G:A	50	100	1	0.1939
4:86651666:A:G	50	100	0.97	0.01198
4:86651674:A:G	50	100	1	0.04158
4:86651825:T:C	50	100	1	0.04158
4:86652481:G:A	50	100	0.96	0.01216
4:86652646:T:C	50	100	1	0.0285
4:86653299:C:T	50	100	1	0.04158
4:86653421:T:C	49	100	1	0.04012
4:86653489:T:G	50	100	1	0.04158
4:86653522:A:C	50	100	1	0.03976
4:86653633:A:G	50	100	0.98	0.03032
4:86653719:G:T	50	100	1	0.04158
4:86653949:A:G	50	100	0.97	0.1627
4:86654331:A:G	50	100	1	0.04158
4:86654350:T:C	50	100	1	0.04176
4:86655185:T:C	50	100	1	0.04938
4:86655476:G:T	50	100	0.99	0.07662
4:86655780:C:T	50	100	1	0.04176
4:86656034:C:T	50	100	1	0.04158
4:86656367:C:G	50	100	1	0.04158
4:86656404:G:C	50	100	1	0.04158
4:86656700:T:C	50	100	0.99	0.1937
4:86656939:C:T	50	100	1	0.03976
4:86657235:G:A	50	100	1	0.04158
4:86657571:A:G	50	100	1	0.04158
4:86658011:C:G	50	100	1	0.04158
4:86658322:C:G	50	100	1	0.04158
4:86659144:A:G	50	100	0.99	0.1935
4:86659685:G:A	50	100	0.94	0.01434
4:86660405:T:A	50	100	0.99	0.04866
4:86660406:A:T	50	100	0.83	0.01289
4:86661267:T:C	50	98	0.91	0.02306
4:86661770:A:G	50	100	1	0.04158
4:86662566:A:G	50	100	1	0.04158
4:86662670:G:T	50	100	0.99	0.2702
4:86663792:T:A	50	100	1	0.04158
4:86664171:C:T	50	100	1	0.04158
4:86664702:G:A	50	100	0.99	0.07734
4:86665391:T:C	50	100	1	0.04158
4:86665628:T:C	50	100	1	0.03976
4:86665847:G:T	50	100	1	0.04158
4:86666324:G:A	50	100	1	0.04158
4:86666958:T:G	50	100	1	0.03976
4:86667378:T:C	50	100	1	0.04194
4:86667779:T:G	50	100	1	0.04158
4:86668851:C:T	49	100	1	0.04158
4:86669440:G:A	50	98	1	0.0118
4:86669608:T:C	50	100	1	0.02142
4:86670706:G:A	50	100	1	0.0443
4:86670708:T:C	50	100	1	0.0443
4:86671759:C:T	50	100	1	0.0443
4:86671805:C:T	50	100	1	0.0443
4:86671963:A:G	50	100	1	0.02959
4:86672747:A:G	50	100	0.96	0.04975
4:86673049:A:G	50	100	1	0.0443
4:86673319:G:T	50	100	0.99	0.1696
4:86674157:A:G	50	100	1	0.03976
4:86674669:G:A	50	100	0.92	0.04031
4:86674802:A:G	50	100	1	0.0443
4:86675412:G:A	49	100	1	0.02959
4:86675414:G:A	50	100	1	0.03976
4:86675537:A:C	50	100	1	0.0443
4:86676638:A:T	50	100	1	0.0443
4:86677136:G:A	50	100	1	0.0443
4:86677180:T:C	50	100	1	0.01416
4:86677509:C:A	50	100	1	0.0443
4:86677539:G:A	50	100	1	0.04448
4:86677588:C:T	50	100	0.82	0.01035
4:86678386:A:G	50	100	1	0.04956
4:86678499:C:A	50	100	1	0.03649
4:86679048:T:G	50	100	1	0.04956
4:86679224:G:C	50	100	1	0.04956
4:86679748:A:G	50	100	1	0.0443
4:86680256:T:C	50	100	1	0.0492
4:86680559:G:A	50	100	1	0.02614
4:86680658:A:G	50	100	0.99	0.09641
4:86680836:G:A	50	100	1	0.04448
4:86682776:A:G	50	100	0.86	0.03667
4:86682787:G:T	50	100	0.98	0.2847
4:86682839:T:C	50	100	1	0.0492
4:86682882:G:C	50	100	1	0.03994
4:86683479:G:T	50	100	1	0.0443
4:86684182:T:C	50	100	1	0.03976
4:86684337:C:T	50	100	1	0.04448
4:86684384:C:T	50	100	0.98	0.2378
4:86684810:T:C	50	100	1	0.04412
4:86685730:A:G	50	100	0.98	0.1701
4:86685947:C:A	50	100	0.83	0.02179
4:86687666:T:C	50	100	1	0.04375
4:86687704:G:A	50	100	0.99	0.02033
4:86687908:G:A	50	100	1	0.04375
4:86688167:C:T	50	100	1	0.1877
4:86688479:A:T	49	100	1	0.04375
4:86688552:A:G	50	100	1	0.0394
4:86689645:C:A	50	100	1	0.04375
4:86689656:G:A	50	100	1	0.0394
4:86692059:T:C	50	100	0.99	0.2892
4:86692242:G:A	50	100	1	0.1698
4:86693057:G:T	49	100	1	0.04158
4:86694437:G:T	49	100	1	0.04158
4:86695576:T:C	50	100	1	0.0394
4:86695717:G:C	50	100	1	0.04375
4:86698204:A:G	50	100	1	0.0345
4:86698405:T:C	50	100	1	0.01253
4:86699355:G:C	50	100	0.98	0.01144
4:86699621:T:A	50	100	1	0.02378
4:86699720:A:G	50	100	1	0.03903
4:86700320:T:C	50	100	1	0.04375
4:86700356:G:A	50	100	1	0.04357
4:86701978:T:C	50	100	1	0.04339
4:86702202:C:T	50	100	1	0.04339
4:86702217:C:T	50	100	1	0.03903
4:86702358:A:C	50	100	1	0.0374
4:86703745:T:C	50	100	0.94	0.0325
4:86704092:G:A	50	100	0.92	0.02487
4:86704580:G:C	50	100	1	0.03903
4:86704708:C:T	50	100	1	0.04357
4:86704875:A:G	50	100	0.96	0.2028
4:86704948:A:G	50	100	1	0.04339
4:86705102:A:G	50	100	1	0.01362
4:86705103:G:A	50	100	1	0.01344
4:86705106:C:T	50	100	1	0.01325
4:86705111:A:G	50	100	1	0.01325
4:86705456:G:A	50	100	1	0.04339
4:86706166:C:G	50	100	1	0.01816
4:86706703:G:T	50	100	0.98	0.04339
4:86706730:G:T	50	100	1	0.04339
4:86706767:A:G	50	100	1	0.04339
4:86707533:C:T	50	100	1	0.04339
4:86707742:G:A	50	100	1	0.04357
4:86707772:A:G	50	100	0.97	0.1291
4:86708784:C:T	50	100	1	0.0354
4:86708983:C:T	50	98	0.96	0.03214
4:86709164:A:G	50	98	0.98	0.0207
4:86709237:G:A	50	96	0.98	0.04503
4:86709365:A:G	50	100	0.99	0.1828
4:86709490:G:A	50	100	0.96	0.0305
4:86709687:G:A	50	100	0.85	0.02578
4:86709866:A:G	50	100	1	0.0276
4:86709956:T:C	50	100	0.83	0.01271
4:86710141:T:C	50	100	1	0.02741
4:86710200:T:C	50	100	0.99	0.2712
4:86710379:A:G	50	100	0.98	0.0167
4:86711007:T:C	50	100	0.99	0.01652
4:86711189:A:G	50	100	0.73	0.01017
4:86711519:G:A	50	100	1	0.1721
4:86712231:G:A	50	100	1	0.1385
4:86712348:G:T	49	100	1	0.03141
4:86713077:C:T	50	100	1	0.02741
4:86714898:G:A	50	100	1	0.1407
4:86715007:A:G	50	100	1	0.1389
4:86715216:G:A	50	100	1	0.02741
4:86715235:C:T	50	100	1	0.1389
4:86715833:A:G	50	100	0.99	0.04339
4:86716237:C:T	50	100	1	0.1349
4:86716408:A:G	50	100	1	0.05592
4:86717211:C:T	50	98	0.99	0.1418
4:86717377:T:C	50	100	1	0.05592
4:86717498:A:C	50	100	0.99	0.04285
4:86718538:T:C	49	100	1	0.05592
4:86718681:C:T	50	100	0.99	0.1391
4:86719457:C:T	50	100	1	0.05574
4:86719850:G:A	50	100	1	0.05592
4:86720066:C:T	50	100	0.98	0.1483
4:86720601:C:T	50	100	1	0.01144
4:86720906:C:T	50	100	1	0.0561
4:86721237:T:C	50	100	1	0.01834
4:86721473:A:G	50	100	0.99	0.01071
4:86721527:C:T	50	100	1	0.05374
4:86721795:G:A	50	100	0.96	0.04285
4:86721844:C:G	50	100	1	0.03667
4:86722016:G:C	50	100	1	0.05592
4:86722143:A:G	50	100	1	0.0561
4:86722593:G:A	49	100	0.99	0.1416
4:86722975:G:C	50	100	0.99	0.03686
4:86722986:G:A	50	100	1	0.05592
4:86723368:C:T	50	100	1	0.05592
4:86723534:C:T	50	100	0.99	0.05374
4:86723689:G:A	50	100	0.99	0.05374
4:86723958:A:T	50	100	0.99	0.05592
4:86724152:A:G	50	100	0.99	0.04884
4:86725779:G:T	50	96	0.99	0.07916
4:86726110:T:C	49	100	1	0.04611
4:86726474:G:T	50	96	0.98	0.2318
4:86726977:A:G	50	96	0.97	0.2787
4:86727430:G:A	50	96	0.98	0.06137
4:86727518:G:A	50	96	0.96	0.2331
4:86727733:C:T	50	100	0.99	0.01652
4:86727850:T:C	50	96	0.98	0.0797
4:86728064:T:C	50	96	0.98	0.0797
4:86728507:G:T	50	96	0.95	0.03086
4:86729459:T:C	50	96	0.98	0.0443
4:86729657:A:G	50	100	1	0.04593
4:86729867:C:G	50	96	0.98	0.0443
4:86730548:G:C	50	96	0.96	0.0797
4:86730712:A:C	50	98	1	0.01834
4:86730874:C:T	50	100	0.98	0.05664
4:86730887:G:A	50	100	0.98	0.05374
4:86730917:T:C	50	100	0.99	0.04285
4:86731398:C:G	50	100	0.98	0.05592
4:86731585:C:T	50	100	0.98	0.05592
4:86731787:T:C	50	100	0.98	0.0561
4:86731895:G:A	50	100	0.94	0.02124
4:86733347:A:G	50	100	0.99	0.01362
4:86733900:G:A	49	100	0.99	0.05683
4:86734600:C:T	50	100	1	0.1331
4:86735006:G:A	50	100	1	0.1318
4:86735429:G:A	50	100	1	0.05592
4:86735839:G:A	50	100	1	0.1135
4:86736048:G:A	50	100	1	0.05374
4:86736259:A:G	50	100	1	0.05592
4:86736570:T:A	50	100	1	0.04248
4:86736826:A:T	50	100	0.99	0.01235
4:86737550:C:T	50	100	1	0.05592
4:86737889:T:C	50	100	1	0.05592
4:86738054:T:C	50	100	1	0.05592
4:86738091:T:C	50	100	1	0.05374
4:86738185:T:C	50	100	1	0.05592
4:86738312:G:A	50	100	1	0.1318
4:86739321:C:T	50	100	1	0.05592
4:86739477:C:T	50	100	1	0.05592
4:86739558:T:C	50	100	1	0.0561
4:86739559:T:A	50	100	1	0.05592
4:86739969:G:A	50	100	1	0.05683
4:86740204:C:T	50	100	1	0.05374
4:86740647:G:C	50	100	0.99	0.1393
4:86740771:A:G	50	100	1	0.05683
4:86740832:A:T	50	100	1	0.05592
4:86741550:G:A	50	100	1	0.05592
4:86742211:C:T	50	100	0.75	0.01725
4:86742221:G:A	50	98	0.99	0.02215
4:86742826:C:T	50	100	1	0.05574
4:86743373:T:A	50	100	1	0.05574
4:86743701:A:G	50	100	1	0.1316
4:86744231:T:C	50	100	1	0.1393
4:86744296:T:C	50	100	1	0.05501
4:86745181:G:C	50	100	1	0.02651
4:86745442:G:A	50	100	1	0.05574
4:86745530:A:G	50	100	1	0.1316
4:86745750:T:C	50	100	0.99	0.3201
4:86745755:G:A	50	100	0.96	0.02977
4:86745763:G:A	50	100	0.99	0.02977
4:86746018:G:A	50	100	1	0.04866
4:86746053:T:C	50	100	1	0.2751
4:86746550:G:A	50	100	1	0.05592
4:86746876:C:T	50	100	0.97	0.1761
4:86747096:A:G	50	100	1	0.05574
4:86747374:G:A	50	100	0.97	0.05628
4:86747456:A:G	50	100	1	0.05356
4:86747524:C:T	50	100	1	0.01834
4:86747525:G:A	50	100	1	0.05574
4:86747569:C:T	50	100	0.99	0.05229
4:86747774:T:C	50	100	1	0.05574
4:86748026:A:G	50	100	1	0.01834
4:86748524:C:T	50	100	1	0.1316
4:86748671:T:A	50	100	1	0.05574
4:86748675:T:G	50	100	1	0.05574
4:86748716:C:T	50	98	1	0.04248
4:86748884:T:C	50	100	1	0.03613
4:86749048:A:C	50	100	1	0.1393
4:86749075:G:A	50	100	1	0.1316
4:86749149:C:T	50	100	0.98	0.01071
4:86749254:C:T	50	100	0.99	0.09495
4:86749642:A:C	50	100	1	0.05574
4:86750597:A:G	50	100	1	0.04321
4:86750955:A:T	50	100	1	0.05574
4:86752068:C:T	50	100	1	0.1959
4:86752292:G:A	50	100	1	0.1412
4:86752399:A:C	50	100	1	0.01834
4:86752550:T:A	50	100	1	0.05356
4:86752599:C:G	50	100	0.98	0.05356
4:86752611:G:A	50	100	1	0.1412
4:86752713:T:C	50	100	0.98	0.01834
4:86752737:T:C	50	100	1	0.05683
4:86753081:G:C	50	100	1	0.01834
4:86753365:G:A	50	100	1	0.1959
4:86754223:G:A	50	100	1	0.03667
4:86754605:T:C	50	100	1	0.1959
4:86755642:T:C	50	100	1	0.04866
4:86755859:T:G	50	100	1	0.03613
4:86756104:T:G	50	100	1	0.1959
4:86756200:T:C	50	100	1	0.05356
4:86756244:G:T	50	100	1	0.01834
4:86757090:G:A	50	100	1	0.04866
4:86757273:G:T	50	100	1	0.2752
4:86757374:T:C	50	100	1	0.195
4:86757634:C:T	49	100	0.99	0.1391
4:86758360:G:C	50	100	0.99	0.09477
4:86758489:A:C	50	100	0.98	0.2711
4:86761265:A:G	50	100	1	0.05646
4:86762006:C:T	50	100	1	0.07516
4:86762878:A:G	50	100	0.97	0.2237
4:86764643:T:G	50	100	1	0.05919
4:86765005:T:G	50	100	0.81	0.01253
4:86765009:T:C	50	100	1	0.05628
4:86765026:C:T	50	100	1	0.05683
4:86765184:A:T	50	100	1	0.01834
4:86766142:T:C	50	100	0.99	0.2142
4:86766845:T:C	50	98	0.98	0.05628
4:86767371:A:G	50	100	1	0.05628
4:86768115:A:G	50	100	1	0.1325
4:86768298:G:T	50	100	0.96	0.05628
4:86768380:A:G	50	100	0.98	0.1124
4:86768608:T:C	50	100	1	0.05628
4:86768679:A:T	50	100	1	0.02288
4:86768775:A:G	50	100	1	0.04466
4:86769257:G:A	50	100	1	0.05646
4:86769845:A:G	50	100	0.97	0.1407
4:86770976:T:G	50	100	0.99	0.1251
4:86771240:G:A	50	100	1	0.05138
4:86771865:G:A	50	100	1	0.05646
4:86772242:A:G	50	100	1	0.0768
4:86772839:T:C	50	100	0.94	0.02106
4:86773472:A:G	50	100	1	0.02306
4:86774302:G:A	50	100	1	0.1311
4:86774328:G:T	50	100	0.96	0.03105
4:86774721:A:T	49	95.9	0.94	0.0866
4:86775317:A:G	50	100	1	0.0768
4:86775323:G:A	50	100	1	0.0768
4:86775954:C:G	50	96	0.99	0.2086
4:86776460:A:G	50	100	1	0.0768
4:86776710:A:G	50	100	1	0.0768
4:86776893:G:A	50	100	1	0.0768
4:86777786:G:A	50	100	1	0.01943
4:86777945:G:C	50	100	1	0.01943
4:86778331:A:G	50	100	1	0.0167
4:86778512:A:G	50	100	1	0.05719
4:86778722:C:G	50	100	1	0.0561
4:86779231:C:T	50	100	1	0.01652
4:86779410:C:A	49	98	1	0.126
4:86779661:G:A	50	100	1	0.01943
4:86780083:T:C	50	100	1	0.07662
4:86780633:G:A	50	100	1	0.02015
4:86780649:A:G	50	100	0.99	0.07662
4:86780867:G:A	50	100	0.99	0.07662
4:86781275:G:C	50	100	0.99	0.07898
4:86781319:G:A	50	100	1	0.01979
4:86781808:T:C	50	98	1	0.07607
4:86781831:C:T	50	98	1	0.07589
4:86781832:A:G	50	98	1	0.07589
4:86781843:A:G	50	100	1	0.03631
4:86781856:G:A	50	100	1	0.05592
4:86781918:G:A	50	100	0.96	0.04049
4:86781989:C:G	50	100	1	0.05574
4:86782015:T:C	50	100	1	0.05574
4:86782089:G:A	50	100	1	0.05574
4:86782277:A:C	50	100	1	0.05574
4:86782711:G:A	50	100	1	0.07589
4:86782815:A:T	50	100	1	0.07589
4:86783061:A:T	50	100	1	0.01979
4:86783570:A:G	50	100	1	0.07589
4:86783675:G:A	50	100	1	0.05574
4:86783816:A:C	50	100	1	0.13
4:86784132:C:G	50	100	0.99	0.07589
4:86784635:C:T	50	100	1	0.07589
4:86784651:A:G	50	100	1	0.07589
4:86784709:T:C	50	100	1	0.07589
4:86785353:T:G	50	100	0.99	0.4789
4:86785379:C:T	50	100	1	0.07589
4:86785464:T:C	50	100	1	0.07589
4:86785503:C:T	50	100	1	0.07589
4:86785521:A:C	50	100	1	0.07589
4:86785537:A:G	50	100	1	0.07589
4:86785671:C:A	50	100	1	0.07589
4:86786060:C:T	50	100	1	0.07589
4:86786326:C:T	50	100	1	0.07589
4:86786346:C:T	50	100	1	0.05574
4:86786523:G:A	50	100	1	0.07589
4:86786825:G:A	50	100	1	0.07589
4:86787120:T:C	50	100	1	0.02633
4:86787368:G:A	50	100	1	0.05628
4:86787508:T:C	49	100	1	0.07607
4:86788084:A:G	50	100	1	0.07589
4:86788160:C:T	50	100	0.96	0.07916
4:86788169:C:T	50	100	1	0.05574
4:86788170:G:A	50	100	1	0.07589
4:86788263:G:A	50	100	1	0.1376
4:86788464:G:C	50	100	1	0.07589
4:86788519:C:T	50	100	1	0.07589
4:86788628:C:T	50	100	1	0.07589
4:86789099:C:T	50	100	1	0.07589
4:86789282:T:A	50	100	1	0.07589
4:86789385:T:C	50	100	1	0.07589
4:86789574:A:C	50	100	1	0.07589
4:86789888:A:G	50	100	1	0.07607
4:86790021:T:C	50	100	1	0.07589
4:86790029:A:G	50	100	1	0.07589
4:86790233:C:G	50	100	1	0.07589
4:86790480:G:A	50	100	1	0.07571
4:86790540:C:T	50	100	1	0.07716
4:86790653:C:A	50	100	1	0.07571
4:86790903:A:G	50	100	0.99	0.161
4:86791039:C:T	50	100	1	0.07571
4:86791052:G:A	50	100	1	0.01652
4:86791065:T:G	50	100	1	0.07571
4:86791071:G:A	50	100	1	0.07571
4:86791079:C:A	50	100	0.97	0.1708
4:86791155:C:T	50	100	1	0.05556
4:86791248:A:G	50	100	1	0.07571
4:86791590:T:C	50	100	1	0.07571
4:86791598:G:T	50	100	1	0.07571
4:86791875:T:G	50	100	1	0.1265
4:86792000:G:A	50	100	1	0.07571
4:86792040:C:T	50	100	1	0.07571
4:86792061:G:A	50	100	1	0.07571
4:86792196:G:A	50	100	1	0.01979
4:86792433:T:C	50	100	1	0.02197
4:86792495:G:A	50	100	1	0.07571
4:86792596:T:A	50	100	1	0.07571
4:86792644:A:G	50	100	1	0.07571
4:86792846:A:G	50	100	1	0.07571
4:86792989:G:C	50	100	1	0.1265
4:86793018:G:A	50	100	1	0.07571
4:86793191:A:G	50	100	0.92	0.03486
4:86793357:A:G	50	100	1	0.07571
4:86793399:A:G	50	100	1	0.1247
4:86793482:T:C	50	100	1	0.07571
4:86793660:G:T	50	100	1	0.02959
4:86793678:T:C	50	100	1	0.1265
4:86793809:G:A	50	100	1	0.01362
4:86793885:C:G	50	98	0.99	0.1374
4:86794715:A:G	50	100	1	0.07571
4:86794816:A:C	50	100	1	0.07571
4:86794964:G:A	50	100	1	0.07571
4:86795045:A:G	50	100	1	0.07534
4:86795206:A:G	50	100	0.99	0.04412
4:86795294:A:G	50	100	1	0.2613
4:86795334:A:G	50	100	1	0.07571
4:86795619:G:A	50	100	1	0.0118
4:86795648:A:T	50	100	1	0.07589
4:86795909:G:A	50	100	1	0.1265
4:86795936:G:A	50	100	0.99	0.0532
4:86795972:G:A	50	100	1	0.07571
4:86795981:C:A	50	100	1	0.07571
4:86795989:A:G	50	100	1	0.07571
4:86796020:C:G	50	100	1	0.07571
4:86796031:A:G	50	100	1	0.07571
4:86796174:T:G	50	100	1	0.07571
4:86796404:G:A	50	100	0.99	0.0532
4:86796483:A:T	50	100	1	0.07571
4:86796484:A:T	50	100	1	0.07589
4:86796552:G:A	50	100	1	0.07571
4:86797016:T:A	50	100	1	0.05029
4:86797050:G:A	50	100	0.99	0.04412
4:86797126:G:A	49	100	1	0.262
4:86797320:T:C	50	100	0.99	0.07789
4:86797350:G:A	50	100	1	0.1247
4:86797448:C:T	50	100	1	0.07571
4:86797456:T:C	50	100	1	0.2634
4:86797535:A:G	50	100	1	0.07571
4:86797605:T:C	50	100	1	0.07571
4:86797637:A:T	50	100	1	0.01979
4:86797676:A:T	50	100	1	0.07571
4:86797876:G:T	48	100	1	0.07571
4:86797919:G:A	50	100	1	0.07571
4:86798256:G:C	50	100	1	0.07589
4:86798309:T:A	50	100	0.99	0.07553
4:86798543:C:A	50	100	0.99	0.03885
4:86798758:A:C	50	100	1	0.07589
4:86798884:A:G	50	100	1	0.07589
4:86798885:A:T	50	100	1	0.07589
4:86799369:C:T	50	100	1	0.07589
4:86799614:A:G	50	100	1	0.07553
4:86799867:T:G	50	98	1	0.07553
4:86800130:G:A	50	98	0.99	0.0158
4:86800608:C:T	50	100	1	0.07553
4:86801394:T:C	49	100	0.98	0.07752
4:86801817:A:G	50	100	1	0.07317
4:86801837:A:G	50	100	1	0.01961
4:86802146:A:T	49	100	0.96	0.1106
4:86802459:C:A	50	100	1	0.2631
4:86802626:G:T	49	100	1	0.02633
4:86802935:G:C	50	100	1	0.1264
4:86803154:G:A	50	100	1	0.07317
4:86803467:A:G	50	98	1	0.05356
4:86803948:T:A	50	100	1	0.1385
4:86804123:A:T	47	97.9	1	0.07262
4:86804830:G:A	50	100	1	0.1262
4:86805922:G:A	50	100	1	0.05374
4:86806296:A:G	50	100	1	0.05301
4:86806403:A:G	50	100	0.99	0.0728
4:86807523:A:C	50	100	1	0.126
4:86808265:T:G	50	100	1	0.07262
4:86808470:C:T	50	100	0.94	0.01707
4:86808585:T:C	50	100	1	0.01961
4:86809257:T:G	50	100	0.84	0.01707
4:86809479:G:A	50	100	1	0.124
4:86809590:A:C	50	100	1	0.07262
4:86809622:C:T	50	100	1	0.02905
4:86809678:G:A	50	100	1	0.01652
4:86810085:G:A	50	100	1	0.2623
4:86810111:C:G	50	100	1	0.07262
4:86810401:T:C	50	100	1	0.02614
4:86811176:T:G	50	98	1	0.0728
4:86811330:C:T	50	100	1	0.1258
4:86811754:C:T	50	100	0.96	0.03667
4:86812000:G:A	50	100	1	0.124
4:86812103:G:A	50	98	0.96	0.08224
4:86812182:C:T	48	100	1	0.05301
4:86814208:T:C	50	100	1	0.05301
4:86814465:A:G	49	100	1	0.01961
4:86815154:A:C	50	100	1	0.0728
4:86815915:T:C	50	100	1	0.04394
4:86815957:A:G	50	100	1	0.07426
4:86816180:A:G	50	100	1	0.01924
4:86816897:C:T	50	100	1	0.05301
4:86817696:G:A	50	100	0.99	0.04394
4:86817814:C:T	50	100	1	0.1367
4:86818008:G:A	50	100	0.95	0.05301
4:86818197:G:A	50	100	1	0.04975
4:86818702:G:A	50	100	0.97	0.07952
4:86819466:G:A	50	100	0.92	0.01162
4:86819578:G:T	50	100	1	0.01961
4:86820451:G:A	50	100	0.97	0.05683
4:86820531:C:A	50	78	0.76	0.02887
4:86820532:A:C	50	98	0.99	0.04085
4:86820546:C:T	50	98	1	0.01961
4:86820738:G:A	50	100	1	0.01162
4:86820939:A:G	50	100	1	0.02015
4:86821321:T:C	50	100	1	0.2967
4:86821388:A:G	50	100	1	0.01997
4:86821535:C:A	50	100	1	0.2967
4:86822803:G:A	50	98	0.99	0.01598
4:86822831:G:T	50	100	0.99	0.2965
4:86823215:A:C	50	100	1	0.01997
4:86823294:G:A	50	100	0.95	0.03885
4:86824579:T:A	50	100	0.98	0.1196
4:86825324:G:A	50	100	1	0.01979
4:86825341:T:C	50	100	0.98	0.07952
4:86826025:T:G	50	100	0.99	0.05701
4:86826229:C:T	50	100	1	0.05247
4:86826543:T:C	50	100	0.97	0.1255
4:86826883:C:A	50	100	1	0.02179
4:86826909:A:G	50	100	0.98	0.1451
4:86827427:G:A	50	100	1	0.03922
4:86827429:T:G	50	100	1	0.03577
4:86827675:T:A	50	100	1	0.04085
4:86828702:T:C	50	100	0.99	0.01906
4:86828708:T:C	50	100	0.97	0.07389
4:86830667:T:C	50	98	0.93	0.0236
4:86831035:T:C	50	98	0.97	0.1983
4:86831197:A:C	50	100	0.94	0.03195
4:86831600:T:C	50	100	0.9	0.06009
4:86831756:T:G	50	94	0.95	0.1514
4:86831964:G:A	50	92	0.88	0.07807
4:86831965:T:C	50	92	0.89	0.07843
4:86832470:G:A	50	100	0.96	0.01235
4:86832709:T:C	50	100	0.89	0.03431
4:86833266:C:T	50	100	0.92	0.1325
4:86833560:G:A	50	100	0.96	0.3375
4:86833852:C:T	50	100	0.93	0.02996
4:86833972:C:T	50	100	0.97	0.03214
4:86834635:C:A	50	100	0.99	0.01307
4:86835894:G:A	50	100	0.99	0.01071
4:86836122:A:T	50	100	0.97	0.1578
4:86836964:G:A	50	100	0.97	0.155
4:86837035:C:T	50	98	0.92	0.03341
4:86837074:T:C	50	100	0.89	0.01743
4:86837281:A:G	42	90.5	0.69	0.05301
4:86837302:G:A	46	95.7	0.85	0.03577
4:86837335:A:C	46	97.8	0.9	0.03867
4:86837339:A:C	43	88.4	0.9	0.09259
4:86837343:A:C	39	79.5	0.87	0.191
4:86837347:C:A	47	93.6	0.85	0.01561
4:86837935:G:C	50	100	0.98	0.1006
4:86838444:G:A	50	100	0.97	0.04775
4:86838520:G:A	50	100	0.99	0.03159
4:86839796:C:T	50	100	0.77	0.0138
4:86839923:T:A	50	98	0.91	0.0394
4:86839967:G:A	50	100	0.95	0.04049
4:86840042:T:A	50	100	0.99	0.1578
4:86841430:A:C	50	100	1	0.04085
4:86841696:T:C	50	100	0.98	0.01089
4:86842407:G:A	50	100	0.97	0.04067
4:86842734:A:C	49	100	0.98	0.1166
4:86843231:T:A	50	100	0.99	0.1247
4:86843954:G:A	50	100	0.97	0.1262
4:86844654:G:A	50	100	1	0.1583
4:86844747:C:T	50	100	1	0.01216
4:86845420:C:T	50	100	0.99	0.1169
4:86845854:A:G	50	100	1	0.01071
4:86845952:C:T	50	100	1	0.01071
4:86846066:T:G	50	100	0.99	0.315
4:86847340:A:G	50	100	1	0.01071
4:86847364:T:G	50	100	1	0.1238
4:86848508:G:A	50	100	0.99	0.1589
4:86848541:A:C	50	100	0.99	0.159
4:86848572:A:T	50	100	0.91	0.0138
4:86848647:A:G	50	100	1	0.01071
4:86848776:T:C	50	100	1	0.1242
4:86849099:G:A	50	100	0.92	0.02778
4:86849240:G:A	50	100	1	0.01071
4:86849309:A:G	50	100	1	0.2012
4:86849391:A:T	50	100	1	0.01071
4:86849407:T:C	50	100	0.98	0.01071
4:86849445:A:T	50	100	1	0.04739
4:86849512:G:A	50	100	1	0.01071
4:86850425:G:A	50	100	0.89	0.02433
4:86850468:G:A	50	100	0.96	0.05338
4:86851087:T:C	49	98	0.99	0.319
4:86851367:T:A	50	100	0.99	0.04938
4:86851422:A:G	50	100	1	0.1416
4:86851458:G:T	50	100	1	0.1418
4:86851597:C:A	50	100	1	0.1418
4:86851649:A:G	50	100	1	0.142
4:86851894:A:C	50	100	0.91	0.01362
4:86852040:A:G	50	100	0.99	0.384
4:86852519:C:T	50	100	0.97	0.01398
4:86853536:G:C	50	100	1	0.2068
4:86853734:T:C	50	100	0.94	0.04956
4:86853875:C:T	50	100	1	0.01471
4:86854482:C:T	50	100	0.99	0.142
4:86854496:G:C	50	100	0.96	0.01344
4:86854583:G:A	50	100	1	0.01162
4:86854761:G:A	50	100	0.99	0.0492
4:86854879:G:T	50	100	1	0.01471
4:86855032:G:A	50	100	0.99	0.4535
4:86855161:G:T	50	100	1	0.3836
4:86855181:T:G	50	100	1	0.03794
4:86855633:G:T	50	100	1	0.0236
4:86855862:T:C	50	100	0.99	0.0492
4:86856092:T:C	50	100	1	0.2397
4:86856301:T:A	50	100	0.99	0.1422
4:86856825:C:T	50	100	1	0.3833
4:86856907:A:C	50	100	0.98	0.03268
4:86857836:G:C	50	100	1	0.01162
4:86857846:A:T	50	100	0.98	0.0325
4:86857928:A:T	50	100	0.99	0.1414
4:86857932:A:C	50	100	1	0.2389
4:86858047:T:C	50	100	1	0.03704
4:86858571:C:T	50	100	0.99	0.2173
4:86858671:C:A	50	100	0.98	0.03286
4:86859250:G:A	50	100	1	0.04121
4:86859431:G:A	50	100	1	0.3825
4:86859716:T:C	50	100	0.99	0.07026
4:86860050:T:C	50	100	0.92	0.01344
4:86860135:T:G	50	100	0.99	0.1131
4:86860376:T:C	50	100	0.97	0.01126
4:86860378:G:A	50	100	0.97	0.01126
4:86860535:G:T	50	100	0.91	0.01398
4:86860589:T:C	50	100	0.98	0.1215
4:86860815:C:G	50	100	0.91	0.0138
4:86861146:G:T	50	100	0.91	0.01398
4:86861314:G:A	50	100	1	0.4566
4:86861353:C:A	50	98	1	0.03794
4:86861395:A:G	50	100	1	0.1394
4:86861547:T:C	50	100	0.91	0.0138
4:86861611:C:T	50	100	0.94	0.01053
4:86861624:G:A	50	100	0.99	0.1329
4:86861729:A:G	50	100	0.98	0.03195
4:86861770:G:A	50	100	0.98	0.05465
4:86861880:T:C	50	100	0.98	0.03068
4:86862345:G:A	50	100	1	0.03794
4:86862397:C:G	50	100	1	0.03704
4:86862419:T:C	50	100	0.98	0.04248
4:86862713:A:G	50	100	1	0.03794
4:86863073:T:C	50	100	1	0.1213
4:86864002:C:T	50	100	1	0.1206
4:86864366:G:A	50	100	1	0.01035
4:86864663:T:G	50	100	0.96	0.04956
4:86865102:G:A	50	100	0.97	0.03794
4:86865495:G:A	44	95.5	0.99	0.09205
4:86866370:T:C	50	100	1	0.1206
4:86866623:C:G	50	100	0.97	0.061
4:86866897:A:G	50	100	0.99	0.09277
4:86867145:G:C	50	100	0.92	0.01362
4:86867355:C:G	50	100	0.99	0.1471
4:86867390:A:C	50	100	1	0.01235
4:86867450:G:C	50	100	1	0.1196
4:86867520:G:A	50	100	0.99	0.4557
4:86867864:C:G	46	93.5	0.99	0.4446
4:86868749:G:A	50	100	1	0.04176
4:86868852:C:G	50	100	0.97	0.01325
4:86869069:A:T	50	100	0.98	0.06881
4:86869484:C:T	50	100	0.98	0.03032
4:86869603:G:A	50	100	1	0.08388
4:86869652:C:T	50	100	1	0.03794
4:86870440:A:C	50	100	0.98	0.03105
4:86870671:G:T	50	100	0.92	0.01362
4:86870720:C:T	50	100	0.98	0.04303
4:86870829:C:T	50	100	0.92	0.0354
4:86871017:T:C	50	100	0.99	0.1599
4:86871045:T:C	50	100	0.98	0.1599
4:86871358:G:A	50	100	0.99	0.1599
4:86871446:T:C	50	100	0.98	0.03032
4:86871545:G:A	50	100	1	0.1302
4:86871721:T:A	50	100	0.94	0.02977
4:86871771:G:A	50	100	1	0.1186
4:86871927:T:C	50	100	0.99	0.1599
4:86871940:A:G	50	100	1	0.1222
4:86872259:C:T	50	100	1	0.01253
4:86872297:C:G	50	100	1	0.1206
4:86872354:G:A	50	100	0.99	0.06826
4:86872355:A:T	50	100	0.99	0.06826
4:86872393:T:C	50	100	0.99	0.1599
4:86873149:T:C	50	100	0.99	0.1599
4:86873160:T:A	50	100	1	0.03704
4:86873167:A:G	50	100	1	0.03704
4:86873582:C:T	50	100	0.98	0.02905
4:86873902:A:C	50	100	0.99	0.06754
4:86874436:A:G	50	100	1	0.05719
4:86874739:C:T	50	100	0.76	0.01362
4:86874786:T:C	50	100	0.98	0.01924
4:86874839:T:C	50	100	1	0.122
4:86875126:T:C	50	100	0.92	0.01362
4:86875430:T:C	50	100	1	0.1202
4:86875821:G:C	50	100	1	0.1302
4:86875886:G:A	50	100	1	0.0236
4:86876096:A:C	50	100	0.99	0.05973
4:86876708:T:C	50	100	1	0.4526
4:86876722:T:G	50	98	0.98	0.08061
4:86876725:G:T	50	98	0.98	0.02342
4:86876777:A:T	50	100	1	0.04049
4:86876795:A:T	50	100	1	0.04049
4:86876946:C:T	50	100	0.94	0.04757
4:86877043:A:G	50	98	1	0.1215
4:86877153:T:A	50	100	1	0.1327
4:86878063:A:G	50	100	1	0.1367
4:86878202:G:C	50	100	1	0.1342
4:86878272:A:G	50	100	0.95	0.02179
4:86878778:A:G	50	100	1	0.2749
4:86878787:G:A	50	100	1	0.1222
4:86878900:T:C	50	100	1	0.1222
4:86878914:C:T	50	100	1	0.03994
4:86879424:C:T	50	100	1	0.3154
4:86879565:A:C	50	100	1	0.2743
4:86879575:T:C	50	100	0.99	0.4662
4:86879864:T:A	50	100	1	0.3152
4:86879919:T:C	50	100	1	0.04031
4:86880117:C:G	50	100	1	0.1224
4:86880180:C:A	50	100	0.97	0.04031
4:86880270:C:T	50	100	0.98	0.02959
4:86880384:T:G	50	100	1	0.3152
4:86880779:T:C	50	100	1	0.3246
4:86880807:T:C	50	100	1	0.1225
4:86881325:C:T	50	100	1	0.01707
4:86881622:T:C	50	100	1	0.04012
4:86881866:C:T	50	100	1	0.01779
4:86882238:A:G	50	100	0.98	0.02959
4:86882877:C:G	50	100	0.98	0.05683
4:86882937:C:G	50	100	1	0.04012
4:86883255:T:A	50	100	1	0.1369
4:86883353:A:G	50	100	1	0.01797
4:86884895:G:A	50	100	1	0.04031
4:86885305:C:T	50	98	1	0.1369
4:86885482:C:T	50	100	0.98	0.05683
4:86885652:A:G	50	100	1	0.01779
4:86885698:C:T	50	100	1	0.12
4:86885702:C:T	50	100	1	0.04012
4:86885948:G:T	50	100	1	0.3154
4:86885998:C:T	50	100	0.97	0.02959
4:86886041:G:C	50	100	1	0.1378
4:86886594:A:T	50	100	1	0.1369
4:86886668:C:G	50	100	1	0.3152
4:86886972:G:A	50	100	1	0.1224
4:86887209:A:C	50	98	1	0.12
4:86887484:A:C	50	100	1	0.1271
4:86887615:G:C	50	100	1	0.04031
4:86887867:C:G	50	98	0.96	0.1569
4:86887872:T:C	50	100	1	0.04031
4:86888234:G:T	50	100	1	0.1225
4:86889367:A:C	50	100	1	0.04031
4:86889378:T:C	50	100	1	0.04031
4:86889734:G:A	50	100	1	0.3154
4:86889876:G:C	50	100	0.99	0.02923
4:86890142:C:T	50	100	0.98	0.03159
4:86890354:C:A	50	100	1	0.02106
4:86890414:G:T	50	100	0.98	0.04956
4:86891267:G:A	50	100	0.99	0.02941
4:86891411:G:C	50	100	1	0.3059
4:86891468:C:T	50	100	0.98	0.04956
4:86891534:G:A	50	100	0.98	0.04975
4:86891825:G:A	50	100	1	0.1204
4:86892061:A:T	50	100	0.99	0.3059
4:86892076:G:A	50	100	1	0.04049
4:86892090:G:A	50	100	0.99	0.02923
4:86892201:C:A	50	100	0.92	0.01525
4:86892279:T:A	50	100	1	0.04031
4:86892340:C:T	50	98	0.98	0.03395
4:86892564:C:T	50	100	0.99	0.47
4:86892668:C:G	50	100	0.99	0.3057
4:86892900:G:A	50	100	0.99	0.2651
4:86892986:A:G	50	100	1	0.138
4:86893246:G:A	50	100	0.96	0.01779
4:86893523:T:G	50	100	1	0.0345
4:86893645:G:A	50	100	1	0.1224
4:86893723:T:C	50	100	0.99	0.2662
4:86893864:T:A	50	100	0.9	0.01271
4:86893982:T:C	49	100	0.99	0.3068
4:86894062:G:A	50	100	1	0.04067
4:86894234:G:A	50	100	0.99	0.4673
4:86894321:A:G	50	100	0.99	0.02977
4:86894506:A:T	50	100	0.98	0.04938
4:86894796:C:T	50	100	0.92	0.01289
4:86894850:T:C	50	100	0.99	0.307
4:86894870:G:C	50	100	0.99	0.4662
4:86895193:G:A	50	100	0.99	0.1271
4:86895404:A:G	50	100	1	0.04031
4:86895542:C:T	50	100	0.99	0.4686
4:86896763:G:A	50	100	1	0.04067
4:86896937:T:C	50	100	0.99	0.1227
4:86897235:C:T	50	100	0.92	0.01271
4:86897435:T:C	50	100	1	0.1107
4:86897824:C:T	50	100	0.99	0.01943
4:86898002:C:T	50	100	0.99	0.1222
4:86898040:C:T	50	100	0.99	0.1211
4:86898130:G:A	50	100	0.99	0.1211
4:86898210:G:A	50	100	0.99	0.4588
4:86898216:A:G	50	100	0.99	0.1275
4:86898323:C:T	50	98	1	0.01216
4:86898356:G:C	50	100	1	0.1109
4:86898704:C:G	50	100	1	0.1107
4:86898907:T:C	50	100	0.99	0.11
4:86899102:C:T	50	100	0.92	0.01271
4:86899421:A:G	50	100	0.99	0.4668
4:86899573:A:G	50	100	0.94	0.01362
4:86899802:G:C	50	100	0.99	0.4655
4:86899981:C:A	50	100	0.99	0.1264
4:86900080:G:C	50	100	1	0.01707
4:86900121:C:T	50	100	1	0.04049
4:86900767:C:T	50	100	0.99	0.459
4:86900839:C:A	50	100	0.98	0.1264
4:86900925:A:G	50	100	1	0.04067
4:86900952:T:C	50	100	0.99	0.01906
4:86901009:G:C	50	98	1	0.04085
4:86901092:C:T	50	100	0.99	0.1264
4:86901173:T:C	50	98	1	0.1117
4:86901204:C:T	50	100	0.99	0.04394
4:86901205:G:A	50	100	0.93	0.05011
4:86901458:A:G	50	100	0.99	0.4659
4:86901553:A:G	50	100	0.97	0.04975
4:86901596:A:G	50	100	1	0.01434
4:86901601:T:C	50	100	1	0.1118
4:86902237:G:A	50	100	1	0.02869
4:86902459:A:G	50	100	0.97	0.04085
4:86902584:G:A	50	100	1	0.02124
4:86902854:G:A	50	100	0.98	0.01961
4:86903055:T:G	50	100	1	0.1117
4:86903056:T:A	50	100	1	0.1117
4:86903222:A:G	50	100	0.98	0.01725
4:86903336:C:T	50	100	0.96	0.0492
4:86903369:G:A	50	100	0.98	0.01507
4:86903388:G:A	50	100	0.97	0.1256
4:86903619:C:G	50	100	0.99	0.2642
4:86903625:A:C	50	100	0.98	0.01543
4:86903910:G:A	50	100	1	0.04357
4:86903931:C:T	50	100	0.99	0.4657
4:86904023:C:T	50	100	1	0.04357
4:86904280:C:T	50	100	0.99	0.2582
4:86904632:A:G	50	100	0.97	0.04303
4:86904640:T:C	50	100	0.99	0.4339
4:86904685:G:T	50	100	0.96	0.01216
4:86904721:G:T	50	100	0.98	0.01707
4:86905424:G:A	50	98	1	0.03177
4:86906694:A:G	50	100	0.96	0.04267
4:86907155:C:T	49	100	1	0.04375
4:86908098:A:G	50	100	0.93	0.04212
4:86908196:C:T	50	98	0.96	0.04575
4:86908218:C:T	44	93.2	0.89	0.1801
4:86909538:G:A	50	100	1	0.02088
4:86909657:A:C	50	100	1	0.01053
4:86909939:G:A	50	100	0.99	0.1599
4:86909940:G:C	49	100	0.96	0.04085
4:86910200:C:T	50	100	0.98	0.02941
4:86910847:C:G	50	100	0.99	0.04176
4:86911018:A:G	50	98	0.99	0.4109
4:86911448:G:A	50	100	0.99	0.3624
4:86911683:C:G	50	98	0.99	0.1006
4:86911877:G:A	50	100	0.99	0.4107
4:86912260:A:C	50	100	0.98	0.1215
4:86912511:C:T	50	100	0.97	0.0354
4:86912662:A:G	50	100	1	0.0423
4:86912775:G:A	50	100	1	0.1474
4:86912903:C:T	50	100	1	0.1585
4:86912957:C:T	50	98	0.99	0.3101
4:86913454:A:G	50	100	1	0.1578
4:86913609:T:C	50	100	1	0.06318
4:86913852:G:A	50	100	0.99	0.1472
4:86914463:C:T	48	97.9	0.98	0.2035
4:86914592:G:A	50	100	1	0.0423
4:86914852:T:C	50	98	0.99	0.409
4:86914863:C:A	50	100	1	0.05773
4:86915499:G:A	50	100	0.99	0.4301
4:86915702:A:G	50	100	1	0.3257
4:86915792:G:T	50	100	0.99	0.01035
4:86916198:T:C	50	100	1	0.2291
4:86916393:C:T	50	98	0.99	0.3911
4:86916729:C:T	50	100	1	0.01507
4:86917234:C:T	50	100	0.98	0.1356
4:86917253:C:T	50	100	1	0.02887
4:86917254:G:A	50	100	0.92	0.01906
4:86917376:G:A	50	100	1	0.04248
4:86917476:T:G	50	98	0.98	0.3992
4:86917834:C:T	50	100	0.99	0.01035
4:86918191:C:A	50	100	1	0.01053
4:86918376:C:G	50	100	0.97	0.134
4:86918574:A:C	50	100	1	0.06354
4:86918691:G:A	50	100	1	0.3589
4:86918729:C:A	50	100	0.99	0.01198
4:86919316:T:C	40	85	0.75	0.06046
4:86919317:T:C	41	90.2	0.79	0.04938
4:86919535:G:C	50	100	1	0.02869
4:86919644:A:G	50	100	0.97	0.1344
4:86920225:C:T	50	100	1	0.01198
4:86920891:T:G	50	98	1	0.0866
4:86920926:C:T	50	100	1	0.04466
4:86922109:T:C	50	100	0.98	0.136
4:86923027:C:G	50	100	1	0.01071
4:86923335:C:A	50	100	1	0.01198
4:86923468:A:G	49	100	1	0.01561
4:86924487:C:T	50	100	1	0.0285
4:86924528:A:G	50	100	0.98	0.04357
4:86924979:C:T	50	98	1	0.3598
4:86925066:T:C	50	100	1	0.04285
4:86925332:G:A	50	100	1	0.04267
4:86925707:C:T	50	100	1	0.0118
4:86926461:T:G	50	98	1	0.4372
4:86926870:G:C	50	100	1	0.0118
4:86926892:G:A	50	100	1	0.01071
4:86927481:A:G	50	100	1	0.0118
4:86927587:T:G	50	100	1	0.08824
4:86927930:T:C	50	100	0.99	0.2104
4:86928070:G:A	50	100	0.99	0.2062
4:86929333:C:T	50	100	1	0.04303
4:86929662:C:T	50	100	0.82	0.01071
4:86929678:A:C	50	100	1	0.04466
4:86929808:T:A	50	100	1	0.01071
4:86929931:C:T	50	100	0.99	0.1354
4:86930956:G:T	50	98	0.99	0.3597
4:86931360:C:T	50	98	1	0.01053
4:86931371:G:A	50	98	0.99	0.3593
4:86931831:T:C	50	100	1	0.15310000000000001
4:86931892:G:A	50	100	0.98	0.03377
4:86931991:C:T	50	100	1	0.04031
4:86932592:A:G	50	100	1	0.01162
4:86933952:G:T	50	100	1	0.04194
4:86934093:A:G	50	100	0.96	0.02397
4:86935201:G:T	50	100	1	0.08206
4:86935521:G:C	50	100	1	0.09041
4:86935998:T:A	50	100	1	0.04503
4:86936370:A:G	50	100	0.98	0.1222
4:86936439:T:A	50	100	1	0.2932
4:86936658:G:A	50	100	1	0.02778
4:86937253:C:T	50	98	0.93	0.01344
4:86937396:A:G	50	100	0.99	0.1431
4:86937756:A:T	47	100	1	0.2928
4:86938128:A:G	50	100	1	0.02832
4:86938285:A:C	50	100	0.97	0.02415
4:86938613:G:A	50	100	1	0.04049
4:86939360:T:C	50	100	0.96	0.03086
4:86939362:T:G	50	100	0.98	0.03068
4:86939577:G:C	50	100	1	0.0906
4:86939588:G:A	50	100	1	0.09023
4:86939692:A:G	50	100	0.99	0.1215
4:86940099:A:G	50	100	1	0.09023
4:86940307:T:G	50	98	0.99	0.2504
4:86940324:A:G	50	100	1	0.2963
4:86940555:C:T	50	100	1	0.01198
4:86940583:G:A	50	100	1	0.04049
4:86940705:A:G	50	100	1	0.01525
4:86940794:T:G	50	100	1	0.0285
4:86941092:T:G	50	100	0.99	0.03976
4:86941244:C:G	50	100	1	0.356
4:86941327:G:A	50	100	1	0.2932
4:86941491:T:C	50	100	1	0.2934
4:86942201:T:C	50	100	0.99	0.04484
4:86942242:C:G	50	100	0.99	0.04303
4:86942359:A:G	50	100	1	0.0118
4:86942618:T:C	50	100	1	0.2938
4:86943525:T:C	50	98	1	0.01344
4:86943856:G:A	50	98	0.93	0.02378
4:86943979:A:G	50	100	1	0.1423
4:86944235:A:G	50	98	0.99	0.3983
4:86944386:T:C	50	100	0.99	0.3987
4:86944580:G:A	50	100	0.98	0.3998
4:86945211:C:T	50	100	1	0.02378
4:86945402:G:A	47	100	0.87	0.01071
4:86946413:A:G	50	100	0.97	0.05683
4:86946806:C:A	50	100	1	0.02505
4:86946900:G:A	50	100	1	0.02905
4:86946904:G:A	50	100	0.99	0.1618
4:86946937:C:T	50	100	1	0.02905
4:86947268:C:T	50	98	0.84	0.02887
4:86947701:C:T	50	98	0.99	0.1476
4:86948065:T:G	50	100	0.92	0.01325
4:86948435:A:C	50	100	1	0.02651
4:86948796:A:T	50	100	0.98	0.0837
4:86949180:A:T	49	89.8	0.97	0.1903
4:86949325:C:G	50	100	1	0.07716
4:86949537:A:T	50	100	0.91	0.04194
4:86949541:T:A	49	89.8	0.94	0.2712
4:86949542:T:A	43	95.3	0.92	0.08932
4:86949543:T:A	45	91.1	0.81	0.04267
4:86949544:T:A	48	91.7	0.97	0.2556
4:86949545:T:A	50	94	0.99	0.07825
4:86949546:T:A	50	98	0.89	0.07516
4:86949557:C:T	49	95.9	0.97	0.1576
4:86950143:C:T	50	100	1	0.02814
4:86950401:C:A	50	100	0.98	0.08333
4:86950445:C:T	50	98	0.99	0.04739
4:86952012:A:G	50	100	1	0.2081
4:86952854:T:C	50	100	0.99	0.08279
4:86952950:T:C	50	98	1	0.08243
4:86952982:T:C	50	100	1	0.02687
4:86953006:C:G	50	100	1	0.0748
4:86953074:C:T	49	100	1	0.3858
4:86953422:A:C	50	100	0.99	0.04375
4:86954765:T:C	50	98	0.99	0.2854
4:86954770:G:T	50	100	1	0.0285
4:86954771:G:T	50	100	1	0.0285
4:86954774:G:T	50	100	0.99	0.1592
4:86954803:T:A	50	100	0.99	0.1238
4:86955236:C:A	50	100	1	0.2493
4:86955256:T:C	50	98	0.99	0.09967
4:86955264:C:T	50	100	0.99	0.1592
4:86955674:A:G	50	98	0.99	0.09967
4:86955903:C:A	50	100	0.99	0.1238
4:86956004:G:A	50	100	1	0.06009
4:86956065:G:A	50	98	0.99	0.2854
4:86956139:A:G	50	100	0.99	0.1354
4:86956177:A:G	50	100	1	0.02832
4:86956347:A:C	50	100	0.99	0.1583
4:86956541:C:T	50	100	1	0.01198
4:86956783:T:C	50	100	1	0.02033
4:86956793:G:A	50	100	1	0.04121
4:86956888:T:C	50	100	1	0.05991
4:86957477:A:G	50	98	0.99	0.2854
4:86957612:C:T	50	100	1	0.01162
4:86958197:A:G	50	100	1	0.0207
4:86958208:C:A	50	98	0.99	0.09985
4:86958357:C:T	50	98	0.99	0.09967
4:86958944:G:A	50	100	1	0.0748
4:86959507:T:C	50	92	0.94	0.4739
4:86960202:C:T	50	100	1	0.0748
4:86960226:G:A	50	100	1	0.2482
4:86961023:A:G	50	98	1	0.01325
4:86961156:A:C	50	98	0.99	0.05537
4:86961663:A:C	50	98	0.99	0.1
4:86962685:C:T	50	100	0.99	0.2859
4:86963040:C:T	50	100	1	0.0285
4:86963494:G:C	50	100	1	0.1603
4:86963614:G:A	50	98	1	0.3865
4:86964249:G:A	50	98	1	0.2482
4:86964364:C:T	50	100	0.99	0.1469
4:86964635:C:T	50	100	1	0.07444
4:86964746:C:G	50	100	1	0.04085
4:86965486:G:A	50	100	0.95	0.0187
4:86966036:A:G	50	100	1	0.08188
4:86966094:C:T	50	100	0.99	0.2867
4:86966409:C:T	50	100	1	0.08206
4:86966901:T:C	50	100	1	0.07444
4:86966902:G:A	50	100	1	0.2473
4:86967293:C:T	50	100	1	0.08206
4:86967298:C:T	50	100	1	0.1469
4:86967515:C:T	50	100	0.99	0.1469
4:86967777:G:A	50	100	1	0.1603
4:86968015:G:T	50	100	1	0.1603
4:86968027:A:C	50	100	1	0.04085
4:86968285:G:T	50	100	1	0.1605
4:86969015:C:G	50	100	0.98	0.03649
4:86969898:G:T	43	95.3	1	0.02669
4:86970413:A:G	50	100	0.98	0.2471
4:86970635:A:T	50	100	1	0.2493
4:86970786:G:A	50	100	0.94	0.03431
4:86970923:T:C	50	100	0.99	0.1603
4:86971189:A:G	50	100	0.99	0.1712
4:86971507:T:C	50	98	0.98	0.1837
4:86972077:C:G	50	100	1	0.07444
4:86972624:A:G	50	100	0.98	0.09931
4:86972683:G:T	50	100	1	0.02033
4:86972926:C:T	50	100	0.92	0.03377
4:86972964:G:A	50	100	1	0.02669
4:86973067:G:T	50	98	0.96	0.0236
4:86973342:A:C	50	100	1	0.02033
4:86974069:C:G	50	100	1	0.07571
4:86974808:C:T	50	98	1	0.2482
4:86975306:A:G	50	98	0.98	0.3255
4:86977150:A:G	50	100	1	0.04194
4:86977376:T:C	50	100	0.98	0.01162
4:86977778:T:C	50	100	1	0.1291
4:86978133:T:G	50	98	0.99	0.1271
4:86978312:G:T	50	100	1	0.065
4:86978769:C:G	50	100	1	0.06699
4:86979136:C:T	50	100	1	0.459
4:86979181:T:G	50	100	1	0.05174
4:86979223:G:A	50	100	1	0.04466
4:86979698:C:T	50	100	1	0.1983
4:86979722:G:A	50	100	1	0.04194
4:86980428:G:A	50	100	1	0.05192
4:86980677:G:A	50	100	1	0.08206
4:86980869:T:C	49	100	0.98	0.08206
4:86981114:G:A	50	100	1	0.1038
4:86981155:G:C	50	100	1	0.1042
4:86981188:G:A	50	100	0.92	0.04176
4:86981896:A:G	50	98	1	0.07044
4:86981912:G:A	50	100	1	0.05192
4:86982298:A:C	50	100	1	0.05192
4:86982380:A:G	49	98	1	0.05211
4:86982417:T:A	41	95.1	0.99	0.05211
4:86982756:G:A	49	98	1	0.01325
4:86982800:A:G	50	98	1	0.04212
4:86982876:G:A	44	97.7	0.96	0.04139
4:86982878:A:G	48	95.8	1	0.05174
4:86982921:A:G	50	100	1	0.07026
4:86982923:G:A	50	100	1	0.04176
4:86983083:C:A	50	100	1	0.05174
4:86983693:A:G	50	100	0.98	0.03994
4:86983731:A:C	50	100	1	0.04212
4:86984404:G:A	50	100	1	0.05174
4:86984544:G:T	50	100	0.98	0.04412
4:86984570:G:A	50	100	1	0.05174
4:86985177:A:G	46	89.1	1	0.05174
4:86985280:G:C	48	100	1	0.1988
4:86985845:G:T	50	100	1	0.3911
4:86985846:A:G	50	100	1	0.3911
4:86986040:C:T	50	92	0.96	0.4363
4:86986084:G:T	50	100	0.97	0.1038
4:86986411:T:A	50	100	1	0.07734
4:86986730:G:A	50	100	0.98	0.04448
4:86987133:C:G	50	100	1	0.04176
4:86987901:T:C	50	100	1	0.07662
4:86987902:G:C	49	100	1	0.04176
4:86988013:C:T	50	100	0.71	0.0138
4:86988048:G:T	50	100	1	0.04176
4:86988763:G:A	50	100	0.98	0.01107
4:86988828:A:G	50	100	0.96	0.02433
4:86989407:G:A	50	100	0.99	0.05102
4:86990144:C:A	50	100	1	0.08297
4:86990539:G:T	50	100	1	0.2124
4:86991013:G:A	50	100	1	0.4268
4:86991302:G:A	50	100	1	0.1975
4:86991430:G:A	50	100	0.98	0.03958
4:86991854:T:A	49	100	0.98	0.06972
4:86991896:C:T	50	100	1	0.05102
4:86992292:C:T	50	100	1	0.1975
4:86993501:T:C	50	100	1	0.04176
4:86993830:A:G	50	100	1	0.1249
4:86994143:A:G	50	100	1	0.08206
4:86994605:C:T	50	100	0.96	0.04412
4:86994606:A:G	50	100	1	0.04412
4:86994635:A:C	50	98	1	0.05519
4:86994649:T:C	50	100	1	0.04775
4:86994754:C:A	50	98	1	0.05211
4:86994934:A:C	50	98	0.99	0.1211
4:86995266:C:T	50	100	0.98	0.01198
4:86995268:T:C	50	96	0.98	0.05102
4:86995456:C:T	48	100	1	0.07934
4:86995644:T:C	50	100	1	0.08206
4:86995678:G:T	50	100	1	0.0512
4:86995743:G:A	50	100	1	0.05102
4:86995885:G:A	50	100	1	0.0256
4:86995928:C:T	50	100	1	0.04176
4:86995989:C:T	43	97.7	0.99	0.161
4:86996117:C:T	50	100	1	0.0256
4:86996779:A:G	50	100	1	0.3891
4:86997153:C:A	50	100	1	0.04176
4:86997528:C:T	50	100	1	0.05138
4:86998057:C:T	49	98	1	0.04176
4:86998122:A:C	46	95.7	0.99	0.1964
4:86998139:C:T	50	100	1	0.05519
4:86998554:A:G	50	100	1	0.05519
4:86998742:G:A	50	100	1	0.04176
4:86998868:G:C	50	100	0.98	0.0837
4:86998912:G:A	50	100	1	0.04176
4:86999002:G:A	50	100	1	0.07062
4:86999112:C:T	50	100	0.96	0.01162
4:86999182:T:C	50	100	1	0.1029
4:86999220:T:G	50	100	1	0.05519
4:86999667:G:A	50	100	1	0.04176
4:86999679:G:A	50	100	1	0.05156
4:87000089:T:C	50	100	1	0.08152
4:87000125:C:T	50	100	1	0.1975
4:87000305:T:C	50	100	1	0.0817
4:87000556:T:C	50	100	1	0.07916
4:87000653:G:C	50	100	1	0.3889
4:87000911:C:T	50	100	1	0.1305
4:87000917:C:A	50	100	1	0.1033
4:87001671:A:G	50	100	1	0.1033
4:87001826:C:T	50	100	1	0.05519
4:87003603:G:T	50	100	1	0.1033
4:87003971:A:T	50	100	1	0.07898
4:87004237:G:T	50	100	1	0.04176
4:87004716:T:A	50	100	1	0.04757
4:87005003:A:T	50	100	0.95	0.04176
4:87005875:G:A	50	100	1	0.05519
4:87005882:C:T	50	100	1	0.1935
4:87006869:G:T	50	100	0.95	0.04448
4:87006978:T:G	50	100	0.97	0.05519
4:87007052:C:T	50	100	1	0.3887
4:87007123:C:T	50	100	1	0.05882
4:87007292:C:T	49	100	1	0.05192
4:87007766:C:T	50	100	1	0.05519
4:87008040:C:T	50	100	1	0.3885
4:87008333:A:G	50	100	0.97	0.04321
4:87008396:T:C	50	100	1	0.05519
4:87008412:C:T	50	100	1	0.05519
4:87008468:A:G	50	100	1	0.05174
4:87008486:A:G	50	100	1	0.05519
4:87008624:T:G	50	100	0.98	0.03068
4:87009273:C:T	50	100	1	0.1304
4:87010252:A:G	50	100	1	0.1816
4:87010463:C:A	50	100	0.98	0.01053
4:87010746:A:G	50	100	1	0.3905
4:87010813:T:C	50	100	1	0.07898
4:87010947:C:T	50	98	1	0.1305
4:87011493:C:T	50	100	1	0.1028
4:87011710:G:T	50	100	1	0.02542
4:87012015:T:A	50	100	1	0.07916
4:87012220:G:T	50	76	0.95	0.3301
4:87012509:A:G	50	100	0.99	0.01271
4:87013291:C:T	50	98	1	0.01307
4:87013818:T:C	50	100	1	0.05519
4:87014381:T:G	50	100	1	0.1026
4:87014578:T:C	50	100	1	0.13
4:87014724:C:T	50	100	0.97	0.07062
4:87015227:C:T	50	100	1	0.2048
4:87015261:T:C	50	100	1	0.05519
4:87015274:G:A	50	100	0.82	0.01906
4:87015398:C:A	50	100	1	0.05519
4:87015690:A:G	50	100	1	0.1026
4:87015882:G:A	50	100	1	0.05519
4:87016499:C:T	50	100	1	0.3909
4:87016728:C:T	50	100	1	0.1718
4:87016940:A:G	50	100	1	0.04194
4:87017533:C:G	50	100	1	0.3909
4:87017591:G:A	50	100	1	0.08079
4:87017668:C:T	50	100	0.94	0.03922
4:87017821:T:G	50	100	1	0.05519
4:87017822:T:A	50	100	1	0.05519
4:87017984:T:C	50	100	1	0.04194
4:87018009:T:C	50	100	1	0.05174
4:87018085:G:A	50	100	1	0.08333
4:87018178:C:T	50	100	1	0.1066
4:87018379:G:A	50	100	1	0.1973
4:87018790:T:C	50	100	1	0.04194
4:87019053:G:T	50	100	1	0.1307
4:87019860:C:T	50	98	0.99	0.2084
4:87019977:C:G	50	100	1	0.04194
4:87020143:T:G	50	100	1	0.05519
4:87020372:C:T	50	100	1	0.04194
4:87020805:G:A	50	100	1	0.05683
4:87020852:A:G	50	100	0.99	0.1024
4:87020909:T:C	50	100	0.99	0.197
4:87021082:C:T	50	100	1	0.1857
4:87021586:A:G	50	100	1	0.04194
4:87021835:T:G	50	100	1	0.07898
4:87021935:G:A	50	100	0.98	0.1937
4:87022034:C:T	50	100	0.93	0.01398
4:87022434:C:T	50	100	1	0.05519
4:87022584:C:A	45	91.1	0.77	0.1275
4:87022588:C:A	45	95.6	0.84	0.1302
4:87022592:A:C	44	97.7	0.68	0.0305
4:87022730:A:G	50	98	0.99	0.07298
4:87022791:G:A	49	100	0.99	0.02741
4:87022908:A:T	50	100	0.99	0.05537
4:87023100:G:T	50	100	0.99	0.03214
4:87023106:T:G	50	100	1	0.08805
4:87024223:A:G	50	100	0.99	0.1975
4:87024249:G:T	50	100	0.99	0.1026
4:87024567:T:A	50	100	0.99	0.07807
4:87024568:C:T	50	100	0.99	0.07807
4:87024890:A:G	50	100	0.95	0.08424
4:87025619:A:G	50	100	1	0.04503
4:87025659:G:C	50	100	1	0.05174
4:87025842:C:A	50	100	1	0.1307
4:87025971:T:C	50	100	1	0.08424
4:87026006:A:G	50	100	1	0.3912
4:87026704:C:T	50	100	1	0.04484
4:87026794:T:C	50	100	1	0.0256
4:87028032:G:T	50	100	1	0.04176
4:87028261:C:T	50	100	1	0.3905
4:87029673:A:G	50	100	1	0.1973
4:87029716:T:G	50	100	1	0.05519
4:87029720:G:A	50	100	1	0.05174
4:87029938:A:T	50	100	1	0.05537
4:87030468:A:T	50	98	1	0.01325
4:87030510:C:T	50	100	1	0.05592
4:87030594:C:T	50	98	1	0.01271
4:87030645:A:G	50	100	1	0.05501
4:87030970:G:A	50	100	0.98	0.01253
4:87031047:C:G	50	100	1	0.1973
4:87031157:G:T	50	100	1	0.05519
4:87031303:C:T	50	100	1	0.05174
4:87031437:A:T	50	98	1	0.08533
4:87031481:T:C	50	100	1	0.2084
4:87032233:C:T	50	100	1	0.05501
4:87033014:A:G	50	100	1	0.1975
4:87033559:T:C	50	100	1	0.05156
4:87033675:G:A	50	100	1	0.05156
4:87033989:C:A	50	100	1	0.07208
4:87034271:G:T	50	100	1	0.1946
4:87034392:C:T	50	100	1	0.205
4:87035276:A:C	50	100	1	0.04448
4:87035287:C:T	50	100	1	0.3891
4:87035522:C:T	50	100	1	0.1022
4:87035662:A:G	50	100	1	0.01834
4:87035724:C:T	50	100	1	0.1837
4:87035734:A:G	50	100	1	0.07698
4:87035768:A:C	50	100	1	0.04194
4:87035921:T:G	50	100	1	0.1022
4:87036417:G:A	50	100	1	0.01434
4:87036563:G:C	50	100	1	0.05156
4:87036871:C:T	50	100	1	0.05102
4:87037670:G:T	50	100	1	0.1022
4:87037791:C:T	50	100	1	0.1022
4:87038105:G:A	50	100	1	0.05192
4:87038233:G:A	50	100	1	0.04194
4:87038246:C:T	50	100	1	0.01434
4:87038653:G:A	49	100	0.99	0.1213
4:87038987:C:T	50	100	1	0.104
4:87039283:C:T	50	100	1	0.2048
4:87039428:G:A	50	100	1	0.01434
4:87039705:A:G	50	100	1	0.1937
4:87040351:A:C	50	100	1	0.1022
4:87041203:G:C	50	100	1	0.05174
4:87041482:T:A	50	100	1	0.1022
4:87041553:G:A	50	100	1	0.1022
4:87041913:G:T	50	100	1	0.05211
4:87042169:A:G	50	100	1	0.1057
4:87042481:T:G	49	100	1	0.1973
4:87042676:C:T	50	100	1	0.04194
4:87043211:T:G	50	100	1	0.3893
4:87043849:C:T	50	98	1	0.2046
4:87043963:C:T	50	100	1	0.04194
4:87044051:C:T	50	100	1	0.04503
4:87044108:G:A	50	100	1	0.01779
4:87044177:A:G	50	100	1	0.05229
4:87044230:A:G	50	100	1	0.07698
4:87044790:G:A	50	100	0.99	0.2048
4:87045183:T:C	50	100	1	0.05229
4:87046083:C:T	50	100	1	0.08624
4:87046247:A:G	50	100	1	0.02052
4:87047372:G:A	50	100	1	0.07244
4:87047628:T:C	50	100	1	0.03522
4:87047646:A:T	50	100	1	0.2117
4:87047827:G:T	50	100	1	0.3851
4:87047862:C:A	50	100	1	0.03522
4:87048017:C:G	50	100	1	0.0354
4:87048025:T:A	50	100	1	0.05483
4:87048552:A:G	50	100	1	0.04539
4:87048975:C:A	50	100	1	0.1968
4:87049053:A:G	49	100	1	0.08497
4:87049265:G:A	50	100	0.99	0.05392
4:87049349:T:A	50	100	1	0.05265
4:87049422:T:C	50	100	1	0.01107
4:87050102:A:G	50	100	1	0.05283
4:87050448:G:C	50	100	1	0.4259
4:87051057:G:C	50	100	1	0.1719
4:87051167:C:A	50	100	1	0.07752
4:87051313:C:T	50	100	1	0.4259
4:87051433:G:T	50	100	1	0.4259
4:87051563:C:T	50	100	1	0.05265
4:87051608:G:A	50	100	1	0.08224
4:87051794:G:A	50	100	1	0.05265
4:87051816:T:C	50	100	1	0.4259
4:87051896:T:C	50	98	0.99	0.1825
4:87052011:C:G	50	100	0.99	0.04158
4:87052391:C:T	50	100	1	0.03522
4:87052516:C:T	50	100	0.99	0.1932
4:87052553:G:A	50	100	1	0.102
4:87053203:T:A	50	98	1	0.07171
4:87053263:C:G	50	100	0.98	0.4257
4:87053672:C:G	50	100	1	0.05356
4:87054833:G:A	50	100	0.99	0.07589
4:87054903:G:A	50	98	0.99	0.4626
4:87055026:G:A	50	100	1	0.197
4:87055186:C:T	50	100	1	0.1019
4:87055207:A:T	50	100	1	0.3649
4:87055235:A:G	50	100	1	0.1019
4:87055299:A:G	50	100	0.98	0.02142
4:87056951:G:A	50	100	0.98	0.06409
4:87057474:C:A	50	100	0.98	0.1736
4:87058060:A:G	50	96	0.97	0.2898
4:87058878:A:T	50	96	0.97	0.1091
4:87058914:C:T	50	100	0.97	0.2061
4:87058918:A:C	50	100	0.98	0.2059
4:87059409:A:G	50	100	0.96	0.02796
4:87059596:G:A	50	98	0.95	0.167
4:87059626:C:T	50	100	0.95	0.02505
4:87060344:T:A	50	100	0.9	0.01416
4:87061633:T:C	50	98	0.98	0.1826
4:87061638:G:A	50	100	0.98	0.2364
4:87061724:C:G	50	100	0.99	0.4508
4:87061964:T:A	50	100	1	0.05301
4:87062309:C:T	50	100	1	0.06627
4:87062388:C:A	50	100	1	0.2033
4:87062435:T:C	50	100	1	0.2032
4:87062437:A:G	50	100	0.97	0.0866
4:87062711:T:C	50	100	1	0.06627
4:87062728:A:C	50	100	1	0.06627
4:87062954:A:G	50	100	0.99	0.01035
4:87063179:A:G	49	100	0.99	0.3333
4:87063377:A:T	50	100	0.99	0.02215
4:87063458:C:T	50	100	0.99	0.4479
4:87063530:C:T	50	100	0.99	0.02977
4:87063963:T:G	50	98	0.99	0.1004
4:87064014:C:T	50	98	1	0.2703
4:87064049:T:A	50	100	0.99	0.02215
4:87064291:G:T	50	100	1	0.189
4:87064378:G:T	50	98	1	0.3388
4:87064412:G:A	50	100	1	0.02251
4:87064569:G:A	50	100	1	0.4717
4:87064804:G:A	50	100	0.99	0.02215
4:87064856:A:G	50	100	1	0.0394
4:87065051:G:A	50	98	1	0.1886
4:87065054:G:C	50	98	1	0.3391
4:87065229:G:A	50	100	1	0.4719
4:87065243:C:T	50	98	1	0.3371
4:87065436:A:G	50	98	1	0.1886
4:87065449:A:C	50	98	1	0.3391
4:87065488:A:G	50	100	0.99	0.01035
4:87066063:C:A	50	100	0.85	0.02233
4:87066771:C:A	50	100	0.99	0.01325
4:87067356:T:G	50	98	1	0.339
4:87067388:T:C	50	98	1	0.3393
4:87067438:C:T	50	98	1	0.339
4:87067710:A:G	50	98	1	0.3388
4:87067930:G:A	50	100	1	0.06554
4:87068037:G:A	50	100	0.99	0.01924
4:87068090:G:A	50	100	1	0.02233
4:87068313:G:A	50	100	1	0.1414
4:87068323:A:G	49	100	1	0.01162
4:87069182:G:T	50	100	1	0.4724
4:87069757:A:G	50	100	0.99	0.02215
4:87069885:T:C	50	100	0.97	0.08932
4:87069912:C:A	50	100	0.94	0.02578
4:87070277:G:C	50	98	1	0.1808
4:87071058:T:C	50	100	1	0.1414
4:87071601:G:A	50	100	1	0.4835
4:87071765:T:A	50	98	1	0.1514
4:87072160:T:G	50	98	0.98	0.08025
4:87072397:G:A	50	100	1	0.0285
4:87072410:A:G	50	100	0.85	0.01416
4:87072663:C:T	50	100	0.98	0.01198
4:87072683:A:G	50	98	0.96	0.08787
4:87072794:G:A	50	100	0.99	0.1901
4:87072865:T:C	50	100	0.97	0.08551
4:87072868:C:T	50	100	0.97	0.08551
4:87072914:C:T	50	100	1	0.01053
4:87073266:C:A	48	100	0.95	0.0118
4:87073453:A:G	50	100	0.99	0.02215
4:87073464:G:A	50	100	0.93	0.03958
4:87073487:G:T	50	100	0.99	0.2053
4:87073635:G:A	50	100	0.97	0.08588
4:87073661:T:C	50	100	0.97	0.08588
4:87073710:T:A	50	100	0.92	0.02142
4:87073984:C:T	50	100	1	0.02233
4:87074163:G:A	50	100	0.94	0.04593
4:87074461:G:A	50	100	0.98	0.2146
4:87074967:T:G	50	100	1	0.3183
4:87075471:A:G	50	100	1	0.4395
4:87075492:C:G	50	100	0.96	0.0236
4:87075593:G:A	50	100	0.99	0.3099
4:87076596:C:T	50	100	1	0.01906
4:87077069:A:C	50	100	0.89	0.01434
4:87077903:G:A	50	100	1	0.3101
4:87078331:A:G	50	100	1	0.1
4:87079271:C:G	50	100	1	0.4297
4:87079294:A:T	50	100	1	0.3101
4:87079665:G:A	50	98	0.85	0.0118
4:87081450:C:T	50	98	0.78	0.0236
4:87081753:T:C	50	100	0.97	0.04466
4:87082110:G:T	50	100	1	0.09858
4:87082175:A:G	50	100	1	0.02977
4:87082812:G:A	50	98	0.96	0.06064
4:87082871:G:A	50	100	1	0.2128
4:87082963:C:A	50	100	1	0.01725
4:87083699:C:T	50	98	0.8	0.02669
4:87083712:C:T	50	98	0.83	0.0118
4:87083856:T:C	50	98	0.81	0.01906
4:87084051:G:A	50	100	1	0.4374
4:87084776:C:G	50	100	1	0.03631
4:87085215:C:T	50	100	1	0.1442
4:87085720:T:C	50	100	1	0.1142
4:87085871:C:T	50	100	1	0.01761
4:87086075:T:C	50	100	1	0.3174
4:87086321:C:T	50	100	0.86	0.01452
4:87086347:A:G	50	98	0.83	0.0118
4:87087249:T:A	50	100	1	0.04956
4:87087462:G:A	50	100	1	0.4368
4:87087630:G:A	50	98	1	0.4628
4:87087840:T:C	50	100	0.83	0.0118
4:87088176:A:G	50	100	0.99	0.02052
4:87088468:G:A	50	100	1	0.1808
4:87088614:T:G	50	98	0.86	0.02941
4:87088627:C:T	50	100	1	0.4294
4:87088972:C:T	50	100	0.98	0.03468
4:87089043:G:A	50	98	0.83	0.01198
4:87089225:T:C	50	98	0.99	0.09913
4:87089449:T:C	50	98	1	0.2048
4:87089589:G:A	50	98	0.99	0.2239
4:87090641:T:G	50	100	1	0.3172
4:87090849:C:T	50	100	0.96	0.06028
4:87090996:C:T	50	98	1	0.01089
4:87091145:T:C	50	98	1	0.205
4:87092527:C:T	50	100	0.86	0.01253
4:87092528:A:C	50	100	0.98	0.04158
4:87092772:C:T	50	100	0.98	0.04158
4:87093142:G:A	50	100	1	0.01325
4:87093194:C:G	50	100	1	0.317
4:87093601:A:G	50	100	1	0.3172
4:87093818:C:G	50	100	0.93	0.02015
4:87094234:A:G	50	100	0.99	0.1037
4:87094435:T:C	50	100	1	0.03195
4:87094575:A:G	50	100	0.99	0.2239
4:87095137:A:C	50	100	1	0.205
4:87095362:G:A	50	100	0.99	0.2894
4:87095587:A:G	50	100	1	0.4368
4:87095627:C:T	50	98	0.9	0.01198
4:87095722:G:T	50	100	1	0.4368
4:87095802:C:G	50	100	1	0.03177
4:87096765:A:G	50	100	0.97	0.06046
4:87097256:A:G	50	100	1	0.4626
4:87097337:C:G	50	100	1	0.4368
4:87097839:A:G	50	98	0.99	0.3114
4:87098315:A:G	50	100	1	0.3172
4:87098542:C:T	50	100	1	0.04503
4:87099019:A:G	50	100	1	0.02179
4:87100348:T:A	50	100	1	0.4377
4:87101067:A:G	50	100	0.96	0.05428
4:87101557:C:T	50	98	0.99	0.3117
4:87102147:A:G	50	100	1	0.3315
4:87102216:G:A	50	100	0.99	0.06118
4:87102336:G:A	50	100	0.99	0.06118
4:87102718:T:C	50	98	1	0.435
4:87102764:C:T	50	98	1	0.2026
4:87103181:T:A	50	100	0.99	0.1481
4:87103192:C:T	50	96	0.92	0.07879
4:87103238:A:G	50	98	0.93	0.01325
4:87103586:A:G	50	100	0.99	0.1414
4:87103757:A:G	50	100	1	0.2033
4:87103859:T:C	50	98	0.92	0.01325
4:87104060:C:T	50	98	1	0.2024
4:87104061:G:A	50	100	1	0.01344
4:87105734:A:G	50	100	0.98	0.03504
4:87105871:G:A	50	100	0.93	0.01325
4:87106148:T:C	50	100	0.97	0.02596
4:87106498:G:A	50	100	1	0.4388
4:87107385:T:C	50	100	1	0.02578
4:87107788:A:G	50	98	0.99	0.1068
4:87107873:A:G	50	100	0.98	0.061
4:87107993:T:C	50	100	0.96	0.04194
4:87108080:G:T	50	100	1	0.01906
4:87108330:C:G	50	100	0.99	0.1589
4:87109109:G:T	50	98	0.99	0.4481
4:87109334:A:G	50	96	0.98	0.348
4:87109517:G:A	50	100	0.98	0.02197
4:87110301:G:A	50	100	0.98	0.02142
4:87110610:T:C	50	100	0.99	0.05338
4:87110944:T:A	50	100	0.98	0.1585
4:87111599:C:T	50	98	1	0.2024
4:87111645:C:A	50	100	1	0.1745
4:87112200:T:G	50	100	0.99	0.4283
4:87115595:C:T	50	100	0.97	0.04975
4:87115625:T:C	49	95.9	0.69	0.02433
4:87116640:G:A	50	100	1	0.1632
4:87117147:A:G	50	98	1	0.1008
4:87117767:G:A	50	98	0.94	0.01271
4:87117939:T:C	50	100	1	0.163
4:87118041:C:T	50	100	0.98	0.0728
4:87119248:T:C	50	100	1	0.02015
4:87119254:A:G	50	100	0.98	0.4063
4:87119757:A:G	50	100	0.98	0.348
4:87120104:C:T	50	98	0.99	0.2026
4:87121099:C:T	50	100	1	0.158
4:87121652:T:C	50	98	0.99	0.2023
4:87122054:G:A	50	98	0.99	0.3762
4:87122419:T:G	50	100	0.92	0.01216
4:87122428:G:A	50	100	1	0.02015
4:87122429:C:G	50	100	1	0.02015
4:87122569:T:G	50	100	1	0.01216
4:87122793:G:A	50	100	0.98	0.4294
4:87123184:G:A	50	100	1	0.1053
4:87123186:G:A	50	100	0.97	0.05283
4:87123246:C:T	50	100	0.98	0.04902
4:87123949:A:G	50	100	0.98	0.05646
4:87124887:C:A	50	100	1	0.01235
4:87124957:G:C	50	100	0.97	0.01053
4:87125786:G:A	50	96	0.99	0.2015
4:87125794:G:A	50	100	1	0.1721
4:87126434:G:T	50	100	1	0.02033
4:87126436:C:A	50	100	0.99	0.01997
4:87126962:G:A	50	100	1	0.01943
4:87127176:A:C	45	77.8	0.92	0.4443
4:87127711:T:C	50	98	1	0.1057
4:87127800:G:A	50	100	0.99	0.04975
4:87128224:G:C	50	100	1	0.01216
4:87128698:T:C	50	100	0.99	0.4063
4:87129290:A:G	50	100	0.94	0.03214
4:87129402:G:A	50	100	0.99	0.4067
4:87130225:A:G	50	100	1	0.01216
4:87130560:G:C	50	100	1	0.02015
4:87130756:G:A	50	100	0.99	0.4092
4:87130999:G:A	50	100	1	0.01216
4:87131067:T:C	50	100	0.99	0.4089
4:87131121:C:T	50	100	0.98	0.05828
4:87131340:T:C	50	100	1	0.106
4:87131596:C:T	50	100	0.95	0.0325
4:87131608:G:A	50	100	1	0.02015
4:87131933:C:T	50	100	0.99	0.3479
4:87132801:C:T	50	100	0.99	0.04993
4:87133128:C:A	50	100	1	0.01216
4:87133421:G:C	50	100	1	0.02015
4:87133480:C:T	50	100	0.99	0.2019
4:87134402:C:T	50	100	1	0.1015
4:87134645:C:T	50	100	0.97	0.01053
4:87134831:A:G	50	100	0.98	0.07879
4:87134879:G:A	50	100	1	0.01216
4:87135527:T:G	50	100	0.98	0.05537
4:87135642:C:T	50	98	1	0.01216
4:87136201:G:A	50	100	0.99	0.3656
4:87136329:G:A	50	98	0.98	0.2151
4:87136627:C:T	50	100	1	0.02052
4:87137185:A:T	50	98	0.99	0.09967
4:87137188:C:G	50	100	1	0.1743
4:87137320:A:G	50	100	0.99	0.3834
4:87137591:C:T	50	100	0.99	0.01961
4:87137780:T:C	50	100	0.93	0.02088
4:87138090:A:G	50	100	0.99	0.2059
4:87138263:G:A	50	100	0.99	0.4281
4:87138465:G:C	50	100	1	0.1616
4:87138545:A:G	50	98	0.98	0.2574
4:87138772:A:G	50	100	1	0.02052
4:87138873:C:A	50	100	0.98	0.4043
4:87139140:C:T	50	98	1	0.01216
4:87139477:C:T	50	100	1	0.0138
4:87139680:T:C	50	100	1	0.2188
4:87140201:A:G	50	98	1	0.1031
4:87140363:A:G	50	100	1	0.02251
4:87140796:T:C	50	100	0.93	0.01162
4:87141030:C:T	50	100	0.99	0.03903
4:87141459:A:G	50	98	0.99	0.3907
4:87141772:C:T	50	100	0.99	0.03813
4:87141902:G:A	49	100	0.99	0.05447
4:87142207:G:A	50	100	1	0.1627
4:87142757:C:T	50	100	0.92	0.01979
4:87143279:A:G	50	100	0.99	0.3313
4:87143314:A:G	50	100	1	0.1629
4:87143315:C:T	50	100	0.95	0.01198
4:87143740:G:A	50	100	0.99	0.05592
4:87144236:G:A	50	100	0.89	0.01216
4:87144282:T:C	50	100	1	0.01979
4:87144361:G:T	50	100	0.99	0.05392
4:87144549:C:T	50	100	0.95	0.02869
4:87144770:A:T	50	100	0.99	0.1006
4:87144821:A:G	50	100	0.96	0.04884
4:87145107:G:A	50	100	1	0.155
4:87145972:G:A	50	94	0.98	0.3366
4:87146352:T:C	50	100	1	0.1603
4:87146432:T:G	50	100	0.96	0.0512
4:87146822:A:T	50	100	0.98	0.02052
4:87147294:T:C	50	96	0.89	0.0541
4:87147379:T:G	50	100	0.96	0.327
4:87147419:T:C	50	100	0.88	0.05247
4:87147447:A:C	50	96	0.91	0.2936
4:87147618:T:C	50	98	0.91	0.01489
4:87147685:G:A	50	88	0.71	0.1954
4:87147698:G:A	50	100	0.8	0.01071
4:87147718:C:T	50	92	0.88	0.1821
4:87147725:C:T	50	92	0.91	0.2295
4:87147873:C:T	50	100	0.95	0.02052
4:87147991:A:G	50	100	0.98	0.1806
4:87148141:A:G	50	100	0.95	0.01216
4:87148852:A:C	50	100	0.92	0.05174
4:87149332:A:G	50	100	0.99	0.1647
4:87150069:G:A	50	100	0.95	0.02614
4:87150076:C:T	50	96	0.98	0.2449
4:87150183:A:G	50	100	0.99	0.03667
4:87150933:C:T	50	100	1	0.1952
4:87151351:T:G	50	98	0.98	0.266
4:87151452:T:C	50	100	1	0.04684
4:87151541:A:T	50	100	0.99	0.1643
4:87152026:A:G	50	100	0.99	0.06227
4:87152286:T:C	50	100	1	0.1979
4:87153834:G:A	50	100	1	0.1957
4:87154409:T:C	50	100	0.99	0.4557
4:87154824:A:G	50	100	1	0.1639
4:87155075:G:A	50	100	0.99	0.05483
4:87155474:A:G	50	100	0.99	0.1463
4:87156116:T:C	47	100	1	0.1986
4:87156359:A:G	50	100	0.94	0.05773
4:87156528:C:A	50	100	0.99	0.1993
4:87156860:A:C	50	100	1	0.1645
4:87157017:G:A	50	100	1	0.1645
4:87157327:C:G	50	100	0.99	0.1614
4:87157673:A:G	50	100	0.8	0.01888
4:87157678:G:A	50	100	0.84	0.01997
4:87157679:C:T	50	100	0.88	0.01598
4:87157686:A:G	50	100	0.91	0.01634
4:87158018:G:A	50	100	1	0.1649
4:87158207:C:T	50	98	1	0.1636
4:87158383:G:A	50	100	0.99	0.2647
4:87158666:G:A	50	100	0.98	0.1621
4:87158753:T:C	50	100	1	0.01797
4:87158857:C:T	50	100	1	0.05901
4:87159009:G:T	50	100	0.99	0.1975
4:87159819:T:C	50	100	0.99	0.02959
4:87159990:C:T	50	100	1	0.1639
4:87160382:A:T	50	100	1	0.1983
4:87160629:T:A	50	100	0.96	0.05773
4:87161025:G:A	49	100	1	0.1955
4:87161086:A:G	50	100	0.99	0.0118
4:87161129:C:T	50	100	0.97	0.05501
4:87161263:T:C	50	100	1	0.01126
4:87161300:T:C	50	100	1	0.165
4:87161374:T:C	50	100	0.99	0.2649
4:87161694:G:A	50	100	1	0.03667
4:87161761:C:T	50	100	1	0.01126
4:87161955:T:C	50	100	0.98	0.165
4:87164207:A:T	50	100	1	0.03813
4:87164886:C:T	50	88	0.91	0.2979
4:87164915:A:G	50	100	0.98	0.01761
4:87164919:G:C	50	100	0.98	0.01761
4:87164924:C:G	50	96	0.95	0.1914
4:87165015:G:A	50	100	0.98	0.03758
4:87165018:G:A	50	100	0.96	0.0728
4:87165019:G:C	50	100	0.96	0.07244
4:87165020:G:A	50	100	0.95	0.07244
4:87165658:A:G	50	100	0.98	0.02869
4:87165864:C:T	50	100	0.96	0.03994
4:87166288:G:C	50	100	1	0.195
4:87166331:A:G	50	100	1	0.1654
4:87166680:A:G	50	100	1	0.2106
4:87166945:C:T	50	100	1	0.1975
4:87167355:G:A	50	100	1	0.1912
4:87168072:G:A	50	100	1	0.1912
4:87168158:A:G	50	100	0.98	0.05773
4:87168511:G:C	50	100	1	0.1995
4:87168748:G:A	49	100	1	0.2142
4:87168756:G:A	50	100	0.97	0.1594
4:87169122:C:T	50	100	1	0.05574
4:87170978:G:A	50	100	1	0.1995
4:87171039:G:C	50	100	1	0.3048
4:87171122:T:C	50	100	1	0.01107
4:87171224:G:C	50	100	1	0.05574
4:87171928:A:C	50	100	1	0.02505
4:87172309:C:G	50	98	1	0.169
4:87172663:G:C	50	100	1	0.01107
4:87173353:C:G	50	100	1	0.01089
4:87173498:C:T	50	100	0.99	0.1659
4:87173972:C:T	50	100	1	0.1912
4:87174282:A:G	50	90	1	0.01797
4:87176305:T:G	50	100	0.99	0.05755
4:87177290:G:A	50	100	1	0.3048
4:87177619:C:T	50	100	1	0.01107
4:87178664:G:A	50	100	1	0.01107
4:87178835:A:G	50	100	0.99	0.03631
4:87179087:G:A	50	100	0.97	0.0276
4:87179947:T:C	50	100	1	0.1948
4:87180849:C:A	50	100	1	0.01107
4:87180850:A:G	50	100	0.99	0.05773
4:87180894:T:A	50	100	0.99	0.05792
4:87180954:C:T	50	100	1	0.01107
4:87181314:G:T	50	100	1	0.01107
4:87181321:A:G	50	98	1	0.2311
4:87181456:T:C	50	100	1	0.3914
4:87181549:T:C	50	100	1	0.01107
4:87181669:C:T	50	100	0.97	0.05574
4:87181701:C:T	50	100	1	0.01107
4:87181765:C:A	50	100	0.99	0.05574
4:87181815:T:C	50	100	1	0.3914
4:87181989:G:C	50	100	1	0.1912
4:87182255:C:A	49	100	0.98	0.05773
4:87182401:G:A	50	100	1	0.01107
4:87183538:T:C	49	100	1	0.01107
4:87183817:A:G	50	100	1	0.1912
4:87184088:C:T	49	100	1	0.02469
4:87185980:T:C	50	100	1	0.01107
4:87186019:T:C	49	100	1	0.1901
4:87186750:G:A	50	100	1	0.01089
4:87187387:G:C	50	100	1	0.1914
4:87187439:T:C	50	100	1	0.05338
4:87188846:G:A	50	100	1	0.1652
4:87188905:C:T	50	100	1	0.05338
4:87188932:G:A	50	100	1	0.05628
4:87189145:G:C	50	100	0.99	0.03631
4:87189332:C:T	50	100	1	0.01107
4:87189761:C:T	50	100	1	0.05574
4:87189908:C:T	50	100	1	0.3048
4:87190024:C:A	49	100	1	0.02487
4:87190642:T:A	49	100	0.98	0.0216
4:87191724:A:G	50	100	0.98	0.01107
4:87191788:A:C	50	100	0.99	0.2333
4:87191901:T:A	50	100	1	0.05338
4:87193072:A:T	50	98	0.99	0.05773
4:87193260:T:C	50	100	0.97	0.01634
4:87193740:A:T	50	100	1	0.01107
4:87193760:T:C	50	100	0.81	0.01126
4:87194421:C:T	50	100	0.98	0.1235
4:87195366:A:G	50	100	0.99	0.06173
4:87195646:C:T	49	100	0.95	0.01162
4:87196120:C:T	50	100	1	0.305
4:87197246:C:G	48	100	1	0.01107
4:87197523:G:A	50	100	1	0.05574
4:87197666:T:C	50	100	1	0.02469
4:87197765:C:T	50	100	0.93	0.02469
4:87198172:C:A	50	100	1	0.05338
4:87198297:A:G	50	100	1	0.01126
4:87198374:T:C	50	100	1	0.01162
4:87198773:A:G	50	100	1	0.01126
4:87199278:C:A	50	100	0.99	0.05792
4:87199665:C:A	50	100	1	0.05537
4:87199666:A:C	49	100	1	0.05556
4:87200154:A:G	50	98	0.98	0.07807
4:87200183:T:C	50	98	0.96	0.0394
4:87200338:C:T	50	100	1	0.01943
4:87200615:C:T	50	100	1	0.01126
4:87201154:A:G	50	100	1	0.01126
4:87201242:G:A	50	100	1	0.2651
4:87201639:C:A	50	100	1	0.05574
4:87202035:G:A	50	100	1	0.1993
4:87202806:T:G	50	100	0.99	0.1627
4:87203382:A:G	50	100	1	0.195
4:87203479:A:G	50	100	1	0.01107
4:87203546:A:C	50	100	1	0.01107
4:87203610:C:A	50	100	1	0.1993
4:87204050:A:G	50	100	1	0.01107
4:87204179:G:A	50	100	0.99	0.05792
4:87204837:G:A	50	100	1	0.05574
4:87204979:C:T	50	100	1	0.05338
4:87205066:C:T	50	100	1	0.1912
4:87205257:G:A	50	100	1	0.02487
4:87205277:C:T	50	100	1	0.195
4:87205778:A:C	50	100	0.96	0.08787
4:87205876:C:T	50	100	1	0.05574
4:87207192:G:A	50	98	1	0.1652
4:87207396:C:T	50	100	1	0.1952
4:87207710:C:A	50	100	1	0.05574
4:87207953:C:T	50	100	1	0.3989
4:87208888:C:T	50	100	0.99	0.05792
4:87209248:C:A	50	100	1	0.05574
4:87209600:C:A	50	100	1	0.1995
4:87210219:C:T	50	100	1	0.1999
4:87210220:G:A	50	98	1	0.1912
4:87210296:G:A	50	100	1	0.02633
4:87212405:G:A	50	100	1	0.02378
4:87212597:A:T	50	100	0.93	0.01162
4:87212811:G:A	50	100	0.99	0.05792
4:87213837:C:T	50	100	0.99	0.03994
4:87214542:G:A	50	100	1	0.01089
4:87214625:T:C	50	100	0.99	0.0394
4:87215050:C:T	50	100	1	0.3048
4:87215736:C:T	50	100	1	0.05501
4:87215905:A:T	50	100	1	0.01126
4:87216205:A:G	50	100	1	0.05265
4:87216225:G:C	50	98	1	0.2001
4:87216370:C:T	50	100	1	0.3048
4:87216774:T:C	50	100	0.98	0.02179
4:87216928:G:A	50	100	1	0.01107
4:87217090:T:C	50	100	0.98	0.05792
4:87217510:C:T	50	100	1	0.01107
4:87217569:C:A	50	100	1	0.03758
4:87217631:C:T	49	100	1	0.01107
4:87219040:G:A	50	100	1	0.03922
4:87219254:A:C	50	100	1	0.01089
4:87219740:G:C	50	100	0.95	0.03976
4:87220060:T:C	50	100	0.98	0.05519
4:87220480:A:G	50	98	0.99	0.2594
4:87220561:G:A	50	100	0.99	0.1585
4:87220806:A:G	50	100	0.98	0.1696
4:87220945:T:C	50	100	0.96	0.02179
4:87221193:G:C	50	100	0.92	0.01816
4:87221932:G:A	50	100	0.98	0.1643
4:87222157:T:G	50	100	0.99	0.2662
4:87222355:C:T	50	100	0.99	0.2662
4:87222371:T:C	50	100	1	0.2662
4:87222666:C:T	50	100	1	0.2662
4:87222783:C:T	50	100	1	0.1984
4:87222832:C:T	49	100	1	0.2662
4:87222960:A:T	50	100	1	0.2662
4:87222961:T:A	50	100	1	0.2662
4:87223241:T:C	50	100	1	0.1834
4:87223831:C:T	50	100	0.99	0.2663
4:87223848:G:A	50	100	1	0.2663
4:87224074:A:T	50	98	0.99	0.2663
4:87224125:G:A	50	100	0.97	0.05265
4:87224391:C:G	50	100	1	0.01434
4:87224398:C:T	50	100	0.98	0.02487
4:87224477:G:A	50	100	1	0.2008
4:87224591:T:C	50	100	1	0.2662
4:87224876:A:C	50	98	1	0.1641
4:87225008:C:T	50	100	0.99	0.2633
4:87225038:G:A	50	100	0.99	0.2945
4:87225049:C:T	50	100	0.99	0.2662
4:87225114:C:T	50	100	1	0.02433
4:87225115:A:G	50	100	0.99	0.2636
4:87225628:T:C	50	98	0.98	0.2289
4:87225797:C:A	50	100	1	0.01398
4:87225819:T:C	50	100	0.99	0.1469
4:87226103:A:T	50	100	0.99	0.05356
4:87226419:C:T	50	100	1	0.1414
4:87226581:C:A	43	88.4	0.91	0.04103
4:87226583:C:A	39	79.5	0.89	0.2177
4:87226610:T:C	40	85	0.79	0.09804
4:87226632:C:T	33	100	0.95	0.05719
4:87227561:G:A	50	100	1	0.03922
4:87227660:C:A	50	100	0.99	0.4437
4:87227743:A:G	50	100	1	0.1434
4:87227869:G:A	50	100	1	0.03922
4:87228144:G:A	50	100	0.85	0.01652
4:87228225:G:A	50	100	0.99	0.4441
4:87228870:C:T	50	100	1	0.1414
4:87229204:A:G	50	100	0.94	0.05211
4:87229305:A:G	50	100	0.98	0.04121
4:87229341:C:A	50	100	1	0.05338
4:87229517:T:C	50	100	0.98	0.1385
4:87229551:C:T	50	100	1	0.05338
4:87230453:C:T	50	100	0.99	0.1055
4:87230659:C:G	50	100	0.98	0.04139
4:87230778:C:A	50	100	1	0.05338
4:87230841:A:G	50	100	0.98	0.2302
4:87230918:C:T	50	100	1	0.05338
4:87231218:T:C	50	100	0.99	0.05338
4:87231363:C:T	50	100	1	0.05338
4:87231878:G:A	50	100	0.98	0.1162
4:87231970:T:A	50	100	1	0.01107
4:87232405:A:G	50	100	0.97	0.04739
4:87232747:T:G	50	100	0.95	0.03958
4:87232976:C:A	50	100	0.99	0.04666
4:87233135:G:T	50	100	0.97	0.2302
4:87233223:A:G	50	100	1	0.1409
4:87233317:G:A	50	100	0.98	0.04648
4:87233543:A:G	50	98	0.97	0.3553
4:87234416:A:G	50	96	0.97	0.2727
4:87235128:G:A	50	100	1	0.02251
4:87235787:A:C	50	98	0.97	0.2656
4:87235797:T:C	50	100	0.97	0.09259
4:87235884:G:A	50	100	1	0.01253
4:87235920:G:C	50	100	0.98	0.01289
4:87236397:C:T	50	100	0.94	0.03232
4:87236746:A:T	50	100	0.98	0.4513
4:87236953:G:A	50	100	1	0.04448
4:87237936:T:C	50	100	1	0.2059
4:87238219:C:T	50	100	1	0.1189
4:87238277:C:T	50	100	1	0.1187
4:87238292:T:C	50	100	1	0.2059
4:87238375:T:G	50	100	0.78	0.01235
4:87238519:C:T	50	100	1	0.07081
4:87238563:G:A	50	100	0.99	0.05574
4:87238788:G:A	50	98	0.99	0.1609
4:87238866:A:G	50	100	1	0.2059
4:87238988:C:T	50	100	1	0.1156
4:87239100:G:A	49	100	1	0.3433
4:87239630:A:G	50	100	1	0.2168
4:87240160:A:T	50	98	1	0.4439
4:87240203:T:C	50	100	1	0.02342
4:87240449:G:A	50	100	1	0.02088
4:87240829:G:C	49	100	1	0.07117
4:87240948:C:A	50	100	1	0.2159
4:87241541:G:A	50	100	1	0.2709
4:87241685:G:A	50	100	1	0.2035
4:87241942:G:C	50	100	1	0.4355
4:87242091:C:A	50	98	0.97	0.0345
4:87242133:T:C	50	100	1	0.4355
4:87242301:G:A	50	100	1	0.2709
4:87243102:A:C	48	100	1	0.01289
4:87243601:C:G	50	100	0.94	0.02451
4:87243634:G:A	50	100	1	0.01126
4:87243805:G:C	50	100	1	0.2166
4:87243953:A:G	50	100	1	0.106
4:87244186:C:T	50	100	1	0.2157
4:87244421:A:C	50	100	1	0.4328
4:87244523:T:A	50	100	0.99	0.05574
4:87244977:A:G	50	100	0.99	0.1062
4:87245106:G:A	50	100	1	0.2168
4:87245536:C:G	50	100	1	0.0207
4:87245889:C:A	50	100	1	0.2157
4:87246102:C:T	50	100	1	0.2166
4:87246110:C:G	50	100	0.99	0.07625
4:87246211:T:C	50	100	1	0.01126
4:87246726:A:C	50	100	1	0.4355
4:87246802:A:T	50	100	0.92	0.01126
4:87247026:C:T	50	100	1	0.09858
4:87247811:C:T	50	100	0.99	0.2166
4:87247824:A:G	50	100	0.99	0.4328
4:87248082:C:G	50	100	1	0.2157
4:87248140:G:T	50	100	1	0.1614
4:87248150:T:A	50	100	1	0.4441
4:87248384:A:G	50	100	1	0.2157
4:87248545:A:T	44	95.5	0.99	0.1057
4:87248769:A:T	50	100	0.99	0.05574
4:87249414:A:C	50	100	1	0.13
4:87249964:G:C	50	100	0.99	0.05574
4:87250597:C:T	50	100	1	0.08969
4:87250600:A:C	50	100	1	0.1452
4:87250814:G:A	50	100	1	0.1058
4:87251029:A:C	50	98	1	0.02088
4:87252254:A:G	50	100	1	0.01126
4:87252540:T:C	50	100	1	0.4392
4:87252916:T:G	50	100	1	0.08951
4:87253077:T:C	50	100	1	0.1454
4:87254173:C:T	50	100	1	0.1429
4:87254211:T:C	50	100	1	0.1458
4:87254797:G:A	50	100	0.95	0.02832
4:87254878:C:A	50	100	0.99	0.1193
4:87255001:T:C	50	100	1	0.1458
4:87255191:A:T	50	100	1	0.1158
4:87255231:T:C	50	100	1	0.2037
4:87255568:T:C	50	100	1	0.2037
4:87255606:T:C	50	100	0.95	0.02905
4:87255658:T:C	50	100	0.99	0.05574
4:87255885:C:A	50	100	1	0.2037
4:87255970:T:A	50	100	0.97	0.02288
4:87256234:A:C	50	100	0.99	0.04357
4:87256318:A:T	50	100	0.99	0.4325
4:87257382:C:A	50	100	1	0.1191
4:87257626:A:G	50	100	1	0.02487
4:87257767:C:T	50	100	1	0.4426
4:87259267:T:A	50	100	1	0.2028
4:87259379:C:G	50	100	0.99	0.07698
4:87259479:G:T	50	98	0.99	0.3471
4:87260044:C:T	50	100	1	0.01107
4:87260244:G:A	50	100	0.99	0.07698
4:87260339:C:A	50	100	1	0.3499
4:87260377:A:G	50	100	1	0.1193
4:87260492:G:C	50	100	1	0.02451
4:87260804:T:C	50	100	1	0.01107
4:87260845:C:T	50	100	1	0.01107
4:87261194:G:T	50	100	1	0.01107
4:87261285:G:A	50	100	1	0.2275
4:87261662:A:G	50	100	1	0.1476
4:87261762:T:C	50	100	1	0.02451
4:87261794:G:T	50	100	1	0.02015
4:87261899:C:T	50	100	1	0.1474
4:87261936:C:T	50	100	0.98	0.07771
4:87262125:T:C	50	100	1	0.05483
4:87262258:C:A	50	100	1	0.02451
4:87262665:T:C	50	94	0.97	0.2155
4:87262668:T:C	50	90	0.98	0.2455
4:87262678:A:C	50	98	0.99	0.2268
4:87262808:T:A	50	100	0.99	0.01271
4:87262897:G:T	50	100	1	0.2028
4:87263388:T:C	50	100	0.99	0.3313
4:87263747:T:C	50	100	1	0.1432
4:87263776:A:G	50	100	1	0.1363
4:87263872:T:A	50	100	0.86	0.01017
4:87263882:T:G	50	100	1	0.1445
4:87263909:C:T	50	100	1	0.2028
4:87264255:G:C	50	100	1	0.3253
4:87264291:C:T	50	98	0.97	0.0394
4:87264820:A:T	50	100	0.99	0.05501
4:87264919:A:G	50	100	0.99	0.02578
4:87265289:G:A	50	100	1	0.1394
4:87265357:G:A	50	100	1	0.3738
4:87265570:A:G	50	100	1	0.1365
4:87266732:T:A	50	100	1	0.2288
4:87266951:G:A	50	100	1	0.1191
4:87267362:G:A	50	100	1	0.2288
4:87267391:C:A	50	100	1	0.1449
4:87267677:A:G	50	100	0.99	0.05483
4:87267725:A:G	50	100	1	0.1124
4:87268136:C:A	50	100	1	0.1124
4:87268499:G:T	50	100	0.99	0.2422
4:87268581:A:G	50	100	0.99	0.3224
4:87268595:C:G	50	100	1	0.02052
4:87268717:C:G	50	98	1	0.3635
4:87269017:G:A	50	100	0.99	0.3284
4:87269426:G:A	50	98	1	0.01452
4:87269482:T:C	50	100	1	0.3282
4:87269948:T:C	50	100	1	0.3135
4:87270315:T:C	50	100	1	0.1098
4:87270428:C:T	50	100	0.99	0.07625
4:87270449:A:T	50	98	1	0.1474
4:87270522:A:G	50	100	1	0.02106
4:87270960:G:A	50	98	0.99	0.1472
4:87271055:C:T	50	100	0.99	0.232
4:87271099:T:C	50	100	1	0.3313
4:87271100:C:T	50	100	0.87	0.02687
4:87271109:A:G	50	100	1	0.02451
4:87271921:G:T	50	100	0.84	0.01144
4:87272576:G:A	50	100	1	0.4844
4:87272849:C:A	50	100	1	0.02451
4:87272919:T:C	50	98	1	0.1022
4:87272995:A:G	50	98	0.99	0.04285
4:87273018:A:G	50	98	0.99	0.1474
4:87273051:C:T	50	100	0.99	0.07879
4:87273186:A:G	50	98	0.99	0.1474
4:87273189:C:T	50	100	0.99	0.4361
4:87273193:G:T	50	98	0.99	0.1474
4:87273225:G:A	50	100	1	0.05501
4:87273264:G:A	50	100	0.94	0.02415
4:87273641:G:T	50	98	0.99	0.04303
4:87274307:A:G	50	100	1	0.05501
4:87274342:C:T	50	98	1	0.3804
4:87274394:T:C	50	98	0.99	0.04303
4:87274615:C:T	50	100	1	0.1601
4:87274680:C:T	50	100	0.97	0.03431
4:87275066:C:G	50	100	1	0.3907
4:87275167:G:T	50	100	1	0.1411
4:87275597:G:A	50	100	1	0.02578
4:87275703:A:T	50	100	0.99	0.3613
4:87275782:T:C	50	100	0.98	0.1472
4:87275898:A:T	50	100	0.99	0.0886
4:87275924:C:T	50	98	0.99	0.1496
4:87275949:C:T	50	100	1	0.02487
4:87276347:T:C	50	100	0.99	0.3615
4:87276454:C:A	50	100	0.99	0.3615
4:87276618:G:T	50	100	0.95	0.07026
4:87276650:G:C	50	100	0.95	0.02397
4:87276872:A:G	50	100	0.99	0.3618
4:87276936:T:G	50	100	1	0.1505
4:87276948:G:T	50	100	1	0.1118
4:87276964:G:A	50	100	1	0.1118
4:87277118:T:G	50	100	1	0.1215
4:87277164:G:A	50	100	0.99	0.02941
4:87277411:C:T	50	100	0.97	0.0325
4:87277643:C:T	50	100	0.99	0.03105
4:87277658:T:C	50	100	1	0.1514
4:87277907:A:G	50	100	1	0.3617
4:87277983:T:C	50	100	1	0.4007
4:87278332:T:G	50	100	1	0.4477
4:87278928:T:C	50	100	1	0.05556
4:87278943:T:C	50	100	1	0.4007
4:87279031:G:A	50	100	1	0.3609
4:87279074:T:A	50	100	1	0.1113
4:87279426:C:T	50	100	1	0.1514
4:87279655:A:G	49	100	1	0.3965
4:87279782:G:A	50	98	1	0.4005
4:87280051:G:T	50	100	1	0.1739
4:87280218:A:G	50	100	1	0.1772
4:87280348:G:T	50	100	1	0.1402
4:87280400:C:G	50	100	1	0.1943
4:87280409:T:C	50	100	1	0.01144
4:87280793:T:G	50	100	0.99	0.07135
4:87281185:T:C	50	100	1	0.01307
4:87281255:T:A	49	100	0.99	0.3609
4:87282121:G:A	50	100	1	0.112
4:87282133:G:A	50	100	1	0.05556
4:87282301:G:T	50	98	0.96	0.03994
4:87282403:A:G	50	100	1	0.1218
4:87282492:C:T	50	100	0.96	0.06009
4:87282595:A:C	50	100	1	0.3203
4:87282652:C:T	50	100	1	0.01543
4:87282676:A:G	50	100	1	0.3152
4:87282763:G:T	50	98	0.99	0.3515
4:87283314:G:A	50	100	0.99	0.05447
4:87283471:G:A	50	100	1	0.01543
4:87283554:G:A	50	100	0.99	0.07099
4:87283621:A:G	50	100	0.95	0.02288
4:87283841:T:C	50	100	1	0.01162
4:87284163:G:A	50	100	0.84	0.01434
4:87284227:C:T	50	100	0.99	0.0679
4:87284716:G:A	50	100	1	0.12
4:87284783:G:A	50	100	1	0.1915
4:87284882:C:T	50	100	1	0.05556
4:87284941:G:C	50	100	1	0.04757
4:87285002:T:C	50	100	1	0.1917
4:87285254:G:A	50	100	1	0.05556
4:87285356:G:C	50	100	1	0.1233
4:87285390:G:A	50	100	1	0.1233
4:87285464:C:T	50	100	0.97	0.07607
4:87285465:G:A	50	100	0.99	0.08842
4:87285532:C:T	50	100	1	0.1917
4:87285592:A:G	50	100	1	0.4797
4:87285593:C:T	50	100	1	0.1643
4:87285706:C:G	50	100	0.99	0.315
4:87286038:A:G	50	100	0.99	0.08842
4:87286181:G:A	50	100	1	0.01144
4:87286370:T:C	50	100	1	0.112
4:87286499:A:G	50	100	1	0.4797
4:87287014:C:T	50	100	0.9	0.02088
4:87287054:C:A	50	100	1	0.1235
4:87287114:A:C	50	100	0.99	0.4857
4:87287298:T:C	50	100	0.99	0.07988
4:87287364:C:T	49	100	1	0.04757
4:87287373:C:A	50	100	0.95	0.07044
4:87287745:G:A	50	100	1	0.1402
4:87287795:C:T	50	100	1	0.3566
4:87287847:A:T	50	100	1	0.1627
4:87287863:G:A	50	100	1	0.3146
4:87288345:A:G	50	100	0.99	0.08842
4:87288482:G:A	50	100	1	0.04012
4:87288970:G:A	50	100	1	0.12
4:87289751:G:A	50	100	1	0.1645
4:87289904:G:A	50	100	1	0.4768
4:87290524:C:T	50	100	0.84	0.01452
4:87290706:T:A	50	100	0.99	0.07117
4:87290884:G:T	50	100	1	0.05556
4:87291202:G:T	50	100	1	0.05556
4:87291393:G:A	50	100	1	0.3117
4:87291570:G:A	50	100	1	0.1436
4:87291707:T:A	50	100	1	0.14
4:87291744:A:G	50	100	1	0.112
4:87291747:G:A	50	100	1	0.1058
4:87291856:G:A	50	100	1	0.1897
4:87292006:C:T	50	100	1	0.3115
4:87292007:G:A	50	100	1	0.1645
4:87292070:G:A	50	100	1	0.1198
4:87292092:C:T	50	100	1	0.3114
4:87292225:C:T	50	100	1	0.3114
4:87292656:A:G	50	100	1	0.1915
4:87292673:C:T	50	100	0.83	0.01906
4:87292732:T:C	50	100	1	0.3146
4:87292820:T:C	50	100	1	0.1233
4:87292984:T:C	50	100	1	0.01634
4:87292992:A:C	50	100	1	0.14
4:87293071:G:A	50	100	0.78	0.01616
4:87293121:C:A	50	100	0.99	0.07081
4:87293136:C:T	50	100	1	0.14
4:87293220:G:A	50	100	1	0.1184
4:87293291:G:A	50	100	1	0.1024
4:87293518:C:T	50	100	1	0.163
4:87293548:T:G	50	100	1	0.1647
4:87293688:T:C	50	100	0.99	0.4795
4:87294097:G:A	50	100	0.99	0.02142
4:87294262:G:A	50	100	1	0.1024
4:87294285:C:T	50	98	0.99	0.07498
4:87294312:A:G	50	100	1	0.1875
4:87294690:C:A	50	100	1	0.3112
4:87294715:T:C	50	100	1	0.1578
4:87294971:T:C	50	100	1	0.02433
4:87294978:C:T	50	100	0.98	0.1661
4:87294995:C:T	50	100	1	0.1184
4:87295075:A:C	50	100	0.98	0.01162
4:87295142:G:A	50	100	1	0.1198
4:87295170:C:T	50	100	1	0.122
4:87295786:G:A	50	100	1	0.1396
4:87295983:C:T	50	100	1	0.02033
4:87296071:G:A	50	100	1	0.3143
4:87296626:G:C	50	100	1	0.1398
4:87296657:A:T	50	100	1	0.1647
4:87296671:C:T	50	100	1	0.4762
4:87296751:C:T	50	100	0.84	0.01489
4:87296993:T:A	50	96	0.85	0.06609
4:87296997:T:A	50	100	0.99	0.1558
4:87297046:G:A	50	100	0.99	0.09041
4:87297157:C:T	50	100	1	0.1026
4:87297188:A:C	50	98	1	0.1026
4:87297321:G:A	50	100	0.97	0.0207
4:87297437:C:T	50	100	0.95	0.02306
4:87297461:A:T	50	100	1	0.3143
4:87297572:A:G	50	100	1	0.1875
4:87298285:A:T	50	100	0.93	0.01162
4:87298508:T:C	50	100	1	0.1216
4:87298778:A:C	50	100	1	0.4797
4:87298937:A:G	50	100	0.99	0.0236
4:87298960:A:G	50	100	1	0.1396
4:87298991:T:G	50	100	1	0.4797
4:87299126:T:C	50	98	0.96	0.03958
4:87299357:A:G	50	100	1	0.3145
4:87299394:C:T	50	100	1	0.1912
4:87299652:A:C	50	100	0.89	0.01416
4:87299683:C:T	50	100	1	0.1647
4:87299691:T:C	50	100	1	0.05592
4:87300039:G:A	50	100	1	0.165
4:87300166:G:A	50	100	1	0.05592
4:87300193:C:G	50	100	0.99	0.1877
4:87300480:G:A	50	100	1	0.02433
4:87300621:T:C	50	100	0.84	0.01471
4:87300784:G:T	50	100	1	0.12
4:87301154:C:T	50	100	1	0.1202
4:87301355:G:T	50	98	1	0.05556
4:87301521:T:G	50	100	1	0.3108
4:87301611:A:G	50	100	0.85	0.01162
4:87302529:T:A	50	100	1	0.04793
4:87303325:T:C	50	100	1	0.1667
4:87303345:G:A	50	100	1	0.1398
4:87303432:G:A	50	100	1	0.05574
4:87303531:A:G	50	100	1	0.1218
4:87303652:A:G	50	100	1	0.05574
4:87303846:C:T	50	100	1	0.1683
4:87304081:A:G	50	100	0.99	0.4853
4:87304117:G:C	50	100	1	0.05574
4:87304166:G:T	50	100	0.99	0.4853
4:87304169:T:C	50	100	0.99	0.4853
4:87304268:C:G	50	100	0.98	0.02578
4:87304290:A:C	50	100	0.99	0.1576
4:87304294:G:C	50	100	1	0.1683
4:87304542:T:C	50	100	1	0.02015
4:87305079:T:C	50	100	1	0.2776
4:87305328:A:C	50	100	1	0.4755
4:87305381:C:A	50	100	0.99	0.2789
4:87305420:C:T	50	100	1	0.4753
4:87305758:T:C	50	100	1	0.4751
4:87306232:T:C	50	100	1	0.112
4:87306358:C:T	50	100	0.92	0.01035
4:87306625:T:C	50	100	1	0.05574
4:87307076:C:T	50	100	0.99	0.4729
4:87307280:C:T	50	100	0.93	0.01779
4:87307354:G:T	50	98	0.99	0.1601
4:87307393:A:C	50	100	0.98	0.114
4:87307402:A:T	50	100	0.98	0.02469
4:87307466:C:T	50	100	0.95	0.02142
4:87307987:C:T	50	100	1	0.1362
4:87308366:T:A	50	100	0.94	0.0216
4:87308415:T:C	50	98	0.98	0.1718
4:87308948:T:G	50	100	1	0.1371
4:87309180:C:T	50	100	0.98	0.2663
4:87309234:G:A	50	100	0.98	0.2435
4:87309340:C:T	48	100	0.98	0.4441
4:87309349:A:C	48	100	0.97	0.2878
4:87309752:T:C	50	100	0.98	0.07044
4:87309846:C:A	50	96	0.97	0.1848
4:87309988:G:C	50	98	1	0.1367
4:87310096:C:T	49	100	0.98	0.07026
4:87310170:T:G	50	100	1	0.02179
4:87310187:C:A	49	95.9	0.97	0.2426
4:87310276:G:T	50	100	0.92	0.01906
4:87310277:G:A	50	100	0.83	0.02996
4:87310339:G:A	50	100	1	0.0118
4:87310713:C:T	50	100	1	0.1382
4:87310991:C:T	50	100	0.99	0.02524
4:87311199:T:C	50	100	0.99	0.0719
4:87311358:G:A	50	100	0.99	0.1314
4:87311376:A:C	50	98	1	0.1485
4:87311468:T:C	50	100	0.99	0.02397
4:87311544:T:A	50	100	0.99	0.06826
4:87312178:T:C	50	100	0.99	0.06463
4:87312405:G:A	50	100	1	0.06046
4:87312593:G:A	49	91.8	0.99	0.366
4:87312677:C:T	50	98	0.97	0.3125
4:87312782:G:A	50	98	1	0.01089
4:87312880:T:C	50	100	1	0.07752
4:87313296:G:A	50	100	1	0.01089
4:87313306:G:A	50	100	1	0.05047
4:87313441:C:T	50	100	0.99	0.06826
4:87313625:C:T	50	100	0.92	0.02433
4:87313663:C:T	50	100	0.99	0.0719
4:87313701:T:G	50	100	0.99	0.03014
4:87313722:C:T	50	100	0.99	0.2244
4:87314641:T:A	49	95.9	0.74	0.02033
4:87314643:A:T	46	93.5	0.84	0.05211
4:87315106:C:T	50	100	1	0.07752
4:87315160:C:T	50	100	1	0.138
4:87315947:A:G	50	100	1	0.06282
4:87316649:C:T	50	100	0.98	0.02033
4:87316861:T:C	50	100	0.99	0.05991
4:87317296:A:G	50	100	0.99	0.2279
4:87317541:T:A	48	100	1	0.07426
4:87317698:C:T	50	100	1	0.07044
4:87317764:T:C	50	96	0.98	0.01198
4:87317998:C:A	50	100	0.99	0.2277
4:87318175:A:G	50	100	0.98	0.07407
4:87318457:A:T	50	98	0.99	0.134
4:87318623:C:A	49	100	0.99	0.07062
4:87318701:G:A	50	96	0.98	0.2032
4:87319385:C:G	50	100	0.97	0.03195
4:87319725:G:A	50	100	0.96	0.01688
4:87319961:G:T	50	100	0.96	0.01852
4:87320068:A:T	50	100	1	0.1218
4:87320082:G:T	50	100	0.99	0.1244
4:87320291:C:G	50	100	0.99	0.07498
4:87320360:T:C	50	100	1	0.06808
4:87320457:G:A	50	96	0.98	0.1808
4:87320521:G:A	50	100	1	0.03976
4:87320623:G:A	50	100	0.99	0.124
4:87320778:A:G	50	100	0.86	0.01452
4:87321383:G:A	50	100	1	0.07534
4:87321477:C:T	50	100	1	0.08079
4:87321714:A:G	50	100	0.97	0.01834
4:87321737:C:G	50	100	1	0.07135
4:87321903:C:T	50	100	0.96	0.07534
4:87321904:A:G	50	100	1	0.122
4:87322099:C:G	50	100	1	0.1222
4:87322100:G:A	50	98	1	0.1255
4:87322114:A:G	50	100	1	0.1222
4:87322157:C:G	50	100	1	0.1222
4:87322209:G:A	50	100	1	0.01089
4:87322350:G:T	50	100	1	0.07553
4:87322791:G:A	50	100	1	0.03958
4:87323057:A:G	50	96	0.99	0.01216
4:87323058:G:A	50	100	1	0.1187
4:87323079:A:G	50	100	1	0.07752
4:87323297:A:G	50	100	1	0.1187
4:87323434:A:T	49	100	1	0.06826
4:87324269:T:C	50	100	0.99	0.07789
4:87324813:G:T	50	100	1	0.03958
4:87324837:C:G	50	100	1	0.03958
4:87324905:C:T	50	100	0.99	0.03903
4:87324993:G:C	50	100	1	0.02142
4:87325010:G:T	50	98	1	0.2015
4:87325048:A:C	50	100	0.99	0.07807
4:87325136:T:C	50	100	1	0.08007
4:87325239:A:G	50	100	0.97	0.01834
4:87325275:C:T	50	100	1	0.02778
4:87325899:G:T	50	100	1	0.08007
4:87326105:A:C	50	100	1	0.06863
4:87326124:T:C	50	100	1	0.08025
4:87326270:A:G	50	100	1	0.02996
4:87326324:T:A	50	100	1	0.01035
4:87326577:C:T	50	100	0.93	0.01144
4:87326922:T:C	50	100	1	0.08388
4:87326970:A:G	50	100	1	0.1233
4:87327323:G:C	50	100	1	0.1244
4:87327405:C:G	50	100	1	0.06863
4:87327508:C:T	50	98	1	0.3989
4:87327591:C:A	50	100	1	0.08406
4:87327814:G:C	50	100	1	0.01362
4:87328054:T:C	50	100	0.97	0.01834
4:87328115:C:T	50	98	1	0.3822
4:87328749:G:A	50	100	1	0.1244
4:87328968:T:C	37	97.3	1	0.07934
4:87329003:A:G	45	95.6	0.9	0.03322
4:87329051:G:A	50	100	1	0.1225
4:87329532:A:G	50	100	1	0.1225
4:87329567:G:A	50	100	1	0.07825
4:87329584:C:T	50	100	0.98	0.06191
4:87329735:T:C	50	100	1	0.07934
4:87329751:C:T	50	100	0.96	0.02197
4:87329766:T:C	50	100	1	0.02778
4:87329924:A:G	49	100	1	0.07934
4:87330094:G:T	50	100	1	0.07934
4:87330166:C:A	50	100	1	0.07934
4:87330233:C:T	50	100	1	0.07934
4:87330257:C:T	50	100	1	0.07934
4:87330273:G:A	50	100	1	0.07534
4:87330302:G:A	50	100	1	0.07934
4:87330509:T:C	50	100	1	0.1231
4:87330566:A:C	50	100	1	0.07934
4:87330726:G:A	50	100	1	0.07934
4:87330785:G:T	50	100	1	0.07934
4:87330958:T:C	50	100	1	0.07934
4:87331135:G:C	50	100	1	0.07934
4:87331222:T:C	50	100	1	0.08279
4:87331254:T:C	50	100	1	0.04031
4:87331372:T:C	50	100	1	0.07171
4:87331421:G:A	50	100	1	0.07934
4:87331539:T:C	49	100	1	0.07534
4:87331566:G:A	49	100	1	0.1195
4:87331677:C:T	50	100	1	0.07553
4:87332079:T:C	50	100	1	0.0354
4:87332080:A:G	50	100	1	0.07934
4:87332155:G:A	50	98	1	0.07861
4:87332212:G:T	50	100	0.86	0.01126
4:87332398:A:G	50	100	1	0.07934
4:87332407:A:G	50	100	0.99	0.08243
4:87332456:C:G	50	100	1	0.07934
4:87333051:C:T	50	100	1	0.07934
4:87333054:A:T	50	100	1	0.08279
4:87333165:C:T	46	93.5	0.93	0.06609
4:87333539:G:A	50	100	1	0.07952
4:87333609:A:G	50	100	1	0.0837
4:87333616:A:G	50	100	1	0.07534
4:87333839:G:T	50	100	1	0.03958
4:87334063:G:A	50	100	0.99	0.0118
4:87334099:C:T	50	100	1	0.03958
4:87334121:A:T	50	100	0.99	0.07898
4:87334234:T:C	50	100	1	0.07934
4:87334247:G:A	50	100	0.98	0.06209
4:87334292:T:A	50	100	1	0.02778
4:87334346:G:A	50	100	0.76	0.01743
4:87334491:T:G	50	100	0.99	0.03885
4:87334537:T:C	50	100	1	0.07553
4:87334540:C:T	50	100	1	0.07571
4:87334558:C:T	50	100	1	0.07153
4:87334617:A:T	50	100	1	0.02996
4:87334699:A:G	50	100	0.99	0.1242
4:87334975:C:T	50	100	0.97	0.05338
4:87334985:C:G	50	100	1	0.07534
4:87335284:A:C	50	100	1	0.03958
4:87335620:C:T	50	100	1	0.07934
4:87335626:T:C	50	100	1	0.07934
4:87335838:G:A	50	100	1	0.0906
4:87335903:C:T	50	100	1	0.07934
4:87335909:A:G	50	100	1	0.07934
4:87336081:C:A	50	100	1	0.08406
4:87336096:T:G	50	100	1	0.07934
4:87336189:T:G	50	100	1	0.07934
4:87336284:G:A	50	100	1	0.07934
4:87337460:A:C	50	100	1	0.07934
4:87337499:T:C	50	100	1	0.1225
4:87337856:G:A	50	98	1	0.1937
4:87338033:C:T	50	100	1	0.07934
4:87338034:G:A	50	100	0.98	0.06209
4:87338061:C:G	50	100	1	0.07934
4:87338094:A:G	50	100	1	0.1229
4:87338311:G:C	50	100	1	0.07934
4:87338382:T:G	50	100	1	0.0118
4:87338466:A:G	50	100	0.85	0.01107
4:87338676:C:G	50	100	1	0.01198
4:87338702:A:T	50	100	1	0.0118
4:87338826:C:T	50	98	0.99	0.08134
4:87338886:G:A	50	100	1	0.02415
4:87338949:T:A	50	100	1	0.07934
4:87339108:C:T	50	100	1	0.1251
4:87339111:A:G	50	98	1	0.4675
4:87339190:A:T	50	100	1	0.1269
4:87339195:C:T	50	100	0.93	0.01035
4:87339373:G:A	50	100	1	0.07934
4:87339750:G:T	50	100	1	0.07934
4:87339835:T:C	50	100	1	0.0797
4:87339974:G:A	50	100	1	0.07934
4:87339990:C:T	50	100	1	0.07934
4:87340222:T:C	50	100	1	0.08224
4:87340264:T:C	50	98	1	0.1176
4:87340676:A:C	50	100	1	0.1886
4:87341321:G:A	50	100	1	0.03903
4:87341640:C:T	50	100	1	0.1247
4:87342307:A:G	50	100	1	0.08224
4:87342376:C:T	50	100	1	0.02796
4:87342603:A:G	50	100	1	0.02233
4:87342712:A:G	50	100	1	0.07171
4:87342794:T:C	50	100	1	0.07171
4:87342911:C:T	50	100	1	0.07861
4:87343026:A:C	50	100	1	0.07171
4:87343052:A:T	50	100	1	0.07171
4:87343299:A:G	50	100	1	0.03903
4:87343462:G:A	50	98	1	0.2865
4:87343610:C:T	50	100	1	0.07153
4:87343704:C:T	50	100	1	0.1984
4:87343751:T:C	50	100	1	0.1964
4:87344070:A:T	50	98	0.92	0.01507
4:87344094:C:T	50	100	1	0.06845
4:87344145:A:C	50	100	1	0.06845
4:87344230:C:A	50	100	1	0.1959
4:87344304:T:C	50	100	1	0.1959
4:87344785:G:A	50	100	1	0.2028
4:87344854:C:T	50	100	1	0.1959
4:87344930:A:G	50	100	1	0.03903
4:87345042:T:C	50	100	0.89	0.01507
4:87345137:G:A	50	100	1	0.3656
4:87345366:G:A	50	100	1	0.01834
4:87345379:C:G	50	100	1	0.1959
4:87346136:A:C	50	100	1	0.01561
4:87346227:C:A	50	100	1	0.02778
4:87346386:C:T	50	100	1	0.1952
4:87346387:G:A	50	98	1	0.07861
4:87346414:C:A	50	100	1	0.195
4:87346520:C:T	50	100	0.99	0.195
4:87346723:C:G	50	100	0.99	0.1885
4:87346795:C:T	50	100	0.99	0.0354
4:87346825:G:C	50	100	0.98	0.0118
4:87346883:A:G	50	100	1	0.02542
4:87346894:T:A	50	100	0.94	0.02306
4:87353421:T:C	50	100	0.99	0.1541
4:87353445:A:G	50	100	1	0.1632
4:87353588:T:G	50	100	1	0.2416
4:87353947:C:T	50	100	0.99	0.1743
4:87353989:C:T	50	100	1	0.06845
4:87354111:C:A	50	100	1	0.2347
4:87354214:G:A	50	100	1	0.4715
4:87354240:C:T	50	100	1	0.01816
4:87354347:T:C	50	100	1	0.2384
4:87354547:T:G	50	100	1	0.2346
4:87354651:T:A	50	88	0.97	0.2133
4:87354660:T:A	50	90	0.99	0.281
4:87354737:A:G	50	100	0.94	0.02033
4:87355426:C:T	50	100	1	0.01834
4:87355553:T:C	50	100	0.99	0.03304
4:87355728:A:G	50	100	1	0.01834
4:87355765:G:T	50	100	1	0.01834
4:87356030:G:A	50	100	1	0.03903
4:87356137:G:A	50	100	1	0.2302
4:87356138:A:G	50	100	1	0.2302
4:87356162:G:A	50	100	1	0.01834
4:87356273:T:C	50	92	0.95	0.216
4:87356352:C:T	50	84	0.78	0.1467
4:87356580:A:G	50	100	0.99	0.1543
4:87356618:G:A	50	100	1	0.01888
4:87356775:G:A	50	100	0.99	0.4009
4:87357231:G:T	50	100	1	0.02941
4:87357332:T:G	50	100	1	0.06118
4:87357855:C:A	50	100	0.99	0.04303
4:87357891:T:G	50	100	1	0.01834
4:87357954:T:A	47	97.9	0.76	0.0158
4:87357968:T:A	49	100	1	0.04339
4:87358022:T:C	47	97.9	1	0.4753
4:87358071:C:A	49	100	1	0.06155
4:87358072:C:G	50	100	1	0.06155
4:87358117:A:G	50	100	1	0.01834
4:87358151:C:T	50	100	1	0.06173
4:87358536:C:T	50	100	1	0.06173
4:87358558:C:T	50	100	1	0.06173
4:87358652:C:T	50	100	1	0.01362
4:87358786:A:T	50	98	0.94	0.01924
4:87358791:A:T	50	100	0.99	0.376
4:87358795:T:A	50	100	0.99	0.3765
4:87358835:T:A	50	100	1	0.06155
4:87358949:G:A	50	98	1	0.4581
4:87359181:T:C	50	98	0.99	0.06155
4:87359227:T:C	50	100	1	0.01779
4:87359350:C:T	50	96	0.99	0.4779
4:87359573:A:T	50	100	1	0.02614
4:87359674:A:G	50	98	0.99	0.4777
4:87359947:A:G	50	98	0.99	0.4777
4:87360030:G:A	50	98	0.99	0.2333
4:87360272:T:G	50	100	1	0.01816
4:87360864:C:T	50	100	1	0.0935
4:87360869:A:C	49	98	0.99	0.4777
4:87360959:T:C	50	100	1	0.06427
4:87361505:T:C	50	100	1	0.01816
4:87361557:G:A	49	100	1	0.4212
4:87361638:G:A	50	100	1	0.03504
4:87361644:G:A	50	100	0.99	0.2059
4:87361858:A:C	50	100	0.87	0.03286
4:87361897:G:A	50	98	0.98	0.1256
4:87362353:C:T	50	100	0.99	0.02378
4:87362621:T:C	50	100	1	0.4234
4:87362673:C:T	50	100	0.8	0.03014
4:87362802:G:A	50	100	1	0.03595
4:87362944:T:A	50	100	1	0.4179
4:87363130:A:T	50	100	0.99	0.2355
4:87363306:A:G	50	100	1	0.06445
4:87363744:G:A	50	100	0.99	0.03577
4:87363749:G:C	50	98	0.99	0.03758
4:87363751:C:A	50	100	0.99	0.2166
4:87363820:A:G	50	100	0.99	0.1599
4:87364070:T:A	50	100	1	0.3704
4:87364171:T:A	50	100	1	0.04085
4:87364202:G:A	50	100	0.98	0.01126
4:87364296:C:A	50	100	1	0.3802
4:87364652:G:C	50	100	1	0.1977
4:87364759:T:G	50	100	1	0.1503
4:87365106:T:A	50	100	1	0.1948
4:87365157:G:A	50	98	0.96	0.02233
4:87365202:A:G	50	100	0.98	0.02687
4:87365211:G:A	50	100	1	0.1977
4:87365221:T:C	50	100	1	0.1977
4:87365257:C:T	50	100	0.99	0.3653
4:87365525:C:T	50	100	1	0.01035
4:87365678:T:C	50	100	1	0.1806
4:87365773:G:A	50	100	1	0.1981
4:87366015:C:T	50	100	1	0.08878
4:87366034:T:C	50	100	0.92	0.01035
4:87366083:C:T	50	100	1	0.1806
4:87366211:A:G	50	100	1	0.3794
4:87366446:C:T	50	100	1	0.3698
4:87366632:T:C	50	100	1	0.01816
4:87366841:G:A	50	100	1	0.3796
4:87367447:T:C	50	100	1	0.248
4:87367589:A:C	50	100	0.97	0.02197
4:87368083:C:T	50	100	0.99	0.3693
4:87368084:G:A	50	100	1	0.03794
4:87368100:A:G	50	100	1	0.2478
4:87368114:A:G	50	100	1	0.01416
4:87368145:G:A	50	100	0.98	0.03649
4:87368190:A:G	50	100	0.99	0.1992
4:87368242:G:T	50	100	1	0.01107
4:87368445:T:C	50	100	0.98	0.0394
4:87368523:T:C	50	100	0.99	0.1986
4:87368562:G:A	50	100	1	0.1761
4:87368606:A:T	50	100	0.99	0.1988
4:87368796:C:T	50	100	0.91	0.01307
4:87369113:G:A	50	100	0.99	0.3804
4:87369260:C:A	50	100	1	0.08134
4:87369507:C:T	50	98	0.98	0.1242
4:87369514:G:C	50	100	1	0.03922
4:87369568:G:A	50	100	0.99	0.1988
4:87369588:C:A	50	100	1	0.01053
4:87369799:C:T	50	100	0.96	0.04194
4:87369856:A:T	50	100	1	0.09931
4:87370081:A:G	50	100	1	0.2108
4:87370287:G:A	50	100	0.99	0.1986
4:87370383:T:C	50	100	1	0.2108
4:87370448:T:C	50	100	1	0.08152
4:87370518:C:T	50	98	1	0.03976
4:87370541:G:C	50	100	1	0.08152
4:87370577:G:A	50	100	1	0.08134
4:87370608:A:G	50	98	0.99	0.3794
4:87370819:C:T	42	95.2	0.91	0.1066
4:87370995:G:A	50	94	0.95	0.1095
4:87371039:A:T	49	95.9	0.98	0.2749
4:87371042:G:A	49	95.9	0.98	0.2747
4:87371047:C:T	49	95.9	0.98	0.2747
4:87371074:A:G	50	100	1	0.08152
4:87371079:A:G	50	100	1	0.09949
4:87371181:C:T	50	100	1	0.01852
4:87371232:T:C	50	100	1	0.08896
4:87371263:T:G	50	100	1	0.02215
4:87371341:G:T	50	100	1	0.02215
4:87371868:C:T	50	100	1	0.4032
4:87371961:G:A	50	100	1	0.05991
4:87372008:C:T	50	100	1	0.4031
4:87372013:C:A	50	100	1	0.04139
4:87372104:G:A	50	100	1	0.4032
4:87372142:C:T	50	100	1	0.02215
4:87372200:G:A	50	98	1	0.05991
4:87372225:T:A	49	100	0.99	0.4069
4:87372350:A:T	50	100	1	0.4067
4:87372566:C:A	50	100	0.99	0.03105
4:87372593:A:G	50	100	1	0.4067
4:87372735:G:A	50	100	1	0.4065
4:87373207:G:A	50	100	1	0.4067
4:87373493:C:T	50	100	1	0.03758
4:87373611:A:G	50	100	1	0.4069
4:87373640:C:G	50	100	1	0.4067
4:87373856:C:G	50	100	1	0.2511
4:87374100:G:A	50	100	1	0.4067
4:87374356:T:G	50	100	1	0.4067
4:87374387:G:A	50	100	1	0.4069
4:87374634:A:G	50	100	1	0.4067
4:87374940:C:T	50	100	1	0.3464
4:87375004:T:C	50	100	1	0.05973
4:87375058:C:T	50	100	1	0.1899
4:87375084:A:G	50	100	1	0.05973
4:87375107:T:C	50	100	1	0.3462
4:87375142:G:T	50	100	0.96	0.03667
4:87375203:C:T	50	100	1	0.3464
4:87375213:C:A	50	100	0.99	0.346
4:87375219:T:C	50	100	1	0.01888
4:87375265:C:T	50	100	1	0.02614
4:87375436:G:A	50	100	0.99	0.1788
4:87375469:C:T	50	100	0.94	0.03341
4:87375515:G:A	50	100	1	0.04158
4:87375681:C:T	50	98	0.99	0.06354
4:87375879:A:C	50	100	1	0.06318
4:87376216:C:G	50	98	1	0.4054
4:87376388:C:T	50	100	1	0.04176
4:87376443:T:A	50	100	1	0.3419
4:87376523:C:A	48	93.8	0.98	0.2609
4:87376762:T:C	50	100	1	0.0207
4:87377097:G:T	50	100	0.98	0.063
4:87377108:T:C	50	100	1	0.341
4:87377174:G:A	50	100	1	0.04194
4:87377429:G:C	50	100	0.99	0.05955
4:87377698:C:T	50	100	1	0.063
4:87377746:A:G	50	100	1	0.063
4:87377919:C:A	50	100	1	0.063
4:87378010:T:C	50	100	1	0.03722
4:87378115:C:G	50	100	1	0.063
4:87378552:C:T	50	100	1	0.06318
4:87378730:C:A	49	100	0.99	0.03903
4:87378793:G:A	45	95.6	1	0.05792
4:87378855:T:A	21	95.2	0.97	0.04884
4:87379131:C:T	50	100	1	0.06282
4:87379376:C:T	50	98	0.98	0.1262
4:87379384:T:C	50	100	1	0.04085
4:87379388:T:G	50	98	1	0.3678
4:87379393:C:T	50	98	0.98	0.02614
4:87379410:T:G	50	100	1	0.04067
4:87379451:T:C	50	98	0.91	0.01525
4:87379472:G:A	50	100	1	0.04067
4:87379564:T:C	48	97.9	1	0.368
4:87379583:C:T	50	100	1	0.04067
4:87379674:T:C	50	98	0.99	0.2122
4:87379788:T:A	50	96	0.97	0.2228
4:87379866:T:A	50	92	1	0.4089
4:87379936:A:G	49	100	1	0.04067
4:87380089:T:A	50	98	0.99	0.2119
4:87380209:G:T	50	100	1	0.04121
4:87380235:G:A	50	100	1	0.03722
4:87380246:A:G	50	100	1	0.04067
4:87380254:C:T	50	100	0.99	0.09041
4:87380396:C:T	50	100	1	0.04067
4:87380437:C:T	50	100	1	0.01126
4:87380654:C:G	50	98	1	0.4089
4:87380715:A:G	50	100	1	0.04067
4:87380738:A:G	50	100	1	0.04067
4:87381149:T:A	50	100	1	0.3355
4:87381219:A:T	50	98	1	0.04085
4:87381387:G:A	50	100	1	0.01743
4:87381389:G:A	50	100	1	0.01344
4:87381495:T:C	50	100	1	0.04085
4:87381633:C:T	50	100	0.94	0.07716
4:87381708:G:A	50	100	1	0.04085
4:87381752:C:T	50	100	1	0.01053
4:87381931:T:G	50	100	1	0.04085
4:87381968:T:C	50	98	0.99	0.3355
4:87382013:G:C	50	100	1	0.04085
4:87382066:G:C	50	100	1	0.04085
4:87382416:C:T	50	100	1	0.04829
4:87382963:A:G	50	100	1	0.376
4:87383206:G:T	50	100	1	0.378
4:87383366:G:A	50	100	1	0.3778
4:87383527:T:C	50	100	1	0.03722
4:87383650:G:A	50	100	1	0.03722
4:87383651:C:T	50	100	1	0.01924
4:87383839:T:A	50	100	1	0.3778
4:87383898:G:C	50	100	1	0.03722
4:87384028:A:G	50	100	1	0.3778
4:87384055:A:G	50	100	1	0.04103
4:87384400:G:A	50	100	1	0.3782
4:87384594:T:C	50	98	1	0.4007
4:87384622:T:C	50	98	1	0.4007
4:87384735:C:T	49	100	0.9	0.01979
4:87384932:C:T	50	100	1	0.3789
4:87384957:T:C	50	100	0.99	0.0354
4:87385074:A:T	50	100	0.99	0.01035
4:87385281:T:C	50	100	1	0.04085
4:87385413:A:C	50	100	1	0.3791
4:87385419:G:A	50	100	1	0.04085
4:87385679:G:A	50	100	1	0.3791
4:87385887:T:C	50	100	0.99	0.3791
4:87385890:G:A	50	100	1	0.01507
4:87386100:T:G	50	100	0.99	0.3785
4:87386125:C:T	50	100	0.99	0.3791
4:87386535:G:C	50	98	0.98	0.3807
4:87386561:G:T	50	100	0.96	0.03413
4:87386617:C:T	50	98	0.99	0.3807
4:87386767:T:C	50	98	0.98	0.3869
4:87386834:T:C	50	98	0.97	0.3836
4:87386905:C:T	50	98	0.97	0.3626
4:87387082:C:T	50	100	0.95	0.01779
4:87387083:G:A	50	100	0.97	0.02996
4:87387090:A:G	50	100	0.99	0.01852
4:87387156:G:A	50	100	0.94	0.03903
4:87387263:G:T	50	98	0.95	0.3221
4:87387633:G:A	50	100	0.85	0.02977
4:87388013:C:A	50	100	0.99	0.01797
4:87388181:C:A	50	100	0.97	0.03758
4:87388228:C:A	50	100	0.98	0.03468
4:87388310:A:G	50	100	0.97	0.05192
4:87388610:G:C	50	100	0.99	0.05229
4:87388829:A:G	50	100	0.9	0.01906
4:87388983:A:G	50	100	0.96	0.1311
4:87389023:G:A	50	100	0.98	0.03595
4:87389102:A:G	50	100	0.99	0.03486
4:87389229:T:A	50	100	0.94	0.2491
4:87389371:C:G	49	100	0.95	0.09532
4:87390224:T:C	50	100	1	0.01543
4:87390246:C:G	50	100	0.94	0.03667
4:87390284:A:G	50	100	1	0.05338
4:87390510:A:G	50	100	0.9	0.01416
4:87390583:G:A	50	100	1	0.05301
4:87390648:G:C	50	100	0.99	0.1318
4:87391141:A:T	50	100	0.98	0.4332
4:87391311:A:G	50	100	1	0.01598
4:87391352:C:T	50	100	0.98	0.236
4:87391468:C:G	50	100	0.98	0.2358
4:87391654:T:C	49	98	1	0.03359
4:87392027:G:A	50	100	1	0.08079
4:87392192:T:C	50	100	1	0.02651
4:87392371:G:A	50	100	0.97	0.03776
4:87392485:C:T	50	100	0.94	0.02651
4:87392724:G:A	50	100	1	0.09495
4:87392826:T:G	50	100	1	0.05374
4:87392919:G:A	50	100	0.96	0.0167
4:87393109:A:C	49	100	0.99	0.2478
4:87393145:C:T	50	100	1	0.05356
4:87393313:G:C	50	100	1	0.0374
4:87393455:G:A	50	100	1	0.0374
4:87393751:T:C	50	100	0.99	0.01561
4:87393777:T:A	50	100	1	0.0374
4:87393824:C:T	50	100	1	0.03722
4:87394208:T:C	50	100	0.99	0.2484
4:87394323:A:T	49	100	0.99	0.04521
4:87394399:C:A	50	100	1	0.01561
4:87394448:A:G	50	100	1	0.0374
4:87394456:C:T	50	100	1	0.04902
4:87394641:C:T	50	100	1	0.0374
4:87394889:G:T	50	100	1	0.01561
4:87395125:T:C	50	100	1	0.0374
4:87395301:C:T	50	100	1	0.07534
4:87395307:G:C	50	100	1	0.01561
4:87395332:C:G	50	100	0.99	0.2362
4:87395435:C:T	50	100	1	0.4001
4:87395515:C:T	50	100	1	0.01616
4:87395613:C:T	50	100	1	0.03141
4:87395662:C:G	50	98	0.83	0.01943
4:87395948:T:C	50	100	0.96	0.03141
4:87395984:C:T	50	100	1	0.0374
4:87396278:A:G	50	100	1	0.0374
4:87396343:G:A	50	100	1	0.0374
4:87396701:C:T	50	100	1	0.1324
4:87398058:G:A	50	100	0.88	0.02233
4:87398083:T:C	50	100	1	0.03014
4:87398143:T:G	50	100	1	0.1327
4:87398419:C:T	50	100	1	0.0158
4:87398830:G:A	50	100	1	0.04793
4:87399511:C:T	50	100	0.98	0.01779
4:87399549:G:A	50	100	0.99	0.4098
4:87399589:G:A	50	100	1	0.02342
4:87399662:C:T	50	100	0.98	0.06064
4:87399762:G:A	50	100	1	0.04829
4:87400037:C:A	50	100	1	0.0158
4:87400238:A:G	50	100	1	0.02142
4:87400554:G:C	50	100	1	0.02778
4:87400625:C:T	50	100	1	0.0158
4:87400626:A:G	50	100	1	0.09477
4:87400739:G:A	50	100	1	0.03631
4:87401128:T:G	50	100	1	0.04611
4:87401523:G:A	50	100	0.99	0.3439
4:87401552:C:T	50	100	0.99	0.0158
4:87401601:A:G	50	100	0.99	0.4058
4:87401602:G:C	50	100	0.99	0.4058
4:87401613:G:C	50	100	1	0.04593
4:87402132:G:A	50	100	1	0.03631
4:87402152:C:T	50	100	0.98	0.2447
4:87402379:T:C	50	100	1	0.02342
4:87402802:A:G	50	100	1	0.07171
4:87402808:A:G	50	100	0.99	0.3831
4:87402863:G:C	50	100	1	0.04593
4:87402912:G:A	50	100	1	0.04593
4:87402966:G:A	50	100	1	0.03631
4:87403264:T:C	50	100	0.94	0.0118
4:87403555:C:T	50	100	0.9	0.0118
4:87403792:T:G	50	100	0.99	0.03849
4:87403937:G:A	50	100	1	0.04593
4:87404243:C:A	50	100	1	0.244
4:87404487:G:A	49	98	0.92	0.03268
4:87404944:C:T	50	100	1	0.01634
4:87405089:G:T	50	100	1	0.02179
4:87405228:G:T	50	100	1	0.3845
4:87405400:G:A	50	100	1	0.05991
4:87405444:G:C	50	100	1	0.0216
4:87405820:C:T	50	100	1	0.08025
4:87405990:C:T	50	100	1	0.05084
4:87406072:G:A	50	100	0.99	0.2364
4:87406666:C:T	50	100	1	0.03504
4:87406985:C:T	50	100	1	0.0374
4:87407010:A:T	50	100	1	0.01398
4:87407030:G:C	50	100	1	0.03431
4:87407284:G:A	50	100	1	0.03431
4:87407418:C:A	50	100	1	0.05501
4:87407531:G:A	50	100	1	0.03431
4:87407640:C:G	50	100	0.98	0.07861
4:87408035:C:A	50	100	0.99	0.09459
4:87408332:T:C	50	100	1	0.4593
4:87408352:G:A	50	100	1	0.03359
4:87408697:G:C	50	100	1	0.0492
4:87409183:C:G	50	100	1	0.3765
4:87409434:C:T	50	100	1	0.0463
4:87409651:C:A	50	100	1	0.07044
4:87409835:A:G	50	100	0.99	0.3448
4:87410496:T:C	50	100	1	0.04902
4:87410853:G:T	50	100	1	0.04611
4:87410886:C:G	50	100	1	0.07044
4:87411505:T:C	50	100	1	0.04593
4:87411804:C:A	50	100	1	0.03686
4:87411934:A:G	50	100	1	0.07934
4:87411952:T:C	50	100	1	0.378
4:87412237:G:A	50	100	1	0.378
4:87412248:A:T	50	100	1	0.3787
4:87412731:A:G	50	100	1	0.1127
4:87412921:C:T	50	96	1	0.3873
4:87413212:A:T	50	98	0.92	0.02397
4:87413236:T:G	50	100	1	0.03214
4:87413477:C:T	50	100	1	0.04956
4:87413488:A:G	50	100	0.99	0.2476
4:87413524:T:A	50	100	0.95	0.2309
4:87413636:T:C	50	100	1	0.01489
4:87413821:C:T	50	100	1	0.1144
4:87413926:C:T	50	100	1	0.1144
4:87414055:A:G	50	98	1	0.3849
4:87414078:G:A	50	100	0.99	0.2478
4:87414356:A:G	50	100	1	0.1146
4:87414396:A:G	50	100	1	0.02342
4:87414416:A:C	50	100	1	0.0207
4:87414597:G:A	50	100	0.96	0.04811
4:87414602:A:G	50	100	1	0.03268
4:87414735:A:G	50	100	1	0.1146
4:87414964:C:T	50	100	1	0.1151
4:87415234:C:T	50	100	1	0.2475
4:87415235:G:A	50	100	1	0.1672
4:87415342:A:G	50	98	1	0.3844
4:87415382:G:A	50	100	1	0.01688
4:87415428:G:A	50	100	1	0.02124
4:87415532:A:G	50	100	1	0.167
4:87415722:T:C	50	100	1	0.1153
4:87416010:C:T	50	100	1	0.1153
4:87416128:G:A	50	100	1	0.1153
4:87416164:G:A	50	100	1	0.1153
4:87416448:C:T	50	100	1	0.1587
4:87416473:T:C	50	100	1	0.2476
4:87416675:T:G	50	100	0.98	0.0167
4:87416682:A:G	50	100	1	0.1235
4:87417167:C:A	50	100	1	0.03268
4:87417219:C:T	50	100	1	0.03268
4:87417283:C:T	50	100	1	0.159
4:87417424:C:G	50	100	1	0.1235
4:87417487:G:A	50	100	1	0.03268
4:87417529:A:C	50	100	1	0.1235
4:87417682:T:C	50	100	1	0.09677
4:87417694:A:G	50	100	1	0.1235
4:87417865:C:T	50	100	0.99	0.2475
4:87417884:T:C	50	100	1	0.1235
4:87417907:G:A	50	100	1	0.3849
4:87417949:A:G	50	100	1	0.03522
4:87418017:A:C	50	100	1	0.1233
4:87418227:G:C	50	100	1	0.03268
4:87418321:G:A	50	100	1	0.01688
4:87418335:T:C	50	100	1	0.1142
4:87418354:T:G	50	100	1	0.09041
4:87418363:C:T	50	100	1	0.1231
4:87418398:T:C	50	100	1	0.1231
4:87418399:G:T	50	100	1	0.1233
4:87418659:T:C	50	100	1	0.1231
4:87418766:C:T	50	100	1	0.09023
4:87418847:A:G	50	100	1	0.3851
4:87418879:T:C	50	100	1	0.0325
4:87418999:T:C	50	100	1	0.1229
4:87419077:T:C	50	100	1	0.1229
4:87419128:C:A	50	100	1	0.04811
4:87419167:T:C	50	100	1	0.03268
4:87419433:G:T	50	100	1	0.1594
4:87419434:A:T	50	100	1	0.1594
4:87419817:C:T	50	100	1	0.2393
4:87420024:T:C	50	100	1	0.01688
4:87420393:T:C	50	100	1	0.01688
4:87420520:T:G	50	100	0.98	0.01743
4:87420523:G:A	50	100	1	0.03268
4:87420690:T:C	50	100	1	0.03268
4:87420777:C:T	50	100	1	0.01688
4:87420998:C:T	50	100	1	0.1229
4:87421217:A:G	50	100	1	0.3706
4:87421345:T:C	50	100	1	0.2473
4:87421354:A:G	50	100	1	0.09023
4:87421761:T:C	50	100	1	0.1229
4:87421766:C:T	50	100	1	0.01688
4:87422035:G:C	50	100	1	0.03268
4:87422138:T:C	50	100	1	0.1596
4:87422316:C:G	50	100	1	0.2473
4:87422372:C:T	50	98	0.98	0.0935
4:87422374:G:A	50	100	0.9	0.01888
4:87422552:G:A	50	100	1	0.2502
4:87422911:G:C	50	100	1	0.1229
4:87423349:A:G	50	100	1	0.09023
4:87423499:A:T	50	100	0.99	0.1592
4:87423647:C:A	50	100	1	0.01688
4:87423921:A:G	50	100	1	0.04702
4:87424110:G:T	50	100	1	0.03268
4:87424259:T:A	47	100	1	0.02324
4:87424296:G:C	48	93.8	1	0.2858
4:87424475:T:C	50	100	1	0.09096
4:87424711:A:G	50	100	0.98	0.01761
4:87424719:C:T	50	100	1	0.04811
4:87424727:A:C	50	100	0.91	0.0187
4:87424825:A:G	50	100	1	0.1238
4:87425358:G:A	50	100	1	0.3853
4:87425673:G:A	50	100	1	0.01688
4:87425713:A:G	48	97.9	0.94	0.01943
4:87425835:A:T	50	100	1	0.2293
4:87425836:A:C	50	100	1	0.2291
4:87426216:T:C	50	100	0.99	0.3787
4:87426360:A:G	50	100	1	0.2858
4:87426500:C:G	50	100	0.99	0.02633
4:87426651:C:T	50	100	1	0.0443
4:87426997:A:G	49	100	1	0.4744
4:87427172:G:A	50	100	1	0.04811
4:87427183:G:T	50	100	1	0.04811
4:87427559:C:T	50	100	1	0.04847
4:87427723:C:G	50	100	1	0.3784
4:87427870:G:T	50	100	1	0.1523
4:87428014:A:G	50	100	1	0.02614
4:87428048:C:T	50	100	1	0.04811
4:87428086:C:T	50	100	1	0.01688
4:87428669:A:G	50	100	1	0.3833
4:87428905:C:T	50	100	1	0.02197
4:87429035:A:G	50	100	1	0.04811
4:87429193:C:A	50	100	1	0.04811
4:87429314:A:G	50	100	1	0.384
4:87429743:C:T	50	100	1	0.03649
4:87429807:T:C	50	100	1	0.3825
4:87429886:A:G	50	100	1	0.03649
4:87429894:T:G	50	100	1	0.04811
4:87430066:C:T	50	100	0.98	0.01761
4:87430228:G:C	50	100	1	0.1543
4:87430452:T:C	50	100	1	0.1541
4:87430726:A:G	50	100	1	0.09641
4:87431333:G:T	50	100	1	0.01507
4:87431587:A:G	50	100	1	0.09641
4:87432987:T:C	50	100	1	0.04811
4:87433044:C:G	50	100	1	0.2266
4:87433063:G:A	50	100	0.97	0.02542
4:87433231:A:T	50	100	0.97	0.03831
4:87434030:G:A	50	100	0.95	0.2509
4:87434271:T:A	50	100	1	0.2878
4:87434394:A:G	50	100	0.99	0.04811
4:87434959:T:C	50	100	1	0.2878
4:87435594:C:T	50	100	0.95	0.02342
4:87435647:C:T	50	100	0.99	0.1728
4:87435863:A:G	50	100	1	0.09641
4:87436049:A:T	50	100	0.96	0.02614
4:87436668:A:G	50	100	0.99	0.03776
4:87436690:A:C	50	100	0.99	0.1803
4:87437024:G:A	50	100	1	0.02941
4:87437419:G:C	50	100	0.99	0.0817
4:87437465:C:G	50	98	0.94	0.02251
4:87437490:A:G	50	94	0.95	0.03395
4:87437539:C:T	50	92	0.84	0.03123
4:87437549:A:G	50	100	0.88	0.01507
4:87438634:T:C	50	100	0.86	0.05991
4:87438733:T:C	50	100	1	0.01507
4:87438799:C:T	50	100	1	0.38
4:87438856:T:C	50	100	1	0.3092
4:87438904:C:T	50	100	1	0.02923
4:87439077:G:A	50	100	1	0.1739
4:87439109:T:C	50	100	1	0.04139
4:87439131:A:G	50	100	1	0.02923
4:87439139:C:T	50	98	0.91	0.01943
4:87439517:T:A	50	100	1	0.3807
4:87439873:A:G	50	100	1	0.02197
4:87440281:C:A	50	100	1	0.2053
4:87440564:C:T	50	100	1	0.09695
4:87440586:G:A	50	100	1	0.2053
4:87441752:C:T	50	100	1	0.3086
4:87441935:A:G	50	98	0.92	0.02996
4:87442065:C:T	50	100	1	0.2262
4:87442279:G:A	50	100	1	0.04067
4:87443116:G:A	50	100	1	0.0305
4:87443179:T:C	50	98	0.98	0.09532
4:87443605:C:T	50	100	0.91	0.01525
4:87443761:A:G	50	100	0.98	0.01725
4:87443913:G:A	50	100	1	0.08787
4:87443931:C:T	50	100	1	0.3065
4:87444335:T:A	50	100	1	0.476
4:87444678:G:A	50	100	0.92	0.08932
4:87444987:C:T	50	100	1	0.01688
4:87445349:C:T	50	100	1	0.02215
4:87445994:T:G	50	100	1	0.4759
4:87446015:C:T	50	100	1	0.2079
4:87446087:C:T	50	100	1	0.02669
4:87446317:C:T	50	98	1	0.2262
4:87446373:C:G	50	100	1	0.01688
4:87446724:A:G	50	100	1	0.01688
4:87447198:G:A	50	100	1	0.02977
4:87447486:T:G	50	98	0.93	0.07752
4:87447487:T:G	50	100	1	0.03776
4:87447501:G:T	50	100	1	0.2175
4:87447678:A:G	50	100	1	0.3066
4:87447935:G:A	50	100	1	0.01688
4:87448035:A:T	43	97.7	0.84	0.01888
4:87448223:C:T	50	100	1	0.3066
4:87448446:A:G	50	100	1	0.2186
4:87448634:C:T	50	100	0.99	0.2177
4:87448723:T:A	50	100	1	0.0394
4:87449737:T:A	50	100	1	0.01688
4:87449867:T:C	50	100	0.98	0.01725
4:87450038:A:C	50	100	1	0.3086
4:87450339:G:A	50	100	1	0.2186
4:87450384:T:C	49	100	1	0.01688
4:87450523:C:T	50	100	1	0.02378
4:87450666:T:C	50	100	1	0.4733
4:87450789:C:A	50	100	1	0.09949
4:87451979:A:G	50	100	1	0.09949
4:87452311:A:G	50	100	1	0.2081
4:87452618:T:C	50	100	1	0.02015
4:87452700:C:T	50	100	0.97	0.06718
4:87453611:G:T	50	100	1	0.08805
4:87453928:G:T	50	100	1	0.02215
4:87453992:C:T	50	100	0.86	0.01979
4:87455611:A:G	50	100	1	0.2079
4:87455630:G:A	49	100	0.99	0.3816
4:87455822:T:A	50	100	1	0.0305
4:87455853:G:A	50	100	1	0.2177
4:87455894:T:G	50	100	1	0.01507
4:87455906:C:T	50	100	1	0.01688
4:87456042:T:A	50	100	1	0.04866
4:87456172:G:C	50	100	1	0.2177
4:87457437:A:G	50	100	0.89	0.01924
4:87457456:C:T	50	100	0.99	0.06137
4:87457484:G:T	50	100	1	0.0305
4:87457563:G:A	50	100	1	0.3807
4:87457666:A:G	50	100	0.99	0.3085
4:87457911:A:G	50	100	1	0.0305
4:87458391:G:A	50	100	1	0.2081
4:87458640:A:G	50	100	0.9	0.01688
4:87458951:G:A	50	100	0.98	0.01816
4:87459624:G:A	50	100	0.99	0.09931
4:87459928:T:C	50	100	0.99	0.4733
4:87460940:T:C	50	100	1	0.0394
4:87461323:G:A	50	100	1	0.3849
4:87461481:A:G	50	100	1	0.02215
4:87461603:T:G	50	100	1	0.03922
4:87461673:G:A	50	100	0.95	0.0305
4:87461725:A:G	50	100	0.98	0.03831
4:87462762:C:T	50	100	0.99	0.2081
4:87462922:T:C	49	100	0.99	0.3827
4:87463327:A:C	50	98	0.79	0.08061
4:87463333:C:A	50	100	0.81	0.01107
4:87463873:T:C	50	98	0.94	0.06282
4:87464018:C:T	50	98	0.86	0.02397
4:87464294:C:T	50	92	0.93	0.4163
4:87464480:T:C	50	100	0.96	0.06409
4:87464916:T:C	50	100	0.97	0.06209
4:87465086:T:C	50	100	0.98	0.2518
4:87465263:G:A	50	100	0.98	0.2453
4:87465386:G:A	50	96	0.97	0.4893
4:87465540:G:T	47	100	0.95	0.02633
4:87465617:C:T	49	98	0.97	0.2453
4:87465816:A:G	50	100	0.98	0.04339
4:87465918:T:G	50	100	0.98	0.04339
4:87466042:C:T	50	100	0.99	0.2456
4:87466302:G:A	50	100	0.99	0.2458
4:87466544:A:G	50	94	0.99	0.2455
4:87466731:A:G	50	100	0.99	0.2449
4:87466839:G:A	50	100	0.99	0.2451
4:87466889:T:C	50	100	0.99	0.2449
4:87467000:G:C	50	100	0.99	0.2449
4:87467041:G:C	50	100	0.96	0.1467
4:87467167:T:C	50	100	0.99	0.2449
4:87467282:T:C	50	100	0.97	0.01924
4:87467431:G:T	50	100	0.99	0.2442
4:87467647:T:C	49	100	0.97	0.2431
4:87467668:A:G	49	100	0.9	0.03522
4:87467713:C:T	49	100	0.74	0.01271
4:87467822:G:A	50	100	0.98	0.01852
4:87467867:G:C	50	100	0.91	0.07916
4:87467909:A:G	50	100	0.89	0.03885
4:87467929:G:A	50	100	0.98	0.1883
4:87469056:T:C	50	100	0.95	0.02596
4:87469084:A:G	50	100	0.88	0.01344
4:87469420:G:A	50	100	0.98	0.319
4:87469886:C:T	50	98	0.8	0.05556
4:87469948:T:C	50	88	0.94	0.1714
4:87469979:G:C	50	98	0.92	0.02433
4:87470139:A:G	50	100	0.99	0.01924
4:87470606:C:T	50	100	0.97	0.1507
4:87470918:G:A	50	100	0.99	0.3324
4:87471259:A:C	50	100	0.98	0.3257
4:87471424:A:G	50	100	0.9	0.01816
4:87471433:A:G	50	100	0.96	0.1792
4:87471603:C:A	50	100	0.98	0.1262
4:87471734:T:G	50	98	0.99	0.04103
4:87471948:G:A	50	100	0.94	0.2369
4:87471994:T:G	50	100	0.99	0.3324
4:87472628:G:T	50	100	0.98	0.3319
4:87472835:G:A	50	100	0.98	0.3321
4:87473196:T:A	49	100	0.96	0.02342
4:87474233:C:T	50	100	0.96	0.3034
4:87474407:T:A	50	100	0.95	0.1033
4:87474587:G:A	50	100	0.9	0.04085
4:87474869:A:T	50	100	0.99	0.09386
4:87474872:G:A	50	100	0.99	0.1033
4:87474898:A:G	50	94	0.94	0.3873
4:87474988:T:C	50	100	0.94	0.4581
4:87475037:T:C	50	98	0.95	0.4408
4:87475628:T:C	50	100	0.96	0.01434
4:87475643:G:A	50	100	0.96	0.1721
4:87475770:T:C	50	100	0.7	0.0158
4:87476266:G:A	50	98	0.95	0.01997
4:87476815:G:A	50	100	0.99	0.01688
4:87477565:G:A	50	100	0.99	0.02778
4:87477597:C:T	50	100	0.95	0.3978
4:87477722:C:T	50	98	0.84	0.02269
4:87478562:C:T	50	100	0.93	0.01888
4:87478626:C:T	50	100	0.96	0.01888
4:87478958:A:G	50	100	0.97	0.2157
4:87479675:C:T	50	100	0.8	0.01997
4:87479772:T:G	50	100	0.98	0.3945
4:87479801:C:G	50	100	0.99	0.02687
4:87480065:T:C	50	100	0.93	0.03758
4:87480464:A:G	50	98	0.97	0.2155
4:87480912:C:T	50	100	0.99	0.02469
4:87481263:C:T	50	100	0.97	0.175
4:87481303:C:T	50	100	1	0.2211
4:87481381:T:A	50	100	1	0.3923
4:87481817:A:G	50	100	0.98	0.2141
4:87482021:T:G	50	100	1	0.2211
4:87482257:C:T	50	100	0.95	0.05628
4:87482351:G:T	50	100	0.95	0.05628
4:87482457:G:A	50	100	0.79	0.02088
4:87482671:T:G	50	100	1	0.3902
4:87482974:A:C	50	100	0.99	0.2253
4:87483014:A:C	50	100	0.98	0.1868
4:87483361:T:A	50	100	1	0.02505
4:87483633:G:C	50	100	1	0.2262
4:87484149:C:T	50	100	0.98	0.2113
4:87485490:G:A	50	100	0.94	0.03086
4:87486153:G:A	50	100	1	0.224
4:87486254:T:C	50	100	1	0.2235
4:87487020:T:C	50	100	0.96	0.3126
4:87487573:G:A	50	100	0.99	0.2858
4:87487825:T:C	50	100	1	0.2231
4:87488426:T:G	50	100	1	0.2262
4:87488467:C:T	50	100	1	0.2231
4:87488691:C:T	50	100	0.98	0.3288
4:87488705:G:A	50	100	0.97	0.05882
4:87489352:C:T	50	100	0.99	0.02106
4:87489990:T:G	50	100	1	0.2231
4:87490136:A:G	50	98	0.98	0.02233
4:87491654:T:C	50	100	1	0.2229
4:87491872:A:G	50	100	0.99	0.3896
4:87492252:T:A	50	100	0.93	0.01779
4:87492693:A:T	50	100	0.88	0.01761
4:87492788:A:T	50	100	0.99	0.3869
4:87492813:G:C	50	100	0.99	0.3235
4:87493049:A:G	50	100	0.98	0.1747
4:87494042:A:T	50	100	1	0.0443
4:87494484:G:C	50	100	1	0.3894
4:87494686:T:C	50	100	0.94	0.05864
4:87494732:C:A	50	100	0.98	0.1745
4:87495036:G:T	50	100	0.99	0.3896
4:87495071:A:G	50	100	0.99	0.2108
4:87495219:C:G	50	100	1	0.02524
4:87495393:A:G	50	100	0.98	0.2233
4:87495537:T:C	50	98	0.85	0.0187
4:87496198:A:G	50	100	0.98	0.1743
4:87497508:C:T	50	100	0.99	0.4052
4:87497842:C:T	50	100	0.97	0.1013
4:87498547:A:G	50	100	0.94	0.0207
4:87499135:C:T	50	100	0.99	0.3246
4:87500125:T:C	50	100	0.96	0.1089
4:87500328:C:T	50	100	0.97	0.1491
4:87500353:C:T	50	98	0.98	0.2309
4:87500541:A:G	50	100	0.93	0.02106
4:87501134:G:C	50	98	0.98	0.1816
4:87501204:C:T	50	98	0.99	0.3126
4:87501221:T:C	50	100	0.99	0.4493
4:87501507:A:T	50	100	1	0.3706
4:87501734:G:T	50	98	0.96	0.1028
4:87501947:T:G	50	100	0.92	0.01198
4:87501986:G:A	50	100	1	0.4906
4:87502050:T:C	50	100	1	0.4904
4:87502107:T:C	50	100	1	0.4906
4:87502132:T:C	50	100	0.99	0.4906
4:87502247:G:A	50	100	0.92	0.02342
4:87502390:C:T	50	100	1	0.4798
4:87502429:C:T	50	100	1	0.4906
4:87502541:C:T	50	100	1	0.0207
4:87502761:T:C	50	100	0.99	0.4855
4:87502811:G:A	50	98	0.99	0.3437
4:87503002:G:A	50	100	1	0.4855
4:87503585:T:C	50	100	0.98	0.4695
4:87503639:G:A	50	100	0.78	0.0374
4:87503667:G:A	50	98	1	0.4862
4:87503683:C:T	50	84	0.99	0.4332
4:87504087:C:G	49	95.9	0.99	0.3575
4:87504160:T:A	49	100	0.94	0.0216
4:87504191:G:C	49	100	0.77	0.02633
4:87504361:A:T	50	98	0.99	0.3595
4:87505251:T:C	50	100	1	0.4858
4:87505346:G:A	50	100	0.99	0.408
4:87505413:C:T	50	100	1	0.4858
4:87505448:C:T	50	100	0.99	0.0216
4:87505581:G:A	50	100	0.93	0.02124
4:87505937:A:C	50	98	1	0.4862
4:87506422:G:C	50	98	0.99	0.3509
4:87506828:C:T	50	98	0.82	0.02251
4:87506854:A:G	50	98	0.98	0.1563
4:87506857:T:G	50	100	1	0.4898
4:87507146:A:G	50	100	1	0.49
4:87507151:C:T	50	98	0.91	0.04394
4:87507450:A:C	50	100	0.99	0.4907
4:87507481:A:G	50	100	1	0.4907
4:87507506:A:G	50	100	1	0.4907
4:87507544:G:A	50	100	1	0.4907
4:87507553:T:A	50	100	1	0.4907
4:87508182:G:A	50	100	1	0.4944
4:87508314:A:G	49	100	1	0.4944
4:87508607:A:G	50	100	1	0.4944
4:87509001:A:G	50	100	1	0.4944
4:87509223:T:C	50	96	0.99	0.384
4:87509244:C:A	50	98	0.98	0.1089
4:87509813:G:A	50	98	0.98	0.3373
4:87509838:G:T	50	100	1	0.01144
4:87510267:T:C	50	100	0.98	0.08079
4:87510396:A:C	50	98	0.99	0.3736
4:87510740:T:C	50	98	0.99	0.4428
4:87510789:T:C	50	100	0.98	0.4228
4:87510795:T:C	50	100	0.98	0.4232
4:87510976:C:T	50	100	0.73	0.01271
4:87511387:C:A	50	100	0.98	0.07262
4:87511439:G:A	50	100	0.97	0.06064
4:87511502:G:A	50	100	0.98	0.07262
4:87511510:A:G	50	100	0.98	0.07353
4:87511719:G:A	50	100	0.98	0.07262
4:87511889:A:G	50	100	0.98	0.07353
4:87512075:G:A	50	100	0.98	0.07262
4:87512208:T:A	50	100	0.99	0.07262
4:87512263:C:T	50	100	0.99	0.2889
4:87512283:T:C	50	100	0.99	0.07262
4:87512408:G:A	50	100	0.99	0.07262
4:87512647:G:A	50	100	0.99	0.07262
4:87512690:G:C	50	100	0.99	0.07262
4:87512728:G:A	50	100	1	0.1823
4:87512883:G:C	50	100	0.98	0.07262
4:87513399:C:T	50	98	0.97	0.07044
4:87513623:C:A	50	100	0.98	0.07317
4:87513836:T:C	50	100	0.97	0.07298
4:87513884:C:T	50	100	0.99	0.0158
4:87514140:G:A	50	100	0.97	0.07099
4:87514439:C:A	50	100	0.96	0.01852
4:87514637:G:A	50	100	0.98	0.3164
4:87514670:G:A	50	100	0.98	0.08805
4:87516558:T:C	50	100	1	0.3293
4:87516858:T:C	50	100	0.96	0.07353
4:87516859:C:A	50	100	0.99	0.354
4:87517024:T:C	50	100	0.99	0.3958
4:87517099:C:T	50	100	0.99	0.1474
4:87517178:T:C	50	100	0.99	0.1734
4:87517368:T:C	50	100	0.99	0.3537
4:87517480:G:A	50	100	0.99	0.3535
4:87517702:C:T	50	100	0.97	0.07335
4:87517806:G:A	50	100	0.91	0.06155
4:87517954:G:A	50	100	0.98	0.148
4:87518167:G:T	50	100	0.9	0.02179
4:87518215:G:A	50	100	0.98	0.1505
4:87518468:A:T	50	100	0.99	0.3399
4:87519065:A:G	50	100	0.99	0.3401
4:87519157:G:A	50	100	1	0.3132
4:87519376:T:A	50	100	0.9	0.02578
4:87519518:T:G	50	100	0.99	0.3391
4:87519575:A:C	50	100	0.94	0.03105
4:87519739:T:A	50	100	1	0.3346
4:87519949:G:T	50	100	0.99	0.4532
4:87520109:A:G	50	98	1	0.3135
4:87520188:C:T	50	100	0.99	0.1287
4:87521265:C:T	50	100	0.99	0.4697
4:87521295:C:T	50	100	0.99	0.3315
4:87521472:T:C	50	100	0.91	0.01325
4:87521561:A:C	50	100	0.89	0.02142
4:87521836:T:G	50	100	1	0.262
4:87522192:T:C	50	100	0.82	0.02469
4:87522291:C:G	50	100	1	0.2629
4:87522318:T:C	50	98	1	0.3424
4:87522430:A:G	50	100	1	0.3424
4:87522438:A:G	50	100	1	0.4699
4:87522442:G:T	50	100	1	0.02378
4:87522533:A:G	50	100	1	0.315
4:87522679:A:G	50	98	0.99	0.1138
4:87522683:G:A	50	96	0.92	0.01144
4:87522740:T:C	50	100	1	0.4702
4:87522961:A:G	50	100	1	0.2622
4:87523202:A:G	50	100	1	0.4702
4:87523518:G:A	50	100	1	0.02741
4:87523563:T:A	50	100	1	0.1267
4:87523688:A:T	50	100	1	0.3154
4:87523727:T:C	50	100	1	0.02741
4:87523740:G:A	50	100	1	0.4702
4:87523828:C:T	50	100	1	0.1501
4:87523829:A:G	50	100	1	0.3154
4:87524130:A:G	50	100	1	0.3154
4:87524415:G:A	50	100	1	0.4702
4:87524483:A:G	50	100	1	0.01543
4:87524506:T:G	50	100	1	0.4702
4:87524644:A:T	50	100	1	0.4704
4:87524656:G:A	50	100	1	0.0276
4:87524741:T:C	50	100	0.99	0.1267
4:87524746:G:T	50	100	1	0.03649
4:87524755:C:T	50	100	1	0.4704
4:87524885:T:G	50	100	0.99	0.4704
4:87525091:T:A	50	100	1	0.4704
4:87525261:C:T	50	100	1	0.3152
4:87525514:T:A	50	100	1	0.1498
4:87525521:C:T	50	100	1	0.4662
4:87525727:G:A	50	100	0.82	0.01071
4:87525976:A:G	50	100	1	0.3856
4:87526069:T:C	50	100	1	0.3849
4:87526151:G:A	50	98	0.99	0.3883
4:87526183:T:C	50	100	0.98	0.1866
4:87526235:A:G	50	100	0.86	0.01235
4:87526280:G:A	50	100	1	0.02869
4:87526399:C:T	50	100	0.8	0.02033
4:87526508:T:C	50	100	1	0.378
4:87526664:C:T	50	100	1	0.2963
4:87526789:G:A	50	100	1	0.01961
4:87526874:A:C	50	100	1	0.3942
4:87527328:T:G	50	100	1	0.3943
4:87527366:T:C	50	100	1	0.3809
4:87527611:G:A	50	100	1	0.4
4:87527617:C:T	50	100	0.99	0.3221
4:87527773:C:T	50	100	1	0.3203
4:87528029:C:T	50	100	1	0.3253
4:87528349:T:C	50	100	1	0.3807
4:87528381:T:C	50	100	1	0.3807
4:87528586:A:G	50	100	1	0.05501
4:87528662:A:T	50	98	1	0.394
4:87529012:A:G	50	100	1	0.01053
4:87529025:G:A	50	100	1	0.01162
4:87529065:C:T	50	100	1	0.3805
4:87529196:T:C	50	100	1	0.3805
4:87529944:C:T	50	98	0.97	0.1569
4:87530030:C:T	50	100	1	0.4597
4:87530337:C:G	50	100	1	0.01725
4:87530377:C:T	50	100	1	0.3224
4:87530427:A:C	50	100	1	0.4001
4:87531711:C:T	50	100	1	0.4443
4:87531737:A:T	50	100	1	0.0354
4:87531745:G:A	50	100	1	0.04375
4:87531756:C:T	50	100	1	0.4798
4:87531852:C:T	50	100	1	0.3384
4:87531940:T:C	50	100	0.97	0.02633
4:87531972:C:T	50	100	1	0.01725
4:87532285:C:G	50	100	1	0.4435
4:87532354:A:T	50	100	0.86	0.01707
4:87532477:T:G	50	100	1	0.0118
4:87532479:A:C	50	100	1	0.4599
4:87532759:C:T	50	100	1	0.4601
4:87532763:T:G	50	100	1	0.01725
4:87532883:C:T	50	100	1	0.4599
4:87532896:T:C	50	100	1	0.4599
4:87533015:C:A	50	100	1	0.01725
4:87533032:C:T	50	100	1	0.1545
4:87533219:G:A	50	100	1	0.01035
4:87533368:C:T	50	100	1	0.4439
4:87533473:A:G	50	100	1	0.4439
4:87533515:G:A	50	100	1	0.4439
4:87533630:C:T	49	100	1	0.4439
4:87533666:G:T	50	100	1	0.4437
4:87533989:T:C	50	100	1	0.4439
4:87533995:A:T	50	100	1	0.4439
4:87534109:A:G	50	100	1	0.4454
4:87534290:A:G	50	100	1	0.4439
4:87534295:G:A	50	100	1	0.4439
4:87534317:C:T	50	100	1	0.4439
4:87534330:G:A	50	100	1	0.4439
4:87534453:C:T	50	100	1	0.01725
4:87534469:T:C	50	100	1	0.01507
4:87534529:G:A	50	100	1	0.4439
4:87534876:T:A	50	100	1	0.01961
4:87535289:T:C	50	100	1	0.1545
4:87535371:G:A	50	100	1	0.3037
4:87535386:T:A	50	100	1	0.3998
4:87535417:C:T	50	100	1	0.01507
4:87535738:G:T	50	100	1	0.1545
4:87535903:A:G	50	100	1	0.01198
4:87535947:C:T	50	100	0.92	0.02342
4:87536355:C:T	50	100	1	0.3384
4:87536361:C:T	50	100	1	0.01725
4:87536364:G:A	50	100	0.86	0.0158
4:87536522:T:C	50	100	0.91	0.02505
4:87536533:G:A	50	100	1	0.3386
4:87536928:C:T	50	100	1	0.3264
4:87537433:C:G	50	100	1	0.1619
4:87537616:T:C	50	100	1	0.4435
4:87537673:T:A	50	100	1	0.3264
4:87537792:C:T	50	100	1	0.04357
4:87537793:G:A	50	100	1	0.01834
4:87537865:A:C	50	100	1	0.3951
4:87538147:G:A	50	100	1	0.4437
4:87538371:T:C	50	100	1	0.4435
4:87538501:G:A	50	100	1	0.03159
4:87539037:G:A	48	100	1	0.4435
4:87539201:G:A	50	96	1	0.4434
4:87539377:A:G	49	100	0.91	0.01307
4:87539493:G:A	50	100	1	0.03322
4:87539514:C:A	50	100	1	0.04267
4:87539617:T:C	50	98	0.99	0.4435
4:87539632:A:G	50	98	1	0.3971
4:87539708:T:C	50	100	1	0.3384
4:87539899:A:G	50	98	0.99	0.4424
4:87539915:G:A	50	100	0.85	0.01398
4:87539954:G:C	50	100	1	0.0325
4:87539955:G:C	50	100	0.93	0.03268
4:87540007:C:G	49	100	1	0.4435
4:87540151:T:C	50	100	0.83	0.01162
4:87540400:C:A	50	100	1	0.1816
4:87540484:A:G	50	100	1	0.4435
4:87540545:A:G	50	100	1	0.1545
4:87540578:G:C	50	100	0.99	0.01725
4:87540750:C:T	50	100	1	0.04648
4:87540790:C:T	50	100	1	0.04648
4:87541042:G:A	50	100	1	0.04648
4:87541085:C:T	50	98	1	0.4463
4:87541103:A:C	50	100	1	0.04648
4:87541494:A:G	50	100	0.98	0.1527
4:87541577:G:A	50	98	0.97	0.4926
4:87542217:A:G	50	100	1	0.01434
4:87542581:A:T	50	100	0.99	0.1329
4:87542915:C:G	50	100	0.94	0.02215
4:87542937:T:C	50	100	0.98	0.05138
4:87543051:C:T	48	93.8	0.99	0.4513
4:87543061:C:T	49	93.9	0.94	0.01652
4:87543102:T:C	46	100	0.99	0.3023
4:87543164:C:T	50	100	0.99	0.3468
4:87543387:T:A	49	100	0.99	0.2037
4:87543423:C:G	50	100	0.99	0.4849
4:87543720:G:A	50	100	0.99	0.4849
4:87543825:A:G	50	100	0.99	0.4849
4:87544190:G:T	50	100	0.99	0.4864
4:87544249:G:A	50	100	0.99	0.4849
4:87544283:T:C	50	100	0.99	0.4862
4:87544316:A:G	50	100	0.99	0.3413
4:87544484:C:T	50	100	1	0.01707
4:87544565:G:A	50	100	0.99	0.4844
4:87544809:A:T	49	98	0.99	0.484
4:87544832:C:T	50	98	0.99	0.4838
4:87544840:A:T	50	98	0.99	0.4455
4:87544919:G:A	50	100	0.99	0.4844
4:87544983:T:C	50	100	0.99	0.4842
4:87545026:G:C	49	100	1	0.1365
4:87545237:A:G	50	98	0.98	0.4606
4:87545368:C:A	50	100	1	0.03867
4:87545382:G:T	50	100	1	0.03867
4:87545438:G:A	50	100	1	0.03867
4:87545521:T:C	49	100	1	0.01906
4:87545529:A:C	49	100	1	0.07135
4:87545692:T:A	50	100	0.99	0.3319
4:87545740:C:T	50	100	1	0.0138
4:87545857:C:T	50	100	0.95	0.02869
4:87545944:C:T	50	100	1	0.0138
4:87545999:C:G	50	100	1	0.01507
4:87546020:C:A	50	100	0.99	0.4579
4:87546026:C:T	50	100	1	0.03867
4:87546461:A:T	50	100	0.93	0.03704
4:87547234:G:A	50	100	0.99	0.2847
4:87547499:T:C	50	100	1	0.01888
4:87547512:A:C	50	100	0.98	0.1654
4:87547520:A:G	50	100	1	0.159
4:87547643:C:T	50	100	1	0.0138
4:87547666:A:T	50	100	0.96	0.01688
4:87547700:G:A	50	100	1	0.1534
4:87547864:G:A	50	100	1	0.01924
4:87548165:A:C	50	100	1	0.2135
4:87548231:T:A	50	100	0.95	0.02832
4:87548644:T:A	50	100	1	0.03867
4:87549314:C:T	50	100	0.9	0.02941
4:87550364:C:T	50	100	0.99	0.2945
4:87550424:T:A	50	100	0.99	0.3321
4:87550573:G:A	50	100	1	0.01452
4:87550981:A:G	50	100	1	0.01071
4:87551312:T:C	50	100	0.99	0.04394
4:87551352:A:C	50	100	1	0.05537
4:87551490:C:A	50	100	0.96	0.2326
4:87551493:C:T	50	100	0.96	0.2331
4:87551718:A:G	50	100	1	0.0138
4:87551778:A:C	50	100	0.99	0.1561
4:87552145:T:C	50	100	0.68	0.01235
4:87552160:T:C	50	100	0.98	0.1558
4:87552218:G:A	50	100	0.99	0.06028
4:87552439:C:G	50	100	1	0.01471
4:87552493:T:G	50	100	0.9	0.01797
4:87552652:A:G	50	100	0.91	0.01797
4:87552728:A:G	50	100	1	0.01035
4:87552772:T:C	50	100	1	0.05465
4:87552852:C:T	50	100	1	0.05465
4:87552860:C:T	50	100	1	0.01525
4:87553019:G:A	50	100	0.95	0.1
4:87553078:G:T	50	100	1	0.01525
4:87553346:G:A	50	100	1	0.01525
4:87553459:A:G	50	100	0.96	0.05465
4:87553679:C:T	50	100	0.97	0.08696
4:87554317:G:A	50	100	0.98	0.2945
4:87554333:G:A	50	100	0.98	0.157
4:87554419:A:G	50	100	0.94	0.02832
4:87554462:G:A	50	100	0.98	0.1563
4:87554618:C:T	50	100	0.94	0.0236
4:87554628:C:T	50	100	0.99	0.01779
4:87554662:C:T	50	100	0.97	0.01017
4:87554771:C:T	50	98	0.98	0.1554
4:87554823:A:G	48	97.9	0.99	0.03341
4:87555060:G:A	50	100	0.85	0.02433
4:87555521:G:A	50	100	0.89	0.05955
4:87556208:G:A	50	98	0.73	0.01416
4:87556380:T:C	50	98	0.87	0.2324
4:87556408:G:A	50	98	0.73	0.01416
4:87557598:T:C	50	92	0.91	0.4412
4:87557758:G:A	50	98	0.77	0.01398
4:87557811:T:G	50	100	0.85	0.0256
4:87557926:C:T	50	96	0.91	0.4354
4:87558014:A:C	50	98	0.77	0.01489
4:87558207:G:A	50	100	0.93	0.01289
4:87558481:A:G	50	98	0.77	0.01452
4:87558493:G:A	50	100	0.91	0.1349
4:87559190:T:C	50	100	0.89	0.06264
4:87559465:G:A	50	98	0.95	0.01634
4:87559609:C:T	50	98	0.77	0.01452
4:87560081:C:T	50	98	0.83	0.04557
4:87560129:G:T	50	100	0.79	0.04702
4:87560235:A:G	50	96	0.87	0.3747
4:87560451:T:C	50	98	0.77	0.01471
4:87561330:A:G	49	81.6	0.81	0.3829
4:87561450:G:T	50	98	0.67	0.01816
4:87561638:A:G	50	94	0.84	0.1164
4:87561836:T:C	50	92	0.89	0.2082
4:87561983:T:G	50	94	0.91	0.1886
4:87562412:G:C	50	94	0.9	0.3715
4:87565345:A:C	50	98	0.89	0.232
4:87565456:G:A	50	100	0.97	0.02814
4:87565552:T:C	50	96	0.82	0.02487
4:87565559:G:A	50	94	0.94	0.1747
4:87565654:A:G	50	94	0.94	0.1832
4:87566150:G:A	50	94	0.8	0.06209
4:87566381:T:C	50	100	0.94	0.02832
4:87566636:T:C	50	94	0.81	0.06118
4:87566762:G:T	50	100	1	0.01834
4:87567230:C:T	50	100	1	0.01834
4:87567913:T:A	50	100	0.93	0.07262
4:87568303:T:A	50	100	0.88	0.01071
4:87568777:A:C	50	96	0.94	0.238
4:87568805:G:A	50	98	0.94	0.1859
4:87568888:C:G	50	98	0.9	0.1786
4:87568955:A:G	50	100	1	0.01816
4:87569196:A:G	50	98	0.84	0.05864
4:87569424:C:T	50	100	0.98	0.03105
4:87569544:C:T	50	100	0.94	0.07371
4:87569605:T:C	50	96	0.97	0.1895
4:87569663:G:A	50	100	0.94	0.07335
4:87569685:G:A	50	100	0.94	0.07335
4:87569752:T:C	50	98	0.99	0.03286
4:87569770:T:C	50	100	0.99	0.03232
4:87569909:A:T	50	96	0.96	0.3132
4:87570258:T:C	50	100	1	0.01834
4:87570404:A:G	50	100	0.78	0.01198
4:87570547:G:A	50	100	0.95	0.01979
4:87570564:G:A	50	98	0.89	0.1821
4:87570618:C:T	50	96	0.97	0.1757
4:87570862:C:T	50	100	0.95	0.01017
4:87570874:G:C	50	98	0.97	0.1859
4:87571020:C:T	50	100	1	0.01852
4:87571273:C:T	50	100	1	0.01816
4:87571337:A:G	50	100	0.95	0.01979
4:87571629:T:C	50	98	0.8	0.0443
4:87571664:C:T	50	100	0.94	0.01071
4:87571772:C:T	50	100	0.99	0.03286
4:87571788:T:C	50	100	0.98	0.0118
4:87571905:T:C	50	100	0.99	0.03304
4:87572350:A:G	50	96	0.97	0.2246
4:87572439:A:C	50	100	1	0.01834
4:87572907:A:G	50	94	0.92	0.2373
4:87573470:G:A	49	100	0.96	0.03395
4:87573534:T:C	50	100	0.99	0.01834
4:87575234:G:A	50	94	0.94	0.2371
4:87575556:G:C	50	100	0.95	0.03486
4:87575636:A:G	50	100	0.98	0.01834
4:87575694:T:C	50	96	0.92	0.219
4:87575921:A:G	50	100	0.99	0.03177
4:87576132:A:C	50	100	0.98	0.01816
4:87576777:G:A	50	100	0.95	0.01834
4:87577426:C:T	48	95.8	0.92	0.27
4:87577715:C:G	50	100	0.89	0.01307
4:87577741:C:T	50	98	0.95	0.2464
4:87577826:A:G	50	98	0.86	0.1171
4:87577883:T:G	50	98	0.89	0.1129
4:87577947:C:T	50	98	0.83	0.02796
4:87577981:A:G	50	100	0.91	0.01797
4:87578112:C:T	50	100	0.93	0.03359
4:87578135:G:C	50	98	0.88	0.01707
4:87578682:C:T	50	100	0.88	0.01035
4:87578787:C:T	50	98	0.89	0.112
4:87578939:T:A	50	94	0.92	0.236
4:87579054:G:A	50	100	0.97	0.03304
4:87579293:C:T	50	100	0.77	0.01816
4:87579340:T:C	50	100	0.83	0.01816
4:87579953:C:T	50	98	0.92	0.02269
4:87580058:T:C	50	96	0.88	0.01107
4:87580202:T:C	50	100	0.88	0.02106
4:87580207:C:T	50	98	0.91	0.02578
4:87580850:T:C	50	100	0.94	0.01561
4:87580891:C:A	50	96	0.9	0.03395
4:87581003:C:T	50	100	0.97	0.05374
4:87581016:C:G	50	100	0.93	0.193
4:87581100:G:A	50	100	0.97	0.02741
4:87581133:C:A	50	98	0.86	0.04375
4:87581190:C:G	50	98	0.97	0.2912
4:87581490:G:A	50	98	0.98	0.2918
4:87581517:T:C	50	100	0.86	0.02996
4:87581588:C:T	50	100	0.98	0.01017
4:87581615:A:G	50	94	0.9	0.283
4:87581624:T:C	50	100	0.94	0.1979
4:87581673:G:A	49	98	0.97	0.329
4:87582244:G:A	50	98	0.98	0.2912
4:87582402:A:C	50	98	0.98	0.3281
4:87582518:A:G	49	95.9	0.98	0.3304
4:87582722:G:C	50	98	0.98	0.3301
4:87583468:C:T	50	100	0.88	0.01489
4:87583477:C:T	50	100	0.97	0.02796
4:87584111:C:T	50	96	0.97	0.0138
4:87584793:A:G	50	96	0.95	0.4101
4:87584906:A:C	50	100	0.96	0.1854
4:87585669:T:C	50	100	0.8	0.03413
4:87586585:A:G	33	84.8	0.82	0.09967
4:87586600:G:A	22	86.4	0.71	0.01797
4:87586607:A:G	24	91.7	0.83	0.03268
4:87586621:T:C	23	87	0.78	0.01107
4:87586631:C:T	27	85.2	0.87	0.05483
4:87586645:A:G	40	85	0.9	0.1523
4:87586652:A:G	36	91.7	0.87	0.1403
4:87586655:A:G	32	81.2	0.86	0.1501
4:87586670:A:G	23	78.3	0.89	0.1872
4:87586935:T:C	50	98	0.96	0.102
4:87587158:T:A	50	94	0.92	0.2925
4:87587254:C:T	50	100	0.96	0.1921
4:87587371:C:T	50	100	0.96	0.236
4:87588388:T:C	50	98	0.96	0.1026
4:87588517:A:C	50	100	0.97	0.2186
4:87588718:C:T	50	100	0.94	0.03813
4:87588788:T:C	50	100	0.97	0.1919
4:87589343:C:G	50	100	0.98	0.01834
4:87589406:G:T	50	98	0.96	0.1006
4:87589471:C:T	50	100	0.96	0.02614
4:87589585:A:G	50	100	0.92	0.3833
4:87590316:G:A	49	95.9	0.96	0.0886
4:87590607:C:T	50	100	0.93	0.05465
4:87590746:G:A	50	96	0.95	0.2466
4:87590961:T:C	50	98	0.91	0.08297
4:87591502:A:G	50	98	0.96	0.0846
4:87591623:G:T	50	94	0.94	0.4196
4:87591635:G:A	50	98	0.97	0.01053
4:87592008:A:C	50	100	1	0.01162
4:87592476:T:A	50	96	0.89	0.01834
4:87592677:A:G	50	100	1	0.01688
4:87592930:A:G	50	94	0.93	0.3126
4:87593401:A:G	50	98	0.92	0.06972
4:87593436:G:A	50	98	0.93	0.08842
4:87594030:C:T	50	100	0.86	0.0443
4:87594322:C:T	50	98	0.8	0.01924
4:87594704:A:T	50	100	0.88	0.02269
4:87594965:T:C	50	96	0.9	0.4822
4:87595228:C:T	50	96	0.98	0.1992
4:87595545:C:A	50	98	0.98	0.1944
4:87595553:G:A	50	92	0.86	0.1042
4:87595758:A:G	50	100	0.98	0.02342
4:87596065:A:G	50	100	0.98	0.02306
4:87597294:T:C	50	100	1	0.01525
4:87597794:G:A	50	100	0.99	0.193
4:87597932:G:A	50	100	0.9	0.01362
4:87598243:G:A	50	98	0.99	0.2135
4:87599178:C:T	50	100	0.99	0.1926
4:87599227:C:A	50	100	0.98	0.268
4:87599917:C:A	50	100	1	0.02288
4:87599948:C:T	50	100	1	0.01725
4:87600046:T:C	50	100	1	0.02288
4:87600208:C:T	50	100	1	0.02288
4:87600277:A:G	50	98	0.99	0.1676
4:87600639:A:G	50	98	1	0.2422
4:87600678:A:G	50	100	1	0.02288
4:87601028:G:A	50	100	1	0.02505
4:87601060:G:A	50	98	1	0.2663
4:87601224:T:C	50	100	0.98	0.01507
4:87601326:C:T	50	98	0.98	0.2551
4:87601776:C:A	50	98	0.99	0.2473
4:87601868:G:A	50	100	0.69	0.01144
4:87602028:C:T	50	100	1	0.01761
4:87602168:T:C	50	100	0.95	0.04648
4:87602425:T:C	50	98	0.96	0.07752
4:87602695:G:C	50	100	1	0.01344
4:87603233:G:T	50	100	1	0.01598
4:87603341:A:G	50	100	1	0.01598
4:87603517:T:C	50	100	1	0.01507
4:87603594:A:G	50	100	0.99	0.1923
4:87603788:A:G	50	98	0.99	0.2545
4:87603948:T:C	50	100	1	0.02433
4:87604321:C:T	50	96	0.81	0.0512
4:87604675:T:C	50	100	1	0.02614
4:87604722:G:A	49	95.9	1	0.01779
4:87604840:C:T	50	100	0.99	0.1921
4:87605645:A:G	49	100	1	0.01452
4:87606193:A:G	50	100	1	0.01434
4:87606602:C:T	50	100	1	0.01271
4:87606990:C:G	50	100	0.92	0.04829
4:87607061:G:A	50	100	1	0.01053
4:87607561:T:C	50	100	0.92	0.03377
4:87607717:C:T	50	100	1	0.01743
4:87608171:C:T	50	100	1	0.01053
4:87608796:C:T	50	100	1	0.02669
4:87608812:T:C	50	100	0.99	0.02233
4:87608835:C:T	50	100	1	0.01616
4:87608868:T:G	50	100	1	0.01761
4:87609311:C:T	50	100	0.99	0.2021
4:87609836:T:G	50	100	0.98	0.01743
4:87610255:T:G	50	100	0.99	0.2021
4:87610422:C:T	50	100	0.97	0.01053
4:87610477:C:T	50	100	0.9	0.01725
4:87610645:T:C	50	100	1	0.01598
4:87610648:C:T	50	98	0.99	0.2084
4:87610654:C:T	50	100	1	0.01598
4:87610715:C:T	50	98	0.99	0.2084
4:87611100:T:C	50	100	1	0.01452
4:87611678:C:T	50	98	0.98	0.4283
4:87612289:T:C	50	98	0.98	0.4014
4:87612293:T:C	50	100	0.98	0.156
4:87612388:A:T	50	98	0.97	0.14
4:87612578:T:C	50	100	0.95	0.02614
4:87612877:C:A	50	100	1	0.01452
4:87612894:T:C	50	100	0.98	0.05084
4:87612913:G:A	50	100	0.9	0.04593
4:87612988:G:T	50	100	0.94	0.01471
4:87613083:A:G	50	100	0.98	0.3822
4:87613611:G:A	50	98	0.98	0.1389
4:87614633:C:T	50	100	0.99	0.1957
4:87614886:G:C	50	98	0.85	0.01235
4:87615197:C:A	50	100	0.83	0.01035
4:87615210:G:A	50	98	0.98	0.4555
4:87615368:T:C	50	100	0.99	0.3822
4:87615398:T:C	50	100	0.99	0.1955
4:87615540:A:G	50	100	0.97	0.3976
4:87615666:A:G	50	100	0.97	0.3119
4:87615767:T:C	50	98	0.83	0.02233
4:87615883:A:G	47	100	0.92	0.1538
4:87616116:G:A	33	97	0.94	0.2184
4:87616223:T:C	49	100	0.93	0.01452
4:87616226:T:C	47	91.5	0.94	0.10780000000000001
4:87616232:T:C	46	87	0.97	0.1954
4:87616253:T:C	46	91.3	0.97	0.1932
4:87616268:C:T	43	79.1	0.92	0.471
4:87616271:T:C	47	83	0.77	0.03976
4:87616277:T:C	47	97.9	0.82	0.01834
4:87616286:T:C	48	79.2	0.88	0.1276
4:87616357:A:G	48	77.1	0.62	0.05465
4:87616361:A:C	48	77.1	0.66	0.05937
4:87616404:A:G	49	95.9	0.98	0.03813
4:87616585:G:A	50	100	0.98	0.1098
4:87617886:C:T	50	96	0.95	0.1069
4:87618472:T:C	50	100	0.87	0.04557
4:87618624:C:T	50	100	0.99	0.1961
4:87618774:G:A	50	96	0.98	0.1334
4:87618796:T:C	50	100	0.99	0.1957
4:87618941:T:C	50	96	0.98	0.1334
4:87618943:A:G	50	96	0.98	0.1334
4:87619016:A:G	50	98	0.98	0.2142
4:87619094:A:G	50	100	1	0.01598
4:87619284:G:A	50	100	1	0.01598
4:87619895:G:A	50	100	0.99	0.1957
4:87619899:A:G	50	96	0.98	0.1336
4:87620168:C:T	50	96	0.98	0.1151
4:87620431:C:G	50	96	0.98	0.1149
4:87620643:T:C	50	96	0.98	0.1334
4:87620723:C:T	50	100	0.76	0.0167
4:87620817:C:T	50	100	0.98	0.224
4:87620965:C:T	50	100	0.84	0.01489
4:87621515:C:G	50	100	1	0.01452
4:87621583:A:G	50	100	0.99	0.211
4:87621607:A:T	50	100	0.99	0.4755
4:87621838:G:C	50	100	0.99	0.4608
4:87622345:G:A	50	98	0.92	0.0236
4:87622368:G:A	50	100	0.99	0.1954
4:87622516:G:T	49	95.9	0.98	0.1133
4:87622676:G:A	50	98	0.98	0.1117
4:87622821:C:G	50	100	0.96	0.01017
4:87622852:G:T	50	98	0.99	0.2718
4:87622928:A:G	50	98	0.92	0.0236
4:87623090:T:C	50	100	0.91	0.01035
4:87623092:T:A	50	100	1	0.2168
4:87623411:G:A	50	100	0.99	0.01452
4:87623719:T:C	50	98	0.92	0.02342
4:87623822:C:G	50	98	0.98	0.1095
4:87623904:C:T	50	100	0.98	0.1654
4:87624185:C:T	50	98	0.99	0.2079
4:87624240:T:C	50	98	0.98	0.1
4:87624264:C:T	50	98	0.97	0.2079
4:87624315:C:T	50	100	0.96	0.01035
4:87624503:C:G	50	100	0.99	0.4562
4:87624681:C:T	50	100	0.99	0.4561
4:87624926:C:T	50	100	0.99	0.425
4:87625165:T:C	50	100	0.99	0.4559
4:87625217:A:T	50	96	0.98	0.09513
4:87625709:C:T	50	98	0.98	0.2233
4:87626798:G:A	50	96	0.94	0.4448
4:87627062:G:A	50	98	0.92	0.02378
4:87627125:T:G	50	82	0.89	0.2816
4:87627214:C:A	50	98	0.92	0.01961
4:87627314:A:G	50	92	0.95	0.2362
4:87627511:T:C	50	98	0.83	0.01561
4:87628082:A:G	50	92	0.95	0.2253
4:87628621:C:T	50	100	1	0.01561
4:87629999:T:C	50	94	0.93	0.2375
4:87630348:C:T	50	96	0.96	0.2264
4:87630710:G:A	50	94	0.92	0.2364
4:87631632:G:A	50	96	0.96	0.2269
4:87631656:C:T	50	96	0.96	0.2269
4:87631763:G:A	50	96	0.96	0.2273
4:87631825:A:T	50	94	0.92	0.2358
4:87632066:T:A	50	94	0.92	0.2068
4:87632073:C:A	50	86	0.92	0.4815
4:87632262:G:A	50	90	0.91	0.3813
4:87632316:T:C	50	98	0.92	0.0915
4:87632317:G:A	50	98	0.91	0.09296
4:87632394:G:C	50	98	0.94	0.09241
4:87632397:A:G	50	98	0.94	0.09114
4:87632963:G:A	50	78	0.84	0.39
4:87633502:T:A	50	98	0.91	0.08424
4:87633839:A:C	50	94	0.93	0.2411
4:87634706:C:G	50	100	0.98	0.2976
4:87635057:C:T	50	98	0.92	0.07789
4:87635119:T:C	50	100	0.99	0.3308
4:87635241:G:A	50	100	0.99	0.3312
4:87635443:T:C	50	100	0.98	0.2195
4:87635582:G:A	50	100	0.99	0.3197
4:87635919:A:G	50	100	0.98	0.1501
4:87636206:G:A	50	100	0.75	0.01071
4:87636346:C:G	50	100	0.99	0.3028
4:87636472:G:A	50	100	0.97	0.05646
4:87636601:A:G	50	98	0.99	0.3725
4:87636951:G:A	50	100	0.99	0.2202
4:87636992:C:A	50	100	0.99	0.234
4:87637207:C:T	50	100	0.99	0.2202
4:87637309:G:A	50	100	0.97	0.05646
4:87637382:T:C	50	100	1	0.2912
4:87637651:T:G	50	100	0.97	0.01289
4:87637991:A:T	50	100	0.98	0.01598
4:87638770:G:C	50	100	0.87	0.0305
4:87638827:C:A	50	98	1	0.06373
4:87639346:A:G	50	100	0.83	0.01307
4:87639414:C:T	50	98	1	0.3371
4:87639468:G:A	50	100	0.99	0.268
4:87639543:C:G	50	100	1	0.06354
4:87640413:C:T	50	100	1	0.291
4:87640758:T:C	50	100	1	0.06373
4:87640859:C:G	50	100	0.99	0.03994
4:87641267:G:A	50	100	1	0.06354
4:87641310:A:G	50	100	0.97	0.02324
4:87641497:T:C	50	100	0.96	0.03341
4:87641581:A:G	50	100	0.98	0.01289
4:87641749:G:A	50	100	0.96	0.03341
4:87641882:G:A	50	100	1	0.3371
4:87642096:A:G	50	100	1	0.01216
4:87642306:A:G	50	100	1	0.2734
4:87642376:A:G	50	100	0.99	0.148
4:87642955:C:T	50	100	0.97	0.02324
4:87643105:C:G	49	100	0.99	0.02415
4:87643210:C:T	50	100	1	0.2916
4:87643342:G:T	50	98	0.93	0.03631
4:87643569:C:T	50	100	1	0.2716
4:87643787:G:A	50	98	0.97	0.02687
4:87643831:C:T	50	100	0.99	0.2202
4:87643836:A:G	50	100	0.99	0.1511
4:87643849:C:T	50	100	1	0.2916
4:87644329:G:A	50	100	0.92	0.01289
4:87644413:G:C	50	100	1	0.3368
4:87644535:C:T	50	100	0.99	0.1509
4:87645158:T:C	50	100	1	0.06082
4:87645888:T:C	50	100	0.98	0.01289
4:87646070:C:A	50	100	1	0.2914
4:87646143:T:C	50	100	1	0.3716
4:87646733:C:T	50	100	1	0.3288
4:87646741:C:T	50	100	0.97	0.01943
4:87647832:T:A	50	100	0.99	0.2197
4:87648339:A:G	50	100	0.99	0.1538
4:87648431:T:G	50	100	1	0.2967
4:87649275:T:C	50	100	0.99	0.05683
4:87649320:G:C	50	100	0.99	0.2197
4:87649340:G:A	50	100	0.99	0.1536
4:87649376:T:C	50	100	0.99	0.1362
4:87649441:T:C	50	100	0.98	0.0276
4:87649541:A:G	50	100	1	0.2965
4:87649647:A:G	50	100	0.99	0.1536
4:87649761:G:T	50	100	0.99	0.05664
4:87650704:A:G	50	98	0.99	0.2195
4:87650762:A:T	50	100	1	0.2736
4:87651229:T:G	50	100	0.99	0.0285
4:87651355:A:G	50	100	1	0.05447
4:87651568:C:A	50	100	1	0.2761
4:87652322:A:C	50	96	0.92	0.03903
4:87652348:T:C	50	100	1	0.02015
4:87652448:C:A	50	100	1	0.2761
4:87653210:T:C	50	100	1	0.2761
4:87654105:T:C	50	100	1	0.2763
4:87655469:A:G	50	100	1	0.2965
4:87655503:T:C	50	100	0.99	0.1532
4:87655572:T:C	50	100	1	0.1233
4:87655975:T:C	50	100	1	0.2965
4:87656267:T:C	50	100	1	0.3727
4:87656421:A:G	50	100	0.99	0.1534
4:87656602:A:G	50	100	0.99	0.2193
4:87657158:A:G	50	100	0.99	0.1534
4:87657335:T:C	50	100	1	0.3727
4:87657737:G:C	50	100	0.99	0.2193
4:87657920:T:C	50	100	0.99	0.1534
4:87658239:C:G	50	100	0.98	0.05338
4:87658651:T:C	50	100	0.98	0.1536
4:87658682:G:A	50	100	0.98	0.09895
4:87658708:A:T	50	100	0.95	0.03613
4:87659658:T:C	50	100	0.97	0.2191
4:87659798:C:T	50	100	1	0.02778
4:87659843:G:C	50	100	1	0.0276
4:87660098:C:T	50	100	1	0.02015
4:87660460:C:A	50	100	0.91	0.01543
4:87660719:G:C	50	100	0.98	0.05301
4:87660747:C:A	50	100	1	0.02015
4:87660797:C:G	50	100	0.99	0.2188
4:87661062:G:A	50	100	1	0.02778
4:87661078:G:A	50	100	1	0.02015
4:87661457:C:T	50	100	1	0.01307
4:87661511:C:T	50	100	0.98	0.05338
4:87661983:A:T	50	98	1	0.2968
4:87662253:C:A	50	100	0.94	0.0256
4:87662996:C:T	50	100	1	0.1233
4:87663008:G:A	50	100	1	0.2738
4:87663166:A:G	50	100	1	0.0325
4:87663355:G:A	50	100	1	0.2738
4:87663600:C:T	50	100	0.99	0.05646
4:87663649:A:C	50	100	1	0.02796
4:87663777:T:C	50	100	1	0.02796
4:87663927:A:G	50	100	1	0.3722
4:87664225:A:G	50	100	0.98	0.0532
4:87664568:A:G	50	100	0.98	0.0532
4:87664695:T:C	50	100	1	0.372
4:87664749:C:T	50	100	0.98	0.2977
4:87664801:A:T	50	100	1	0.2738
4:87665083:G:A	50	100	0.98	0.02741
4:87665157:A:G	49	98	0.95	0.0354
4:87665581:C:A	50	100	0.93	0.01943
4:87665630:G:T	50	100	0.97	0.0276
4:87665711:C:A	50	100	1	0.2734
4:87666135:C:A	50	100	1	0.3252
4:87666207:A:G	50	100	0.76	0.01053
4:87666384:G:A	50	100	0.94	0.02832
4:87666729:C:T	50	100	1	0.2979
4:87667376:T:C	41	97.6	0.67	0.03413
4:87667378:T:C	40	90	0.68	0.06808
4:87667821:A:G	50	100	0.99	0.2179
4:87668252:T:G	50	100	0.96	0.0394
4:87668282:T:G	50	100	0.99	0.01561
4:87668387:C:T	50	100	0.98	0.03359
4:87668860:T:C	50	100	1	0.1358
4:87668918:G:C	50	100	1	0.3411
4:87669241:G:A	50	100	1	0.03958
4:87669750:G:A	50	100	1	0.02433
4:87669932:C:T	50	100	1	0.2958
4:87670092:C:T	50	100	1	0.2674
4:87670158:T:A	50	100	1	0.02015
4:87670218:C:T	50	98	1	0.3713
4:87670224:G:A	50	98	1	0.3713
4:87670841:C:T	50	100	1	0.2887
4:87672470:A:G	50	100	1	0.3201
4:87672568:C:T	50	100	1	0.02433
4:87672670:T:C	50	100	1	0.03958
4:87672726:A:C	50	100	1	0.2672
4:87672840:A:G	50	100	1	0.02124
4:87672901:T:G	50	100	1	0.02124
4:87673119:C:T	49	100	1	0.219
4:87673479:T:C	50	100	1	0.03976
4:87673488:T:C	50	100	1	0.219
4:87673494:G:A	50	100	1	0.02433
4:87673552:T:A	50	100	1	0.01561
4:87673695:G:A	50	100	1	0.3201
4:87673735:C:T	50	100	1	0.268
4:87673929:C:T	50	100	1	0.02015
4:87674235:C:T	50	100	1	0.03522
4:87674873:T:C	50	100	1	0.2302
4:87674914:C:T	50	100	1	0.2928
4:87675012:G:T	50	100	1	0.2678
4:87675568:C:A	50	100	1	0.2656
4:87675746:G:A	50	86	0.99	0.3733
4:87676112:G:T	50	100	1	0.2958
4:87676237:A:G	50	100	1	0.0443
4:87676538:G:A	50	100	1	0.268
4:87677085:A:G	50	100	1	0.2678
4:87677526:G:C	50	100	1	0.03522
4:87678060:A:T	50	100	1	0.03958
4:87678113:C:T	50	100	1	0.03958
4:87678519:T:C	50	100	1	0.2676
4:87678887:C:T	50	100	0.98	0.03958
4:87679230:T:G	50	100	1	0.2667
4:87679232:C:T	50	100	0.99	0.02433
4:87679541:G:A	50	100	1	0.04031
4:87679825:C:T	50	100	0.95	0.02415
4:87680246:C:T	50	100	1	0.04049
4:87680248:T:G	50	100	1	0.3016
4:87680312:T:C	50	100	1	0.3286
4:87680353:C:T	50	100	1	0.3713
4:87680850:C:T	50	100	1	0.04031
4:87681119:A:C	50	100	1	0.3713
4:87681381:C:A	50	100	0.99	0.04012
4:87682129:G:T	50	100	0.97	0.01634
4:87682168:G:A	50	100	0.99	0.04012
4:87682275:T:C	50	100	0.99	0.04012
4:87683203:G:A	50	100	0.99	0.3028
4:87683395:C:A	50	100	0.98	0.04012
4:87683635:T:G	50	100	0.98	0.04012
4:87683735:T:C	50	100	0.99	0.3669
4:87684203:T:G	50	100	0.99	0.01543
4:87684217:G:T	50	100	1	0.2193
4:87684377:A:G	50	100	0.99	0.3716
4:87684462:A:G	50	100	0.92	0.04012
4:87684686:A:G	50	100	0.99	0.01543
4:87684935:G:A	50	100	0.94	0.03758
4:87685063:T:A	50	100	0.97	0.01943
4:87685174:G:A	50	100	0.92	0.03141
4:87685201:T:A	50	100	0.93	0.02197
4:87685225:C:T	50	100	0.92	0.0374
4:87685354:A:G	50	100	0.78	0.01289
4:87685570:A:G	50	100	0.9	0.01979
4:87685609:C:T	50	100	0.98	0.4828
4:87685780:C:T	50	100	0.88	0.02052
4:87685809:C:T	50	100	0.98	0.09114
4:87685844:A:C	50	98	0.99	0.3633
4:87685934:T:C	50	100	0.97	0.01053
4:87686206:C:G	50	100	1	0.0345
4:87686422:G:C	50	100	0.98	0.01961
4:87686524:A:T	50	98	1	0.2055
4:87687292:T:C	50	100	0.99	0.02251
4:87687327:G:C	50	100	1	0.2108
4:87687593:T:C	50	100	1	0.2093
4:87688169:T:A	50	100	1	0.3092
4:87688505:T:C	50	100	1	0.2113
4:87688529:C:T	50	100	1	0.331
4:87688883:C:T	50	100	1	0.02269
4:87689408:G:A	50	100	1	0.2115
4:87689609:C:T	50	100	1	0.2095
4:87690192:G:A	50	100	1	0.4343
4:87690435:T:C	50	100	1	0.2231
4:87690625:G:A	50	100	1	0.3092
4:87690642:C:T	50	96	0.94	0.05646
4:87691241:G:A	50	100	1	0.02251
4:87692699:C:G	50	100	1	0.2246
4:87692948:A:G	50	100	1	0.2093
4:87693052:G:A	50	100	0.99	0.1403
4:87693186:T:A	50	100	1	0.2113
4:87693452:C:G	50	100	1	0.2115
4:87693742:G:C	50	100	1	0.02269
4:87694120:C:T	50	100	1	0.2244
4:87694620:T:C	50	100	1	0.2093
4:87694746:T:A	50	100	1	0.01979
4:87694904:G:T	50	100	1	0.2115
4:87695039:A:C	50	100	1	0.02251
4:87695626:C:T	50	100	0.96	0.02614
4:87695962:A:T	50	100	1	0.4345
4:87696260:C:G	50	100	1	0.02124
4:87696331:A:G	50	100	1	0.2115
4:87696894:G:A	50	100	1	0.3321
4:87697170:G:A	50	100	1	0.2111
4:87697234:A:G	49	100	1	0.3048
4:87697540:C:T	50	100	1	0.2115
4:87697643:C:T	50	98	0.88	0.01507
4:87697701:A:G	49	100	1	0.3531
4:87697979:T:C	50	100	0.96	0.02596
4:87698123:C:T	50	98	0.94	0.03831
4:87698292:C:T	50	100	0.99	0.03268
4:87698399:C:T	50	100	1	0.305
4:87698574:C:T	50	100	1	0.4345
4:87698788:T:C	50	100	1	0.02124
4:87698828:A:T	50	100	1	0.305
4:87699035:A:G	50	100	1	0.2093
4:87699043:C:T	50	100	1	0.02124
4:87699443:C:T	50	100	0.88	0.01071
4:87699453:G:A	50	100	1	0.02124
4:87699560:G:A	50	100	1	0.02124
4:87699582:A:T	50	100	1	0.02124
4:87699590:C:A	50	100	1	0.3321
4:87699632:T:C	50	100	1	0.02124
4:87699662:T:C	50	100	1	0.02124
4:87699754:C:A	50	100	1	0.02142
4:87699807:G:C	50	100	1	0.2246
4:87700328:T:C	50	100	1	0.02124
4:87700378:G:A	50	100	1	0.02088
4:87700445:T:C	50	100	1	0.01779
4:87700500:A:C	50	100	1	0.02124
4:87700695:A:G	50	100	1	0.02124
4:87700962:C:T	50	100	1	0.02124
4:87701039:T:C	50	100	1	0.1275
4:87701072:T:C	50	100	1	0.2115
4:87701203:C:T	50	100	1	0.02124
4:87701260:C:T	50	100	1	0.02124
4:87701262:T:A	50	100	1	0.03195
4:87701617:C:T	50	98	1	0.02215
4:87701968:G:C	50	100	1	0.02124
4:87702539:C:A	50	100	1	0.04139
4:87702661:G:A	50	100	1	0.01017
4:87702729:T:A	50	100	0.99	0.3092
4:87702981:C:T	50	100	0.99	0.3097
4:87703058:G:A	50	100	1	0.01924
4:87703277:G:C	50	100	0.94	0.02142
4:87703485:T:C	50	100	1	0.02015
4:87703578:A:G	50	100	1	0.02142
4:87703592:A:G	50	100	1	0.02142
4:87703719:T:C	50	100	0.86	0.02052
4:87703775:T:C	50	100	1	0.0216
4:87704284:A:G	50	100	1	0.2104
4:87704324:T:C	50	100	1	0.0216
4:87704449:T:C	50	100	1	0.0216
4:87704593:T:C	50	100	1	0.02106
4:87704879:C:G	50	100	1	0.02106
4:87704898:G:A	50	100	0.98	0.2108
4:87705126:T:C	50	100	1	0.3083
4:87705185:C:T	50	100	1	0.2099
4:87705473:G:T	50	100	1	0.02106
4:87705544:C:A	50	100	0.99	0.2092
4:87705875:G:T	50	100	1	0.02106
4:87705918:C:T	50	100	1	0.3337
4:87705935:C:T	50	100	1	0.02106
4:87706227:C:G	50	100	1	0.02106
4:87706282:C:T	50	100	1	0.02106
4:87706327:G:A	50	100	1	0.02124
4:87706350:T:G	50	100	1	0.02106
4:87706526:A:G	50	100	1	0.2146
4:87706545:T:A	50	100	1	0.02106
4:87706866:G:A	50	100	1	0.3072
4:87706949:A:G	50	100	1	0.02124
4:87707656:G:C	50	100	1	0.2093
4:87707928:C:A	50	100	0.94	0.0374
4:87707929:G:A	50	100	1	0.226
4:87708022:T:C	50	100	1	0.4354
4:87708072:G:A	50	100	1	0.2101
4:87708121:A:G	50	100	1	0.02124
4:87708148:A:G	50	100	1	0.3386
4:87708151:A:C	50	100	1	0.2259
4:87708178:A:G	50	100	1	0.2099
4:87708463:C:T	50	100	1	0.3326
4:87708879:A:T	50	100	1	0.4354
4:87709530:T:C	50	100	1	0.4403
4:87709682:C:T	50	100	1	0.2945
4:87709704:C:T	50	100	1	0.2101
4:87709802:C:T	50	100	1	0.2253
4:87709894:T:C	50	100	1	0.03377
4:87710279:T:C	50	100	1	0.3488
4:87710437:G:A	50	100	0.97	0.03232
4:87710604:C:T	50	100	0.98	0.01561
4:87710701:A:G	50	98	1	0.4403
4:87710818:C:T	50	100	1	0.01997
4:87710931:C:T	50	100	0.97	0.02469
4:87710965:C:A	50	98	1	0.2255
4:87711141:A:G	46	87	0.98	0.1837
4:87711423:C:T	50	100	1	0.2126
4:87711631:T:A	50	80	1	0.3036
4:87711707:G:A	50	100	1	0.0207
4:87711754:G:A	50	92	1	0.2255
4:87712183:C:T	50	98	1	0.4401
4:87712239:G:A	50	100	0.98	0.01271
4:87712243:A:G	50	100	1	0.02124
4:87712345:C:T	50	100	0.99	0.1269
4:87712513:C:A	50	100	1	0.335
4:87712533:A:G	50	100	1	0.06082
4:87712683:T:C	49	81.6	1	0.4403
4:87712803:C:T	50	100	1	0.03232
4:87712913:C:A	50	98	1	0.2081
4:87713102:T:C	48	95.8	0.96	0.3361
4:87713151:G:A	46	95.7	1	0.2072
4:87713289:A:G	50	100	1	0.2257
4:87713485:T:C	50	90	1	0.2144
4:87713486:G:A	50	76	1	0.3348
4:87713532:A:G	50	100	0.98	0.02578
4:87713724:T:G	49	95.9	1	0.335
4:87713735:A:G	49	95.9	1	0.2141
4:87714387:G:C	50	100	0.99	0.335
4:87714396:G:C	50	100	0.95	0.01525
4:87714581:T:C	50	90	1	0.3348
4:87714582:C:T	50	90	1	0.3348
4:87714730:A:C	49	100	1	0.3293
4:87714976:T:A	50	100	0.99	0.2941
4:87715120:G:C	49	93.9	0.99	0.1412
4:87715409:A:G	47	100	0.99	0.04666
4:87715796:T:G	50	100	1	0.2246
4:87715813:C:A	50	100	1	0.4401
4:87715900:A:C	50	100	1	0.2088
4:87715952:C:T	50	100	0.99	0.207
4:87716022:A:G	50	100	1	0.2255
4:87716042:T:C	50	100	0.91	0.02251
4:87716398:A:T	50	94	0.96	0.3651
4:87716400:T:A	46	100	0.94	0.05592
4:87716632:A:C	50	100	0.98	0.3292
4:87716885:T:C	50	100	1	0.1271
4:87716976:C:T	50	100	1	0.2255
4:87717370:G:T	50	100	0.99	0.1367
4:87717458:T:C	50	100	1	0.1269
4:87717852:C:T	50	100	1	0.3028
4:87718140:C:T	50	100	0.96	0.01634
4:87718378:C:T	50	100	1	0.2255
4:87718558:A:G	50	100	1	0.2142
4:87718724:T:C	50	100	1	0.4401
4:87718912:C:T	50	100	1	0.4401
4:87719942:T:G	50	94	0.79	0.01743
4:87719944:T:G	50	88	0.76	0.07698
4:87719946:T:G	50	82	0.81	0.2284
4:87720998:A:C	50	98	0.99	0.3255
4:87721159:T:C	49	100	1	0.2166
4:87721626:T:A	50	100	1	0.4355
4:87721732:G:C	50	100	1	0.01943
4:87722169:G:A	50	100	1	0.2166
4:87722501:G:A	50	100	1	0.2166
4:87722613:G:A	50	100	1	0.2939
4:87723961:C:T	50	100	1	0.221
4:87724192:C:T	50	100	1	0.4355
4:87724357:G:A	50	100	1	0.1801
4:87724646:C:T	50	100	1	0.4902
4:87724938:T:A	50	100	1	0.06409
4:87725083:T:C	50	100	1	0.02015
4:87725183:A:G	50	100	1	0.2188
4:87725392:A:G	50	100	1	0.05192
4:87725863:C:G	50	100	1	0.1271
4:87726161:G:T	50	100	1	0.06082
4:87726417:C:A	50	98	0.97	0.0354
4:87726522:G:C	50	100	1	0.4946
4:87726591:T:C	50	100	1	0.05192
4:87726604:T:G	50	100	1	0.05192
4:87727539:T:C	50	100	1	0.217
4:87728217:C:T	50	100	1	0.4399
4:87728774:T:C	50	100	1	0.02015
4:87729043:C:G	50	100	0.99	0.1271
4:87729191:A:G	50	100	1	0.05192
4:87729210:A:G	50	100	1	0.05192
4:87729378:C:T	50	100	0.99	0.1454
4:87729503:T:C	50	100	1	0.05192
4:87729783:T:G	50	100	1	0.06082
4:87729787:T:C	50	100	1	0.02015
4:87730011:T:A	50	100	1	0.05192
4:87730536:G:T	50	100	0.98	0.06137
4:87730675:A:C	50	100	1	0.05192
4:87730749:C:T	50	100	0.99	0.03322
4:87730802:A:G	49	100	1	0.0719
4:87730986:C:G	50	100	0.97	0.01489
4:87731352:T:A	50	100	1	0.1719
4:87731425:T:C	50	98	0.99	0.1273
4:87731783:G:A	50	100	0.97	0.03558
4:87732019:T:C	49	98	1	0.3126
4:87732464:A:G	50	100	1	0.2491
4:87732653:C:T	50	100	1	0.1661
4:87732717:G:A	50	100	1	0.3168
4:87733089:T:G	50	100	1	0.3653
4:87733346:G:C	50	100	0.99	0.4466
4:87733437:T:C	50	100	1	0.1649
4:87734782:A:G	50	100	1	0.07553
4:87734832:A:G	50	100	1	0.1703
4:87734882:T:C	50	100	1	0.07553
4:87735281:C:T	50	100	1	0.1705
4:87735350:T:C	50	100	1	0.04775
4:87735562:T:G	50	100	0.9	0.01452
4:87735792:T:G	50	100	1	0.2943
4:87736120:T:G	50	100	1	0.07698
4:87736171:A:C	50	100	1	0.2943
4:87736609:C:A	50	100	0.97	0.128
4:87736640:T:C	50	100	1	0.1701
4:87736706:G:A	50	100	1	0.04285
4:87736865:T:C	50	100	1	0.07698
4:87736933:A:G	50	100	1	0.07698
4:87736940:G:A	50	100	1	0.07698
4:87736954:T:C	50	100	1	0.07698
4:87737856:G:C	50	100	1	0.07698
4:87738031:G:A	50	100	1	0.07988
4:87738062:C:T	50	100	1	0.07734
4:87738357:C:A	50	100	0.99	0.2945
4:87738888:C:G	50	100	1	0.06009
4:87738891:C:A	50	100	1	0.07734
4:87739063:G:A	50	100	1	0.07734
4:87739109:C:A	50	98	1	0.07734
4:87739121:G:A	49	98	1	0.07734
4:87739138:A:G	49	100	0.94	0.07952
4:87739251:G:A	50	100	1	0.07734
4:87739727:A:G	50	100	1	0.07716
4:87740107:C:A	50	98	0.92	0.03486
4:87740230:C:T	50	100	0.99	0.2947
4:87740343:G:T	50	98	0.9	0.03649
4:87740530:G:A	50	100	1	0.07716
4:87741036:A:G	50	100	1	0.05919
4:87741156:G:T	50	100	0.81	0.01126
4:87741213:A:G	50	100	0.99	0.2948
4:87741338:A:G	50	100	1	0.1701
4:87741379:G:A	50	100	0.99	0.4448
4:87741560:G:T	50	100	1	0.07734
4:87741843:A:G	50	100	0.98	0.2199
4:87741984:G:A	50	100	1	0.07716
4:87742282:A:G	50	100	1	0.07716
4:87742544:T:C	50	100	0.96	0.1282
4:87742562:A:G	50	100	1	0.04757
4:87742726:T:A	49	98	1	0.0846
4:87742831:T:C	50	100	1	0.07716
4:87743564:T:A	50	100	0.99	0.1496
4:87743596:C:T	50	100	1	0.07752
4:87743719:G:A	50	100	1	0.06427
4:87743863:T:C	50	100	1	0.07716
4:87743905:A:G	50	100	1	0.07716
4:87743925:A:C	50	100	1	0.05919
4:87744747:A:G	50	100	1	0.05937
4:87744756:C:T	50	100	1	0.07698
4:87744825:G:A	50	100	1	0.07716
4:87744842:T:C	50	100	1	0.07698
4:87745065:T:C	50	100	0.99	0.1797
4:87745328:G:A	50	100	1	0.07698
4:87745329:C:T	50	100	1	0.04793
4:87745412:A:G	50	100	1	0.0768
4:87745452:C:G	50	100	1	0.07698
4:87745648:C:T	50	100	1	0.07698
4:87745709:A:G	50	100	0.98	0.2894
4:87745996:G:T	50	100	0.99	0.3834
4:87746028:C:G	50	100	0.98	0.2173
4:87746029:T:G	50	98	1	0.06118
4:87746095:T:C	50	100	1	0.07643
4:87746110:T:G	50	100	1	0.06718
4:87746125:G:T	50	100	1	0.06718
4:87746141:C:T	50	100	1	0.06463
4:87746350:T:C	50	100	1	0.1396
4:87746468:T:A	50	98	1	0.0463
4:87746520:G:C	50	100	0.96	0.1077
4:87746552:T:G	50	100	0.98	0.4132
4:87746785:T:C	50	100	0.99	0.1718
4:87746792:T:C	50	98	0.99	0.4081
4:87747052:C:T	50	100	0.99	0.4076
4:87747100:C:T	50	98	1	0.063
4:87747136:A:G	50	98	0.99	0.06627
4:87747160:G:A	50	100	0.97	0.02487
4:87747240:A:G	50	100	1	0.4139
4:87747273:G:A	50	100	0.99	0.4134
4:87747331:G:A	50	98	0.98	0.06899
4:87747429:C:G	50	100	1	0.4011
4:87747458:G:C	50	100	0.99	0.05973
4:87747694:T:G	50	100	1	0.4029
4:87747855:T:C	50	100	1	0.4029
4:87748104:C:T	50	100	1	0.4029
4:87748194:A:G	50	100	1	0.4757
4:87748236:C:A	50	100	1	0.4052
4:87748475:A:G	50	100	1	0.4021
4:87748716:A:T	50	100	1	0.4018
4:87748764:G:C	50	100	1	0.4018
4:87748999:G:A	49	100	0.99	0.23
4:87749203:G:C	50	100	0.98	0.06863
4:87749224:A:G	50	100	1	0.4749
4:87749331:T:C	50	100	1	0.3233
4:87749425:C:T	50	100	1	0.4043
4:87749661:C:T	50	100	1	0.402
4:87749778:C:T	50	100	1	0.02705
4:87749797:G:A	50	100	1	0.402
4:87749922:A:G	50	100	1	0.402
4:87749941:T:C	50	100	1	0.4043
4:87749995:A:G	50	100	1	0.402
4:87750358:A:G	50	100	1	0.4045
4:87750414:C:G	50	100	1	0.402
4:87750610:T:G	50	100	1	0.4043
4:87750695:A:G	50	100	1	0.402
4:87750786:C:T	50	100	1	0.3526
4:87750974:T:C	50	100	1	0.4018
4:87750980:T:C	50	100	1	0.1224
4:87751287:T:C	50	100	1	0.4014
4:87751319:A:G	50	100	1	0.4014
4:87751352:T:C	49	100	1	0.4014
4:87751402:G:A	50	100	1	0.4014
4:87751438:A:G	50	100	1	0.4012
4:87751542:A:T	50	100	1	0.4012
4:87751573:C:T	50	100	1	0.4012
4:87751927:G:A	50	100	1	0.4016
4:87752416:G:A	50	100	1	0.05991
4:87752611:A:G	50	100	1	0.4027
4:87752726:C:A	50	100	1	0.4011
4:87752803:G:A	50	100	1	0.3535
4:87752835:T:C	50	100	1	0.1521
4:87752971:G:T	50	100	1	0.4011
4:87753020:C:T	50	100	1	0.4011
4:87753093:G:C	50	100	1	0.4011
4:87753264:T:G	50	100	1	0.4011
4:87753408:A:T	50	100	1	0.4011
4:87754026:C:A	50	100	1	0.4011
4:87754133:C:A	50	100	0.99	0.2796
4:87754357:A:G	50	98	0.99	0.4011
4:87754360:C:T	50	100	1	0.05991
4:87754557:T:C	50	94	0.96	0.1739
4:87754558:G:A	50	94	0.98	0.3991
4:87754647:C:G	50	100	1	0.05919
4:87754745:C:G	48	97.9	1	0.06699
4:87754759:A:G	50	88	1	0.4009
4:87754764:T:C	50	88	1	0.4011
4:87754783:T:C	49	79.6	1	0.4003
4:87754840:G:A	46	95.7	0.98	0.02505
4:87754849:C:T	46	82.6	1	0.4005
4:87754854:A:G	46	82.6	1	0.4005
4:87754970:T:A	47	83	0.99	0.4007
4:87755095:C:T	50	100	1	0.4034
4:87755201:A:T	50	100	1	0.4034
4:87755327:T:C	50	100	1	0.4034
4:87755417:G:A	50	100	0.91	0.0187
4:87755462:T:C	50	100	1	0.4012
4:87755642:G:T	50	100	0.98	0.02197
4:87755704:G:A	50	100	1	0.3952
4:87755780:G:A	50	100	1	0.04702
4:87756045:C:A	50	100	1	0.3929
4:87756159:A:C	50	100	1	0.4722
4:87756217:C:A	50	100	1	0.4012
4:87756283:G:A	50	100	1	0.3952
4:87756779:T:C	50	100	1	0.4012
4:87756944:T:G	50	100	1	0.2311
4:87756948:A:G	50	100	1	0.05919
4:87757020:G:A	50	100	1	0.3952
4:87757145:C:T	50	100	1	0.4012
4:87757292:A:G	50	100	0.87	0.02705
4:87757986:T:C	50	100	1	0.1759
4:87758260:C:A	50	100	1	0.05991
4:87758404:A:G	50	100	1	0.05919
4:87758476:C:G	50	100	1	0.3976
4:87758545:A:C	50	100	1	0.4036
4:87758629:C:T	50	100	0.77	0.03141
4:87758707:T:C	50	100	1	0.04757
4:87758930:G:A	50	100	1	0.3952
4:87759503:A:G	50	100	1	0.0443
4:87759683:T:C	50	100	0.99	0.06845
4:87760243:T:A	50	100	1	0.4241
4:87760565:C:G	50	100	1	0.4216
4:87760649:A:C	50	100	1	0.4987
4:87761285:C:T	50	100	1	0.4218
4:87761422:C:G	50	100	1	0.1712
4:87761472:G:A	50	100	1	0.2004
4:87761758:A:T	50	100	0.99	0.1632
4:87762015:A:T	50	100	1	0.06518
4:87762277:G:A	50	100	1	0.1698
4:87762498:T:C	50	98	1	0.4314
4:87762536:C:T	50	100	1	0.4308
4:87762691:A:C	50	98	1	0.2021
4:87762735:A:C	50	100	1	0.4281
4:87763060:A:G	50	100	1	0.4281
4:87763593:C:T	50	100	1	0.1699
4:87763808:T:C	50	100	1	0.4306
4:87763882:A:G	50	100	0.98	0.02542
4:87764526:A:G	50	100	1	0.4306
4:87764761:C:T	50	100	0.98	0.2006
4:87764790:C:T	50	100	1	0.4214
4:87765245:C:T	50	100	0.96	0.02614
4:87765505:A:T	50	100	1	0.4241
4:87765566:G:A	50	100	1	0.06899
4:87765656:T:G	50	100	1	0.01362
4:87765938:T:C	50	100	1	0.4216
4:87766360:C:T	50	100	1	0.01452
4:87766541:A:G	50	100	1	0.1458
4:87766603:G:T	50	100	1	0.4239
4:87766772:T:C	50	100	1	0.4239
4:87767108:T:C	50	98	0.88	0.04176
4:87767817:A:G	50	100	1	0.05628
4:87767970:T:C	49	100	1	0.2021
4:87768500:G:A	50	100	1	0.4212
4:87768526:A:G	50	100	1	0.4924
4:87768613:A:G	50	100	1	0.4212
4:87769013:A:G	50	98	1	0.3435
4:87769391:C:T	50	100	1	0.4212
4:87769758:G:A	50	100	1	0.06064
4:87769829:C:T	50	100	1	0.423
4:87770139:C:T	50	94	1	0.4283
4:87770140:A:G	50	94	1	0.4283
4:87770182:C:T	50	100	0.99	0.2803
4:87770216:T:C	50	100	0.99	0.4305
4:87770235:A:G	50	100	1	0.3284
4:87770445:C:T	50	100	0.99	0.0699
4:87770982:T:C	50	100	0.99	0.4272
4:87771061:C:A	50	100	0.99	0.4272
4:87771429:G:T	50	100	0.83	0.01924
4:87771464:G:T	50	100	1	0.1999
4:87772469:A:G	50	100	0.99	0.4898
4:87772782:G:A	50	100	0.99	0.411
4:87773022:C:G	50	100	1	0.06009
4:87773627:G:A	50	100	0.99	0.06264
4:87773644:G:A	50	100	0.98	0.1491
4:87773896:A:G	50	100	0.99	0.4247
4:87773929:C:A	50	100	1	0.0463
4:87773981:A:C	50	98	0.99	0.4237
4:87774469:A:T	49	98	0.93	0.03595
4:87774585:G:T	50	80	0.99	0.4227
4:87774658:G:A	50	88	0.99	0.4141
4:87774934:G:A	50	100	0.98	0.3317
4:87775062:G:A	50	100	0.96	0.1253
4:87775126:G:A	50	100	0.94	0.1511
4:87775139:G:A	50	100	0.93	0.4898
4:87775148:G:A	50	100	0.97	0.07752
4:87775169:G:A	50	100	0.96	0.1436
4:87775174:A:T	50	100	0.99	0.01344
4:87775192:C:T	50	100	0.95	0.2122
4:87775206:C:A	50	100	0.99	0.3417
4:87775207:T:G	50	100	0.99	0.4141
4:87775260:T:A	50	100	0.99	0.2024
4:87775274:G:C	50	100	0.99	0.07734
4:87775596:A:T	50	100	1	0.06463
4:87775664:G:A	50	98	0.99	0.203
4:87775694:C:T	50	100	0.98	0.3313
4:87776161:C:T	50	100	0.98	0.3747
4:87776292:A:G	50	100	1	0.04702
4:87776817:A:G	50	100	1	0.01144
4:87777017:T:C	50	100	0.99	0.06881
4:87777193:C:T	50	100	0.98	0.3744
4:87777506:T:G	50	100	0.92	0.01235
4:87777826:C:T	50	100	0.99	0.3446
4:87777946:G:T	50	100	0.92	0.01235
4:87778196:G:A	50	98	0.99	0.482
4:87778585:C:A	50	100	0.9	0.0138
4:87779068:T:C	50	100	0.99	0.4804
4:87779677:G:A	50	100	0.98	0.4973
4:87780062:C:T	50	100	0.98	0.1732
4:87780370:C:T	50	100	0.98	0.1436
4:87780398:T:C	50	100	1	0.06209
4:87780633:C:A	50	100	1	0.201
4:87781233:A:G	50	100	0.99	0.06536
4:87781373:C:T	50	100	0.89	0.01525
4:87781764:G:C	50	100	0.97	0.2654
4:87782489:C:T	50	100	0.98	0.2458
4:87782857:T:G	50	100	0.98	0.1447
4:87783516:C:T	50	100	0.88	0.03504
4:87783825:A:C	50	98	0.98	0.1612
4:87783980:C:T	50	100	0.98	0.3471
4:87784195:G:A	50	98	0.98	0.08769
4:87784199:G:A	50	100	0.8	0.01307
4:87784839:G:A	50	100	1	0.05174
4:87785141:A:G	50	98	0.84	0.03141
4:87785929:C:T	50	100	0.98	0.2858
4:87785979:G:C	50	100	0.98	0.3938
4:87786138:G:A	50	100	0.86	0.07135
4:87786371:T:C	50	100	0.84	0.01035
4:87786381:G:A	50	100	0.98	0.1474
4:87786401:C:T	50	98	0.99	0.3141
4:87786512:C:T	50	98	1	0.04702
4:87786671:G:A	50	98	1	0.04702
4:87786901:C:T	50	100	0.84	0.0276
4:87787609:G:A	50	100	0.98	0.1135
4:87788117:C:G	50	100	0.99	0.1955
4:87788185:A:G	50	100	0.99	0.07153
4:87788237:G:A	50	100	0.89	0.01035
4:87788284:G:A	50	100	0.94	0.03504
4:87788631:A:C	50	100	0.99	0.2119
4:87788665:T:C	50	100	1	0.06463
4:87788680:G:C	50	100	0.97	0.06881
4:87788907:G:T	50	100	1	0.185
4:87789173:C:G	50	98	0.98	0.4021
4:87789435:C:T	50	100	0.98	0.1442
4:87789553:G:A	50	100	0.9	0.03159
4:87789632:G:A	50	100	0.97	0.1442
4:87790114:A:T	50	98	0.98	0.4484
4:87790127:G:A	50	100	0.89	0.01035
4:87790302:G:A	50	100	0.77	0.01035
4:87790533:C:T	50	100	1	0.06463
4:87791217:C:A	50	100	0.93	0.1164
4:87791272:G:A	50	98	0.96	0.04757
4:87791967:G:A	50	100	0.99	0.144
4:87791999:T:A	50	100	0.99	0.065
4:87792083:T:C	50	100	0.98	0.376
4:87792650:G:A	50	98	0.97	0.3077
4:87792679:A:G	50	98	0.97	0.3076
4:87793060:C:G	50	98	1	0.04702
4:87793350:T:C	50	98	0.98	0.04702
4:87793357:T:C	50	100	0.98	0.2062
4:87793566:C:G	50	100	0.96	0.14
4:87793653:A:G	50	100	0.98	0.1262
4:87793690:G:A	50	100	0.91	0.01035
4:87793965:A:G	50	100	0.96	0.06826
4:87794107:G:C	50	98	0.96	0.1993
4:87794146:C:T	50	96	0.95	0.1331
4:87794172:T:C	50	98	0.96	0.3611
4:87794191:A:G	50	100	0.84	0.02887
4:87794254:G:A	50	100	0.94	0.02397
4:87794353:G:C	50	100	0.98	0.02415
4:87794477:G:C	50	100	0.99	0.09513
4:87794669:C:G	50	98	0.96	0.04775
4:87794836:G:C	50	100	0.96	0.1211
4:87794891:C:T	50	98	0.99	0.2106
4:87794967:C:A	50	96	0.99	0.2293
4:87795101:T:C	50	98	1	0.2066
4:87795168:G:A	50	100	0.93	0.01053
4:87795169:C:T	50	100	1	0.02596
4:87795366:C:T	50	100	0.97	0.1672
4:87795386:A:C	50	96	0.99	0.06972
4:87795476:C:T	50	98	0.99	0.07008
4:87795617:G:C	50	100	0.98	0.04648
4:87795641:T:C	50	100	0.95	0.07426
4:87795752:C:A	50	100	0.98	0.2447
4:87795908:T:C	44	90.9	0.99	0.2061
4:87796172:A:G	50	92	0.99	0.2104
4:87796175:T:C	49	93.9	0.99	0.2333
4:87796253:G:C	50	100	0.95	0.01216
4:87796554:G:A	47	97.9	0.98	0.2545
4:87796821:A:C	49	100	0.97	0.1888
4:87797057:C:A	50	98	0.97	0.04793
4:87797135:A:G	50	92	0.98	0.08969
4:87797194:A:G	46	93.5	0.99	0.2449
4:87797285:G:C	40	85	0.99	0.2462
4:87797374:C:T	44	95.5	0.97	0.08969
4:87797453:A:G	50	100	1	0.01198
4:87797467:G:A	50	96	0.99	0.2062
4:87797740:A:G	45	82.2	0.99	0.205
4:87797757:C:A	48	85.4	1	0.2104
4:87798497:A:G	50	100	0.98	0.1186
4:87798866:A:G	50	98	1	0.2048
4:87799242:A:G	50	100	0.98	0.1137
4:87799565:C:A	50	100	1	0.01198
4:87800127:C:G	50	98	1	0.205
4:87800518:G:A	50	100	0.94	0.02923
4:87800630:C:A	50	98	1	0.2104
4:87800675:C:T	50	100	0.99	0.2239
4:87801330:C:T	50	100	0.97	0.04648
4:87801409:A:C	50	98	1	0.2104
4:87801411:G:A	50	98	1	0.2104
4:87801760:T:G	50	100	0.98	0.1131
4:87802028:C:T	50	100	0.95	0.01053
4:87802058:G:T	50	98	1	0.4639
4:87803043:G:C	50	100	0.99	0.1687
4:87803448:C:A	50	100	0.99	0.1683
4:87803815:T:C	50	98	0.99	0.3188
4:87804129:T:C	50	100	1	0.02124
4:87805035:C:T	50	98	0.88	0.01489
4:87805442:T:C	50	96	1	0.2104
4:87805807:A:G	49	100	0.99	0.1688
4:87806629:T:C	50	100	0.97	0.04648
4:87807029:A:C	50	100	0.99	0.2585
4:87807041:C:T	50	98	0.99	0.3217
4:87807730:A:G	50	100	0.98	0.1137
4:87807752:A:C	50	100	0.99	0.2584
4:87807877:T:C	50	100	1	0.04158
4:87807893:A:G	50	100	1	0.02179
4:87808760:C:T	50	98	0.99	0.2044
4:87808936:A:G	50	100	0.96	0.01071
4:87809058:T:C	50	98	0.99	0.2042
4:87809069:G:A	50	100	0.9	0.03885
4:87809126:G:A	50	100	0.96	0.01089
4:87809135:T:A	50	100	0.99	0.2466
4:87809292:G:A	50	100	1	0.02215
4:87809940:C:T	50	98	0.97	0.0354
4:87809977:A:G	50	100	0.98	0.04212
4:87810792:G:A	50	100	0.98	0.04158
4:87811136:G:A	50	100	0.96	0.1107
4:87811301:C:T	50	98	1	0.2108
4:87811379:T:C	50	98	1	0.2104
4:87811540:G:A	50	98	0.98	0.2041
4:87811594:A:G	50	100	1	0.2108
4:87811611:A:G	50	100	0.98	0.2838
4:87811722:A:G	50	100	0.96	0.01089
4:87811759:C:T	50	98	0.98	0.2235
4:87811766:A:T	50	98	0.99	0.2041
4:87811926:T:G	50	100	0.99	0.0216
4:87812060:A:G	50	98	0.99	0.04956
4:87812379:C:T	50	100	0.97	0.01071
4:87812885:A:G	50	98	0.95	0.2816
4:87813156:G:A	50	100	0.97	0.01071
4:87813400:T:C	50	100	0.93	0.01017
4:87813712:T:C	50	98	0.73	0.01289
4:87813915:A:G	50	96	0.92	0.2861
4:87814033:T:C	36	88.9	0.7	0.04593
4:87814088:A:G	50	96	0.96	0.2814
4:87814351:G:T	50	100	0.92	0.0768
4:87814807:G:C	50	100	0.98	0.2478
4:87815086:A:G	50	98	0.93	0.04793
4:87815193:C:T	50	100	0.97	0.1603
4:87815429:T:G	50	98	0.97	0.2656
4:87815434:G:T	50	80	0.9	0.2406
4:87815435:T:G	50	86	0.89	0.236
4:87815440:T:G	50	100	0.96	0.4121
4:87815445:T:G	50	100	0.96	0.157
4:87816354:C:T	50	100	0.97	0.07553
4:87817020:C:G	50	100	0.99	0.2471
4:87817426:A:G	50	100	1	0.1481
4:87817696:G:A	50	100	1	0.1454
4:87818172:C:A	50	100	0.98	0.1149
4:87818426:T:G	50	100	0.92	0.01126
4:87818892:G:C	50	100	0.98	0.01253
4:87819281:C:T	50	100	0.98	0.2502
4:87819537:C:G	50	100	0.99	0.3243
4:87819611:C:A	50	100	0.98	0.07498
4:87819761:G:A	50	100	0.95	0.02269
4:87819769:G:A	50	100	1	0.1458
4:87820046:T:G	50	100	0.95	0.07135
4:87820417:C:T	50	100	0.96	0.03304
4:87820846:T:C	50	100	0.99	0.327
4:87821027:G:A	50	100	0.98	0.03922
4:87821044:T:C	50	100	0.96	0.05138
4:87821166:T:C	50	100	1	0.1607
4:87821632:T:C	50	100	0.98	0.08007
4:87822113:G:A	50	100	1	0.2507
4:87822127:C:T	50	100	1	0.1483
4:87822213:C:A	50	100	0.99	0.07516
4:87822389:G:A	50	100	1	0.3261
4:87822410:C:T	50	100	0.99	0.1485
4:87822445:C:T	50	100	0.97	0.04829
4:87822472:C:T	50	100	1	0.08007
4:87822806:A:T	50	100	1	0.07988
4:87822997:G:C	50	100	1	0.1485
4:87823137:T:C	50	100	0.96	0.01852
4:87823342:T:C	50	100	1	0.1485
4:87823369:G:T	50	100	0.98	0.08007
4:87823508:G:A	50	100	0.97	0.04521
4:87823650:T:A	50	100	1	0.3259
4:87823755:C:T	50	100	0.92	0.02469
4:87823811:G:T	50	100	1	0.07498
4:87823973:G:A	50	100	1	0.3259
4:87824524:C:T	50	100	1	0.2484
4:87824695:T:C	50	100	1	0.2496
4:87824996:C:T	50	100	1	0.02433
4:87824997:A:G	50	100	1	0.1485
4:87825411:G:A	50	100	0.94	0.02796
4:87825455:C:T	50	100	0.97	0.04503
4:87825582:A:G	50	100	1	0.3257
4:87825735:G:A	50	100	1	0.3253
4:87825823:T:C	50	100	1	0.01198
4:87825844:C:A	50	98	1	0.1485
4:87825850:C:A	50	100	1	0.3257
4:87825993:G:A	50	100	0.98	0.07498
4:87826359:C:T	50	98	1	0.1652
4:87826420:T:C	50	100	1	0.07825
4:87826499:A:G	50	100	1	0.1487
4:87826659:T:C	50	100	0.98	0.01979
4:87827011:C:T	50	100	1	0.07825
4:87827285:T:C	50	100	0.97	0.01888
4:87827404:G:A	50	100	1	0.1654
4:87827406:A:G	50	100	0.99	0.4808
4:87828329:A:G	50	100	0.97	0.01144
4:87828354:A:G	50	100	0.99	0.1725
4:87828392:G:A	50	100	1	0.1449
4:87828549:A:G	50	100	0.99	0.3577
4:87828693:G:A	50	100	0.98	0.4811
4:87828956:C:A	50	100	0.97	0.0158
4:87829056:T:C	50	100	0.99	0.2235
4:87829170:C:T	50	100	0.84	0.01253
4:87829380:A:G	50	100	0.98	0.01616
4:87829477:T:C	50	100	0.98	0.2257
4:87829551:C:T	50	100	0.98	0.2257
4:87829584:A:T	50	100	0.98	0.2257
4:87829652:T:C	50	100	0.99	0.2424
4:87829748:C:A	50	100	1	0.2237
4:87829856:A:G	50	96	1	0.2239
4:87829941:T:C	50	100	1	0.2237
4:87829944:G:A	50	100	0.99	0.2237
4:87830278:C:T	50	98	1	0.1494
4:87830534:C:T	50	100	1	0.07008
4:87830552:G:A	50	100	0.99	0.4114
4:87830833:A:G	50	100	0.99	0.4828
4:87830835:A:G	50	98	0.99	0.3588
4:87830874:T:A	50	100	0.99	0.2411
4:87830875:C:T	50	100	0.99	0.2411
4:87830893:T:G	50	100	0.99	0.02179
4:87831213:C:T	50	100	0.99	0.07879
4:87831235:G:A	50	100	1	0.339
4:87831470:A:G	50	100	0.99	0.07898
4:87831629:T:C	50	100	0.93	0.01616
4:87831726:T:C	50	100	1	0.3564
4:87831796:C:T	50	100	0.97	0.03903
4:87831845:T:A	50	98	0.96	0.03214
4:87831893:C:T	50	100	1	0.0915
4:87831995:G:A	50	100	0.99	0.07898
4:87832168:T:C	50	100	0.99	0.2507
4:87832652:T:C	50	100	0.99	0.07898
4:87832867:C:T	50	100	0.99	0.07898
4:87832908:C:T	50	100	0.99	0.2391
4:87833179:G:A	50	100	0.99	0.07898
4:87833409:G:A	50	100	0.99	0.07916
4:87833529:C:T	50	100	0.99	0.4081
4:87833589:A:T	50	100	0.99	0.07898
4:87833995:A:G	50	100	0.98	0.4083
4:87834004:T:C	50	100	0.96	0.07898
4:87834056:G:A	50	100	0.98	0.2593
4:87834072:T:C	50	100	0.99	0.3292
4:87834102:C:T	50	100	0.99	0.1547
4:87834560:T:C	50	100	0.99	0.07879
4:87834612:G:C	50	100	0.99	0.07879
4:87834614:T:C	50	100	0.99	0.06972
4:87834676:T:C	50	100	0.99	0.02179
4:87834815:C:T	50	100	0.99	0.1518
4:87834835:A:G	50	100	0.99	0.07898
4:87834943:A:T	50	100	0.99	0.07898
4:87834958:A:C	50	100	0.99	0.07898
4:87835027:C:T	50	100	0.99	0.07898
4:87835032:G:A	50	100	0.99	0.07898
4:87835093:T:C	50	100	0.98	0.4361
4:87835207:T:C	50	98	0.98	0.2035
4:87835218:C:G	50	98	0.98	0.2035
4:87835224:C:T	50	100	0.99	0.07898
4:87835299:T:C	50	100	0.98	0.06754
4:87835523:C:T	50	100	0.98	0.2509
4:87835743:C:T	50	98	0.95	0.03958
4:87835826:T:C	50	98	0.95	0.2462
4:87835856:A:G	50	100	0.96	0.2896
4:87835922:T:C	50	98	0.94	0.04139
4:87836228:C:T	50	100	1	0.02669
4:87836303:C:T	50	98	0.95	0.1511
4:87836551:G:T	50	98	0.96	0.3157
4:87836661:C:T	50	94	0.96	0.3048
4:87836815:T:G	50	100	1	0.0325
4:87837286:A:G	50	100	1	0.01761
4:87837310:C:G	50	100	0.96	0.03577
4:87837480:G:A	50	100	0.98	0.03232
4:87838060:T:A	50	98	0.97	0.4185
4:87838192:A:G	50	100	0.97	0.01634
4:87838538:T:C	50	98	0.98	0.274
4:87839261:A:G	50	98	0.97	0.1211
4:87839320:G:C	50	100	1	0.02923
4:87839408:G:A	50	100	1	0.03086
4:87839550:A:G	50	98	0.96	0.1224
4:87839612:A:G	50	100	1	0.02923
4:87840107:A:G	50	100	0.95	0.134
4:87840117:C:A	50	100	0.74	0.0167
4:87840264:A:C	50	100	1	0.02923
4:87840346:G:A	50	100	1	0.03232
4:87840576:T:A	50	98	0.91	0.07898
4:87840960:G:A	50	100	1	0.07734
4:87840976:T:C	50	100	1	0.02923
4:87841012:G:A	50	100	1	0.03395
4:87841070:T:G	50	98	1	0.03232
4:87841129:A:G	50	100	1	0.03232
4:87841144:G:A	50	100	0.97	0.09441
4:87841414:G:T	50	100	0.98	0.2682
4:87841883:C:A	50	100	1	0.03395
4:87842736:G:T	50	100	1	0.0325
4:87842915:T:C	50	100	1	0.03395
4:87842963:C:T	50	100	1	0.03395
4:87843389:T:A	50	98	0.98	0.4602
4:87843452:T:C	50	100	1	0.0325
4:87843591:G:A	50	100	0.98	0.1494
4:87844024:A:G	50	100	0.98	0.1443
4:87844364:A:C	50	100	0.97	0.1195
4:87844546:T:G	50	100	1	0.01797
4:87844736:A:G	50	98	0.97	0.01543
4:87844829:T:G	50	98	0.97	0.01543
4:87844902:T:C	50	98	0.97	0.01525
4:87845817:A:G	50	100	0.81	0.01126
4:87845856:G:A	50	100	0.97	0.1278
4:87846039:G:A	50	100	0.98	0.0158
4:87846053:C:G	50	100	0.98	0.01888
4:87846108:T:G	50	100	0.98	0.0158
4:87846214:A:C	50	100	0.98	0.02033
4:87846309:C:T	50	100	0.98	0.0158
4:87846329:A:C	50	100	0.98	0.02033
4:87846790:T:A	50	100	0.96	0.07208
4:87846902:T:C	50	100	1	0.01816
4:87846907:A:G	50	100	1	0.01816
4:87847095:G:C	50	100	0.95	0.1069
4:87847520:C:T	50	100	0.99	0.07589
4:87847656:T:C	50	100	0.98	0.07589
4:87847736:C:T	50	100	0.98	0.07589
4:87847776:C:T	50	98	0.98	0.07262
4:87848123:C:T	50	100	0.99	0.01071
4:87848419:G:A	50	100	0.98	0.07625
4:87848509:C:G	50	100	0.98	0.07625
4:87848853:G:C	50	98	1	0.1701
4:87849022:A:G	50	100	0.98	0.07589
4:87849077:T:C	50	100	0.97	0.07589
4:87849313:A:G	50	100	1	0.1699
4:87849407:G:T	50	100	0.98	0.1427
4:87849667:C:T	50	100	0.99	0.2707
4:87849738:G:A	50	100	0.98	0.2778
4:87849846:C:T	50	100	0.98	0.3032
4:87849908:C:T	50	100	0.97	0.07516
4:87849949:C:T	50	100	0.97	0.1055
4:87850054:C:T	50	100	1	0.1879
4:87850095:C:A	50	100	0.98	0.01525
4:87850173:T:G	50	100	1	0.3582
4:87850239:A:C	50	100	0.99	0.3426
4:87850459:A:G	50	100	0.98	0.4101
4:87850727:G:C	50	100	1	0.2754
4:87850762:A:T	50	100	0.99	0.104
4:87851037:A:G	50	100	0.99	0.297
4:87851081:A:G	50	100	0.99	0.297
4:87851164:T:C	50	100	0.99	0.297
4:87851218:G:A	50	100	0.99	0.104
4:87851228:T:C	50	100	0.99	0.05882
4:87851383:C:T	50	100	0.99	0.2968
4:87851388:C:T	50	100	1	0.1505
4:87851584:A:G	50	100	0.98	0.04121
4:87851620:A:G	50	100	0.99	0.2967
4:87851627:C:T	49	98	0.99	0.1992
4:87851633:T:C	48	100	0.99	0.2963
4:87851943:T:A	50	100	1	0.297
4:87852081:G:A	50	100	0.99	0.1334
4:87852582:G:T	50	100	1	0.297
4:87852697:T:G	50	100	1	0.297
4:87852817:A:C	50	100	1	0.4272
4:87852921:A:G	50	100	1	0.297
4:87853095:G:A	50	100	1	0.4272
4:87853188:A:G	50	100	0.98	0.2976
4:87853346:A:G	50	100	0.99	0.2967
4:87853517:C:T	50	100	0.99	0.1336
4:87853953:G:T	50	100	1	0.07698
4:87854008:T:A	50	100	0.99	0.2967
4:87854043:A:G	50	100	0.99	0.2967
4:87854091:T:C	49	100	0.99	0.2967
4:87854193:G:A	50	100	1	0.1483
4:87855081:A:G	50	100	0.99	0.3462
4:87855331:T:A	50	100	1	0.4488
4:87855429:G:A	50	100	1	0.4486
4:87855574:G:A	50	100	1	0.4483
4:87855608:G:A	50	100	1	0.07662
4:87855712:C:A	50	100	1	0.07662
4:87855784:G:A	50	100	0.95	0.1029
4:87855791:C:A	50	100	1	0.4488
4:87855808:C:T	50	100	1	0.1331
4:87855941:C:T	50	100	1	0.449
4:87855964:G:A	50	100	1	0.1331
4:87856042:A:G	50	100	1	0.0581
4:87856185:T:A	50	100	1	0.1917
4:87856244:C:A	50	100	1	0.4757
4:87856263:A:T	50	100	0.99	0.1037
4:87856395:T:C	50	100	1	0.4477
4:87856552:G:A	50	100	1	0.4483
4:87856591:C:T	50	100	1	0.4615
4:87856805:T:C	50	100	1	0.4488
4:87857053:T:A	50	100	1	0.1235
4:87857097:C:G	50	100	1	0.4486
4:87857115:C:G	50	100	1	0.4486
4:87857258:G:A	50	100	1	0.4486
4:87857294:C:T	50	100	1	0.1481
4:87857347:C:T	50	100	0.97	0.1046
4:87857360:A:T	50	100	0.95	0.03813
4:87857522:G:A	50	100	1	0.3152
4:87857748:T:C	50	100	1	0.315
4:87857765:T:C	50	100	1	0.449
4:87857819:G:A	50	100	0.99	0.2841
4:87857868:C:T	50	100	1	0.449
4:87858016:C:T	50	100	0.99	0.05901
4:87858085:A:C	50	100	0.98	0.05901
4:87858179:G:A	50	100	1	0.4492
4:87858309:T:C	50	100	1	0.0768
4:87858647:T:C	50	100	0.99	0.02524
4:87858683:G:A	50	100	1	0.1427
4:87858932:T:A	49	100	0.99	0.3455
4:87858947:T:A	50	100	0.85	0.0118
4:87858988:C:T	50	98	0.99	0.3451
4:87859265:C:T	50	100	1	0.07662
4:87859316:G:A	50	100	1	0.3444
4:87859626:G:A	50	100	0.98	0.05864
4:87859853:G:A	50	100	0.91	0.01216
4:87859998:T:A	50	100	0.74	0.01852
4:87860121:C:T	50	100	0.98	0.01543
4:87860285:T:G	50	100	1	0.3695
4:87860591:A:G	50	100	1	0.3444
4:87860608:G:T	50	100	1	0.3437
4:87860620:C:T	50	100	0.88	0.01598
4:87860699:C:T	50	100	1	0.4749
4:87860804:A:G	50	100	0.96	0.05646
4:87860905:G:A	50	100	1	0.1038
4:87860959:G:A	50	100	1	0.3446
4:87861365:A:G	50	100	1	0.3437
4:87861454:G:A	50	100	1	0.07662
4:87861554:C:T	50	100	1	0.0768
4:87861562:G:A	50	100	1	0.3437
4:87861593:T:C	50	100	1	0.3253
4:87861634:A:G	50	100	0.97	0.05828
4:87861689:G:A	50	100	1	0.3437
4:87862025:T:C	50	100	1	0.1042
4:87862203:A:T	50	100	0.99	0.3439
4:87862403:A:G	50	100	1	0.3279
4:87862419:T:A	50	100	1	0.1899
4:87862571:C:T	50	100	1	0.3279
4:87862582:G:C	50	100	1	0.3279
4:87862859:C:T	50	100	1	0.1899
4:87862860:G:A	50	100	1	0.1035
4:87862909:T:G	50	100	1	0.3281
4:87862926:G:A	50	100	0.97	0.03903
4:87862932:G:T	50	100	1	0.3279
4:87863068:A:G	50	100	1	0.3281
4:87863070:C:T	50	100	1	0.4924
4:87863085:G:C	50	100	0.97	0.03903
4:87863117:G:A	50	100	1	0.1042
4:87863219:A:T	50	100	0.98	0.05828
4:87863324:G:A	50	100	1	0.1042
4:87863594:C:T	50	100	1	0.09749
4:87863625:C:T	50	100	1	0.1044
4:87863665:G:A	50	100	1	0.329
4:87863666:C:T	50	100	1	0.4927
4:87863669:A:G	50	100	1	0.3293
4:87863705:C:T	50	100	1	0.05901
4:87863722:T:C	50	100	1	0.3279
4:87863849:G:A	50	100	1	0.3279
4:87863887:T:C	50	100	1	0.3279
4:87863964:T:C	50	100	1	0.3279
4:87863973:C:T	50	100	1	0.1044
4:87864006:T:C	50	100	1	0.3871
4:87864014:C:T	50	100	1	0.3139
4:87864017:G:C	50	100	1	0.3279
4:87864113:T:C	50	98	1	0.3277
4:87864163:G:C	50	100	1	0.4334
4:87864221:A:G	50	100	1	0.4326
4:87864329:G:T	50	100	1	0.4325
4:87864395:G:C	50	100	0.99	0.4328
4:87864608:T:C	50	100	1	0.4328
4:87864618:T:C	50	100	1	0.4328
4:87864663:A:G	50	100	1	0.4926
4:87864677:G:A	50	100	1	0.1046
4:87865032:C:T	50	100	1	0.05882
4:87865110:T:G	50	98	0.94	0.01725
4:87865165:G:A	50	100	1	0.2692
4:87866022:A:G	50	100	1	0.388
4:87866097:T:C	50	100	1	0.3938
4:87866198:G:T	50	98	1	0.3878
4:87866287:T:C	50	100	0.89	0.01598
4:87866383:C:A	50	100	1	0.388
4:87866408:A:G	50	100	1	0.05955
4:87866468:C:G	50	100	1	0.05882
4:87866613:G:A	50	100	1	0.3878
4:87866682:C:T	50	100	0.99	0.05828
4:87866884:T:C	50	100	1	0.3152
4:87867016:C:T	50	100	1	0.02687
4:87867053:A:G	50	98	1	0.3878
4:87867091:T:G	50	100	0.99	0.1055
4:87867159:T:A	50	100	1	0.4935
4:87867252:T:G	50	100	1	0.05955
4:87867440:T:C	50	100	1	0.3878
4:87867586:C:T	50	100	1	0.4935
4:87867640:C:T	50	100	1	0.4936
4:87867772:G:A	50	100	1	0.1057
4:87867882:A:G	50	100	1	0.1057
4:87867988:T:C	50	100	1	0.4936
4:87868318:A:G	50	100	1	0.1895
4:87868327:T:C	50	100	1	0.4938
4:87868391:G:C	50	100	1	0.4936
4:87868395:A:C	50	100	1	0.146
4:87868465:C:T	50	100	1	0.1058
4:87868563:T:C	50	100	1	0.4936
4:87868643:A:G	50	100	1	0.4936
4:87868787:C:T	50	100	1	0.1058
4:87868966:G:A	50	100	1	0.05882
4:87869051:C:T	50	100	1	0.4936
4:87869236:T:C	50	100	0.99	0.2687
4:87869364:T:G	38	100	1	0.05919
4:87869566:A:G	50	100	1	0.0374
4:87869571:A:T	50	100	1	0.1235
4:87869625:C:G	50	100	0.97	0.05628
4:87869695:A:G	50	100	0.98	0.05646
4:87869987:T:C	50	100	1	0.01561
4:87870243:A:G	50	100	1	0.1058
4:87870427:C:T	50	100	1	0.1652
4:87870466:T:G	50	100	1	0.2244
4:87870588:T:G	50	100	1	0.2248
4:87870614:T:C	50	100	0.99	0.2249
4:87871286:G:A	50	100	0.99	0.1058
4:87871368:T:C	50	100	0.99	0.1187
4:87871432:G:A	50	100	0.99	0.05628
4:87871469:G:A	50	100	1	0.3141
4:87871563:C:G	50	100	1	0.2246
4:87871760:A:C	50	100	1	0.1641
4:87871802:G:A	50	100	1	0.2248
4:87871859:G:T	50	100	1	0.4949
4:87872076:A:C	50	100	0.92	0.02705
4:87872088:T:C	50	100	1	0.3413
4:87872122:T:C	50	100	1	0.2682
4:87872437:C:T	50	100	0.98	0.01543
4:87872447:T:C	50	100	0.99	0.2248
4:87872502:T:C	50	100	0.99	0.2248
4:87872736:A:G	49	100	1	0.1897
4:87872856:T:C	50	100	0.99	0.2246
4:87873139:T:C	50	100	1	0.05955
4:87873356:C:T	50	100	0.99	0.1057
4:87873369:A:G	50	100	1	0.1897
4:87873380:A:G	49	100	1	0.2246
4:87873532:A:G	50	100	1	0.2682
4:87873726:G:C	50	100	1	0.2246
4:87873797:G:C	50	100	1	0.1189
4:87873824:T:G	50	100	1	0.0158
4:87874048:T:C	50	100	1	0.2244
4:87874054:A:C	50	100	1	0.4935
4:87874448:G:A	50	100	1	0.4935
4:87874834:C:A	50	100	0.99	0.01017
4:87874837:A:G	50	100	1	0.2244
4:87875291:C:T	50	100	1	0.1055
4:87875440:C:G	50	100	1	0.2246
4:87875547:A:G	50	100	1	0.2244
4:87875601:A:T	50	100	1	0.06046
4:87875633:T:C	50	100	0.99	0.05846
4:87875634:G:A	50	98	0.9	0.02796
4:87875657:T:C	50	98	1	0.4936
4:87875690:C:T	50	100	1	0.1636
4:87875831:T:G	50	100	0.99	0.05828
4:87875939:T:C	50	100	0.97	0.01543
4:87875948:A:G	50	100	1	0.2683
4:87876613:A:G	50	100	0.99	0.0561
4:87876646:C:T	50	100	0.99	0.05628
4:87876687:C:T	50	100	0.99	0.0561
4:87876721:C:T	50	100	0.99	0.0561
4:87876745:T:C	50	100	0.99	0.05628
4:87876761:T:C	50	100	1	0.05646
4:87876840:T:C	50	100	1	0.0561
4:87876853:T:C	50	100	1	0.0561
4:87877059:G:A	50	100	1	0.0561
4:87877109:C:A	50	100	0.99	0.4911
4:87877132:G:A	50	100	1	0.1654
4:87877283:C:A	50	100	0.97	0.07044
4:87877498:T:G	50	100	0.99	0.1656
4:87877570:C:G	50	100	1	0.01144
4:87877765:G:A	50	100	0.97	0.01543
4:87877769:C:T	50	100	1	0.06754
4:87877861:A:G	50	100	0.98	0.03722
4:87878126:G:A	50	100	1	0.0561
4:87878287:G:A	50	100	1	0.01561
4:87878541:T:C	50	100	0.98	0.01543
4:87878558:T:C	50	100	0.99	0.3197
4:87878594:T:C	50	100	0.98	0.01543
4:87878901:A:G	50	100	1	0.05646
4:87878984:G:T	50	100	1	0.05664
4:87879387:A:G	50	100	1	0.1053
4:87879397:G:A	50	100	0.74	0.01743
4:87879454:T:A	50	100	0.99	0.09641
4:87879490:C:T	50	100	1	0.05646
4:87879920:G:A	50	100	0.99	0.1681
4:87880035:T:G	50	100	0.99	0.4586
4:87880354:T:C	50	100	1	0.05628
4:87880478:C:T	50	100	1	0.05955
4:87880479:A:G	50	100	1	0.1654
4:87880500:T:A	50	100	0.97	0.07099
4:87880750:A:T	50	100	1	0.07135
4:87880754:T:C	50	100	1	0.07117
4:87880850:G:C	50	100	0.99	0.2213
4:87880993:C:T	50	100	0.98	0.01543
4:87881038:C:T	50	100	0.98	0.01543
4:87881306:C:G	50	100	0.99	0.2925
4:87881481:A:G	50	100	1	0.1236
4:87881559:A:G	50	100	0.85	0.02415
4:87881647:G:A	50	100	1	0.07171
4:87881648:C:A	50	100	1	0.0719
4:87881746:A:G	49	91.8	0.9	0.1324
4:87881752:A:G	49	77.6	0.91	0.2584
4:87882060:T:G	50	100	0.99	0.1456
4:87882100:T:C	50	100	1	0.05955
4:87882128:C:G	50	100	1	0.05937
4:87882175:T:A	50	100	1	0.05955
4:87882211:C:T	50	100	0.99	0.4577
4:87882324:T:A	50	100	1	0.106
4:87882491:T:C	50	100	1	0.01616
4:87882542:C:T	50	100	0.99	0.1051
4:87882580:G:A	50	100	1	0.05955
4:87882729:G:C	50	100	0.99	0.2159
4:87882761:C:A	50	100	1	0.07099
4:87882832:C:T	50	100	1	0.07099
4:87882860:A:G	50	100	1	0.1716
4:87882887:T:C	50	100	0.99	0.2159
4:87883045:A:G	50	100	1	0.05646
4:87883129:G:A	50	100	0.99	0.2211
4:87883153:G:T	50	100	0.97	0.01543
4:87883158:C:T	50	100	1	0.05664
4:87883163:A:G	50	100	0.99	0.221
4:87883206:T:G	50	100	1	0.05973
4:87883468:C:T	50	100	0.98	0.1649
4:87883505:T:C	50	100	0.99	0.4562
4:87883534:C:T	50	100	1	0.07135
4:87883562:A:C	50	100	1	0.07099
4:87883746:G:A	50	100	0.98	0.1649
4:87883797:G:A	50	100	0.99	0.05991
4:87884000:C:T	50	100	0.99	0.3767
4:87884056:A:G	50	100	0.98	0.4562
4:87884658:G:A	50	100	0.99	0.2907
4:87884734:A:C	50	100	0.94	0.01017
4:87885116:G:A	50	100	0.98	0.3217
4:87885460:C:T	50	98	0.98	0.4513
4:87885573:A:T	50	96	0.98	0.4653
4:87885787:G:C	50	100	0.98	0.05937
4:87885793:T:C	50	100	0.97	0.1839
4:87885922:C:T	50	100	0.98	0.02342
4:87885928:T:C	50	98	0.96	0.05919
4:87886094:G:A	50	100	0.98	0.2803
4:87886404:A:G	50	98	0.98	0.2326
4:87886425:C:T	50	100	0.97	0.03068
4:87886520:G:A	50	100	0.97	0.03068
4:87886893:G:T	50	100	1	0.1737
4:87886936:A:G	50	98	1	0.1919
4:87886938:G:A	50	100	1	0.02723
4:87887120:A:G	50	100	1	0.1668
4:87887140:A:C	50	100	1	0.1668
4:87887239:T:C	50	100	1	0.1785
4:87887319:C:A	50	100	0.99	0.2171
4:87887630:C:T	50	100	0.99	0.0118
4:87887707:A:T	50	100	0.99	0.03831
4:87887902:T:A	50	100	1	0.1779
4:87888103:A:G	50	100	1	0.07462
4:87888385:G:T	50	100	1	0.1779
4:87888490:G:A	50	100	1	0.1779
4:87888514:C:T	50	98	0.92	0.01071
4:87888524:G:C	50	100	1	0.1779
4:87888630:T:C	50	100	1	0.04394
4:87888645:A:G	50	98	0.99	0.1943
4:87888808:T:C	50	100	1	0.01053
4:87888833:T:G	50	100	1	0.1806
4:87888864:T:A	50	100	1	0.1661
4:87888898:G:A	50	100	0.99	0.4074
4:87889022:T:C	50	100	1	0.468
4:87889036:C:G	50	100	1	0.01053
4:87889064:G:A	50	100	1	0.2262
4:87889100:T:A	50	100	1	0.171
4:87889133:A:G	50	100	1	0.01053
4:87889145:G:A	50	100	1	0.171
4:87889210:G:T	50	100	0.99	0.1836
4:87889338:C:T	50	100	1	0.0207
4:87889343:T:C	50	100	1	0.1828
4:87889423:C:T	50	100	1	0.1425
4:87889528:C:A	50	100	1	0.2257
4:87889549:G:T	50	100	1	0.1826
4:87889635:C:T	50	100	1	0.01198
4:87889759:A:G	50	98	1	0.1826
4:87889780:C:T	50	100	1	0.2297
4:87889948:A:G	50	100	1	0.01198
4:87890022:T:C	50	100	1	0.4087
4:87890030:A:G	50	100	0.99	0.2251
4:87890167:T:C	50	100	1	0.1825
4:87890273:C:T	50	100	1	0.1825
4:87890326:C:T	50	100	0.94	0.02088
4:87890329:C:G	50	100	1	0.1825
4:87890523:A:T	50	100	1	0.0207
4:87890746:G:T	50	100	1	0.1812
4:87890780:A:G	50	100	1	0.0207
4:87891326:A:G	50	100	1	0.2259
4:87891396:G:A	50	100	1	0.1825
4:87891632:A:C	50	100	1	0.2259
4:87891672:G:A	50	100	1	0.01071
4:87891689:G:A	50	100	1	0.01434
4:87891867:G:A	50	100	1	0.0118
4:87891948:G:A	50	100	1	0.1825
4:87891968:G:A	50	100	1	0.01997
4:87891974:C:A	50	100	1	0.1707
4:87892351:T:C	50	100	0.99	0.1
4:87892431:G:A	50	100	1	0.1825
4:87892507:C:G	50	100	1	0.1825
4:87892720:T:A	50	100	1	0.1825
4:87892723:T:C	50	100	1	0.2073
4:87892785:A:C	50	100	1	0.01253
4:87892896:A:C	50	100	1	0.1707
4:87892973:C:G	50	100	1	0.1826
4:87893055:G:A	50	100	1	0.1825
4:87893209:T:G	50	100	1	0.04321
4:87893210:G:A	50	100	1	0.1825
4:87893459:G:T	50	100	1	0.0118
4:87893513:A:C	50	100	1	0.1825
4:87893531:G:T	50	100	1	0.1422
4:87893755:C:T	50	100	1	0.0118
4:87893837:C:T	50	100	1	0.1823
4:87893857:C:T	50	100	0.75	0.01198
4:87893996:G:A	50	100	1	0.1825
4:87894014:A:G	50	100	1	0.01943
4:87894322:A:C	50	100	1	0.02033
4:87894399:T:C	50	100	1	0.408
4:87894450:A:G	50	100	1	0.0118
4:87894813:A:G	50	100	1	0.1823
4:87894834:C:T	50	100	1	0.2253
4:87895350:C:T	50	100	1	0.1825
4:87895382:C:T	50	98	1	0.1828
4:87895434:A:T	50	100	1	0.2249
4:87895580:T:C	50	100	1	0.1
4:87895836:G:T	50	100	1	0.01816
4:87895964:G:A	50	100	1	0.3914
4:87896007:G:A	50	100	1	0.01561
4:87896073:C:G	50	100	0.93	0.04394
4:87896211:G:A	50	100	1	0.01816
4:87896262:G:C	50	100	1	0.2896
4:87896279:G:A	50	100	1	0.1028
4:87896426:G:A	50	100	1	0.01816
4:87896660:C:T	50	100	1	0.3911
4:87896722:A:T	50	100	1	0.3911
4:87896824:T:G	50	100	1	0.3909
4:87896848:T:C	50	100	1	0.01053
4:87896923:T:A	50	100	0.99	0.4003
4:87897126:T:C	50	100	1	0.02397
4:87897131:G:A	50	100	1	0.4089
4:87897217:C:T	50	100	1	0.3907
4:87897689:T:C	50	100	1	0.02397
4:87898000:G:A	50	100	1	0.3853
4:87898028:G:A	50	100	1	0.3853
4:87898272:G:A	50	100	1	0.3853
4:87898347:A:G	49	100	1	0.177
4:87898349:A:G	49	100	0.98	0.1144
4:87898385:A:G	50	100	1	0.3853
4:87898416:C:G	50	100	1	0.3664
4:87899165:G:A	50	100	1	0.05719
4:87899325:T:C	50	98	0.98	0.01707
4:87899375:A:G	50	100	1	0.3853
4:87899461:G:C	49	100	1	0.3853
4:87899629:A:G	50	100	1	0.4929
4:87899693:T:C	50	100	1	0.3853
4:87899707:A:G	50	100	1	0.3853
4:87899796:A:G	49	100	1	0.384
4:87899837:G:A	50	100	0.98	0.03177
4:87899923:G:A	50	100	0.85	0.01271
4:87900338:G:A	50	100	1	0.3664
4:87900721:G:A	50	100	0.99	0.1609
4:87900789:C:A	50	100	1	0.01816
4:87900900:C:T	50	100	1	0.3664
4:87900922:A:C	50	100	1	0.3853
4:87901297:C:A	50	100	1	0.3853
4:87901351:C:T	50	100	1	0.3666
4:87901493:A:G	50	100	1	0.3666
4:87901591:T:G	50	100	1	0.3853
4:87901855:A:C	50	100	1	0.3664
4:87901906:C:T	50	100	1	0.3664
4:87902229:C:G	50	100	1	0.01888
4:87902258:C:A	49	100	1	0.3662
4:87902296:T:C	50	100	1	0.3658
4:87902469:C:T	50	98	1	0.2164
4:87902470:A:C	50	100	1	0.3662
4:87902491:C:A	50	100	1	0.2781
4:87902901:G:A	50	100	0.98	0.01906
4:87903064:A:G	50	100	1	0.3851
4:87903298:T:G	50	100	1	0.05628
4:87903344:A:C	50	100	1	0.366
4:87903450:G:A	50	98	1	0.01707
4:87903494:A:G	50	100	1	0.3662
4:87903498:A:G	50	100	1	0.05701
4:87903515:C:T	50	100	1	0.3662
4:87903687:G:A	50	100	1	0.0207
4:87903860:T:C	50	100	1	0.366
4:87903936:G:A	50	100	1	0.3849
4:87903944:C:T	50	100	1	0.01053
4:87904745:A:G	50	98	1	0.0207
4:87905175:G:A	50	100	0.99	0.2215
4:87905306:A:G	50	100	1	0.3847
4:87905343:T:C	50	100	1	0.3851
4:87905618:G:A	50	100	0.97	0.0207
4:87905820:A:T	50	100	1	0.2173
4:87905874:A:G	50	100	1	0.01307
4:87906291:T:C	50	100	1	0.3538
4:87906314:G:A	50	100	1	0.3794
4:87906692:G:T	50	100	1	0.05737
4:87906745:T:A	50	100	1	0.3847
4:87907069:A:G	50	100	1	0.03014
4:87907446:T:C	50	100	1	0.3794
4:87907623:T:C	50	100	1	0.3847
4:87907915:C:T	50	100	0.94	0.01816
4:87907966:A:G	50	100	1	0.3849
4:87907973:C:T	50	100	1	0.3851
4:87907987:T:C	50	100	1	0.3851
4:87908094:A:G	50	100	1	0.2774
4:87908103:A:G	50	100	1	0.3851
4:87908191:G:A	50	100	0.99	0.2215
4:87908208:C:T	50	100	1	0.01307
4:87908231:T:C	50	100	1	0.3853
4:87908333:A:G	50	100	1	0.05701
4:87908897:T:A	50	100	1	0.01816
4:87909054:A:G	50	100	1	0.3851
4:87909095:G:C	50	100	0.99	0.4942
4:87909202:C:G	50	100	0.99	0.2188
4:87909306:C:T	50	100	1	0.01816
4:87909480:T:C	50	100	0.99	0.4942
4:87909548:C:T	50	100	0.96	0.04412
4:87909565:A:C	50	100	1	0.3867
4:87909702:T:C	50	100	0.99	0.01725
4:87909989:C:A	50	100	0.99	0.05701
4:87910097:G:A	49	98	0.99	0.3357
4:87910109:G:A	50	100	0.96	0.01888
4:87910130:G:C	50	100	1	0.01416
4:87910180:C:T	48	100	0.9	0.01816
4:87910307:C:G	50	98	1	0.4049
4:87910378:C:T	50	100	1	0.0167
4:87910438:C:T	50	100	1	0.01816
4:87910573:C:T	50	100	1	0.02778
4:87910574:G:A	50	100	0.98	0.2774
4:87910623:C:T	50	100	1	0.01816
4:87910901:T:C	50	100	0.99	0.1151
4:87910982:A:C	50	100	1	0.01816
4:87911057:G:A	50	100	0.99	0.02814
4:87911232:G:T	50	100	1	0.228
4:87911289:T:C	50	100	0.99	0.05229
4:87911416:G:A	50	100	0.99	0.1659
4:87911647:G:A	50	100	1	0.4916
4:87911974:G:A	50	100	1	0.3976
4:87912150:G:C	50	100	1	0.01398
4:87912237:G:A	50	100	1	0.3947
4:87912296:A:C	50	100	1	0.228
4:87912510:C:G	50	100	1	0.2279
4:87912612:A:G	50	100	1	0.2279
4:87912913:C:G	50	100	1	0.01126
4:87912943:T:C	50	100	1	0.1663
4:87913191:G:C	50	100	0.99	0.06845
4:87913212:C:T	50	100	1	0.2279
4:87913302:A:G	50	100	1	0.2286
4:87913485:A:G	50	100	1	0.2279
4:87913506:T:C	50	100	1	0.0216
4:87913558:A:C	50	100	1	0.1667
4:87913766:G:T	50	100	1	0.06082
4:87913827:G:A	50	100	1	0.02669
4:87913839:T:C	50	100	1	0.228
4:87913945:C:T	50	100	1	0.2282
4:87914366:G:T	50	100	1	0.05556
4:87914371:C:T	50	100	1	0.228
4:87914419:T:C	50	100	1	0.02996
4:87914798:T:C	49	100	1	0.2282
4:87914850:C:T	50	100	1	0.1667
4:87914884:T:C	50	100	1	0.3972
4:87915764:G:T	50	100	1	0.2282
4:87915852:C:T	50	100	1	0.2282
4:87916234:C:T	50	100	0.84	0.01761
4:87916351:A:G	50	98	0.87	0.02923
4:87916553:C:T	50	100	1	0.4254
4:87916891:C:T	50	100	1	0.1658
4:87917071:C:T	50	100	1	0.01071
4:87917083:G:A	50	100	1	0.0285
4:87917419:C:T	50	100	1	0.0394
4:87917673:A:C	50	100	0.99	0.4385
4:87917907:G:C	50	100	1	0.02778
4:87918045:G:C	50	100	0.98	0.04031
4:87918345:T:C	50	100	1	0.3836
4:87918491:A:G	50	100	0.99	0.1167
4:87918880:G:C	50	100	1	0.01235
4:87919234:C:T	50	100	1	0.2393
4:87919327:A:G	50	100	0.81	0.01144
4:87919411:C:T	50	98	0.99	0.06863
4:87919412:A:G	50	100	1	0.1599
4:87919416:C:G	50	100	0.99	0.04031
4:87919639:C:T	50	98	1	0.06826
4:87919761:G:A	50	100	1	0.2391
4:87919805:C:T	50	98	1	0.06826
4:87920350:A:G	50	98	1	0.06808
4:87920408:C:T	50	98	1	0.06808
4:87920409:G:A	50	100	1	0.02778
4:87920500:C:T	50	100	0.9	0.02651
4:87920510:T:A	50	98	1	0.06808
4:87920815:T:C	50	100	1	0.06826
4:87920899:C:A	50	100	1	0.06863
4:87920907:A:G	50	100	1	0.06826
4:87920939:T:G	50	100	0.83	0.01743
4:87921278:T:C	50	100	1	0.2395
4:87921379:A:G	50	100	1	0.06826
4:87921442:G:A	50	100	1	0.06826
4:87921609:A:G	50	100	1	0.06826
4:87921673:T:C	50	100	1	0.06826
4:87921733:T:C	50	100	1	0.06826
4:87921742:C:T	50	100	1	0.2502
4:87921836:G:A	50	100	1	0.06826
4:87921854:G:A	50	100	1	0.02778
4:87921887:G:A	50	100	1	0.02778
4:87921895:A:G	50	100	1	0.02778
4:87921926:C:T	50	100	1	0.02687
4:87922010:G:A	50	98	1	0.01162
4:87922034:T:C	50	100	0.99	0.1674
4:87922052:G:C	50	100	1	0.2004
4:87922058:C:T	50	100	0.99	0.1839
4:87922065:A:G	50	98	1	0.03994
4:87922107:C:G	50	100	0.99	0.2509
4:87922127:C:T	50	100	0.99	0.4256
4:87922325:G:C	50	100	1	0.2656
4:87922326:G:T	50	100	1	0.2627
4:87922542:G:A	50	100	0.98	0.0512
4:87922549:G:C	50	98	0.97	0.09622
4:87922564:G:A	50	100	1	0.1685
4:87922633:C:T	50	100	0.99	0.1077
4:87922658:C:T	50	96	0.99	0.4846
4:87922666:C:T	50	98	0.97	0.0345
4:87922818:A:G	48	95.8	0.99	0.218
4:87922845:G:C	50	98	1	0.09604
4:87922978:C:T	50	100	0.99	0.1685
4:87923272:T:C	50	100	1	0.02778
4:87923417:G:C	50	98	1	0.04012
4:87923587:G:C	50	100	0.99	0.3751
4:87923660:C:T	50	100	1	0.2082
4:87924162:T:C	50	96	0.97	0.08805
4:87924185:C:T	50	100	1	0.167
4:87924256:C:G	50	100	0.99	0.3735
4:87924328:G:A	50	100	0.94	0.01997
4:87924383:G:A	50	98	1	0.02923
4:87924403:C:G	50	100	0.75	0.01289
4:87924406:G:A	50	100	0.92	0.02796
4:87924442:G:A	50	98	0.97	0.01216
4:87924456:C:G	50	100	1	0.05283
4:87924457:C:T	50	100	0.99	0.05737
4:87924468:C:A	50	100	0.97	0.04248
4:87924490:C:T	50	84	0.98	0.4513
4:87924518:G:A	49	95.9	0.93	0.02778
4:87924673:C:T	50	98	0.96	0.02723
4:87924745:C:T	50	94	0.95	0.3711
4:87924776:T:C	50	94	0.94	0.2725
4:87924788:C:T	50	100	0.95	0.1069
4:87924793:A:G	50	100	0.96	0.256
4:87924825:A:T	50	88	0.98	0.4866
4:87924833:T:C	48	87.5	0.99	0.4434
4:87924923:C:T	50	100	0.96	0.2364
4:87924997:T:C	50	94	0.97	0.02869
4:87925043:T:C	48	77.1	0.98	0.4604
4:87925088:C:A	41	95.1	1	0.02542
4:87925195:C:A	34	97.1	1	0.02397
4:87925506:A:C	32	87.5	0.82	0.0276
4:87925510:A:G	33	84.8	0.7	0.02687
4:87925565:C:T	48	93.8	0.91	0.04121
4:87925614:G:T	47	78.7	0.98	0.3684
4:87925644:C:T	50	92	0.98	0.2259
4:87925661:G:A	50	100	1	0.02415
4:87925689:A:G	50	100	0.87	0.02451
4:87925695:G:A	50	100	0.97	0.0354
4:87925720:C:T	50	100	0.99	0.02669
4:87925721:G:A	50	100	0.98	0.02723
4:87925771:C:T	49	100	0.99	0.06881
4:87926088:G:A	50	100	1	0.0236
4:87926343:G:A	50	100	0.98	0.2658
4:87926453:A:C	50	100	1	0.01035
4:87926551:A:C	50	100	0.98	0.4377
4:87926788:A:T	50	100	0.99	0.01017
4:87926864:G:C	50	100	0.99	0.4099
4:87926944:G:T	50	100	0.97	0.01906
4:87927008:C:A	50	100	1	0.03377
4:87927026:C:G	50	100	0.84	0.0118
4:87927142:C:G	50	100	0.99	0.1373
4:87927384:G:C	50	100	1	0.1382
4:87927456:G:A	50	100	0.99	0.4773
4:87927473:A:G	50	100	0.98	0.2288
4:87927531:A:C	50	100	1	0.01035
4:87927539:A:G	50	100	1	0.1385
4:87927658:A:G	50	100	1	0.0236
4:87927671:T:C	50	100	1	0.1389
4:87927853:T:C	45	88.9	0.86	0.02741
4:87927857:T:C	45	93.3	0.9	0.02033
4:87927865:T:C	45	95.6	0.93	0.03994
4:87927869:T:C	46	95.7	0.95	0.1204
4:87927873:T:C	47	97.9	0.98	0.09713
4:87927904:C:G	48	100	1	0.03395
4:87927986:T:C	50	100	1	0.03903
4:87928095:C:T	48	100	1	0.1387
4:87928299:C:T	50	100	1	0.1387
4:87928392:G:T	50	100	1	0.1387
4:87928400:C:A	50	100	0.99	0.06917
4:87928444:C:G	50	100	1	0.1389
4:87928517:G:A	50	100	0.98	0.2266
4:87928748:A:C	50	100	1	0.03304
4:87928923:C:T	50	100	1	0.03304
4:87929063:C:T	50	100	0.99	0.06681
4:87929575:C:T	50	100	1	0.03304
4:87929740:G:T	50	100	1	0.1048
4:87930106:G:A	50	100	0.99	0.06917
4:87930154:G:A	50	100	1	0.138
4:87930178:T:C	50	100	1	0.01035
4:87930334:C:A	50	100	0.98	0.02687
4:87930864:G:A	50	100	0.99	0.06681
4:87931038:C:T	50	100	1	0.03903
4:87931114:A:G	50	100	1	0.1378
4:87931282:A:T	50	100	0.98	0.2954
4:87931298:A:T	50	100	1	0.03903
4:87931457:G:A	50	100	1	0.1393
4:87931491:T:C	50	100	1	0.3735
4:87931508:T:C	50	100	1	0.03322
4:87931693:C:T	50	100	1	0.03304
4:87931727:A:G	50	100	1	0.1391
4:87931777:T:G	50	100	1	0.1376
4:87932044:C:A	50	100	1	0.1354
4:87932174:T:C	50	100	1	0.1378
4:87932518:T:C	50	100	0.98	0.2264
4:87932519:G:A	50	100	0.98	0.09804
4:87932552:T:C	50	100	1	0.1393
4:87932702:A:G	50	100	1	0.06046
4:87932843:C:G	50	100	0.99	0.06935
4:87932878:A:T	50	100	1	0.1378
4:87932991:A:T	50	100	1	0.1044
4:87933108:G:C	50	100	0.98	0.07752
4:87933196:A:T	50	100	1	0.1378
4:87933261:A:G	50	100	1	0.0236
4:87933406:C:T	50	100	1	0.03922
4:87933534:T:C	50	100	0.99	0.01688
4:87933568:T:C	50	100	1	0.1378
4:87933642:G:T	50	100	0.99	0.1393
4:87933798:C:A	50	100	0.98	0.06736
4:87933851:G:T	50	100	0.98	0.2262
4:87933922:A:G	50	100	1	0.01035
4:87933974:T:C	50	100	1	0.0236
4:87934499:C:T	50	100	0.99	0.06935
4:87934563:A:T	50	100	0.99	0.1046
4:87934572:T:C	50	100	1	0.3736
4:87934925:A:G	50	100	1	0.3765
4:87935069:A:T	50	100	0.99	0.1382
4:87935077:G:A	50	100	1	0.4847
4:87935112:G:A	50	100	1	0.3765
4:87935190:A:G	50	100	0.98	0.2963
4:87935379:T:A	50	100	0.99	0.1051
4:87935434:T:C	50	100	0.99	0.4833
4:87935581:C:T	50	100	0.99	0.4837
4:87935709:T:C	50	100	1	0.02451
4:87935728:C:T	50	100	0.99	0.3767
4:87935794:A:G	50	100	0.9	0.01943
4:87935998:T:C	50	100	0.92	0.02778
4:87936009:C:T	50	100	0.98	0.0276
4:87936047:G:A	50	96	0.98	0.4199
4:87936053:C:T	50	98	0.97	0.2117
4:87936094:G:T	50	98	0.98	0.1806
4:87936106:C:T	50	98	0.98	0.114
4:87936172:G:C	50	100	1	0.03922
4:87936211:G:T	50	100	0.99	0.3724
4:87936254:T:C	50	98	0.99	0.372
4:87936289:C:T	49	95.9	0.98	0.2509
4:87936312:G:A	50	96	0.99	0.0374
4:87936368:A:C	47	91.5	0.98	0.2219
4:87936414:C:T	44	79.5	0.98	0.2502
4:87936493:G:A	44	90.9	1	0.06282
4:87936719:T:G	40	95	0.79	0.01071
4:87936838:G:A	47	76.6	0.98	0.1848
4:87936897:C:G	47	89.4	0.97	0.4212
4:87937007:G:A	50	100	0.95	0.01561
4:87937041:A:C	50	98	0.99	0.36870000000000003
4:87937098:G:T	50	98	0.99	0.1743
4:87937157:A:G	49	100	0.99	0.01126
4:87937176:C:T	48	95.8	0.99	0.3804
4:87937200:G:A	49	93.9	0.98	0.2861
4:87937214:T:C	45	100	1	0.02378
4:87937319:C:T	50	90	0.98	0.287
4:87937334:C:T	49	98	1	0.04847
4:87937386:A:G	50	100	0.99	0.01162
4:87937410:C:T	50	92	0.98	0.2912
4:87937693:C:T	50	100	0.99	0.02596
4:87937694:G:A	50	100	0.99	0.01035
4:87937733:T:C	50	100	0.94	0.1567
4:87937818:T:A	50	100	0.99	0.2086
4:87937979:C:A	50	100	0.96	0.1068
4:87938033:T:A	50	100	0.97	0.0679
4:87938167:A:G	50	100	0.99	0.1977
4:87938171:A:G	50	98	0.97	0.09132
4:87938280:G:A	50	100	0.98	0.06282
4:87938971:T:G	50	100	0.8	0.01707
4:87939103:G:A	50	100	1	0.0236
4:87939212:A:G	50	100	0.96	0.02796
4:87939214:G:A	50	100	0.99	0.06754
4:87939472:T:C	50	100	1	0.0236
4:87939487:C:T	50	98	0.95	0.1458
4:87939588:C:T	50	100	0.94	0.06155
4:87939612:G:A	50	98	0.94	0.03885
4:87939661:C:G	50	96	0.86	0.03758
4:87939671:C:T	50	100	0.96	0.08515
4:87939737:C:T	49	100	0.97	0.02106
4:87940771:A:T	47	89.4	0.96	0.0236
4:87940944:T:A	50	100	0.96	0.02651
4:87940955:C:T	50	100	0.96	0.05846
4:87941359:C:G	50	98	0.96	0.03232
4:87941605:T:G	50	98	0.99	0.02179
4:87941655:C:T	50	98	0.99	0.05955
4:87941833:C:T	50	100	0.86	0.01198
4:87941862:G:A	50	100	0.99	0.05937
4:87942079:G:C	50	100	0.98	0.3836
4:87942193:A:G	50	100	0.98	0.3827
4:87942443:C:A	50	100	1	0.05937
4:87942501:A:G	50	100	0.98	0.4936
4:87942581:C:T	50	100	1	0.02669
4:87942650:G:A	50	100	1	0.05937
4:87942696:C:T	50	100	0.98	0.01688
4:87942896:A:G	50	100	0.99	0.06845
4:87943077:T:G	50	100	1	0.05882
4:87943291:C:A	50	100	1	0.0423
4:87943310:T:A	50	100	1	0.05919
4:87943457:A:C	50	100	0.96	0.02633
4:87943516:C:T	50	100	0.99	0.05901
4:87943586:G:T	50	100	0.99	0.05919
4:87943623:T:C	50	100	0.99	0.06845
4:87944275:A:G	50	100	1	0.02651
4:87944476:T:C	50	100	1	0.02614
4:87944624:G:A	50	100	1	0.02614
4:87945395:C:T	50	100	1	0.01126
4:87945883:T:C	50	100	1	0.01598
4:87945899:G:T	50	100	1	0.02687
4:87945901:A:T	50	98	0.87	0.03123
4:87946017:T:A	50	100	0.97	0.01525
4:87946037:C:T	50	100	1	0.01598
4:87946144:A:G	50	100	1	0.02705
4:87946336:G:A	50	98	1	0.02669
4:87946341:C:G	50	98	0.99	0.02705
4:87946389:T:C	50	100	1	0.02705
4:87946390:C:T	50	98	0.96	0.03123
4:87946400:G:C	50	100	0.9	0.02705
4:87946453:G:A	50	100	1	0.02687
4:87946526:G:A	50	100	0.99	0.01598
4:87946554:C:G	50	100	0.98	0.4187
4:87946648:C:T	50	100	1	0.03195
4:87946653:T:A	50	100	1	0.03195
4:87946655:C:G	50	100	1	0.03195
4:87946809:T:C	50	98	0.98	0.4929
4:87946844:A:T	50	100	0.98	0.4268
4:87946963:C:G	50	100	0.98	0.06845
4:87947037:G:C	50	100	0.98	0.3844
4:87947346:G:A	50	98	0.98	0.447
4:87947354:G:A	50	98	0.97	0.4637
4:87947433:A:G	50	98	0.98	0.4468
4:87947438:A:G	50	98	0.97	0.02977
4:87947465:C:T	50	100	0.96	0.4573
4:87947503:G:A	50	98	0.98	0.4633
4:87947803:A:G	50	98	0.97	0.4936
4:87947815:G:A	50	98	0.98	0.4305
4:87947934:C:T	50	100	0.98	0.3711
4:87948532:C:T	50	98	0.98	0.3834
4:87949254:G:A	50	98	0.98	0.3834
4:87949424:A:T	50	96	0.97	0.4837
4:87949643:T:C	50	100	0.97	0.06881
4:87950124:C:A	50	94	0.92	0.4259
4:87950130:C:G	50	94	0.93	0.4261
4:87950377:A:G	50	96	0.97	0.02288
4:87951497:G:C	50	100	1	0.01198
4:87951519:G:C	50	98	0.99	0.08007
4:87951684:G:A	50	100	0.99	0.04394
4:87951714:G:A	50	100	1	0.01216
4:87951747:A:G	50	100	1	0.04394
4:87951811:G:A	50	100	0.96	0.1304
4:87952107:G:A	50	100	0.94	0.02197
4:87952172:A:G	50	98	0.99	0.04557
4:87952618:G:A	50	98	0.96	0.4646
4:87953140:G:T	50	100	0.99	0.01253
4:87953198:A:G	50	100	0.99	0.1209
4:87953319:T:C	50	100	0.99	0.01271
4:87953489:G:A	50	100	1	0.02251
4:87953522:T:C	50	98	1	0.02288
4:87953956:T:C	50	100	1	0.01235
4:87954168:C:G	50	100	0.96	0.01198
4:87954311:A:G	50	100	0.86	0.02796
4:87954381:G:A	50	100	1	0.01235
4:87954447:T:G	50	94	0.76	0.04103
4:87954449:G:T	50	80	0.87	0.3693
4:87954451:G:T	50	80	0.89	0.3281
4:87954453:G:T	49	83.7	0.82	0.2436
4:87954455:G:T	50	98	0.89	0.02596
4:87954457:G:T	50	100	0.98	0.02088
4:87954907:G:A	50	98	1	0.04847
4:87955097:G:A	50	100	0.98	0.03831
4:87955650:T:C	50	98	1	0.0472
4:87955823:A:G	50	98	1	0.02251
4:87956224:G:A	50	98	1	0.04684
4:87956379:G:A	50	100	0.98	0.08315
4:87956404:A:T	50	98	1	0.02251
4:87956564:T:C	50	98	1	0.02633
4:87956585:G:A	50	98	0.99	0.04684
4:87957206:C:T	50	98	0.99	0.09568
4:87957352:T:C	50	100	0.99	0.433
4:87957610:C:T	50	100	0.97	0.03831
4:87957872:C:T	50	100	0.98	0.433
4:87957911:G:A	50	98	1	0.03431
4:87957964:C:G	50	98	1	0.03431
4:87959068:T:C	50	100	0.98	0.264
4:87959370:C:A	50	100	0.99	0.4833
4:87959388:A:G	50	98	1	0.02288
4:87959425:T:A	50	100	1	0.02651
4:87959633:T:G	50	100	1	0.02651
4:87959678:A:C	50	100	0.99	0.4326
4:87959930:T:C	50	100	1	0.03486
4:87960107:G:A	50	100	0.99	0.01543
4:87960277:A:G	50	100	1	0.02651
4:87960360:A:G	50	100	0.99	0.4684
4:87960712:C:T	50	100	1	0.03976
4:87960943:A:G	50	100	1	0.03431
4:87961254:T:C	50	100	0.94	0.04285
4:87961423:G:A	50	100	1	0.02651
4:87961600:T:A	50	100	1	0.03431
4:87961926:G:A	50	100	0.96	0.01216
4:87962151:C:A	50	100	0.98	0.3273
4:87962275:T:G	50	100	1	0.02669
4:87962385:T:C	50	100	0.99	0.4463
4:87963623:A:G	50	100	0.9	0.01943
4:87963696:C:A	50	100	1	0.02669
4:87963911:C:T	50	100	0.93	0.02669
4:87965683:C:G	49	100	0.97	0.02251
4:87965688:G:C	50	98	0.98	0.4564
4:87966021:C:T	50	98	0.99	0.07117
4:87966083:G:T	50	100	0.98	0.03558
4:87966148:G:A	50	100	0.98	0.03631
4:87966159:C:T	50	100	1	0.0285
4:87966175:A:G	50	100	0.99	0.07353
4:87966193:T:C	50	98	0.99	0.3791
4:87966213:C:T	50	100	1	0.01979
4:87966490:G:A	50	100	0.94	0.01452
4:87966746:T:C	50	100	0.99	0.09441
4:87966938:A:G	50	98	0.99	0.4947
4:87966961:A:G	50	100	0.99	0.08533
4:87967008:T:C	50	98	0.99	0.4566
4:87967300:C:T	50	98	0.99	0.4103
4:87967517:C:T	50	100	1	0.01416
4:87967673:G:A	50	98	0.94	0.01071
4:87967772:G:A	50	98	0.99	0.07135
4:87967788:C:T	50	100	0.95	0.136
4:87968453:T:C	50	98	0.99	0.4508
4:87968611:C:T	50	100	1	0.02869
4:87968908:A:G	50	98	1	0.4798
4:87969334:T:C	50	100	1	0.02869
4:87969378:T:C	50	96	0.99	0.4539
4:87969472:C:T	50	96	0.99	0.2662
4:87969592:G:A	50	96	0.98	0.4826
4:87970438:G:C	50	96	0.99	0.2665
4:87970965:A:G	50	100	0.99	0.1011
4:87971137:C:T	50	98	0.92	0.01107
4:87971912:G:A	50	96	0.98	0.4473
4:87972206:C:T	50	98	0.97	0.05447
4:87972317:C:A	50	100	0.97	0.02088
4:87972417:C:T	50	100	0.98	0.03885
4:87972588:G:T	49	98	0.98	0.03722
4:87972839:G:A	50	100	0.98	0.06445
4:87973083:T:C	50	100	0.98	0.2671
4:87973963:A:G	50	100	0.97	0.329
4:87975096:G:T	50	100	0.94	0.1247
4:87975269:T:C	50	98	0.98	0.3368
4:87975282:G:T	50	98	0.98	0.03686
4:87975645:T:G	50	100	0.94	0.1244
4:87975728:G:A	50	100	0.99	0.01434
4:87976034:C:T	50	100	1	0.01507
4:87976662:C:T	50	100	0.97	0.2732
4:87976728:A:G	50	100	0.85	0.03758
4:87977789:C:T	50	98	0.99	0.4163
4:87978013:C:T	50	100	0.99	0.05755
4:87978067:G:T	50	100	1	0.01271
4:87978268:T:A	50	100	0.94	0.1618
4:87978282:A:T	50	100	0.92	0.1311
4:87978381:C:G	49	100	0.91	0.1698
4:87978489:A:G	49	98	0.96	0.1708
4:87978575:G:A	50	100	0.98	0.106
4:87978768:C:T	50	100	0.98	0.2411
4:87979210:G:A	49	98	0.98	0.4286
4:87980732:A:G	50	100	0.98	0.2674
4:87981050:A:G	50	100	0.99	0.2676
4:87981253:C:T	50	100	0.99	0.2676
4:87981540:T:C	50	98	0.98	0.2805
4:87981573:G:A	50	98	0.97	0.08769
4:87981855:C:G	50	100	0.98	0.02288
4:87982041:C:G	50	100	0.99	0.2444
4:87982622:G:A	50	100	1	0.05901
4:87982701:C:T	50	98	0.98	0.2807
4:87982853:G:A	50	100	0.98	0.02269
4:87983034:A:G	50	98	0.98	0.1543
4:87983190:A:C	50	98	0.99	0.2807
4:87983394:A:T	50	100	0.98	0.02269
4:87983481:G:A	50	100	0.98	0.02269
4:87984129:A:G	50	100	0.98	0.02306
4:87984478:A:C	50	98	0.98	0.289
4:87984643:T:C	50	98	0.98	0.2502
4:87984751:G:A	50	100	0.98	0.3929
4:87985156:C:G	50	100	1	0.02106
4:87985284:G:A	50	100	0.81	0.0138
4:87985306:T:C	50	100	1	0.2901
4:87985487:A:C	50	100	1	0.116
4:87985841:C:G	50	100	0.99	0.05428
4:87986105:C:T	50	100	1	0.2899
4:87986479:G:A	50	100	1	0.2901
4:87986933:G:C	50	100	0.99	0.2264
4:87986976:C:A	50	98	0.92	0.02487
4:87986984:C:A	50	100	1	0.2899
4:87987488:T:C	50	100	0.99	0.2409
4:87987846:G:A	50	100	0.99	0.2407
4:87987881:T:A	50	100	0.99	0.4406
4:87987936:G:A	50	100	1	0.2899
4:87988012:C:T	50	100	1	0.01017
4:87988045:G:C	50	100	1	0.1656
4:87988183:A:G	50	100	1	0.2899
4:87988284:G:A	50	100	1	0.2901
4:87988614:T:C	50	100	1	0.2901
4:87988756:G:A	50	100	1	0.2901
4:87988961:G:C	50	100	1	0.2901
4:87989273:A:G	50	100	1	0.2901
4:87989396:A:G	50	100	0.99	0.01144
4:87989426:G:A	50	100	0.98	0.01434
4:87990882:C:T	50	100	0.97	0.01235
4:87991109:T:C	50	100	0.98	0.2892
4:87991140:C:T	49	100	0.96	0.02596
4:87991246:G:A	50	100	1	0.01652
4:87991596:A:G	50	100	1	0.01289
4:87991665:T:A	50	100	0.99	0.28
4:87991969:A:G	50	100	1	0.1639
4:87991996:T:C	50	100	0.99	0.1585
4:87992664:A:G	50	98	0.99	0.3059
4:87992740:C:T	50	100	0.96	0.01289
4:87992786:C:T	50	96	0.99	0.3057
4:87992789:T:G	50	96	0.99	0.3057
4:87992802:C:T	50	96	0.99	0.3057
4:87992847:C:T	50	98	1	0.3056
4:87992898:C:A	50	100	0.96	0.0118
4:87993167:G:A	50	100	0.99	0.04212
4:87993204:G:A	50	100	0.98	0.02633
4:87993487:A:G	50	98	1	0.3272
4:87993514:A:G	50	98	1	0.327
4:87993628:C:T	50	98	1	0.3272
4:87993771:C:A	50	98	1	0.3272
4:87994121:T:C	50	100	1	0.1623
4:87994136:T:G	50	100	1	0.1623
4:87994460:T:C	50	100	0.99	0.1623
4:87994579:A:C	50	100	0.99	0.1623
4:87994628:G:A	50	100	0.99	0.1623
4:87994879:C:T	50	100	0.99	0.1623
4:87994978:C:T	50	100	0.99	0.1623
4:87995211:C:T	50	100	0.96	0.01761
4:87995349:T:G	50	100	0.99	0.1625
4:87995563:A:G	50	100	0.99	0.1625
4:87995926:G:C	50	100	0.99	0.1625
4:87996114:A:T	50	100	1	0.1158
4:87996295:G:T	50	100	0.99	0.1625
4:87996383:C:T	50	100	0.99	0.1625
4:87996571:C:T	50	100	0.99	0.1634
4:87996583:T:C	50	100	0.99	0.1625
4:87996684:C:T	50	100	0.99	0.1625
4:87996783:C:A	50	100	0.98	0.03322
4:87997511:G:T	50	100	1	0.01253
4:87997634:C:T	50	100	1	0.1641
4:87997949:T:C	50	100	0.99	0.1627
4:87997954:G:A	50	98	1	0.4408
4:87998210:C:G	50	100	0.99	0.1656
4:87998376:T:A	50	100	1	0.1166
4:87998384:A:G	50	100	1	0.1334
4:87998396:T:C	50	100	0.99	0.146
4:87998420:G:A	50	100	1	0.146
4:87998499:T:A	50	100	1	0.146
4:87998819:T:C	50	96	0.85	0.04303
4:87998836:T:C	50	100	0.91	0.01035
4:87998972:C:T	50	100	1	0.1463
4:87999020:A:G	50	100	1	0.1463
4:87999208:C:G	50	100	1	0.0118
4:87999356:G:T	50	100	1	0.1467
4:87999833:G:A	50	96	0.92	0.01053
4:88000054:A:G	50	96	0.93	0.171
4:88000125:A:G	50	100	1	0.1534
4:88000217:G:C	50	100	1	0.1465
4:88000294:G:C	50	100	1	0.1465
4:88000360:G:A	50	100	1	0.1465
4:88000530:A:T	50	100	0.97	0.01235
4:88000775:A:G	50	100	1	0.1465
4:88001186:A:G	50	100	1	0.01253
4:88001239:C:T	50	100	1	0.1465
4:88001582:G:A	50	100	1	0.1574
4:88001680:C:T	50	100	1	0.1462
4:88001745:A:G	50	100	1	0.1169
4:88001816:C:T	50	100	1	0.1414
4:88001941:T:A	50	100	1	0.1481
4:88001985:T:C	50	100	1	0.1481
4:88002010:A:G	50	100	0.99	0.4619
4:88002017:G:T	50	100	0.98	0.4635
4:88002164:A:G	50	100	0.99	0.1745
4:88002754:G:A	50	100	1	0.1478
4:88003024:C:A	50	100	1	0.1478
4:88003192:C:T	50	100	0.99	0.1638
4:88003219:A:G	50	100	1	0.1478
4:88003398:C:T	49	100	0.99	0.1478
4:88003678:A:C	50	100	1	0.1358
4:88003740:C:T	50	100	1	0.1503
4:88003984:A:G	50	100	1	0.1478
4:88004103:A:G	50	100	1	0.1478
4:88004244:G:T	50	100	1	0.1472
4:88004294:A:G	50	100	1	0.1256
4:88004415:C:T	50	100	1	0.1353
4:88004465:C:A	50	98	0.73	0.01253
4:88004491:C:G	50	100	1	0.01198
4:88004680:C:A	50	100	1	0.1454
4:88004868:C:T	50	100	0.98	0.1541
4:88005547:T:G	50	100	1	0.1285
4:88005565:T:G	50	100	1	0.1285
4:88005898:C:T	50	100	1	0.07407
4:88006555:G:A	50	98	0.99	0.2843
4:88007045:A:G	50	100	1	0.1596
4:88007247:C:T	50	100	1	0.1596
4:88007613:G:A	50	100	1	0.01507
4:88007816:G:C	50	100	1	0.1596
4:88008153:G:A	50	100	0.99	0.1634
4:88008535:T:C	50	100	0.99	0.2219
4:88008769:C:T	50	100	1	0.01507
4:88008853:G:A	50	100	1	0.01507
4:88008887:A:G	50	100	1	0.01507
4:88009018:G:T	50	100	1	0.02542
4:88009109:C:T	50	100	1	0.02542
4:88009420:C:A	50	100	1	0.0256
4:88009477:A:C	50	100	1	0.02542
4:88009529:A:C	50	100	1	0.02542
4:88009624:T:C	50	100	1	0.1156
4:88009670:A:C	50	100	1	0.02542
4:88009689:G:A	50	100	0.99	0.1785
4:88009736:A:T	50	100	1	0.1158
4:88009898:C:A	50	100	0.99	0.3854
4:88009992:G:A	50	100	1	0.02542
4:88010116:T:G	50	100	1	0.0256
4:88010118:G:A	50	100	1	0.02542
4:88010158:A:G	50	100	1	0.02542
4:88010294:T:C	50	100	1	0.02542
4:88010307:C:A	50	100	1	0.1158
4:88010368:G:A	50	100	1	0.02542
4:88010369:T:C	50	100	0.99	0.1612
4:88010856:T:C	50	100	1	0.1146
4:88010877:T:G	43	100	0.99	0.2785
4:88011098:A:G	50	100	1	0.01507
4:88011120:C:T	50	100	0.99	0.1634
4:88011312:C:T	50	100	0.98	0.1763
4:88011715:G:C	50	100	0.99	0.07407
4:88011800:A:G	50	100	1	0.01507
4:88011883:A:G	50	100	1	0.01107
4:88011910:G:C	50	98	0.97	0.01507
4:88012074:C:G	50	100	0.97	0.0158
4:88012200:T:C	50	100	0.97	0.01961
4:88012432:C:T	50	98	0.99	0.2157
4:88012473:A:G	50	100	0.99	0.1336
4:88012620:G:A	50	98	0.99	0.2148
4:88012656:A:G	50	98	0.99	0.2146
4:88013640:T:C	50	100	0.99	0.1155
4:88013803:A:G	50	100	0.99	0.1879
4:88014079:A:G	50	100	0.98	0.1868
4:88014920:C:G	50	100	0.99	0.01089
4:88015320:G:A	50	100	1	0.0325
4:88016119:C:T	50	100	0.96	0.03195
4:88016339:T:C	50	98	0.99	0.3333
4:88016915:A:G	50	100	0.99	0.1202
4:88016922:T:C	50	100	0.99	0.1202
4:88017478:T:C	50	100	0.99	0.2823
4:88017848:C:A	50	100	0.98	0.1135
4:88018290:G:T	50	98	0.91	0.02651
4:88018584:A:G	50	100	0.99	0.163
4:88019371:T:A	50	100	1	0.04212
4:88019442:C:T	50	98	0.88	0.02052
4:88019871:G:T	50	100	0.87	0.03359
4:88019981:A:G	50	100	1	0.03232
4:88020397:C:T	50	100	0.99	0.3887
4:88020943:T:C	50	100	0.99	0.1841
4:88021432:G:T	50	100	0.99	0.3918
4:88022037:C:T	50	100	1	0.04212
4:88022735:A:T	50	100	0.99	0.2513
4:88023359:C:T	50	100	0.99	0.4435
4:88024458:A:G	47	76.6	0.98	0.1714
4:88024479:A:G	48	91.7	0.97	0.1639
4:88025239:A:G	50	100	0.98	0.2671
4:88025725:C:T	50	100	1	0.03232
4:88025833:T:G	50	100	1	0.04212
4:88025869:C:T	50	100	0.98	0.1458
4:88026428:C:G	50	100	0.97	0.01289
4:88026717:G:A	50	100	0.99	0.3918
4:88026747:G:A	50	100	0.93	0.01035
4:88028023:G:T	50	100	0.99	0.3729
4:88028765:G:A	50	98	0.98	0.1828
4:88028980:A:T	50	100	0.97	0.01198
4:88029228:G:A	50	100	0.98	0.0541
4:88029430:G:C	50	98	0.89	0.01943
4:88029916:A:G	50	100	1	0.03232
4:88030238:G:A	50	100	0.98	0.1619
4:88030665:C:T	50	100	0.95	0.01126
4:88030676:G:A	50	100	1	0.03232
4:88030924:T:C	50	100	0.99	0.4375
4:88030984:C:T	50	100	0.98	0.179
4:88031571:A:G	50	100	0.96	0.01598
4:88031731:A:G	50	100	0.99	0.4379
4:88033095:G:C	50	100	0.99	0.3922
4:88033255:C:T	50	100	0.98	0.1745
4:88033256:G:A	50	100	0.99	0.3923
4:88033371:G:A	50	100	0.99	0.1629
4:88033863:T:G	50	100	0.87	0.01452
4:88034451:C:G	50	100	0.98	0.1133
4:88034664:G:A	49	98	0.92	0.02269
4:88034691:C:T	50	100	0.99	0.3707
4:88035197:T:C	50	100	0.98	0.07407
4:88035369:A:G	50	100	0.98	0.3936
4:88036410:T:C	50	98	0.97	0.1694
4:88036571:C:A	50	98	0.97	0.1521
4:88036760:A:G	50	100	0.86	0.0138
4:88036842:C:G	50	98	0.96	0.02669
4:88037016:C:T	50	98	0.96	0.04303
4:88037340:G:A	50	92	0.95	0.4477
4:88037631:T:C	50	98	0.96	0.01561
4:88037663:A:C	50	98	0.96	0.04303
4:88037731:A:G	50	98	0.94	0.02288
4:88038229:G:A	50	98	0.95	0.2725
4:88038593:A:G	50	92	0.86	0.142
4:88038770:G:C	50	96	0.94	0.4519
4:88038809:T:C	50	96	0.94	0.1282
4:88038816:G:C	50	96	0.92	0.4256
4:88038825:T:A	50	98	0.94	0.05501
4:88038846:A:G	50	98	0.95	0.4098
4:88039008:A:G	50	100	0.86	0.0216
4:88039106:A:T	49	100	0.96	0.1113
4:88039177:C:G	50	100	0.92	0.07807
4:88039225:A:G	50	100	0.88	0.02197
4:88039427:A:G	50	100	0.97	0.4666
4:88040032:G:A	50	100	0.95	0.05664
4:88040419:C:T	50	96	0.98	0.1209
4:88040584:A:C	50	100	0.97	0.4597
4:88041890:A:G	50	100	0.96	0.01489
4:88042103:G:A	50	98	0.73	0.01543
4:88042450:A:G	50	100	0.97	0.3023
4:88042564:C:T	50	100	0.96	0.01507
4:88042668:C:G	50	100	0.96	0.01362
4:88043804:C:T	50	98	0.75	0.01253
4:88043805:C:T	50	98	0.78	0.01253
4:88044420:G:A	50	100	0.96	0.01543
4:88044652:G:A	50	100	0.97	0.1115
4:88044728:G:A	50	98	0.97	0.01307
4:88044848:C:A	50	100	0.88	0.02887
4:88045075:A:G	50	100	0.98	0.01216
4:88045159:A:G	50	96	0.93	0.1678
4:88045649:C:T	50	100	0.98	0.01344
4:88045763:A:G	50	100	0.98	0.10780000000000001
4:88046681:A:G	50	100	0.98	0.01235
4:88047336:C:T	50	100	1	0.1104
4:88047561:A:G	50	96	0.99	0.3724
4:88047602:G:A	50	98	0.9	0.02633
4:88047697:G:T	50	100	1	0.01071
4:88048039:C:T	50	100	1	0.01289
4:88048735:C:T	50	100	1	0.01071
4:88048904:C:T	50	100	1	0.01289
4:88049223:C:T	50	100	1	0.1169
4:88049608:G:A	50	100	0.99	0.1013
4:88050028:A:G	49	98	1	0.382
4:88050175:C:T	50	100	1	0.1173
4:88050899:G:A	50	96	0.99	0.362
4:88050915:T:G	50	94	0.97	0.4497
4:88051514:A:C	50	98	0.96	0.0443
4:88051854:T:C	50	100	0.99	0.1213
4:88051874:G:C	50	100	0.85	0.01144
4:88051944:C:T	50	100	0.96	0.0276
4:88052275:A:G	50	98	0.99	0.3882
4:88052468:T:C	50	98	0.98	0.388
4:88052487:T:C	50	96	1	0.388
4:88053047:A:G	50	98	0.78	0.01271
4:88053408:T:C	50	96	0.99	0.3729
4:88053451:G:T	50	100	0.96	0.01198
4:88054067:T:C	50	94	0.99	0.352
4:88054586:T:C	50	100	1	0.1198
4:88054856:G:A	50	100	1	0.1133
4:88054945:C:T	50	100	0.89	0.08152
4:88055412:C:T	50	100	0.96	0.1783
4:88055441:A:G	50	98	1	0.3776
4:88056987:T:G	50	100	0.99	0.1236
4:88058377:C:A	50	98	1	0.3702
4:88058542:C:T	50	100	0.86	0.01725
4:88058738:G:T	50	100	0.99	0.1993
4:88060385:G:A	50	100	1	0.02088
4:88060538:T:C	50	98	0.99	0.3822
4:88060685:A:G	50	100	1	0.02088
4:88061309:A:C	50	98	0.99	0.382
4:88063396:C:T	50	98	0.99	0.3756
4:88064559:G:A	50	100	0.99	0.3606
4:88065902:G:A	50	100	1	0.01271
4:88066124:A:T	50	100	0.95	0.1792
4:88066167:T:A	50	100	0.99	0.01162
4:88066169:A:G	50	100	0.99	0.01162
4:88066402:C:G	50	94	0.97	0.06118
4:88066763:C:T	50	100	1	0.02088
4:88066764:A:G	50	100	0.99	0.3756
4:88069234:T:G	50	98	1	0.02088
4:88070077:T:C	50	100	0.87	0.02941
4:88070595:T:G	50	80	0.71	0.08388
4:88070803:T:A	50	98	1	0.01198
4:88070830:T:C	50	100	0.98	0.01071
4:88071497:T:C	50	98	1	0.0118
4:88071661:T:G	50	98	0.98	0.1414
4:88072764:A:C	50	98	0.92	0.02106
4:88072929:G:A	50	100	1	0.01198
4:88073069:G:A	50	100	0.99	0.03214
4:88074168:T:C	50	98	0.98	0.01216
4:88074410:T:A	50	98	0.97	0.01997
4:88074643:T:C	50	100	0.98	0.3824
4:88075950:C:T	50	96	0.99	0.1718
4:88076531:C:G	50	100	0.99	0.0138
4:88076724:G:A	50	100	1	0.1162
4:88076931:G:A	50	96	0.96	0.1761
4:88078070:T:A	50	98	0.98	0.155
4:88078154:T:G	50	100	0.97	0.4443
4:88078167:G:T	50	100	1	0.01235
4:88079251:A:G	50	100	0.98	0.01089
4:88079326:T:A	50	98	0.96	0.156
4:88079735:A:G	50	98	0.81	0.01943
4:88080033:T:A	50	100	0.99	0.01543
4:88080741:A:G	50	100	0.99	0.1166
4:88081423:A:G	50	98	0.9	0.03304
4:88081732:C:A	50	100	0.97	0.08932
4:88083646:C:T	50	100	0.79	0.01089
4:88083714:C:T	50	100	0.99	0.1126
4:88083805:G:A	50	98	0.98	0.1765
4:88084856:C:T	50	98	0.99	0.1821
4:88084857:T:C	50	98	0.99	0.1821
4:88085008:T:A	50	100	0.96	0.2805
4:88085035:T:C	50	100	0.81	0.01198
4:88085097:C:G	50	98	0.99	0.1821
4:88085883:T:C	50	100	0.97	0.4613
4:88086769:C:A	50	100	0.96	0.3117
4:88086833:G:T	50	100	0.99	0.03068
4:88086947:G:A	50	100	0.83	0.01235
4:88087354:A:G	50	100	0.96	0.01471
4:88087527:T:C	50	100	0.76	0.01089
4:88087854:C:T	50	100	0.96	0.2803
4:88087928:T:C	50	100	0.81	0.0138
4:88088497:G:A	50	100	0.82	0.01198
4:88088977:G:A	50	100	0.79	0.01325
4:88089110:T:A	50	100	0.99	0.01162
4:88089343:A:T	50	98	0.98	0.1852
4:88089466:C:T	50	100	0.83	0.01216
4:88089748:A:G	50	100	0.98	0.0187
4:88089831:A:G	50	100	0.97	0.2859
4:88090508:C:T	50	98	0.91	0.01634
4:88091168:A:G	50	100	0.88	0.0187
4:88093377:A:G	50	100	0.97	0.272
4:88093634:T:C	50	100	1	0.01543
4:88093938:C:T	50	100	0.94	0.1774
4:88094011:A:T	50	100	0.96	0.2171
4:88094467:G:A	50	98	0.93	0.1031
4:88094705:C:T	50	98	0.98	0.474
4:88095023:G:A	50	98	0.98	0.362
4:88095630:A:G	50	100	0.98	0.2752
4:88095918:A:C	50	100	1	0.02505
4:88095920:T:C	50	100	1	0.02524
4:88096547:T:C	50	100	1	0.01961
4:88096892:C:T	50	100	1	0.01489
4:88097144:A:G	50	100	1	0.02505
4:88097413:A:G	50	100	0.95	0.297
4:88097771:T:C	50	100	1	0.01961
4:88098463:C:T	49	100	0.95	0.1545
4:88098575:A:G	50	98	0.98	0.362
4:88098583:A:G	50	100	0.99	0.1115
4:88098608:G:A	49	95.9	0.98	0.3624
4:88098669:T:C	50	100	1	0.01816
4:88098685:T:C	50	98	0.83	0.08696
4:88099275:C:A	50	100	0.98	0.1117
4:88099286:C:T	50	100	0.96	0.05828
4:88099615:C:T	50	100	1	0.01816
4:88099782:G:A	50	100	0.98	0.1117
4:88100270:G:C	50	98	1	0.01816
4:88100490:G:A	50	100	0.95	0.1545
4:88100522:A:G	50	100	0.85	0.01144
4:88100533:C:T	50	98	0.98	0.3433
4:88100554:A:G	49	100	0.98	0.2767
4:88100771:C:T	50	100	0.97	0.03577
4:88101036:C:T	50	100	0.97	0.0158
4:88101210:C:T	50	98	0.98	0.3615
4:88101215:C:A	50	100	1	0.01162
4:88101605:G:T	50	100	0.94	0.01725
4:88102072:G:A	50	100	0.95	0.114
4:88102363:C:T	50	100	0.96	0.03086
4:88102482:G:A	50	100	0.94	0.2907
4:88103068:G:A	49	100	0.93	0.1732
4:88103226:T:C	50	98	0.81	0.02669
4:88103556:T:C	50	100	0.98	0.3377
4:88103874:A:C	50	98	0.98	0.2656
4:88103960:C:T	50	100	0.82	0.02269
4:88103961:G:A	50	100	0.98	0.01452
4:88104089:C:T	50	100	0.98	0.112
4:88104515:G:A	50	98	0.9	0.06572
4:88104664:G:A	50	100	0.98	0.4087
4:88104730:G:A	50	100	0.97	0.06681
4:88104957:C:T	50	100	0.98	0.4087
4:88105276:A:C	50	100	0.95	0.4167
4:88106390:A:G	50	100	0.98	0.4034
4:88106688:G:C	50	100	0.96	0.1801
4:88107326:T:A	50	100	0.96	0.1799
4:88107392:A:C	50	100	0.95	0.0276
4:88107623:A:G	50	100	0.98	0.1111
4:88108100:A:C	50	96	0.96	0.2671
4:88108375:C:A	50	100	0.84	0.02687
4:88108565:A:G	50	100	0.94	0.1098
4:88108714:G:A	50	100	0.92	0.1825
4:88108735:C:G	50	100	0.94	0.2495
4:88109689:T:G	50	98	0.94	0.2954
4:88109768:C:G	50	98	0.91	0.3139
4:88110161:C:T	50	98	0.96	0.06554
4:88110367:A:G	50	100	0.96	0.1393
4:88110434:T:G	50	100	0.96	0.1445
4:88110822:A:T	50	100	0.93	0.09913
4:88110824:A:T	50	100	0.93	0.1026
4:88111527:T:C	50	100	0.95	0.4641
4:88112128:C:T	50	100	0.95	0.03558
4:88112189:T:C	50	100	0.86	0.01162
4:88112257:A:G	50	100	0.95	0.03522
4:88112375:T:C	50	100	0.97	0.1382
4:88112509:G:C	50	100	0.95	0.1049
4:88113079:C:G	50	100	0.95	0.2095
4:88113399:C:T	50	100	0.94	0.0276
4:88113695:G:C	50	100	0.98	0.1222
4:88114046:T:C	50	100	0.98	0.1374
4:88114112:G:A	50	100	0.95	0.02778
4:88114355:G:A	50	100	0.95	0.2353
4:88114411:G:C	50	100	0.71	0.0167
4:88115201:C:T	49	98	0.96	0.3393
4:88116126:T:C	50	100	1	0.1211
4:88116466:G:A	50	100	0.99	0.03794
4:88116988:G:A	50	100	0.99	0.1304
4:88117243:G:A	50	94	0.66	0.03849
4:88117337:C:T	50	100	1	0.01017
4:88117387:C:T	50	100	0.98	0.1095
4:88117930:A:G	50	100	0.99	0.126
4:88118091:T:C	50	100	0.99	0.0728
4:88118477:T:C	50	100	0.99	0.1245
4:88118621:G:T	50	98	0.75	0.01707
4:88119698:A:G	50	100	1	0.3192
4:88119863:C:T	50	100	0.98	0.1147
4:88120144:A:G	50	100	0.99	0.02342
4:88121054:T:C	50	100	0.99	0.01107
4:88121808:T:C	50	100	1	0.1358
4:88122310:G:A	50	100	0.99	0.1093
4:88122332:G:T	50	100	1	0.1304
4:88122482:G:C	50	100	0.99	0.1269
4:88122674:T:G	50	100	0.99	0.1104
4:88122729:G:C	50	100	1	0.1302
4:88122862:T:C	50	100	1	0.1356
4:88122915:T:C	50	100	0.99	0.1251
4:88123028:G:C	50	100	0.99	0.1269
4:88123160:A:T	50	100	0.99	0.1269
4:88123632:A:G	50	100	0.99	0.1089
4:88124035:C:T	50	100	1	0.1338
4:88124178:C:T	50	98	0.98	0.1093
4:88124179:A:G	50	100	0.98	0.167
4:88124274:G:A	50	100	1	0.3184
4:88124333:T:C	50	100	0.99	0.1305
4:88124755:C:T	50	100	0.99	0.1305
4:88125050:C:T	50	100	0.99	0.1269
4:88125142:A:G	50	100	0.99	0.1305
4:88125243:G:C	50	100	0.99	0.104
4:88125325:A:G	50	100	0.98	0.0354
4:88125423:G:A	50	100	0.99	0.1107
4:88125751:G:A	50	100	0.97	0.1147
4:88125783:T:A	50	100	1	0.319
4:88125948:G:A	50	100	1	0.1358
4:88126017:T:C	50	100	0.99	0.02342
4:88126021:A:C	50	100	0.94	0.02814
4:88126870:A:G	50	100	0.99	0.1037
4:88126929:C:T	50	100	0.99	0.1035
4:88126955:T:C	50	100	0.99	0.02324
4:88127903:T:C	50	100	0.99	0.02342
4:88128091:C:T	50	100	1	0.1338
4:88128874:C:A	50	100	0.99	0.1269
4:88128956:T:G	50	100	0.99	0.2458
4:88129590:A:G	50	100	0.94	0.01126
4:88129846:A:G	50	98	1	0.319
4:88130421:C:T	50	100	0.95	0.03413
4:88131171:G:T	50	100	0.99	0.1269
4:88131812:G:A	50	100	0.94	0.02088
4:88132566:T:C	50	98	0.98	0.11
4:88133180:T:C	50	100	1	0.1344
4:88133334:C:T	50	100	1	0.1338
4:88133515:A:G	50	100	0.99	0.126
4:88134042:C:T	50	100	1	0.307
4:88134227:G:A	50	100	0.99	0.1031
4:88134333:A:G	50	100	0.92	0.0394
4:88134558:G:C	50	100	0.99	0.0256
4:88134677:G:A	50	100	0.96	0.03268
4:88134956:T:C	50	100	1	0.1344
4:88135035:G:A	50	100	1	0.1344
4:88136512:C:T	50	100	1	0.3046
4:88136691:G:A	50	100	1	0.1215
4:88137068:A:C	50	100	0.99	0.2907
4:88137902:C:T	50	98	0.89	0.03649
4:88137935:A:G	50	100	0.98	0.1365
4:88138134:G:A	50	100	0.94	0.0394
4:88138182:G:A	50	100	0.98	0.0256
4:88138667:C:T	50	100	0.99	0.1037
4:88138765:G:A	50	96	0.98	0.2879
4:88139539:C:G	50	98	0.89	0.03595
4:88139599:C:T	50	100	0.93	0.03958
4:88139625:G:A	50	100	0.93	0.03958
4:88139757:T:C	50	98	0.99	0.1216
4:88139962:C:T	50	98	0.98	0.128
4:88140113:C:T	50	100	0.99	0.279
4:88140608:C:T	50	100	0.92	0.02106
4:88140758:C:A	50	100	0.98	0.3951
4:88140923:A:G	50	100	0.98	0.2947
4:88141037:C:T	50	98	0.98	0.1276
4:88141133:T:G	50	100	0.97	0.4357
4:88141361:G:T	50	100	0.98	0.2941
4:88142699:C:A	50	94	0.97	0.4208
4:88142833:G:A	50	96	0.95	0.2974
4:88143429:A:C	50	96	0.96	0.4991
4:88143450:C:T	50	94	0.94	0.3364
4:88143865:T:G	50	98	0.94	0.0394
4:88143924:C:T	50	100	0.94	0.04012
4:88144155:C:T	50	98	0.99	0.01162
4:88144201:C:A	50	98	0.98	0.4944
4:88144383:G:A	50	100	0.98	0.02433
4:88144716:A:C	50	96	0.99	0.4942
4:88144923:C:T	50	100	0.98	0.2965
4:88145538:G:A	50	100	0.9	0.01235
4:88145563:C:A	50	100	0.99	0.4955
4:88146374:C:T	50	100	0.98	0.3342
4:88146623:A:G	50	100	0.99	0.03631
4:88146729:C:T	50	100	0.88	0.01307
4:88146855:C:A	50	100	0.98	0.1846
4:88147105:G:A	50	100	0.99	0.4346
4:88147303:G:T	50	100	0.99	0.4535
4:88147346:G:A	50	100	0.99	0.4319
4:88147585:T:C	50	100	0.99	0.1792
4:88147586:G:A	50	100	0.99	0.435
4:88147609:T:C	50	100	0.98	0.4978
4:88148254:T:C	50	100	0.98	0.4326
4:88148358:G:A	50	100	0.99	0.03667
4:88148375:T:A	50	100	0.98	0.4985
4:88148390:A:G	50	100	0.88	0.01561
4:88148479:T:G	50	100	0.96	0.03885
4:88149101:G:A	50	100	0.88	0.01289
4:88149240:A:G	50	100	0.96	0.04194
4:88149532:G:A	50	100	0.97	0.2442
4:88149533:C:G	50	100	0.97	0.2442
4:88149695:T:C	50	100	0.91	0.0187
4:88149710:G:A	50	100	0.91	0.0187
4:88149952:G:A	50	100	0.95	0.01253
4:88150017:C:T	50	100	0.88	0.01561
4:88150057:G:A	50	100	0.86	0.01253
4:88150186:G:A	50	100	0.92	0.01797
4:88150412:A:C	50	100	0.96	0.01253
4:88150528:G:C	50	100	0.9	0.01071
4:88150819:A:G	50	96	0.91	0.01362
4:88150866:C:T	50	100	0.95	0.01253
4:88151468:G:A	50	100	0.94	0.06463
4:88151656:G:A	50	96	0.95	0.2642
4:88152045:A:C	50	100	0.95	0.06173
4:88152137:T:C	50	100	0.9	0.01216
4:88152547:G:C	50	98	0.93	0.03105
4:88152696:A:G	50	100	0.91	0.03631
4:88152697:T:C	50	100	0.92	0.03631
4:88152820:G:T	50	100	0.94	0.1984
4:88152827:T:C	50	94	0.97	0.3791
4:88152852:T:C	50	100	0.98	0.1572
4:88152995:T:G	50	98	0.63	0.01997
4:88153187:G:A	50	100	0.96	0.05374
4:88153253:T:C	50	94	0.97	0.4956
4:88153282:A:G	50	100	1	0.01271
4:88153292:T:C	50	100	0.9	0.01943
4:88153365:A:G	50	100	0.89	0.01216
4:88153394:T:C	50	100	0.98	0.1576
4:88153395:T:C	50	100	0.98	0.1636
4:88153451:A:G	50	96	0.98	0.4267
4:88153508:G:T	47	85.1	0.97	0.4548
4:88153534:T:C	47	89.4	0.96	0.1612
4:88153535:T:G	48	75	0.97	0.4294
4:88153557:T:G	50	90	0.96	0.4319
4:88153619:C:G	50	96	0.98	0.4194
4:88153636:A:T	50	100	0.99	0.1115
4:88153656:A:G	50	100	0.97	0.1574
4:88153664:A:C	50	100	0.8	0.01071
4:88153684:T:A	50	100	1	0.03831
4:88153879:A:G	50	100	1	0.06645
4:88153884:T:C	50	100	0.97	0.01471
4:88154071:T:C	50	98	0.97	0.1583
4:88154087:T:C	50	96	0.84	0.06445
4:88154471:C:A	50	96	0.99	0.4205
4:88154850:G:A	50	100	0.97	0.01634
4:88154874:T:A	50	92	1	0.06481
4:88154981:C:T	50	100	1	0.03794
4:88155304:G:T	50	100	0.99	0.01235
4:88156329:C:G	48	95.8	0.99	0.4176
4:88156821:C:T	50	100	1	0.03813
4:88156847:G:C	50	100	1	0.03813
4:88156908:C:T	50	98	0.94	0.05501
4:88157465:T:G	50	100	1	0.06463
4:88157772:T:C	50	100	0.99	0.1692
4:88158234:T:C	50	98	0.99	0.4218
4:88158480:G:A	50	98	0.97	0.02124
4:88158842:A:G	50	100	1	0.03831
4:88159249:G:T	50	100	0.86	0.01961
4:88159343:A:T	50	98	0.97	0.02142
4:88159538:T:C	50	100	1	0.065
4:88160156:G:A	50	100	0.88	0.03068
4:88160289:C:T	50	100	0.98	0.1598
4:88160880:A:G	42	95.2	0.99	0.4739
4:88161069:C:A	50	100	1	0.03813
4:88161167:T:A	50	100	0.88	0.02633
4:88161320:C:G	48	100	0.99	0.01961
4:88161415:T:C	34	94.1	1	0.0374
4:88161871:G:C	48	95.8	0.99	0.03813
4:88162155:C:T	50	100	0.98	0.03849
4:88162514:T:C	50	98	0.99	0.4221
4:88163229:A:T	50	100	0.99	0.1718
4:88163756:C:T	50	98	1	0.01634
4:88164090:G:A	49	100	0.99	0.06409
4:88164179:G:A	50	98	0.98	0.4021
4:88164786:G:T	50	100	0.97	0.01616
4:88165012:G:A	50	100	0.79	0.02106
4:88165188:T:C	50	100	0.97	0.01652
4:88165189:G:A	50	96	0.98	0.3649
4:88165582:T:G	50	100	0.99	0.02977
4:88165592:A:T	50	100	0.98	0.4034
4:88165799:G:A	49	100	0.82	0.01162
4:88166722:A:G	50	100	0.93	0.01943
4:88167177:C:A	50	96	0.98	0.3642
4:88167323:A:C	50	96	0.98	0.406
4:88169060:T:G	50	100	0.99	0.04067
4:88169202:T:C	50	98	0.98	0.1915
4:88169255:A:G	50	98	0.95	0.05792
4:88169280:A:G	50	100	0.98	0.4492
4:88169296:A:G	50	98	0.97	0.2128
4:88169463:A:G	50	100	0.98	0.4272
4:88169649:C:G	50	100	0.98	0.05773
4:88169725:T:C	50	100	0.99	0.4492
4:88170035:C:T	50	100	0.99	0.427
4:88170784:C:T	50	100	0.92	0.02596
4:88171372:G:T	50	100	0.99	0.1905
4:88171831:C:G	50	100	0.99	0.2371
4:88171861:G:C	50	100	0.98	0.1672
4:88171884:C:T	50	100	0.98	0.2328
4:88172317:C:T	50	100	0.96	0.06137
4:88172561:G:A	50	100	0.99	0.2375
4:88172595:T:A	50	98	0.96	0.06118
4:88172838:A:G	50	100	0.99	0.2375
4:88172839:T:C	50	100	0.93	0.07916
4:88172856:C:T	50	100	0.99	0.4508
4:88172912:T:C	50	98	0.93	0.3097
4:88173146:T:C	50	100	0.99	0.1064
4:88173724:C:A	50	100	0.99	0.2371
4:88173895:A:G	50	100	0.99	0.2371
4:88173914:T:C	50	100	0.99	0.2371
4:88174246:G:T	50	100	0.99	0.4508
4:88174260:T:C	50	100	0.99	0.2371
4:88174282:G:A	50	100	0.98	0.2948
4:88174538:G:A	50	98	0.99	0.1625
4:88174587:T:C	50	100	0.99	0.2369
4:88174671:C:T	50	100	0.99	0.2369
4:88174761:T:G	50	100	0.98	0.05065
4:88174909:G:A	50	100	0.99	0.2369
4:88174975:T:A	50	100	0.95	0.06137
4:88175136:C:T	50	100	0.99	0.2369
4:88175228:A:C	50	100	0.98	0.2369
4:88175275:T:G	50	100	0.99	0.2369
4:88175311:G:A	50	100	0.99	0.2369
4:88175328:A:G	50	100	0.99	0.2369
4:88175424:T:C	50	100	0.99	0.2364
4:88175428:A:C	50	100	0.99	0.2369
4:88175467:A:T	50	100	0.99	0.4337
4:88175489:G:A	50	100	0.99	0.2369
4:88175646:C:T	50	100	0.98	0.3021
4:88175657:C:T	50	100	0.99	0.2367
4:88175663:T:C	50	100	0.94	0.03286
4:88175692:A:G	50	100	0.99	0.2369
4:88175926:A:T	50	100	0.98	0.2389
4:88175935:G:T	50	100	0.98	0.2427
4:88175938:T:C	50	100	0.98	0.2427
4:88175999:C:A	50	100	0.99	0.2389
4:88176003:C:T	50	100	1	0.01162
4:88176156:T:C	50	88	0.99	0.01761
4:88176157:G:A	50	98	0.98	0.4263
4:88176168:C:T	49	98	0.99	0.1058
4:88176198:T:C	50	100	0.95	0.03304
4:88176325:C:T	50	100	0.98	0.4455
4:88176667:T:C	49	93.9	0.98	0.2386
4:88176741:G:A	50	100	0.98	0.2389
4:88177153:G:A	50	98	0.98	0.4499
4:88177168:C:A	50	98	0.96	0.3154
4:88177579:T:C	50	100	0.97	0.4441
4:88177998:G:A	50	100	0.97	0.2375
4:88178113:C:T	50	100	0.95	0.02796
4:88179134:T:A	50	100	0.96	0.01144
4:88179137:G:C	50	90	0.8	0.1008
4:88179138:T:G	50	100	1	0.01162
4:88179184:C:T	50	98	0.94	0.1505
4:88179785:A:T	50	100	0.93	0.05792
4:88180451:G:A	50	100	0.9	0.08588
4:88180592:T:A	50	100	0.95	0.4058
4:88180761:A:G	50	100	0.99	0.1314
4:88181305:C:T	49	100	0.94	0.01035
4:88181499:G:A	50	100	0.99	0.1344
4:88181592:G:A	50	100	0.94	0.04031
4:88181633:A:G	50	100	0.98	0.2725
4:88182020:A:G	50	100	0.98	0.1387
4:88182913:G:A	50	100	0.99	0.4081
4:88182951:G:A	50	100	0.86	0.0305
4:88182953:C:A	50	100	0.67	0.01126
4:88183039:C:T	50	100	0.93	0.08551
4:88183345:G:C	50	100	0.88	0.01126
4:88183536:C:T	50	100	1	0.1342
4:88183594:A:G	50	100	0.88	0.01126
4:88183599:A:G	50	100	1	0.1342
4:88184647:T:C	50	100	0.97	0.03922
4:88184764:C:T	50	98	1	0.2721
4:88185225:G:A	50	100	0.99	0.2741
4:88185375:A:C	50	100	0.98	0.4566
4:88185528:A:G	50	100	0.97	0.03994
4:88185592:T:C	50	100	0.98	0.03504
4:88185787:A:G	50	100	0.95	0.0158
4:88186338:C:T	50	100	1	0.134
4:88186387:A:G	50	100	0.94	0.08787
4:88186501:G:A	50	100	0.98	0.3192
4:88186666:T:C	50	100	0.96	0.04829
4:88186954:A:G	47	97.9	0.94	0.08315
4:88187693:C:A	50	100	0.98	0.4052
4:88188107:A:G	50	100	0.99	0.134
4:88188244:G:A	50	100	1	0.2734
4:88188286:G:A	50	100	1	0.1338
4:88188358:C:T	50	100	0.97	0.03413
4:88188423:G:A	50	100	1	0.1338
4:88188491:G:A	50	100	1	0.2725
4:88188808:G:A	50	100	1	0.2736
4:88188970:G:A	50	100	0.94	0.0817
4:88189391:C:G	50	100	1	0.1338
4:88189476:T:C	50	100	0.99	0.4087
4:88189556:A:G	50	100	0.98	0.03341
4:88189952:G:A	50	100	0.99	0.03377
4:88190316:T:C	50	100	0.99	0.1336
4:88190493:C:G	50	100	0.97	0.04648
4:88190795:A:G	50	100	0.99	0.03486
4:88191088:A:C	50	100	0.99	0.03867
4:88191308:A:G	50	100	0.99	0.4078
4:88191498:A:T	50	100	0.98	0.03976
4:88191681:A:G	50	100	0.99	0.2754
4:88191756:C:T	50	100	0.99	0.4497
4:88192345:T:C	50	100	0.99	0.2738
4:88192703:G:A	50	100	0.99	0.03377
4:88192709:A:G	50	98	0.87	0.01489
4:88192735:G:A	48	100	0.99	0.4099
4:88192773:G:A	50	100	0.99	0.03377
4:88192840:T:C	50	100	0.99	0.1349
4:88194039:T:C	50	100	0.99	0.134
4:88194165:G:C	50	100	0.99	0.134
4:88194498:C:G	50	96	0.99	0.3108
4:88194666:A:C	50	94	0.97	0.0118
4:88195026:A:G	50	100	0.98	0.1353
4:88195407:G:A	50	100	0.98	0.03994
4:88195550:C:G	50	100	0.98	0.1351
4:88195826:A:T	50	100	0.98	0.4161
4:88195906:C:G	50	94	0.97	0.01198
4:88195962:C:T	50	100	0.94	0.03195
4:88196135:C:T	50	100	0.97	0.05211
4:88196698:C:T	50	100	0.95	0.1155
4:88197235:T:C	50	98	0.97	0.4072
4:88197293:A:G	50	98	0.98	0.2854
4:88197393:A:G	50	98	0.96	0.05628
4:88197535:G:A	50	98	0.98	0.114
4:88197576:G:A	50	100	0.95	0.06772
4:88197647:A:T	50	100	0.99	0.2783
4:88197859:G:A	50	98	0.99	0.3912
4:88198011:C:T	50	96	0.79	0.01362
4:88198106:T:C	50	100	1	0.4076
4:88198507:T:C	50	100	1	0.407
4:88198592:C:T	50	96	0.6	0.02306
4:88198964:A:G	50	96	0.99	0.09858
4:88198995:A:G	50	100	1	0.2898
4:88199934:A:G	50	98	1	0.2778
4:88199953:A:G	50	100	0.77	0.01162
4:88199979:C:T	50	100	0.89	0.0158
4:88200074:C:T	50	100	0.97	0.07516
4:88200183:A:C	50	100	0.98	0.07643
4:88200312:A:C	50	98	1	0.3996
4:88200591:C:T	50	100	0.98	0.07553
4:88201149:A:C	50	98	0.97	0.01452
4:88201159:G:C	50	100	1	0.4421
4:88201666:G:T	50	98	0.99	0.09822
4:88201681:G:A	50	100	1	0.4339
4:88202374:A:G	35	94.3	0.99	0.1009
4:88202596:G:T	50	100	0.99	0.3638
4:88202773:C:T	50	100	1	0.4564
4:88203221:T:C	50	98	1	0.3945
4:88203411:C:T	50	100	1	0.4346
4:88203551:C:T	50	98	0.97	0.01489
4:88203626:C:T	50	100	1	0.4555
4:88204159:T:C	50	100	1	0.4553
4:88204272:T:A	50	100	0.98	0.07698
4:88204278:G:A	50	98	0.79	0.02633
4:88204357:G:T	50	100	0.76	0.01816
4:88204627:T:C	50	100	1	0.2836
4:88204780:G:C	50	100	1	0.07643
4:88205041:C:T	50	100	1	0.4555
4:88205109:G:A	50	98	0.95	0.01126
4:88205282:C:T	50	100	1	0.08079
4:88205285:C:T	50	100	0.97	0.06391
4:88205495:C:T	50	98	1	0.3949
4:88205615:C:T	50	100	1	0.4348
4:88205655:C:G	50	100	0.99	0.01561
4:88205662:C:T	50	98	0.97	0.04866
4:88205776:G:A	50	100	1	0.1095
4:88205930:C:T	49	100	1	0.4348
4:88206187:G:A	50	100	0.98	0.1008
4:88206329:G:A	50	98	0.99	0.3947
4:88206530:C:T	50	100	0.99	0.03758
4:88206633:A:T	50	100	1	0.374
4:88207031:G:A	50	94	0.64	0.04049
4:88207261:T:C	50	94	0.99	0.4374
4:88207283:A:G	50	98	0.99	0.3551
4:88207584:C:T	50	98	0.99	0.3666
4:88207712:T:C	50	100	0.92	0.02959
4:88208104:A:T	50	100	1	0.07934
4:88208332:G:A	50	100	0.99	0.3653
4:88208772:T:A	50	96	0.99	0.09677
4:88208950:C:T	50	100	0.96	0.01107
4:88209264:G:T	50	98	0.97	0.05991
4:88209320:A:C	50	100	0.68	0.01162
4:88209588:C:T	50	100	0.94	0.04793
4:88210328:G:C	50	98	0.96	0.0581
4:88210856:C:G	50	100	0.99	0.11
4:88211113:T:A	50	96	0.89	0.1634
4:88211362:C:G	40	92.5	0.72	0.03105
4:88211904:C:A	50	100	0.99	0.1344
4:88212585:A:G	50	100	0.92	0.06554
4:88213238:A:G	50	100	0.98	0.01253
4:88213552:T:A	50	100	0.99	0.4089
4:88213937:C:T	50	96	0.66	0.04267
4:88214136:T:C	50	100	0.98	0.4101
4:88214198:G:C	50	100	1	0.01235
4:88214436:A:G	50	100	0.99	0.01652
4:88214914:T:C	50	100	0.81	0.01924
4:88215605:A:C	50	98	0.96	0.06155
4:88216106:T:G	50	100	0.93	0.04212
4:88216166:C:T	50	100	0.99	0.4107
4:88216749:T:G	50	100	0.99	0.09931
4:88216923:C:G	50	100	0.99	0.4897
4:88217084:A:G	50	98	0.99	0.05174
4:88217225:G:T	50	100	0.99	0.4902
4:88217469:T:G	50	100	0.99	0.4107
4:88217609:C:A	50	98	1	0.2771
4:88217726:C:G	50	100	0.99	0.4107
4:88217765:G:A	50	98	0.98	0.04975
4:88217850:C:T	50	100	1	0.3277
4:88218067:C:T	50	100	1	0.01253
4:88218123:A:G	50	100	0.98	0.2603
4:88218157:T:C	50	100	1	0.3277
4:88218262:G:C	50	100	0.99	0.3279
4:88218507:A:T	50	100	0.98	0.2618
4:88218597:T:C	50	100	0.98	0.1049
4:88218674:T:A	50	100	0.99	0.4165
4:88218680:C:T	50	98	0.99	0.4029
4:88219204:C:T	50	100	0.98	0.4114
4:88219681:A:C	49	100	0.99	0.3535
4:88220422:C:T	50	96	0.98	0.3733
4:88221124:A:G	50	100	0.99	0.1614
4:88221288:T:C	50	98	0.84	0.01779
4:88221605:G:C	50	100	1	0.05102
4:88221960:G:A	50	100	0.99	0.3577
4:88222088:C:T	50	100	0.99	0.1006
4:88222188:A:T	50	98	0.99	0.2709
4:88222265:C:A	50	100	0.99	0.1576
4:88222416:C:T	50	100	0.98	0.1011
4:88222653:G:C	50	100	1	0.05102
4:88222811:C:T	50	98	0.86	0.01035
4:88223543:A:T	50	100	0.98	0.05701
4:88223668:G:A	50	100	1	0.01107
4:88224122:T:A	50	100	0.99	0.4844
4:88224396:T:C	50	100	0.99	0.484
4:88226716:G:A	50	96	0.69	0.0236
4:88226841:A:G	50	100	0.99	0.2702
4:88226927:C:T	50	100	0.99	0.0158
4:88226965:C:T	50	100	0.88	0.01126
4:88227144:G:A	50	100	0.98	0.1006
4:88227287:T:G	50	100	0.99	0.158
4:88227457:G:A	50	100	0.98	0.03976
4:88227559:T:C	50	100	0.99	0.158
4:88227633:C:T	50	100	0.99	0.158
4:88227874:G:C	50	100	0.99	0.3571
4:88227992:C:G	50	100	0.99	0.2702
4:88228090:C:T	50	100	0.94	0.04956
4:88228418:C:T	50	100	0.99	0.1581
4:88228474:C:T	50	100	1	0.05211
4:88228923:T:C	50	100	0.99	0.4731
4:88229026:C:G	50	98	0.98	0.08606
4:88229074:T:C	50	100	0.99	0.05592
4:88229235:C:T	50	100	0.97	0.03086
4:88230073:A:C	50	100	0.98	0.04012
4:88230245:G:A	50	100	0.98	0.1995
4:88230310:T:A	45	82.2	0.92	0.2097
4:88230312:T:A	45	88.9	0.89	0.1042
4:88230314:T:A	45	82.2	0.93	0.2124
4:88230676:T:A	50	100	0.98	0.08224
4:88230727:A:G	50	100	0.99	0.1064
4:88230875:C:T	50	100	1	0.05084
4:88230911:C:T	50	100	0.99	0.1058
4:88231172:G:A	50	98	0.98	0.09477
4:88231464:G:C	50	98	0.98	0.09985
4:88231566:A:G	50	100	0.99	0.08533
4:88231838:A:C	50	98	1	0.2344
4:88231898:G:C	45	97.8	0.98	0.06082
4:88231900:G:C	47	97.9	0.98	0.05882
4:88231902:G:C	47	95.7	0.96	0.05084
4:88231943:G:A	48	100	1	0.09241
4:88232399:G:A	50	100	0.98	0.1004
4:88232873:A:T	50	98	0.9	0.09568
4:88232913:G:T	50	100	0.96	0.04575
4:88232959:G:T	50	98	0.98	0.1756
4:88234085:C:G	50	100	0.98	0.05737
4:88234819:C:A	50	100	0.99	0.4926
4:88234909:T:C	50	98	0.99	0.4691
4:88235178:A:G	50	100	0.98	0.1293
4:88235286:T:G	50	100	0.98	0.03341
4:88235747:A:T	50	100	0.99	0.4909
4:88235762:T:A	50	100	0.98	0.05556
4:88235972:A:C	50	98	0.98	0.1808
4:88237234:T:G	50	100	0.99	0.0158
4:88237456:T:C	50	100	1	0.05102
4:88237532:T:C	50	100	0.98	0.03976
4:88238098:C:T	50	100	0.99	0.3524
4:88238667:G:A	50	100	0.99	0.4461
4:88238856:A:C	50	100	0.98	0.03377
4:88239409:C:A	50	96	0.98	0.366
4:88239525:G:A	50	100	0.99	0.4673
4:88239691:C:T	50	100	0.86	0.05556
4:88239988:G:T	50	100	0.97	0.05846
4:88240043:A:G	50	100	0.98	0.05519
4:88240247:A:T	50	100	0.96	0.0463
4:88240750:C:T	50	100	0.98	0.3548
4:88241236:G:A	50	100	0.98	0.4887
4:88241548:A:G	50	100	0.96	0.0581
4:88241975:C:T	50	100	0.98	0.05737
4:88242371:A:G	50	98	0.98	0.2317
4:88242701:A:G	50	100	0.98	0.4679
4:88242771:C:T	50	100	1	0.05102
4:88243560:G:A	50	100	1	0.05156
4:88243570:A:G	50	100	0.98	0.4909
4:88244040:C:G	50	100	0.98	0.4394
4:88244253:G:T	50	100	0.98	0.4352
4:88244342:C:T	50	100	0.98	0.498
4:88244461:C:T	50	100	0.97	0.4969
4:88244585:C:T	50	100	0.95	0.2745
4:88244983:A:C	50	96	0.93	0.02415
4:88244994:G:A	50	100	0.99	0.04666
4:88245043:G:A	50	98	0.71	0.03994
4:88245384:C:A	50	98	0.93	0.05138
4:88245475:C:T	50	100	0.93	0.08261
4:88245609:C:T	50	100	0.92	0.0532
4:88245624:A:G	50	98	0.84	0.03486
4:88245968:T:C	50	94	0.93	0.104
4:88246255:C:T	50	94	0.9	0.102
4:88246397:C:T	50	98	0.8	0.02251
4:88246745:G:A	50	100	0.8	0.01434
4:88246809:C:T	50	96	0.9	0.09132
4:88246885:A:T	50	98	0.87	0.03086
4:88246928:T:G	50	96	0.91	0.1106
4:88247347:G:A	50	100	0.93	0.01888
4:88247423:G:A	50	98	0.91	0.1066
4:88247571:C:T	50	100	0.86	0.01434
4:88247574:A:G	50	100	0.92	0.03086
4:88247886:G:A	50	100	0.93	0.03068
4:88248113:G:T	50	98	0.87	0.09332
4:88248147:T:C	50	98	0.89	0.09078
4:88248318:A:G	50	100	0.69	0.0305
4:88248326:T:G	50	96	0.83	0.1222
4:88248385:A:C	50	96	0.79	0.03704
4:88248435:C:T	50	98	0.87	0.1841
4:88248447:G:A	50	94	0.74	0.04049
4:88248543:A:G	50	98	0.88	0.3092
4:88248910:G:T	50	100	0.73	0.01398
4:88248994:G:A	50	100	0.95	0.07916
4:88249578:G:A	50	98	0.9	0.2948
4:88249907:C:A	50	98	0.9	0.4521
4:88250161:C:G	50	96	0.92	0.07062
4:88250382:G:A	50	94	0.9	0.07807
4:88250650:G:T	50	98	0.92	0.09604
4:88250691:C:A	50	94	0.92	0.08515
4:88250783:T:G	50	96	0.9	0.3827
4:88251416:C:T	50	96	0.9	0.37
4:88252353:T:C	50	98	0.87	0.1151
4:88252377:C:T	50	98	0.87	0.07371
4:88252394:A:G	50	98	0.77	0.02905
4:88252618:T:C	45	91.1	0.82	0.08588
4:88252718:C:T	50	100	0.74	0.01035
4:88252828:A:C	50	100	0.74	0.01289
4:88253041:C:T	50	96	0.89	0.4631
4:88253765:G:C	50	98	0.98	0.07317
4:88254216:C:G	50	100	0.87	0.04303
4:88254715:G:A	50	98	0.96	0.01307
4:88255907:G:A	50	100	0.96	0.02342
4:88256146:A:G	50	100	0.91	0.08297
4:88257473:T:C	50	100	0.98	0.1062
4:88258438:G:A	50	100	0.91	0.06373
4:88258850:C:T	50	100	0.98	0.09749
4:88260137:C:T	50	100	1	0.02179
4:88260587:C:G	50	100	0.97	0.01144
4:88260689:A:G	50	100	0.97	0.2398
4:88261037:G:T	50	100	1	0.02197
4:88261366:T:C	50	100	0.95	0.2028
4:88261699:T:C	50	100	0.91	0.08206
4:88261979:T:C	50	98	0.98	0.3246
4:88262815:G:C	50	100	0.99	0.06264
4:88263897:A:G	50	100	0.99	0.0285
4:88265010:C:T	50	100	0.94	0.0276
4:88265607:C:A	50	100	0.98	0.07099
4:88265916:G:C	50	100	0.98	0.4867
4:88265927:G:C	50	100	0.99	0.0285
4:88267841:G:A	50	100	0.98	0.3816
4:88269243:G:T	50	100	0.66	0.01253
4:88270194:T:C	50	100	0.98	0.09731
4:88270589:C:T	50	100	0.98	0.09749
4:88270659:A:G	50	100	1	0.01961
4:88270899:A:G	50	100	0.98	0.07008
4:88271640:A:G	50	100	0.98	0.2335
4:88271798:C:T	50	100	1	0.02233
4:88272110:T:C	50	94	0.72	0.02614
4:88272488:C:G	50	100	0.99	0.2371
4:88272811:T:C	50	96	0.82	0.03286
4:88272986:A:G	50	100	0.98	0.156
4:88273614:G:C	50	100	0.8	0.01162
4:88273758:T:C	50	100	0.67	0.01507
4:88273776:T:A	50	94	0.88	0.2767
4:88273934:A:G	50	100	0.96	0.03159
4:88274388:G:A	50	100	0.99	0.2371
4:88275669:A:G	50	98	0.98	0.4786
4:88276367:C:A	50	100	0.99	0.2371
4:88277933:T:C	50	100	0.79	0.01071
4:88279557:C:G	50	100	0.96	0.03341
4:88279855:T:G	50	100	0.98	0.4973
4:88280224:C:T	50	100	0.99	0.2338
4:88281578:C:T	50	100	0.98	0.09804
4:88281890:G:A	50	100	0.99	0.234
4:88282045:T:C	50	100	0.98	0.09786
4:88282518:A:G	50	100	0.99	0.2342
4:88282941:C:T	50	100	0.94	0.1293
4:88283836:G:A	50	100	1	0.0276
4:88285020:T:C	50	100	0.98	0.1069
4:88285078:A:C	50	100	0.98	0.4966
4:88285112:C:A	50	92	0.77	0.06245
4:88285269:T:C	50	100	0.97	0.0699
4:88285509:G:A	50	100	0.96	0.07062
4:88285604:A:G	50	100	0.99	0.2429
4:88286974:G:A	50	100	0.97	0.09749
4:88287413:A:G	50	100	0.99	0.3972
4:88288529:C:T	50	100	0.98	0.4768
4:88288535:C:T	50	100	0.65	0.01943
4:88289160:G:A	50	100	0.96	0.1932
4:88289453:T:C	50	100	0.98	0.2309
4:88289854:G:A	50	100	0.98	0.07081
4:88290370:C:T	50	100	0.99	0.2515
4:88290384:G:A	50	98	0.87	0.04103
4:88291870:T:C	50	100	0.78	0.02052
4:88291925:A:G	50	100	0.99	0.2342
4:88292662:G:T	50	100	0.99	0.05465
4:88292919:G:A	50	100	0.98	0.2255
4:88294664:G:C	50	100	0.97	0.224
4:88294786:G:C	50	100	1	0.01652
4:88294790:G:T	50	100	1	0.01652
4:88294798:A:G	50	100	0.99	0.0167
4:88294969:A:G	49	100	0.96	0.07807
4:88295459:C:A	50	100	0.94	0.1233
4:88295587:A:T	50	96	0.98	0.1634
4:88295616:T:C	50	96	0.98	0.1647
4:88296090:T:C	50	100	0.96	0.03232
4:88296114:G:A	50	100	0.94	0.07317
4:88296787:G:A	50	100	0.86	0.0138
4:88296911:C:G	50	98	0.96	0.09132
4:88297472:T:G	50	98	0.99	0.1797
4:88297814:C:A	50	98	0.99	0.1734
4:88297816:G:C	50	98	0.99	0.1734
4:88298302:G:A	50	100	0.98	0.06227
4:88298493:G:A	50	100	0.98	0.203
4:88298553:T:C	50	100	0.99	0.1801
4:88298777:G:A	50	100	1	0.02124
4:88299067:G:A	50	98	0.85	0.01543
4:88299200:G:A	50	98	0.98	0.2079
4:88299377:T:C	50	100	0.98	0.01616
4:88299792:T:A	50	100	0.96	0.09096
4:88300220:T:A	50	100	0.92	0.03032
4:88301012:T:C	50	100	0.96	0.1082
4:88301675:C:T	50	100	0.99	0.3531
4:88301785:T:C	50	98	0.79	0.03704
4:88301906:G:A	50	100	0.98	0.2113
4:88302144:A:T	50	98	0.78	0.01289
4:88302147:T:A	50	100	0.94	0.2507
4:88302150:T:A	50	100	0.99	0.0216
4:88302227:G:A	50	100	0.99	0.1763
4:88302352:A:G	50	100	0.99	0.4706
4:88302707:A:T	50	100	0.81	0.02306
4:88302712:G:A	50	100	0.98	0.0256
4:88303033:G:A	50	100	0.97	0.2113
4:88303185:C:A	50	100	0.97	0.2119
4:88303936:C:G	50	100	0.99	0.3753
4:88304019:A:G	47	100	1	0.4446
4:88304310:G:C	50	100	0.98	0.09804
4:88304556:G:C	50	100	0.99	0.3417
4:88304881:A:G	50	100	0.97	0.06863
4:88305270:T:C	50	100	1	0.4579
4:88305595:T:A	50	100	0.99	0.4562
4:88305613:C:T	50	98	0.88	0.0118
4:88305942:A:G	50	100	1	0.1612
4:88305969:C:T	50	98	0.98	0.1863
4:88306378:T:G	50	100	0.97	0.01107
4:88306437:G:A	50	100	0.97	0.01071
4:88306521:G:C	50	100	1	0.1638
4:88306586:T:A	49	98	0.92	0.1015
4:88306684:A:C	50	100	0.93	0.0492
4:88306766:G:A	50	100	0.98	0.1935
4:88306940:G:A	50	100	0.98	0.09822
4:88307231:T:C	50	100	0.99	0.4621
4:88307266:C:T	50	100	0.98	0.09822
4:88307303:C:T	50	100	0.98	0.1022
4:88307431:A:G	50	100	0.99	0.2667
4:88307578:A:G	50	92	0.89	0.0118
4:88307590:G:A	48	97.9	1	0.1612
4:88307776:G:A	50	100	1	0.4806
4:88307812:G:C	50	100	0.98	0.09822
4:88308185:G:A	50	100	0.99	0.471
4:88309350:T:C	50	100	0.99	0.3698
4:88309443:C:A	50	100	0.92	0.04503
4:88309973:G:C	50	100	0.99	0.1935
4:88310252:A:G	50	100	1	0.4809
4:88310524:G:C	50	98	0.9	0.01235
4:88310557:A:C	50	100	0.92	0.01943
4:88310671:G:A	50	100	0.99	0.1946
4:88310803:T:C	50	100	0.98	0.2013
4:88311273:C:A	50	100	0.99	0.2008
4:88311420:C:T	50	98	0.99	0.3691
4:88311620:G:T	50	100	0.98	0.4831
4:88312093:A:G	50	100	0.87	0.0207
4:88312124:C:T	50	100	0.98	0.4833
4:88312245:C:T	50	100	0.97	0.4833
4:88312327:G:A	50	100	0.9	0.03704
4:88312901:A:G	49	100	0.98	0.1954
4:88313557:T:C	50	100	0.98	0.3907
4:88313660:T:C	50	100	0.98	0.3773
4:88313661:G:A	50	100	0.98	0.1679
4:88314197:T:C	50	100	0.94	0.09804
4:88314718:C:G	50	100	0.97	0.205
4:88315583:T:C	50	94	0.9	0.4671
4:88315612:T:C	50	96	0.89	0.1184
4:88315703:C:T	50	94	0.86	0.2484
4:88317217:G:C	50	92	0.78	0.1472
4:88317624:T:A	50	84	0.79	0.2502
4:88318340:G:A	50	92	0.79	0.2689
4:88319102:G:A	50	100	0.86	0.02142
4:88319324:G:A	50	96	0.86	0.3355
4:88320489:A:G	50	90	0.66	0.01525
4:88320888:G:A	50	98	0.89	0.3181
4:88320911:G:A	50	100	0.78	0.01089
4:88321220:G:C	50	96	0.9	0.3446
4:88322262:T:G	50	100	0.94	0.04176
4:88322666:C:T	50	92	0.91	0.3375
4:88322855:C:T	50	98	0.88	0.1403
4:88322966:T:C	50	98	0.88	0.2053
4:88322979:G:A	50	100	0.91	0.1048
4:88323200:A:G	50	98	0.86	0.1411
4:88323605:C:T	50	96	0.89	0.1866
4:88324745:C:T	50	98	0.76	0.03214
4:88325035:G:A	50	94	0.87	0.4595
4:88325062:G:T	50	94	0.87	0.3586
4:88325256:G:A	50	96	0.89	0.02705
4:88326500:T:C	50	100	0.96	0.01507
4:88326883:G:A	50	100	0.93	0.1485
4:88327113:C:G	50	100	0.86	0.01289
4:88327356:G:A	50	100	0.8	0.01017
4:88327505:A:C	44	97.7	0.96	0.3105
4:88327514:T:A	49	100	0.93	0.02614
4:88327753:A:T	50	98	0.94	0.02142
4:88327843:G:A	50	100	0.99	0.03123
4:88327909:T:C	50	100	0.97	0.09913
4:88328220:A:G	50	100	0.93	0.1736
4:88328263:C:T	50	100	0.98	0.03595
4:88328292:C:G	50	100	0.93	0.1127
4:88328507:G:A	50	98	0.95	0.1264
4:88328906:A:G	50	100	0.99	0.05919
4:88329363:A:G	50	94	0.69	0.07353
4:88329365:A:G	50	90	0.93	0.3115
4:88329793:A:G	50	100	0.95	0.1275
4:88329796:C:A	50	100	0.97	0.1276
4:88329805:A:C	50	100	0.95	0.1275
4:88330215:A:G	50	100	0.98	0.01162
4:88330916:C:T	50	100	0.98	0.0984
4:88331037:C:T	50	98	0.99	0.2741
4:88331507:T:C	50	100	0.97	0.1278
4:88331542:C:G	50	100	0.98	0.2507
4:88331688:C:T	50	100	0.97	0.252
4:88331890:A:G	50	98	0.94	0.2086
4:88331927:T:C	50	98	0.99	0.2745
4:88332642:T:G	50	98	0.87	0.01525
4:88333185:C:T	50	100	0.99	0.01107
4:88333205:C:T	50	100	0.91	0.01652
4:88333350:G:T	50	98	0.99	0.2745
4:88333382:A:T	50	100	0.98	0.09895
4:88333835:G:A	50	96	0.66	0.03667
4:88334031:A:T	50	100	0.97	0.09895
4:88334111:G:A	50	100	0.94	0.03704
4:88334273:C:G	49	95.9	0.98	0.2954
4:88334634:C:T	50	100	0.97	0.1269
4:88335163:C:G	50	100	0.98	0.2515
4:88336266:A:G	50	100	0.94	0.3962
4:88336703:T:A	48	100	0.92	0.03268
4:88336760:T:G	50	100	0.99	0.1623
4:88336803:C:T	50	100	1	0.1846
4:88336971:G:C	50	100	0.95	0.02269
4:88337011:C:T	50	100	0.97	0.1443
4:88337266:C:G	50	100	0.94	0.01688
4:88337471:T:C	50	100	0.99	0.1618
4:88337525:A:T	50	100	0.99	0.1616
4:88338257:A:G	50	100	0.94	0.0167
4:88338620:C:T	50	100	0.96	0.0984
4:88338889:T:G	50	98	0.98	0.3319
4:88339004:C:T	50	100	0.91	0.0138
4:88339303:C:T	50	100	1	0.06609
4:88339394:A:C	50	100	1	0.06609
4:88339523:G:T	50	100	0.99	0.08297
4:88339811:A:C	50	100	1	0.0659
4:88339994:G:C	50	100	0.98	0.1162
4:88340239:T:G	50	98	1	0.08297
4:88340258:A:G	50	100	1	0.0659
4:88340315:G:A	50	100	0.94	0.0167
4:88340393:G:C	50	100	0.98	0.09895
4:88340496:C:T	50	100	0.99	0.08261
4:88340546:C:T	50	100	0.84	0.01561
4:88340607:C:T	50	100	0.9	0.0443
4:88340756:T:C	50	98	0.98	0.4533
4:88340852:G:A	50	100	1	0.01434
4:88340996:A:C	50	100	0.94	0.0167
4:88341216:G:A	50	100	1	0.08315
4:88341435:T:G	50	100	1	0.06609
4:88341578:C:A	50	98	0.94	0.02251
4:88341580:C:A	50	100	0.95	0.06155
4:88342172:T:A	50	100	0.98	0.2458
4:88342400:G:A	50	100	0.93	0.01652
4:88342431:T:A	50	98	0.99	0.4639
4:88342642:G:A	50	100	0.99	0.03831
4:88342686:A:G	50	100	1	0.08333
4:88342717:C:T	50	98	0.66	0.02487
4:88342738:C:T	50	100	0.98	0.09985
4:88342869:A:G	50	100	1	0.01434
4:88342909:C:T	50	100	1	0.08333
4:88343033:C:G	50	98	0.98	0.4519
4:88343832:C:G	50	100	0.99	0.1928
4:88343860:G:T	50	100	0.97	0.03686
4:88344107:G:A	50	100	1	0.01271
4:88344156:T:C	50	100	0.82	0.03577
4:88344201:G:A	50	98	0.99	0.4141
4:88344333:A:G	50	100	0.98	0.453
4:88344387:G:A	50	100	0.99	0.2367
4:88345130:G:A	50	100	0.98	0.4149
4:88345308:A:G	50	100	0.97	0.0719
4:88345336:G:A	50	100	0.96	0.1614
4:88345417:C:T	50	100	0.96	0.03704
4:88346049:G:A	50	100	0.99	0.4535
4:88346394:G:A	50	100	0.99	0.4254
4:88346734:C:T	50	100	0.99	0.4385
4:88346992:C:T	50	100	1	0.07353
4:88347051:C:T	50	100	0.93	0.02596
4:88347164:G:T	50	100	0.98	0.1064
4:88347408:A:G	50	100	0.95	0.02832
4:88347503:T:C	50	100	0.97	0.2406
4:88347766:C:T	50	100	0.99	0.07407
4:88347783:T:C	50	100	1	0.07353
4:88347942:G:A	50	100	0.94	0.02306
4:88348291:G:A	50	100	1	0.03831
4:88348324:C:G	50	100	1	0.07353
4:88348362:G:A	50	100	0.89	0.02324
4:88348692:C:T	50	100	0.98	0.4276
4:88348770:C:T	50	100	0.97	0.2406
4:88348870:C:T	50	100	0.94	0.02306
4:88348871:G:A	50	100	0.9	0.1371
4:88348969:T:C	50	100	0.98	0.4564
4:88349176:G:A	50	100	0.94	0.2124
4:88349204:G:T	50	100	0.98	0.4564
4:88349320:G:A	50	100	0.96	0.1338
4:88350309:T:C	50	100	0.86	0.02306
4:88350548:G:A	50	100	0.91	0.01816
4:88351442:C:T	50	100	0.94	0.02179
4:88351799:G:A	50	100	0.97	0.08134
4:88352443:A:G	50	100	0.9	0.01725
4:88353150:A:G	50	100	0.95	0.03667
4:88353557:T:C	50	100	1	0.02669
4:88353763:C:T	50	100	0.95	0.03649
4:88353764:C:T	50	98	0.95	0.4749
4:88353769:C:T	50	98	0.96	0.4481
4:88353864:G:A	50	100	0.96	0.02633
4:88353899:C:T	50	100	0.93	0.02179
4:88353971:A:C	50	100	0.97	0.03776
4:88354147:T:C	50	100	0.93	0.01344
4:88354867:A:G	50	100	0.99	0.02651
4:88354893:G:T	50	100	0.96	0.03649
4:88356002:G:C	50	100	0.98	0.02614
4:88356342:A:C	50	98	0.96	0.4744
4:88356781:C:T	50	100	0.95	0.02687
4:88356828:A:T	50	98	0.95	0.02578
4:88356935:T:G	50	100	0.92	0.02124
4:88357077:T:C	50	98	0.82	0.03322
4:88357224:T:C	50	100	0.96	0.0276
4:88357440:T:C	50	98	0.98	0.01761
4:88357447:C:T	50	100	0.96	0.03286
4:88357495:C:T	50	98	0.96	0.4837
4:88357627:T:C	50	100	0.92	0.1222
4:88357930:C:T	50	100	0.94	0.01616
4:88358044:T:A	50	98	0.95	0.4332
4:88358090:C:T	50	98	0.89	0.2291
4:88358817:C:A	50	98	0.93	0.4533
4:88358887:C:T	50	90	0.89	0.4653
4:88359278:C:T	50	94	0.94	0.4996
4:88359508:C:G	50	100	0.94	0.0443
4:88359675:G:A	50	98	0.93	0.26
4:88359868:T:C	50	100	0.93	0.3105
4:88360078:C:G	50	98	0.97	0.4412
4:88360393:G:A	50	100	0.96	0.2464
4:88360413:C:T	50	100	0.91	0.09967
4:88360508:T:C	50	100	0.96	0.2451
4:88360531:T:G	50	100	0.96	0.2785
4:88360559:A:G	50	100	0.74	0.02251
4:88360685:T:C	50	100	0.97	0.2847
4:88360955:A:G	50	100	0.98	0.467
4:88361133:G:A	50	98	0.91	0.04684
4:88361384:T:G	50	98	0.98	0.01216
4:88361410:T:C	50	100	0.96	0.1113
4:88361496:C:G	50	100	0.94	0.03159
4:88361535:C:T	50	100	0.97	0.4412
4:88361724:C:T	50	100	0.97	0.2507
4:88361773:G:A	50	100	0.95	0.0325
4:88361962:G:C	50	100	0.96	0.2843
4:88361964:A:G	50	100	0.96	0.2823
4:88362338:G:C	50	100	0.96	0.3233
4:88362342:T:C	50	100	0.94	0.02451
4:88362344:C:T	50	100	0.97	0.2484
4:88362410:G:A	50	98	0.96	0.03214
4:88362435:A:C	50	100	0.95	0.02469
4:88362683:C:T	50	94	0.82	0.1244
4:88362786:G:A	50	100	0.95	0.2823
4:88362900:C:T	50	98	0.93	0.01743
4:88362912:G:A	50	98	0.86	0.1242
4:88363133:T:C	50	100	0.99	0.01089
4:88363335:A:C	50	98	0.9	0.1171
4:88363376:G:C	50	100	0.99	0.03068
4:88363421:G:T	50	100	0.9	0.07117
4:88363619:C:T	50	100	0.85	0.01997
4:88363708:G:A	50	96	0.95	0.4027
4:88363970:G:T	50	100	0.95	0.2273
4:88364077:G:A	50	100	0.91	0.04702
4:88364175:A:G	50	100	0.91	0.06481
4:88364260:T:C	50	100	0.96	0.3555
4:88364523:G:C	50	100	0.96	0.02814
4:88364625:G:A	50	100	0.98	0.03867
4:88364823:C:T	50	100	0.95	0.2643
4:88365307:T:A	50	100	0.93	0.04049
4:88365427:G:A	50	100	0.97	0.03867
4:88365716:C:T	50	100	0.93	0.04031
4:88365773:G:A	50	100	0.95	0.1474
4:88365944:G:A	50	100	0.94	0.2649
4:88366028:A:G	50	100	0.95	0.02324
4:88366439:A:G	50	100	0.88	0.06245
4:88366536:A:G	50	100	0.98	0.01797
4:88366557:G:A	50	98	0.94	0.3602
4:88366646:C:A	50	100	0.9	0.1347
4:88366676:G:T	50	98	0.96	0.4655
4:88366710:C:T	50	100	0.87	0.01707
4:88366978:G:A	50	100	0.95	0.02741
4:88367340:A:C	50	100	0.91	0.08351
4:88367573:G:T	50	100	0.98	0.01888
4:88367692:T:C	50	100	0.91	0.08842
4:88367872:C:T	50	100	0.94	0.01071
4:88368172:G:A	50	100	0.85	0.0354
4:88368340:G:A	50	100	0.95	0.02269
4:88368424:C:T	50	100	0.95	0.04339
4:88368698:A:T	50	100	0.99	0.01961
4:88369106:A:G	50	94	0.93	0.2215
4:88369107:A:C	50	94	0.93	0.2211
4:88369289:G:A	50	96	0.95	0.272
4:88370968:G:C	50	100	0.96	0.01979
4:88371271:A:T	50	98	0.94	0.4003
4:88371730:A:G	50	100	0.92	0.01325
4:88371845:C:T	50	100	0.92	0.01235
4:88372113:T:C	50	100	0.94	0.3923
4:88372145:A:G	50	96	0.94	0.2355
4:88372177:A:G	50	100	0.95	0.2803
4:88372386:A:G	50	100	0.96	0.02814
4:88372440:A:C	50	100	0.89	0.01961
4:88372986:C:T	50	100	0.96	0.02814
4:88373211:T:G	50	100	0.91	0.07934
4:88373561:T:G	50	100	0.86	0.01961
4:88374011:T:C	50	96	0.96	0.4234
4:88374115:C:A	50	100	0.98	0.02179
4:88374364:T:A	50	96	0.95	0.2843
4:88374634:T:C	50	100	0.98	0.04321
4:88374680:A:C	50	100	0.98	0.04321
4:88374769:T:C	50	96	0.95	0.02723
4:88375513:T:C	50	100	0.99	0.01362
4:88376289:A:G	50	96	0.96	0.4236
4:88376321:C:T	50	100	0.73	0.01797
4:88376369:G:C	50	96	0.95	0.285
4:88376523:G:C	50	100	0.93	0.07135
4:88377049:G:A	50	96	0.97	0.4237
4:88377193:A:T	50	100	0.97	0.02487
4:88377561:C:A	50	100	0.96	0.02796
4:88377623:T:C	50	100	0.96	0.02796
4:88378011:C:T	50	100	0.98	0.04394
4:88378022:G:A	50	100	0.98	0.1369
4:88378143:C:T	50	100	0.83	0.01961
4:88378366:C:T	50	98	0.83	0.03631
4:88378390:C:T	50	100	0.99	0.01325
4:88378949:A:G	50	96	0.95	0.02741
4:88378975:G:A	50	100	0.87	0.03395
4:88379089:C:A	50	100	0.97	0.1373
4:88379207:G:A	50	100	0.98	0.02469
4:88379268:G:A	50	100	1	0.01362
4:88379490:G:T	50	100	0.98	0.02469
4:88379581:A:G	46	97.8	0.95	0.2859
4:88379649:T:A	47	95.7	0.92	0.07062
4:88380431:A:G	41	100	0.98	0.01325
4:88380522:C:T	50	96	0.94	0.2854
4:88380794:C:G	50	100	0.94	0.07952
4:88380949:A:G	50	100	0.62	0.01543
4:88381660:C:T	50	96	0.81	0.06754
4:88381791:C:T	50	100	0.98	0.04357
4:88381953:A:C	50	100	0.91	0.0256
4:88383110:G:C	50	100	0.94	0.02469
4:88383526:A:G	50	100	0.96	0.1389
4:88383620:G:A	50	98	0.94	0.2707
4:88383724:A:G	44	100	0.94	0.07916
4:88383910:A:G	50	100	0.94	0.07934
4:88384132:T:C	50	100	0.96	0.1374
4:88384929:A:T	50	96	0.93	0.2712
4:88385359:A:C	50	100	0.91	0.07026
4:88385507:T:C	50	100	0.9	0.1019
4:88386372:A:T	50	100	0.9	0.15
4:88386506:C:T	50	100	0.9	0.03105
4:88386639:T:A	50	100	0.92	0.03577
4:88387194:T:A	50	96	0.75	0.04067
4:88387673:T:C	50	100	0.8	0.0236
4:88388220:G:A	50	100	0.78	0.02469
4:88388359:T:C	50	100	0.84	0.04648
4:88388407:C:T	50	94	0.77	0.09513
4:88388481:G:A	50	100	0.8	0.1534
4:88389215:A:G	50	94	0.68	0.06155
4:88389684:C:T	50	98	0.63	0.05084
4:88389748:T:C	50	92	0.72	0.05864
4:88389880:G:A	50	94	0.77	0.3413
4:88390198:A:G	50	92	0.73	0.09695
4:88390249:G:C	50	88	0.78	0.09749
4:88390264:G:T	50	88	0.79	0.4466
4:88390388:G:A	50	98	0.79	0.2219
4:88390810:T:C	50	92	0.8	0.1084
4:88390842:T:A	50	96	0.84	0.05882
4:88391378:G:A	50	90	0.83	0.3862
4:88391435:A:G	50	98	0.88	0.08479
4:88391891:C:T	50	94	0.88	0.2253
4:88392419:C:T	50	98	0.9	0.03105
4:88392460:G:A	50	100	0.78	0.01344
4:88392466:A:G	50	98	0.83	0.05719
4:88392830:A:G	50	92	0.9	0.2464
4:88393158:T:C	50	100	0.97	0.09731
4:88393460:C:G	50	96	0.7	0.01598
4:88393792:A:G	50	98	0.92	0.05501
4:88393980:T:G	50	100	0.96	0.09441
4:88394245:C:A	50	98	0.86	0.1378
4:88395077:A:G	50	98	0.89	0.1903
4:88395357:A:G	50	98	0.88	0.1305
4:88395614:A:G	50	100	0.96	0.08842
4:88395696:T:A	50	100	0.96	0.08805
4:88395697:A:T	50	98	0.89	0.04212
4:88395713:T:G	50	96	0.9	0.4833
4:88396306:A:G	50	96	0.68	0.03232
4:88396703:C:G	50	100	0.94	0.03014
4:88396716:T:C	50	100	0.96	0.08315
4:88397300:T:C	50	100	0.93	0.01997
4:88397301:G:A	50	100	0.85	0.01997
4:88397303:G:C	49	93.9	0.9	0.4811
4:88397672:T:C	50	92	0.9	0.4593
4:88398078:A:G	50	98	0.93	0.06191
4:88398144:T:C	50	98	0.92	0.4938
4:88398582:C:G	50	94	0.84	0.1972
4:88398810:A:G	50	94	0.9	0.3735
4:88399254:A:G	50	96	0.92	0.1422
4:88400615:G:C	50	100	0.96	0.4893
4:88400618:A:G	50	100	0.97	0.02469
4:88400731:G:A	50	100	0.95	0.4889
4:88401014:C:G	50	98	0.96	0.4889
4:88401975:G:C	50	100	0.92	0.1042
4:88402062:T:C	50	100	0.95	0.4368
4:88402748:T:G	50	100	0.88	0.01216
4:88402942:C:T	50	100	0.97	0.0659
4:88403569:G:A	50	100	0.96	0.04139
4:88403872:T:A	50	100	0.96	0.4755
4:88404042:G:A	50	100	0.96	0.04103
4:88405456:T:G	50	100	0.99	0.04902
4:88408425:T:C	50	100	1	0.01634
4:88409137:A:G	50	100	0.94	0.2259
4:88409898:G:C	50	100	0.91	0.08279
4:88410079:C:G	50	100	0.91	0.08243
4:88411646:G:A	50	100	1	0.02614
4:88413715:G:A	50	100	0.98	0.02469
4:88414288:T:C	50	100	0.92	0.1841
4:88414515:C:T	49	98	0.97	0.4573
4:88414563:T:C	50	100	1	0.03813
4:88415589:A:G	50	100	1	0.01198
4:88416446:T:A	50	98	0.97	0.4559
4:88418391:G:A	50	100	0.93	0.09296
4:88418640:C:A	50	100	0.94	0.01471
4:88420161:T:A	50	100	0.98	0.02469
4:88420322:T:C	50	100	1	0.01289
4:88420699:G:A	50	100	0.9	0.01452
4:88420736:A:G	50	100	0.91	0.04993
4:88420749:T:C	50	100	1	0.02487
4:88420806:T:C	50	100	0.97	0.01471
4:88420850:C:A	50	90	0.91	0.1678
4:88420851:A:C	50	90	0.91	0.1679
4:88421241:C:T	50	100	0.98	0.02469
4:88421533:C:T	50	100	0.82	0.02033
4:88421665:C:T	50	100	0.94	0.01126
4:88421764:C:T	50	100	0.98	0.02469
4:88421824:T:C	50	98	0.97	0.4913
4:88422041:C:T	50	100	0.98	0.02469
4:88424322:A:G	50	100	0.86	0.01707
4:88424324:C:G	50	98	0.74	0.01688
4:88424608:C:T	50	100	0.98	0.0354
4:88424935:C:T	50	100	0.96	0.4786
4:88425339:C:G	50	100	1	0.02633
4:88425340:G:A	50	100	0.96	0.104
4:88425575:C:T	50	100	0.98	0.02505
4:88426387:C:T	50	100	0.86	0.01198
4:88426545:T:C	50	100	0.85	0.01253
4:88427052:G:A	50	100	0.95	0.1049
4:88429837:G:A	50	100	0.99	0.02977
4:88431123:T:C	50	100	1	0.01053
4:88432599:C:T	50	100	0.98	0.01126
4:88433951:T:C	49	95.9	0.95	0.4608
4:88434888:G:C	50	100	1	0.01053
4:88435531:A:G	50	94	0.83	0.04702
4:88436408:G:A	50	100	1	0.01216
4:88436453:T:C	50	100	1	0.01126
4:88436749:C:T	50	100	1	0.01071
4:88436931:C:A	50	100	1	0.01235
4:88437103:T:C	50	100	1	0.01216
4:88437128:T:C	50	100	1	0.01216
4:88437194:T:C	50	100	1	0.01126
4:88438011:T:A	50	100	1	0.01126
4:88438025:A:C	50	94	0.82	0.07171
4:88439252:C:T	50	100	1	0.01216
4:88439416:G:A	50	100	1	0.01126
4:88439417:G:A	50	100	1	0.01126
4:88440171:C:T	50	100	0.77	0.02106
4:88440607:C:T	50	100	1	0.01126
4:88441152:A:G	50	96	0.62	0.01089
4:88441604:A:G	50	100	0.94	0.07262
4:88441617:T:C	50	100	1	0.01144
4:88442262:T:C	50	100	1	0.01144
4:88442360:C:A	50	100	1	0.01144
4:88442452:C:T	50	100	1	0.01235
4:88442568:G:A	50	100	1	0.01144
4:88442814:T:C	50	100	0.96	0.01507
4:88443345:G:A	50	100	1	0.01144
4:88443508:C:T	50	100	1	0.01144
4:88443654:C:T	50	100	1	0.01144
4:88443688:A:C	50	100	1	0.01144
4:88443985:T:C	50	100	1	0.01144
4:88444147:C:T	50	100	1	0.01144
4:88444153:C:A	50	100	1	0.01144
4:88444224:C:G	50	100	1	0.01144
4:88444312:C:T	50	100	1	0.01144
4:88444741:A:G	50	100	1	0.01144
4:88444910:T:C	50	100	1	0.01144
4:88444929:T:C	50	100	1	0.01144
4:88445027:G:C	50	100	1	0.01144
4:88445447:T:C	50	100	1	0.01144
4:88445521:G:A	50	100	1	0.01144
4:88445549:C:A	50	100	0.85	0.01144
4:88446210:A:G	50	100	1	0.01144
4:88446363:T:A	50	100	1	0.01144
4:88446529:A:C	50	100	1	0.01235
4:88446537:C:G	50	100	1	0.01235
4:88447117:C:T	50	100	0.73	0.01144
4:88447206:A:G	50	100	0.98	0.01144
4:88447219:G:A	50	100	1	0.01144
4:88447594:C:T	50	100	1	0.01144
4:88447743:T:C	50	100	1	0.01144
4:88447788:C:A	50	100	0.85	0.02233
4:88448009:T:A	50	100	1	0.01144
4:88448079:C:A	50	100	1	0.01144
4:88448339:T:C	50	100	1	0.01144
4:88448662:G:A	50	100	1	0.01144
4:88448721:T:C	50	100	1	0.01144
4:88448772:T:G	50	100	1	0.01035
4:88449126:A:G	50	100	0.95	0.04303
4:88449519:C:T	50	100	1	0.01144
4:88449714:T:C	50	100	1	0.01144
4:88449812:G:A	50	98	0.96	0.02687
4:88449831:A:G	50	100	1	0.01144
4:88451854:T:A	50	100	1	0.01144
4:88452032:C:T	50	98	0.74	0.02778
4:88452139:T:C	50	100	0.96	0.07117
4:88452728:T:A	50	100	1	0.01144
4:88454174:G:T	49	93.9	0.94	0.09804
4:88454531:A:G	50	100	1	0.01144
4:88455053:A:C	50	100	1	0.01144
4:88455097:C:T	50	98	0.9	0.08878
4:88455185:T:C	50	100	0.99	0.01053
4:88455565:A:G	50	98	0.97	0.4564
4:88455918:T:G	50	100	0.97	0.05301
4:88456110:T:C	50	100	0.86	0.0138
4:88456354:T:C	49	98	0.93	0.01107
4:88456417:C:A	50	98	1	0.01198
4:88457708:G:T	50	100	0.97	0.01053
4:88457992:G:A	50	100	1	0.01035
4:88459319:A:G	50	100	0.92	0.01525
4:88462511:G:A	50	96	0.94	0.1344
4:88463975:G:A	50	98	0.98	0.02415
4:88463979:G:C	50	98	0.78	0.01888
4:88464761:A:T	50	98	0.92	0.01126
4:88466413:T:C	50	100	0.83	0.01471
4:88467923:T:A	50	100	0.94	0.09459
4:88468323:T:G	50	100	0.89	0.05683
4:88468489:C:A	50	96	0.97	0.4323
4:88468747:C:T	50	100	0.98	0.05283
4:88469986:C:G	50	98	0.92	0.01144
4:88470389:C:G	50	98	0.86	0.01271
4:88471284:A:C	50	100	1	0.02705
4:88471897:C:T	50	100	0.91	0.02705
4:88472445:A:G	50	100	1	0.01507
4:88472704:T:A	50	100	1	0.01107
4:88472755:A:G	50	100	0.94	0.09513
4:88473813:G:T	50	100	0.93	0.05646
4:88473999:C:T	50	100	1	0.01107
4:88474497:G:A	50	100	1	0.01053
4:88475940:A:G	50	96	0.97	0.4406
4:88477014:G:A	50	98	0.95	0.1761
4:88478286:A:G	50	100	0.87	0.01017
4:88479796:G:A	49	100	0.94	0.177
4:88480189:C:T	50	100	0.86	0.02142
4:88481128:C:T	50	100	1	0.01471
4:88481151:C:T	50	96	0.96	0.05301
4:88482047:T:G	50	92	0.97	0.4998
4:88482751:T:G	50	100	1	0.02651
4:88483040:C:T	50	96	0.95	0.05283
4:88483200:A:G	50	100	0.98	0.01053
4:88483408:A:G	50	100	1	0.01525
4:88486576:G:A	50	100	0.74	0.01162
4:88487451:C:T	50	100	1	0.01507
4:88488124:C:T	50	100	0.97	0.01089
4:88488155:A:T	50	100	0.97	0.06954
4:88489975:T:C	50	94	0.97	0.498
4:88492299:C:T	50	100	0.98	0.04248
4:88494374:T:C	50	100	0.99	0.01053
4:88494536:A:G	50	100	0.96	0.04321
4:88495492:C:T	50	96	0.96	0.2146
4:88496349:A:C	50	98	0.97	0.1309
4:88498318:G:T	50	100	1	0.01507
4:88498542:A:G	50	100	0.73	0.01216
4:88499388:T:C	50	98	0.94	0.09532
4:88499805:G:T	50	98	0.96	0.1307
4:88499935:A:G	50	98	0.9	0.04212
4:88500504:A:G	50	100	1	0.02651
4:88502093:C:T	50	96	0.96	0.2197
4:88502234:T:C	50	100	0.83	0.01271
4:88502577:G:A	50	100	0.94	0.05664
4:88502598:G:A	50	100	0.81	0.01344
4:88502800:T:C	50	94	0.8	0.04775
4:88505016:A:G	50	100	0.98	0.01071
4:88505230:C:T	50	100	0.88	0.01162
4:88505648:T:G	50	100	0.82	0.01235
4:88505908:G:C	50	100	1	0.02905
4:88506402:A:G	50	98	0.92	0.09495
4:88506744:C:T	50	100	1	0.01089
4:88509222:A:T	50	100	0.97	0.05247
4:88511005:C:T	50	100	0.88	0.0138
4:88511193:A:T	50	100	0.91	0.09513
4:88512091:C:T	50	100	0.98	0.01089
4:88512549:C:T	50	84	0.93	0.3457
4:88512596:A:G	50	96	0.9	0.0541
4:88512692:G:C	50	96	0.83	0.01616
4:88512693:T:C	50	96	0.83	0.01779
4:88512694:G:A	50	96	0.84	0.02215
4:88512711:A:G	50	96	0.92	0.3302
4:88512773:A:T	50	98	0.82	0.01471
4:88512823:G:C	50	100	0.81	0.01089
4:88513083:C:G	50	100	0.89	0.03667
4:88513464:G:A	50	98	0.96	0.104
4:88514255:G:A	50	98	0.97	0.02741
4:88514263:C:T	50	98	0.97	0.1
4:88514604:G:A	50	98	0.97	0.1002
4:88514730:C:T	50	100	1	0.01598
4:88514782:T:G	50	100	0.93	0.01398
4:88514992:C:T	50	98	0.97	0.09931
4:88515500:T:C	50	100	0.99	0.0216
4:88515766:A:T	50	100	0.97	0.0374
4:88515980:T:C	50	100	1	0.01997
4:88516260:G:A	50	100	0.82	0.0167
4:88516266:A:G	50	98	0.97	0.03395
4:88516279:T:C	50	98	0.95	0.02451
4:88516280:G:T	50	100	1	0.01997
4:88516433:G:A	49	100	0.97	0.01035
4:88516739:T:G	50	100	0.96	0.01035
4:88517251:C:T	50	100	0.97	0.06209
4:88517311:G:A	50	96	0.99	0.08224
4:88517447:T:G	50	100	0.99	0.0207
4:88518005:A:G	50	96	0.99	0.1029
4:88518016:G:A	50	100	0.98	0.06209
4:88518144:A:G	49	98	0.96	0.03722
4:88518374:G:A	50	100	0.97	0.01035
4:88518466:C:T	50	100	0.65	0.01216
4:88518525:T:C	50	100	0.97	0.01035
4:88519210:C:A	50	98	0.99	0.1022
4:88519449:T:C	50	100	0.98	0.01489
4:88519562:T:C	50	100	0.96	0.01035
4:88520604:C:T	50	100	0.96	0.01035
4:88520628:A:G	50	96	0.8	0.08315
4:88521208:T:C	50	98	0.99	0.1009
4:88522011:G:A	50	96	0.91	0.203
4:88523192:G:C	50	96	0.92	0.05247
4:88523377:G:A	50	92	0.85	0.2878
4:88523787:C:T	50	100	0.78	0.02415
4:88523885:C:T	50	98	0.82	0.0374
4:88524152:C:T	50	98	0.71	0.01761
4:88524252:G:T	50	100	0.87	0.01797
4:88524755:G:T	50	94	0.73	0.1336
4:88525028:A:T	50	94	0.81	0.0187
4:88525913:C:T	50	98	0.87	0.03105
4:88526515:G:A	50	96	0.92	0.03068
4:88526918:T:C	50	100	0.78	0.01398
4:88527081:T:G	50	98	0.88	0.3486
4:88527288:A:G	50	98	0.94	0.03105
4:88527418:T:C	50	96	0.83	0.4198
4:88529528:G:A	50	96	0.9	0.339
4:88529737:G:T	50	100	0.82	0.03867
4:88530007:C:A	50	100	0.9	0.01089
4:88530284:C:T	50	98	0.85	0.01561
4:88530358:A:C	50	96	0.9	0.3486
4:88531208:T:A	50	96	0.89	0.3279
4:88531218:T:A	50	96	0.89	0.3457
4:88531328:C:T	50	96	0.8	0.1743
4:88531454:A:G	50	100	0.9	0.01017
4:88531888:G:C	50	94	0.78	0.1409
4:88532371:A:G	50	92	0.89	0.39
4:88532503:G:C	50	100	0.77	0.01198
4:88532902:T:C	50	100	0.86	0.01162
4:88533003:T:C	50	100	0.76	0.01253
4:88533220:G:T	50	94	0.86	0.3219
4:88533510:A:C	50	98	0.85	0.1071
4:88534584:A:C	50	98	0.93	0.06046
4:88534645:G:A	50	100	0.99	0.01852
4:88535068:A:G	50	100	0.98	0.3103
4:88535526:G:C	50	100	0.99	0.301
4:88535891:A:G	50	100	0.94	0.0207
4:88535894:G:A	50	100	0.95	0.03286
4:88536327:T:C	50	100	0.99	0.05737
4:88536513:C:G	50	100	0.99	0.05737
4:88536900:G:A	50	100	0.99	0.2346
4:88536959:A:G	50	100	1	0.05737
4:88537433:A:T	49	98	0.99	0.4759
4:88537680:A:G	50	100	1	0.05737
4:88538433:C:T	50	98	0.89	0.02179
4:88538572:C:T	50	100	0.98	0.2338
4:88538613:C:A	50	100	0.99	0.4764
4:88538785:T:C	49	100	0.98	0.3017
4:88539287:G:A	50	98	0.98	0.05356
4:88539371:G:A	50	98	0.96	0.06772
4:88539789:A:C	50	100	1	0.4757
4:88539833:A:G	50	100	1	0.476
4:88540339:A:G	50	100	1	0.4766
4:88540473:G:A	50	100	0.98	0.1786
4:88540668:A:G	50	100	0.86	0.01162
4:88541011:A:G	50	100	0.97	0.04866
4:88541577:C:G	50	100	0.98	0.2309
4:88541611:C:T	50	100	0.98	0.1788
4:88542045:G:A	50	100	0.98	0.1788
4:88543094:T:C	50	98	0.99	0.2315
4:88543436:G:A	50	98	0.95	0.06772
4:88543539:C:G	50	100	0.99	0.2315
4:88543617:G:A	50	100	0.99	0.1783
4:88543844:C:T	50	100	0.98	0.2317
4:88544203:G:A	50	100	0.77	0.02179
4:88544632:C:T	50	100	0.99	0.01253
4:88545184:G:A	50	100	0.99	0.232
4:88545632:C:T	50	96	0.88	0.07553
4:88546861:C:T	50	100	0.99	0.05192
4:88547045:T:C	50	100	0.99	0.04884
4:88547204:T:G	50	100	0.99	0.05392
4:88547467:A:G	50	100	0.99	0.05229
4:88548177:C:T	50	100	0.99	0.4483
4:88548948:A:C	50	100	0.96	0.01071
4:88549144:A:C	50	100	0.98	0.1825
4:88549629:G:C	50	100	0.92	0.02233
4:88549665:A:T	50	98	0.99	0.4508
4:88549709:C:T	50	90	1	0.471
4:88550139:A:C	50	100	1	0.1788
4:88550477:T:C	50	98	1	0.179
4:88550572:T:G	50	100	0.99	0.01253
4:88550689:C:T	49	98	1	0.01888
4:88550706:T:C	50	92	0.92	0.05011
4:88550752:A:G	48	100	0.83	0.04085
4:88550816:T:C	49	87.8	0.84	0.03413
4:88550982:A:C	48	95.8	0.92	0.05011
4:88551084:G:A	49	100	0.62	0.01816
4:88551258:G:A	50	100	1	0.1797
4:88551371:T:C	48	93.8	1	0.1792
4:88551377:C:T	48	100	1	0.05192
4:88551999:T:C	50	100	1	0.01906
4:88552140:G:A	50	100	0.99	0.05392
4:88552180:G:T	50	100	1	0.4766
4:88552249:C:T	50	100	1	0.1788
4:88552399:C:T	50	100	1	0.1788
4:88552432:T:C	50	100	0.97	0.0541
4:88552523:G:T	50	100	1	0.05428
4:88552897:G:C	50	100	1	0.4766
4:88553137:G:C	50	100	1	0.05428
4:88553891:C:T	50	100	0.99	0.1788
4:88554211:T:C	50	100	1	0.07353
4:88554238:T:C	50	100	1	0.07353
4:88554288:T:C	49	100	0.96	0.03032
4:88554323:C:A	50	100	0.98	0.05084
4:88554608:G:C	50	100	1	0.07335
4:88554792:T:A	50	100	1	0.07317
4:88554841:G:T	49	100	1	0.07298
4:88555087:C:T	50	100	0.97	0.01235
4:88555126:A:G	50	100	1	0.01906
4:88555214:C:T	50	100	1	0.07262
4:88555682:C:A	50	100	1	0.0728
4:88555851:A:G	50	100	1	0.1806
4:88555971:G:T	50	100	1	0.07262
4:88556022:G:C	50	100	1	0.07262
4:88556217:G:T	50	100	1	0.07262
4:88556277:T:C	50	100	0.99	0.06863
4:88556684:T:C	50	100	1	0.0728
4:88556748:G:A	50	100	1	0.07262
4:88556880:A:T	50	100	0.95	0.0325
4:88556950:C:T	50	98	1	0.0719
4:88557670:C:T	50	100	1	0.05047
4:88557799:G:A	50	100	0.99	0.2019
4:88557986:A:G	50	100	1	0.04884
4:88558018:T:C	50	100	1	0.05029
4:88558089:A:G	50	98	0.99	0.05065
4:88558099:A:G	50	100	0.9	0.01216
4:88558231:G:C	50	100	0.99	0.457
4:88558613:A:T	50	100	1	0.04993
4:88558738:C:T	50	100	0.99	0.04993
4:88558798:C:T	50	100	0.99	0.04993
4:88558871:G:A	50	100	0.99	0.04993
4:88559332:C:G	50	100	1	0.2032
4:88559456:A:G	50	100	1	0.4715
4:88559536:C:T	50	100	1	0.4715
4:88559555:G:A	50	100	1	0.01543
4:88559580:G:A	50	98	1	0.4715
4:88559697:T:C	50	100	1	0.4728
4:88560117:G:A	50	100	0.97	0.063
4:88560215:C:T	50	100	1	0.4729
4:88560321:T:A	50	100	1	0.2033
4:88560402:A:G	50	100	1	0.4729
4:88560549:C:G	50	100	1	0.4729
4:88560813:T:C	50	100	0.97	0.063
4:88560870:T:C	50	100	1	0.4728
4:88561173:G:T	50	100	1	0.2032
4:88561399:A:G	50	100	1	0.06173
4:88561677:A:T	50	100	1	0.4728
4:88561958:T:G	50	100	1	0.4728
4:88562363:A:G	50	100	1	0.4728
4:88562492:A:G	50	100	1	0.4728
4:88562550:G:C	50	100	0.98	0.1854
4:88562620:T:G	50	100	1	0.4729
4:88562753:G:A	50	100	1	0.4728
4:88563278:T:C	50	100	0.99	0.2032
4:88563752:T:C	49	98	0.98	0.1926
4:88563954:G:A	50	100	0.99	0.2035
4:88564010:T:C	50	100	0.99	0.01271
4:88564596:C:T	50	100	1	0.4715
4:88564713:G:A	50	100	1	0.4715
4:88565216:C:T	50	100	0.99	0.4779
4:88565607:A:G	50	100	0.97	0.06282
4:88566121:C:T	50	100	0.98	0.06173
4:88567080:T:A	50	100	0.99	0.2037
4:88568138:A:T	50	100	0.98	0.05065
4:88568199:C:T	50	100	0.98	0.1915
4:88568338:G:A	50	100	0.99	0.2037
4:88568768:G:A	50	100	0.98	0.1917
4:88570377:T:A	50	98	0.98	0.1988
4:88570399:T:G	50	100	1	0.01271
4:88570465:T:C	50	98	0.98	0.1984
4:88570599:T:C	50	100	0.97	0.05483
4:88570804:A:G	50	100	0.98	0.478
4:88571254:G:A	50	100	0.92	0.03885
4:88571373:T:C	50	100	0.98	0.4846
4:88571575:T:C	50	100	0.87	0.01434
4:88571656:C:T	50	100	0.99	0.2084
4:88572194:C:T	50	100	0.98	0.05392
4:88572407:C:T	50	100	0.99	0.2088
4:88572802:T:C	50	98	0.95	0.09132
4:88572816:A:T	50	98	0.8	0.04394
4:88572819:T:A	50	92	0.78	0.07625
4:88572822:T:A	50	98	0.86	0.02215
4:88573677:C:T	50	100	0.98	0.4617
4:88574555:C:G	50	100	0.99	0.05174
4:88574767:G:A	50	100	0.99	0.04884
4:88575844:G:A	50	100	0.99	0.04847
4:88575928:T:C	50	100	0.98	0.1521
4:88577516:T:C	50	100	0.96	0.05247
4:88577582:T:C	50	100	0.94	0.03667
4:88577719:C:T	50	100	0.83	0.03359
4:88578275:T:A	50	100	0.96	0.04866
4:88578838:G:T	50	100	0.96	0.0394
4:88578847:T:C	50	100	0.99	0.2861
4:88579035:T:G	50	100	0.97	0.05265
4:88579137:C:G	50	100	0.96	0.0394
4:88579228:A:T	50	96	0.98	0.02306
4:88579230:A:T	50	96	0.97	0.02324
4:88579232:A:T	50	94	0.84	0.07952
4:88579234:T:A	44	95.5	0.72	0.02342
4:88579246:T:C	50	100	1	0.0138
4:88579822:G:A	50	100	0.74	0.0187
4:88579885:G:A	50	98	0.9	0.01816
4:88580095:A:G	50	100	1	0.2282
4:88580781:C:T	50	100	1	0.05192
4:88580900:G:T	50	100	0.95	0.01761
4:88581307:A:T	50	96	0.85	0.09967
4:88581310:T:A	50	98	0.83	0.04248
4:88581410:G:T	50	100	0.99	0.0394
4:88581675:C:G	50	100	1	0.02378
4:88581739:A:G	50	100	1	0.02378
4:88582226:A:T	50	100	1	0.04012
4:88582412:A:G	50	100	0.99	0.05174
4:88583178:C:A	50	100	1	0.01325
4:88583327:T:G	50	100	1	0.0394
4:88583534:A:G	50	100	0.88	0.01126
4:88583840:G:A	50	100	1	0.0394
4:88583863:C:A	50	100	1	0.03667
4:88583864:A:T	50	100	1	0.03667
4:88584419:A:G	50	100	0.99	0.02378
4:88584672:C:T	50	100	1	0.0394
4:88584739:A:G	50	100	0.99	0.02378
4:88585057:T:C	50	100	1	0.05265
4:88585791:G:A	50	100	1	0.1759
4:88585823:A:T	50	100	1	0.03958
4:88585824:C:T	50	100	1	0.03958
4:88585836:A:T	50	100	1	0.03958
4:88586000:A:C	50	100	1	0.2148
4:88586073:T:C	50	100	0.99	0.4853
4:88586205:G:A	50	100	0.97	0.01543
4:88586435:C:T	50	100	1	0.01325
4:88586560:T:C	50	100	0.98	0.02288
4:88587171:C:T	50	100	0.98	0.05011
4:88587646:C:A	50	100	0.99	0.05792
4:88587930:A:T	50	100	1	0.2148
4:88588821:G:A	50	100	0.97	0.02378
4:88588879:A:T	50	100	0.97	0.01325
4:88589340:G:A	50	100	1	0.03686
4:88589371:G:A	50	100	1	0.01325
4:88590055:G:A	50	100	0.96	0.02378
4:88590228:A:C	50	100	1	0.05792
4:88590683:A:C	50	100	0.93	0.04375
4:88590983:A:C	50	100	0.94	0.04375
4:88591093:A:G	50	100	1	0.03686
4:88591119:C:T	50	100	1	0.01325
4:88591386:C:G	50	100	1	0.2144
4:88591575:G:A	50	100	1	0.01325
4:88591676:T:A	50	100	0.96	0.02415
4:88591702:G:A	50	100	0.99	0.4633
4:88591861:C:A	50	100	0.98	0.01126
4:88591880:C:T	50	100	0.96	0.02415
4:88592049:C:A	50	100	0.94	0.04375
4:88592871:A:G	50	100	1	0.01307
4:88592972:C:T	50	100	0.96	0.02433
4:88593421:G:A	50	100	0.98	0.1536
4:88593881:A:C	50	100	1	0.01307
4:88594101:A:G	50	100	0.98	0.05011
4:88594107:A:T	50	100	0.97	0.02215
4:88594744:C:T	50	100	1	0.01307
4:88594860:G:A	50	100	1	0.01325
4:88595094:C:T	50	100	1	0.01325
4:88595420:C:T	50	100	1	0.02433
4:88595968:G:A	50	100	1	0.01307
4:88596007:G:A	50	100	1	0.01325
4:88597308:A:G	50	100	0.91	0.01216
4:88597462:G:T	50	100	1	0.02433
4:88597950:A:C	50	100	1	0.03704
4:88598493:A:T	50	100	1	0.02433
4:88601552:A:G	50	100	1	0.04648
4:88602130:G:A	50	100	0.98	0.04539
4:88602344:G:A	49	100	0.93	0.01452
4:88602527:G:C	50	100	0.85	0.02124
4:88602716:G:C	50	96	0.83	0.01852
4:88602874:A:G	50	100	1	0.02306
4:88602954:G:A	50	100	1	0.02033
4:88603511:G:A	50	100	0.99	0.08261
4:88603544:A:G	50	100	0.98	0.1512
4:88603579:C:G	50	100	0.98	0.05465
4:88603748:C:T	50	100	1	0.02033
4:88603902:C:T	50	100	1	0.2157
4:88604113:C:T	50	98	0.95	0.02106
4:88604176:C:T	50	100	1	0.01307
4:88604219:A:G	50	100	1	0.02033
4:88604594:T:C	50	100	1	0.02306
4:88604992:T:C	50	100	1	0.07353
4:88605090:A:T	50	100	0.98	0.05047
4:88605095:G:T	50	100	1	0.05047
4:88605184:C:T	50	100	1	0.02033
4:88605331:C:T	50	100	1	0.01307
4:88606146:C:T	50	100	1	0.03704
4:88606172:G:A	50	100	0.98	0.1505
4:88606283:G:A	50	100	1	0.0679
4:88606360:T:C	50	100	0.96	0.06627
4:88606514:G:A	50	98	0.98	0.408
4:88606606:G:C	50	100	1	0.01289
4:88607333:G:C	50	100	0.96	0.01053
4:88607378:C:T	50	100	1	0.09441
4:88608142:C:T	50	100	1	0.01761
4:88608308:C:G	50	100	1	0.01307
4:88608836:A:G	50	100	1	0.01761
4:88608869:A:G	50	100	1	0.01943
4:88609083:T:C	50	96	1	0.02215
4:88609206:C:G	50	100	1	0.07934
4:88609244:T:C	50	100	1	0.03504
4:88609674:C:G	50	100	0.99	0.1349
4:88609838:A:G	50	100	1	0.0541
4:88609865:A:G	50	100	1	0.4619
4:88610049:C:T	50	100	1	0.0138
4:88610107:A:G	50	100	1	0.4621
4:88610402:G:A	50	100	1	0.04394
4:88610602:C:T	50	100	1	0.0138
4:88610968:G:A	50	100	0.99	0.1567
4:88610983:C:T	50	100	0.63	0.01017
4:88611223:C:T	50	100	1	0.05428
4:88611496:T:C	50	100	1	0.05428
4:88611531:G:A	50	100	1	0.3922
4:88611853:G:C	50	96	0.91	0.1369
4:88612114:C:T	50	100	1	0.0138
4:88612182:G:T	50	100	1	0.0138
4:88612794:C:T	50	100	1	0.02215
4:88612949:T:G	50	100	1	0.05428
4:88613782:G:C	50	100	1	0.05428
4:88614119:G:A	50	100	1	0.04847
4:88614251:A:G	50	100	1	0.01289
4:88615142:G:A	50	100	1	0.01943
4:88615225:T:C	50	100	1	0.05428
4:88615227:G:C	50	100	1	0.0748
4:88615239:A:G	50	100	1	0.06609
4:88615681:T:G	50	100	1	0.1614
4:88616118:G:A	50	100	1	0.09641
4:88616233:T:C	50	100	1	0.09641
4:88616540:A:T	50	100	1	0.02215
4:88617201:A:G	48	100	1	0.04866
4:88617218:T:C	48	100	1	0.4838
4:88617273:G:T	49	100	1	0.1195
4:88618016:A:G	50	98	0.87	0.04339
4:88618430:A:G	50	100	1	0.09641
4:88618798:T:C	50	100	1	0.05428
4:88619058:C:T	50	100	1	0.0748
4:88619195:C:G	50	100	1	0.01271
4:88619268:A:G	50	100	1	0.02106
4:88619445:A:G	50	100	1	0.01307
4:88619596:A:G	50	100	1	0.06518
4:88619788:T:C	50	100	1	0.09641
4:88619865:G:A	50	100	1	0.0748
4:88620410:C:T	50	100	1	0.01307
4:88620619:C:A	50	100	1	0.06282
4:88620877:C:T	50	100	1	0.09641
4:88620878:C:G	50	100	1	0.09622
4:88621088:G:A	50	100	1	0.06245
4:88621130:C:T	50	100	1	0.2584
4:88621831:C:T	50	100	0.99	0.06282
4:88621895:A:C	50	100	1	0.01888
4:88622039:A:G	50	100	0.99	0.08533
4:88622582:A:G	50	100	0.98	0.063
4:88623112:G:A	50	100	1	0.09641
4:88623731:A:C	50	100	1	0.05646
4:88623847:A:T	50	100	1	0.05646
4:88623866:G:T	50	100	1	0.06245
4:88623867:T:C	50	100	1	0.06245
4:88624155:T:G	50	100	1	0.05646
4:88624193:C:A	50	100	1	0.4626
4:88624251:G:T	50	100	1	0.06245
4:88624350:A:G	50	100	1	0.0748
4:88624728:A:G	50	100	1	0.0138
4:88624792:G:A	50	100	0.77	0.01888
4:88624874:T:C	50	100	1	0.06354
4:88625116:G:A	50	100	1	0.1349
4:88625275:A:G	50	100	0.77	0.01961
4:88625839:T:A	50	100	1	0.02941
4:88625982:C:T	50	98	0.89	0.01779
4:88626465:A:G	50	100	1	0.0138
4:88626538:A:T	50	100	1	0.06245
4:88626540:A:G	50	100	1	0.06245
4:88626739:C:T	50	100	0.99	0.01779
4:88627189:T:C	50	98	0.82	0.06137
4:88627625:G:A	50	100	0.97	0.01906
4:88627819:G:A	50	100	1	0.01888
4:88628304:G:A	50	100	1	0.05047
4:88628597:T:C	50	100	1	0.06245
4:88628673:A:G	50	100	1	0.01362
4:88628757:A:G	50	100	1	0.01779
4:88629336:C:T	50	100	1	0.06245
4:88629611:T:C	50	100	1	0.0748
4:88629647:A:G	50	100	1	0.06245
4:88630030:A:G	50	100	1	0.06245
4:88630066:T:C	50	100	1	0.05047
4:88630402:G:A	50	100	1	0.05047
4:88630855:C:T	50	100	1	0.4
4:88631070:A:T	50	100	1	0.06264
4:88631197:A:G	50	100	1	0.1264
4:88631212:T:C	50	100	1	0.05628
4:88631223:G:A	50	100	1	0.05628
4:88631316:G:A	50	100	1	0.05047
4:88631500:A:T	50	100	1	0.01779
4:88631863:T:A	50	100	1	0.06245
4:88632007:A:T	50	100	1	0.1187
4:88632033:C:A	50	100	1	0.01779
4:88632170:C:T	50	100	1	0.09641
4:88632349:A:C	50	100	0.96	0.1447
4:88633440:G:A	50	100	1	0.1402
4:88633456:A:G	50	100	0.97	0.0541
4:88633956:G:A	50	100	1	0.06445
4:88634492:A:G	50	100	1	0.1186
4:88634522:G:A	50	100	0.93	0.02106
4:88635011:C:T	50	100	1	0.04357
4:88635044:A:G	50	100	1	0.04829
4:88635085:G:C	50	100	1	0.04829
4:88635161:T:C	50	100	1	0.06445
4:88635532:A:G	50	100	1	0.3998
4:88636085:A:G	50	100	1	0.063
4:88636088:A:G	50	100	1	0.02106
4:88636610:A:C	50	100	1	0.06463
4:88636910:C:T	50	100	1	0.08533
4:88636996:G:A	50	98	0.97	0.01688
4:88637002:G:C	50	100	1	0.01779
4:88637252:C:T	50	100	0.97	0.04212
4:88637404:C:T	50	100	1	0.02106
4:88637672:A:G	50	100	1	0.1443
4:88637887:G:A	50	100	1	0.06445
4:88638021:C:A	50	100	1	0.1344
4:88638036:T:C	50	100	1	0.126
4:88638150:T:C	50	100	1	0.0138
4:88638287:A:C	50	100	1	0.02106
4:88638469:A:G	50	100	1	0.1344
4:88638491:A:G	50	100	0.96	0.06481
4:88638816:C:T	50	98	1	0.04847
4:88639237:A:C	50	100	0.85	0.01797
4:88639332:T:C	50	98	0.71	0.02306
4:88639897:A:C	50	100	1	0.04357
4:88640826:A:G	50	100	1	0.09641
4:88640940:T:G	50	100	1	0.4764
4:88640971:T:A	50	100	1	0.0138
4:88641069:G:A	50	100	1	0.04829
4:88641203:A:G	50	100	1	0.0138
4:88641213:G:A	50	100	1	0.04357
4:88641325:A:G	50	100	0.7	0.02288
4:88641423:T:C	50	100	1	0.1396
4:88642822:T:C	50	100	1	0.01816
4:88642828:A:G	50	100	1	0.02106
4:88642929:A:T	50	100	0.97	0.04085
4:88643097:G:A	50	100	1	0.01289
4:88643211:A:G	50	100	0.79	0.04739
4:88643258:T:C	50	100	0.98	0.1097
4:88643451:T:C	50	100	1	0.4001
4:88645052:C:T	50	100	1	0.2206
4:88645223:G:A	50	100	1	0.06736
4:88646616:G:A	50	100	1	0.4833
4:88646687:G:T	50	100	1	0.0138
4:88646995:C:G	50	100	1	0.1349
4:88647996:T:G	50	100	0.99	0.05356
4:88648064:A:G	50	100	1	0.0138
4:88648124:T:C	50	100	0.85	0.04267
4:88649065:T:C	50	100	1	0.1396
4:88649210:C:T	50	100	1	0.02324
4:88649444:G:A	50	100	1	0.1449
4:88649706:T:C	50	100	1	0.0138
4:88649748:A:G	50	100	1	0.02106
4:88650109:A:G	50	100	1	0.3996
4:88650297:G:A	50	100	0.99	0.1371
4:88650600:T:C	50	100	1	0.01816
4:88650773:C:A	50	100	1	0.06227
4:88651069:G:A	50	100	1	0.0138
4:88651181:A:G	50	100	1	0.06463
4:88651292:G:A	50	100	0.99	0.04829
4:88651525:A:C	50	100	1	0.0138
4:88651564:G:A	50	100	1	0.06191
4:88651872:A:T	50	100	1	0.04357
4:88652119:A:G	50	100	0.99	0.04829
4:88652329:G:A	50	100	0.96	0.01816
4:88652476:G:A	50	100	1	0.01779
4:88653511:A:G	50	100	1	0.3736
4:88653957:A:G	50	100	1	0.06463
4:88654173:T:A	49	100	1	0.4757
4:88654189:T:G	50	100	0.99	0.05356
4:88654383:T:C	50	94	0.95	0.04484
4:88654385:T:C	49	98	0.97	0.05283
4:88654387:T:C	45	91.1	0.95	0.1156
4:88654561:A:G	50	100	1	0.0138
4:88654794:T:G	50	100	1	0.02251
4:88654797:C:T	50	100	1	0.0138
4:88654924:C:T	50	100	1	0.02124
4:88655143:G:A	50	100	1	0.04357
4:88655430:C:T	49	100	0.99	0.1349
4:88655468:G:T	50	100	1	0.01797
4:88655597:T:C	50	100	1	0.04357
4:88655651:T:C	50	100	1	0.1265
4:88655657:A:T	50	100	1	0.06481
4:88656063:A:T	50	100	1	0.3998
4:88656989:A:T	50	100	1	0.3736
4:88657269:A:G	50	100	1	0.04811
4:88657780:C:T	50	100	0.99	0.05392
4:88658032:G:A	50	100	1	0.3998
4:88658181:T:G	50	100	1	0.04811
4:88659671:A:G	50	100	1	0.06536
4:88659960:A:C	50	100	1	0.06536
4:88659995:A:T	50	100	0.91	0.02288
4:88659997:G:C	50	100	1	0.01398
4:88660240:C:T	50	100	0.94	0.02651
4:88660292:C:T	50	100	0.99	0.05392
4:88660424:G:A	50	100	1	0.01416
4:88660450:C:T	49	100	0.99	0.06191
4:88660503:C:T	50	100	0.99	0.07444
4:88660528:T:C	50	100	0.99	0.05392
4:88660661:C:T	50	100	1	0.01398
4:88661289:A:G	50	100	1	0.144
4:88662032:A:G	50	98	0.67	0.01289
4:88662087:T:G	50	100	0.99	0.06191
4:88662261:T:G	50	100	1	0.01725
4:88663273:G:T	50	100	1	0.3962
4:88663351:C:T	50	100	0.97	0.02524
4:88663484:C:A	50	100	0.98	0.04648
4:88663546:C:T	50	98	0.98	0.1089
4:88663732:A:G	50	100	1	0.04176
4:88663838:T:A	50	100	1	0.06409
4:88663854:C:A	50	100	1	0.06409
4:88663980:G:C	50	96	0.85	0.01779
4:88664084:A:G	50	100	0.99	0.3967
4:88664630:T:C	50	100	0.99	0.04793
4:88664660:C:T	50	100	1	0.01416
4:88665040:C:A	50	100	0.99	0.04866
4:88665092:G:A	50	100	0.99	0.08696
4:88665825:T:C	50	100	1	0.154
4:88666174:G:A	50	100	0.98	0.05919
4:88666226:A:T	50	100	0.99	0.05156
4:88666260:G:A	50	100	0.99	0.05156
4:88666560:T:C	50	100	1	0.0138
4:88666683:T:C	50	100	0.99	0.1547
4:88666849:A:C	50	100	1	0.04176
4:88666916:G:A	50	100	1	0.1385
4:88667538:C:T	50	98	0.99	0.4682
4:88668241:C:G	50	100	1	0.01398
4:88668417:A:G	50	100	0.97	0.01725
4:88668539:C:A	50	100	0.99	0.05156
4:88668720:G:A	50	100	0.75	0.01107
4:88668977:G:A	50	100	0.99	0.04775
4:88669089:T:C	50	100	0.99	0.05156
4:88669095:T:A	50	100	0.98	0.0719
4:88669209:C:A	50	100	0.81	0.02015
4:88669315:C:T	50	100	1	0.06373
4:88669321:A:T	50	100	1	0.01398
4:88669680:T:G	50	100	0.99	0.1362
4:88671037:A:G	50	100	0.95	0.03359
4:88671129:T:C	50	100	0.99	0.04557
4:88671814:G:C	50	98	0.92	0.05428
4:88672005:A:G	50	100	0.99	0.4688
4:88672075:A:G	50	100	0.99	0.04158
4:88672621:T:C	50	100	0.98	0.07353
4:88673488:C:T	50	100	1	0.1376
4:88673513:A:G	50	100	0.99	0.01761
4:88673668:T:C	50	100	1	0.01761
4:88674197:G:A	50	100	1	0.01398
4:88675192:C:T	50	100	1	0.02233
4:88675496:C:G	50	100	1	0.04176
4:88676161:G:A	50	100	0.99	0.04194
4:88676582:A:C	50	100	1	0.05229
4:88677027:C:T	50	100	0.96	0.04248
4:88677368:G:A	50	100	1	0.3538
4:88677512:T:G	50	100	1	0.02215
4:88677589:A:G	50	100	0.99	0.1367
4:88678246:C:G	50	100	0.9	0.0187
4:88678326:G:A	50	100	0.95	0.03359
4:88678419:G:A	50	100	1	0.3538
4:88678464:G:A	50	100	0.99	0.1369
4:88678688:A:T	50	100	1	0.3542
4:88678756:A:T	50	100	1	0.02596
4:88678853:C:T	50	100	1	0.01725
4:88679072:T:C	50	100	1	0.02578
4:88679669:C:A	49	100	0.99	0.337
4:88679738:G:A	50	100	1	0.04176
4:88679808:A:G	50	100	0.99	0.4664
4:88679883:C:A	50	100	1	0.01398
4:88679898:A:G	50	100	1	0.04412
4:88680259:A:T	50	100	0.99	0.1204
4:88680309:A:G	50	100	1	0.01761
4:88681093:G:A	50	96	0.83	0.01943
4:88681614:T:C	50	100	0.99	0.07208
4:88681934:C:T	50	100	1	0.354
4:88682147:A:G	50	100	1	0.4682
4:88682150:G:A	50	100	0.98	0.07916
4:88682355:A:G	49	98	0.99	0.4913
4:88682444:A:T	50	100	0.99	0.1349
4:88682852:C:T	50	90	1	0.4877
4:88682936:T:C	50	100	1	0.01725
4:88683008:C:T	50	100	1	0.04412
4:88683963:A:G	50	100	0.99	0.05247
4:88684120:C:T	50	100	0.99	0.3519
4:88684465:C:T	50	100	0.99	0.1349
4:88684845:T:A	50	100	0.96	0.06373
4:88684846:C:A	50	100	0.99	0.4864
4:88685056:G:T	50	100	0.99	0.06209
4:88685253:C:T	50	100	0.99	0.05229
4:88685354:C:T	50	100	0.97	0.08025
4:88685511:A:G	50	100	1	0.02578
4:88685829:A:G	50	100	0.96	0.03903
4:88686206:A:G	50	100	0.98	0.02542
4:88686670:A:C	50	100	1	0.01761
4:88686754:A:G	50	100	0.98	0.1347
4:88686763:C:T	50	100	0.99	0.01398
4:88686781:G:A	50	100	0.98	0.1064
4:88686965:G:A	50	100	1	0.01725
4:88687074:C:T	50	100	0.99	0.1347
4:88687607:T:C	50	100	1	0.04176
4:88687761:T:G	50	100	0.97	0.05392
4:88689252:T:C	50	100	0.99	0.4853
4:88689573:C:T	50	100	1	0.01725
4:88689695:G:A	50	100	0.99	0.02179
4:88689995:G:T	50	100	0.97	0.06173
4:88690011:A:G	50	100	0.98	0.05283
4:88690254:C:A	50	100	0.99	0.413
4:88690401:C:T	50	100	1	0.04176
4:88690790:T:C	50	100	1	0.01761
4:88691229:G:A	50	98	0.98	0.2429
4:88691276:C:G	50	100	1	0.01761
4:88691293:T:C	50	94	0.96	0.3321
4:88691432:C:T	50	100	0.93	0.1556
4:88691517:T:C	50	96	0.96	0.2823
4:88691722:G:C	50	100	0.9	0.02451
4:88691745:G:A	50	96	0.84	0.08588
4:88691790:A:G	50	90	0.86	0.09005
4:88692428:T:A	50	98	0.94	0.3422
4:88692643:T:C	50	98	0.91	0.06264
4:88694023:T:C	50	100	0.97	0.1774
4:88694547:C:G	50	98	0.95	0.1113
4:88694578:C:A	50	100	0.95	0.05955
4:88696236:A:G	50	100	0.98	0.2146
4:88696290:C:A	50	100	0.98	0.02142
4:88696350:C:T	50	100	0.9	0.01126
4:88696780:G:A	50	100	0.96	0.04593
4:88697686:T:C	50	98	0.98	0.4808
4:88698125:A:G	50	98	0.99	0.3814
4:88698312:C:T	50	100	0.81	0.01144
4:88698439:C:A	50	100	0.96	0.1042
4:88698617:A:G	50	100	0.97	0.1058
4:88698810:T:G	50	100	0.98	0.1264
4:88698811:T:C	50	100	0.98	0.1265
4:88699028:C:T	28	96.4	0.94	0.2562
4:88699921:A:G	50	100	1	0.2313
4:88700515:C:T	50	100	1	0.392
4:88700867:T:C	50	100	1	0.2146
4:88700992:A:G	50	100	1	0.01017
4:88701570:T:C	50	100	1	0.3882
4:88701638:C:T	50	100	0.98	0.01089
4:88701639:G:T	50	100	1	0.2133
4:88701753:T:G	50	100	1	0.3882
4:88702806:A:C	50	100	1	0.2133
4:88703034:G:C	50	100	1	0.3782
4:88703068:G:A	50	100	0.99	0.05428
4:88703228:A:G	49	100	0.97	0.1042
4:88703637:T:C	50	98	1	0.2133
4:88704062:T:G	50	100	1	0.01017
4:88704276:G:C	50	100	1	0.2131
4:88704770:A:G	49	100	1	0.2133
4:88705240:A:G	50	100	1	0.1487
4:88705769:G:A	50	100	1	0.0866
4:88705887:A:C	50	98	0.98	0.05664
4:88706392:C:T	50	100	0.9	0.01416
4:88706553:T:C	50	100	0.96	0.01144
4:88706623:C:T	50	100	0.99	0.05428
4:88707091:G:T	50	100	0.99	0.1491
4:88707408:G:A	50	100	0.98	0.08696
4:88707582:T:A	50	100	1	0.2273
4:88707849:A:G	50	98	0.97	0.2919
4:88707915:T:C	50	100	0.98	0.4557
4:88709742:A:G	50	100	0.95	0.01834
4:88709878:A:G	50	100	1	0.1465
4:88710632:A:G	50	100	1	0.3845
4:88710981:C:G	50	100	1	0.1465
4:88711033:T:C	50	100	0.95	0.02941
4:88711422:T:G	50	100	1	0.2121
4:88711759:A:G	50	100	1	0.1465
4:88712213:C:T	50	98	0.9	0.02306
4:88712977:A:G	50	100	1	0.01089
4:88713396:G:A	50	100	1	0.2121
4:88713397:C:T	50	98	0.98	0.05792
4:88714008:C:T	50	100	0.85	0.01107
4:88714083:G:C	50	100	1	0.2119
4:88714190:A:G	50	100	1	0.3842
4:88715465:T:C	50	100	1	0.01089
4:88715643:G:A	50	100	0.99	0.0679
4:88715828:T:A	50	100	0.99	0.01162
4:88716025:A:T	50	100	1	0.2119
4:88716262:G:A	50	100	1	0.0679
4:88716728:A:G	50	100	0.86	0.05737
4:88716747:T:C	50	100	1	0.01089
4:88716931:G:A	50	98	0.99	0.1465
4:88716952:T:A	50	100	1	0.2119
4:88716976:C:T	50	100	1	0.3844
4:88717020:G:A	50	100	1	0.01126
4:88717164:A:G	50	100	0.98	0.02941
4:88717399:T:C	50	100	0.99	0.4922
4:88717754:C:T	50	100	0.98	0.02941
4:88717881:A:G	50	100	0.99	0.1467
4:88718104:C:T	50	100	0.93	0.01017
4:88718315:T:C	50	98	0.99	0.1472
4:88718348:A:G	50	100	1	0.02342
4:88718521:A:G	50	100	0.98	0.02941
4:88718854:C:T	50	100	1	0.2126
4:88719228:C:T	50	98	0.96	0.01997
4:88719416:C:T	50	100	0.99	0.1463
4:88719507:C:T	50	100	0.98	0.02106
4:88720363:G:A	50	100	0.99	0.1467
4:88721058:C:T	50	100	1	0.01089
4:88721285:G:A	50	100	1	0.2106
4:88721842:G:C	50	100	1	0.07898
4:88722022:T:G	50	100	1	0.108
4:88722228:T:C	50	100	1	0.3676
4:88722548:C:T	50	100	0.87	0.05755
4:88722846:C:G	50	100	0.99	0.1462
4:88723046:C:T	50	100	1	0.368
4:88723780:C:T	50	100	0.99	0.1463
4:88724217:G:C	50	100	1	0.2102
4:88724411:T:A	50	100	0.9	0.01906
4:88725386:G:A	50	100	1	0.2099
4:88725555:C:G	50	100	0.99	0.1458
4:88725918:A:G	50	100	0.96	0.02378
4:88725919:C:T	50	100	0.99	0.4911
4:88726220:A:G	50	100	1	0.02197
4:88726273:T:A	50	100	0.99	0.4909
4:88726829:C:T	50	100	0.97	0.02106
4:88726832:C:T	50	100	1	0.01107
4:88727319:A:C	50	100	0.98	0.08896
4:88727694:A:G	50	100	0.98	0.1841
4:88728272:T:C	50	100	1	0.02015
4:88728340:A:G	50	100	0.98	0.1774
4:88728508:A:G	50	92	0.92	0.4392
4:88729081:C:T	50	94	0.98	0.3994
4:88729286:C:A	50	98	0.99	0.04248
4:88730283:C:T	50	100	0.97	0.01307
4:88730977:C:T	50	100	1	0.2106
4:88731806:C:T	50	98	0.85	0.02451
4:88731859:A:T	50	100	0.99	0.3366
4:88731952:G:A	50	100	1	0.05447
4:88732106:G:A	50	98	0.99	0.211
4:88732221:A:G	50	100	0.98	0.03232
4:88733014:T:C	50	100	0.99	0.1244
4:88733436:A:G	50	100	1	0.01616
4:88733499:C:T	50	98	0.94	0.02106
4:88733507:G:A	50	100	0.99	0.09985
4:88733659:A:G	50	100	1	0.01471
4:88733882:A:C	50	100	1	0.2139
4:88734040:C:T	50	100	1	0.4757
4:88734181:T:A	50	100	1	0.02124
4:88734481:G:A	50	100	1	0.1456
4:88734671:C:T	50	100	0.84	0.01035
4:88734896:C:G	50	100	1	0.02869
4:88734904:T:C	50	100	1	0.01924
4:88734983:C:G	50	98	1	0.2273
4:88734984:A:G	50	98	1	0.474
4:88735474:A:C	50	100	1	0.2111
4:88735837:A:G	50	100	1	0.07099
4:88736305:C:T	50	100	1	0.0541
4:88736625:A:C	50	100	1	0.1478
4:88736744:G:C	50	100	1	0.1643
4:88737008:T:G	50	100	1	0.01616
4:88737201:G:A	50	98	0.99	0.4771
4:88738028:C:A	50	98	0.94	0.01253
4:88738217:G:T	50	98	1	0.01616
4:88738561:C:T	50	100	1	0.05374
4:88738569:G:T	50	100	0.84	0.01362
4:88738789:C:T	50	100	0.99	0.02832
4:88738914:T:C	50	100	1	0.01834
4:88739498:A:G	50	100	1	0.1565
4:88739702:G:A	50	98	0.99	0.3126
4:88739811:A:G	50	98	1	0.1556
4:88739819:T:C	50	98	1	0.01834
4:88740364:A:T	50	100	0.93	0.02796
4:88740648:C:T	50	98	0.89	0.03794
4:88740811:G:A	50	100	0.98	0.02451
4:88740820:A:C	50	98	0.99	0.1485
4:88741970:A:C	50	100	1	0.01616
4:88744042:A:G	50	98	0.99	0.157
4:88744631:A:G	50	98	1	0.4724
4:88744983:A:G	50	98	1	0.4726
4:88745625:G:A	50	98	0.98	0.3154
4:88745914:A:T	50	98	0.99	0.1318
4:88746160:C:T	50	100	0.99	0.01035
4:88746440:C:T	50	98	0.98	0.1291
4:88746703:C:A	50	98	0.94	0.1409
4:88747059:G:T	50	98	0.98	0.1489
4:88747708:C:T	50	98	0.98	0.3154
4:88747959:G:A	49	100	0.99	0.4553
4:88747964:A:G	50	98	0.99	0.4559
4:88748082:C:T	50	96	0.97	0.327
4:88748701:C:A	50	100	0.99	0.4439
4:88748723:C:T	50	98	0.98	0.3152
4:88748777:G:A	50	100	0.99	0.4437
4:88749004:C:T	50	100	0.99	0.4729
4:88749463:T:C	50	100	0.98	0.2113
4:88749697:T:C	50	100	0.9	0.0138
4:88750020:T:C	50	100	0.99	0.4728
4:88750570:C:T	50	100	0.99	0.08406
4:88750926:A:G	50	100	0.99	0.4061
4:88751059:T:G	50	100	1	0.08261
4:88751068:T:C	50	100	0.99	0.47
4:88751331:C:T	50	100	0.99	0.4704
4:88751587:G:A	50	100	0.99	0.07462
4:88751624:A:T	50	100	0.99	0.07462
4:88751654:T:C	50	100	0.99	0.3722
4:88752437:G:A	50	100	0.9	0.01017
4:88752575:A:C	50	100	1	0.0679
4:88753620:T:C	50	100	0.98	0.03849
4:88754499:G:A	50	100	0.99	0.4611
4:88754909:T:A	50	100	0.95	0.02342
4:88755127:G:A	50	100	0.95	0.02269
4:88755863:G:A	50	100	1	0.01688
4:88755993:T:C	50	100	0.95	0.02269
4:88756226:A:G	50	100	0.99	0.4397
4:88756386:T:C	50	100	0.99	0.4279
4:88757051:A:T	50	100	0.92	0.02505
4:88757159:G:A	50	98	0.95	0.01924
4:88757452:G:A	49	100	0.99	0.06954
4:88757539:G:A	50	100	0.99	0.437
4:88757675:C:A	50	100	0.99	0.4624
4:88758032:G:C	50	100	0.99	0.437
4:88758387:G:A	50	100	0.99	0.4395
4:88758388:C:T	50	100	0.99	0.437
4:88758470:T:C	50	100	0.98	0.07389
4:88758497:G:A	50	100	0.99	0.2838
4:88758694:T:G	50	100	0.93	0.02251
4:88758706:A:G	50	100	0.91	0.02251
4:88759828:T:G	50	100	0.97	0.04884
4:88760164:C:T	50	100	0.85	0.02251
4:88760797:A:G	50	100	0.97	0.2714
4:88760854:G:A	49	100	0.97	0.08733
4:88761038:T:C	50	100	0.99	0.07317
4:88761473:G:A	50	100	0.96	0.04539
4:88761547:A:G	50	100	0.96	0.1632
4:88761578:C:T	50	100	0.99	0.05356
4:88761800:A:G	50	100	0.96	0.04557
4:88762173:A:G	50	98	0.97	0.07771
4:88762550:G:T	50	100	1	0.01779
4:88762565:G:T	50	100	0.95	0.04521
4:88763489:C:T	50	100	0.98	0.08515
4:88764205:A:T	50	100	0.99	0.4828
4:88764942:G:T	50	100	0.95	0.01525
4:88765422:T:A	50	100	0.99	0.3526
4:88765547:T:C	50	100	0.99	0.01816
4:88766380:G:A	50	100	0.98	0.0512
4:88766652:G:A	50	100	0.99	0.03922
4:88766940:G:A	50	100	0.99	0.08624
4:88767378:T:C	50	100	1	0.08642
4:88768151:T:C	50	100	0.87	0.01434
4:88768203:A:G	50	100	0.99	0.4392
4:88768349:A:C	50	100	0.98	0.08624
4:88768529:T:C	50	100	0.98	0.05392
4:88768635:A:G	50	100	0.99	0.4849
4:88768761:A:T	50	100	0.91	0.01888
4:88769126:A:G	50	100	0.91	0.05537
4:88769532:T:C	50	100	0.98	0.08624
4:88769656:A:G	49	100	0.98	0.08696
4:88769841:C:T	50	100	0.88	0.01779
4:88770578:A:G	50	100	0.99	0.08588
4:88770830:C:T	50	100	0.99	0.08588
4:88770892:G:C	50	100	0.99	0.06427
4:88771236:A:G	50	100	0.93	0.02832
4:88771760:T:C	50	100	1	0.4851
4:88771947:T:C	50	100	1	0.352
4:88772514:C:T	50	100	0.93	0.02832
4:88773185:T:C	50	100	0.99	0.09822
4:88773473:A:G	50	100	0.98	0.01707
4:88773800:C:A	50	100	0.99	0.08569
4:88773937:T:C	49	100	0.99	0.08588
4:88774334:A:T	50	100	1	0.4877
4:88774828:G:A	50	98	1	0.4477
4:88774833:G:C	50	100	1	0.08624
4:88775739:C:G	50	100	1	0.4386
4:88776061:G:A	50	100	1	0.08533
4:88776426:G:C	50	100	1	0.08533
4:88776698:A:G	50	100	1	0.08497
4:88776772:C:T	50	100	1	0.08497
4:88776850:T:A	50	100	0.98	0.05465
4:88777032:C:T	50	100	1	0.04956
4:88777342:G:T	50	98	0.99	0.08297
4:88780566:A:T	50	96	0.99	0.4875
4:88780826:C:T	50	96	0.98	0.3882
4:88780944:A:G	50	96	0.99	0.3606
4:88781413:C:G	50	100	0.96	0.3125
4:88781467:A:T	50	96	0.97	0.3958
4:88781813:G:A	50	98	0.93	0.03667
4:88781825:G:C	50	100	0.97	0.03994
4:88781828:C:T	50	100	0.97	0.04012
4:88781831:A:G	50	100	0.97	0.03994
4:88781841:G:T	50	98	0.94	0.3769
4:88781844:G:T	50	100	0.97	0.04012
4:88781848:G:T	50	98	0.92	0.4138
4:88781854:C:G	50	98	0.91	0.07298
4:88781856:G:T	50	98	0.97	0.03922
4:88781905:G:A	50	96	0.96	0.3991
4:88781946:A:T	50	100	0.78	0.01888
4:88782732:A:G	50	98	0.96	0.1178
4:88783216:G:A	50	98	0.97	0.4187
4:88783275:T:G	50	100	0.96	0.01707
4:88783409:C:T	50	100	0.97	0.1026
4:88783449:G:A	50	100	0.97	0.1026
4:88783887:G:A	50	100	0.97	0.09677
4:88784870:C:T	50	100	0.98	0.01652
4:88785055:G:A	50	100	0.99	0.09695
4:88785492:C:G	50	98	0.99	0.4753
4:88785771:C:T	50	100	0.98	0.02233
4:88786724:G:A	50	100	0.99	0.2249
4:88786757:T:C	50	100	0.96	0.01216
4:88787090:G:A	50	100	1	0.4728
4:88787149:C:T	50	100	0.96	0.01652
4:88787699:A:G	50	100	0.94	0.1204
4:88788732:G:T	50	100	1	0.01652
4:88788757:T:A	50	100	1	0.4724
4:88788972:T:C	50	100	0.85	0.0285
4:88789441:C:T	50	100	1	0.1373
4:88789638:A:T	50	100	1	0.3847
4:88790168:C:T	50	100	0.98	0.02814
4:88790698:T:C	50	100	1	0.4722
4:88790703:C:T	50	100	0.99	0.2616
4:88791007:T:C	50	100	0.78	0.02124
4:88791730:T:C	50	100	1	0.01652
4:88791970:C:T	50	100	1	0.4782
4:88793210:G:T	50	100	1	0.1362
4:88793397:A:G	50	100	0.99	0.01906
4:88793636:T:C	50	100	0.99	0.01888
4:88793640:G:A	50	100	1	0.1369
4:88794073:C:T	50	100	1	0.09368
4:88794080:C:T	50	100	0.89	0.01688
4:88794909:A:G	50	100	1	0.01652
4:88795782:G:T	50	100	1	0.4784
4:88795928:T:C	50	100	0.99	0.01924
4:88795992:G:A	50	100	0.92	0.03976
4:88796147:G:A	50	100	0.99	0.01525
4:88796402:G:A	50	98	0.89	0.0207
4:88796453:T:C	50	100	0.99	0.0935
4:88796496:T:G	50	100	1	0.01652
4:88796625:G:A	50	100	0.94	0.02106
4:88796839:G:A	50	100	0.99	0.1369
4:88796884:G:C	50	100	0.99	0.2549
4:88797081:G:A	50	100	0.97	0.01888
4:88797162:C:T	50	98	0.99	0.02251
4:88797227:A:T	50	98	0.99	0.02251
4:88798217:C:T	50	100	1	0.4956
4:88798228:T:C	50	100	0.99	0.3375
4:88798535:C:T	50	100	1	0.4829
4:88798835:G:A	50	100	1	0.01253
4:88799734:T:C	50	100	1	0.4728
4:88800181:T:C	50	100	1	0.4973
4:88800204:T:A	50	100	0.99	0.2921
4:88800453:G:A	50	100	1	0.455
4:88801349:C:T	50	100	0.99	0.01525
4:88801914:G:A	50	100	1	0.4733
4:88803085:T:C	50	100	0.99	0.06191
4:88803233:C:A	50	98	0.97	0.03014
4:88803287:C:T	50	100	0.99	0.4521
4:88803487:T:G	50	100	0.97	0.03377
4:88803812:C:G	50	100	1	0.4875
4:88803905:C:A	50	100	1	0.4873
4:88804315:A:C	49	100	1	0.4875
4:88804354:T:A	50	100	0.97	0.01543
4:88804922:T:A	50	100	1	0.4528
4:88804942:A:G	50	100	1	0.03486
4:88805132:A:C	50	100	1	0.4897
4:88805745:T:C	50	100	0.99	0.2974
4:88806411:A:G	50	100	0.99	0.03522
4:88806446:C:T	50	100	0.99	0.03522
4:88806505:G:C	50	100	1	0.4764
4:88806828:T:C	50	100	0.92	0.02524
4:88807245:T:C	50	100	0.97	0.0187
4:88807616:G:A	50	100	0.96	0.07807
4:88807726:A:G	50	98	1	0.4886
4:88808084:T:C	50	100	1	0.4519
4:88808120:A:C	50	98	1	0.4886
4:88808516:G:A	50	100	1	0.01616
4:88808675:G:T	50	100	0.75	0.02614
4:88808735:C:A	50	100	0.97	0.0187
4:88808923:C:T	50	98	1	0.4864
4:88809586:C:A	50	100	0.94	0.01688
4:88809748:T:C	50	100	0.99	0.06046
4:88809835:C:G	48	93.8	0.96	0.197
4:88809882:C:T	47	89.4	1	0.4869
4:88810128:T:C	50	100	0.99	0.4517
4:88810594:A:C	50	100	1	0.4517
4:88810758:A:G	50	100	1	0.4517
4:88811278:C:A	50	100	0.95	0.01652
4:88811601:G:C	50	100	0.98	0.154
4:88811658:C:T	50	100	0.97	0.0187
4:88811725:C:G	50	100	1	0.4713
4:88811872:A:G	50	100	1	0.4886
4:88812731:A:G	50	100	1	0.4886
4:88813436:T:C	50	100	0.99	0.4891
4:88813677:A:C	50	96	0.98	0.05065
4:88814518:G:A	50	100	0.95	0.02251
4:88814669:G:A	50	100	1	0.4524
4:88814714:G:A	50	100	1	0.4524
4:88815007:T:A	50	100	1	0.04448
4:88815050:T:C	50	100	1	0.4524
4:88815241:C:G	49	100	0.99	0.2511
4:88815414:A:T	50	100	0.99	0.07371
4:88815568:C:T	50	98	1	0.4935
4:88816225:T:C	50	100	0.99	0.07244
4:88816306:C:T	50	100	1	0.4513
4:88816407:C:G	50	100	0.99	0.4898
4:88816508:T:G	50	100	0.83	0.02814
4:88817008:G:A	50	96	0.84	0.0167
4:88817189:C:G	50	98	1	0.01634
4:88817748:T:C	50	100	0.99	0.07371
4:88818023:G:A	50	100	0.99	0.0679
4:88818328:C:T	50	100	1	0.4526
4:88818473:T:C	50	100	1	0.4526
4:88818653:T:G	50	100	0.99	0.09314
4:88818657:A:G	50	100	0.99	0.4891
4:88818752:A:G	50	100	0.99	0.4893
4:88818927:C:T	50	100	0.99	0.1538
4:88818977:G:A	50	100	1	0.4486
4:88819096:G:A	50	100	0.99	0.2226
4:88819453:T:C	50	100	0.96	0.01198
4:88819743:C:G	50	100	0.96	0.4268
4:88820093:T:G	50	100	1	0.03994
4:88820118:G:A	50	100	0.99	0.4488
4:88820123:T:G	50	100	1	0.04012
4:88821028:C:T	50	100	0.98	0.4072
4:88821093:C:T	50	98	0.99	0.4911
4:88821141:T:C	50	98	0.99	0.1233
4:88821487:G:A	50	98	0.85	0.01761
4:88821613:C:T	50	100	0.97	0.404
4:88822420:T:C	50	98	0.93	0.02651
4:88822431:A:T	50	94	0.87	0.3637
4:88822559:A:G	50	96	0.83	0.05501
4:88822617:T:C	50	96	0.91	0.08878
4:88822629:G:A	50	86	0.87	0.4604
4:88822670:G:T	50	94	0.86	0.3016
4:88823091:T:C	50	96	0.9	0.3217
4:88823149:C:T	50	96	0.94	0.05102
4:88823212:C:T	50	100	0.96	0.03032
4:88823674:A:G	50	96	0.9	0.4855
4:88825069:C:G	50	98	0.96	0.2801
4:88825228:G:T	50	96	0.95	0.2211
4:88825670:A:G	50	98	0.97	0.2845
4:88825698:C:G	50	100	0.97	0.2685
4:88825833:A:T	50	96	0.96	0.2019
4:88826243:G:C	50	98	0.97	0.2816
4:88826473:T:A	50	100	0.91	0.01452
4:88828108:T:C	50	100	0.85	0.01434
4:88828954:C:T	50	100	0.99	0.3377
4:88829210:A:G	50	100	0.98	0.3916
4:88829392:T:C	50	100	1	0.0236
4:88829517:T:C	50	100	1	0.248
4:88830140:G:A	50	100	0.97	0.07208
4:88830658:C:A	50	100	1	0.01616
4:88830706:A:C	50	100	0.99	0.01126
4:88830707:C:T	50	98	0.99	0.2896
4:88831125:G:A	50	100	1	0.2004
4:88831237:G:A	50	100	1	0.0236
4:88831762:A:T	50	96	0.97	0.2155
4:88832017:T:C	50	100	0.97	0.01053
4:88832074:A:G	50	100	0.99	0.1981
4:88832796:T:A	50	100	1	0.01434
4:88833109:C:T	50	100	1	0.01979
4:88833329:C:T	50	100	0.98	0.01053
4:88834171:C:T	50	100	1	0.0236
4:88834691:C:T	50	100	0.99	0.207
4:88834924:C:T	50	100	1	0.02124
4:88834925:G:A	50	100	0.99	0.06699
4:88834984:T:C	50	100	0.99	0.06754
4:88835242:C:G	50	100	1	0.2702
4:88835333:T:A	50	100	1	0.06409
4:88835582:G:A	50	100	0.92	0.0138
4:88835641:T:C	50	100	1	0.06409
4:88835931:T:C	50	100	1	0.27
4:88836020:T:C	50	100	1	0.06409
4:88836068:C:A	50	100	1	0.02197
4:88836154:C:T	50	100	1	0.3588
4:88836697:G:C	50	100	1	0.06409
4:88837017:G:A	50	100	0.97	0.06354
4:88837373:C:T	50	100	1	0.3588
4:88837472:T:C	50	100	1	0.06354
4:88837649:C:T	50	100	1	0.06409
4:88838008:C:T	50	100	1	0.06427
4:88838302:C:A	50	100	1	0.06409
4:88838459:C:T	50	100	0.93	0.02215
4:88838549:T:C	50	100	1	0.3607
4:88838583:C:T	50	100	1	0.27
4:88838596:G:A	50	100	1	0.06391
4:88838597:G:A	50	100	1	0.06391
4:88838600:G:A	50	100	1	0.06391
4:88838604:G:A	50	96	0.99	0.175
4:88839000:T:C	50	98	0.99	0.2057
4:88839266:G:A	50	100	1	0.06409
4:88839302:C:T	50	100	1	0.06409
4:88839439:C:T	50	100	1	0.08696
4:88839815:C:T	50	100	1	0.06409
4:88840292:A:G	50	100	1	0.06409
4:88840412:T:C	50	98	0.99	0.207
4:88840551:T:C	50	100	1	0.06409
4:88840556:G:A	50	100	1	0.06536
4:88840624:A:C	50	100	1	0.06409
4:88841129:T:A	50	100	1	0.06409
4:88841208:T:A	50	100	1	0.06409
4:88841322:T:A	50	100	1	0.06409
4:88841323:G:T	50	100	1	0.06409
4:88841905:T:C	50	100	1	0.06409
4:88841936:C:T	50	100	1	0.06409
4:88842525:A:T	50	100	0.99	0.2128
4:88842567:A:G	50	100	1	0.06409
4:88843046:G:C	50	100	1	0.272
4:88843178:C:T	50	100	0.92	0.01398
4:88843179:G:A	50	100	1	0.06354
4:88843254:G:A	50	100	1	0.06409
4:88843342:T:C	50	100	0.96	0.01126
4:88843370:C:T	50	100	1	0.06354
4:88843420:T:C	50	100	1	0.06409
4:88843792:C:T	50	100	1	0.06409
4:88843856:G:A	50	100	1	0.06354
4:88843858:T:C	50	98	0.99	0.2039
4:88844181:T:A	50	100	1	0.06409
4:88844336:T:C	50	100	1	0.06409
4:88844384:G:A	50	100	1	0.06409
4:88844386:C:T	50	100	1	0.06409
4:88844510:G:C	50	100	0.99	0.3907
4:88844554:C:T	50	100	1	0.06427
4:88844721:A:T	50	100	1	0.3611
4:88844801:A:G	50	100	1	0.06409
4:88844925:G:A	50	100	0.99	0.01126
4:88845402:T:C	50	100	1	0.08025
4:88845412:A:G	50	100	1	0.08043
4:88845496:A:C	50	100	1	0.06354
4:88845722:A:G	50	100	1	0.06409
4:88845884:T:C	50	100	1	0.07843
4:88845987:T:C	50	100	0.96	0.07843
4:88846300:C:T	50	100	1	0.07843
4:88846512:T:C	50	100	1	0.07843
4:88846652:A:G	50	100	1	0.08043
4:88846966:T:A	50	100	1	0.08043
4:88847425:G:T	50	100	1	0.08206
4:88847593:T:C	50	100	1	0.08043
4:88847670:C:T	50	100	0.99	0.2723
4:88847712:T:A	50	100	1	0.08043
4:88847730:T:C	50	100	0.98	0.2375
4:88847732:C:T	50	100	0.96	0.03976
4:88847881:G:A	50	100	1	0.08043
4:88847977:C:A	50	100	1	0.08043
4:88848082:C:T	50	100	0.95	0.01398
4:88848281:C:A	50	100	1	0.01707
4:88848285:C:T	50	100	1	0.01707
4:88848293:G:C	50	100	1	0.01707
4:88848312:G:C	50	100	1	0.01779
4:88848392:T:C	50	100	1	0.01688
4:88848555:A:G	50	100	0.98	0.01961
4:88848612:G:A	50	100	0.95	0.02179
4:88848691:G:A	49	98	0.99	0.2968
4:88848863:T:C	50	100	0.96	0.03758
4:88848994:C:T	50	100	0.99	0.01816
4:88849400:T:C	50	100	1	0.01434
4:88849432:G:A	50	100	1	0.2723
4:88849758:T:G	50	100	1	0.451
4:88850040:T:C	50	100	0.95	0.01997
4:88850180:T:C	50	100	0.98	0.01398
4:88850482:A:G	50	100	0.99	0.238
4:88850647:C:T	50	100	0.99	0.2378
4:88850828:C:G	50	100	1	0.07553
4:88850870:C:G	50	100	0.98	0.01398
4:88851150:C:A	50	100	1	0.07553
4:88851423:C:T	50	100	0.89	0.05138
4:88852548:A:C	50	100	1	0.07553
4:88853096:T:C	50	100	1	0.0167
4:88854776:A:G	50	100	0.98	0.01398
4:88855095:C:T	50	100	0.99	0.2295
4:88855910:G:C	50	100	1	0.06155
4:88855930:A:G	50	100	1	0.4515
4:88856228:C:G	50	100	0.99	0.07426
4:88857059:C:A	50	100	0.97	0.02433
4:88857403:G:A	50	100	0.99	0.1817
4:88857543:C:T	50	100	1	0.0167
4:88858217:A:T	50	100	0.99	0.06155
4:88858547:G:A	50	100	0.99	0.2464
4:88858758:G:A	50	100	0.99	0.1817
4:88859546:G:A	50	100	0.95	0.04484
4:88859834:T:C	50	100	0.99	0.3727
4:88860013:T:C	50	100	0.97	0.08388
4:88860015:C:G	50	100	0.96	0.07462
4:88860126:A:G	50	100	0.99	0.2404
4:88860257:C:T	50	100	1	0.01398
4:88860389:T:G	50	100	1	0.02015
4:88861058:T:C	50	100	1	0.01398
4:88861410:C:T	50	96	0.98	0.327
4:88862122:T:C	50	100	0.98	0.08351
4:88862550:G:A	50	100	1	0.01416
4:88862843:C:T	50	98	0.98	0.06845
4:88863319:C:T	50	100	0.99	0.07335
4:88863354:G:T	50	100	1	0.02233
4:88864023:C:T	50	100	0.96	0.03395
4:88865131:T:C	50	100	0.99	0.3676
4:88865322:T:C	50	100	1	0.06972
4:88866151:G:A	50	100	0.99	0.4316
4:88866236:C:T	50	100	1	0.01507
4:88866727:T:A	50	100	1	0.08624
4:88866860:C:T	50	100	0.98	0.07353
4:88867271:T:C	50	100	1	0.02124
4:88867916:A:T	50	100	0.98	0.08206
4:88868136:T:G	50	100	1	0.08497
4:88868327:G:T	50	100	0.99	0.08206
4:88868504:C:T	50	100	1	0.08588
4:88868648:G:A	50	100	0.99	0.2302
4:88869442:C:T	50	100	1	0.3439
4:88869771:C:A	50	100	0.98	0.02451
4:88869924:A:G	50	100	0.99	0.08606
4:88870003:T:C	50	100	0.99	0.2295
4:88870227:T:C	50	100	0.99	0.2295
4:88870503:G:T	50	100	1	0.05973
4:88870831:A:T	49	100	0.99	0.219
4:88870967:C:T	50	100	1	0.08497
4:88870968:T:G	50	100	1	0.08497
4:88871422:T:C	50	100	1	0.2438
4:88871516:C:T	50	100	1	0.02033
4:88871734:C:A	50	100	0.99	0.08733
4:88871825:C:A	50	100	0.91	0.01507
4:88871981:G:A	50	100	1	0.02124
4:88872408:C:T	50	100	0.99	0.325
4:88873518:G:C	50	100	1	0.02015
4:88873989:G:A	50	100	0.99	0.01434
4:88874458:C:T	50	100	0.99	0.1972
4:88874493:A:G	50	100	0.99	0.3702
4:88874523:G:A	50	100	1	0.01834
4:88874712:C:T	50	100	1	0.07335
4:88875003:T:C	50	100	1	0.2473
4:88875560:T:A	50	100	1	0.07317
4:88875855:G:A	50	100	1	0.01961
4:88875962:C:T	50	100	1	0.2349
4:88876078:A:G	50	100	1	0.2524
4:88876487:G:A	50	100	0.98	0.0748
4:88876516:T:A	50	98	0.98	0.3244
4:88876870:C:T	50	100	0.96	0.03994
4:88877437:T:C	50	100	0.98	0.01107
4:88877699:T:C	50	100	1	0.02033
4:88877741:T:C	50	100	0.99	0.1901
4:88877803:C:A	50	100	0.99	0.2113
4:88878055:C:T	50	100	0.99	0.3548
4:88878105:C:G	50	100	1	0.1901
4:88878159:G:T	50	98	1	0.2119
4:88878372:T:G	50	100	0.98	0.106
4:88878424:G:A	50	100	1	0.2137
4:88879434:T:C	50	100	0.97	0.1088
4:88879555:C:T	50	100	1	0.2121
4:88879581:T:G	50	100	0.9	0.05247
4:88879741:C:T	50	100	0.99	0.2364
4:88879803:G:A	50	100	1	0.02633
4:88880005:T:C	50	100	0.99	0.2364
4:88880026:T:C	50	100	0.83	0.0207
4:88880152:T:C	50	100	0.99	0.4014
4:88880289:C:T	50	100	0.79	0.01906
4:88880778:G:C	43	95.3	1	0.02197
4:88881692:C:G	50	100	1	0.1467
4:88881819:G:C	50	100	1	0.3575
4:88882353:A:G	50	100	1	0.01452
4:88882544:C:A	50	100	0.94	0.02723
4:88883600:G:T	50	100	1	0.3575
4:88883819:C:T	50	100	1	0.0187
4:88884650:G:A	50	100	0.91	0.05301
4:88884818:T:C	50	100	1	0.3562
4:88884906:A:C	50	100	1	0.2841
4:88884941:A:C	50	100	1	0.1467
4:88885120:C:T	50	100	1	0.01634
4:88885633:G:A	50	100	1	0.358
4:88886462:C:T	50	100	0.99	0.09967
4:88886735:C:T	50	98	1	0.3575
4:88887054:T:C	50	100	1	0.3577
4:88887588:T:C	50	100	1	0.3079
4:88888236:T:C	50	100	0.9	0.02124
4:88888722:G:A	50	98	1	0.3551
4:88888774:A:T	50	100	0.83	0.02052
4:88889055:G:C	50	100	0.99	0.01126
4:88889244:A:G	50	100	1	0.4355
4:88889264:T:A	50	100	1	0.01452
4:88889272:C:A	50	100	1	0.01452
4:88889717:T:C	50	100	0.99	0.1082
4:88889805:G:C	50	100	1	0.3555
4:88890044:G:T	50	100	1	0.2879
4:88890148:C:T	50	100	1	0.01452
4:88891091:T:C	50	100	1	0.2881
4:88891143:C:T	50	100	1	0.1442
4:88891267:A:T	49	100	1	0.2916
4:88891925:C:T	50	100	0.96	0.01507
4:88892133:T:C	49	100	1	0.2869
4:88892388:C:T	50	100	0.99	0.1091
4:88893642:G:A	49	98	0.96	0.08079
4:88893760:G:A	50	100	0.99	0.01452
4:88893764:C:A	50	100	1	0.144
4:88894020:T:C	50	100	0.96	0.03504
4:88894253:A:G	50	100	1	0.2803
4:88894544:T:G	50	100	0.99	0.2015
4:88895312:A:G	50	100	0.97	0.01652
4:88895447:T:C	50	98	1	0.4354
4:88895639:C:T	44	93.2	1	0.4361
4:88895970:C:T	50	94	0.94	0.03159
4:88896010:G:A	49	95.9	0.99	0.1086
4:88896015:C:A	49	98	1	0.1543
4:88896112:C:T	49	95.9	1	0.4355
4:88896218:A:C	50	100	0.99	0.02614
4:88896276:T:G	50	98	0.94	0.1097
4:88896296:C:G	49	98	0.99	0.2377
4:88896299:T:C	49	98	0.97	0.1069
4:88896512:T:C	50	100	1	0.01235
4:88896513:C:A	50	100	1	0.2809
4:88897370:T:C	50	98	1	0.2803
4:88897492:A:G	50	100	1	0.2812
4:88897616:G:A	50	100	1	0.01452
4:88897857:C:T	50	100	1	0.02614
4:88898156:T:C	50	100	1	0.3544
4:88898173:G:A	50	100	0.99	0.4357
4:88898272:T:C	50	100	1	0.281
4:88898823:G:T	50	100	0.99	0.1073
4:88899136:G:A	50	100	1	0.2821
4:88899505:A:G	50	100	1	0.01253
4:88899639:A:G	50	100	1	0.3557
4:88899764:G:C	50	100	1	0.1543
4:88900344:A:C	50	100	1	0.07861
4:88900733:C:T	50	100	1	0.3544
4:88901015:C:T	50	100	1	0.281
4:88902169:A:T	50	100	0.99	0.1073
4:88902292:G:A	50	100	0.99	0.01452
4:88902647:G:A	50	100	1	0.281
4:88902999:T:C	50	100	1	0.01852
4:88903039:C:T	50	98	0.98	0.02723
4:88903732:G:A	50	100	1	0.1886
4:88904464:C:A	50	100	1	0.4542
4:88904721:C:A	50	100	1	0.2789
4:88904907:T:C	50	100	1	0.2792
4:88905028:G:A	50	98	0.92	0.04575
4:88905198:C:T	50	100	1	0.1398
4:88905209:G:A	50	100	1	0.09768
4:88905217:T:G	50	100	1	0.01235
4:88905815:T:C	50	100	1	0.2787
4:88905920:A:C	50	100	1	0.2785
4:88906341:G:T	50	100	1	0.11
4:88906929:C:T	50	100	1	0.2789
4:88907393:C:T	50	100	1	0.02887
4:88907467:T:C	50	100	0.99	0.1211
4:88907570:C:T	50	100	1	0.14
4:88908256:A:G	50	100	0.99	0.1086
4:88908871:G:A	50	100	1	0.01253
4:88909091:A:G	50	100	1	0.1885
4:88909728:G:A	50	100	0.99	0.02596
4:88910037:T:C	50	100	0.97	0.01216
4:88910107:A:G	50	100	0.98	0.04684
4:88910124:T:G	50	100	1	0.2732
4:88910184:C:T	50	100	1	0.1089
4:88910547:A:T	50	100	0.84	0.01162
4:88910576:T:G	50	100	1	0.2627
4:88910851:C:T	50	100	1	0.01725
4:88911177:T:A	50	100	1	0.3582
4:88911381:C:T	50	100	1	0.329
4:88911640:G:C	50	100	1	0.3578
4:88911806:G:C	50	100	1	0.1865
4:88911931:A:G	50	100	1	0.07752
4:88912281:A:G	50	100	1	0.01888
4:88912813:C:T	50	100	0.99	0.1569
4:88913255:A:G	50	100	0.92	0.01126
4:88913866:T:C	50	100	0.99	0.1382
4:88914287:A:G	50	100	1	0.2754
4:88914302:C:A	50	100	0.99	0.1382
4:88914334:A:G	50	100	1	0.2736
4:88914611:T:G	50	100	0.98	0.04339
4:88914840:T:C	50	100	1	0.1598
4:88915071:T:C	50	100	0.98	0.04666
4:88915314:T:C	50	100	1	0.01888
4:88915385:C:T	50	100	1	0.07752
4:88915668:C:T	50	100	0.99	0.2384
4:88915701:T:C	50	100	1	0.1599
4:88915996:T:G	50	100	1	0.2754
4:88916657:A:C	50	100	1	0.2629
4:88916947:C:T	50	100	0.97	0.02015
4:88918443:C:T	50	100	1	0.2756
4:88918689:T:C	50	100	1	0.3575
4:88918821:C:G	50	100	0.98	0.01235
4:88919252:G:A	50	100	0.96	0.02542
4:88919620:C:T	50	100	0.98	0.01652
4:88919899:G:A	50	100	1	0.01271
4:88919908:G:C	50	100	1	0.01888
4:88919909:C:T	50	100	1	0.3575
4:88919919:C:T	50	100	1	0.4363
4:88919997:T:C	50	100	0.99	0.1692
4:88920005:T:C	50	98	1	0.2754
4:88920019:C:T	50	98	1	0.3575
4:88920213:G:C	50	98	1	0.2629
4:88920429:C:G	49	100	0.9	0.02142
4:88920595:T:A	50	98	1	0.1612
4:88920620:C:T	50	100	0.98	0.01253
4:88920626:C:T	50	100	1	0.1605
4:88920782:C:G	50	100	1	0.2627
4:88920926:T:C	50	98	1	0.2772
4:88921354:C:T	50	100	0.99	0.1215
4:88921453:T:G	50	100	1	0.1803
4:88921836:A:G	50	100	1	0.1607
4:88921861:T:C	50	100	1	0.2052
4:88921957:C:T	50	100	0.99	0.1923
4:88922059:C:G	50	100	0.98	0.01053
4:88922158:C:A	50	100	1	0.142
4:88922294:A:G	49	95.9	1	0.2627
4:88922508:A:G	49	100	1	0.4365
4:88922533:C:T	50	98	0.99	0.1245
4:88923166:T:C	50	98	0.91	0.03195
4:88923546:C:G	50	100	1	0.07752
4:88923879:G:A	50	100	1	0.1609
4:88924175:A:T	50	98	0.99	0.05828
4:88924599:C:A	50	100	0.99	0.1383
4:88924657:G:A	50	100	1	0.1607
4:88924738:A:C	50	94	0.99	0.2947
4:88924941:G:A	45	88.9	0.99	0.1572
4:88924990:C:G	50	100	1	0.02505
4:88925598:T:A	44	97.7	1	0.2752
4:88925857:G:A	50	100	1	0.01888
4:88926504:A:G	50	100	1	0.3292
4:88927203:T:A	49	98	0.96	0.2384
4:88927432:T:C	50	90	1	0.2936
4:88927434:T:C	49	83.7	0.8	0.01652
4:88928164:T:A	50	100	0.99	0.1589
4:88928621:T:C	50	100	1	0.1618
4:88928717:G:C	50	100	1	0.2438
4:88928854:C:T	50	100	1	0.279
4:88929112:A:G	50	100	1	0.244
4:88929391:T:G	50	100	1	0.4414
4:88929494:T:A	50	100	0.71	0.01652
4:88929868:C:G	50	100	1	0.2435
4:88930357:A:G	50	100	1	0.2787
4:88930539:C:T	50	100	0.99	0.155
4:88930924:T:A	50	100	0.99	0.1596
4:88932447:C:T	50	100	1	0.4406
4:88932928:T:A	50	100	1	0.3551
4:88932982:T:C	50	100	1	0.1848
4:88933016:A:C	50	100	1	0.4423
4:88933041:G:A	50	100	1	0.4423
4:88933426:A:G	50	100	0.88	0.01071
4:88933810:A:G	50	100	0.99	0.2996
4:88933843:G:A	50	100	1	0.4426
4:88933880:C:T	50	98	1	0.1262
4:88933954:G:T	50	100	0.97	0.02015
4:88933987:G:A	50	100	1	0.07571
4:88934344:T:C	50	100	1	0.2785
4:88935126:C:T	50	100	1	0.1398
4:88935186:T:C	50	100	1	0.01235
4:88935261:C:T	50	100	1	0.1398
4:88935620:A:G	50	100	1	0.1625
4:88936001:A:G	50	100	1	0.1587
4:88936591:G:A	50	98	0.77	0.01398
4:88937060:T:C	50	100	1	0.01235
4:88938298:A:G	50	100	1	0.01561
4:88939668:T:C	50	98	0.99	0.3638
4:88939679:C:T	50	98	0.99	0.471
4:88939692:G:A	50	100	1	0.2571
4:88939696:C:T	50	98	0.99	0.283
4:88939976:T:G	50	100	1	0.0158
4:88940158:G:A	50	100	0.99	0.08896
4:88941018:G:A	50	100	1	0.2233
4:88942398:C:T	50	100	1	0.02124
4:88942515:C:T	50	100	0.97	0.02015
4:88943033:G:A	50	98	0.97	0.0797
4:88943295:C:T	50	100	0.99	0.2778
4:88943648:G:A	50	100	1	0.0158
4:88943847:G:A	50	100	0.99	0.07643
4:88944681:C:T	50	100	1	0.02124
4:88944933:C:G	50	100	1	0.2235
4:88945562:T:C	50	98	0.99	0.472
4:88945992:A:G	36	97.2	0.8	0.01144
4:88945996:A:G	40	87.5	0.64	0.01362
4:88946238:C:T	50	100	1	0.0187
4:88946544:G:A	50	100	0.98	0.0158
4:88946895:A:C	50	100	0.98	0.0158
4:88947927:C:T	50	98	1	0.4982
4:88948181:T:C	50	100	0.99	0.4786
4:88948245:A:G	50	100	1	0.2235
4:88948486:C:T	50	100	0.99	0.02415
4:88948678:G:A	50	100	0.98	0.01598
4:88948767:G:A	50	100	1	0.5
4:88948991:C:T	50	100	0.98	0.07643
4:88949431:T:C	50	100	1	0.2222
4:88949813:C:T	50	100	1	0.4784
4:88950648:T:C	50	100	1	0.01888
4:88950755:T:C	50	100	1	0.02124
4:88951010:C:T	50	100	1	0.02124
4:88951025:G:A	50	100	1	0.4904
4:88951941:A:G	50	98	1	0.4995
4:88953220:C:T	50	100	0.97	0.04884
4:88953221:G:A	50	100	1	0.2222
4:88953386:C:T	50	100	0.98	0.08914
4:88953387:G:A	50	100	1	0.02124
4:88954543:A:G	50	100	0.97	0.1176
4:88954758:C:T	50	100	0.97	0.4417
4:88954881:G:T	49	98	0.97	0.3319
4:88954958:A:G	50	100	0.96	0.01634
4:88955195:C:T	50	100	1	0.02142
4:88955342:T:C	50	98	0.93	0.01816
4:88955628:T:C	50	100	1	0.01598
4:88955662:T:C	50	100	1	0.01598
4:88956216:C:T	50	100	0.98	0.325
4:88956217:G:A	50	100	0.99	0.02052
4:88956404:T:C	50	100	0.96	0.01507
4:88956732:C:T	50	100	1	0.01598
4:88957047:C:T	50	100	0.98	0.03794
4:88957625:G:A	50	100	1	0.01598
4:88957662:T:C	50	100	0.98	0.03794
4:88958045:G:T	50	100	0.99	0.2887
4:88958061:C:T	50	100	0.98	0.3918
4:88958071:A:G	50	98	0.98	0.03831
4:88958337:C:T	50	100	0.99	0.3248
4:88958512:G:A	50	100	1	0.1852
4:88960395:A:G	50	100	0.94	0.05683
4:88960699:A:G	50	100	0.96	0.01507
4:88961439:T:C	48	93.8	1	0.4078
4:88961961:C:T	50	100	0.99	0.413
4:88962064:T:C	50	100	1	0.01598
4:88962243:A:G	49	100	0.97	0.05664
4:88962616:C:T	50	100	1	0.01779
4:88962667:G:A	50	100	1	0.4129
4:88962783:T:C	50	100	1	0.0207
4:88962828:C:T	50	100	0.99	0.4697
4:88963337:G:A	50	100	0.99	0.1903
4:88963727:C:T	50	100	0.98	0.0207
4:88963904:G:A	50	100	1	0.0325
4:88963935:G:T	50	100	1	0.4871
4:88964563:T:C	50	100	1	0.4648
4:88964837:G:A	50	100	0.99	0.4129
4:88964880:G:A	50	100	1	0.03286
4:88964917:C:T	50	100	1	0.01906
4:88965146:C:T	50	100	0.99	0.4317
4:88965207:G:C	50	100	0.99	0.1854
4:88965616:C:T	50	98	0.9	0.02124
4:88966130:G:A	50	100	0.98	0.4624
4:88966394:G:A	50	100	1	0.3114
4:88966469:C:T	50	100	0.99	0.4533
4:88966643:A:G	50	100	1	0.08878
4:88966697:T:A	50	100	0.99	0.4504
4:88966941:C:T	50	100	1	0.3112
4:88967580:T:C	50	100	1	0.01126
4:88967652:T:G	50	100	1	0.01071
4:88967888:C:G	50	100	0.96	0.0207
4:88967942:C:G	50	100	1	0.4434
4:88968135:A:G	50	100	1	0.04085
4:88968253:T:A	50	100	0.99	0.1474
4:88969177:T:A	50	100	0.97	0.01598
4:88969633:T:C	50	100	1	0.3201
4:88969991:T:A	50	100	1	0.341
4:88970047:T:C	50	100	1	0.3618
4:88970260:A:T	50	100	1	0.341
4:88970446:T:G	50	98	0.98	0.1632
4:88970723:A:G	50	100	1	0.341
4:88970921:G:A	50	100	1	0.341
4:88970931:G:A	50	100	0.97	0.03958
4:88970967:G:A	50	98	1	0.498
4:88971453:A:C	50	100	1	0.341
4:88971647:T:A	50	100	1	0.3938
4:88971756:C:T	49	100	0.98	0.08842
4:88971821:T:C	50	100	1	0.4847
4:88971961:C:G	50	100	0.98	0.01652
4:88972026:G:A	50	100	0.98	0.08842
4:88972407:C:T	50	100	1	0.341
4:88972529:G:A	50	100	0.98	0.01598
4:88972760:T:C	50	100	1	0.333
4:88972859:T:C	50	100	1	0.341
4:88972862:C:T	50	100	1	0.1394
4:88973295:T:C	50	100	1	0.3411
4:88973451:T:C	50	100	1	0.3415
4:88973475:A:G	50	100	1	0.3411
4:88973654:C:A	50	100	0.97	0.03958
4:88973912:A:G	50	100	0.99	0.01725
4:88974056:T:C	50	100	0.97	0.03958
4:88974470:T:A	50	100	1	0.3413
4:88974473:A:T	50	100	1	0.3413
4:88974532:T:C	50	98	1	0.3411
4:88974597:C:T	50	100	1	0.01616
4:88974793:C:A	50	98	0.99	0.3433
4:88974885:G:A	50	100	0.98	0.3829
4:88975218:G:A	50	100	0.99	0.03958
4:88975242:T:C	50	100	1	0.3368
4:88975262:T:C	50	100	1	0.2947
4:88975740:C:T	50	100	1	0.08606
4:88975741:G:A	50	100	1	0.3368
4:88975965:A:G	50	100	1	0.01561
4:88976208:A:G	50	100	1	0.3368
4:88976222:C:T	50	100	1	0.1376
4:88976371:A:G	50	100	1	0.4995
4:88976407:A:C	50	100	1	0.03958
4:88976715:C:G	50	98	1	0.3617
4:88976730:A:C	50	98	1	0.3617
4:88977035:A:G	50	100	1	0.3159
4:88977325:T:C	50	98	0.99	0.3164
4:88977530:T:A	50	100	1	0.02687
4:88977561:T:C	50	100	1	0.03958
4:88978332:G:A	50	100	1	0.3282
4:88978524:G:A	50	100	1	0.3627
4:88978710:G:C	50	100	1	0.3284
4:88979031:G:A	50	100	1	0.4991
4:88979101:T:C	50	100	1	0.3066
4:88979301:A:G	50	100	1	0.3949
4:88979369:G:T	50	100	1	0.1028
4:88979407:G:A	50	100	1	0.01253
4:88979557:A:C	50	100	1	0.0207
4:88979566:T:C	50	100	1	0.3286
4:88979567:G:A	50	100	1	0.3284
4:88979578:T:G	50	100	1	0.3945
4:88979600:T:C	50	100	1	0.4699
4:88979739:C:T	50	100	1	0.0207
4:88979841:T:C	50	100	1	0.3284
4:88979964:A:G	50	100	1	0.3284
4:88980123:C:T	50	100	1	0.3065
4:88980264:C:A	50	100	1	0.3282
4:88980641:C:T	50	100	1	0.0138
4:88980673:A:G	50	100	1	0.3282
4:88980959:A:T	50	100	1	0.3284
4:88981246:A:G	50	100	1	0.4996
4:88982309:A:G	50	100	1	0.02269
4:88982334:C:T	50	100	1	0.01797
4:88982756:A:G	50	100	1	0.02269
4:88982973:T:C	50	100	1	0.4996
4:88983005:C:T	50	100	1	0.3284
4:88983010:C:T	50	100	1	0.02869
4:88983577:T:G	50	100	1	0.3281
4:88983934:T:C	50	100	1	0.02106
4:88984189:A:T	50	100	1	0.3493
4:88984321:A:G	50	98	1	0.3493
4:88984680:T:C	49	98	1	0.4673
4:88984822:T:C	50	100	1	0.02269
4:88984883:A:G	50	100	1	0.3604
4:88985049:C:G	50	100	1	0.01362
4:88985368:T:C	50	100	1	0.02106
4:88985447:C:T	50	100	0.98	0.0276
4:88985496:C:T	50	100	0.99	0.08733
4:88985599:A:C	50	100	1	0.3945
4:88985838:C:T	50	100	1	0.1383
4:88986429:C:T	50	100	1	0.1031
4:88986453:C:T	50	100	1	0.3947
4:88986593:T:C	50	100	0.99	0.09949
4:88986619:C:T	50	100	0.98	0.03631
4:88987098:A:G	50	100	1	0.3604
4:88987157:A:G	50	100	1	0.3602
4:88987473:C:T	50	100	1	0.3065
4:88987510:C:G	50	100	1	0.3063
4:88987540:G:A	50	100	1	0.04248
4:88987576:T:C	50	100	1	0.3063
4:88987589:C:T	50	100	1	0.3281
4:88988766:G:T	50	100	1	0.3281
4:88989126:T:C	50	100	1	0.3609
4:88989442:A:C	50	100	1	0.3588
4:88989536:A:T	50	100	0.99	0.3304
4:88989550:C:T	50	100	1	0.1013
4:88990421:G:A	50	100	0.99	0.01561
4:88991188:T:A	50	100	1	0.01107
4:88991277:G:A	50	100	1	0.1035
4:88991313:C:T	50	100	1	0.3281
4:88991432:C:T	49	100	1	0.1033
4:88991481:T:G	50	100	1	0.01362
4:88991494:T:A	50	98	1	0.3281
4:88991554:A:C	50	100	1	0.3282
4:88991555:A:G	50	100	1	0.3282
4:88991714:G:A	50	100	1	0.4323
4:88992399:C:T	50	100	1	0.3279
4:88992892:G:A	50	100	1	0.4991
4:88993474:G:A	50	100	1	0.03268
4:88993512:C:A	50	100	0.99	0.02905
4:88993800:A:C	50	100	1	0.02614
4:88993909:T:C	50	100	1	0.02614
4:88994040:T:C	50	100	1	0.4996
4:88994208:T:C	50	100	1	0.3275
4:88994656:A:T	50	100	1	0.3609
4:88994833:C:A	50	100	0.98	0.0886
4:88994853:T:G	50	100	0.99	0.3281
4:88995073:T:C	50	98	1	0.3549
4:88995100:A:G	50	98	1	0.3286
4:88995197:G:C	50	98	1	0.02614
4:88995339:T:A	50	100	1	0.4991
4:88995588:T:G	50	100	1	0.3282
4:88995909:C:T	50	100	1	0.482
4:88995984:A:G	50	100	0.98	0.146
4:88996007:A:T	50	100	1	0.482
4:88996115:G:A	50	100	1	0.3284
4:88996412:C:T	50	100	1	0.3489
4:88996836:G:A	50	100	0.99	0.3304
4:88997161:T:C	50	100	1	0.2422
4:88997222:G:A	50	100	0.94	0.02614
4:88997395:T:G	50	100	1	0.232
4:88997478:C:T	50	100	1	0.2418
4:88997536:G:C	50	100	1	0.2418
4:88997752:C:T	50	100	1	0.05192
4:88997817:C:T	50	100	0.99	0.08951
4:88998048:G:C	50	100	1	0.2418
4:88998262:G:A	50	100	1	0.2418
4:88998644:T:A	50	100	1	0.2418
4:88998690:T:C	50	100	1	0.2418
4:88998931:C:A	50	100	1	0.05156
4:88999540:G:A	50	100	1	0.2743
4:88999725:C:G	50	100	0.99	0.03468
4:88999923:G:A	50	100	1	0.242
4:89000137:A:G	50	100	1	0.3831
4:89000748:T:C	50	100	1	0.2427
4:89000830:C:T	50	100	0.99	0.264
4:89000845:C:A	50	100	0.97	0.01235
4:89000992:T:C	50	100	0.99	0.274
4:89001286:G:C	50	100	0.99	0.2638
4:89002184:A:C	50	96	0.99	0.1186
4:89002287:G:C	50	94	0.99	0.268
4:89003006:A:T	50	100	1	0.1031
4:89003068:C:T	50	100	1	0.04975
4:89003574:A:C	50	100	1	0.3569
4:89003750:T:A	50	100	1	0.04975
4:89003950:C:T	50	100	1	0.1029
4:89004169:C:T	50	100	1	0.4891
4:89004659:C:G	50	100	1	0.4887
4:89004818:A:T	50	100	1	0.2827
4:89005042:C:T	50	100	1	0.4887
4:89005220:T:C	50	100	1	0.01489
4:89005389:G:A	50	100	0.99	0.0492
4:89005473:G:C	50	100	1	0.1033
4:89005911:T:C	50	100	1	0.3115
4:89006154:T:C	50	100	0.97	0.01398
4:89006358:C:T	50	100	1	0.02814
4:89006428:G:A	50	100	1	0.08079
4:89006461:A:G	50	100	1	0.3568
4:89006551:C:T	50	100	1	0.09005
4:89006724:T:C	50	100	1	0.01144
4:89006737:T:C	50	100	1	0.02015
4:89006747:G:A	50	100	1	0.04503
4:89006922:G:A	50	100	1	0.07625
4:89007052:T:C	50	100	1	0.4886
4:89007338:T:C	50	100	1	0.4884
4:89007381:C:T	50	100	1	0.4891
4:89007574:G:A	50	100	1	0.08987
4:89007692:C:T	50	100	1	0.04484
4:89008103:C:T	50	100	1	0.4895
4:89008329:T:C	50	100	1	0.02832
4:89008459:T:G	50	100	1	0.4902
4:89008534:C:A	50	98	0.98	0.07988
4:89008983:C:A	50	100	1	0.05065
4:89009162:A:G	50	100	1	0.49
4:89009191:T:C	50	100	0.99	0.1042
4:89009241:G:A	50	100	1	0.3573
4:89009283:C:T	50	100	1	0.2284
4:89009778:T:G	50	100	0.94	0.01598
4:89009919:C:T	50	100	1	0.3123
4:89010093:T:C	50	100	1	0.07625
4:89010267:T:C	50	100	0.97	0.01416
4:89010386:C:G	50	100	1	0.1017
4:89010460:A:G	50	100	0.96	0.01289
4:89010729:T:C	50	100	0.97	0.0158
4:89011122:G:A	50	100	1	0.4143
4:89011190:A:C	50	100	1	0.02106
4:89011393:A:T	50	98	0.98	0.08134
4:89011520:T:A	50	100	1	0.0492
4:89012479:A:C	50	100	0.99	0.4739
4:89012859:C:A	50	100	1	0.1009
4:89013055:G:A	50	100	1	0.1008
4:89013283:A:T	49	100	0.9	0.05483
4:89013335:C:T	50	94	1	0.4777
4:89013388:G:A	50	100	0.99	0.0158
4:89013399:A:G	50	100	1	0.262
4:89013772:T:G	50	100	1	0.02614
4:89013788:A:G	50	100	1	0.08932
4:89014010:T:C	50	100	1	0.1006
4:89014235:T:C	50	100	1	0.2607
4:89014507:T:C	50	100	0.99	0.09641
4:89014806:C:T	50	100	0.99	0.04993
4:89014921:C:T	50	100	0.96	0.0187
4:89014970:G:A	50	100	0.98	0.1009
4:89015069:C:T	50	100	1	0.09641
4:89015429:G:A	50	100	0.98	0.01053
4:89015608:T:G	50	100	1	0.1008
4:89015925:C:T	50	100	1	0.09731
4:89016020:C:T	50	100	1	0.1008
4:89016033:A:G	50	100	1	0.4673
4:89016046:G:C	50	100	0.96	0.1008
4:89016171:G:A	50	100	1	0.1008
4:89016494:T:C	50	100	1	0.02596
4:89016719:T:C	50	100	1	0.4675
4:89016770:G:T	50	100	1	0.02596
4:89017063:T:A	50	100	1	0.1008
4:89017163:A:G	50	100	1	0.02197
4:89017211:G:A	50	100	1	0.287
4:89017413:C:T	50	100	1	0.4112
4:89017823:T:C	50	100	1	0.03631
4:89018289:A:G	50	100	1	0.1008
4:89018369:A:T	50	98	0.98	0.01924
4:89019062:G:A	50	100	1	0.1009
4:89019141:C:T	50	100	1	0.03631
4:89019195:C:T	50	100	1	0.03631
4:89019338:T:C	50	100	1	0.09677
4:89019650:A:G	50	100	1	0.02578
4:89019841:G:A	49	100	1	0.09659
4:89020007:C:T	50	100	1	0.03649
4:89020058:C:T	50	100	1	0.03686
4:89020201:C:A	50	100	1	0.03649
4:89020265:T:G	49	93.9	0.97	0.2696
4:89020738:C:T	50	100	0.98	0.01961
4:89020770:C:A	50	100	1	0.1029
4:89020979:G:C	50	100	1	0.1002
4:89021712:C:T	50	96	1	0.2202
4:89021970:C:T	50	100	1	0.01652
4:89022003:A:G	50	100	1	0.1022
4:89022322:C:G	50	98	1	0.4762
4:89023121:C:T	50	100	1	0.3066
4:89023238:T:A	50	100	1	0.4032
4:89023296:G:A	50	100	1	0.1002
4:89023536:A:C	50	100	1	0.4704
4:89023618:T:C	50	100	1	0.04466
4:89023823:T:G	50	100	1	0.307
4:89023916:T:G	50	100	1	0.03631
4:89024308:T:C	50	100	1	0.4031
4:89024349:T:C	50	100	1	0.02614
4:89024577:T:C	50	100	1	0.4706
4:89024846:C:T	50	100	1	0.0216
4:89025136:A:G	50	100	1	0.02578
4:89025313:G:A	47	100	1	0.0423
4:89025529:G:T	49	100	1	0.02578
4:89025583:G:A	50	98	1	0.4706
4:89025599:C:T	50	100	1	0.01743
4:89025656:G:A	50	100	1	0.1002
4:89026064:G:A	50	100	1	0.09604
4:89026103:G:A	50	100	1	0.2776
4:89026201:C:T	50	100	1	0.1946
4:89026261:G:A	50	100	1	0.0216
4:89026311:T:C	50	100	1	0.4032
4:89026335:T:C	50	100	1	0.02179
4:89026520:A:G	50	100	1	0.4742
4:89026903:T:C	50	100	1	0.27
4:89026930:A:G	50	100	1	0.01162
4:89027350:T:G	50	100	1	0.03631
4:89027488:A:C	50	100	1	0.2019
4:89027746:G:A	50	100	1	0.1423
4:89028077:T:G	50	100	1	0.4702
4:89028234:A:G	50	100	0.99	0.01779
4:89028338:G:C	50	100	1	0.04466
4:89028438:T:C	50	100	1	0.2609
4:89028556:C:T	50	100	1	0.4702
4:89028585:C:T	50	98	0.97	0.07825
4:89028620:G:A	50	100	1	0.03631
4:89029670:A:C	50	100	0.98	0.01652
4:89030285:A:C	50	100	1	0.1057
4:89030410:G:A	50	100	1	0.2251
4:89030945:G:A	50	100	1	0.02596
4:89031013:T:G	50	100	0.94	0.01162
4:89031055:A:G	50	100	0.98	0.0216
4:89031180:C:T	50	100	1	0.04466
4:89031638:A:T	50	100	1	0.02596
4:89032119:C:G	50	100	1	0.01652
4:89032411:G:T	50	100	1	0.2605
4:89032596:T:C	50	100	1	0.27
4:89032853:C:T	50	100	0.99	0.1979
4:89032876:C:T	50	100	1	0.3072
4:89033131:C:A	50	98	1	0.4032
4:89033195:C:T	50	100	1	0.09985
4:89033626:T:C	50	100	1	0.09622
4:89033710:T:C	50	100	1	0.09985
4:89033890:A:G	50	100	1	0.02596
4:89033902:T:A	50	96	0.94	0.02796
4:89034218:C:T	50	100	1	0.4704
4:89034472:G:A	50	100	1	0.1663
4:89034689:C:A	50	100	1	0.09985
4:89035013:A:G	50	100	1	0.4704
4:89035086:A:T	50	100	1	0.1057
4:89035937:G:A	50	100	1	0.09622
4:89035948:A:G	50	100	0.99	0.1057
4:89036156:A:G	50	100	1	0.09985
4:89037016:A:G	50	100	1	0.4036
4:89037418:A:G	50	100	1	0.07734
4:89037754:G:T	50	100	0.99	0.05664
4:89037846:G:T	50	100	1	0.09985
4:89038120:T:C	50	100	1	0.02596
4:89038163:T:C	50	100	1	0.0216
4:89038509:T:C	50	100	0.92	0.01707
4:89039062:T:C	50	100	1	0.04539
4:89039134:A:G	50	100	1	0.272
4:89039199:C:G	50	100	1	0.02596
4:89039286:A:G	50	100	1	0.03667
4:89039772:G:C	50	100	0.97	0.09985
4:89039928:G:A	50	100	1	0.02596
4:89040139:C:A	50	100	1	0.4967
4:89040279:C:T	50	100	1	0.4967
4:89040396:G:T	50	100	1	0.09985
4:89040628:G:T	50	100	1	0.4967
4:89040775:T:C	50	100	1	0.09985
4:89041096:T:A	50	100	1	0.01035
4:89041135:T:C	50	100	1	0.26
4:89041190:C:T	50	100	1	0.4706
4:89041405:T:C	50	100	1	0.04466
4:89041738:T:A	50	100	1	0.0216
4:89041742:G:A	50	100	1	0.01652
4:89041778:G:A	50	100	1	0.2591
4:89042130:T:C	46	100	0.97	0.0463
4:89042493:T:G	50	100	1	0.02596
4:89042673:C:T	50	100	1	0.4969
4:89042898:T:C	50	100	0.98	0.01543
4:89043177:G:A	50	100	1	0.2972
4:89043305:C:T	50	100	1	0.4967
4:89044134:C:T	50	98	1	0.4967
4:89044308:T:A	50	100	1	0.272
4:89044853:C:T	50	100	1	0.02251
4:89045176:A:G	50	100	1	0.02596
4:89045247:T:C	50	100	1	0.07734
4:89045597:G:T	50	100	1	0.02596
4:89045867:T:C	50	100	1	0.03649
4:89045947:C:T	50	100	1	0.2055
4:89045954:G:A	50	100	1	0.2055
4:89045956:G:A	50	100	1	0.03631
4:89045996:C:T	50	100	1	0.02124
4:89046040:G:T	50	100	0.85	0.01598
4:89046047:T:G	50	100	1	0.2062
4:89046141:C:T	50	100	1	0.4967
4:89046168:A:G	50	100	1	0.01652
4:89046332:A:C	50	100	1	0.09985
4:89046615:C:A	50	100	1	0.09985
4:89046637:C:T	50	100	1	0.02596
4:89047139:G:C	50	100	1	0.4706
4:89047733:A:G	50	100	1	0.02596
4:89047754:C:T	50	100	1	0.1057
4:89048426:T:C	50	100	1	0.07825
4:89048538:C:T	50	100	1	0.01852
4:89048647:G:A	50	100	0.99	0.01561
4:89048992:G:T	50	100	1	0.02015
4:89049327:C:T	50	100	1	0.02596
4:89049715:G:T	50	100	1	0.02596
4:89050026:T:A	50	100	1	0.09586
4:89050191:C:T	50	100	1	0.4706
4:89050387:G:C	50	100	1	0.26
4:89050521:T:C	50	100	1	0.02596
4:89050680:C:T	50	100	1	0.1058
4:89050706:T:A	50	100	1	0.1422
4:89050860:G:A	50	100	1	0.2057
4:89051165:T:C	50	100	1	0.4706
4:89051191:T:C	50	100	1	0.01652
4:89051314:T:C	50	100	1	0.2721
4:89051438:T:C	50	100	1	0.1
4:89051598:A:G	50	100	1	0.02596
4:89051790:C:A	50	100	1	0.2059
4:89051801:C:G	50	100	1	0.2968
4:89051921:G:T	50	100	1	0.1058
4:89052092:G:A	50	100	1	0.2596
4:89052249:G:A	49	100	1	0.4962
4:89052387:T:C	48	95.8	1	0.4706
4:89052663:T:C	50	100	1	0.03395
4:89052759:G:A	50	100	1	0.2026
4:89053037:T:A	50	100	1	0.02596
4:89053155:A:C	50	100	1	0.1
4:89053211:A:T	50	100	1	0.01017
4:89053571:C:T	50	100	1	0.2257
4:89053629:G:A	50	100	1	0.2061
4:89053667:C:A	50	100	1	0.09586
4:89053882:T:C	50	100	1	0.2974
4:89053924:T:C	50	100	1	0.02596
4:89054331:G:A	50	100	0.94	0.0118
4:89054731:T:A	50	100	1	0.2059
4:89054855:A:G	50	100	1	0.1066
4:89055316:A:G	50	100	1	0.4702
4:89055327:A:G	50	100	0.99	0.02015
4:89055583:T:C	50	100	1	0.2972
4:89055681:G:A	50	100	1	0.4964
4:89055714:G:A	50	100	1	0.297
4:89055718:T:C	50	100	1	0.2061
4:89055731:T:C	50	100	1	0.2061
4:89055812:T:C	50	100	1	0.4702
4:89055816:T:G	50	98	1	0.4962
4:89056107:C:T	50	100	1	0.2059
4:89056383:C:T	50	100	1	0.2972
4:89056577:C:T	50	100	1	0.4702
4:89057130:G:A	50	100	1	0.2979
4:89057294:A:T	50	100	1	0.1058
4:89057305:A:G	50	100	1	0.2979
4:89057649:C:A	50	100	1	0.02596
4:89057716:T:C	50	100	1	0.2188
4:89058137:A:C	50	100	1	0.01707
4:89058222:G:A	50	100	0.98	0.4955
4:89058296:C:T	50	100	1	0.285
4:89058311:G:A	50	100	1	0.285
4:89058343:C:T	50	100	1	0.09568
4:89058372:T:C	50	100	1	0.04466
4:89058744:T:C	50	100	1	0.09604
4:89058758:A:G	50	100	1	0.2188
4:89058950:G:T	50	100	1	0.285
4:89059381:C:G	50	100	1	0.01743
4:89059429:C:A	50	100	1	0.4693
4:89059700:C:T	49	100	1	0.1189
4:89060011:G:C	50	100	1	0.02578
4:89060032:T:C	50	100	1	0.2852
4:89060231:G:T	50	100	1	0.219
4:89060320:A:G	50	100	1	0.1191
4:89060367:T:C	50	100	1	0.2854
4:89060933:A:G	50	100	1	0.4951
4:89060957:C:T	50	100	1	0.2852
4:89060958:G:A	50	100	1	0.09568
4:89061004:T:C	50	100	1	0.1422
4:89061295:C:T	50	98	0.99	0.05574
4:89061451:A:T	50	100	1	0.2852
4:89061466:T:G	50	100	1	0.01652
4:89061579:G:T	34	85.3	0.96	0.07407
4:89062001:G:A	50	100	1	0.09568
4:89062243:G:A	50	100	1	0.1968
4:89062358:C:G	50	100	1	0.09985
4:89062361:T:C	50	100	1	0.4691
4:89062455:G:T	50	100	1	0.2854
4:89062576:G:C	50	100	1	0.09985
4:89062591:C:G	50	100	1	0.4691
4:89062664:C:T	50	100	1	0.02378
4:89062793:C:T	50	98	0.92	0.02215
4:89063016:A:C	50	100	1	0.04466
4:89063127:G:C	50	100	1	0.4951
4:89063171:C:T	50	100	1	0.4951
4:89063505:G:T	50	100	1	0.2269
4:89063574:C:T	50	100	1	0.2854
4:89063582:G:A	50	100	1	0.04466
4:89063583:C:A	50	100	1	0.04466
4:89063596:T:C	50	100	1	0.2854
4:89063653:A:T	50	100	1	0.02378
4:89063805:T:C	50	100	1	0.2856
4:89064150:A:C	50	100	1	0.09568
4:89064180:A:G	50	100	1	0.09568
4:89064327:T:C	50	100	1	0.04539
4:89064340:C:T	50	100	1	0.09985
4:89064528:G:C	50	100	1	0.04466
4:89064929:G:A	50	100	1	0.02342
4:89065133:G:A	50	100	1	0.2856
4:89065137:T:C	50	100	1	0.1006
4:89065175:G:A	50	100	1	0.2854
4:89065569:C:A	50	100	0.92	0.03504
4:89066411:T:C	50	100	1	0.2188
4:89066456:C:T	50	100	1	0.4693
4:89066483:G:A	50	100	1	0.4691
4:89066537:A:G	50	98	1	0.09985
4:89066576:G:A	48	97.9	1	0.2854
4:89066610:A:G	50	100	1	0.02578
4:89067559:A:G	50	100	1	0.09405
4:89068564:A:G	50	98	1	0.4695
4:89069004:G:A	50	100	1	0.2854
4:89069087:C:A	50	100	1	0.2854
4:89069218:C:T	48	100	1	0.4693
4:89069222:G:A	48	100	1	0.1187
4:89069261:G:T	50	100	1	0.02578
4:89069425:C:A	50	100	1	0.09985
4:89069529:C:T	50	100	1	0.02179
4:89069543:T:C	50	100	0.98	0.2186
4:89070244:A:G	50	100	1	0.4956
4:89070330:C:A	50	100	1	0.1187
4:89070381:G:C	50	100	1	0.1187
4:89070463:C:T	50	100	1	0.2184
4:89070817:T:C	50	100	1	0.2854
4:89071039:C:T	50	100	1	0.07752
4:89071114:T:C	50	98	1	0.09967
4:89071196:C:T	50	100	1	0.197
4:89071219:C:T	50	100	1	0.2854
4:89071220:A:G	50	98	1	0.07825
4:89071244:T:C	50	100	1	0.2856
4:89071634:T:A	50	98	1	0.09568
4:89071741:A:C	50	100	1	0.4695
4:89071961:T:C	50	100	1	0.09967
4:89071973:T:C	50	100	1	0.04484
4:89072112:G:A	50	100	1	0.4726
4:89072141:A:G	50	100	1	0.1057
4:89072213:C:T	50	100	1	0.09659
4:89072308:C:T	50	100	1	0.2611
4:89072515:T:C	50	100	1	0.09967
4:89072793:G:A	50	100	1	0.09586
4:89072913:A:G	50	100	1	0.01652
4:89073035:A:T	50	100	1	0.09967
4:89073504:G:T	50	100	1	0.07734
4:89074210:A:T	50	100	0.98	0.09967
4:89074274:G:A	50	100	1	0.2186
4:89074647:A:T	50	100	1	0.0679
4:89074954:G:A	50	100	1	0.01325
4:89075263:A:G	50	100	1	0.01652
4:89075572:C:A	50	100	1	0.07335
4:89075954:A:G	50	100	1	0.09586
4:89076687:C:T	50	100	1	0.02469
4:89076704:G:A	50	100	1	0.2186
4:89076856:C:A	50	100	1	0.2186
4:89076998:G:A	50	100	1	0.167
4:89077014:C:T	50	100	1	0.04557
4:89077107:C:A	50	100	1	0.3112
4:89077361:G:A	50	100	1	0.02324
4:89077369:C:T	50	100	1	0.1193
4:89077486:G:A	50	100	1	0.04484
4:89077504:T:G	50	100	1	0.09967
4:89077516:G:A	50	100	1	0.167
4:89077890:A:G	50	100	1	0.2188
4:89078257:T:C	50	100	1	0.2186
4:89078474:T:G	50	100	0.99	0.04484
4:89078692:A:T	50	100	0.99	0.2013
4:89079282:A:G	50	100	1	0.07153
4:89079709:A:T	50	100	1	0.4786
4:89080554:G:T	50	100	1	0.02578
4:89080790:G:C	50	100	1	0.01652
4:89081057:C:T	49	100	0.99	0.0443
4:89081117:G:A	50	100	1	0.1184
4:89081211:A:C	50	100	1	0.1184
4:89081474:T:C	50	100	0.96	0.03486
4:89081579:T:G	50	100	1	0.2239
4:89081634:A:G	50	100	1	0.2239
4:89081935:T:C	50	98	1	0.224
4:89082518:T:C	50	100	0.98	0.1425
4:89082575:G:A	49	100	1	0.2266
4:89083037:A:G	50	100	0.98	0.1427
4:89083643:C:T	50	100	1	0.1186
4:89083808:C:T	50	100	1	0.0236
4:89083925:G:A	50	100	1	0.4955
4:89084050:C:T	50	100	1	0.1184
4:89084235:A:G	50	100	0.99	0.1146
4:89084438:A:G	50	100	1	0.1055
4:89084463:C:T	50	100	0.93	0.03214
4:89084591:T:A	50	100	1	0.1055
4:89084665:A:C	50	100	1	0.09532
4:89084704:C:T	50	100	1	0.2711
4:89084945:C:T	50	100	1	0.02197
4:89085303:G:T	50	100	1	0.09532
4:89085492:A:C	50	100	1	0.2239
4:89085703:G:A	50	100	1	0.224
4:89085887:G:C	50	100	1	0.0236
4:89086318:G:C	50	100	0.98	0.02451
4:89086341:C:T	50	100	1	0.4789
4:89086371:G:A	50	100	1	0.1184
4:89086397:G:A	50	100	1	0.2239
4:89086520:T:G	50	100	1	0.0256
4:89086534:C:T	50	100	1	0.2239
4:89086897:T:C	50	100	0.99	0.1986
4:89087305:C:T	50	100	1	0.09532
4:89087897:A:G	50	100	1	0.224
4:89088616:C:T	50	98	1	0.2244
4:89088984:A:G	50	100	0.99	0.1064
4:89089128:C:T	50	100	0.99	0.224
4:89089211:C:T	50	100	1	0.1186
4:89089309:A:C	50	100	1	0.4784
4:89089486:G:A	50	100	0.98	0.0256
4:89089684:C:T	50	100	1	0.496
4:89089790:C:T	50	100	1	0.2268
4:89090242:C:A	50	100	0.98	0.1988
4:89090491:C:T	50	100	1	0.4786
4:89090702:G:A	50	100	0.98	0.0256
4:89090724:C:A	50	100	1	0.0236
4:89090768:A:G	50	100	1	0.1055
4:89090918:C:T	50	100	0.99	0.02088
4:89090976:C:A	50	100	1	0.1186
4:89090983:C:T	50	100	0.98	0.1064
4:89091129:A:G	50	100	1	0.1057
4:89091148:G:C	50	100	1	0.0236
4:89091208:T:C	50	100	1	0.1055
4:89091221:G:A	50	100	0.97	0.01198
4:89091283:C:T	50	100	1	0.1186
4:89091630:G:C	50	100	1	0.3698
4:89091686:C:T	50	100	1	0.3698
4:89091763:A:G	50	100	1	0.3698
4:89091765:A:C	50	100	1	0.2142
4:89091954:C:A	50	98	0.94	0.09786
4:89092354:C:A	50	100	1	0.1186
4:89092472:C:A	50	100	1	0.3593
4:89092871:A:G	50	100	1	0.08787
4:89092945:C:T	50	98	0.98	0.01344
4:89093170:A:C	50	100	0.98	0.03649
4:89093460:T:C	50	100	1	0.2709
4:89093470:G:A	50	100	1	0.09532
4:89093562:C:T	50	100	0.99	0.3696
4:89093602:T:C	50	100	0.98	0.0256
4:89093765:G:A	50	100	1	0.2711
4:89093792:C:A	50	100	0.98	0.0256
4:89094128:A:G	50	100	1	0.0236
4:89094192:C:G	50	90	1	0.2507
4:89094193:C:T	50	90	1	0.2507
4:89094205:G:A	50	82	1	0.2507
4:89094294:T:C	45	91.1	1	0.2707
4:89094332:G:C	48	93.8	1	0.01652
4:89094477:T:C	50	98	0.98	0.02288
4:89094507:A:G	48	97.9	1	0.09532
4:89094554:T:C	49	98	1	0.0955
4:89094647:G:A	50	100	1	0.1198
4:89094692:A:G	50	100	1	0.3696
4:89094774:G:T	50	100	1	0.1429
4:89094877:A:G	50	100	1	0.1055
4:89095144:C:T	50	100	0.98	0.09532
4:89095168:A:G	50	100	1	0.1451
4:89095185:G:A	50	100	1	0.1055
4:89095290:T:C	50	100	1	0.1055
4:89095324:T:G	50	100	0.97	0.04539
4:89095456:C:A	49	100	0.93	0.0158
4:89095560:G:A	49	89.8	1	0.2093
4:89095563:T:A	50	94	1	0.1058
4:89095664:C:T	50	100	1	0.1184
4:89095728:T:C	50	94	1	0.3696
4:89096023:G:A	50	96	1	0.1184
4:89096067:C:A	49	100	1	0.1451
4:89096135:T:C	50	96	0.92	0.04611
4:89096164:C:G	50	100	1	0.01652
4:89096291:G:A	49	100	1	0.1176
4:89096393:A:G	50	100	1	0.1449
4:89096404:T:A	50	100	1	0.2505
4:89096633:A:G	50	100	0.99	0.04448
4:89096743:C:T	49	100	0.93	0.03413
4:89097302:A:C	35	97.1	1	0.199
4:89097358:T:C	49	100	0.97	0.01543
4:89097405:G:A	49	100	1	0.1184
4:89097848:T:A	50	100	0.99	0.0443
4:89098191:C:T	50	100	0.98	0.02288
4:89098214:A:G	50	100	1	0.2505
4:89098323:C:G	50	100	0.99	0.02106
4:89098758:A:T	50	100	1	0.1058
4:89098936:G:T	50	100	1	0.2505
4:89099320:T:C	50	100	1	0.3696
4:89099341:C:T	50	100	0.97	0.0256
4:89099525:A:C	50	100	1	0.1098
4:89099870:G:A	50	100	1	0.0236
4:89100435:A:G	50	100	1	0.1993
4:89101170:T:C	50	100	0.99	0.09695
4:89101502:C:G	50	98	1	0.2028
4:89101572:C:A	50	100	1	0.01307
4:89102351:T:G	50	98	0.98	0.1322
4:89102397:A:G	50	98	1	0.104
4:89102597:C:T	50	100	1	0.1405
4:89102639:C:T	50	98	1	0.3818
4:89102796:A:T	50	100	1	0.104
4:89103053:A:G	50	100	1	0.23
4:89103170:G:A	50	100	1	0.2464
4:89103232:T:C	50	92	0.99	0.118
4:89103588:A:G	50	100	1	0.346
4:89103642:A:G	50	98	1	0.2743
4:89103809:G:T	50	100	1	0.3794
4:89104283:G:A	50	100	1	0.1325
4:89104377:A:C	50	98	1	0.3796
4:89104599:C:T	50	100	1	0.1422
4:89104656:G:A	50	98	1	0.1344
4:89104829:A:G	50	98	1	0.3798
4:89104956:A:G	50	98	1	0.3796
4:89104971:C:T	50	100	0.99	0.05065
4:89105514:C:T	50	100	1	0.02269
4:89105911:G:T	50	100	1	0.0236
4:89105982:G:A	50	100	0.96	0.01561
4:89106269:A:G	50	100	1	0.104
4:89106381:T:C	50	98	1	0.1327
4:89106383:C:T	50	98	1	0.1327
4:89106466:C:T	49	100	1	0.1422
4:89106618:A:G	50	98	1	0.3796
4:89106626:G:C	50	100	1	0.2048
4:89106636:C:T	50	100	1	0.2284
4:89106777:G:A	50	100	1	0.09604
4:89106860:G:A	50	98	1	0.3794
4:89106894:G:A	50	98	1	0.3794
4:89106960:G:A	50	100	1	0.0443
4:89107006:C:T	50	100	1	0.1425
4:89107261:T:C	50	98	1	0.3794
4:89107365:A:G	50	100	1	0.1038
4:89107481:C:T	50	100	1	0.2048
4:89107502:A:G	50	98	1	0.2785
4:89108088:T:A	50	98	1	0.1325
4:89108225:G:C	50	100	1	0.01307
4:89108358:T:A	50	98	0.99	0.134
4:89108438:T:C	47	87.2	1	0.3794
4:89108464:A:G	46	89.1	1	0.3794
4:89108522:T:C	47	85.1	1	0.3794
4:89108587:G:A	48	95.8	0.94	0.03105
4:89108907:G:A	50	98	1	0.3793
4:89109012:T:G	50	98	1	0.378
4:89109215:A:G	50	100	1	0.1407
4:89109713:T:C	50	100	0.97	0.1409
4:89110177:A:G	50	98	1	0.2346
4:89110697:G:A	50	98	1	0.1311
4:89110746:A:G	50	100	0.99	0.05065
4:89110897:T:C	50	100	1	0.104
4:89111217:C:T	50	100	1	0.08696
4:89111226:G:A	50	100	1	0.02433
4:89111370:C:T	50	100	0.96	0.01561
4:89112089:C:A	50	100	1	0.1055
4:89112610:T:C	50	100	1	0.01017
4:89112879:G:A	50	100	1	0.1438
4:89113535:A:G	50	100	1	0.2429
4:89114398:A:G	50	100	1	0.09368
4:89114816:T:A	50	100	1	0.09405
4:89114948:G:A	50	100	1	0.2476
4:89115051:A:G	50	100	0.98	0.0207
4:89115089:A:T	50	100	0.96	0.07771
4:89115312:G:A	50	100	1	0.2048
4:89115482:A:G	50	100	1	0.1438
4:89115546:T:C	50	100	0.98	0.2048
4:89115567:G:C	50	100	0.97	0.02542
4:89115623:T:C	50	100	1	0.3922
4:89115632:G:T	50	100	1	0.2048
4:89115698:C:G	50	100	1	0.104
4:89116080:G:A	50	100	1	0.3742
4:89116136:C:G	50	100	1	0.01416
4:89116178:T:C	50	100	1	0.06899
4:89116800:G:A	50	100	1	0.205
4:89116902:T:C	50	100	1	0.205
4:89116998:C:T	50	100	0.98	0.01416
4:89117326:C:T	50	100	1	0.3056
4:89118335:C:T	50	98	0.98	0.06972
4:89118352:C:G	50	100	0.97	0.01543
4:89118419:C:T	50	100	1	0.02124
4:89118467:T:C	50	100	1	0.02415
4:89118514:G:A	50	98	1	0.2464
4:89118523:T:C	50	100	1	0.02723
4:89118543:G:A	50	100	1	0.02415
4:89118829:C:T	50	100	1	0.3791
4:89118931:G:A	50	100	1	0.02124
4:89118976:C:T	49	100	1	0.3791
4:89119056:C:T	50	100	1	0.3791
4:89119155:A:G	50	100	1	0.1029
4:89119357:G:T	50	100	0.99	0.1046
4:89119536:T:G	50	100	1	0.234
4:89119566:T:C	50	100	1	0.06954
4:89119605:A:G	50	100	1	0.234
4:89119696:A:G	50	100	0.98	0.05065
4:89119855:T:C	50	100	0.96	0.02179
4:89120147:G:T	50	100	1	0.04394
4:89120215:C:T	50	100	1	0.2727
4:89120408:G:A	50	100	1	0.1363
4:89120639:T:C	50	100	1	0.2384
4:89120702:G:C	50	90	0.97	0.3161
4:89121172:T:A	50	94	0.9	0.01997
4:89121174:G:A	50	86	0.93	0.03486
4:89121251:C:A	50	100	0.99	0.2062
4:89121281:A:G	50	100	1	0.4099
4:89121634:A:C	50	100	0.99	0.2298
4:89121965:A:G	50	100	1	0.0748
4:89122017:T:C	50	100	1	0.02397
4:89122156:G:C	50	98	0.94	0.03413
4:89122177:C:T	50	100	1	0.02397
4:89122394:C:T	50	100	1	0.2386
4:89122633:G:T	50	100	1	0.2064
4:89122657:A:G	50	100	1	0.06954
4:89122897:G:A	50	100	1	0.3519
4:89123141:A:C	48	97.9	1	0.3519
4:89123619:G:C	50	100	1	0.4098
4:89123944:A:T	50	100	1	0.2062
4:89124085:C:T	50	100	1	0.2818
4:89124202:C:T	50	100	0.99	0.3101
4:89124495:G:T	50	100	1	0.3077
4:89124505:G:A	50	100	0.99	0.2671
4:89124625:G:T	50	100	1	0.2818
4:89125509:A:T	50	100	1	0.2818
4:89125534:T:C	50	100	1	0.0236
4:89125572:A:G	50	100	1	0.1029
4:89125697:G:A	50	100	1	0.3068
4:89125884:C:A	50	100	0.97	0.06627
4:89126629:T:C	50	100	1	0.3114
4:89126825:T:G	50	98	0.99	0.2072
4:89126971:C:T	50	100	0.97	0.2553
4:89127026:C:A	50	98	0.94	0.03903
4:89127808:T:C	50	100	0.97	0.02215
4:89128071:T:C	50	100	1	0.07099
4:89128253:G:T	50	100	0.99	0.4731
4:89128344:C:T	50	100	0.98	0.03014
4:89128453:A:T	50	100	0.98	0.03468
4:89128817:A:G	50	100	0.99	0.3083
4:89128940:G:A	50	100	1	0.07898
4:89128951:G:A	50	100	0.98	0.03504
4:89129725:A:G	50	100	1	0.1249
4:89129837:A:G	50	100	1	0.1249
4:89130143:T:G	50	100	1	0.1249
4:89130352:A:G	50	100	0.99	0.24
4:89130847:A:T	50	98	1	0.05719
4:89131170:C:A	50	100	1	0.2409
4:89131434:C:T	50	100	0.98	0.02179
4:89131715:G:A	50	100	1	0.09405
4:89131719:T:A	50	100	1	0.2409
4:89131984:A:G	50	100	0.99	0.3197
4:89132247:G:A	50	100	0.99	0.0345
4:89132256:C:T	50	100	1	0.1247
4:89132723:C:G	50	100	1	0.2062
4:89132733:A:T	50	100	0.98	0.01616
4:89132792:A:G	50	100	0.99	0.319
4:89133367:G:A	50	100	0.99	0.03468
4:89133405:T:C	50	100	0.99	0.3232
4:89133932:G:A	50	100	0.99	0.2384
4:89134238:A:G	50	100	1	0.1244
4:89134430:C:T	50	100	1	0.106
4:89134748:A:C	50	100	0.99	0.3183
4:89134763:A:G	50	100	1	0.1242
4:89134808:G:T	49	100	0.99	0.3112
4:89135181:T:C	50	100	0.99	0.238
4:89135227:A:T	50	100	1	0.2395
4:89135911:G:C	50	100	1	0.03431
4:89135960:C:T	50	100	0.99	0.1247
4:89136579:A:G	50	100	1	0.06463
4:89136663:A:G	50	100	0.99	0.3166
4:89136832:A:G	50	100	0.99	0.3168
4:89137202:C:G	50	100	0.95	0.01017
4:89137663:A:G	50	100	1	0.03758
4:89137705:A:G	50	100	0.99	0.2542
4:89137843:C:T	50	100	1	0.2133
4:89138160:T:A	50	100	0.98	0.2542
4:89138283:G:T	50	100	0.99	0.3887
4:89138716:C:T	50	100	0.99	0.02197
4:89138763:C:T	50	100	0.96	0.04902
4:89139380:C:T	50	100	0.99	0.2023
4:89139669:C:G	50	98	0.97	0.1583
4:89139751:A:G	50	98	0.97	0.09168
4:89140121:G:A	50	98	0.99	0.01943
4:89140324:A:G	49	98	0.95	0.1423
4:89140973:A:C	50	100	0.99	0.09041
4:89141258:A:G	50	100	1	0.4303
4:89141373:A:C	50	100	1	0.09967
4:89141404:C:T	50	98	0.93	0.1042
4:89141471:C:T	50	100	0.98	0.09695
4:89142103:A:C	50	100	0.98	0.01253
4:89142288:G:A	50	100	0.98	0.01416
4:89142297:A:G	50	100	1	0.0345
4:89142298:G:A	50	100	0.98	0.01416
4:89142454:G:A	50	100	1	0.05047
4:89142519:G:A	50	100	1	0.09096
4:89142640:A:G	50	100	0.98	0.06227
4:89143441:G:A	50	100	1	0.09695
4:89143835:C:G	50	100	1	0.02651
4:89144043:T:A	50	100	1	0.4306
4:89144277:G:T	50	100	1	0.02614
4:89144527:A:G	50	100	1	0.03468
4:89144530:C:T	50	100	1	0.03468
4:89144996:G:T	50	100	1	0.02451
4:89145054:G:A	50	100	1	0.02197
4:89145389:T:C	50	100	1	0.1325
4:89145515:C:T	50	100	1	0.1325
4:89145520:G:C	50	100	1	0.0345
4:89145846:G:A	50	100	1	0.1325
4:89146150:G:A	50	100	1	0.09096
4:89146161:C:A	50	100	1	0.05047
4:89147171:C:A	50	98	0.93	0.01416
4:89147394:T:C	50	100	1	0.01652
4:89147776:T:C	50	100	1	0.2012
4:89147936:G:C	50	98	0.96	0.01797
4:89148098:G:A	50	100	1	0.02596
4:89148246:C:A	50	100	1	0.01035
4:89148417:C:G	50	100	0.79	0.02633
4:89148502:C:A	50	100	1	0.03468
4:89148538:A:G	50	100	1	0.02197
4:89148612:C:T	50	100	1	0.0345
4:89148779:G:A	50	100	1	0.04248
4:89148795:T:C	50	100	1	0.2019
4:89148813:C:T	50	100	1	0.13
4:89148839:G:A	50	100	1	0.05047
4:89149270:A:G	50	100	1	0.3942
4:89149344:G:A	50	100	1	0.0345
4:89149732:C:T	50	100	1	0.03504
4:89149776:G:A	50	100	1	0.04248
4:89150020:C:T	50	100	1	0.01253
4:89150021:C:G	50	100	1	0.2012
4:89150042:A:G	50	100	1	0.02596
4:89150155:G:A	50	100	0.95	0.01089
4:89150378:G:A	50	100	1	0.3932
4:89150413:G:A	50	98	0.91	0.05283
4:89150416:C:T	50	100	1	0.1921
4:89150417:G:A	50	100	1	0.1324
4:89150546:C:T	50	100	1	0.1324
4:89150563:A:G	50	100	1	0.02596
4:89150707:C:T	50	100	1	0.06209
4:89150771:G:A	50	98	1	0.0207
4:89150957:C:G	50	100	1	0.1324
4:89151019:G:C	50	100	1	0.01271
4:89151035:C:T	50	100	1	0.05537
4:89151107:C:T	50	100	0.98	0.0817
4:89151170:C:T	50	100	1	0.3942
4:89151174:G:A	50	100	1	0.09749
4:89151385:C:T	50	100	1	0.05029
4:89151386:G:A	50	100	1	0.03486
4:89151418:G:A	50	100	0.98	0.0354
4:89151549:G:A	50	100	1	0.329
4:89151718:C:T	50	100	1	0.02197
4:89151781:G:A	50	100	0.97	0.01198
4:89152063:G:A	50	100	1	0.3288
4:89152084:G:T	50	100	1	0.1124
4:89152503:A:T	50	100	1	0.01652
4:89152575:A:T	50	100	1	0.09096
4:89152639:C:T	50	100	1	0.0817
4:89152757:A:T	50	100	1	0.2012
4:89153312:G:C	50	100	0.97	0.01198
4:89153389:G:T	50	98	1	0.0207
4:89153600:T:C	50	100	1	0.02596
4:89153682:T:C	50	100	1	0.03068
4:89153833:A:C	50	100	1	0.02469
4:89154122:A:G	50	100	1	0.02197
4:89154233:T:C	49	100	1	0.4301
4:89154270:C:T	50	100	1	0.3936
4:89154895:C:T	50	100	1	0.01253
4:89155082:A:T	50	100	1	0.3293
4:89155183:T:C	50	100	1	0.05029
4:89155248:T:C	50	98	1	0.1006
4:89155473:T:C	50	100	1	0.05029
4:89155706:A:T	50	100	1	0.1324
4:89155939:T:C	49	100	1	0.3292
4:89156105:G:A	50	100	1	0.2012
4:89156216:A:G	50	100	1	0.4301
4:89156280:A:T	50	100	1	0.4299
4:89156371:G:A	50	100	1	0.2012
4:89156444:T:C	50	100	1	0.01725
4:89156600:T:C	50	100	1	0.1122
4:89156701:C:T	50	100	0.99	0.02197
4:89156835:C:T	50	100	0.94	0.02832
4:89157028:C:T	49	100	0.98	0.0345
4:89157068:C:T	48	95.8	0.98	0.05683
4:89157122:T:C	48	89.6	0.99	0.3947
4:89157524:A:C	41	87.8	0.99	0.1322
4:89157583:T:A	50	98	0.99	0.1124
4:89157587:T:C	50	100	1	0.09731
4:89157623:C:T	50	100	0.97	0.03431
4:89157959:G:C	50	100	1	0.0345
4:89158257:C:T	50	98	0.96	0.03413
4:89158419:T:C	50	100	0.96	0.0915
4:89158618:A:G	50	100	0.93	0.01652
4:89158801:T:C	50	100	0.99	0.09731
4:89158852:T:A	50	100	0.94	0.02215
4:89158941:G:A	50	98	0.97	0.1137
4:89158965:A:T	50	98	0.98	0.2061
4:89159006:T:C	50	96	0.95	0.03413
4:89159063:T:C	50	98	0.95	0.03413
4:89159321:A:G	50	100	1	0.03522
4:89159387:C:G	50	100	1	0.01852
4:89159786:T:G	50	100	0.97	0.4014
4:89159973:A:C	50	100	0.96	0.0532
4:89160190:A:T	50	100	0.99	0.04956
4:89160489:T:C	50	100	0.98	0.05447
4:89160696:G:A	50	96	0.97	0.2242
4:89161648:C:G	50	100	0.98	0.03558
4:89161742:G:A	50	98	0.86	0.03068
4:89161791:G:T	50	98	0.85	0.01634
4:89161913:G:T	50	98	0.95	0.09967
4:89162088:A:T	50	100	0.98	0.03032
4:89162109:A:T	50	100	0.96	0.04993
4:89162234:A:T	50	100	0.96	0.04993
4:89162453:G:A	50	98	0.96	0.1672
4:89163186:C:G	50	100	0.88	0.03577
4:89163666:A:T	50	96	0.96	0.2623
4:89163913:T:C	49	95.9	0.91	0.0492
4:89163951:C:T	50	94	0.91	0.06554
4:89164009:C:A	50	88	0.94	0.4566
4:89164083:T:G	50	98	0.97	0.07407
4:89164095:T:C	50	100	0.98	0.09985
4:89164715:T:C	50	98	0.97	0.1273
4:89164780:C:T	50	98	0.97	0.1919
4:89164792:G:C	50	100	0.99	0.4256
4:89165846:C:T	50	100	1	0.0512
4:89165963:A:G	50	100	0.99	0.08969
4:89166142:T:A	50	100	0.97	0.1816
4:89166249:T:C	50	100	1	0.05138
4:89167188:G:A	50	100	1	0.04267
4:89167241:G:C	50	100	0.98	0.05356
4:89167272:A:G	50	100	1	0.05156
4:89167809:A:G	50	100	1	0.4582
4:89167867:T:A	50	98	1	0.4593
4:89167914:A:G	50	100	0.97	0.1754
4:89168060:C:G	50	100	0.94	0.03704
4:89168127:G:T	50	100	0.99	0.04176
4:89168243:T:C	50	98	0.95	0.01961
4:89168293:G:A	50	100	1	0.4208
4:89168338:T:A	50	100	1	0.04285
4:89168491:T:C	50	100	0.98	0.1928
4:89168502:C:T	50	100	1	0.4581
4:89168509:A:T	50	100	0.98	0.1997
4:89168559:C:A	50	100	1	0.09005
4:89168560:A:G	50	100	0.94	0.03395
4:89168577:A:G	50	100	1	0.04285
4:89168673:A:G	50	100	1	0.457
4:89169322:T:C	50	94	0.79	0.05901
4:89170396:G:A	50	100	1	0.4277
4:89170634:C:T	50	100	0.98	0.1825
4:89170714:C:T	50	100	1	0.4582
4:89171242:T:C	50	100	1	0.4283
4:89171727:A:G	50	100	1	0.04285
4:89171930:T:C	50	100	1	0.04357
4:89172059:A:C	50	100	1	0.09005
4:89172219:G:T	50	100	1	0.4584
4:89172467:C:G	50	100	0.98	0.03377
4:89172821:C:T	50	100	0.99	0.1267
4:89173082:A:G	50	98	0.98	0.1325
4:89173136:C:T	50	100	1	0.4595
4:89173414:T:C	50	100	0.99	0.1841
4:89173577:C:T	50	100	1	0.459
4:89173648:C:T	50	100	0.99	0.1841
4:89173930:C:T	50	100	1	0.4586
4:89173944:C:T	50	92	0.81	0.02397
4:89173948:C:T	50	100	1	0.05156
4:89173999:G:C	50	100	0.99	0.1267
4:89174318:C:A	50	100	0.98	0.1763
4:89174861:A:G	50	98	1	0.08878
4:89174871:A:G	50	100	0.98	0.0532
4:89174935:C:T	50	100	0.97	0.05065
4:89174936:C:A	50	100	0.99	0.0394
4:89175031:G:A	50	98	0.98	0.06645
4:89175047:T:C	50	98	0.99	0.4671
4:89175156:G:A	50	100	1	0.05138
4:89175228:C:T	50	100	1	0.04031
4:89175287:C:T	50	100	1	0.05138
4:89175955:A:T	50	100	1	0.01107
4:89176029:G:T	50	100	1	0.04085
4:89176224:C:G	50	100	0.99	0.1291
4:89176420:G:A	50	100	1	0.05138
4:89176718:G:T	50	100	1	0.04031
4:89177001:G:C	50	100	0.94	0.04049
4:89177255:G:A	50	100	1	0.01634
4:89177399:A:C	50	100	1	0.05156
4:89177535:G:A	50	98	0.99	0.05973
4:89177869:A:G	50	100	1	0.04031
4:89177901:A:G	50	100	1	0.04031
4:89178037:T:C	50	100	0.99	0.1436
4:89178458:C:A	50	100	1	0.04049
4:89178517:A:C	50	100	0.98	0.05265
4:89178568:T:C	50	100	1	0.1294
4:89178931:C:G	50	100	1	0.05011
4:89178961:A:G	50	100	1	0.0512
4:89178995:A:C	50	100	1	0.05011
4:89179004:C:T	50	98	1	0.49
4:89179014:C:A	50	98	1	0.4693
4:89179112:C:T	50	100	1	0.1294
4:89179128:G:A	50	100	1	0.05011
4:89179182:A:G	50	100	1	0.191
4:89179423:A:G	50	94	0.71	0.01961
4:89179797:A:G	50	98	1	0.4688
4:89179960:A:G	50	100	1	0.05247
4:89180032:T:G	50	100	1	0.05011
4:89180583:A:T	50	100	0.92	0.02124
4:89180641:G:A	50	100	1	0.191
4:89180660:C:T	50	100	1	0.04031
4:89181022:G:A	50	100	1	0.05229
4:89181052:C:T	50	100	1	0.161
4:89181103:C:T	50	100	0.96	0.03831
4:89181470:C:T	50	100	1	0.05047
4:89181531:A:G	50	100	1	0.05011
4:89181632:T:C	50	100	1	0.01089
4:89181700:G:A	50	98	0.88	0.02197
4:89181753:G:A	50	100	1	0.05011
4:89181848:G:A	50	100	1	0.04212
4:89181922:T:C	50	100	1	0.05011
4:89182045:T:C	50	100	1	0.08842
4:89182067:G:C	50	100	1	0.09168
4:89182088:T:C	50	100	1	0.05029
4:89183231:G:T	50	100	1	0.05901
4:89183251:T:G	50	100	1	0.0886
4:89183386:G:A	50	92	0.93	0.1961
4:89183781:C:T	50	100	1	0.05229
4:89184000:T:C	50	100	1	0.1298
4:89184616:G:A	50	100	1	0.0886
4:89184681:A:G	50	100	1	0.1703
4:89184939:A:G	50	100	1	0.01089
4:89185241:A:G	50	100	1	0.01089
4:89185264:A:C	50	100	1	0.1716
4:89185282:C:T	50	100	1	0.0679
4:89185312:G:A	50	100	1	0.4693
4:89185376:G:A	50	100	1	0.05247
4:89185462:G:C	50	90	0.94	0.2692
4:89185611:T:C	50	100	1	0.07062
4:89185780:C:G	50	100	1	0.4354
4:89185912:A:C	49	100	1	0.1701
4:89185995:T:C	50	100	1	0.05283
4:89186109:A:T	50	100	1	0.01089
4:89186312:G:A	50	100	1	0.01089
4:89186539:A:T	50	100	1	0.08914
4:89186571:A:G	50	100	1	0.05283
4:89186801:T:G	50	100	1	0.1699
4:89186856:A:G	50	100	1	0.3733
4:89187332:A:C	50	100	0.98	0.03595
4:89187336:T:A	50	100	0.98	0.03595
4:89187455:A:G	50	98	1	0.02033
4:89187684:T:C	50	100	1	0.07044
4:89187696:G:A	50	100	1	0.3203
4:89187852:A:G	50	100	1	0.05283
4:89187946:G:A	50	100	1	0.04884
4:89188015:A:T	50	98	1	0.04121
4:89188139:G:C	50	100	1	0.01089
4:89188184:G:A	50	100	1	0.06754
4:89188381:C:T	50	100	1	0.08896
4:89188454:G:A	50	100	1	0.1302
4:89188500:G:A	50	100	1	0.04884
4:89188544:A:G	50	100	1	0.04884
4:89188608:A:T	50	100	1	0.04884
4:89188729:G:A	50	100	0.95	0.02233
4:89188773:G:A	50	100	1	0.05265
4:89188815:A:G	50	100	1	0.05283
4:89189069:G:A	50	100	0.98	0.05029
4:89189161:T:C	50	100	1	0.05283
4:89189327:A:G	50	100	1	0.04212
4:89189410:T:A	50	100	1	0.04884
4:89189589:A:G	50	100	0.94	0.02996
4:89189884:G:A	50	100	1	0.07044
4:89189963:C:A	50	100	1	0.1302
4:89190309:A:G	50	100	1	0.1494
4:89190377:G:A	50	100	0.99	0.1494
4:89190496:T:C	50	100	1	0.04884
4:89190550:T:C	50	100	1	0.1294
4:89190688:G:A	50	100	0.99	0.05937
4:89190952:A:G	50	100	0.99	0.1126
4:89191292:G:A	50	100	1	0.0955
4:89191337:C:T	50	100	1	0.09223
4:89191395:A:T	50	100	1	0.05265
4:89191458:T:G	50	100	1	0.1494
4:89191559:G:T	50	100	1	0.03958
4:89191630:A:G	50	98	1	0.05901
4:89191724:G:A	50	100	1	0.06354
4:89191749:G:A	50	98	1	0.06699
4:89191916:G:A	50	100	0.99	0.04884
4:89192101:G:A	50	100	0.98	0.03958
4:89192147:T:C	50	100	1	0.193
4:89192165:C:A	50	100	1	0.4328
4:89192234:C:G	50	100	0.94	0.03431
4:89192255:T:G	50	100	1	0.09731
4:89192373:A:G	50	100	1	0.06028
4:89192620:G:A	50	100	0.98	0.04884
4:89192736:A:G	50	100	1	0.01089
4:89192852:G:T	50	100	0.98	0.04884
4:89192987:A:C	50	100	1	0.4688
4:89192988:C:T	50	100	1	0.01089
4:89193019:A:T	50	100	1	0.09223
4:89193199:G:A	50	98	0.99	0.01979
4:89193222:C:G	50	100	1	0.09223
4:89193245:T:C	50	100	1	0.4677
4:89193436:A:T	50	100	1	0.2464
4:89193524:C:T	50	100	1	0.469
4:89193610:T:C	50	100	0.96	0.03958
4:89193638:G:A	50	100	1	0.03813
4:89193672:A:T	50	100	1	0.15
4:89193731:C:T	50	100	0.99	0.0679
4:89194046:C:T	50	98	1	0.1498
4:89194322:T:A	50	100	0.99	0.03359
4:89194356:C:T	50	100	0.97	0.04103
4:89194477:C:T	50	100	0.97	0.04956
4:89194529:G:T	50	100	1	0.08896
4:89194556:A:T	50	100	1	0.05192
4:89194616:G:A	50	100	1	0.2843
4:89194667:T:C	50	100	1	0.05192
4:89194913:G:A	50	100	0.97	0.04103
4:89195037:G:A	50	100	1	0.06808
4:89195221:C:T	50	100	0.95	0.03522
4:89195281:C:T	50	100	1	0.1819
4:89195545:C:T	50	100	0.97	0.04194
4:89195546:G:A	50	100	1	0.05211
4:89195607:T:C	50	100	1	0.01089
4:89195654:A:T	50	100	1	0.1832
4:89195681:T:A	50	100	1	0.2854
4:89195827:T:C	50	98	1	0.06663
4:89196058:T:C	50	100	1	0.05011
4:89196120:A:G	50	100	1	0.04248
4:89196269:T:C	50	100	1	0.183
4:89196754:T:C	50	100	1	0.1293
4:89196958:C:T	50	100	1	0.285
4:89196997:T:A	50	100	1	0.2881
4:89197323:T:G	50	100	0.99	0.01561
4:89197542:G:A	50	100	1	0.4679
4:89197597:A:C	50	100	1	0.4691
4:89197751:C:T	50	100	1	0.0532
4:89197969:T:C	50	100	0.99	0.06736
4:89198258:T:C	50	100	1	0.4606
4:89198274:C:T	50	100	1	0.04503
4:89198700:T:G	50	100	1	0.3106
4:89199032:G:C	50	100	1	0.08896
4:89199262:T:A	49	85.7	0.92	0.2277
4:89199635:C:G	50	98	1	0.4604
4:89199693:A:G	50	100	1	0.01107
4:89199935:G:A	50	98	0.9	0.0276
4:89199937:T:G	50	98	1	0.01107
4:89200194:G:A	50	100	1	0.08951
4:89200212:T:C	50	100	1	0.01107
4:89200255:G:A	50	100	1	0.01126
4:89200276:G:A	50	100	1	0.1812
4:89200311:G:A	50	100	1	0.06681
4:89200643:T:C	50	100	1	0.2999
4:89200869:T:G	50	100	1	0.4597
4:89200988:T:C	50	100	1	0.05465
4:89201010:G:T	50	100	1	0.4599
4:89201070:T:G	50	100	1	0.3119
4:89201529:T:C	50	100	0.99	0.4593
4:89201659:A:C	50	100	0.99	0.2792
4:89201667:A:T	50	100	0.98	0.06663
4:89201690:T:G	50	100	1	0.05011
4:89201844:A:G	50	100	0.92	0.02415
4:89202159:T:A	50	100	1	0.01107
4:89202439:A:G	50	100	0.99	0.1151
4:89202516:C:T	50	100	0.98	0.1834
4:89202726:C:A	50	100	0.94	0.04866
4:89202730:G:A	50	100	1	0.01107
4:89202796:C:G	50	100	0.96	0.234
4:89202906:A:G	50	100	0.98	0.08842
4:89203109:A:G	50	100	0.93	0.0158
4:89203316:T:G	50	100	0.98	0.09604
4:89203407:C:G	50	100	0.97	0.3751
4:89203492:A:G	50	100	0.96	0.08932
4:89203503:A:G	50	100	0.96	0.2752
4:89203696:C:G	50	100	0.99	0.01688
4:89203701:C:T	50	100	0.98	0.08279
4:89203883:G:A	50	100	0.97	0.06663
4:89204268:A:C	50	100	0.98	0.1282
4:89204723:C:A	50	100	0.97	0.1491
4:89204844:T:C	50	100	0.94	0.02941
4:89204900:T:C	50	96	0.94	0.4842
4:89205039:G:A	50	94	0.93	0.1518
4:89205180:A:G	50	96	0.84	0.08787
4:89205901:A:G	50	94	0.67	0.08987
4:89205962:C:T	50	84	0.61	0.06845
4:89206168:G:A	50	98	0.62	0.02052
4:89206177:A:G	50	84	0.64	0.1077
4:89207199:A:T	50	100	0.84	0.01452
4:89207307:A:T	50	92	0.66	0.0118
4:89207341:C:T	50	82	0.71	0.1812
4:89207531:T:C	50	90	0.71	0.1117
4:89207585:C:T	50	96	0.7	0.02324
4:89208068:C:T	50	88	0.67	0.1619
4:89208208:C:T	50	100	0.86	0.01525
4:89208217:A:G	50	96	0.7	0.01525
4:89208443:C:T	50	94	0.7	0.03468
4:89208739:A:C	50	92	0.74	0.1
4:89209340:A:G	50	88	0.71	0.08479
4:89209503:T:A	50	96	0.85	0.0158
4:89209602:C:T	50	92	0.63	0.1229
4:89209933:T:C	50	80	0.65	0.1213
4:89209934:C:A	50	80	0.66	0.1213
4:89210087:G:T	50	100	0.73	0.01979
4:89210442:G:A	50	90	0.92	0.303
4:89211319:C:T	50	100	0.98	0.09786
4:89211513:C:T	50	100	0.98	0.2994
4:89211617:T:A	50	100	0.98	0.2994
4:89211726:C:T	50	100	0.85	0.01452
4:89211792:T:G	50	100	0.87	0.01997
4:89211834:G:C	50	96	0.84	0.01834
4:89211842:C:G	50	94	0.68	0.04757
4:89211881:G:A	50	100	0.94	0.1013
4:89211989:G:A	50	100	0.95	0.3885
4:89212182:A:G	50	100	0.99	0.09949
4:89212461:T:G	50	100	0.99	0.09858
4:89212644:C:T	50	100	0.98	0.2936
4:89212681:C:T	50	100	0.92	0.02397
4:89213112:A:G	50	100	0.9	0.03431
4:89213692:C:T	50	100	0.99	0.2894
4:89213802:T:C	50	98	0.97	0.1549
4:89213885:A:G	50	98	0.94	0.102
4:89214588:C:T	50	98	0.97	0.3624
4:89214726:C:T	50	100	0.97	0.1035
4:89214778:T:A	50	98	0.97	0.3796
4:89214882:C:T	50	96	0.96	0.1006
4:89215113:G:A	50	100	0.96	0.1013
4:89215460:C:A	50	98	0.95	0.1009
4:89215487:T:C	50	98	0.96	0.0207
4:89215948:C:T	50	100	0.94	0.02723
4:89216105:C:G	50	98	0.99	0.2896
4:89216185:C:A	50	96	0.99	0.1848
4:89216448:C:T	50	100	0.91	0.01616
4:89216675:A:G	50	100	0.97	0.01035
4:89216733:C:A	50	98	0.99	0.2905
4:89216787:A:G	50	100	0.95	0.04466
4:89216912:A:G	50	98	0.95	0.08696
4:89216990:C:T	50	100	0.98	0.01362
4:89217152:A:G	50	100	0.99	0.02469
4:89217359:C:T	50	98	0.98	0.02869
4:89217508:G:A	50	100	0.99	0.02342
4:89217525:C:A	50	100	0.98	0.01071
4:89217610:T:C	50	98	0.98	0.06173
4:89217922:T:G	50	100	1	0.1046
4:89217996:A:G	50	98	0.94	0.03558
4:89218053:C:A	50	98	0.98	0.09931
4:89218115:T:G	46	91.3	0.67	0.0423
4:89218117:T:G	46	82.6	0.92	0.1805
4:89218118:T:G	48	85.4	0.75	0.08878
4:89218119:T:G	45	93.3	0.81	0.01688
4:89218125:T:G	48	87.5	0.96	0.175
4:89218131:T:G	49	98	0.75	0.01743
4:89218133:T:G	50	94	0.96	0.1215
4:89218288:G:T	50	98	0.99	0.2389
4:89218314:T:C	50	98	1	0.2903
4:89218406:T:C	50	98	0.98	0.09967
4:89218513:G:T	50	100	0.94	0.02451
4:89218788:A:G	50	98	0.99	0.3929
4:89218818:C:T	50	100	0.95	0.02923
4:89218819:G:A	50	100	0.99	0.01307
4:89219109:G:A	50	100	0.99	0.01471
4:89219545:T:C	50	100	0.97	0.01888
4:89219758:G:A	50	96	0.99	0.03994
4:89219847:G:A	50	96	0.98	0.03994
4:89219850:G:A	50	100	0.98	0.01107
4:89220409:T:C	50	100	0.87	0.01888
4:89220658:A:T	50	100	0.98	0.01089
4:89220782:G:T	50	100	1	0.01707
4:89220803:G:A	50	98	0.98	0.335
4:89220865:T:C	50	100	1	0.02342
4:89220870:A:G	50	100	0.98	0.01924
4:89220942:A:G	50	100	0.87	0.02415
4:89221118:C:G	50	100	0.99	0.01053
4:89221172:C:T	50	100	0.84	0.03341
4:89221177:G:C	50	96	0.97	0.1948
4:89221225:C:T	50	100	0.99	0.01035
4:89221478:G:T	50	98	0.99	0.2901
4:89221940:A:G	50	100	0.99	0.104
4:89221973:C:A	50	100	0.99	0.104
4:89222294:G:A	50	100	1	0.01307
4:89222682:T:C	50	100	1	0.01707
4:89222839:G:A	50	98	0.99	0.2879
4:89222870:G:A	50	100	0.99	0.1013
4:89223091:T:C	50	100	0.95	0.0532
4:89223376:A:G	50	96	0.98	0.1002
4:89223632:T:A	50	98	0.99	0.299
4:89223903:C:G	50	98	0.99	0.2458
4:89223996:T:G	50	98	0.98	0.4031
4:89224094:C:T	50	100	0.98	0.1632
4:89224764:A:C	50	100	0.77	0.01743
4:89224980:T:C	50	98	0.99	0.1739
4:89225091:G:C	50	100	1	0.01761
4:89225361:C:T	50	98	0.99	0.2458
4:89225368:A:G	50	96	0.99	0.2939
4:89225458:A:T	50	100	0.98	0.1411
4:89225498:G:A	50	100	0.99	0.2456
4:89226449:C:T	50	100	0.9	0.01743
4:89226625:T:C	50	100	0.98	0.1743
4:89227040:C:A	50	98	0.98	0.04757
4:89227519:G:T	50	100	0.94	0.01271
4:89227907:C:G	50	100	0.9	0.03722
4:89228054:T:C	50	92	0.77	0.02959
4:89228415:G:A	50	100	0.99	0.3569
4:89228438:A:C	50	100	1	0.1086
4:89229401:G:A	50	100	0.98	0.3575
4:89229684:T:C	50	100	0.99	0.01307
4:89229812:G:T	50	100	0.98	0.03341
4:89229921:G:T	50	100	0.97	0.1625
4:89230427:G:T	50	100	0.98	0.03341
4:89230433:C:T	50	100	0.98	0.03341
4:89230709:T:A	50	100	1	0.1082
4:89231202:A:G	50	100	0.98	0.4045
4:89231414:C:T	49	100	0.97	0.1609
4:89231455:G:A	50	100	0.92	0.104
4:89232196:A:G	50	100	0.97	0.3353
4:89232289:C:T	50	98	0.96	0.2478
4:89232315:G:A	50	98	0.97	0.2377
4:89232511:C:T	50	100	0.89	0.01035
4:89232741:T:C	50	96	0.91	0.1966
4:89233199:C:T	50	98	1	0.02723
4:89233281:C:T	50	100	1	0.02723
4:89233853:G:A	50	100	0.95	0.0512
4:89233889:G:T	50	100	0.97	0.1255
4:89234543:C:T	50	100	0.96	0.0512
4:89234581:T:C	50	100	0.99	0.4248
4:89234611:G:A	50	100	0.91	0.01616
4:89234675:C:T	50	98	0.95	0.05882
4:89235258:A:G	50	100	1	0.03994
4:89235310:T:C	50	100	0.99	0.4252
4:89235338:C:T	50	100	0.97	0.09931
4:89235478:G:A	50	96	0.94	0.2064
4:89235588:A:C	49	100	0.94	0.04902
4:89235900:G:A	50	100	0.99	0.4252
4:89236703:C:T	50	100	0.98	0.2262
4:89236875:G:A	50	100	0.93	0.03994
4:89237123:A:G	50	100	0.96	0.05156
4:89237174:T:C	50	98	0.81	0.0158
4:89237461:G:A	50	100	1	0.02887
4:89237538:T:G	50	100	0.96	0.05138
4:89237566:C:T	50	100	1	0.01834
4:89237955:G:A	50	100	0.99	0.02524
4:89238440:T:C	50	100	1	0.02887
4:89239250:C:T	50	100	0.99	0.2544
4:89239335:C:T	50	100	0.99	0.3312
4:89239546:G:A	50	100	0.99	0.3313
4:89239553:A:G	50	100	1	0.02487
4:89239703:C:T	50	100	0.83	0.02887
4:89240234:A:C	50	100	0.96	0.04575
4:89240712:T:C	50	100	0.99	0.3203
4:89240844:C:A	50	100	0.99	0.331
4:89241117:C:A	50	100	0.99	0.331
4:89241447:C:T	50	100	1	0.02959
4:89241559:C:T	50	100	1	0.02941
4:89241691:G:A	50	100	0.91	0.03232
4:89242466:G:A	50	100	0.99	0.3332
4:89242985:T:C	50	100	0.99	0.4245
4:89243303:G:T	50	100	1	0.02923
4:89243305:A:G	50	100	1	0.02941
4:89243561:C:G	50	100	0.99	0.372
4:89243813:T:C	50	100	0.99	0.3357
4:89243995:A:G	50	100	0.96	0.0463
4:89244254:C:T	50	100	0.88	0.02941
4:89244349:T:C	50	100	0.99	0.3351
4:89244426:G:A	50	100	1	0.02941
4:89244473:A:G	50	100	0.99	0.02524
4:89244491:A:C	50	100	0.99	0.3312
4:89244500:T:A	50	100	0.99	0.3312
4:89244539:G:A	50	100	0.99	0.3312
4:89244753:T:A	50	100	1	0.2273
4:89244801:T:C	50	100	0.99	0.3355
4:89244894:C:T	50	100	0.99	0.3312
4:89245008:G:A	50	100	0.99	0.3312
4:89245232:A:C	50	100	0.99	0.331
4:89245288:T:C	50	100	0.99	0.3308
4:89245528:A:G	50	100	0.99	0.2881
4:89245622:T:C	50	100	0.99	0.3302
4:89245627:C:A	50	100	0.97	0.4457
4:89245769:C:T	50	100	0.99	0.3299
4:89245770:A:G	50	100	0.99	0.3595
4:89245806:G:A	50	100	0.99	0.2869
4:89245811:A:G	50	100	1	0.01779
4:89245857:G:A	50	100	0.99	0.3297
4:89246102:T:C	50	100	0.99	0.3299
4:89246143:T:C	50	100	0.99	0.3299
4:89246173:G:A	50	100	1	0.04267
4:89246184:C:T	50	100	0.99	0.0354
4:89246223:G:T	50	100	0.97	0.4074
4:89246225:A:T	50	100	0.97	0.4076
4:89246294:T:G	50	100	0.93	0.08515
4:89246329:C:T	50	100	0.91	0.01797
4:89246338:A:G	50	100	0.99	0.3299
4:89246355:G:C	50	100	0.99	0.3299
4:89246391:C:T	50	100	0.99	0.3299
4:89246446:T:G	50	98	0.99	0.3299
4:89246482:C:T	50	100	0.93	0.1255
4:89246630:A:G	50	100	0.99	0.3292
4:89246687:C:G	50	100	0.88	0.03522
4:89247185:T:C	50	98	0.97	0.3339
4:89247189:C:T	50	98	0.97	0.3339
4:89247264:A:T	50	98	0.94	0.4308
4:89247415:C:A	50	100	0.92	0.07934
4:89247421:C:T	50	94	0.93	0.4196
4:89247674:T:C	50	94	0.89	0.3847
4:89247731:G:A	50	86	0.82	0.466
4:89247874:C:T	50	98	0.93	0.07298
4:89248695:A:G	50	100	0.95	0.01834
4:89248697:A:G	50	100	0.97	0.02088
4:89248774:A:G	50	98	0.96	0.4733
4:89248795:C:T	50	100	0.96	0.03558
4:89248864:C:A	50	100	0.96	0.01144
4:89248943:G:A	50	100	0.92	0.0207
4:89248946:T:G	50	100	0.98	0.03268
4:89248967:A:G	50	100	0.78	0.06118
4:89249086:G:T	50	100	0.99	0.02505
4:89249346:C:T	50	100	0.91	0.0207
4:89249573:T:C	50	100	1	0.01688
4:89249996:G:C	50	100	0.92	0.02088
4:89250327:A:G	50	100	0.97	0.3482
4:89250352:T:C	50	100	0.94	0.1565
4:89250361:A:G	50	100	1	0.01434
4:89251323:T:C	50	100	0.98	0.4737
4:89251518:C:A	50	100	0.96	0.0167
4:89251571:A:T	50	98	0.98	0.4947
4:89251672:G:C	50	100	1	0.01107
4:89252060:C:T	50	98	1	0.01107
4:89252300:T:C	50	98	0.98	0.4183
4:89252518:C:T	50	100	1	0.0325
4:89253033:C:A	50	98	0.83	0.03686
4:89253095:C:A	50	100	0.82	0.0345
4:89253195:G:C	50	100	0.98	0.4735
4:89253434:G:A	50	100	0.99	0.03867
4:89253534:A:G	50	100	1	0.01434
4:89253663:T:C	50	100	1	0.03268
4:89253817:T:C	50	100	0.98	0.3702
4:89253961:C:T	50	100	0.96	0.01961
4:89253962:A:G	50	100	0.98	0.3709
4:89254560:T:C	50	100	0.72	0.01507
4:89254597:C:T	50	100	1	0.01434
4:89254991:T:C	50	100	0.99	0.02505
4:89255002:A:G	50	100	0.99	0.02233
4:89255446:G:T	50	98	1	0.01144
4:89255625:C:T	50	100	0.97	0.01017
4:89255676:T:C	50	100	0.94	0.01943
4:89255791:T:C	50	98	0.98	0.4967
4:89255792:G:A	50	100	0.9	0.1311
4:89255840:G:C	50	100	1	0.01107
4:89255893:T:C	50	100	1	0.02251
4:89256225:T:C	50	100	1	0.0472
4:89256350:G:A	50	100	1	0.04702
4:89256426:T:C	50	100	1	0.05374
4:89256656:A:G	50	100	1	0.03268
4:89256771:A:G	50	100	0.98	0.01271
4:89256839:G:C	50	98	0.98	0.04666
4:89256916:C:G	50	96	0.98	0.4877
4:89256980:T:C	50	98	0.97	0.4877
4:89257379:G:A	50	100	0.98	0.0541
4:89257520:C:T	50	96	0.96	0.4488
4:89257662:T:C	50	98	0.99	0.01452
4:89257698:A:T	50	98	0.98	0.488
4:89257756:G:A	50	98	0.99	0.03976
4:89258124:C:T	50	100	0.85	0.01543
4:89258453:G:T	50	100	0.97	0.0207
4:89258505:T:G	50	100	0.97	0.02124
4:89258797:G:A	50	98	0.98	0.0866
4:89259066:A:G	50	98	0.98	0.0325
4:89259093:A:C	50	100	0.97	0.0167
4:89259148:C:G	50	98	0.98	0.03558
4:89259220:C:T	50	100	0.96	0.01943
4:89259286:A:C	50	96	0.96	0.4123
4:89259338:G:A	50	100	0.96	0.3722
4:89259679:T:C	50	98	1	0.08569
4:89259783:A:C	50	98	0.96	0.378
4:89260811:C:G	50	100	0.99	0.1202
4:89260864:C:T	50	98	0.98	0.08751
4:89261262:G:C	50	100	0.99	0.1262
4:89261273:C:T	50	100	0.85	0.0354
4:89261478:A:G	50	98	0.97	0.02088
4:89261547:G:T	50	98	0.99	0.08115
4:89261685:T:G	50	98	0.99	0.08333
4:89261868:C:T	50	100	0.99	0.1365
4:89262109:G:A	50	100	0.92	0.01906
4:89262399:G:A	50	100	0.99	0.1198
4:89262821:C:T	50	98	0.97	0.02052
4:89263183:G:A	50	96	0.94	0.3054
4:89263277:G:T	50	98	0.93	0.4145
4:89263306:A:C	50	98	0.92	0.3591
4:89263416:T:C	50	100	0.97	0.0187
4:89263556:T:C	50	98	0.89	0.3551
4:89263812:T:C	50	98	0.97	0.08297
4:89263927:G:A	50	100	0.88	0.04902
4:89264297:A:C	50	100	0.9	0.398
4:89264481:C:G	50	96	0.99	0.03395
4:89264518:T:G	50	98	0.98	0.05102
4:89265074:G:C	50	98	0.89	0.01271
4:89265085:T:C	50	98	0.92	0.2126
4:89265608:G:A	50	98	0.94	0.06681
4:89266002:C:T	50	98	0.95	0.07389
4:89266147:G:A	50	98	0.95	0.07407
4:89266564:G:A	50	98	0.89	0.01471
4:89266595:G:C	50	100	0.92	0.08025
4:89266661:A:G	50	100	0.92	0.01216
4:89266735:A:G	50	98	0.95	0.04884
4:89266778:A:G	50	100	0.92	0.08025
4:89267182:G:A	50	100	0.94	0.01525
4:89267185:C:A	50	100	0.94	0.01525
4:89267202:T:C	50	96	0.93	0.2266
4:89267394:A:T	50	98	0.96	0.04902
4:89267458:G:C	50	100	0.68	0.02505
4:89267971:G:A	50	100	0.93	0.07934
4:89268162:A:T	50	100	0.95	0.1886
4:89268709:T:C	49	93.9	0.96	0.3408
4:89269137:A:G	50	98	0.96	0.04884
4:89269664:T:C	50	100	0.96	0.2044
4:89269701:T:G	50	98	0.95	0.04938
4:89270108:A:G	50	100	0.89	0.01253
4:89270390:G:A	50	100	0.97	0.03141
4:89270471:T:A	50	98	0.99	0.02905
4:89270524:A:G	48	100	0.89	0.01253
4:89270550:A:T	46	100	0.98	0.01416
4:89270556:G:A	46	95.7	0.91	0.0167
4:89270602:A:T	49	79.6	0.88	0.05174
4:89270641:G:A	45	100	0.93	0.07952
4:89270910:G:A	50	96	0.97	0.03867
4:89270913:A:G	50	94	0.96	0.299
4:89270950:G:T	50	100	0.8	0.01561
4:89270966:C:T	50	98	0.99	0.02941
4:89271039:T:C	50	98	0.74	0.02542
4:89271272:A:G	50	98	0.95	0.242
4:89271408:A:G	50	94	0.96	0.2988
4:89271669:T:C	50	98	0.94	0.04956
4:89271789:G:A	50	98	0.99	0.02869
4:89271813:C:T	50	100	0.98	0.01725
4:89272056:G:A	50	98	0.99	0.02887
4:89272092:C:A	50	100	0.99	0.01743
4:89272576:T:C	50	100	0.94	0.2013
4:89273009:A:G	50	100	0.95	0.1935
4:89273357:C:G	50	100	0.98	0.01416
4:89273534:A:C	50	96	0.94	0.1058
4:89273846:C:T	50	100	0.96	0.1166
4:89274162:C:T	50	100	1	0.0187
4:89274192:T:C	50	100	0.99	0.01416
4:89274327:G:C	50	100	0.98	0.02233
4:89274954:G:A	50	100	0.9	0.0216
4:89275041:T:G	50	96	0.89	0.09296
4:89275401:T:C	50	98	0.82	0.3994
4:89276151:T:G	50	96	0.93	0.1289
4:89276405:A:G	50	100	0.93	0.06209
4:89276667:G:A	50	100	0.99	0.01452
4:89276892:G:T	50	100	0.94	0.02306
4:89277312:T:C	50	90	0.92	0.445
4:89277856:A:C	50	100	0.97	0.1623
4:89278651:C:A	50	100	0.96	0.05592
4:89278780:T:G	50	100	0.97	0.1547
4:89278809:C:T	50	98	0.98	0.1963
4:89280097:C:T	50	98	1	0.0394
4:89280278:C:T	50	100	0.96	0.05955
4:89280313:C:T	50	100	0.92	0.02887
4:89280576:G:T	50	100	1	0.03922
4:89280876:A:G	50	98	0.98	0.1993
4:89280991:G:A	50	98	0.98	0.1993
4:89281313:G:A	50	100	0.97	0.05592
4:89281884:C:A	50	100	0.98	0.1398
4:89282778:G:A	50	98	0.97	0.06663
4:89282837:C:T	50	100	0.98	0.1462
4:89283333:G:C	50	100	0.97	0.05519
4:89283438:C:T	50	98	0.63	0.0216
4:89284015:C:T	50	98	0.96	0.1563
4:89284102:C:A	50	96	0.96	0.3834
4:89284461:T:C	50	100	0.96	0.1478
4:89284633:T:G	50	100	0.96	0.02741
4:89285241:G:A	50	100	0.98	0.4642
4:89285282:G:A	50	100	0.98	0.1529
4:89285459:T:A	50	100	0.98	0.02741
4:89285470:G:A	50	100	0.88	0.03903
4:89286093:A:G	50	98	0.69	0.04139
4:89286271:C:A	50	100	0.99	0.3794
4:89286451:T:C	50	100	0.98	0.1483
4:89286659:A:G	50	100	0.99	0.3934
4:89286698:G:A	50	100	0.99	0.3916
4:89286805:G:A	50	100	0.99	0.3916
4:89286997:G:A	50	100	0.99	0.3936
4:89287018:A:G	50	96	0.75	0.04448
4:89287287:A:G	50	100	1	0.3491
4:89287607:T:A	50	100	1	0.3491
4:89288008:C:T	50	100	0.99	0.3647
4:89288572:A:G	50	100	0.98	0.4967
4:89289615:G:A	50	100	1	0.03177
4:89290192:C:G	50	100	0.98	0.1445
4:89290258:C:T	50	94	0.86	0.1324
4:89290628:T:C	50	100	0.99	0.3938
4:89290767:T:C	50	100	0.99	0.4265
4:89290902:C:T	50	100	0.99	0.394
4:89290926:T:C	50	100	0.9	0.01725
4:89291236:A:G	50	100	1	0.04503
4:89291449:T:C	50	100	0.98	0.1445
4:89292615:G:C	50	100	0.98	0.459
4:89292957:T:C	50	100	0.98	0.3511
4:89292990:G:C	50	100	0.98	0.06227
4:89293466:G:C	50	100	0.97	0.2787
4:89293545:C:T	50	100	1	0.01688
4:89293741:T:C	50	100	0.98	0.07171
4:89295596:T:G	50	100	0.97	0.4786
4:89296174:A:G	50	98	1	0.02741
4:89296175:T:A	50	100	0.89	0.01761
4:89296868:G:T	50	100	0.98	0.4753
4:89297070:G:A	50	100	0.97	0.1334
4:89297143:G:A	50	100	0.97	0.0797
4:89297160:T:C	50	100	0.98	0.4624
4:89297596:A:C	50	100	1	0.04666
4:89297605:T:C	50	98	0.85	0.02524
4:89297845:G:C	50	100	1	0.01652
4:89298342:G:T	50	100	0.98	0.2691
4:89298502:A:G	50	100	0.98	0.1567
4:89299445:A:C	50	100	1	0.0276
4:89299508:C:T	50	100	0.98	0.4768
4:89299759:G:T	50	100	0.98	0.1494
4:89300127:C:T	50	100	1	0.07534
4:89300374:C:T	50	100	0.98	0.4472
4:89301305:C:A	50	100	0.99	0.4611
4:89301330:T:G	50	100	0.99	0.2696
4:89301673:G:A	50	100	1	0.03558
4:89301952:T:C	50	100	0.99	0.2696
4:89301998:C:T	50	100	0.97	0.1294
4:89302056:A:C	50	100	0.97	0.07988
4:89302194:C:T	50	100	0.98	0.484
4:89302460:A:G	50	100	0.98	0.3281
4:89302904:A:C	50	100	1	0.04811
4:89303077:T:C	50	98	1	0.0138
4:89303095:T:C	50	100	0.84	0.03268
4:89303236:C:T	50	100	0.84	0.03195
4:89303747:A:G	50	100	0.99	0.03613
4:89303774:A:C	49	98	0.94	0.1739
4:89303975:T:A	50	100	1	0.0138
4:89304665:G:A	50	98	1	0.02705
4:89304684:T:C	50	100	0.94	0.1443
4:89304883:A:G	50	96	0.65	0.01906
4:89305313:C:T	50	100	1	0.0138
4:89306318:G:A	50	100	0.98	0.264
4:89306445:A:C	50	100	0.97	0.01434
4:89306571:T:C	50	100	1	0.02741
4:89306825:T:C	50	98	0.99	0.3095
4:89307082:T:C	50	100	0.82	0.02814
4:89307087:C:T	50	96	0.97	0.3805
4:89307461:G:C	50	100	0.97	0.2387
4:89307546:G:A	50	96	0.97	0.3816
4:89307585:A:G	50	96	0.94	0.2308
4:89307656:C:T	50	98	0.98	0.3092
4:89307980:C:T	50	96	0.9	0.01253
4:89308125:C:T	50	100	0.82	0.03014
4:89308234:A:G	50	100	0.97	0.2331
4:89308249:G:A	50	96	0.98	0.3388
4:89308456:G:C	50	100	0.96	0.1774
4:89308461:C:T	50	96	0.95	0.04303
4:89309344:C:T	50	96	0.94	0.3502
4:89309566:G:A	50	98	0.91	0.4089
4:89309828:G:A	50	100	0.7	0.01707
4:89309951:G:A	50	96	0.87	0.09332
4:89310193:G:C	50	88	0.9	0.2858
4:89310342:A:G	50	98	0.77	0.02977
4:89310385:G:A	50	92	0.68	0.03377
4:89310683:A:G	50	96	0.82	0.04557
4:89310747:T:G	50	94	0.75	0.1064
4:89310859:G:A	50	100	0.84	0.01943
4:89310924:A:G	50	94	0.82	0.09913
4:89311230:C:T	50	96	0.82	0.08188
4:89311768:G:T	50	100	0.84	0.03322
4:89312014:A:C	50	96	0.8	0.0423
4:89312085:G:A	50	96	0.77	0.09749
4:89312283:G:A	50	100	0.73	0.02215
4:89312603:T:C	50	98	0.74	0.09023
4:89312665:A:G	50	96	0.81	0.02324
4:89312688:A:G	50	92	0.78	0.1071
4:89312890:G:A	50	92	0.8	0.05084
4:89312963:T:C	50	90	0.74	0.06972
4:89313797:A:G	49	93.9	0.85	0.3658
4:89314337:G:A	50	98	0.88	0.221
4:89314627:T:C	50	98	0.91	0.3395
4:89314828:G:A	50	98	0.85	0.02869
4:89314866:C:A	50	98	0.87	0.03958
4:89315063:C:T	50	98	0.99	0.01507
4:89316130:A:G	50	98	0.94	0.2108
4:89316922:G:A	50	98	0.96	0.3074
4:89316941:G:A	50	98	0.95	0.2095
4:89317582:C:T	50	96	0.94	0.268
4:89317676:G:C	50	100	0.94	0.02959
4:89317887:G:A	50	100	0.97	0.4127
4:89318178:G:A	50	100	0.99	0.1304
4:89318489:T:C	50	100	0.97	0.06518
4:89319878:T:G	50	100	0.98	0.09296
4:89320312:A:T	50	100	0.99	0.197
4:89320332:G:A	50	100	0.98	0.2137
4:89320367:G:A	50	100	1	0.207
4:89320524:A:G	50	100	1	0.0118
4:89320616:T:A	50	100	1	0.01053
4:89320908:G:A	50	100	0.99	0.3117
4:89320912:A:G	50	100	1	0.0118
4:89321183:C:A	50	100	0.99	0.3106
4:89321343:C:T	50	100	1	0.01053
4:89321381:C:G	50	100	0.98	0.02796
4:89321794:A:G	50	100	1	0.2072
4:89322179:T:C	50	100	1	0.219
4:89322458:G:T	50	100	0.99	0.01053
4:89322875:T:C	50	100	0.97	0.2077
4:89323325:C:A	50	98	0.98	0.2137
4:89323850:G:A	50	100	0.93	0.0256
4:89324300:G:A	50	100	1	0.02832
4:89324722:A:G	50	100	1	0.01162
4:89325153:C:T	50	100	0.98	0.0866
4:89325773:A:G	50	100	1	0.01162
4:89326012:G:T	50	100	1	0.02814
4:89326585:A:G	50	100	0.97	0.01017
4:89327376:C:T	50	100	1	0.02814
4:89327792:G:T	50	100	1	0.01162
4:89327877:A:T	50	100	1	0.2073
4:89328586:G:A	50	100	0.98	0.09314
4:89329049:A:G	50	100	1	0.2037
4:89329172:T:C	50	100	0.95	0.01362
4:89329333:C:T	50	100	1	0.2033
4:89329432:G:A	50	100	1	0.2193
4:89329445:G:T	50	100	1	0.2033
4:89329505:G:C	50	100	0.95	0.01362
4:89329550:T:A	50	100	0.98	0.0866
4:89329966:T:C	50	100	1	0.2082
4:89330116:G:T	50	100	1	0.02814
4:89330163:T:C	50	100	1	0.02814
4:89331552:A:G	50	100	0.99	0.2012
4:89331862:G:A	50	100	0.99	0.3197
4:89332034:T:C	50	100	1	0.2061
4:89332462:G:A	50	100	0.99	0.4125
4:89332951:T:A	50	100	0.97	0.02814
4:89333064:T:C	50	100	0.99	0.065
4:89333999:A:G	50	100	0.99	0.362
4:89334016:G:A	50	100	0.98	0.4147
4:89334181:C:T	50	100	1	0.06554
4:89334536:T:C	50	100	1	0.0935
4:89335028:T:C	50	100	1	0.08007
4:89335060:C:T	50	100	0.98	0.3873
4:89335312:G:T	50	100	0.99	0.4159
4:89336325:G:A	50	100	1	0.063
4:89336632:T:A	50	98	0.86	0.01598
4:89337251:G:C	50	100	0.99	0.2159
4:89337437:T:G	50	100	0.99	0.3869
4:89337924:A:G	50	100	1	0.09677
4:89339084:C:T	50	100	1	0.09677
4:89339121:T:C	50	100	0.95	0.01325
4:89339812:G:A	50	100	1	0.063
4:89340212:T:C	50	100	1	0.09677
4:89340827:C:A	50	100	0.95	0.01325
4:89340840:C:T	50	100	1	0.09713
4:89340855:G:A	50	100	1	0.08007
4:89341248:A:G	50	100	1	0.06282
4:89341492:T:A	50	100	1	0.4165
4:89341758:A:G	50	100	1	0.4165
4:89341811:T:C	50	100	1	0.08007
4:89341870:C:T	50	100	1	0.4032
4:89341950:T:C	50	100	1	0.01162
4:89342436:T:A	50	100	1	0.08007
4:89342619:G:A	50	100	1	0.02796
4:89342742:A:G	49	100	1	0.4871
4:89342761:T:C	50	98	1	0.01162
4:89342918:A:G	50	100	1	0.063
4:89343210:C:T	50	100	1	0.3535
4:89343458:G:T	50	100	1	0.4989
4:89343544:T:C	50	100	1	0.09677
4:89343868:A:G	50	100	1	0.06536
4:89345182:G:A	50	100	1	0.09695
4:89345306:T:C	50	100	1	0.08188
4:89345383:T:C	50	100	1	0.07062
4:89345807:C:T	50	96	0.98	0.2999
4:89346058:C:A	50	100	1	0.02033
4:89346080:A:G	50	100	0.99	0.3738
4:89346229:G:A	50	100	1	0.4837
4:89346530:C:T	50	100	1	0.02741
4:89346565:G:A	50	100	1	0.01997
4:89346614:G:A	50	100	1	0.02741
4:89346622:C:T	50	98	0.69	0.01235
4:89346712:C:T	50	100	1	0.06481
4:89346871:T:C	50	100	1	0.01997
4:89346890:T:G	50	100	1	0.4838
4:89347212:T:C	50	100	1	0.1106
4:89348119:A:G	50	98	0.87	0.02469
4:89348144:C:T	50	100	0.98	0.02415
4:89348184:A:G	50	100	1	0.4849
4:89348395:C:A	50	100	1	0.02741
4:89348505:T:A	50	100	1	0.04503
4:89348754:C:T	50	100	0.98	0.1113
4:89349130:G:C	50	100	1	0.06463
4:89349301:A:C	50	100	1	0.02741
4:89349426:G:A	50	100	1	0.1107
4:89349427:G:A	50	100	1	0.1109
4:89349428:T:A	50	100	1	0.1109
4:89349571:C:T	50	100	1	0.1255
4:89349762:T:C	50	100	1	0.06518
4:89349840:T:C	50	100	1	0.419
4:89349929:T:G	50	100	1	0.04503
4:89350168:C:G	50	100	1	0.02741
4:89350186:G:T	50	100	1	0.01979
4:89350291:G:T	50	100	1	0.0276
4:89350334:T:C	50	100	0.99	0.3618
4:89350357:G:T	50	98	0.9	0.05519
4:89350511:A:G	50	100	1	0.01471
4:89350689:T:C	50	100	1	0.0797
4:89350743:G:A	50	98	0.99	0.1251
4:89350826:G:A	50	100	1	0.06463
4:89350827:C:T	50	100	0.99	0.132
4:89350969:G:A	50	100	1	0.4844
4:89351865:C:T	50	100	0.99	0.4196
4:89351947:A:C	50	98	0.98	0.2821
4:89352081:C:G	50	100	0.99	0.1107
4:89352651:A:G	50	100	1	0.0659
4:89352875:C:A	50	100	1	0.102
4:89353450:A:G	47	95.7	1	0.01797
4:89353459:A:G	50	100	1	0.01107
4:89353919:G:C	50	98	0.72	0.01489
4:89354711:G:A	50	100	0.98	0.3597
4:89354784:G:A	50	100	0.99	0.01997
4:89354981:G:A	50	100	1	0.01979
4:89355093:C:T	50	100	0.99	0.06554
4:89355101:T:G	50	100	1	0.01725
4:89355582:G:A	50	100	1	0.1022
4:89356487:G:A	50	98	0.98	0.3582
4:89356639:T:C	50	92	0.97	0.4194
4:89357128:A:G	50	98	0.96	0.4835
4:89357372:T:C	50	100	0.95	0.01489
4:89357453:A:G	50	86	0.74	0.06663
4:89357572:A:G	50	98	0.96	0.0679
4:89357770:T:C	50	98	0.82	0.08878
4:89357975:A:G	50	98	0.96	0.04702
4:89358148:C:A	50	100	0.96	0.3431
4:89358164:G:A	50	98	0.98	0.06354
4:89358201:T:C	50	96	0.84	0.01434
4:89358506:A:G	50	100	1	0.0541
4:89358607:C:T	50	100	0.98	0.2821
4:89359277:A:G	50	100	0.98	0.4156
4:89359537:A:G	50	100	0.98	0.2714
4:89359610:A:G	50	98	0.98	0.3695
4:89359755:T:C	50	100	0.98	0.2716
4:89360313:C:T	50	100	1	0.1102
4:89360590:T:G	50	100	1	0.01634
4:89361035:G:A	50	100	1	0.1102
4:89361448:G:A	50	100	0.98	0.415
4:89361505:G:A	50	100	1	0.1102
4:89361691:G:A	50	100	1	0.01634
4:89361702:T:G	50	100	1	0.1104
4:89361759:A:G	50	98	0.97	0.274
4:89362080:G:C	50	100	1	0.0541
4:89362136:G:T	50	100	0.99	0.01362
4:89362174:G:A	50	96	0.98	0.4247
4:89362346:A:G	50	98	0.98	0.07934
4:89362641:A:G	50	100	0.98	0.1102
4:89362655:G:A	50	94	0.98	0.4802
4:89362851:C:T	50	98	0.98	0.4927
4:89363181:T:C	50	100	0.98	0.1739
4:89363365:C:A	50	100	0.99	0.4163
4:89363513:C:T	50	98	1	0.05428
4:89363514:C:T	50	100	1	0.06191
4:89363525:T:A	50	100	0.92	0.02378
4:89363600:A:C	50	98	1	0.05428
4:89363795:G:A	50	100	0.95	0.01434
4:89364383:G:C	50	100	1	0.01325
4:89364393:T:G	50	98	0.99	0.4773
4:89364796:C:T	50	100	1	0.01325
4:89364853:T:A	50	100	1	0.05592
4:89365004:C:A	50	100	1	0.05338
4:89365168:C:A	50	98	1	0.4568
4:89365338:G:A	50	98	1	0.4777
4:89365544:C:T	50	100	1	0.05592
4:89365903:A:G	50	100	0.96	0.0561
4:89366071:C:T	50	100	1	0.06373
4:89366100:G:A	50	100	1	0.05592
4:89366309:T:C	50	100	1	0.05592
4:89366574:G:C	50	100	1	0.1293
4:89366623:C:T	50	100	1	0.05592
4:89366961:C:T	50	100	1	0.05592
4:89367402:A:G	50	100	1	0.4873
4:89367643:T:C	50	100	1	0.05592
4:89368009:A:G	50	100	0.99	0.04557
4:89368046:T:C	50	100	1	0.281
4:89368419:C:G	50	96	0.8	0.05955
4:89368420:C:G	50	100	0.94	0.01253
4:89368421:C:G	50	98	0.99	0.06264
4:89368426:G:A	50	96	0.81	0.05773
4:89368798:A:T	50	100	1	0.4875
4:89369080:C:A	50	100	1	0.05646
4:89369213:T:C	50	100	1	0.4777
4:89369562:G:A	50	100	1	0.05592
4:89369996:T:A	50	100	1	0.05592
4:89370337:C:T	50	100	1	0.05592
4:89370346:C:T	50	98	1	0.06118
4:89370513:A:G	50	100	0.97	0.02288
4:89370579:A:G	50	100	1	0.4866
4:89370814:T:C	50	100	1	0.05592
4:89371315:G:A	50	100	1	0.05592
4:89371358:T:G	50	100	1	0.06373
4:89371381:G:A	50	100	1	0.05592
4:89371925:C:T	50	98	1	0.4575
4:89372307:C:T	50	98	1	0.4864
4:89372380:T:C	50	100	0.94	0.0561
4:89372427:T:C	50	100	1	0.05592
4:89372674:T:C	50	100	0.93	0.08333
4:89372742:A:G	50	98	1	0.4866
4:89372962:A:C	50	98	1	0.4867
4:89373150:A:G	50	100	1	0.05592
4:89373333:A:G	50	98	1	0.4866
4:89373349:T:A	50	98	1	0.03976
4:89373352:T:C	50	98	1	0.4573
4:89373594:G:A	50	100	0.99	0.02306
4:89373645:G:A	50	96	0.85	0.01471
4:89374148:T:C	50	96	1	0.4866
4:89374235:G:C	50	100	1	0.06772
4:89374305:C:T	50	100	1	0.03214
4:89374475:G:A	48	93.8	0.97	0.3477
4:89374493:A:G	50	100	1	0.06137
4:89374530:G:A	50	98	1	0.2818
4:89374706:C:T	50	100	1	0.05592
4:89374961:G:A	50	100	1	0.05592
4:89375292:C:T	50	100	0.99	0.3277
4:89375328:C:T	50	96	0.65	0.02397
4:89375590:A:G	50	100	1	0.05592
4:89375924:C:G	50	100	1	0.03105
4:89376182:C:T	50	100	0.94	0.06137
4:89376211:T:C	50	100	1	0.03105
4:89376306:C:T	50	100	1	0.04557
4:89376482:A:G	50	100	1	0.2347
4:89376703:G:A	50	98	0.99	0.2736
4:89376736:G:C	50	98	1	0.4775
4:89377070:T:C	50	100	1	0.1705
4:89377100:T:G	50	100	1	0.05592
4:89377236:C:T	50	98	1	0.4777
4:89377940:G:A	50	100	0.99	0.01834
4:89378220:A:C	50	98	0.91	0.03413
4:89378311:C:T	50	98	1	0.2754
4:89378550:T:C	50	100	0.93	0.01816
4:89378710:A:G	50	100	1	0.02197
4:89379017:G:T	49	98	0.82	0.02996
4:89379492:C:A	50	100	1	0.06826
4:89380576:C:T	50	100	0.98	0.02542
4:89380708:G:A	50	100	1	0.061
4:89380918:C:T	46	84.8	0.69	0.03758
4:89380994:T:C	49	93.9	0.61	0.03867
4:89380998:T:C	47	85.1	0.82	0.126
4:89382247:A:G	50	100	1	0.06427
4:89382590:G:A	50	100	1	0.06118
4:89382705:A:G	50	98	0.99	0.4477
4:89382872:A:C	50	100	1	0.06118
4:89383457:T:G	50	98	0.99	0.4548
4:89383767:G:C	50	98	0.99	0.4546
4:89384253:G:A	50	100	1	0.0679
4:89384255:A:G	50	100	0.99	0.4808
4:89384477:C:T	50	100	0.99	0.4759
4:89384824:G:A	50	100	0.99	0.4724
4:89385082:A:G	50	100	0.99	0.457
4:89385095:G:A	50	100	0.99	0.1685
4:89385158:A:G	50	100	0.99	0.2834
4:89385470:T:G	50	100	0.95	0.06118
4:89385594:C:T	50	100	1	0.06373
4:89386003:C:T	50	100	1	0.4564
4:89386308:A:C	50	100	1	0.4564
4:89386527:G:A	50	100	0.99	0.02142
4:89386602:C:T	50	100	1	0.05628
4:89386644:C:T	50	100	0.98	0.03595
4:89387674:A:C	50	100	1	0.03195
4:89387904:A:G	50	100	1	0.06373
4:89387931:A:G	50	100	1	0.4564
4:89388161:T:C	50	100	1	0.2956
4:89388416:G:T	50	100	1	0.05646
4:89388728:A:C	50	100	1	0.2858
4:89388846:C:T	50	100	1	0.01561
4:89389087:T:C	50	100	1	0.4729
4:89389195:T:C	50	100	1	0.4564
4:89389478:G:A	50	100	1	0.2858
4:89389542:G:A	50	100	1	0.2854
4:89389585:C:T	50	100	1	0.03613
4:89389839:G:T	50	100	0.99	0.1694
4:89389954:A:G	50	100	1	0.2859
4:89390454:T:G	50	100	1	0.03613
4:89390504:C:T	50	100	0.99	0.07752
4:89390751:C:T	50	100	1	0.05628
4:89390961:G:A	50	100	0.99	0.1701
4:89391792:T:G	49	98	1	0.2859
4:89391881:A:C	50	100	1	0.05628
4:89391897:C:T	50	100	1	0.05628
4:89392161:A:C	50	100	1	0.05628
4:89392222:A:G	50	100	1	0.2858
4:89392521:A:C	50	100	0.99	0.2858
4:89392625:C:T	50	100	0.97	0.1754
4:89392752:T:G	50	98	0.99	0.4731
4:89392781:A:G	48	97.9	0.99	0.4564
4:89392856:C:G	50	100	0.99	0.4564
4:89393061:G:A	50	100	1	0.04539
4:89393281:G:A	50	100	1	0.03195
4:89393283:T:G	50	100	1	0.03195
4:89393325:C:T	50	100	1	0.06191
4:89393345:C:A	50	100	0.99	0.4243
4:89393505:A:G	50	100	0.99	0.4463
4:89393622:T:C	50	100	0.99	0.2787
4:89393928:C:T	49	100	1	0.05646
4:89394057:A:G	50	100	1	0.05628
4:89394232:A:T	50	100	0.97	0.06354
4:89394317:G:T	50	100	0.99	0.2858
4:89394352:C:T	50	100	0.99	0.4818
4:89394585:A:T	50	100	1	0.03595
4:89394854:C:T	50	100	0.99	0.02179
4:89394909:C:G	50	100	1	0.06173
4:89394910:G:A	50	100	0.9	0.03232
4:89394946:C:A	50	98	1	0.03631
4:89395042:G:T	50	100	0.98	0.4735
4:89395138:T:A	50	100	0.99	0.01616
4:89395146:T:G	50	100	0.98	0.06754
4:89395549:T:G	50	100	0.89	0.03141
4:89395973:A:G	50	98	0.95	0.06137
4:89395994:G:A	50	100	1	0.03595
4:89396095:C:T	50	100	0.99	0.4561
4:89396277:C:T	50	100	0.97	0.06354
4:89396346:G:T	50	100	0.99	0.02505
4:89396825:A:G	50	100	1	0.05574
4:89397171:C:G	50	100	0.98	0.2849
4:89397228:C:T	50	100	1	0.03268
4:89397637:A:G	50	100	1	0.05556
4:89397885:G:A	50	100	0.99	0.03159
4:89397908:C:T	50	98	0.88	0.01434
4:89398306:T:C	50	100	1	0.05592
4:89398688:G:C	50	100	1	0.05592
4:89398765:A:G	50	100	1	0.05592
4:89399003:T:C	50	100	0.94	0.01489
4:89399274:T:C	50	100	0.91	0.07099
4:89400535:C:A	50	100	0.99	0.01924
4:89400993:C:T	50	100	0.99	0.01906
4:89401420:T:A	20	95	0.69	0.02687
4:89401422:T:A	22	95.5	0.7	0.02705
4:89401424:T:A	21	90.5	0.69	0.02614
4:89401513:C:A	49	91.8	0.99	0.1173
4:89401579:C:T	50	98	1	0.07298
4:89402170:C:A	50	94	0.85	0.0158
4:89402737:G:T	50	96	0.99	0.1207
4:89402757:A:T	50	100	0.99	0.01906
4:89403460:T:A	50	100	1	0.02015
4:89403971:T:C	50	98	0.93	0.06845
4:89404351:T:C	50	100	1	0.02015
4:89404635:T:C	50	100	1	0.02015
4:89404717:G:A	50	96	1	0.1073
4:89404838:T:G	50	100	1	0.01543
4:89404912:G:T	50	100	1	0.02015
4:89405532:G:A	50	96	1	0.13
4:89405918:G:A	50	98	1	0.06155
4:89406650:T:A	50	98	0.94	0.06954
4:89407444:A:C	50	98	1	0.1142
4:89407713:A:G	50	98	1	0.1574
4:89410366:G:A	50	98	1	0.1578
4:89410835:G:A	50	98	0.96	0.0345
4:89410900:G:A	50	100	1	0.04739
4:89411122:C:T	50	98	1	0.1556
4:89411392:A:G	50	100	0.97	0.02033
4:89412978:C:A	50	100	1	0.06554
4:89413173:C:T	50	100	1	0.05646
4:89413292:T:G	50	100	1	0.03032
4:89413473:C:T	50	100	1	0.01834
4:89413525:T:C	50	100	1	0.02669
4:89414545:A:G	50	98	1	0.1801
4:89414867:A:G	50	100	1	0.06554
4:89415153:A:G	50	100	0.98	0.08007
4:89415223:G:C	50	100	0.89	0.01616
4:89415244:C:T	50	100	1	0.02015
4:89415814:G:A	50	98	0.95	0.07026
4:89416082:A:G	50	100	1	0.09586
4:89416285:G:T	50	98	0.92	0.03105
4:89416500:T:C	50	100	0.95	0.06264
4:89416826:T:C	50	100	1	0.02215
4:89416842:G:A	50	98	1	0.09641
4:89416995:G:T	50	100	0.99	0.02179
4:89417874:G:A	50	98	1	0.01035
4:89418127:C:T	50	100	1	0.0472
4:89418611:C:T	50	100	1	0.04866
4:89418884:A:C	50	100	1	0.01071
4:89418984:C:G	50	100	1	0.0472
4:89419002:C:T	50	98	1	0.05955
4:89419449:T:C	50	100	1	0.0472
4:89419560:G:A	50	100	1	0.0472
4:89420405:G:A	50	100	1	0.05755
4:89420602:T:C	50	100	1	0.05737
4:89420829:C:G	50	100	1	0.0472
4:89421020:C:G	50	100	1	0.05737
4:89421407:A:G	50	100	1	0.0472
4:89421611:G:T	50	98	1	0.06681
4:89421847:T:A	50	100	1	0.04739
4:89422147:G:A	50	100	1	0.06536
4:89422148:G:T	50	98	1	0.06699
4:89422215:T:C	50	98	1	0.02142
4:89422324:G:T	50	100	1	0.05755
4:89422975:C:T	50	96	1	0.09386
4:89423099:A:C	50	98	1	0.09386
4:89423148:G:A	50	100	0.88	0.03341
4:89423442:A:G	50	100	1	0.05719
4:89423462:G:A	50	98	0.93	0.08769
4:89424316:T:C	50	100	1	0.04684
4:89424343:G:A	50	100	1	0.04684
4:89424352:A:G	50	100	0.99	0.06554
4:89424531:T:A	50	100	1	0.05701
4:89424673:C:G	50	98	1	0.1365
4:89424836:A:T	50	100	1	0.01452
4:89425183:T:C	50	100	1	0.1367
4:89425278:A:C	50	100	1	0.09441
4:89425501:G:T	50	100	1	0.01235
4:89425746:A:G	50	100	1	0.2032
4:89425887:G:C	50	100	1	0.09641
4:89426319:A:C	50	100	1	0.05737
4:89426839:T:C	50	100	1	0.05701
4:89426897:C:T	50	100	1	0.03849
4:89426988:G:A	50	100	1	0.2041
4:89427010:G:A	50	100	1	0.05701
4:89427466:A:G	50	100	0.93	0.01761
4:89428295:A:C	50	100	0.93	0.01943
4:89428344:A:G	50	100	1	0.05719
4:89428913:C:T	50	100	0.98	0.2213
4:89429019:T:C	50	100	1	0.05701
4:89429093:G:A	50	100	1	0.03849
4:89429165:A:G	50	98	1	0.02106
4:89429357:T:C	50	100	1	0.05737
4:89430349:A:T	50	100	1	0.05755
4:89430432:A:C	50	100	1	0.03776
4:89430655:C:T	50	100	0.94	0.02814
4:89430710:C:T	50	100	1	0.05047
4:89430864:G:C	50	100	0.78	0.02324
4:89431008:A:C	50	98	1	0.05755
4:89431752:T:C	50	100	1	0.05755
4:89431954:T:C	50	100	0.99	0.2504
4:89432037:T:A	50	96	0.96	0.1839
4:89432038:T:A	50	88	0.97	0.4831
4:89432039:T:A	50	86	0.96	0.3981
4:89432040:A:T	50	98	0.85	0.02687
4:89432482:T:C	50	100	1	0.04702
4:89433057:G:C	50	98	1	0.04684
4:89433286:C:G	50	100	1	0.01071
4:89433561:T:C	50	100	1	0.04684
4:89434027:C:A	50	100	1	0.04684
4:89434049:T:C	50	100	0.98	0.06354
4:89434512:T:A	50	100	0.99	0.1233
4:89434576:A:C	50	94	0.97	0.3199
4:89434892:C:T	50	100	1	0.0138
4:89435013:A:T	50	100	1	0.01071
4:89435071:C:A	50	100	1	0.06064
4:89435269:A:G	50	100	1	0.1227
4:89435694:A:T	50	100	1	0.1225
4:89435907:G:A	50	98	1	0.07081
4:89436359:A:G	50	98	1	0.05156
4:89436374:G:A	49	98	1	0.05138
4:89436604:C:T	50	100	1	0.01017
4:89437107:T:C	50	98	1	0.05156
4:89437233:C:A	50	98	1	0.05156
4:89437465:C:T	49	98	1	0.05174
4:89437628:T:C	50	98	1	0.06173
4:89437670:G:T	50	98	1	0.05156
4:89437727:G:A	50	98	1	0.1086
4:89438259:A:C	50	96	0.99	0.2122
4:89438260:A:G	50	96	0.99	0.2124
4:89438633:T:G	49	98	0.99	0.1698
4:89438649:T:C	50	100	0.98	0.1322
4:89438730:C:T	50	100	1	0.01071
4:89439048:G:C	50	98	0.97	0.408
4:89439189:T:G	50	100	0.96	0.04684
4:89439409:T:G	50	100	0.96	0.02306
4:89440167:G:C	50	100	0.99	0.232
4:89440435:T:C	50	100	1	0.0394
4:89440671:G:T	50	98	0.99	0.1625
4:89440733:G:A	50	100	0.98	0.07843
4:89441120:C:G	49	100	1	0.01162
4:89441206:C:T	43	100	1	0.01162
4:89441252:C:T	49	100	0.96	0.04702
4:89441329:G:A	48	100	1	0.02923
4:89441385:G:A	49	100	0.9	0.06137
4:89441418:C:T	49	100	0.89	0.01852
4:89441813:G:A	50	100	1	0.0118
4:89442095:C:A	50	100	1	0.2409
4:89442163:T:C	50	100	1	0.1255
4:89442183:G:C	50	100	1	0.0394
4:89442193:C:T	50	100	1	0.01162
4:89442599:C:A	50	100	1	0.3896
4:89442746:T:G	50	100	1	0.01216
4:89442950:T:C	50	100	1	0.1356
4:89443406:C:A	50	96	0.98	0.06917
4:89443546:A:G	50	100	1	0.02887
4:89443601:T:G	50	100	1	0.01507
4:89444269:A:C	50	98	1	0.0443
4:89444692:A:C	50	100	0.98	0.2324
4:89444834:C:T	50	100	0.99	0.02215
4:89444869:T:C	50	98	1	0.1828
4:89445086:A:G	50	100	1	0.1356
4:89445236:A:G	50	98	1	0.3689
4:89445495:C:T	50	100	1	0.0394
4:89445522:G:A	50	100	1	0.4746
4:89445570:G:A	50	100	1	0.4074
4:89445900:A:T	50	100	1	0.3844
4:89446374:A:G	50	100	1	0.1356
4:89446442:T:A	50	100	1	0.1356
4:89447256:T:A	50	100	1	0.1255
4:89447282:G:A	50	100	0.95	0.06681
4:89447394:G:A	50	98	0.95	0.03014
4:89447450:T:C	50	100	1	0.4742
4:89447613:T:G	50	100	1	0.02269
4:89448192:A:C	50	100	1	0.3691
4:89448588:G:A	50	100	1	0.0394
4:89448988:T:G	50	100	1	0.3811
4:89449018:A:G	50	100	1	0.3842
4:89449078:C:T	50	100	1	0.3691
4:89449451:G:A	50	100	1	0.1255
4:89449816:G:A	50	100	1	0.0394
4:89450568:G:A	50	100	1	0.3695
4:89450628:A:G	50	100	1	0.1255
4:89450776:C:A	50	100	1	0.01162
4:89450783:G:A	50	100	0.95	0.06282
4:89450852:A:G	50	100	1	0.2329
4:89450856:T:C	50	98	1	0.1836
4:89450974:G:C	50	100	1	0.4748
4:89451248:G:A	50	100	1	0.0394
4:89451249:A:C	50	100	1	0.0394
4:89451415:T:C	50	100	1	0.2335
4:89451624:G:T	50	100	0.98	0.1452
4:89451632:G:T	50	100	1	0.1255
4:89451633:C:G	50	100	1	0.3528
4:89451696:A:C	50	100	1	0.01162
4:89451920:T:C	50	100	1	0.4749
4:89451979:A:G	50	100	1	0.4749
4:89451983:T:C	50	100	0.98	0.07843
4:89452144:G:A	50	100	1	0.02269
4:89452284:A:G	50	100	1	0.3606
4:89452409:G:A	50	98	0.99	0.163
4:89452664:T:C	50	100	1	0.06463
4:89453246:G:T	50	100	1	0.01162
4:89453280:T:C	50	100	1	0.01162
4:89453731:C:A	50	100	1	0.0118
4:89453901:T:C	50	100	1	0.06699
4:89454179:G:A	50	100	1	0.02342
4:89454289:C:T	50	100	1	0.3851
4:89454306:G:A	50	98	0.99	0.1623
4:89454363:C:T	50	100	0.99	0.3604
4:89454800:T:C	50	100	0.99	0.3853
4:89455325:G:T	50	100	1	0.01652
4:89455485:G:A	50	100	1	0.02269
4:89455551:C:A	50	100	0.99	0.3607
4:89455925:C:T	50	100	1	0.03903
4:89455958:G:A	49	100	0.88	0.01852
4:89456003:C:A	49	100	1	0.03849
4:89456426:T:C	50	100	0.99	0.3604
4:89456598:T:G	50	100	0.98	0.1498
4:89456840:G:T	50	98	0.98	0.165
4:89457183:G:C	50	100	1	0.01906
4:89457326:A:C	50	100	1	0.02342
4:89458049:A:G	50	100	1	0.01652
4:89458142:G:A	50	100	1	0.01144
4:89460174:T:A	50	100	1	0.04648
4:89460363:C:T	50	100	1	0.07044
4:89460464:A:G	50	100	0.99	0.01235
4:89461187:C:T	50	98	0.99	0.01452
4:89461215:T:C	50	100	1	0.04158
4:89462028:T:G	50	98	0.96	0.1754
4:89462094:A:G	50	100	0.98	0.01216
4:89462478:T:C	50	98	0.96	0.1757
4:89462537:C:G	50	100	0.96	0.201
4:89463521:T:C	50	100	0.96	0.1866
4:89463587:G:A	50	100	0.96	0.2113
4:89464144:A:G	50	98	0.92	0.1498
4:89464228:C:A	50	100	0.93	0.08479
4:89464340:A:G	50	100	0.92	0.1318
4:89464423:G:T	50	98	0.95	0.4492
4:89465194:C:T	50	100	0.99	0.01779
4:89465345:C:G	50	90	0.9	0.209
4:89465980:A:G	50	100	1	0.01434
4:89466358:A:G	50	100	0.98	0.4319
4:89466443:A:G	50	100	0.98	0.1745
4:89466606:C:A	50	100	1	0.0394
4:89467843:A:G	50	100	0.99	0.2342
4:89468030:C:T	50	100	0.99	0.3936
4:89468307:A:G	50	100	0.91	0.02687
4:89468388:T:A	50	100	0.96	0.02142
4:89468814:T:C	50	100	0.98	0.4305
4:89469000:T:C	50	100	1	0.01688
4:89469131:G:A	50	100	0.98	0.234
4:89469184:T:A	50	100	1	0.01216
4:89469366:G:C	50	100	0.99	0.1736
4:89469563:A:G	50	100	0.98	0.01198
4:89469736:G:A	50	98	0.98	0.4528
4:89470151:T:C	50	100	0.99	0.234
4:89470849:A:G	50	100	0.99	0.234
4:89470915:G:T	50	100	1	0.01834
4:89471894:T:C	50	100	1	0.03903
4:89471935:A:G	50	96	0.95	0.2698
4:89472494:A:G	50	100	0.98	0.4301
4:89473047:C:A	50	100	0.99	0.1736
4:89473051:G:A	50	100	0.98	0.1737
4:89473097:A:G	50	100	1	0.02415
4:89473227:G:A	50	100	1	0.02415
4:89473253:C:G	50	100	0.97	0.08134
4:89473655:G:T	50	100	1	0.02052
4:89473781:C:T	50	100	1	0.0167
4:89473953:C:T	50	100	1	0.03922
4:89474115:A:G	50	96	0.96	0.4475
4:89474125:T:A	50	96	0.96	0.4475
4:89474161:C:T	50	96	0.96	0.1612
4:89474348:C:T	50	100	0.98	0.1714
4:89475405:C:T	50	100	0.96	0.01126
4:89475504:G:A	50	100	0.99	0.1817
4:89475522:G:T	50	100	1	0.01852
4:89475541:G:T	50	100	0.99	0.07498
4:89475590:C:T	50	100	1	0.0118
4:89476057:T:A	50	100	1	0.01634
4:89476188:G:T	50	100	1	0.2237
4:89476425:G:A	50	100	1	0.03722
4:89477116:G:A	50	100	1	0.2446
4:89477162:A:G	50	100	1	0.04158
4:89477185:T:A	50	98	0.9	0.01235
4:89477378:C:T	50	100	1	0.2829
4:89477430:G:A	50	100	1	0.02378
4:89477705:G:T	50	100	1	0.2438
4:89478071:C:T	50	100	1	0.0374
4:89478083:C:G	50	100	0.97	0.06536
4:89478097:G:T	50	100	1	0.2814
4:89478409:G:A	50	100	1	0.01289
4:89478561:A:G	50	100	1	0.1825
4:89478587:T:C	50	98	0.94	0.01852
4:89478612:T:C	50	100	1	0.2814
4:89478613:G:C	50	100	1	0.2814
4:89478657:C:T	50	100	1	0.02088
4:89479010:T:C	50	100	0.95	0.06155
4:89479676:T:C	50	98	1	0.01652
4:89480042:T:C	50	100	1	0.03758
4:89480536:T:G	50	100	0.94	0.06191
4:89480611:T:C	50	100	1	0.03758
4:89481163:C:T	50	100	1	0.04031
4:89481501:G:A	50	100	1	0.04884
4:89481783:A:G	50	100	0.99	0.2353
4:89482335:C:A	50	100	1	0.06009
4:89482337:A:G	50	100	1	0.01289
4:89482348:T:A	49	93.9	0.99	0.2331
4:89482624:T:C	50	100	1	0.01271
4:89483112:A:G	50	100	0.99	0.2353
4:89483213:C:G	50	100	1	0.03722
4:89483314:C:T	50	100	0.99	0.2727
4:89483567:C:T	50	98	1	0.01652
4:89483699:G:T	50	100	0.92	0.01271
4:89483939:C:G	50	100	1	0.0374
4:89484011:T:C	50	100	1	0.01634
4:89484549:C:T	50	100	0.99	0.195
4:89484748:T:C	50	100	0.94	0.02415
4:89484848:G:A	50	100	1	0.01271
4:89484877:T:A	50	98	0.98	0.0866
4:89485230:T:C	50	100	0.96	0.0118
4:89485382:T:C	50	100	1	0.09005
4:89485866:C:T	50	100	1	0.09005
4:89485879:C:T	50	100	1	0.02378
4:89486436:C:T	50	100	0.99	0.05265
4:89486518:T:A	50	100	1	0.01924
4:89486621:T:C	50	100	1	0.09023
4:89486709:G:C	50	98	0.99	0.1581
4:89486885:A:C	50	100	1	0.08769
4:89487519:A:G	50	100	1	0.09858
4:89487539:C:A	50	100	1	0.03994
4:89487571:G:A	50	98	0.99	0.1496
4:89487578:T:C	50	100	1	0.09858
4:89487808:G:A	50	100	1	0.09895
4:89487845:C:T	49	100	1	0.0118
4:89487985:G:C	50	96	0.93	0.1647
4:89488693:A:G	50	100	1	0.09858
4:89488795:C:T	50	100	1	0.09858
4:89488828:T:C	49	98	0.99	0.2485
4:89489081:G:C	50	100	1	0.03722
4:89489142:A:T	50	100	1	0.09877
4:89489216:C:A	50	100	1	0.09768
4:89489391:A:T	50	98	0.98	0.2433
4:89489400:G:A	50	100	0.98	0.09296
4:89489603:G:A	50	100	0.96	0.09967
4:89489642:T:G	50	100	1	0.06137
4:89489661:A:G	50	100	0.99	0.06137
4:89489700:G:C	50	100	0.9	0.01089
4:89489758:G:C	50	98	0.96	0.01906
4:89489768:G:A	50	100	1	0.05955
4:89489943:A:T	50	100	1	0.05537
4:89489964:G:C	50	100	1	0.05465
4:89490109:G:C	50	100	1	0.05701
4:89490140:C:G	49	95.9	0.95	0.08824
4:89490152:C:T	50	100	1	0.05465
4:89490157:T:G	50	100	1	0.05483
4:89490176:C:G	50	100	1	0.05465
4:89490210:T:C	50	100	1	0.03304
4:89490263:C:G	50	100	1	0.05465
4:89490281:A:G	50	100	1	0.01834
4:89490339:G:T	50	100	1	0.05465
4:89490352:C:T	50	100	1	0.05465
4:89490365:T:C	50	100	1	0.05465
4:89490391:G:A	50	100	1	0.05465
4:89490402:G:C	50	100	0.99	0.05483
4:89490448:T:C	50	100	1	0.05465
4:89490501:C:T	50	100	1	0.05465
4:89490533:G:A	50	100	1	0.05465
4:89490545:C:T	50	100	1	0.01652
4:89490850:A:C	50	100	1	0.05356
4:89490961:G:C	50	100	1	0.05356
4:89490963:G:A	50	100	1	0.03195
4:89490992:C:T	50	100	1	0.05356
4:89490996:G:C	50	100	1	0.05356
4:89491038:T:C	50	100	1	0.05356
4:89491094:G:A	50	100	1	0.05356
4:89491235:G:A	50	98	0.97	0.02306
4:89491284:A:G	50	98	0.78	0.08351
4:89491335:G:T	50	100	1	0.05356
4:89491537:C:T	50	100	1	0.01797
4:89491583:T:C	50	100	0.97	0.2068
4:89491729:G:A	50	100	0.98	0.2574
4:89491874:C:T	50	100	1	0.05428
4:89491896:G:A	50	100	1	0.05428
4:89492286:C:T	50	100	1	0.05428
4:89493111:A:T	50	100	1	0.05447
4:89493264:A:G	50	100	0.98	0.1525
4:89493275:C:T	50	100	1	0.02179
4:89493294:G:A	50	100	0.99	0.2578
4:89493311:A:G	50	100	0.98	0.1452
4:89493531:T:A	50	100	1	0.01652
4:89493774:T:C	49	100	0.97	0.1451
4:89494104:A:T	50	100	1	0.05428
4:89494116:A:G	50	100	0.98	0.2068
4:89494126:G:A	50	100	1	0.0325
4:89494234:G:T	50	96	0.98	0.1696
4:89494297:A:G	50	100	1	0.01688
4:89494767:G:C	50	100	1	0.05428
4:89495441:G:A	50	100	1	0.05356
4:89495592:G:C	50	100	1	0.01017
4:89496048:A:G	50	100	1	0.04702
4:89496049:C:T	50	100	0.98	0.2073
4:89497003:G:A	50	100	1	0.03177
4:89497041:G:A	50	96	0.98	0.1599
4:89497269:G:A	50	96	0.83	0.03577
4:89498045:A:G	50	100	1	0.05356
4:89498247:T:C	50	100	1	0.04956
4:89498356:C:T	50	100	1	0.05356
4:89499395:A:G	50	100	1	0.02179
4:89499717:G:A	50	100	1	0.05211
4:89499826:C:T	50	100	1	0.01325
4:89499945:T:A	50	100	1	0.04684
4:89500109:G:A	50	100	0.95	0.01652
4:89500202:T:C	50	98	0.98	0.3468
4:89500493:A:C	50	98	0.98	0.3301
4:89500549:G:A	50	96	0.93	0.15310000000000001
4:89500847:C:T	50	100	1	0.04248
4:89501028:G:A	50	100	1	0.03159
4:89501033:C:G	50	100	1	0.0118
4:89501058:T:C	50	100	0.98	0.1213
4:89501153:A:G	50	100	1	0.05338
4:89501309:C:T	50	100	0.86	0.01035
4:89501509:C:A	50	100	1	0.06663
4:89501529:G:A	50	100	1	0.03504
4:89501558:C:T	50	100	1	0.06681
4:89501878:A:G	50	100	0.98	0.2928
4:89501968:A:G	50	100	1	0.06663
4:89502077:C:T	50	100	1	0.06663
4:89502131:G:A	50	100	1	0.06663
4:89502155:G:A	50	100	0.98	0.0886
4:89502219:G:T	50	98	0.96	0.05229
4:89502269:A:G	50	100	1	0.06663
4:89502299:C:G	50	100	1	0.06663
4:89502440:C:G	50	100	1	0.06663
4:89502597:C:T	50	100	1	0.06663
4:89502864:C:G	50	100	1	0.06663
4:89502952:C:T	50	98	0.98	0.09822
4:89502975:A:G	50	100	1	0.06663
4:89503436:A:C	50	100	1	0.03159
4:89503573:G:A	50	100	1	0.01834
4:89503611:C:G	50	100	1	0.03159
4:89503661:T:C	50	100	0.98	0.07026
4:89503809:G:A	50	100	1	0.06427
4:89503833:C:A	50	100	1	0.03159
4:89503910:C:T	50	100	1	0.0167
4:89503938:C:G	50	100	1	0.06663
4:89504062:A:C	50	100	1	0.03504
4:89504168:A:G	50	100	1	0.01888
4:89504524:C:T	50	100	0.97	0.1042
4:89504572:T:C	50	100	1	0.06681
4:89504793:T:C	50	98	0.97	0.3168
4:89504805:G:A	50	100	1	0.06681
4:89505034:C:T	50	100	0.97	0.08715
4:89505133:C:G	50	100	1	0.06681
4:89505156:T:C	50	94	0.94	0.1561
4:89505172:C:T	50	100	1	0.06681
4:89505279:G:A	50	100	1	0.06681
4:89505294:G:A	50	100	1	0.06681
4:89505328:A:G	50	98	1	0.06681
4:89505387:C:G	50	100	1	0.0138
4:89505418:A:C	50	100	1	0.03522
4:89505440:G:A	50	100	1	0.06681
4:89505495:A:G	49	100	0.97	0.09187
4:89505657:T:A	50	100	1	0.03214
4:89505828:A:G	50	100	1	0.06609
4:89505831:C:A	50	100	1	0.06681
4:89505852:C:A	50	100	1	0.03195
4:89505900:A:G	50	100	1	0.03159
4:89505950:A:C	50	100	1	0.03159
4:89505994:A:G	50	100	1	0.01344
4:89506111:C:T	50	100	1	0.03522
4:89506383:C:T	50	100	1	0.03286
4:89506407:T:C	50	100	1	0.03522
4:89506669:T:A	50	100	1	0.06681
4:89506696:A:G	50	98	1	0.06681
4:89506725:T:A	50	100	0.98	0.1462
4:89506816:C:T	45	100	0.9	0.06391
4:89506903:G:A	50	90	0.96	0.3157
4:89507048:T:C	50	98	0.95	0.0167
4:89507383:A:T	50	100	0.96	0.03486
4:89507675:T:C	50	98	0.98	0.06699
4:89507694:G:A	49	100	1	0.06681
4:89507778:C:A	50	100	1	0.01834
4:89507889:G:T	50	98	0.99	0.335
4:89507931:G:A	50	98	0.99	0.3351
4:89508175:T:C	49	100	0.99	0.05192
4:89508253:T:A	50	100	1	0.03504
4:89508304:C:A	50	100	1	0.06663
4:89508370:T:C	50	100	1	0.01652
4:89508578:A:G	50	100	1	0.06663
4:89508641:A:G	50	100	0.98	0.08715
4:89508660:A:G	50	100	1	0.06663
4:89508991:G:A	50	100	0.99	0.06935
4:89509237:C:T	50	100	0.98	0.06917
4:89509259:G:A	50	100	0.98	0.01434
4:89509417:C:T	50	100	0.99	0.3074
4:89509491:T:C	50	100	1	0.03413
4:89509544:T:C	50	100	0.99	0.2747
4:89509618:A:T	50	100	0.99	0.2367
4:89509619:T:C	50	100	0.99	0.2369
4:89510088:A:G	50	100	1	0.0167
4:89510220:A:G	50	100	0.99	0.2683
4:89510267:C:T	50	96	0.99	0.2338
4:89510428:A:G	50	98	0.98	0.1142
4:89510484:C:T	50	100	0.99	0.2678
4:89510737:A:C	50	98	0.99	0.2676
4:89510815:A:G	50	100	0.99	0.268
4:89510861:T:C	50	100	0.97	0.01797
4:89510904:G:C	50	100	0.98	0.1507
4:89511026:C:T	50	100	0.96	0.03232
4:89511078:A:G	50	100	0.99	0.2676
4:89511266:T:G	50	100	0.99	0.2654
4:89511311:T:C	50	100	0.99	0.2589
4:89511595:G:A	50	100	0.99	0.2881
4:89512208:T:C	50	100	0.98	0.2436
4:89512950:C:T	50	100	1	0.07516
4:89513258:T:C	50	98	0.98	0.1124
4:89513521:G:T	50	98	0.98	0.2215
4:89513652:T:C	50	100	0.99	0.01307
4:89513860:G:A	50	98	0.98	0.3537
4:89514123:C:T	50	100	0.99	0.3304
4:89514332:G:A	50	98	0.99	0.3306
4:89514712:A:G	50	100	0.98	0.2829
4:89514714:A:G	50	98	0.98	0.3433
4:89514918:C:T	50	100	1	0.0118
4:89515998:T:C	50	100	0.99	0.3304
4:89517098:C:T	50	100	1	0.0118
4:89517116:G:A	50	100	0.94	0.02088
4:89517214:G:A	50	100	0.99	0.3304
4:89517385:G:C	50	100	0.99	0.28
4:89517976:A:G	50	100	0.98	0.05864
4:89518090:G:T	49	98	0.9	0.02324
4:89518505:A:G	50	100	0.99	0.3373
4:89518543:C:T	50	100	0.99	0.2598
4:89518612:G:T	50	100	0.99	0.327
4:89518658:A:G	50	100	0.99	0.2805
4:89518932:A:T	50	100	0.98	0.3424
4:89519359:G:A	50	100	1	0.2603
4:89519765:C:A	50	100	1	0.2941
4:89519800:C:T	50	100	0.98	0.0394
4:89519963:T:C	50	100	1	0.2609
4:89519985:C:T	50	98	0.72	0.01652
4:89520035:A:G	50	100	1	0.2758
4:89520091:A:G	50	100	0.98	0.09822
4:89520293:G:T	50	100	1	0.2758
4:89520336:G:A	50	100	1	0.2758
4:89520673:G:T	50	100	0.98	0.3321
4:89520737:C:A	50	100	0.97	0.07553
4:89520753:G:A	50	98	1	0.2758
4:89520950:T:C	50	100	1	0.0118
4:89521136:A:C	50	100	0.99	0.04339
4:89521155:T:C	50	100	0.99	0.01543
4:89521956:T:C	50	100	0.99	0.05265
4:89522018:T:C	50	100	1	0.2585
4:89522984:C:T	50	100	0.99	0.0512
4:89523426:A:C	50	100	0.94	0.04611
4:89524315:C:G	50	100	1	0.2754
4:89524592:T:C	50	100	1	0.2623
4:89524815:T:G	50	100	1	0.2623
4:89525103:C:T	50	100	0.99	0.05265
4:89525117:T:C	50	100	1	0.2754
4:89525180:C:T	50	100	0.99	0.1133
4:89525520:G:A	50	100	0.84	0.05683
4:89525843:C:T	50	100	1	0.2754
4:89526210:G:A	50	100	0.99	0.09822
4:89526264:C:T	50	100	0.93	0.02106
4:89526954:T:C	50	100	1	0.2756
4:89527228:A:G	50	100	0.99	0.4214
4:89527266:A:C	50	100	0.98	0.2821
4:89527363:C:A	50	100	1	0.2609
4:89527454:C:T	50	100	1	0.0167
4:89527488:G:A	50	100	1	0.2609
4:89527620:G:A	50	100	1	0.2758
4:89527919:G:A	50	100	0.98	0.3023
4:89528004:A:G	48	97.9	1	0.2751
4:89528108:A:G	50	100	0.95	0.02106
4:89528411:A:G	50	96	0.93	0.03468
4:89528456:G:A	50	100	1	0.2623
4:89529231:A:T	50	100	0.98	0.2812
4:89529428:T:C	50	100	0.99	0.1131
4:89529501:C:T	50	100	1	0.2743
4:89530505:T:G	50	100	0.98	0.04248
4:89531009:C:T	49	95.9	0.9	0.2691
4:89531129:A:C	50	98	0.96	0.1097
4:89531343:G:A	50	98	0.99	0.01598
4:89532090:A:G	50	96	0.97	0.2616
4:89532450:T:C	50	98	0.94	0.1716
4:89532715:G:C	50	100	0.99	0.2618
4:89532887:A:G	50	100	0.98	0.06118
4:89533133:C:T	50	100	0.99	0.4744
4:89533690:C:A	50	98	1	0.15310000000000001
4:89533794:C:T	50	98	0.99	0.03577
4:89533992:A:G	50	100	0.98	0.1158
4:89534193:A:G	50	100	0.95	0.02887
4:89534444:T:C	50	100	0.82	0.01162
4:89534548:G:T	50	100	1	0.3994
4:89534577:A:G	50	100	0.99	0.1532
4:89534869:T:G	50	100	1	0.05283
4:89535255:T:C	50	100	1	0.3998
4:89535438:T:C	50	100	1	0.1396
4:89535445:C:T	50	100	0.98	0.1396
4:89536084:C:T	50	100	1	0.4846
4:89536302:G:A	50	100	1	0.1534
4:89537081:G:A	50	100	1	0.1396
4:89537132:C:T	50	100	1	0.2616
4:89537200:A:G	50	100	1	0.1396
4:89537471:T:C	50	100	1	0.03359
4:89538074:A:C	50	100	1	0.1153
4:89538176:T:G	50	100	0.96	0.03667
4:89539287:T:C	50	100	1	0.01452
4:89539360:C:T	50	100	1	0.1836
4:89539646:C:A	50	100	1	0.03395
4:89540162:T:C	50	100	0.99	0.3874
4:89540629:C:G	50	100	1	0.3482
4:89541052:C:T	50	100	1	0.1155
4:89541116:G:A	50	98	1	0.2589
4:89541228:A:C	50	100	1	0.3482
4:89541682:T:C	50	100	1	0.388
4:89541711:C:T	50	100	1	0.03141
4:89541839:G:A	50	100	1	0.03032
4:89542085:C:T	50	100	1	0.03032
4:89542492:A:G	50	100	1	0.3482
4:89542685:C:T	50	100	1	0.2072
4:89543272:C:T	50	100	1	0.1926
4:89544306:G:A	50	100	1	0.01525
4:89544802:A:G	50	100	1	0.4552
4:89544860:T:G	50	100	1	0.4552
4:89545015:A:C	50	100	1	0.348
4:89545138:G:C	50	100	1	0.3871
4:89545712:T:C	50	100	1	0.03758
4:89545847:A:G	50	100	1	0.04194
4:89546178:A:C	50	100	1	0.348
4:89546320:C:T	50	100	1	0.3865
4:89547003:A:G	50	100	1	0.04194
4:89547047:A:T	50	100	1	0.455
4:89547082:A:G	50	100	1	0.03758
4:89547625:A:G	50	100	1	0.02869
4:89547673:C:G	50	100	1	0.1156
4:89547980:A:G	50	100	1	0.4552
4:89548851:T:G	50	100	1	0.03776
4:89549188:T:C	50	100	1	0.02324
4:89549314:A:T	50	100	1	0.03141
4:89549346:T:C	50	100	1	0.1636
4:89549379:C:T	50	100	1	0.1155
4:89549399:A:G	50	100	1	0.2611
4:89549402:G:A	50	100	1	0.2611
4:89549501:C:T	50	98	0.94	0.01216
4:89549765:T:C	50	100	1	0.03032
4:89549882:T:C	50	100	1	0.1156
4:89550094:T:A	50	100	0.99	0.1156
4:89550900:G:T	50	100	1	0.02342
4:89550901:A:C	50	100	1	0.02342
4:89551058:A:C	50	100	1	0.03141
4:89551369:C:T	50	100	1	0.07625
4:89552074:G:A	50	100	1	0.3108
4:89552083:G:C	50	100	1	0.3086
4:89552131:G:T	50	100	1	0.3094
4:89552389:A:G	50	100	1	0.3086
4:89552473:G:A	50	100	1	0.3105
4:89552577:C:T	50	100	1	0.4018
4:89552824:G:A	50	100	1	0.05937
4:89552933:C:A	50	100	1	0.163
4:89553140:T:C	50	100	1	0.2614
4:89553216:G:A	50	100	1	0.04503
4:89553689:T:C	50	100	1	0.02342
4:89553846:G:A	50	100	1	0.1634
4:89554118:G:A	50	100	1	0.03758
4:89554368:G:A	50	100	1	0.14
4:89554619:C:G	50	100	1	0.1393
4:89554919:T:C	50	100	1	0.01525
4:89555163:G:A	50	100	1	0.03776
4:89555183:C:T	50	100	0.97	0.02905
4:89555219:G:A	50	100	1	0.1705
4:89555854:A:G	50	100	1	0.2073
4:89555855:G:A	50	100	1	0.2073
4:89555939:T:C	50	100	1	0.1151
4:89556153:G:A	50	100	1	0.03667
4:89556209:A:G	50	100	1	0.209
4:89556343:G:C	50	100	1	0.14
4:89556390:G:A	50	100	0.92	0.02451
4:89556511:A:T	50	100	1	0.2073
4:89556998:T:C	50	100	1	0.04285
4:89557183:T:C	50	100	1	0.1402
4:89557457:T:C	50	100	1	0.14
4:89557936:C:A	50	100	1	0.1151
4:89558083:A:G	50	100	1	0.03758
4:89558346:T:C	50	100	1	0.01888
4:89558366:G:A	50	100	1	0.193
4:89558572:T:C	50	100	1	0.03667
4:89558574:T:G	50	100	1	0.4187
4:89558798:A:G	50	100	1	0.1151
4:89559073:C:T	50	100	1	0.116
4:89559680:A:G	50	100	1	0.2099
4:89560251:C:T	50	100	1	0.1407
4:89560439:G:C	50	100	1	0.2711
4:89560470:C:G	50	100	1	0.466
4:89560522:C:T	50	100	1	0.03667
4:89560965:T:A	50	100	1	0.1393
4:89561308:T:G	50	100	1	0.03014
4:89561526:T:C	50	100	1	0.1158
4:89561732:T:C	50	100	1	0.02378
4:89561794:C:G	50	100	1	0.4023
4:89562516:G:T	50	100	1	0.1407
4:89562629:C:T	50	100	0.98	0.03903
4:89562630:G:A	50	100	0.99	0.05882
4:89563146:G:C	50	100	1	0.02342
4:89563462:T:G	50	100	1	0.1158
4:89563669:C:T	50	100	1	0.03758
4:89564151:A:C	50	100	1	0.1393
4:89564333:A:G	50	100	1	0.2099
4:89564660:T:C	50	100	1	0.01525
4:89564808:C:T	50	100	1	0.1158
4:89565312:T:C	50	100	0.99	0.1641
4:89565356:C:T	50	100	1	0.1536
4:89566319:G:C	50	100	1	0.04267
4:89566503:T:A	50	100	0.79	0.01144
4:89566953:C:A	50	100	1	0.2079
4:89567008:C:G	50	98	0.88	0.05792
4:89567228:C:T	50	100	1	0.2101
4:89567530:T:C	50	100	1	0.2099
4:89567578:A:C	50	100	1	0.02342
4:89568028:T:C	50	100	1	0.1158
4:89568129:G:A	50	100	1	0.1398
4:89568308:G:A	50	98	1	0.465
4:89568330:A:G	50	100	1	0.1534
4:89568345:G:A	50	100	1	0.1412
4:89568509:T:G	50	100	1	0.14
4:89570616:A:T	50	100	1	0.1158
4:89570747:G:T	50	100	1	0.01888
4:89570821:G:A	50	100	1	0.1716
4:89570929:G:T	50	100	0.99	0.05864
4:89571163:C:A	50	100	0.93	0.0118
4:89571615:C:T	50	100	1	0.1532
4:89571877:A:G	50	100	0.94	0.03123
4:89572021:G:A	50	100	1	0.116
4:89572286:A:G	50	100	1	0.2191
4:89572578:A:G	50	100	0.97	0.1447
4:89572668:T:A	50	100	0.88	0.01162
4:89572853:T:C	50	100	1	0.2191
4:89573121:G:A	50	100	1	0.3796
4:89573576:C:T	50	100	1	0.0374
4:89573646:T:C	50	100	1	0.02378
4:89574420:G:A	50	100	1	0.04321
4:89574494:A:G	50	100	0.98	0.04339
4:89574545:C:T	50	100	1	0.02342
4:89574795:A:G	50	100	1	0.4622
4:89575192:C:T	49	100	0.93	0.01144
4:89575680:C:G	50	100	1	0.142
4:89575915:G:A	50	100	0.98	0.05846
4:89575955:G:A	50	100	1	0.0374
4:89576298:T:C	50	100	1	0.2177
4:89576491:G:C	50	100	1	0.203
4:89576592:C:T	50	100	1	0.1429
4:89576947:C:T	50	100	1	0.1425
4:89576982:T:C	50	100	1	0.1156
4:89577524:C:T	50	100	0.83	0.01107
4:89578171:C:A	50	100	0.84	0.01035
4:89578241:G:T	50	100	0.99	0.1158
4:89578316:G:C	50	100	0.99	0.03722
4:89578394:C:T	50	98	0.97	0.1934
4:89579249:G:C	50	78	0.79	0.4655
4:89579309:C:T	50	82	0.81	0.2435
4:89579437:C:T	50	98	0.87	0.07389
4:89579515:G:A	50	98	0.77	0.01616
4:89579682:C:T	50	98	0.92	0.1058
4:89579801:C:T	50	98	0.78	0.05192
4:89579826:A:T	50	94	0.92	0.3235
4:89580136:T:C	48	93.8	0.98	0.156
4:89580160:G:T	50	100	0.94	0.03014
4:89580235:T:C	50	98	0.98	0.156
4:89580355:A:G	50	96	0.94	0.2495
4:89580381:C:T	50	96	0.95	0.2495
4:89580738:C:T	50	100	0.99	0.1567
4:89581162:A:C	50	100	0.99	0.1569
4:89581266:T:G	50	100	0.99	0.1565
4:89581680:G:C	50	100	1	0.1565
4:89581913:T:C	50	98	0.99	0.4259
4:89581950:C:T	50	98	0.99	0.07734
4:89581998:C:T	50	100	0.92	0.01471
4:89582452:G:A	50	100	0.94	0.03359
4:89582510:T:C	50	100	0.98	0.09913
4:89583739:T:C	50	100	1	0.1569
4:89584321:A:G	50	100	0.96	0.01979
4:89584417:C:T	50	98	0.99	0.2509
4:89584495:A:G	50	100	1	0.1569
4:89584615:C:T	50	100	1	0.01344
4:89584944:G:A	50	100	1	0.4582
4:89584978:T:A	50	100	1	0.4582
4:89585019:A:G	50	100	1	0.1567
4:89585182:A:G	50	100	1	0.1567
4:89585183:A:G	50	100	1	0.4533
4:89585277:A:G	50	100	0.94	0.01543
4:89585567:C:T	50	100	1	0.1567
4:89585626:T:C	50	100	1	0.1567
4:89586391:T:C	50	100	0.87	0.01543
4:89586613:G:A	50	100	1	0.1567
4:89587189:T:G	50	100	0.91	0.1195
4:89587347:C:T	50	100	1	0.1567
4:89587619:C:T	50	100	0.99	0.07607
4:89587894:C:T	50	98	1	0.4205
4:89588725:A:G	50	98	0.98	0.09877
4:89588729:A:G	50	100	1	0.4537
4:89588961:G:A	50	100	0.99	0.1567
4:89589063:T:A	50	100	1	0.4537
4:89589100:T:A	50	100	0.99	0.01997
4:89589387:A:C	50	100	0.97	0.0207
4:89590138:T:C	50	100	1	0.07607
4:89590245:C:T	50	100	1	0.08315
4:89590522:A:G	50	98	1	0.4586
4:89590617:C:T	50	100	0.98	0.05011
4:89590948:G:A	50	100	1	0.2502
4:89591839:G:A	50	100	1	0.08315
4:89592172:C:T	50	100	0.98	0.05229
4:89592368:T:G	50	100	0.97	0.05011
4:89592375:A:G	50	100	1	0.0768
4:89592525:T:G	50	98	0.92	0.1598
4:89592550:G:A	50	100	0.88	0.04466
4:89592755:C:T	50	100	1	0.4677
4:89592931:G:A	50	100	1	0.1937
4:89593719:C:T	50	100	0.9	0.01107
4:89593919:A:T	50	98	0.98	0.09786
4:89595116:G:A	50	100	1	0.157
4:89595157:T:C	50	100	1	0.4539
4:89595528:G:A	50	100	1	0.08351
4:89595615:T:A	50	100	1	0.08351
4:89595846:G:T	50	100	1	0.06409
4:89596262:A:G	50	100	1	0.4588
4:89597195:G:A	50	100	1	0.07771
4:89598123:G:A	50	100	1	0.1558
4:89598301:G:A	50	100	1	0.4588
4:89598420:G:A	50	100	1	0.07771
4:89598861:A:G	50	100	1	0.07607
4:89599368:C:T	50	100	0.84	0.01035
4:89600101:C:T	50	100	1	0.01344
4:89600309:C:T	50	100	1	0.08351
4:89600681:A:C	50	100	1	0.4588
4:89601082:G:A	50	100	1	0.01198
4:89601329:C:A	50	100	1	0.4588
4:89601752:T:C	50	100	1	0.02669
4:89601790:C:A	50	100	0.97	0.05229
4:89602489:T:C	50	100	0.96	0.04956
4:89602655:C:A	50	100	1	0.07607
4:89603529:T:C	50	100	1	0.459
4:89603872:T:C	49	100	1	0.4588
4:89603928:C:T	49	95.9	1	0.1011
4:89603932:G:A	50	98	0.97	0.02088
4:89603936:T:C	50	100	1	0.1935
4:89603956:A:G	50	100	1	0.09677
4:89604015:C:T	50	100	1	0.01198
4:89604585:A:G	50	100	0.98	0.05029
4:89604657:T:C	50	100	1	0.4588
4:89604977:A:G	50	100	0.98	0.03468
4:89605282:A:T	50	100	1	0.09695
4:89605290:A:G	50	100	1	0.01216
4:89606193:G:A	50	100	1	0.1623
4:89606243:A:G	50	100	1	0.1623
4:89606281:C:T	50	100	1	0.09677
4:89606496:T:A	50	98	1	0.4588
4:89606611:G:A	50	100	1	0.1035
4:89606627:T:C	50	100	1	0.1035
4:89606632:C:T	50	100	1	0.02977
4:89607031:A:G	50	100	0.97	0.03268
4:89607067:T:G	50	100	1	0.1035
4:89608769:C:G	50	98	1	0.09659
4:89608840:C:T	50	100	1	0.4588
4:89609396:T:C	50	100	0.98	0.1572
4:89609493:A:G	50	100	1	0.07752
4:89609585:G:A	50	100	1	0.1026
4:89609656:C:G	50	100	1	0.1572
4:89610112:G:A	50	100	1	0.09586
4:89610399:T:C	50	98	1	0.4539
4:89610435:G:C	50	100	1	0.09586
4:89610464:A:C	50	100	1	0.1572
4:89610678:C:G	50	100	1	0.09586
4:89610701:G:A	50	100	1	0.1572
4:89610875:C:T	50	100	0.98	0.02741
4:89610978:A:G	50	100	1	0.09604
4:89611518:A:G	50	100	0.92	0.02651
4:89611701:C:T	50	100	0.98	0.05029
4:89611728:G:A	50	100	1	0.1632
4:89611898:C:T	50	100	1	0.1026
4:89612303:G:A	50	100	1	0.1026
4:89612378:A:C	50	100	1	0.1024
4:89612865:A:G	50	100	1	0.07607
4:89613312:A:G	50	100	1	0.1026
4:89613744:G:A	50	100	1	0.1026
4:89614195:G:A	50	100	1	0.07771
4:89614200:A:G	50	98	0.98	0.09895
4:89614336:T:G	50	100	1	0.4539
4:89614450:C:T	50	100	1	0.1028
4:89615231:C:T	50	100	1	0.07607
4:89615582:T:C	50	100	1	0.1026
4:89616430:T:A	50	100	1	0.1026
4:89616639:C:T	50	100	1	0.1028
4:89616680:G:A	50	100	1	0.01017
4:89616957:T:C	50	98	0.97	0.09895
4:89617056:A:G	50	100	1	0.1572
4:89617492:C:T	50	100	1	0.4539
4:89618000:G:A	50	100	1	0.1026
4:89619259:T:A	50	100	1	0.07607
4:89620318:T:C	50	100	1	0.1026
4:89620652:A:C	50	100	1	0.1026
4:89621010:G:A	50	100	1	0.1572
4:89621023:C:A	50	100	1	0.1932
4:89621043:C:T	50	100	1	0.1632
4:89621055:G:A	50	100	1	0.02977
4:89621294:G:A	50	98	0.95	0.02415
4:89621561:T:A	50	100	1	0.01198
4:89621941:C:T	50	100	1	0.1932
4:89621988:A:G	50	100	0.78	0.01525
4:89622533:A:G	50	100	1	0.09622
4:89622731:C:G	50	100	1	0.1011
4:89623198:T:G	50	100	0.99	0.1017
4:89623282:G:A	50	98	0.95	0.02687
4:89623478:C:G	50	100	0.99	0.1015
4:89623517:G:C	50	100	1	0.06009
4:89623888:G:T	50	100	0.98	0.09858
4:89623911:A:G	50	100	0.98	0.09804
4:89624041:G:A	50	100	0.98	0.1011
4:89624062:T:G	50	98	0.94	0.2881
4:89624088:C:T	50	100	0.98	0.1011
4:89624147:G:C	50	100	0.98	0.1011
4:89624164:G:A	50	100	0.98	0.1011
4:89624209:G:A	50	100	0.98	0.1592
4:89624341:T:A	50	100	0.98	0.1011
4:89624344:C:T	50	100	0.99	0.1011
4:89624509:G:T	50	100	0.88	0.02887
4:89624595:T:C	50	98	0.94	0.1031
4:89624921:C:T	50	100	0.98	0.01271
4:89625071:C:T	50	100	0.97	0.04484
4:89625465:G:A	50	100	0.92	0.01997
4:89625524:G:C	50	100	0.97	0.07898
4:89625561:A:G	49	100	0.92	0.03849
4:89625655:T:C	50	100	0.99	0.1106
4:89625859:T:C	50	98	0.99	0.1111
4:89626044:G:A	50	100	0.99	0.1106
4:89626056:A:G	50	100	0.99	0.1106
4:89626069:T:C	50	100	0.99	0.1107
4:89626087:G:A	50	100	0.99	0.1107
4:89626161:T:C	50	100	0.99	0.02705
4:89626232:A:T	50	100	0.99	0.09078
4:89626242:A:C	50	100	0.99	0.1106
4:89626441:T:C	50	100	0.99	0.1109
4:89626509:C:G	50	100	0.99	0.1109
4:89626584:T:C	50	100	0.99	0.1107
4:89626595:G:A	50	100	0.99	0.1109
4:89626596:A:T	50	100	0.99	0.1109
4:89626813:A:T	50	100	0.99	0.1111
4:89627082:C:T	50	100	0.99	0.1113
4:89627204:G:A	47	100	0.88	0.02578
4:89627322:T:C	46	95.7	0.92	0.08769
4:89627552:C:T	50	98	0.91	0.03994
4:89628295:A:C	50	100	0.98	0.3595
4:89628608:T:G	50	100	1	0.1117
4:89628681:C:T	50	100	1	0.1117
4:89628815:A:G	50	100	1	0.1117
4:89628895:A:G	50	100	1	0.1117
4:89628918:G:A	50	100	1	0.1117
4:89629232:C:A	50	100	1	0.112
4:89629272:G:T	50	100	1	0.1115
4:89629850:A:G	50	100	1	0.1115
4:89630027:C:T	50	100	1	0.0915
4:89630074:A:G	50	100	0.95	0.02415
4:89630200:G:A	50	100	1	0.1118
4:89630392:T:C	50	100	0.95	0.2208
4:89630556:A:G	50	100	0.98	0.02487
4:89630586:T:C	50	100	0.98	0.02015
4:89630631:C:T	50	100	0.96	0.1006
4:89630721:G:A	50	98	0.93	0.0236
4:89630871:G:A	50	100	1	0.03195
4:89631394:A:C	50	100	1	0.01471
4:89631521:A:G	50	100	1	0.02578
4:89631522:G:A	50	100	0.96	0.01979
4:89631769:A:G	50	100	0.98	0.154
4:89632029:G:A	50	100	0.97	0.1244
4:89632384:T:A	50	100	1	0.03304
4:89632688:G:A	50	100	1	0.01471
4:89632689:A:G	50	100	1	0.01471
4:89633211:A:G	50	100	1	0.0207
4:89633272:A:G	50	100	1	0.01616
4:89633432:A:G	50	100	1	0.01616
4:89633630:T:C	50	100	1	0.01616
4:89633824:T:A	50	100	0.99	0.2306
4:89634221:A:T	50	100	0.78	0.01144
4:89634369:A:G	50	100	0.99	0.2144
4:89634559:A:T	50	100	1	0.02651
4:89634686:C:T	50	98	1	0.3798
4:89635104:C:G	50	98	0.96	0.02124
4:89635546:C:T	50	100	1	0.02633
4:89635604:C:A	50	100	0.95	0.02524
4:89635960:C:T	50	98	1	0.01616
4:89636278:C:T	50	100	0.89	0.01489
4:89636335:C:T	50	98	0.99	0.09568
4:89636359:C:T	50	98	0.92	0.01416
4:89636825:T:G	50	100	0.97	0.05011
4:89637389:G:A	50	100	1	0.0276
4:89637846:C:T	50	100	0.95	0.02524
4:89637855:A:G	50	100	0.98	0.1485
4:89639055:T:C	50	100	0.99	0.215
4:89639354:A:G	50	98	0.92	0.01634
4:89639378:C:A	50	98	0.98	0.1487
4:89639868:T:C	41	100	0.99	0.2284
4:89640144:T:C	48	93.8	0.98	0.06009
4:89640186:G:A	48	97.9	0.99	0.09768
4:89640420:G:T	50	100	1	0.01997
4:89641650:A:G	50	100	0.93	0.1064
4:89642247:C:G	50	100	1	0.1888
4:89642417:A:G	50	100	0.99	0.04993
4:89642430:C:G	50	100	1	0.06009
4:89643249:T:C	49	100	0.99	0.1454
4:89643884:G:A	50	100	1	0.02633
4:89644056:G:A	50	100	1	0.1888
4:89644067:C:T	50	100	0.99	0.1278
4:89644464:C:A	50	100	1	0.1481
4:89644618:T:G	50	100	0.97	0.04666
4:89645188:C:T	50	100	1	0.2311
4:89645318:G:A	50	98	0.93	0.1492
4:89645610:C:T	50	100	1	0.01525
4:89645761:G:A	50	100	1	0.1888
4:89645784:C:T	50	100	0.99	0.1058
4:89645798:T:C	50	100	1	0.09659
4:89645897:G:A	50	100	1	0.148
4:89646425:C:T	50	100	1	0.06009
4:89646429:A:G	50	100	1	0.09695
4:89646933:T:C	50	100	1	0.09695
4:89647120:C:G	50	100	1	0.01489
4:89647241:A:G	50	100	1	0.1058
4:89648007:A:G	50	100	1	0.38
4:89648089:G:A	49	100	0.98	0.01688
4:89648345:C:T	50	100	1	0.02687
4:89648357:G:A	50	100	1	0.02633
4:89648468:T:C	50	100	1	0.4784
4:89648765:A:G	50	100	1	0.1062
4:89648855:T:C	50	100	1	0.01489
4:89649384:C:A	50	100	1	0.148
4:89650263:A:G	50	100	1	0.01616
4:89651126:A:T	50	100	0.93	0.1229
4:89651171:C:T	50	100	1	0.4768
4:89651453:C:T	50	100	1	0.01471
4:89651495:A:G	50	100	1	0.01598
4:89651581:C:T	50	100	0.96	0.02015
4:89651894:C:A	50	100	0.99	0.1245
4:89652022:T:C	50	100	1	0.2066
4:89652245:G:A	50	100	0.87	0.02306
4:89652392:G:A	50	100	1	0.09677
4:89652542:T:C	49	100	1	0.01471
4:89653481:G:A	50	100	1	0.09731
4:89653655:C:A	50	100	1	0.1892
4:89655361:C:T	50	100	0.99	0.1342
4:89655427:T:A	50	100	1	0.09731
4:89655739:T:C	50	100	0.99	0.4768
4:89656594:T:G	50	100	1	0.03141
4:89657048:A:G	50	100	0.86	0.0285
4:89657136:G:C	50	100	1	0.03141
4:89657255:A:C	50	100	0.95	0.04593
4:89657360:C:A	50	100	0.94	0.1166
4:89657412:G:A	50	100	1	0.01489
4:89658023:G:A	50	100	0.97	0.01325
4:89658075:C:T	50	100	0.98	0.02015
4:89658357:G:A	50	100	1	0.3154
4:89658435:G:A	49	100	1	0.3155
4:89659866:T:A	50	100	0.99	0.4757
4:89660835:A:G	50	100	0.99	0.1578
4:89661030:A:C	50	100	0.99	0.0207
4:89661070:C:T	50	100	0.98	0.02923
4:89661235:A:G	50	100	0.97	0.05428
4:89661488:G:A	50	100	0.96	0.07861
4:89661722:T:G	50	100	0.93	0.02324
4:89661925:T:C	50	100	0.98	0.1244
4:89663071:C:T	50	100	0.74	0.01888
4:89663266:G:A	50	100	0.74	0.01888
4:89663395:G:A	50	98	1	0.04176
4:89663414:C:T	50	100	1	0.01725
4:89663689:T:C	50	100	1	0.03359
4:89663932:T:C	50	100	0.97	0.02923
4:89663981:A:G	50	100	0.99	0.1583
4:89666354:G:A	50	100	1	0.01271
4:89666540:C:G	50	100	0.98	0.2534
4:89666911:G:A	50	100	0.98	0.09786
4:89667499:T:C	50	100	0.99	0.01416
4:89667597:G:A	50	100	0.84	0.01017
4:89667731:T:C	50	100	1	0.03341
4:89667826:G:T	50	100	1	0.03141
4:89668211:A:G	50	100	0.99	0.1596
4:89668622:T:A	50	100	0.95	0.03177
4:89669255:G:C	50	100	0.99	0.2536
4:89669553:T:C	50	100	0.99	0.2244
4:89669778:G:A	50	100	0.95	0.02923
4:89669818:A:G	50	100	1	0.03286
4:89670029:G:C	50	100	0.99	0.1596
4:89670088:A:G	50	100	0.99	0.1596
4:89670132:A:G	50	100	0.99	0.1596
4:89670225:C:G	50	100	0.99	0.1594
4:89670246:T:C	49	98	0.99	0.1587
4:89670401:T:C	49	100	0.98	0.1596
4:89670517:A:G	50	100	1	0.03286
4:89670738:T:C	50	100	0.99	0.4118
4:89670888:C:T	50	100	0.99	0.2244
4:89670977:T:C	50	100	0.74	0.01906
4:89671111:C:A	50	100	0.99	0.159
4:89671160:A:G	50	100	0.99	0.159
4:89671183:G:C	50	100	0.99	0.01416
4:89671194:T:C	50	100	0.99	0.159
4:89671297:A:G	50	100	0.99	0.159
4:89671304:C:T	50	100	0.99	0.159
4:89671393:C:A	50	100	0.99	0.1589
4:89671400:T:C	50	100	0.99	0.1589
4:89671544:A:C	50	100	0.99	0.4123
4:89671574:A:G	50	100	1	0.01107
4:89671705:G:A	50	100	0.99	0.1592
4:89671706:C:T	50	100	0.99	0.1592
4:89671805:G:A	50	100	0.99	0.01398
4:89671811:A:G	50	100	0.99	0.2235
4:89672060:A:G	50	100	1	0.01017
4:89672061:T:C	50	100	0.99	0.1594
4:89672100:A:T	50	100	0.99	0.1594
4:89672296:A:C	50	100	1	0.1594
4:89672328:C:A	50	100	1	0.1594
4:89672394:A:G	50	100	1	0.1594
4:89672557:T:G	50	100	1	0.1594
4:89672653:A:G	50	100	1	0.1594
4:89672744:C:T	50	100	1	0.1594
4:89672840:C:T	50	100	1	0.1594
4:89672933:C:T	50	100	1	0.1594
4:89673089:T:C	50	100	0.97	0.02923
4:89673154:T:G	50	100	1	0.1594
4:89673207:G:T	50	100	0.93	0.02342
4:89673236:A:G	50	100	1	0.1592
4:89673293:G:C	50	100	1	0.1594
4:89673315:A:G	50	100	1	0.1596
4:89673574:C:G	50	100	1	0.1596
4:89673622:A:C	50	94	0.98	0.1487
4:89673627:A:C	50	94	0.98	0.1476
4:89673649:C:T	50	100	1	0.1596
4:89673673:C:T	49	100	1	0.1596
4:89673778:T:C	50	100	1	0.1596
4:89673791:G:A	50	100	1	0.1594
4:89673836:G:A	50	100	0.94	0.1038
4:89673845:T:C	50	100	1	0.1594
4:89673940:T:C	50	100	0.93	0.02342
4:89674456:C:T	50	100	1	0.1596
4:89674488:G:A	49	100	1	0.1596
4:89674532:T:G	50	100	1	0.1594
4:89674624:C:T	50	98	0.93	0.0187
4:89674666:A:G	50	100	1	0.1596
4:89674789:T:C	50	100	0.99	0.4125
4:89675002:G:T	50	100	0.98	0.1596
4:89675025:T:C	50	100	1	0.1596
4:89675074:C:T	50	100	0.83	0.0187
4:89675147:A:G	50	100	0.9	0.01997
4:89675190:C:T	50	100	0.99	0.01707
4:89675364:A:C	50	100	1	0.1596
4:89675477:A:G	50	100	1	0.1598
4:89675739:A:T	50	100	1	0.1596
4:89675772:C:G	50	100	0.95	0.1202
4:89675897:G:C	50	100	1	0.1596
4:89675898:G:C	50	100	1	0.1596
4:89675981:A:G	50	100	1	0.1596
4:89676350:A:G	50	100	1	0.1598
4:89676427:A:G	50	100	0.86	0.0207
4:89676449:T:C	50	100	1	0.1596
4:89676486:A:G	50	100	0.83	0.0187
4:89676583:A:C	50	100	0.99	0.1596
4:89676585:T:A	50	100	1	0.2235
4:89676603:A:G	50	100	1	0.03286
4:89676751:C:T	50	100	1	0.1594
4:89676824:C:T	50	98	0.83	0.02106
4:89676825:G:A	50	100	1	0.1599
4:89676857:G:A	50	100	1	0.1594
4:89677014:A:T	50	100	1	0.1594
4:89677024:A:G	50	100	1	0.1594
4:89677160:A:C	50	98	1	0.1594
4:89677189:C:T	50	100	0.83	0.0187
4:89677341:G:A	50	100	1	0.06391
4:89677413:T:C	50	100	1	0.01017
4:89677470:T:G	50	100	1	0.1594
4:89677471:A:T	50	100	1	0.1594
4:89677612:A:C	50	100	1	0.2224
4:89677918:C:T	50	100	1	0.1589
4:89677932:G:T	50	100	0.83	0.0187
4:89679047:G:A	50	100	1	0.03468
4:89679048:C:G	50	100	0.98	0.01398
4:89679469:T:C	50	100	1	0.2231
4:89679620:G:A	50	100	1	0.159
4:89679819:G:A	50	100	0.97	0.02923
4:89679848:G:A	50	100	0.98	0.1398
4:89680159:A:G	50	100	0.98	0.1398
4:89680256:A:C	50	100	0.96	0.06427
4:89680738:A:G	50	100	1	0.1589
4:89681473:C:T	50	100	0.97	0.02977
4:89681644:T:C	50	100	0.96	0.1643
4:89681893:A:G	50	100	1	0.1885
4:89682059:G:A	50	100	1	0.1587
4:89682268:C:A	50	100	0.98	0.2264
4:89682505:T:C	50	100	1	0.04666
4:89683051:C:T	50	100	1	0.01017
4:89683171:C:T	50	100	1	0.1874
4:89683406:G:A	50	100	1	0.04666
4:89683468:A:T	50	100	0.99	0.3849
4:89684335:A:G	50	100	0.82	0.01888
4:89684798:A:T	50	98	0.97	0.3081
4:89684903:A:G	50	100	0.99	0.1623
4:89685029:A:G	50	100	0.95	0.05755
4:89685367:T:G	50	96	0.95	0.2199
4:89685446:C:T	50	98	0.9	0.2761
4:89685485:T:C	50	100	0.8	0.0138
4:89685975:C:G	50	100	0.95	0.4423
4:89687192:G:A	50	100	0.92	0.01107
4:89687972:G:A	50	100	0.92	0.01144
4:89688396:C:T	50	100	0.96	0.04448
4:89688499:A:G	50	100	0.92	0.01126
4:89688984:A:T	50	100	0.96	0.4631
4:89689733:A:T	50	100	0.85	0.02251
4:89690027:G:A	50	100	0.93	0.0207
4:89690490:C:T	50	100	0.87	0.01888
4:89690514:G:T	50	100	0.96	0.0207
4:89691437:C:T	50	100	0.97	0.04575
4:89691681:A:T	50	100	0.92	0.1454
4:89692108:A:G	50	100	0.96	0.04049
4:89692728:A:T	50	100	1	0.1649
4:89692770:G:A	50	98	0.92	0.01107
4:89693432:G:A	50	100	1	0.1645
4:89693748:T:G	50	100	1	0.1647
4:89694037:C:G	50	100	1	0.09386
4:89697113:T:G	50	100	0.98	0.07153
4:89697955:A:G	50	100	0.98	0.04593
4:89698331:T:C	50	98	0.93	0.01216
4:89698528:A:G	50	100	0.98	0.04593
4:89700978:T:A	50	100	0.98	0.06718
4:89701199:G:A	50	100	0.98	0.04811
4:89701431:C:T	50	98	0.91	0.01107
4:89701841:A:G	50	100	0.94	0.01434
4:89702207:T:C	50	100	0.95	0.01489
4:89702872:T:C	50	100	1	0.01398
4:89702943:C:T	50	100	0.99	0.1474
4:89703702:G:A	50	100	0.98	0.06681
4:89704563:T:A	50	98	0.94	0.2311
4:89704658:C:A	50	100	0.94	0.1189
4:89704662:A:G	50	100	0.92	0.07208
4:89704947:G:C	50	96	0.96	0.4699
4:89704960:G:A	50	94	0.94	0.3729
4:89704988:G:A	50	94	0.97	0.4405
4:89705647:T:A	50	100	0.99	0.01362
4:89705681:G:C	50	98	0.96	0.04466
4:89706816:G:A	50	100	0.98	0.06627
4:89706976:A:G	50	100	0.95	0.1681
4:89707116:C:T	50	100	0.95	0.08696
4:89707288:C:G	50	100	0.96	0.1848
4:89707534:G:A	50	100	0.89	0.02923
4:89707686:C:T	50	100	0.98	0.05937
4:89707838:G:A	50	100	0.98	0.05991
4:89707956:T:A	50	100	0.95	0.05955
4:89708075:A:T	50	100	0.84	0.01688
4:89708246:A:C	50	98	0.98	0.15
4:89708314:G:C	50	100	0.98	0.3488
4:89708396:A:T	50	100	0.84	0.01743
4:89708730:A:G	50	100	0.98	0.05919
4:89708783:G:A	50	100	0.98	0.05882
4:89709013:A:G	50	100	0.99	0.03686
4:89709524:C:A	50	100	0.98	0.1541
4:89709650:G:C	50	100	0.99	0.2306
4:89709663:C:T	50	100	0.99	0.2313
4:89709750:G:T	50	100	0.99	0.2315
4:89709856:C:T	50	98	0.86	0.01707
4:89709914:C:T	50	100	0.98	0.03159
4:89710565:G:A	50	100	1	0.2311
4:89710796:C:A	50	100	1	0.1447
4:89710835:C:T	50	100	1	0.2317
4:89710872:C:T	50	100	1	0.2317
4:89711125:G:C	50	100	1	0.2159
4:89711617:G:T	50	100	1	0.2318
4:89711784:G:A	50	100	0.99	0.03195
4:89712542:T:C	50	100	0.98	0.1044
4:89713061:G:A	50	100	1	0.1661
4:89713395:G:C	50	100	1	0.2171
4:89713401:A:G	50	100	1	0.2171
4:89713655:T:A	50	100	1	0.2171
4:89713677:G:T	50	100	1	0.2171
4:89713869:T:C	50	100	1	0.2168
4:89713882:A:G	50	100	1	0.2171
4:89713898:T:C	50	100	1	0.2155
4:89714187:G:C	50	100	0.99	0.2772
4:89714256:C:T	50	100	1	0.2171
4:89714302:A:T	50	100	0.99	0.2171
4:89714425:G:T	50	96	0.98	0.4922
4:89714435:T:A	50	100	1	0.0472
4:89714455:C:T	50	100	1	0.4897
4:89714587:C:T	50	100	0.98	0.08261
4:89715040:C:T	50	100	0.89	0.01344
4:89715042:T:C	50	100	1	0.2171
4:89715267:C:T	50	100	1	0.3927
4:89715268:G:A	50	100	0.99	0.3573
4:89715321:A:G	50	100	1	0.2173
4:89715338:G:T	50	100	1	0.305
4:89715390:C:T	50	100	1	0.2173
4:89715410:G:A	50	100	1	0.4884
4:89715451:A:G	50	100	0.91	0.01325
4:89715478:T:A	50	100	1	0.2177
4:89715479:G:A	50	100	1	0.2173
4:89715557:T:C	50	100	1	0.2173
4:89715652:G:T	49	98	1	0.2173
4:89715859:A:G	50	100	1	0.2331
4:89716173:C:G	50	98	0.89	0.01997
4:89716274:T:C	50	100	1	0.2865
4:89716288:T:C	50	100	1	0.06191
4:89716450:G:A	50	100	1	0.4955
4:89716958:A:T	50	98	0.9	0.01997
4:89716993:G:T	50	100	1	0.01017
4:89716994:A:T	50	100	1	0.01017
4:89717376:C:G	50	100	0.99	0.335
4:89717463:G:C	50	100	0.99	0.3344
4:89717745:A:G	50	100	1	0.065
4:89718364:G:T	50	100	0.99	0.3351
4:89718432:C:T	50	100	0.95	0.01816
4:89718696:T:C	50	100	0.99	0.3346
4:89719897:G:A	50	100	1	0.06245
4:89720189:T:C	50	100	1	0.4993
4:89720252:C:T	50	100	1	0.3342
4:89720874:G:T	50	100	1	0.335
4:89721313:A:T	50	100	1	0.4208
4:89721380:A:G	50	100	0.98	0.04394
4:89721685:A:G	50	100	1	0.06191
4:89721717:A:G	50	100	1	0.3337
4:89721900:C:A	50	100	1	0.3342
4:89721972:C:T	50	100	1	0.163
4:89721993:C:T	50	100	0.99	0.1403
4:89722174:A:G	50	100	1	0.3341
4:89722472:A:G	50	88	0.99	0.2304
4:89722546:A:G	50	100	1	0.3339
4:89722606:C:G	50	100	1	0.4221
4:89722656:T:C	50	100	1	0.06354
4:89722706:G:A	50	98	1	0.3332
4:89722770:G:C	50	100	1	0.3339
4:89723130:A:G	50	100	1	0.3317
4:89723303:A:G	50	98	1	0.3317
4:89723357:G:A	50	100	1	0.3328
4:89723466:T:C	50	100	1	0.0256
4:89723809:C:T	50	100	0.98	0.02905
4:89723852:C:T	50	100	1	0.3337
4:89724520:T:A	50	100	1	0.3337
4:89724523:C:T	50	100	1	0.3312
4:89724951:G:A	50	100	1	0.04321
4:89725735:G:A	50	100	1	0.4987
4:89726127:G:A	50	100	1	0.06572
4:89726714:T:C	50	100	1	0.06518
4:89728139:C:G	50	100	1	0.14
4:89728216:C:G	50	100	1	0.06318
4:89728232:A:G	50	100	0.96	0.03105
4:89728649:T:C	50	100	1	0.04303
4:89729703:T:A	50	100	1	0.06173
4:89729759:C:G	50	100	1	0.06354
4:89730411:C:T	50	100	0.97	0.06173
4:89730710:G:T	50	98	0.97	0.03395
4:89731256:T:A	50	100	1	0.06173
4:89731476:G:A	50	100	0.71	0.01071
4:89731923:G:A	50	100	1	0.01053
4:89731983:C:T	50	100	0.99	0.04121
4:89732197:C:T	50	100	1	0.2496
4:89732553:T:G	50	100	0.99	0.3335
4:89733003:C:G	50	100	1	0.1658
4:89733513:G:A	50	100	1	0.3335
4:89733852:T:C	50	100	1	0.2672
4:89734171:G:A	50	100	1	0.06173
4:89734333:C:T	50	100	1	0.06373
4:89734998:C:T	50	100	1	0.06318
4:89736035:C:T	50	100	1	0.1543
4:89736340:C:T	50	100	1	0.3335
4:89737509:C:T	50	100	0.9	0.01289
4:89738709:C:T	50	100	0.99	0.06336
4:89738778:G:C	50	100	1	0.06354
4:89739143:A:G	50	100	1	0.06354
4:89739271:G:A	50	100	1	0.06354
4:89739319:C:T	50	100	0.98	0.06318
4:89739589:G:A	50	100	1	0.06354
4:89739867:G:A	50	100	0.94	0.02397
4:89740461:G:A	50	100	1	0.06336
4:89741059:C:T	50	100	0.98	0.06354
4:89741702:G:C	50	100	1	0.06336
4:89742391:T:C	50	100	1	0.4214
4:89742519:T:G	50	100	1	0.3355
4:89743643:C:T	50	100	1	0.3361
4:89743922:G:C	50	100	1	0.06336
4:89744105:C:T	50	100	1	0.1656
4:89744890:C:T	50	100	1	0.4993
4:89745101:C:T	50	100	1	0.06481
4:89745140:G:A	50	100	1	0.1645
4:89745705:T:G	50	100	1	0.06481
4:89746868:A:G	50	100	1	0.2674
4:89747114:A:G	50	100	1	0.01053
4:89747449:C:T	50	100	1	0.06481
4:89747463:T:C	50	100	0.99	0.4214
4:89747659:C:T	50	100	1	0.06481
4:89747863:G:A	50	100	1	0.06336
4:89748472:C:T	50	100	0.99	0.03794
4:89748499:C:T	50	98	1	0.065
4:89749918:A:G	47	100	0.92	0.1091
4:89749947:T:G	50	100	1	0.065
4:89749949:T:G	49	100	0.99	0.09041
4:89750136:A:G	50	100	1	0.3364
4:89750185:G:A	50	100	1	0.4259
4:89750336:G:A	50	100	1	0.2714
4:89750371:C:T	50	100	1	0.06481
4:89750398:A:G	50	100	1	0.2678
4:89750519:A:T	50	100	0.99	0.14
4:89750927:A:G	50	98	1	0.2678
4:89751306:A:T	50	98	0.97	0.06954
4:89751403:T:C	50	100	0.98	0.01053
4:89752619:A:G	50	100	1	0.327
4:89752622:A:C	50	100	0.87	0.02633
4:89752690:A:G	50	100	1	0.2674
4:89753079:G:C	50	100	1	0.05701
4:89753280:G:A	50	100	1	0.4263
4:89753300:T:C	50	100	1	0.3333
4:89754087:A:G	50	100	1	0.3359
4:89754510:C:T	50	100	0.98	0.06463
4:89754742:C:T	50	100	0.98	0.06481
4:89755409:G:C	50	100	1	0.08224
4:89755997:T:C	50	100	1	0.1518
4:89756047:G:A	50	100	1	0.0216
4:89756092:G:A	50	100	1	0.2674
4:89756650:T:C	50	98	0.98	0.06409
4:89757104:G:A	50	98	0.92	0.06191
4:89757390:G:A	50	100	1	0.4267
4:89757647:G:A	50	100	1	0.1541
4:89758095:T:C	50	100	1	0.06209
4:89758104:G:A	50	100	1	0.06209
4:89758349:C:T	50	100	0.93	0.02124
4:89758377:G:A	50	100	1	0.06227
4:89758662:T:C	50	100	1	0.05919
4:89758753:G:A	50	100	1	0.01162
4:89758869:C:A	50	100	1	0.05901
4:89759484:C:T	50	100	1	0.02378
4:89760085:A:C	50	100	0.9	0.02433
4:89760878:T:C	50	100	1	0.02651
4:89761176:G:A	50	100	1	0.1692
4:89761323:T:C	50	100	0.99	0.3106
4:89761353:C:T	50	100	0.99	0.2558
4:89761420:A:G	50	100	0.99	0.2642
4:89761599:G:A	50	100	0.97	0.2551
4:89761652:A:T	50	100	0.99	0.2551
4:89762017:T:C	50	100	1	0.1365
4:89762518:G:T	50	100	0.99	0.05919
4:89762555:G:A	50	100	1	0.06554
4:89762839:T:C	50	100	1	0.2415
4:89762971:A:G	50	100	1	0.2413
4:89762972:A:G	50	100	1	0.2413
4:89763127:A:G	50	100	1	0.1806
4:89764481:G:C	50	100	0.98	0.2324
4:89764647:A:G	50	100	0.99	0.1443
4:89764667:A:G	50	98	0.99	0.1418
4:89764677:C:T	50	100	0.98	0.02451
4:89764982:T:C	50	98	0.99	0.01598
4:89765324:A:G	50	98	0.94	0.01743
4:89765591:A:G	50	100	1	0.3083
4:89765774:T:C	50	100	1	0.03068
4:89765949:T:G	50	100	0.94	0.01253
4:89765968:G:A	50	100	1	0.1645
4:89765983:C:A	50	100	0.99	0.05901
4:89766356:C:T	50	100	1	0.1645
4:89766711:G:A	50	100	1	0.2458
4:89766776:G:A	50	100	0.99	0.1414
4:89766969:G:A	50	100	1	0.2754
4:89768920:C:A	50	100	1	0.2456
4:89768985:C:T	50	100	0.9	0.01253
4:89769178:C:T	50	100	1	0.3048
4:89769553:T:C	50	100	1	0.2451
4:89769597:C:T	49	100	0.99	0.183
4:89769681:A:G	50	100	1	0.2455
4:89769748:T:C	50	100	1	0.05901
4:89769780:A:G	50	100	1	0.2489
4:89769788:G:A	50	100	1	0.05901
4:89769901:T:A	50	100	0.97	0.0276
4:89769981:T:C	50	100	0.99	0.1414
4:89770386:T:C	50	100	1	0.2576
4:89770747:C:T	50	100	0.98	0.0118
4:89771317:T:C	50	100	0.99	0.1414
4:89771923:A:T	50	100	0.98	0.01416
4:89772040:T:A	50	100	1	0.05901
4:89772325:C:G	50	100	0.99	0.154
4:89772413:T:G	50	100	0.96	0.02052
4:89773140:T:A	50	100	1	0.05901
4:89773177:C:T	50	100	1	0.06391
4:89773346:A:G	50	100	0.91	0.01489
4:89773436:T:G	50	100	1	0.2485
4:89773460:C:A	50	100	1	0.05901
4:89773540:G:T	50	100	1	0.05919
4:89773908:G:A	50	100	1	0.05901
4:89774119:A:G	50	100	1	0.05901
4:89774357:G:A	50	100	1	0.2386
4:89774885:T:C	50	100	1	0.2447
4:89775184:A:G	50	100	1	0.05646
4:89775601:C:A	50	100	1	0.05646
4:89775676:A:C	50	100	0.99	0.1416
4:89776006:T:C	50	100	1	0.2743
4:89776315:T:C	50	100	1	0.254
4:89776549:A:G	50	100	0.98	0.01307
4:89776575:G:C	50	100	1	0.05646
4:89776788:T:A	50	100	1	0.05646
4:89776828:T:C	50	100	1	0.2741
4:89777335:C:T	50	100	0.97	0.01688
4:89777519:C:T	50	100	1	0.02052
4:89777692:C:T	50	100	1	0.02469
4:89777693:G:A	50	100	1	0.05683
4:89777813:G:T	49	98	1	0.1649
4:89777886:C:G	50	100	0.84	0.0138
4:89778628:T:C	50	100	1	0.1649
4:89779010:C:G	50	100	1	0.3121
4:89779178:T:C	50	100	0.89	0.01107
4:89780061:C:T	50	100	1	0.05628
4:89780291:A:G	50	100	1	0.309
4:89780423:G:A	50	100	1	0.05628
4:89780518:T:C	50	100	0.95	0.01834
4:89780995:G:A	50	100	1	0.3119
4:89781432:G:C	50	100	1	0.02832
4:89781630:A:G	50	100	1	0.3337
4:89781878:A:G	50	100	1	0.1008
4:89782082:A:G	50	100	0.99	0.154
4:89782602:T:C	50	100	1	0.2328
4:89782842:C:A	50	100	1	0.1009
4:89782860:G:A	50	100	1	0.331
4:89783250:T:C	50	100	1	0.01198
4:89783404:G:A	50	100	1	0.1008
4:89783466:G:A	50	100	0.99	0.1422
4:89783725:C:T	50	100	0.99	0.3312
4:89783752:A:G	50	100	1	0.1008
4:89784053:C:T	50	98	0.92	0.01325
4:89784213:A:G	50	100	1	0.2509
4:89784792:G:A	50	100	1	0.1013
4:89784864:C:T	50	100	1	0.02269
4:89784880:G:T	50	100	1	0.02269
4:89786252:A:G	50	100	1	0.01398
4:89786313:C:A	50	100	1	0.05737
4:89786459:A:G	50	100	1	0.01398
4:89786752:C:T	50	100	1	0.09604
4:89786796:T:C	50	100	0.99	0.1679
4:89787030:T:C	50	100	0.99	0.01834
4:89787356:C:T	50	100	1	0.06245
4:89788018:G:A	50	100	0.99	0.15310000000000001
4:89788081:A:T	50	100	0.98	0.3304
4:89788083:A:T	50	88	0.92	0.14
4:89788085:T:A	48	97.9	0.99	0.1233
4:89788339:T:C	50	100	1	0.1011
4:89788590:G:A	50	100	1	0.3317
4:89788887:G:A	50	100	1	0.1011
4:89788948:C:T	50	100	0.99	0.2741
4:89790148:C:T	50	100	1	0.02052
4:89790619:T:C	50	100	1	0.4855
4:89791054:C:A	49	100	1	0.238
4:89791208:A:G	50	100	1	0.05737
4:89791314:C:T	50	100	1	0.01489
4:89791478:T:C	50	100	1	0.2231
4:89791913:G:A	50	100	0.99	0.2159
4:89792108:G:A	50	100	1	0.142
4:89792109:C:A	50	100	1	0.01198
4:89792179:C:G	50	100	0.99	0.2229
4:89792523:A:G	49	100	1	0.1558
4:89792596:T:C	50	100	1	0.2743
4:89792614:C:T	50	100	1	0.02052
4:89792944:G:A	50	100	0.98	0.01416
4:89793484:A:G	50	100	1	0.1583
4:89793742:A:G	50	100	0.96	0.01398
4:89793966:C:G	50	100	1	0.01198
4:89794077:A:G	50	100	1	0.01398
4:89794080:C:T	49	100	1	0.1009
4:89794523:T:G	50	100	1	0.1554
4:89794857:A:G	50	100	1	0.01162
4:89794988:C:G	50	100	1	0.1429
4:89795026:C:G	50	100	1	0.0719
4:89795239:A:G	50	100	0.99	0.03867
4:89795291:G:C	50	100	1	0.1009
4:89795701:T:C	50	100	1	0.1549
4:89795801:C:T	50	100	1	0.1549
4:89795865:A:G	50	98	1	0.2745
4:89796094:G:A	50	100	1	0.1549
4:89796284:A:T	50	100	0.98	0.2364
4:89796286:T:A	49	95.9	0.83	0.02596
4:89796939:A:G	50	100	0.95	0.01834
4:89797239:G:C	50	100	0.97	0.01107
4:89797568:C:T	50	100	1	0.2743
4:89797844:C:T	50	100	0.98	0.06554
4:89797869:G:T	50	100	1	0.1549
4:89798041:A:G	50	100	1	0.2743
4:89798045:A:T	50	100	1	0.1812
4:89798309:T:C	50	100	0.99	0.1556
4:89798788:G:A	50	100	1	0.01307
4:89798887:T:A	50	100	0.97	0.02233
4:89799083:G:A	50	100	1	0.01398
4:89799214:T:C	50	100	0.99	0.1403
4:89799588:C:T	50	100	1	0.01162
4:89799806:A:G	50	100	1	0.1549
4:89800341:G:A	50	100	1	0.05792
4:89800409:A:G	50	100	0.99	0.1403
4:89800486:C:G	50	100	0.99	0.1403
4:89800729:T:C	50	100	1	0.1819
4:89800846:G:A	50	100	1	0.1578
4:89800994:A:C	50	100	1	0.1549
4:89801249:C:T	50	100	1	0.1549
4:89801282:G:A	50	100	1	0.1405
4:89801681:A:G	50	100	1	0.1547
4:89801720:C:T	50	100	1	0.2244
4:89802890:T:A	50	100	1	0.01089
4:89803404:T:C	50	100	1	0.03794
4:89803718:G:A	50	98	1	0.4326
4:89803835:T:C	50	100	0.95	0.01652
4:89804385:T:C	50	100	1	0.1008
4:89804387:T:G	50	100	1	0.1013
4:89804463:T:C	50	100	0.99	0.01561
4:89804871:T:G	50	100	1	0.1819
4:89804938:C:A	50	100	1	0.1821
4:89804949:T:C	50	100	1	0.01198
4:89805385:C:T	50	100	1	0.1011
4:89805813:T:A	50	100	1	0.07244
4:89805937:C:T	50	100	1	0.2741
4:89806067:A:G	50	100	1	0.2743
4:89806164:T:C	50	100	1	0.1011
4:89806772:G:T	50	100	1	0.1547
4:89806948:T:G	50	100	1	0.01198
4:89807272:G:A	50	100	1	0.1547
4:89808451:A:G	50	100	1	0.2743
4:89808596:T:G	50	100	1	0.2743
4:89809536:C:A	50	100	1	0.2387
4:89810534:G:A	50	100	1	0.1545
4:89810558:A:G	50	100	1	0.07208
4:89810585:C:G	50	100	1	0.1547
4:89810845:A:G	50	100	1	0.05773
4:89811652:A:T	50	100	1	0.1011
4:89812228:G:T	50	100	1	0.1547
4:89812954:C:G	50	100	1	0.1576
4:89813178:A:G	50	100	1	0.01198
4:89813182:T:C	50	100	1	0.1547
4:89813275:T:C	50	100	1	0.1576
4:89813384:T:G	50	100	1	0.1819
4:89813577:A:G	50	100	1	0.2248
4:89813763:C:A	50	100	0.99	0.1011
4:89813810:G:A	50	100	1	0.2745
4:89814855:A:C	49	100	1	0.4323
4:89814873:A:T	50	100	1	0.4294
4:89814962:T:C	50	100	1	0.2743
4:89814971:C:A	50	100	1	0.1095
4:89814980:C:G	50	100	1	0.2743
4:89815366:T:C	50	100	1	0.2387
4:89815434:C:T	50	100	0.98	0.1403
4:89815527:A:G	50	100	1	0.1403
4:89815576:A:G	50	100	0.99	0.4325
4:89815772:G:A	50	100	1	0.4296
4:89816176:G:A	50	100	1	0.4303
4:89816728:G:C	50	100	1	0.1589
4:89817007:G:C	50	98	0.99	0.2182
4:89817643:G:A	50	100	0.94	0.01852
4:89817933:A:C	50	100	0.93	0.01198
4:89818097:T:C	50	100	1	0.1412
4:89818104:A:G	50	100	1	0.4297
4:89818223:T:C	50	100	0.99	0.0158
4:89818354:T:C	50	100	1	0.1405
4:89818388:C:A	50	100	1	0.4268
4:89818511:A:C	50	100	1	0.1405
4:89818841:T:A	50	100	1	0.2747
4:89818952:G:T	50	100	1	0.1405
4:89819727:G:A	50	100	1	0.4296
4:89820368:G:A	50	100	1	0.1407
4:89820622:A:G	50	98	0.99	0.2751
4:89820652:A:G	50	100	1	0.155
4:89821276:G:A	45	82.2	0.65	0.02306
4:89821311:G:A	43	81.4	0.97	0.4069
4:89821318:G:A	41	80.5	0.98	0.4067
4:89821488:G:C	50	100	1	0.3844
4:89821541:A:G	50	98	1	0.1714
4:89821664:G:A	50	100	1	0.1855
4:89821710:T:G	50	100	1	0.1852
4:89822180:C:T	50	100	1	0.4188
4:89822704:C:G	50	100	1	0.2259
4:89822949:C:T	50	100	1	0.1405
4:89823019:A:T	50	100	1	0.1394
4:89823065:G:A	50	100	1	0.1997
4:89823070:C:T	50	98	1	0.1405
4:89823097:C:T	50	100	0.98	0.1491
4:89823119:A:G	50	100	1	0.1405
4:89823177:G:A	50	100	1	0.1414
4:89823570:G:A	50	100	1	0.2785
4:89823752:G:T	50	100	1	0.1405
4:89823842:C:T	50	100	1	0.3549
4:89823940:T:C	50	100	1	0.1403
4:89823945:G:A	50	100	1	0.4187
4:89823952:C:T	50	100	1	0.02179
4:89823953:A:G	50	100	1	0.1403
4:89823962:A:C	50	100	1	0.1716
4:89824087:C:T	50	100	1	0.1402
4:89824091:T:C	50	100	1	0.1402
4:89824132:T:C	50	100	1	0.1402
4:89824194:A:T	50	100	1	0.2749
4:89824244:C:G	50	100	0.99	0.2785
4:89824305:A:C	50	100	1	0.1403
4:89824352:C:T	50	100	1	0.1403
4:89824556:G:A	50	100	1	0.1402
4:89824619:G:A	50	100	1	0.2749
4:89824779:C:T	50	100	1	0.4185
4:89824982:T:C	50	100	1	0.1402
4:89825068:T:C	50	100	1	0.2515
4:89825170:C:G	50	100	1	0.1402
4:89825178:T:C	50	100	1	0.2186
4:89825315:G:A	50	98	1	0.2564
4:89825459:G:A	50	100	1	0.1403
4:89825495:G:T	50	100	1	0.2749
4:89825558:C:T	50	100	1	0.226
4:89825685:A:G	50	100	1	0.1402
4:89825853:A:G	50	100	1	0.1402
4:89826032:G:A	50	100	1	0.1402
4:89826056:C:T	50	100	1	0.1402
4:89826260:T:G	50	100	1	0.2801
4:89826348:C:T	50	100	1	0.1405
4:89826485:A:T	50	98	1	0.1402
4:89826487:A:T	50	98	1	0.1402
4:89826489:A:T	50	98	1	0.1391
4:89826522:C:G	50	92	0.98	0.4314
4:89826553:A:G	50	100	1	0.1403
4:89826558:C:T	50	100	1	0.1403
4:89826600:C:T	50	100	1	0.2749
4:89826732:G:C	50	100	0.99	0.2783
4:89826824:G:C	50	100	1	0.1402
4:89827044:T:A	50	100	1	0.4187
4:89827133:C:T	50	100	1	0.1402
4:89827146:T:C	50	100	1	0.1402
4:89827223:A:C	50	100	1	0.2749
4:89827337:T:C	50	100	1	0.2515
4:89827495:C:G	50	100	1	0.1402
4:89827530:C:A	50	100	1	0.0138
4:89827559:G:A	50	100	0.99	0.2188
4:89827587:C:T	50	100	1	0.1402
4:89827695:T:A	50	100	1	0.2749
4:89827815:T:A	50	100	1	0.1086
4:89827937:T:C	50	100	1	0.01162
4:89827981:A:T	50	100	1	0.1402
4:89828320:T:A	50	98	0.8	0.02033
4:89828535:A:G	50	100	1	0.1402
4:89828708:G:A	50	100	0.99	0.1053
4:89828815:C:T	50	100	0.99	0.1416
4:89828874:C:T	50	100	1	0.413
4:89828892:A:G	50	100	1	0.1416
4:89829018:G:T	50	100	1	0.1403
4:89829022:T:C	50	100	1	0.1403
4:89829074:C:T	50	100	1	0.1402
4:89829175:A:C	50	100	0.99	0.2691
4:89829437:A:T	50	100	0.99	0.2676
4:89829439:A:G	50	100	1	0.1402
4:89829571:A:G	50	100	1	0.1402
4:89829693:C:T	50	100	0.99	0.2712
4:89829958:T:G	50	100	1	0.1402
4:89830264:C:G	50	100	1	0.1403
4:89830504:T:C	50	100	1	0.1402
4:89830988:A:C	50	100	0.99	0.01416
4:89831054:T:C	50	100	0.98	0.1462
4:89831431:A:T	50	100	1	0.1402
4:89831495:C:A	50	100	1	0.1485
4:89831519:A:C	50	100	1	0.1402
4:89831917:A:G	50	100	1	0.1402
4:89832029:A:G	50	100	1	0.2707
4:89832093:T:C	50	100	1	0.1402
4:89832326:G:A	50	100	1	0.1402
4:89832809:C:T	50	100	1	0.1402
4:89832871:C:A	50	100	1	0.1402
4:89832960:A:G	50	100	1	0.1405
4:89833002:T:C	50	100	1	0.1402
4:89833141:T:C	50	100	1	0.4112
4:89833162:C:T	50	100	1	0.2674
4:89833184:G:T	50	100	0.98	0.01416
4:89833185:C:A	50	100	1	0.1402
4:89833290:A:T	50	100	0.99	0.02651
4:89833406:G:A	50	100	1	0.1402
4:89833540:A:G	49	100	1	0.1402
4:89833620:A:G	50	100	1	0.2705
4:89833677:A:C	50	100	1	0.1402
4:89833804:C:T	50	100	0.99	0.05447
4:89833939:A:T	50	100	1	0.1402
4:89834026:A:C	50	100	1	0.1402
4:89834074:T:C	50	100	1	0.1405
4:89834579:G:A	50	100	1	0.1402
4:89834758:G:A	50	100	1	0.4105
4:89834788:A:G	50	100	1	0.1402
4:89834926:T:G	50	100	1	0.1483
4:89835040:C:T	50	100	1	0.1402
4:89835270:G:C	50	100	1	0.1402
4:89835399:C:G	50	100	1	0.4107
4:89836121:G:A	50	100	1	0.4205
4:89836143:A:C	50	100	1	0.2803
4:89836158:A:G	50	100	1	0.2807
4:89836161:C:T	50	100	1	0.1022
4:89836243:G:C	50	100	1	0.4201
4:89836354:T:C	50	100	1	0.2765
4:89836584:C:A	50	100	1	0.1402
4:89836689:T:C	50	100	1	0.2542
4:89836694:C:T	50	100	1	0.1402
4:89836796:T:A	50	98	1	0.1382
4:89836797:T:A	50	92	1	0.3277
4:89836921:G:C	50	100	1	0.01053
4:89837238:G:C	50	98	0.99	0.4286
4:89837357:C:A	50	100	1	0.02106
4:89837794:A:G	49	100	1	0.4399
4:89837896:G:T	50	100	1	0.1387
4:89838405:C:T	50	100	1	0.4488
4:89838486:A:G	50	100	1	0.06318
4:89838736:A:G	50	98	1	0.14
4:89838969:G:A	50	100	1	0.01107
4:89839070:A:C	50	100	1	0.1398
4:89839677:C:T	50	100	1	0.1398
4:89839732:C:T	50	100	1	0.4488
4:89839903:C:A	50	100	0.99	0.01198
4:89840206:T:A	50	100	1	0.1354
4:89840261:T:C	50	100	1	0.2295
4:89840793:T:G	50	100	1	0.2976
4:89840795:G:A	50	100	1	0.4486
4:89840988:T:C	50	100	1	0.01089
4:89841046:A:C	50	100	1	0.1398
4:89841471:A:T	50	100	1	0.2297
4:89841988:A:G	50	100	1	0.01797
4:89842088:A:G	50	100	0.99	0.02651
4:89842109:A:G	50	100	1	0.1507
4:89842209:C:A	49	100	1	0.4454
4:89842359:A:T	50	100	1	0.4488
4:89842552:A:C	50	100	1	0.4484
4:89842980:G:A	49	100	1	0.4484
4:89843037:G:A	50	100	1	0.4486
4:89843159:T:C	50	100	1	0.3221
4:89843173:A:G	50	100	1	0.116
4:89843548:C:T	50	100	1	0.4486
4:89843555:G:A	50	100	0.94	0.01471
4:89843707:A:C	50	100	1	0.01053
4:89843740:G:A	50	100	0.99	0.02651
4:89843901:C:T	50	100	1	0.4887
4:89844062:C:T	50	100	1	0.2104
4:89844072:G:A	50	100	1	0.4887
4:89844129:A:G	50	100	1	0.4889
4:89844595:G:A	50	100	1	0.4887
4:89844793:A:T	50	100	1	0.1351
4:89844868:C:T	50	100	1	0.4887
4:89844918:C:T	50	100	1	0.4869
4:89845079:T:C	50	100	1	0.4884
4:89845553:G:A	50	100	1	0.4884
4:89845835:T:C	50	100	1	0.4887
4:89845912:G:A	50	100	1	0.4887
4:89845944:A:C	50	98	1	0.14
4:89845959:C:T	49	100	1	0.4887
4:89846042:G:A	50	100	0.83	0.01943
4:89846044:A:G	49	91.8	0.92	0.1311
4:89846046:A:G	50	96	0.81	0.01507
4:89846055:T:G	49	93.9	0.88	0.01997
4:89846057:T:G	50	84	0.82	0.2268
4:89846059:G:T	50	84	0.88	0.2335
4:89846061:G:T	50	98	0.84	0.02869
4:89846208:C:T	50	100	1	0.4887
4:89846211:T:C	50	100	1	0.01053
4:89846282:C:T	50	100	1	0.2182
4:89846353:T:C	50	100	0.96	0.04412
4:89846722:A:G	50	100	0.99	0.4887
4:89846726:C:T	50	100	1	0.4889
4:89846729:T:G	50	100	1	0.2182
4:89847220:C:A	50	100	1	0.2108
4:89847738:T:A	50	100	1	0.2102
4:89848026:A:G	50	100	0.74	0.01126
4:89848097:G:A	50	100	1	0.03776
4:89848271:A:G	50	100	1	0.1509
4:89848328:T:C	50	100	1	0.4886
4:89848485:G:A	50	100	1	0.0817
4:89848578:T:G	50	100	1	0.4886
4:89848708:G:C	50	100	1	0.1222
4:89848773:C:T	50	100	1	0.4887
4:89849104:T:C	50	100	1	0.4886
4:89849114:A:C	50	100	1	0.01797
4:89849257:A:G	50	100	1	0.1231
4:89849996:T:A	50	100	1	0.4886
4:89850010:T:A	50	100	0.91	0.01616
4:89850037:G:A	50	100	1	0.0118
4:89850200:C:A	50	100	1	0.4886
4:89850246:T:C	50	100	1	0.1231
4:89850348:A:G	50	100	1	0.3586
4:89850373:C:T	50	100	1	0.06681
4:89850475:C:T	50	100	1	0.1231
4:89850696:C:T	50	100	1	0.01071
4:89850836:T:G	50	100	1	0.1231
4:89850841:G:T	50	100	1	0.1231
4:89850906:G:T	50	100	1	0.4886
4:89851338:G:A	50	100	1	0.2179
4:89851546:T:C	50	100	1	0.2179
4:89851574:A:G	50	100	1	0.1351
4:89851700:A:C	50	100	1	0.14
4:89851734:G:C	50	100	1	0.4871
4:89851751:C:G	50	100	1	0.488
4:89851778:G:T	50	100	1	0.1231
4:89851932:A:G	50	100	1	0.02052
4:89852619:C:A	50	100	1	0.2182
4:89852649:A:T	50	100	1	0.2291
4:89852980:A:G	50	100	1	0.1231
4:89852997:C:G	50	100	1	0.116
4:89853002:T:C	50	100	0.98	0.01616
4:89853152:A:G	50	100	1	0.4886
4:89853278:G:C	50	100	1	0.01126
4:89853310:A:T	50	100	1	0.1218
4:89853341:G:A	50	100	1	0.1302
4:89853426:C:T	50	100	0.84	0.01434
4:89853436:G:A	50	100	1	0.01779
4:89853464:A:T	50	100	1	0.4884
4:89853573:G:A	50	100	1	0.14
4:89853777:G:T	50	100	1	0.4884
4:89853985:C:A	50	100	1	0.01144
4:89854061:A:G	50	100	0.98	0.2295
4:89854340:T:A	50	100	1	0.4884
4:89854498:C:A	50	100	1	0.36
4:89854568:T:G	50	100	1	0.4884
4:89854610:C:G	50	100	1	0.488
4:89854772:G:A	50	100	1	0.4884
4:89854894:A:G	50	100	1	0.4884
4:89855014:G:A	50	100	1	0.4884
4:89855106:T:C	50	100	1	0.3588
4:89855194:C:T	50	100	1	0.1509
4:89856062:C:T	50	100	1	0.14
4:89856303:C:T	50	100	1	0.01089
4:89856313:C:G	50	100	1	0.14
4:89856317:G:C	50	100	1	0.14
4:89856623:C:T	50	100	1	0.4886
4:89856686:G:C	50	100	1	0.4889
4:89856889:G:A	50	100	1	0.2304
4:89856893:A:G	50	100	0.99	0.4962
4:89857150:G:C	50	100	1	0.02233
4:89857370:A:G	50	100	1	0.02052
4:89857682:G:A	50	100	1	0.2184
4:89857991:A:G	50	100	0.98	0.01035
4:89858367:G:C	50	100	1	0.1398
4:89858514:A:T	50	96	1	0.1156
4:89858559:G:A	50	98	1	0.1351
4:89858607:A:G	50	100	0.99	0.3606
4:89858672:A:G	50	100	0.99	0.3606
4:89858997:T:G	50	100	1	0.1253
4:89859478:G:C	50	100	0.99	0.02723
4:89859598:C:T	50	98	0.9	0.01634
4:89859611:C:T	50	100	0.99	0.01344
4:89859649:T:A	50	92	0.78	0.0492
4:89859751:C:T	50	96	1	0.3261
4:89859966:A:T	50	100	1	0.132
4:89860110:A:G	50	100	1	0.1325
4:89860198:C:T	50	100	0.99	0.1407
4:89860387:T:C	49	98	0.99	0.2489
4:89860504:G:T	50	100	1	0.3978
4:89861306:T:G	50	98	1	0.01216
4:89861612:T:G	50	100	1	0.01344
4:89862105:C:T	50	100	1	0.01344
4:89862241:T:C	50	100	1	0.1625
4:89862394:C:G	50	100	0.98	0.2179
4:89863377:A:G	50	100	1	0.2625
4:89863489:T:C	50	100	1	0.02578
4:89863519:G:A	50	100	1	0.4234
4:89863700:A:G	50	100	1	0.01707
4:89863715:C:T	50	100	1	0.1238
4:89864190:G:A	50	100	1	0.4179
4:89865061:C:G	50	100	1	0.0256
4:89865514:C:A	50	100	1	0.1371
4:89865869:A:G	50	100	1	0.1238
4:89866590:C:T	50	100	1	0.0256
4:89866754:C:T	50	100	1	0.415
4:89866801:C:T	50	100	1	0.01344
4:89866974:C:T	50	100	1	0.01652
4:89867045:T:C	50	100	1	0.2625
4:89868388:A:G	50	100	1	0.1371
4:89869086:G:A	50	98	1	0.431
4:89869391:T:C	50	100	1	0.01216
4:89869817:A:G	50	98	1	0.01525
4:89870061:T:G	49	98	1	0.1821
4:89870072:G:A	50	98	1	0.1821
4:89870230:A:G	50	100	1	0.3849
4:89870296:T:G	50	100	1	0.01216
4:89870526:A:T	50	100	1	0.1238
4:89870668:G:T	50	100	1	0.4254
4:89871079:T:G	50	100	1	0.3813
4:89871614:A:G	50	100	1	0.1623
4:89872066:C:T	50	100	1	0.01198
4:89873034:C:T	50	100	0.98	0.01162
4:89873144:A:G	50	100	0.89	0.01743
4:89873325:C:T	50	100	0.96	0.01561
4:89873366:G:T	50	100	1	0.1238
4:89873452:T:C	50	100	0.99	0.07789
4:89873487:G:A	50	100	1	0.1238
4:89873791:G:A	50	100	0.99	0.1609
4:89874130:T:C	50	100	0.99	0.165
4:89874205:T:C	50	100	0.99	0.165
4:89874549:G:A	50	100	0.97	0.01561
4:89874653:C:A	50	100	0.99	0.315
4:89874794:C:T	50	100	0.91	0.01398
4:89875046:G:A	50	100	1	0.0374
4:89875462:T:A	50	100	0.99	0.1923
4:89876084:A:G	50	100	0.96	0.09895
4:89876150:A:G	50	100	1	0.1618
4:89876726:T:A	50	100	1	0.01634
4:89877059:C:T	50	100	1	0.1216
4:89877719:C:T	50	100	1	0.4306
4:89877921:C:T	50	100	1	0.1943
4:89878154:C:A	50	100	1	0.01616
4:89878615:A:G	50	100	1	0.01616
4:89878845:A:G	50	100	0.86	0.01452
4:89879107:A:T	50	100	1	0.1941
4:89879546:G:A	50	100	1	0.02251
4:89880024:C:T	50	100	1	0.04103
4:89880081:T:C	50	100	0.99	0.02814
4:89880188:T:C	50	98	1	0.04012
4:89881380:G:A	50	100	1	0.06118
4:89881676:G:A	50	100	0.98	0.02796
4:89881847:G:A	50	100	1	0.4308
4:89882041:C:T	50	100	1	0.0325
4:89882216:T:A	50	100	0.99	0.1215
4:89882484:T:C	50	100	1	0.1935
4:89882603:T:C	50	100	0.96	0.0305
4:89882927:C:T	50	100	1	0.03595
4:89883100:G:C	50	100	0.95	0.02741
4:89883165:T:G	50	100	1	0.3758
4:89883330:G:T	50	100	0.99	0.1216
4:89883381:C:T	50	100	0.94	0.01779
4:89883952:T:A	50	100	1	0.01434
4:89884342:T:C	50	100	1	0.4198
4:89884350:C:T	50	100	1	0.3758
4:89884402:C:A	50	100	1	0.04121
4:89884509:C:T	50	100	1	0.3765
4:89884565:A:C	50	100	0.96	0.02741
4:89884573:A:C	50	100	1	0.1344
4:89885049:A:G	50	100	1	0.04121
4:89885566:T:G	50	100	1	0.1937
4:89885912:C:A	50	100	0.83	0.02814
4:89886101:T:C	50	100	1	0.4308
4:89886361:G:A	50	100	1	0.1912
4:89886387:C:A	50	100	1	0.01071
4:89886484:G:T	50	100	0.96	0.02741
4:89886574:G:A	50	100	0.96	0.02778
4:89886908:G:T	50	100	1	0.01071
4:89887001:C:T	50	100	0.92	0.01598
4:89887040:A:C	50	100	1	0.1456
4:89887124:T:A	50	100	0.99	0.1182
4:89887579:C:A	50	100	0.96	0.02215
4:89887767:T:C	50	100	1	0.1338
4:89887907:A:C	50	100	0.98	0.04357
4:89888195:T:C	50	100	0.98	0.04067
4:89889082:G:A	50	100	0.95	0.02179
4:89889656:C:T	50	100	0.95	0.04176
4:89889718:G:C	50	100	0.99	0.0886
4:89889856:C:A	50	100	0.98	0.09913
4:89889898:C:G	50	100	0.99	0.1881
4:89890066:C:T	50	100	0.97	0.02106
4:89890116:G:T	50	100	1	0.01434
4:89890492:A:G	50	100	1	0.0276
4:89890727:G:T	50	100	0.99	0.03958
4:89892370:A:C	50	100	1	0.376
4:89892586:T:C	50	100	0.96	0.01543
4:89893305:A:G	50	100	0.89	0.01398
4:89893526:C:T	50	100	1	0.02233
4:89893960:A:G	50	100	1	0.02233
4:89894537:A:C	50	98	0.96	0.1331
4:89894872:A:G	50	100	1	0.4159
4:89895101:G:A	50	100	1	0.01434
4:89895143:A:G	50	100	1	0.08479
4:89895490:C:T	50	100	1	0.01961
4:89895639:T:A	50	100	0.99	0.3762
4:89896108:G:A	50	100	1	0.4061
4:89896160:A:G	50	100	1	0.4063
4:89896243:C:T	50	100	0.95	0.01652
4:89896697:A:G	50	100	1	0.4953
4:89896830:T:C	50	98	0.98	0.1349
4:89896840:C:T	50	100	1	0.4063
4:89897065:C:G	50	100	1	0.4953
4:89897277:C:G	50	100	1	0.05047
4:89897363:T:C	50	100	1	0.4105
4:89897476:G:T	50	100	1	0.05047
4:89897488:G:A	50	100	1	0.05047
4:89897706:T:C	50	98	0.98	0.1347
4:89897875:T:C	50	100	1	0.4101
4:89897942:T:C	50	100	1	0.4159
4:89898003:T:C	50	100	1	0.4951
4:89898044:C:T	50	100	1	0.4101
4:89898240:A:C	50	100	1	0.4101
4:89898256:C:G	50	100	1	0.4101
4:89898418:T:C	50	100	1	0.4116
4:89898523:A:G	50	100	0.98	0.08914
4:89898635:C:G	50	98	1	0.3773
4:89898678:T:G	50	100	0.98	0.03413
4:89898810:T:C	50	100	0.98	0.4167
4:89899109:A:G	50	100	0.99	0.01452
4:89899642:G:A	50	98	0.98	0.1171
4:89899657:C:T	50	98	0.96	0.07988
4:89899658:C:T	50	98	0.96	0.08007
4:89900191:G:A	50	100	0.99	0.08642
4:89900230:A:G	50	100	0.99	0.2012
4:89900548:T:C	50	100	1	0.01035
4:89900900:T:C	50	100	0.99	0.2006
4:89901650:A:G	50	100	1	0.01053
4:89901866:G:A	50	100	1	0.03722
4:89901919:G:T	50	100	0.94	0.02524
4:89902124:G:A	50	94	0.97	0.2997
4:89902126:G:T	50	94	0.97	0.2994
4:89902418:T:A	50	100	1	0.06373
4:89902899:T:G	47	97.9	1	0.01271
4:89903279:C:T	50	100	0.99	0.2008
4:89903730:A:G	50	100	1	0.08678
4:89903851:A:G	50	98	1	0.2006
4:89904074:G:A	50	100	1	0.08678
4:89904312:G:A	50	100	0.95	0.07426
4:89904672:C:G	50	100	1	0.08388
4:89904965:T:G	50	100	1	0.01816
4:89904968:T:C	50	100	1	0.01253
4:89905126:A:G	50	100	0.88	0.01797
4:89905181:A:G	50	100	0.95	0.0532
4:89905269:T:A	50	100	1	0.01035
4:89905609:A:G	50	100	1	0.1244
4:89906315:A:C	50	100	1	0.1022
4:89907550:C:T	50	100	1	0.02324
4:89908005:C:A	50	100	0.97	0.02251
4:89908454:G:A	50	100	1	0.06373
4:89908466:G:A	50	100	1	0.08388
4:89908467:A:C	50	100	1	0.08406
4:89908820:A:G	50	100	0.99	0.01434
4:89909086:C:T	50	100	1	0.02033
4:89909089:T:C	50	100	1	0.08388
4:89909156:C:A	50	100	0.98	0.01616
4:89909322:T:C	50	100	1	0.02269
4:89909632:A:G	50	100	1	0.1383
4:89910335:A:C	50	100	1	0.1095
4:89910654:T:C	50	100	1	0.08406
4:89910850:T:C	50	100	0.99	0.4047
4:89910893:C:G	50	100	1	0.1747
4:89910931:T:C	50	100	1	0.08388
4:89911314:G:C	50	100	1	0.08406
4:89911425:C:A	50	100	0.98	0.01525
4:89911457:C:A	50	100	1	0.1255
4:89911550:G:A	50	100	1	0.02269
4:89912033:C:T	50	100	1	0.0256
4:89912221:A:G	50	100	0.99	0.4045
4:89912270:A:G	50	100	0.97	0.2184
4:89912496:G:A	50	100	1	0.0256
4:89913649:G:A	50	100	1	0.01035
4:89914407:C:T	50	100	0.83	0.01089
4:89914550:T:C	50	100	0.99	0.4063
4:89914751:T:C	50	100	1	0.02288
4:89915368:A:C	50	100	0.99	0.3981
4:89915422:T:C	50	100	1	0.02306
4:89915772:C:T	50	100	1	0.02306
4:89915976:A:G	50	100	1	0.1293
4:89916373:A:C	50	96	0.9	0.03794
4:89916377:C:A	50	98	0.69	0.02977
4:89916381:C:A	50	100	0.98	0.09078
4:89916385:C:A	50	98	0.84	0.02197
4:89916490:G:T	50	100	1	0.1447
4:89916793:C:T	50	100	1	0.1353
4:89916808:A:C	50	100	1	0.01035
4:89916829:A:G	50	100	1	0.1449
4:89917007:G:A	50	100	1	0.1447
4:89917492:C:T	50	100	0.99	0.3882
4:89917707:G:C	50	100	1	0.06554
4:89917871:T:C	50	100	1	0.1447
4:89917984:C:T	50	100	1	0.03504
4:89918098:C:T	50	100	1	0.1491
4:89919095:C:T	50	100	1	0.1258
4:89920229:C:A	50	100	1	0.01906
4:89920636:G:A	50	100	1	0.1472
4:89920816:G:T	50	100	1	0.01235
4:89920828:T:G	50	100	0.97	0.03413
4:89921689:A:G	50	100	1	0.1472
4:89921820:A:C	50	100	0.98	0.3894
4:89922297:G:T	50	98	1	0.1265
4:89922358:A:G	50	100	0.98	0.4123
4:89922499:T:A	50	100	1	0.1387
4:89922592:A:C	50	100	1	0.01035
4:89923583:T:C	50	100	1	0.0817
4:89923697:A:G	50	100	0.99	0.0659
4:89924398:G:C	50	100	0.99	0.06536
4:89924423:C:T	50	100	1	0.0728
4:89924489:A:G	50	98	0.95	0.05556
4:89924549:T:A	50	98	0.83	0.01089
4:89924580:T:C	50	100	0.99	0.1487
4:89924610:C:T	50	100	0.99	0.0728
4:89924640:C:T	50	100	1	0.02288
4:89925285:C:G	49	98	0.98	0.3353
4:89925893:C:T	50	100	1	0.0728
4:89926166:A:G	50	100	1	0.01035
4:89926303:C:T	50	100	1	0.171
4:89926670:G:C	50	100	1	0.0236
4:89926708:C:T	50	100	0.94	0.1282
4:89926962:C:A	50	100	0.99	0.07389
4:89927201:G:A	50	100	0.98	0.02996
4:89927206:G:C	50	100	0.99	0.063
4:89927261:A:G	50	100	0.99	0.03468
4:89927492:A:G	50	100	0.99	0.07371
4:89927721:C:T	50	100	1	0.03268
4:89928295:A:G	50	98	0.96	0.3691
4:89928381:A:G	50	100	1	0.01035
4:89928879:G:A	50	100	1	0.063
4:89929419:A:G	50	100	1	0.02269
4:89930525:C:T	50	100	0.99	0.2153
4:89930875:T:C	50	100	1	0.02269
4:89932382:G:A	50	100	0.98	0.01198
4:89933355:A:G	50	100	1	0.0463
4:89933507:G:A	49	100	1	0.03232
4:89933557:G:A	50	100	1	0.04648
4:89934781:T:C	50	100	0.97	0.3099
4:89936328:G:A	50	100	1	0.01434
4:89936979:C:T	50	100	0.96	0.03813
4:89937698:T:A	50	100	1	0.04648
4:89937866:G:A	50	100	1	0.03232
4:89938061:G:T	50	100	1	0.02397
4:89938128:G:A	50	100	0.87	0.01561
4:89938560:G:C	50	100	0.99	0.09768
4:89938972:T:G	50	100	0.97	0.3097
4:89939365:A:T	50	100	0.97	0.1752
4:89939678:A:G	50	100	1	0.0492
4:89939954:G:A	50	100	1	0.0325
4:89941101:T:C	50	100	1	0.0325
4:89941167:C:A	50	100	1	0.03268
4:89941221:G:A	50	100	0.96	0.2284
4:89941524:C:T	50	100	0.97	0.4588
4:89941565:C:T	50	98	1	0.0236
4:89941792:A:G	50	100	1	0.0354
4:89942019:T:C	50	100	1	0.09677
4:89942808:G:T	50	100	1	0.09423
4:89943051:G:C	50	100	1	0.02469
4:89943733:T:C	50	100	1	0.03359
4:89944038:A:G	50	100	0.99	0.03504
4:89944044:T:C	50	98	0.95	0.01307
4:89944158:A:G	50	100	1	0.04811
4:89944430:C:T	50	100	1	0.03486
4:89944621:G:A	50	98	1	0.0345
4:89944623:G:A	50	98	0.99	0.02524
4:89944638:A:G	50	98	0.98	0.0345
4:89945168:C:G	50	100	1	0.02469
4:89945197:A:T	50	100	0.97	0.03468
4:89945390:T:C	50	100	1	0.04811
4:89945622:C:A	50	100	1	0.03232
4:89945668:C:T	50	100	0.98	0.2378
4:89946021:G:A	50	100	1	0.08243
4:89946140:C:G	50	100	1	0.0138
4:89946390:T:G	50	100	1	0.0345
4:89946848:G:A	50	100	1	0.04847
4:89947204:T:C	50	100	1	0.01362
4:89947332:T:A	50	100	1	0.04793
4:89947686:T:A	50	100	0.98	0.2386
4:89947698:T:C	50	100	0.97	0.1066
4:89947977:G:C	50	98	1	0.04575
4:89948349:T:C	50	98	0.92	0.134
4:89949189:T:G	50	98	0.97	0.3956
4:89949208:G:A	50	98	0.97	0.4016
4:89950261:T:C	50	100	0.96	0.01434
4:89950288:A:G	50	100	1	0.01035
4:89950410:C:T	50	100	0.98	0.2101
4:89950511:C:T	50	100	0.98	0.2211
4:89950529:G:T	50	100	1	0.03141
4:89950663:C:A	50	100	1	0.01017
4:89951012:T:G	50	100	1	0.386
4:89952270:T:C	50	100	0.98	0.22
4:89953728:T:C	49	100	0.99	0.3991
4:89954611:A:T	50	100	0.99	0.07244
4:89954759:A:G	50	100	0.99	0.3105
4:89954787:T:C	50	100	1	0.02324
4:89955088:G:T	50	100	0.99	0.2079
4:89955242:C:T	50	100	0.98	0.05501
4:89955698:G:A	50	100	0.99	0.2286
4:89956556:A:G	50	100	0.99	0.2041
4:89956811:A:G	50	100	1	0.3277
4:89956843:T:A	50	100	1	0.3985
4:89957056:A:G	50	100	1	0.01162
4:89957247:A:T	50	100	1	0.01017
4:89957371:C:T	50	100	1	0.2344
4:89957491:T:C	50	100	0.99	0.3925
4:89958041:A:G	50	100	1	0.2382
4:89958108:C:T	50	100	1	0.01017
4:89958255:A:G	50	100	1	0.305
4:89958435:C:T	50	100	1	0.2326
4:89958462:C:T	50	100	1	0.287
4:89959115:T:C	50	100	0.93	0.01144
4:89959252:G:A	50	100	1	0.366
4:89959380:C:A	50	100	1	0.01452
4:89959981:A:G	50	100	1	0.01126
4:89960148:G:A	50	100	1	0.0345
4:89960149:T:C	50	100	1	0.4003
4:89960150:G:A	50	100	1	0.2206
4:89960383:A:G	50	100	1	0.3691
4:89960724:C:T	50	100	1	0.23
4:89960725:G:C	50	100	0.98	0.2195
4:89960878:A:T	50	100	0.98	0.232
4:89961003:C:A	50	100	0.98	0.232
4:89961094:G:A	50	100	0.98	0.232
4:89961392:C:T	50	98	0.97	0.0187
4:89961704:G:C	50	100	1	0.01107
4:89961846:A:G	50	100	1	0.3099
4:89961896:A:C	50	100	1	0.3273
4:89962121:A:G	50	100	1	0.03486
4:89962171:C:T	50	98	1	0.228
4:89962818:G:A	50	100	1	0.2322
4:89962939:T:C	50	98	1	0.3497
4:89963587:A:G	50	98	1	0.2308
4:89963927:G:A	49	100	0.9	0.02269
4:89964093:C:G	50	100	0.93	0.02469
4:89964276:A:G	50	98	1	0.2284
4:89964804:C:T	50	100	1	0.01416
4:89965036:G:A	50	100	0.99	0.2128
4:89965342:T:C	50	100	1	0.01489
4:89965573:G:T	50	100	1	0.2311
4:89965614:A:C	50	100	0.99	0.03522
4:89965861:A:C	50	100	1	0.3119
4:89965935:A:G	50	100	1	0.3166
4:89966118:T:A	50	100	1	0.2311
4:89966366:A:G	50	100	0.85	0.01325
4:89966387:C:T	50	100	1	0.2446
4:89967031:A:G	50	98	1	0.01471
4:89967076:T:C	50	100	0.98	0.04085
4:89967162:C:T	50	82	0.81	0.01289
4:89967286:C:T	50	100	0.99	0.2407
4:89967387:A:G	48	97.9	1	0.4152
4:89967388:T:C	48	97.9	1	0.4152
4:89967432:G:A	50	94	0.97	0.0728
4:89967447:G:T	50	94	0.97	0.07262
4:89967551:T:G	49	98	0.99	0.4165
4:89967552:C:T	49	98	0.99	0.417
4:89967553:C:G	49	100	0.99	0.3397
4:89967616:A:T	50	100	1	0.01452
4:89967700:A:G	50	100	0.86	0.01144
4:89967765:G:A	48	95.8	0.99	0.4247
4:89967853:T:G	50	94	0.99	0.3413
4:89967862:G:T	50	96	0.98	0.4648
4:89967875:T:C	50	96	0.92	0.1251
4:89967914:A:G	50	98	0.98	0.03486
4:89967925:T:G	49	100	0.99	0.4003
4:89968035:T:G	50	100	1	0.4174
4:89968150:G:A	50	100	0.97	0.0158
4:89968163:C:T	50	100	0.96	0.01325
4:89968230:C:T	50	100	1	0.2667
4:89968311:G:A	50	100	0.99	0.06917
4:89968373:C:T	50	96	1	0.3115
4:89968476:T:C	48	97.9	1	0.3194
4:89968752:G:A	50	98	0.99	0.03885
4:89968775:C:T	50	92	0.99	0.2264
4:89968803:G:A	50	98	0.99	0.2001
4:89968807:G:C	50	98	0.99	0.1966
4:89968821:G:A	50	100	0.99	0.1999
4:89968832:C:T	50	100	1	0.01253
4:89968835:T:C	50	98	0.99	0.2026
4:89968861:G:A	50	100	0.99	0.01816
4:89969403:C:T	50	100	1	0.0118
4:89969467:G:A	50	100	1	0.4677
4:89969540:G:A	50	100	1	0.03014
4:89969582:G:A	50	100	1	0.01471
4:89969679:G:A	50	100	1	0.3188
4:89969701:G:T	50	100	0.96	0.05846
4:89969762:G:A	50	100	1	0.02996
4:89970030:G:A	50	100	1	0.2021
4:89970211:A:G	50	100	1	0.03722
4:89970287:G:A	50	100	0.95	0.08333
4:89970763:A:T	50	100	1	0.1928
4:89971241:C:G	50	100	1	0.02633
4:89971242:C:G	50	100	1	0.02633
4:89971748:C:T	50	100	0.99	0.02832
4:89973866:G:A	50	100	1	0.3197
4:89974125:C:G	50	100	1	0.01489
4:89974381:C:T	50	100	1	0.2309
4:89974857:A:T	50	100	0.97	0.0886
4:89974952:G:A	50	100	1	0.03722
4:89975017:G:A	50	100	1	0.01452
4:89975348:C:T	50	100	1	0.0187
4:89975498:C:A	50	100	1	0.3197
4:89975655:G:A	50	98	1	0.01525
4:89975658:T:C	50	100	1	0.4455
4:89975726:G:A	50	100	1	0.01507
4:89975817:C:T	50	100	1	0.01035
4:89975832:C:A	50	100	1	0.1993
4:89975833:G:A	50	100	1	0.1993
4:89976392:A:G	50	100	1	0.01035
4:89976919:T:G	50	100	1	0.01471
4:89976960:T:C	50	100	1	0.1995
4:89977902:C:A	50	100	1	0.3081
4:89978236:C:G	50	100	1	0.2315
4:89978303:C:T	50	100	1	0.01471
4:89978321:T:C	50	100	1	0.01362
4:89978642:C:T	50	98	1	0.01525
4:89978709:T:A	50	100	0.94	0.01707
4:89979639:G:A	50	100	1	0.01471
4:89979694:G:C	50	100	1	0.01053
4:89979782:A:G	50	100	1	0.4519
4:89980007:T:C	50	100	1	0.02832
4:89980044:C:T	50	100	0.98	0.02179
4:89980112:C:A	50	100	0.95	0.01707
4:89980536:G:T	50	100	1	0.1901
4:89981152:A:G	50	100	1	0.02869
4:89981348:A:G	50	100	1	0.3261
4:89981559:C:T	50	100	1	0.0118
4:89981881:G:A	50	100	0.98	0.05265
4:89983507:T:G	50	100	1	0.0118
4:89984500:G:A	50	100	1	0.1892
4:89984507:T:C	50	100	0.99	0.3043
4:89985010:T:C	50	100	1	0.2102
4:89985373:T:G	50	100	1	0.01688
4:89985465:G:C	50	100	0.98	0.0984
4:89985466:G:T	50	100	0.98	0.09804
4:89985467:A:T	50	100	0.98	0.0984
4:89985611:C:T	50	100	0.85	0.01216
4:89986081:C:T	50	100	1	0.01688
4:89986350:G:C	50	100	1	0.3266
4:89987254:A:T	50	100	1	0.01126
4:89987545:G:A	50	100	1	0.01089
4:89988025:G:C	50	100	1	0.03086
4:89988191:T:C	50	100	1	0.01416
4:89988392:A:G	50	100	0.97	0.04829
4:89988395:T:C	50	100	0.9	0.01416
4:89989146:G:A	50	100	1	0.01707
4:89989276:G:A	50	100	1	0.01126
4:89989363:T:G	50	100	0.99	0.07843
4:89989416:C:T	50	98	0.99	0.07843
4:89989670:T:A	50	100	1	0.01107
4:89989779:G:A	50	98	0.99	0.4797
4:89989823:G:A	50	98	1	0.344
4:89989897:C:T	50	98	1	0.01126
4:89989991:C:T	50	100	0.99	0.07825
4:89989992:G:A	50	100	1	0.01053
4:89990063:T:C	50	100	1	0.01107
4:89990153:T:G	50	100	1	0.01107
4:89990299:G:C	50	100	1	0.01107
4:89990791:C:T	50	100	0.93	0.02378
4:89991048:G:C	50	100	0.99	0.0846
4:89991074:C:T	50	98	0.99	0.4817
4:89991530:C:A	50	100	0.99	0.07734
4:89991930:T:C	50	98	1	0.4323
4:89992075:T:C	50	98	1	0.3415
4:89992289:C:T	50	100	1	0.07498
4:89992401:G:A	50	98	0.99	0.2035
4:89992426:G:A	50	100	1	0.01107
4:89992637:G:A	50	100	1	0.01107
4:89992826:T:G	50	100	1	0.02288
4:89992853:T:C	50	100	0.99	0.2938
4:89992967:T:C	50	100	1	0.01107
4:89992971:A:C	50	98	1	0.2032
4:89992998:A:G	50	98	1	0.3277
4:89993251:C:T	50	100	0.93	0.02378
4:89993284:T:G	50	100	1	0.01725
4:89993408:A:G	50	100	1	0.02197
4:89993480:A:T	50	100	1	0.01107
4:89993822:G:A	50	98	0.99	0.3958
4:89994393:A:G	50	100	0.98	0.1013
4:89994518:A:G	50	98	1	0.3542
4:89994597:A:C	50	100	0.99	0.02106
4:89994866:A:G	50	100	0.98	0.04339
4:89995080:A:G	50	100	1	0.01107
4:89995286:C:T	50	96	1	0.3322
4:89995333:C:T	50	100	1	0.04085
4:89995656:A:G	50	98	1	0.3324
4:89995966:T:C	50	100	1	0.01107
4:89996054:T:C	50	100	1	0.04158
4:89996095:T:C	50	100	1	0.01107
4:89996475:T:G	50	98	1	0.333
4:89996702:A:T	50	98	1	0.4223
4:89996947:T:C	50	100	0.96	0.02378
4:89997929:C:T	50	100	1	0.01107
4:89998052:T:G	50	100	1	0.04139
4:89998095:A:C	50	100	1	0.04375
4:89998250:T:C	50	100	0.99	0.02106
4:89998426:T:C	50	100	1	0.01107
4:89998624:C:T	50	100	1	0.02832
4:89998916:T:C	50	98	1	0.3172
4:89999188:C:T	50	98	1	0.2611
4:89999297:G:A	50	100	1	0.05156
4:89999511:T:C	50	100	1	0.04139
4:89999624:C:A	50	100	1	0.1334
4:90000172:T:C	50	98	1	0.01634
4:90000363:A:G	50	100	1	0.01107
4:90000478:C:A	50	100	1	0.02324
4:90000568:C:T	50	100	1	0.02796
4:90000652:A:T	50	100	1	0.04139
4:90000898:C:T	50	100	0.98	0.03885
4:90000942:T:A	50	100	1	0.01107
4:90001148:G:A	50	100	1	0.01307
4:90002099:T:C	50	100	1	0.321
4:90002138:G:A	50	100	1	0.01107
4:90002375:G:A	50	100	1	0.03341
4:90002403:C:T	50	100	1	0.1166
4:90002460:A:T	50	100	1	0.01707
4:90002715:C:T	50	100	1	0.1166
4:90002918:C:G	50	100	1	0.09731
4:90003274:C:T	50	100	0.99	0.1857
4:90003327:T:C	50	100	1	0.04866
4:90003416:G:T	50	100	0.97	0.1167
4:90003491:C:T	50	100	1	0.01107
4:90003519:G:A	50	100	1	0.04139
4:90003774:T:G	50	100	1	0.01816
4:90004268:T:C	50	100	0.98	0.01144
4:90004389:G:T	50	100	1	0.128
4:90005460:T:C	48	97.9	0.98	0.04067
4:90005640:G:C	45	100	0.98	0.03413
4:90005790:G:A	50	100	1	0.04139
4:90006087:C:A	50	100	0.98	0.01598
4:90006496:A:G	50	100	1	0.02687
4:90006545:T:A	50	100	1	0.1158
4:90006582:G:A	50	100	1	0.04139
4:90007110:T:A	50	98	0.99	0.189
4:90007111:A:T	45	93.3	0.92	0.05973
4:90007112:A:T	43	97.7	0.98	0.04375
4:90007428:T:C	50	100	1	0.01107
4:90007808:G:A	50	100	1	0.3054
4:90008120:C:T	50	100	1	0.01107
4:90008466:C:T	50	100	1	0.01089
4:90008470:G:A	50	100	1	0.1839
4:90008522:C:T	50	98	1	0.116
4:90008643:A:G	50	100	1	0.2609
4:90008754:C:T	50	100	1	0.3088
4:90009151:T:C	50	100	1	0.01107
4:90009200:C:T	50	100	1	0.04139
4:90009293:A:G	50	100	1	0.01107
4:90009831:T:A	50	100	1	0.2613
4:90009859:C:A	50	100	1	0.04139
4:90009927:A:G	50	98	1	0.01434
4:90010023:G:A	50	100	1	0.01071
4:90010038:G:A	50	100	1	0.1264
4:90010249:C:T	50	100	0.93	0.01452
4:90010802:A:G	50	100	1	0.02705
4:90010949:A:G	50	98	1	0.01652
4:90011040:T:C	50	100	1	0.02959
4:90011057:G:A	50	100	1	0.3056
4:90011135:C:A	50	100	1	0.1264
4:90011269:G:A	50	100	0.88	0.02269
4:90011343:C:T	50	100	1	0.01924
4:90011344:G:A	50	100	1	0.01107
4:90011523:G:A	50	100	1	0.04139
4:90011583:C:T	50	100	1	0.03359
4:90011900:G:A	50	100	1	0.01107
4:90011946:C:A	50	100	1	0.01107
4:90012110:A:T	49	100	1	0.1153
4:90012354:A:C	50	100	1	0.2565
4:90012512:G:A	50	100	1	0.01725
4:90012679:C:T	50	100	1	0.2611
4:90013014:G:A	50	100	1	0.04139
4:90013024:A:G	50	100	1	0.01325
4:90013081:G:A	50	100	1	0.01325
4:90013214:A:G	50	100	1	0.01725
4:90013254:C:T	49	100	1	0.01107
4:90013374:C:T	50	100	1	0.01797
4:90013422:G:A	50	100	1	0.3101
4:90013543:A:T	50	98	1	0.01434
4:90013745:C:T	50	100	0.98	0.1843
4:90013889:A:T	50	100	1	0.02687
4:90013954:T:C	50	100	1	0.4729
4:90014006:C:T	50	100	1	0.02469
4:90014208:C:T	50	100	0.97	0.01107
4:90014774:C:T	50	100	1	0.01344
4:90014977:T:G	50	100	1	0.01107
4:90015014:A:C	50	100	1	0.1914
4:90015121:C:A	50	100	1	0.04139
4:90015794:C:T	50	100	1	0.04321
4:90016651:T:C	50	100	1	0.01107
4:90016702:A:T	50	100	1	0.2324
4:90016967:A:C	50	100	1	0.02687
4:90017104:G:C	50	100	1	0.2734
4:90017184:A:C	50	100	1	0.02687
4:90017227:C:A	50	100	1	0.02687
4:90017309:T:G	50	100	1	0.152
4:90017385:C:T	50	100	1	0.104
4:90017386:G:A	50	100	1	0.01416
4:90017424:A:G	50	100	1	0.4746
4:90017470:A:G	50	100	1	0.48
4:90017499:A:G	50	100	1	0.07317
4:90017521:C:A	50	100	1	0.104
4:90017595:C:T	50	100	0.95	0.01906
4:90017625:G:A	50	100	1	0.1235
4:90017664:G:T	50	100	1	0.3152
4:90017739:A:G	50	100	1	0.05265
4:90018246:A:C	50	100	1	0.4081
4:90018300:G:A	50	100	1	0.3114
4:90018416:G:A	50	100	1	0.2634
4:90018712:C:T	50	100	0.99	0.09822
4:90018963:G:T	50	100	0.84	0.01725
4:90019203:T:G	50	100	1	0.1235
4:90019263:A:T	50	100	1	0.04139
4:90019265:C:A	50	100	1	0.01126
4:90019837:A:G	50	100	0.99	0.3155
4:90019839:T:C	50	100	1	0.3696
4:90019897:G:A	50	100	1	0.3738
4:90019900:T:C	50	100	1	0.3695
4:90020200:A:G	50	100	1	0.3159
4:90020215:T:C	50	100	1	0.183
4:90020357:A:G	50	100	1	0.3141
4:90020441:G:A	50	100	0.98	0.02106
4:90020493:A:G	50	100	1	0.2591
4:90020639:T:A	50	100	1	0.3068
4:90020649:G:A	50	100	1	0.04139
4:90020671:G:A	50	100	1	0.3695
4:90020774:A:T	50	100	1	0.01107
4:90020780:T:C	50	100	1	0.3161
4:90021215:T:C	50	100	1	0.1309
4:90021482:C:G	50	100	1	0.2634
4:90021490:T:C	50	100	1	0.3066
4:90021673:G:A	50	100	1	0.3738
4:90021675:G:A	50	100	1	0.183
4:90021887:C:T	50	100	1	0.183
4:90022293:G:A	50	100	1	0.3121
4:90022354:A:T	50	100	1	0.183
4:90022438:C:T	50	100	1	0.04139
4:90022473:C:T	50	100	1	0.01053
4:90022554:T:C	50	100	1	0.01634
4:90022599:G:T	50	100	1	0.3738
4:90022634:A:G	50	100	1	0.3141
4:90023219:T:C	50	100	1	0.3141
4:90023503:A:C	50	100	1	0.1235
4:90023655:G:A	50	100	1	0.183
4:90024058:G:A	50	100	1	0.01071
4:90024305:T:A	50	100	1	0.2687
4:90024628:A:G	50	100	1	0.3141
4:90025163:T:A	50	100	1	0.2687
4:90025207:A:G	50	100	1	0.1238
4:90025397:T:C	50	100	1	0.37
4:90025514:G:A	50	100	1	0.3134
4:90025578:A:T	50	98	1	0.3157
4:90025615:T:C	50	100	1	0.04139
4:90026245:G:A	50	98	1	0.183
4:90026255:C:T	50	100	0.97	0.03359
4:90026256:T:G	50	100	1	0.04139
4:90026307:T:G	50	100	0.98	0.02106
4:90026387:T:C	50	100	1	0.3137
4:90026597:A:G	50	100	1	0.01053
4:90026642:T:G	50	100	1	0.183
4:90026655:G:A	50	100	1	0.04139
4:90026708:C:G	50	100	1	0.04139
4:90026816:C:T	50	100	0.98	0.06572
4:90026829:C:T	50	100	0.99	0.02505
4:90026867:T:C	50	100	1	0.04139
4:90027152:C:T	50	100	1	0.07317
4:90027372:A:C	50	100	1	0.3698
4:90027778:C:A	50	100	1	0.1834
4:90027925:A:G	50	100	0.98	0.01598
4:90028005:T:C	50	100	1	0.3139
4:90028026:C:T	50	100	1	0.01416
4:90028125:A:G	50	100	1	0.03794
4:90028143:T:C	50	100	1	0.01416
4:90028411:T:C	50	100	1	0.2594
4:90029079:G:A	50	100	1	0.3114
4:90029575:A:G	50	100	1	0.1834
4:90029611:G:T	50	100	1	0.2732
4:90030037:C:T	50	100	1	0.1035
4:90030125:G:A	50	100	1	0.1834
4:90030705:G:A	50	100	1	0.06318
4:90030807:G:A	50	100	1	0.1948
4:90030874:C:A	50	100	1	0.01725
4:90031060:G:A	50	100	1	0.1229
4:90031189:A:G	50	100	1	0.01452
4:90031273:G:A	50	100	1	0.1834
4:90031431:C:T	50	100	1	0.3125
4:90031871:A:C	50	100	1	0.307
4:90032107:T:A	50	100	1	0.04139
4:90032150:T:C	50	100	1	0.01743
4:90032823:C:T	50	100	1	0.1834
4:90032949:G:A	50	100	1	0.01743
4:90032951:A:G	50	100	0.99	0.01961
4:90033399:A:G	50	100	1	0.3066
4:90033549:A:C	50	100	1	0.03922
4:90033678:G:T	50	100	1	0.2638
4:90033861:C:T	50	98	1	0.04158
4:90033931:G:A	50	100	1	0.02687
4:90034165:C:G	50	100	1	0.02705
4:90034365:A:G	50	100	1	0.3816
4:90034402:A:G	50	100	0.99	0.06899
4:90034430:C:T	50	100	1	0.1836
4:90035182:T:C	50	100	1	0.01053
4:90035493:A:T	50	98	0.96	0.02033
4:90035601:T:C	50	100	1	0.02687
4:90035652:G:T	50	100	1	0.2638
4:90035696:G:T	50	100	1	0.1834
4:90035726:A:C	50	100	1	0.3115
4:90035837:A:G	50	100	1	0.1834
4:90035865:G:C	50	100	1	0.1834
4:90036233:C:T	50	100	1	0.04139
4:90036268:G:A	50	100	1	0.04139
4:90036504:G:A	50	100	1	0.3816
4:90036516:A:G	50	100	0.78	0.01053
4:90036895:C:T	50	100	1	0.3112
4:90037141:C:A	50	94	0.77	0.03922
4:90037769:G:C	50	100	1	0.2052
4:90038503:C:T	50	100	1	0.04139
4:90038540:G:A	50	100	0.99	0.01997
4:90038768:G:T	50	100	1	0.1049
4:90038926:G:T	50	100	1	0.3126
4:90039084:T:C	49	100	1	0.1834
4:90039146:T:C	50	100	1	0.1834
4:90039196:T:C	50	100	1	0.1024
4:90039275:C:T	50	100	1	0.01434
4:90039423:G:C	50	100	1	0.3126
4:90039477:G:T	50	100	1	0.02796
4:90039666:G:T	50	100	1	0.04139
4:90039966:G:A	50	100	1	0.3424
4:90040132:A:G	50	100	1	0.3459
4:90040307:T:C	50	100	0.97	0.1231
4:90040880:A:T	50	100	1	0.3448
4:90040986:C:T	50	100	1	0.1024
4:90041221:A:G	50	100	1	0.01634
4:90041592:A:G	50	100	1	0.3448
4:90041677:T:C	50	100	1	0.3344
4:90041735:G:A	50	100	1	0.122
4:90041854:T:C	50	100	1	0.01053
4:90041927:G:A	50	100	1	0.122
4:90042295:A:C	50	100	1	0.3212
4:90042569:T:A	50	100	1	0.2638
4:90042591:C:T	50	100	1	0.193
4:90042859:C:T	50	100	0.98	0.06536
4:90042937:T:C	50	100	0.95	0.04866
4:90043385:C:G	50	100	1	0.1233
4:90043406:C:T	50	100	1	0.04139
4:90043433:C:T	50	100	1	0.1836
4:90043567:C:A	50	100	1	0.2729
4:90043936:A:G	50	100	1	0.3066
4:90044046:T:C	50	100	1	0.04139
4:90044093:G:T	50	100	1	0.1231
4:90044222:A:G	50	100	1	0.2685
4:90044223:T:C	50	100	1	0.3733
4:90044816:T:C	50	100	1	0.1834
4:90045032:T:A	50	100	1	0.1834
4:90045382:C:T	50	98	0.99	0.3484
4:90045698:A:T	50	100	1	0.3175
4:90045810:G:A	50	100	1	0.01126
4:90045967:G:T	50	100	1	0.04139
4:90046046:A:G	50	100	1	0.0118
4:90046189:G:T	50	100	1	0.1049
4:90046519:C:A	50	100	1	0.3046
4:90047005:G:A	50	100	1	0.2729
4:90047606:A:G	50	100	1	0.3778
4:90048414:G:A	50	100	1	0.3146
4:90048432:C:T	50	100	1	0.3716
4:90048747:T:C	50	100	1	0.01707
4:90048985:G:T	50	100	0.94	0.02142
4:90049110:C:T	50	100	1	0.3148
4:90049645:T:C	48	87.5	1	0.2533
4:90049805:G:A	50	100	0.83	0.01816
4:90050272:T:G	50	100	1	0.3148
4:90050594:G:T	50	100	1	0.2574
4:90050631:A:G	50	100	1	0.04285
4:90050649:C:A	50	100	0.98	0.08987
4:90050681:G:A	50	100	1	0.2894
4:90050815:A:G	50	100	0.83	0.01816
4:90050862:C:A	50	100	1	0.02614
4:90050870:G:T	50	100	0.98	0.08333
4:90051385:G:A	50	100	1	0.3105
4:90051693:T:C	50	100	1	0.3105
4:90051953:G:T	50	100	1	0.0354
4:90052255:T:C	50	100	1	0.4279
4:90052895:A:T	50	100	1	0.4283
4:90053024:G:A	50	100	0.83	0.01834
4:90053135:G:A	50	100	1	0.293
4:90053316:A:C	50	100	1	0.1167
4:90053965:C:T	50	100	1	0.04085
4:90053994:T:A	50	100	1	0.07317
4:90054037:C:T	50	100	1	0.3114
4:90054669:A:G	50	100	1	0.04085
4:90054698:G:A	50	100	1	0.2471
4:90054714:C:T	49	100	1	0.03032
4:90054964:A:T	50	100	1	0.2594
4:90055041:T:C	50	100	0.98	0.0276
4:90055224:C:G	50	100	1	0.02905
4:90055262:G:A	50	100	1	0.3114
4:90055883:T:A	50	100	0.85	0.02415
4:90056001:A:G	50	100	0.98	0.0118
4:90056645:C:A	50	100	0.99	0.2573
4:90056679:C:A	50	100	0.99	0.3114
4:90057081:G:T	50	98	1	0.01162
4:90057211:T:C	50	100	1	0.04085
4:90057412:A:G	50	100	1	0.04085
4:90057441:T:G	50	100	0.98	0.01416
4:90057491:A:C	50	96	0.95	0.3375
4:90057544:A:G	50	100	0.69	0.02124
4:90058389:C:A	50	100	0.97	0.03195
4:90058458:T:G	50	100	1	0.02651
4:90058531:A:G	50	100	1	0.4305
4:90058722:C:T	50	100	1	0.07516
4:90059079:G:A	50	100	1	0.01924
4:90059177:C:T	50	100	1	0.04085
4:90059181:G:C	50	100	1	0.03177
4:90059403:G:C	50	100	1	0.04194
4:90059627:A:G	50	100	1	0.3126
4:90059729:A:C	50	98	1	0.3546
4:90060580:G:A	50	100	0.99	0.3215
4:90060631:T:C	50	100	1	0.01416
4:90061717:G:A	50	100	1	0.2979
4:90061894:A:T	50	100	1	0.3223
4:90062147:G:T	50	100	1	0.0305
4:90062324:G:A	50	100	0.99	0.1881
4:90062466:C:T	50	100	1	0.3898
4:90062562:T:C	50	100	0.99	0.3224
4:90062572:A:G	50	100	1	0.3593
4:90062621:G:T	50	100	0.98	0.3219
4:90063080:C:T	50	100	1	0.3223
4:90063281:C:T	50	100	1	0.3056
4:90063778:T:C	50	100	1	0.2996
4:90063867:G:A	50	100	0.99	0.305
4:90063927:C:T	50	100	1	0.01943
4:90064059:A:G	50	100	1	0.03686
4:90064105:G:A	50	100	0.95	0.0207
4:90064261:A:T	50	100	1	0.0305
4:90064820:G:A	50	100	1	0.01416
4:90064978:A:T	50	100	0.96	0.02524
4:90065309:G:T	50	100	0.97	0.03286
4:90065420:G:A	50	100	1	0.0305
4:90065530:T:G	50	100	1	0.01398
4:90065803:G:T	50	100	0.97	0.01344
4:90066090:G:T	50	100	1	0.03686
4:90066506:T:C	50	100	1	0.03032
4:90067085:T:C	50	100	0.99	0.3952
4:90067265:A:T	50	100	0.85	0.02033
4:90067507:C:T	50	100	1	0.01434
4:90067980:T:C	50	100	0.97	0.03667
4:90068052:G:A	50	100	0.99	0.01071
4:90068168:T:C	50	100	1	0.3054
4:90068243:T:G	50	100	0.98	0.06736
4:90068682:G:A	50	100	0.95	0.1324
4:90068829:C:T	50	100	0.98	0.262
4:90069875:G:C	50	100	1	0.4428
4:90070061:C:G	50	100	1	0.02832
4:90070106:A:G	50	100	1	0.02832
4:90070222:C:T	50	100	1	0.4428
4:90070414:A:G	50	100	0.92	0.07008
4:90070957:C:T	50	98	1	0.01144
4:90072021:C:A	50	100	1	0.3755
4:90072154:C:T	50	100	1	0.02832
4:90072191:A:T	50	100	1	0.4426
4:90072737:G:A	50	100	1	0.4424
4:90072806:C:T	50	100	0.99	0.01089
4:90073431:C:T	50	100	1	0.01107
4:90073875:A:G	50	100	1	0.01162
4:90074492:G:A	50	100	1	0.02832
4:90074880:T:C	50	100	1	0.01216
4:90074883:T:C	50	100	1	0.4109
4:90075038:C:T	50	100	1	0.4423
4:90075041:A:G	50	100	1	0.411
4:90075310:G:A	50	100	1	0.03123
4:90075533:G:T	50	100	1	0.02832
4:90075760:A:G	50	100	1	0.03123
4:90075999:T:C	50	100	1	0.2119
4:90076020:G:T	50	100	1	0.2119
4:90076135:A:G	50	100	1	0.01253
4:90076204:G:C	50	100	1	0.2407
4:90076519:A:G	50	100	1	0.0285
4:90076973:C:A	50	100	1	0.4109
4:90077291:T:C	50	100	1	0.0285
4:90078319:A:T	50	100	1	0.03141
4:90078419:A:G	50	100	1	0.317
4:90078484:T:G	50	100	1	0.4424
4:90078523:A:G	50	100	1	0.03141
4:90078618:C:T	50	100	1	0.3756
4:90078672:C:T	50	100	1	0.02433
4:90079183:C:T	50	98	1	0.4424
4:90079892:G:A	50	100	1	0.4107
4:90080279:T:A	50	100	1	0.0285
4:90080667:C:T	50	100	1	0.3123
4:90081120:T:G	50	100	0.99	0.04085
4:90081908:A:C	50	100	1	0.01598
4:90081952:C:G	50	100	1	0.01017
4:90082087:C:T	50	98	1	0.3751
4:90082205:A:T	50	100	0.9	0.02106
4:90082934:T:G	50	100	1	0.03141
4:90082961:C:T	50	100	1	0.4423
4:90083120:T:C	50	100	1	0.4105
4:90083263:G:C	50	100	0.98	0.01416
4:90083276:A:G	50	100	0.99	0.3059
4:90083911:C:T	50	100	1	0.2447
4:90083945:A:T	50	100	1	0.4107
4:90084053:C:A	50	100	1	0.03141
4:90084337:A:C	50	100	0.94	0.03395
4:90084389:A:G	50	100	1	0.02832
4:90085158:C:T	50	100	1	0.01416
4:90086194:A:T	50	100	0.99	0.1964
4:90086538:C:T	49	100	0.94	0.03141
4:90086626:G:T	46	95.7	0.98	0.03014
4:90087506:T:C	50	100	1	0.03304
4:90087686:A:C	50	100	1	0.2302
4:90087726:C:T	50	100	1	0.1941
4:90088564:G:T	50	100	1	0.4054
4:90088607:T:A	50	100	0.98	0.2502
4:90089003:C:T	50	100	1	0.03304
4:90089020:T:C	50	100	1	0.02614
4:90089604:C:T	50	100	1	0.02996
4:90089769:A:C	50	100	1	0.3059
4:90089945:C:T	50	100	0.95	0.03486
4:90090505:A:G	50	100	1	0.02741
4:90090538:T:A	50	100	1	0.3221
4:90091011:T:C	50	100	0.98	0.08932
4:90091462:T:C	50	100	1	0.02996
4:90091481:G:A	50	100	1	0.03014
4:90091900:G:T	50	100	1	0.03304
4:90092232:A:G	50	100	1	0.1975
4:90092612:T:C	50	100	1	0.03304
4:90092761:G:T	50	100	0.96	0.01071
4:90093447:C:T	50	100	1	0.0276
4:90093581:T:C	50	100	1	0.3061
4:90093773:C:T	50	100	1	0.03304
4:90094312:G:T	50	100	1	0.3893
4:90094331:C:T	50	100	0.98	0.0325
4:90094446:T:G	50	100	1	0.1943
4:90094449:A:G	50	100	1	0.2291
4:90094601:A:G	50	98	0.96	0.01924
4:90094737:C:T	49	100	1	0.2306
4:90095646:C:T	50	100	1	0.3059
4:90096206:C:G	50	100	1	0.03304
4:90096374:A:G	50	100	1	0.02996
4:90096460:C:T	50	100	1	0.3359
4:90096994:A:G	50	100	1	0.1955
4:90097030:A:T	50	100	0.97	0.01017
4:90097490:C:T	50	100	1	0.2231
4:90098191:T:C	50	100	0.99	0.03268
4:90099005:C:T	50	100	1	0.01852
4:90099088:G:A	50	100	0.91	0.03649
4:90099858:A:G	50	100	0.94	0.02542
4:90100027:C:G	50	100	0.97	0.02142
4:90100140:A:C	50	100	1	0.2259
4:90100561:G:A	50	100	1	0.1943
4:90100728:C:A	50	100	1	0.1964
4:90100979:A:G	50	100	1	0.1964
4:90101811:T:C	50	100	0.98	0.03268
4:90102161:C:T	50	100	1	0.1964
4:90102220:G:A	50	100	1	0.3876
4:90102322:A:G	50	100	1	0.1964
4:90103027:G:T	50	98	0.96	0.01707
4:90103232:G:T	50	100	1	0.3079
4:90103261:C:T	50	100	1	0.03268
4:90103374:G:A	50	100	1	0.3874
4:90103476:C:T	50	100	1	0.01816
4:90104486:C:T	50	100	1	0.3079
4:90104699:T:G	50	100	1	0.1941
4:90105339:A:G	50	100	1	0.03268
4:90105436:A:G	50	100	1	0.02705
4:90105897:A:G	50	100	1	0.2304
4:90106090:G:A	50	100	0.98	0.03849
4:90106866:G:A	50	100	1	0.0325
4:90108041:T:C	50	100	1	0.4085
4:90108095:G:A	50	98	1	0.01162
4:90108266:G:T	50	100	1	0.02723
4:90108362:A:G	50	100	1	0.4085
4:90108819:C:T	50	100	0.92	0.01362
4:90108993:C:T	50	98	1	0.1855
4:90109201:C:T	50	100	1	0.01852
4:90109440:C:T	50	100	1	0.03413
4:90111147:G:T	50	98	0.98	0.06681
4:90111164:G:A	50	100	1	0.0325
4:90111346:G:A	50	100	1	0.03413
4:90111387:G:A	50	100	0.96	0.02905
4:90112149:C:T	50	100	1	0.3874
4:90112370:A:G	50	100	0.94	0.02505
4:90112501:A:T	50	100	0.97	0.05592
4:90112656:G:A	50	100	1	0.02723
4:90112852:G:A	50	100	1	0.02723
4:90113090:A:G	50	100	1	0.3077
4:90113107:C:T	50	100	1	0.02723
4:90113264:G:T	50	100	1	0.339
4:90113361:T:A	50	100	0.96	0.02215
4:90113908:T:C	36	77.8	0.71	0.08642
4:90114367:G:A	50	100	1	0.01416
4:90114604:C:A	50	100	1	0.03649
4:90115029:G:T	50	100	0.94	0.02433
4:90115512:A:T	50	100	1	0.03286
4:90116203:A:G	50	100	0.73	0.0236
4:90116359:T:C	50	100	1	0.03286
4:90116489:G:A	50	100	0.96	0.03395
4:90117575:C:T	50	100	1	0.03649
4:90117838:T:C	50	100	1	0.03413
4:90118051:G:A	49	100	0.97	0.03776
4:90118396:T:C	50	98	0.97	0.1075
4:90118632:C:T	50	100	0.99	0.4982
4:90118633:G:A	50	100	1	0.02723
4:90118743:C:T	50	100	0.99	0.4087
4:90119212:C:T	50	100	1	0.03413
4:90120508:C:T	50	100	1	0.03286
4:90120538:T:C	50	100	0.99	0.01416
4:90121104:T:A	50	100	0.96	0.0276
4:90121754:T:C	50	100	1	0.03649
4:90122537:C:G	50	100	1	0.0305
4:90122540:T:C	50	96	0.96	0.06427
4:90122801:T:A	50	100	1	0.02723
4:90125568:T:C	50	100	0.99	0.4134
4:90126483:A:G	41	95.1	0.84	0.1073
4:90127318:A:G	50	98	0.89	0.03704
4:90128514:T:A	50	100	0.94	0.02505
4:90128810:A:C	50	100	0.93	0.02433
4:90129956:T:C	50	100	0.98	0.03595
4:90130355:A:G	50	96	0.97	0.04139
4:90130371:A:C	50	100	0.98	0.03758
4:90130537:T:C	50	98	0.98	0.3052
4:90131107:C:T	50	100	0.92	0.01743
4:90131738:C:T	50	100	0.99	0.03577
4:90131739:T:C	50	100	1	0.1937
4:90131848:G:C	50	98	1	0.01144
4:90132834:G:C	50	100	0.98	0.3422
4:90133262:A:C	50	100	0.86	0.0158
4:90133620:A:T	50	100	0.99	0.03577
4:90133997:A:G	50	100	0.75	0.03577
4:90134733:T:C	50	100	1	0.3426
4:90135393:A:T	50	100	1	0.1973
4:90138004:G:C	50	100	1	0.03341
4:90138361:A:G	50	98	1	0.3782
4:90139834:T:C	50	100	1	0.03577
4:90139891:G:A	50	100	1	0.01452
4:90139972:G:A	50	100	1	0.0276
4:90140520:A:G	50	100	0.96	0.02397
4:90140531:T:C	50	100	1	0.03359
4:90141334:G:A	50	96	1	0.3422
4:90141720:G:A	50	100	1	0.02741
4:90142056:C:T	50	100	1	0.02741
4:90142552:C:T	50	100	0.97	0.1534
4:90142596:G:A	50	100	1	0.3785
4:90143311:C:T	50	100	0.99	0.3139
4:90144201:T:C	50	100	1	0.3782
4:90144549:T:G	50	100	0.99	0.1899
4:90144833:C:T	50	100	0.98	0.01126
4:90144974:C:T	50	100	0.99	0.3135
4:90145448:G:A	50	100	0.7	0.02342
4:90145985:G:A	50	100	0.99	0.3137
4:90146182:T:C	50	100	1	0.3143
4:90146474:A:T	50	100	1	0.02342
4:90146602:A:G	50	100	1	0.0276
4:90146923:A:G	50	100	1	0.3419
4:90147443:G:A	50	100	1	0.3419
4:90147462:A:T	50	100	1	0.3125
4:90147518:A:T	50	98	1	0.3143
4:90147524:T:C	50	98	1	0.3381
4:90147665:G:A	50	100	0.97	0.01089
4:90147773:T:C	50	100	1	0.3143
4:90147886:C:T	50	100	1	0.02814
4:90147919:C:G	50	100	1	0.3143
4:90148157:C:T	50	100	1	0.0276
4:90148478:A:G	50	100	1	0.3143
4:90148516:T:C	50	100	1	0.02814
4:90148737:A:G	50	100	1	0.3141
4:90148912:C:T	50	100	1	0.02814
4:90148935:G:A	50	100	1	0.378
4:90149826:G:A	50	100	1	0.3139
4:90149891:T:C	50	100	1	0.3417
4:90149918:T:C	50	100	1	0.3139
4:90150078:A:T	50	100	1	0.0285
4:90150510:G:T	50	100	1	0.3785
4:90151180:C:A	50	100	1	0.02778
4:90151248:T:C	50	100	0.99	0.03322
4:90151550:T:C	50	100	1	0.3135
4:90151592:A:G	50	100	1	0.0285
4:90152623:G:C	50	100	1	0.3134
4:90152792:G:A	50	100	0.99	0.175
4:90153299:G:T	50	98	1	0.3139
4:90153558:A:C	49	98	0.94	0.02796
4:90153831:T:G	50	100	1	0.02778
4:90154002:A:T	50	100	0.99	0.3224
4:90154112:T:C	50	86	0.72	0.02179
4:90154199:G:A	50	96	0.97	0.15
4:90154470:A:C	50	100	1	0.02778
4:90154504:C:T	48	100	0.99	0.1865
4:90154888:T:C	48	100	1	0.0285
4:90154924:G:A	50	100	1	0.02778
4:90155074:C:G	50	100	1	0.01471
4:90155090:G:A	50	100	1	0.3511
4:90155121:G:A	50	100	0.85	0.02814
4:90155176:T:A	50	100	1	0.01761
4:90155194:G:A	50	100	0.83	0.02941
4:90155408:A:T	50	100	1	0.2987
4:90155410:G:A	50	100	1	0.02814
4:90155711:G:A	50	100	1	0.3141
4:90155715:C:A	50	100	1	0.3141
4:90155761:T:C	50	98	0.99	0.4098
4:90156213:T:C	50	100	0.87	0.03232
4:90156371:T:A	50	100	0.97	0.08769
4:90156473:C:T	50	100	1	0.3137
4:90156568:G:A	50	100	1	0.02778
4:90156678:C:T	50	100	1	0.02778
4:90156915:T:A	50	100	1	0.195
4:90156925:G:T	50	100	1	0.01017
4:90156976:T:C	50	100	1	0.0236
4:90157392:C:T	50	100	1	0.01761
4:90157666:C:T	50	100	1	0.02778
4:90157981:G:T	50	100	1	0.0285
4:90158288:G:C	50	100	1	0.02869
4:90158349:C:A	50	98	0.98	0.4023
4:90158588:T:A	50	98	1	0.3143
4:90158610:G:A	50	98	1	0.3139
4:90158830:T:C	50	100	1	0.342
4:90158863:G:T	50	100	1	0.3143
4:90159157:T:C	50	100	1	0.3143
4:90159447:A:G	50	100	1	0.3146
4:90159473:T:C	50	100	1	0.1948
4:90159525:T:G	50	100	1	0.3787
4:90160044:A:G	50	100	0.82	0.01271
4:90160128:G:A	49	100	1	0.3426
4:90160338:C:T	50	100	1	0.3139
4:90160758:G:A	50	100	1	0.3139
4:90161006:A:G	50	100	0.97	0.01816
4:90161358:C:T	50	100	1	0.02778
4:90161362:C:T	50	100	1	0.02869
4:90161509:T:G	50	100	1	0.02778
4:90161630:T:C	50	100	1	0.3139
4:90161883:C:T	50	100	1	0.02778
4:90161900:A:G	50	100	1	0.1952
4:90162135:C:A	50	100	1	0.02778
4:90162431:C:G	50	100	1	0.3787
4:90162479:G:C	50	98	1	0.3137
4:90162494:C:T	50	100	1	0.3155
4:90163006:T:C	50	100	0.92	0.01416
4:90164326:T:A	50	100	1	0.1948
4:90164791:C:T	50	100	0.9	0.01434
4:90165989:G:A	50	100	0.97	0.1627
4:90166647:G:A	50	100	1	0.01416
4:90167322:T:C	50	100	1	0.3784
4:90167411:C:A	50	100	1	0.3784
4:90167591:A:T	50	100	1	0.3413
4:90167918:G:A	50	100	1	0.3411
4:90168045:A:G	50	100	0.99	0.3226
4:90168301:T:C	50	96	1	0.3408
4:90168747:T:G	49	100	1	0.01634
4:90168823:G:C	44	75	1	0.3361
4:90168906:G:A	50	100	0.99	0.02869
4:90168951:T:C	50	98	0.98	0.3401
4:90169016:G:A	50	100	1	0.3408
4:90169192:A:G	50	98	1	0.378
4:90169287:T:A	50	100	0.88	0.03232
4:90169425:G:C	50	100	1	0.3139
4:90169698:T:A	50	100	1	0.3411
4:90169884:A:G	50	100	0.99	0.1948
4:90170619:C:A	50	100	0.99	0.4029
4:90171047:G:A	50	100	0.99	0.03286
4:90171787:A:G	50	98	0.99	0.3782
4:90172469:G:A	50	100	1	0.3782
4:90173178:G:A	50	100	1	0.3134
4:90173780:G:A	50	100	0.99	0.1863
4:90174043:C:T	50	100	1	0.02723
4:90174442:C:T	50	100	0.99	0.02433
4:90174724:A:G	50	100	1	0.3135
4:90175366:C:T	50	100	1	0.02723
4:90175844:A:G	50	100	1	0.3135
4:90176668:A:G	50	100	1	0.3408
4:90176734:C:T	50	100	1	0.02723
4:90177175:C:T	50	100	0.9	0.02923
4:90177725:G:A	50	100	0.96	0.02905
4:90177733:A:G	50	100	0.92	0.01416
4:90177988:C:T	50	100	1	0.3188
4:90178224:A:G	50	100	0.96	0.02905
4:90178330:T:A	50	98	0.99	0.3698
4:90178550:C:T	50	100	1	0.01616
4:90178565:T:C	50	100	1	0.01616
4:90178785:C:G	50	100	1	0.01089
4:90178979:G:T	50	100	1	0.3183
4:90179006:C:T	50	100	0.94	0.02723
4:90180012:A:G	50	100	1	0.02723
4:90180141:T:A	50	96	0.78	0.01235
4:90180926:T:A	50	100	1	0.02741
4:90181081:G:A	50	100	0.88	0.01507
4:90181499:A:G	50	98	1	0.3184
4:90181553:A:G	50	98	0.98	0.295
4:90181653:C:T	50	100	0.98	0.05283
4:90182489:T:C	50	96	0.99	0.3943
4:90184150:C:A	50	100	1	0.08624
4:90184406:C:A	50	100	1	0.0216
4:90184623:A:C	50	100	0.93	0.02633
4:90185553:G:A	50	100	0.94	0.03177
4:90185672:A:G	50	100	1	0.01144
4:90188016:C:T	50	96	0.98	0.2542
4:90188229:G:A	50	100	1	0.03322
4:90188377:G:A	50	100	0.69	0.02142
4:90188425:A:G	50	98	0.98	0.3248
4:90188647:C:A	50	100	0.98	0.0216
4:90188899:A:C	50	100	0.99	0.02324
4:90189175:G:A	50	98	0.98	0.325
4:90189221:C:T	50	100	0.99	0.02324
4:90189594:G:A	50	100	0.98	0.0216
4:90189761:A:G	50	100	0.97	0.0216
4:90189895:A:G	50	100	0.98	0.0216
4:90189903:G:T	50	100	1	0.03377
4:90189912:A:C	50	100	0.98	0.01979
4:90190370:A:G	50	100	1	0.03395
4:90190480:A:G	50	100	0.98	0.2533
4:90190608:A:G	50	100	0.83	0.02288
4:90190647:G:A	50	100	0.88	0.02487
4:90190784:A:G	50	100	0.88	0.01616
4:90190969:A:G	50	100	0.97	0.02142
4:90191664:G:A	50	100	0.98	0.248
4:90192048:C:T	50	100	1	0.03359
4:90192320:G:C	50	100	0.97	0.2478
4:90192349:A:G	50	100	0.97	0.02106
4:90192517:G:C	50	98	0.97	0.3108
4:90192521:A:G	50	98	0.99	0.03359
4:90192612:T:C	49	100	0.86	0.01598
4:90192991:T:G	50	98	0.94	0.2282
4:90193071:G:A	50	100	0.97	0.0207
4:90193828:C:T	50	94	0.93	0.4012
4:90194852:C:G	50	100	1	0.3324
4:90194914:T:C	50	100	1	0.3898
4:90194975:A:C	50	100	0.99	0.4332
4:90195005:G:A	50	96	0.99	0.1184
4:90195262:C:G	50	100	0.95	0.0817
4:90195311:G:A	50	100	0.99	0.08152
4:90195323:G:A	50	100	1	0.01271
4:90195529:T:A	50	100	1	0.02033
4:90195750:A:T	50	100	0.94	0.01816
4:90195852:G:A	50	100	1	0.3328
4:90196323:A:G	50	100	0.99	0.4535
4:90196325:C:T	50	100	0.99	0.4532
4:90196593:T:C	50	100	0.98	0.06264
4:90196814:G:T	50	100	0.99	0.453
4:90197584:G:T	50	100	0.98	0.06245
4:90198052:C:T	50	98	1	0.03105
4:90198403:A:G	50	100	1	0.02651
4:90198470:A:T	50	100	0.98	0.06282
4:90198649:A:C	50	100	1	0.02052
4:90198852:A:G	50	98	1	0.05955
4:90199027:C:T	50	100	1	0.05955
4:90199816:G:C	50	100	1	0.02052
4:90199888:A:G	50	100	1	0.02052
4:90200305:A:G	50	100	1	0.02124
4:90200385:A:T	50	100	0.99	0.4523
4:90200452:T:A	50	100	1	0.01216
4:90200749:G:A	50	100	1	0.3889
4:90201227:G:A	50	100	1	0.4523
4:90201247:A:G	50	100	1	0.4523
4:90201753:G:A	50	100	1	0.01997
4:90201946:T:G	50	100	0.98	0.063
4:90202263:T:C	50	100	1	0.3889
4:90202497:C:A	50	100	0.99	0.0207
4:90202514:G:T	50	100	1	0.4524
4:90202723:A:G	50	100	1	0.1874
4:90203444:A:G	50	100	1	0.3858
4:90204084:G:A	50	100	1	0.01216
4:90204157:C:T	50	100	1	0.449
4:90204185:C:T	50	98	1	0.4492
4:90204384:G:A	50	90	0.99	0.4535
4:90204703:A:G	50	100	1	0.0207
4:90204912:C:T	50	100	0.99	0.449
4:90205004:T:C	50	98	1	0.02124
4:90205360:A:G	50	100	0.98	0.05955
4:90205369:C:T	50	100	0.96	0.08624
4:90205443:C:T	50	100	1	0.449
4:90205591:C:A	50	100	1	0.0207
4:90205778:G:T	50	100	1	0.4486
4:90206202:T:G	50	100	1	0.4486
4:90206679:A:G	50	98	1	0.3321
4:90206988:C:T	50	100	0.99	0.3675
4:90207416:G:A	50	100	1	0.02052
4:90207475:C:A	50	100	0.74	0.01834
4:90207511:A:G	50	100	1	0.02052
4:90208196:A:T	50	100	1	0.3733
4:90208297:T:C	50	100	0.91	0.0207
4:90208378:G:A	50	100	0.98	0.063
4:90208679:G:T	50	100	0.96	0.07208
4:90209136:G:A	50	100	1	0.02052
4:90209491:C:T	50	100	0.9	0.0138
4:90209583:G:A	50	100	1	0.3854
4:90209679:C:T	50	100	1	0.01216
4:90209727:A:G	50	100	1	0.02052
4:90210882:T:C	50	100	1	0.01216
4:90211461:A:T	50	100	1	0.3322
4:90211727:G:T	50	100	0.98	0.05955
4:90212111:A:G	50	100	1	0.02142
4:90212783:A:T	50	100	1	0.05955
4:90212952:A:T	50	100	1	0.02142
4:90212981:A:G	50	100	0.97	0.0866
4:90213057:A:G	50	100	1	0.01235
4:90213748:G:A	50	100	1	0.02033
4:90214121:G:T	50	100	1	0.0207
4:90214217:A:G	50	100	1	0.05955
4:90214592:T:C	50	100	1	0.3851
4:90214933:T:C	50	100	0.96	0.02378
4:90214943:G:T	50	100	1	0.0207
4:90215590:G:A	50	100	1	0.02669
4:90215986:C:T	50	100	1	0.3322
4:90215998:G:A	50	100	1	0.01906
4:90216199:G:A	50	100	1	0.449
4:90216290:A:C	50	100	1	0.3851
4:90216473:G:A	50	100	1	0.02052
4:90216610:G:T	50	100	1	0.3853
4:90216907:G:A	50	100	1	0.01216
4:90217129:T:C	50	100	1	0.02033
4:90217189:T:C	50	100	0.98	0.03704
4:90217265:C:T	50	100	1	0.3893
4:90217424:T:A	50	100	1	0.3854
4:90217449:C:T	50	100	1	0.0325
4:90217987:G:A	50	100	1	0.3324
4:90218092:T:C	50	100	1	0.3649
4:90218167:C:T	50	100	0.97	0.08642
4:90218168:A:G	50	100	1	0.3891
4:90218839:G:A	50	100	1	0.1525
4:90219228:T:C	50	100	1	0.3853
4:90219354:C:G	50	100	1	0.3324
4:90219433:C:A	50	100	1	0.3853
4:90219833:C:T	50	100	1	0.01017
4:90219838:A:G	50	100	1	0.02015
4:90219848:T:C	50	96	0.97	0.01816
4:90219936:G:A	50	100	1	0.02015
4:90220566:A:G	50	100	1	0.3853
4:90221283:G:A	50	100	1	0.01979
4:90222063:C:A	50	100	1	0.02033
4:90222070:A:G	50	100	1	0.3853
4:90222460:A:G	50	100	1	0.02033
4:90222572:G:A	50	100	1	0.01216
4:90222576:G:A	50	100	1	0.02033
4:90222804:A:G	50	100	1	0.0325
4:90223149:T:C	50	100	1	0.02033
4:90223398:T:C	50	100	1	0.3767
4:90223406:A:T	50	100	1	0.3767
4:90223445:T:C	50	98	1	0.02142
4:90223626:C:A	50	100	1	0.3324
4:90223677:T:C	50	100	1	0.02015
4:90223748:G:A	50	100	0.99	0.03195
4:90223824:T:G	50	100	1	0.02959
4:90224396:G:A	50	100	1	0.3324
4:90224850:T:C	50	100	1	0.0216
4:90225307:T:C	49	100	1	0.3324
4:90225678:G:A	50	100	1	0.3324
4:90226221:C:T	50	98	1	0.3891
4:90226238:G:A	50	100	1	0.3324
4:90226499:A:T	50	100	1	0.01017
4:90226555:G:C	50	100	1	0.01216
4:90226654:C:G	50	100	1	0.01216
4:90226704:C:T	50	100	1	0.3324
4:90227042:C:A	50	100	0.86	0.01235
4:90227722:C:T	50	98	1	0.3891
4:90227763:G:A	50	98	1	0.1097
4:90227791:G:A	50	100	1	0.02015
4:90227873:G:A	50	100	1	0.05701
4:90227915:G:A	50	100	1	0.1523
4:90227955:C:A	50	98	1	0.02142
4:90228268:G:T	50	100	1	0.02052
4:90228510:C:A	50	100	1	0.3324
4:90228554:C:A	50	100	1	0.3324
4:90228729:T:A	50	98	1	0.1879
4:90228947:G:A	50	98	0.91	0.0394
4:90229120:C:T	50	100	1	0.02015
4:90229159:A:G	50	100	1	0.02015
4:90229235:C:T	50	100	1	0.01216
4:90229251:A:G	50	98	1	0.0216
4:90229278:G:C	50	100	1	0.1097
4:90229357:A:G	50	100	1	0.01235
4:90229694:T:G	50	100	1	0.3322
4:90229961:A:T	50	98	1	0.0216
4:90230012:A:G	50	100	1	0.3322
4:90230013:A:T	50	100	1	0.3322
4:90230021:G:A	50	100	1	0.02033
4:90230062:C:T	50	98	1	0.1906
4:90230126:A:G	50	98	1	0.386
4:90230227:C:G	48	97.9	0.98	0.386
4:90230461:C:T	50	98	1	0.02052
4:90230763:G:A	50	100	1	0.0216
4:90230903:T:C	50	100	0.84	0.01053
4:90230917:A:C	50	94	1	0.4466
4:90231009:A:C	49	100	1	0.3767
4:90231152:G:A	49	100	1	0.05683
4:90231320:C:T	50	100	1	0.0325
4:90231401:G:A	50	98	1	0.02088
4:90231466:G:A	46	95.7	1	0.3321
4:90231585:G:C	49	95.9	1	0.3322
4:90231715:A:G	50	100	1	0.1547
4:90231755:C:A	50	100	0.94	0.03704
4:90232028:T:G	50	100	1	0.01235
4:90232106:G:T	50	100	0.99	0.3958
4:90232159:C:T	50	98	0.99	0.02778
4:90232277:G:A	49	100	1	0.3324
4:90233114:C:G	50	100	0.9	0.01707
4:90233641:A:T	50	100	1	0.0325
4:90233696:G:T	50	100	1	0.01216
4:90233705:G:C	50	100	1	0.3324
4:90233813:T:G	50	100	1	0.01634
4:90234114:C:T	50	100	0.99	0.08152
4:90234273:A:G	50	98	1	0.3858
4:90234299:G:C	50	100	1	0.3333
4:90234629:A:G	50	100	1	0.3856
4:90234654:T:A	50	100	0.92	0.01688
4:90234859:C:T	50	100	1	0.02015
4:90234941:C:G	50	100	1	0.3856
4:90234953:A:G	50	100	1	0.3894
4:90235355:C:T	50	100	1	0.02015
4:90235444:T:G	50	98	1	0.3856
4:90235766:A:G	50	98	1	0.1527
4:90236097:G:A	50	98	1	0.0207
4:90236431:G:T	50	100	0.83	0.01107
4:90236747:T:C	50	100	1	0.03958
4:90237414:G:C	50	100	1	0.2905
4:90237461:C:T	50	96	0.89	0.06718
4:90237763:G:T	50	100	1	0.05701
4:90238227:G:A	50	98	1	0.1216
4:90238570:T:C	50	100	1	0.05574
4:90238633:A:G	47	100	1	0.1097
4:90238790:A:T	50	100	1	0.01216
4:90239245:A:C	50	98	1	0.05356
4:90239982:T:C	50	100	0.97	0.01162
4:90240090:G:C	50	100	1	0.05338
4:90240655:A:G	50	98	1	0.05338
4:90241001:T:C	50	100	1	0.01216
4:90241315:A:G	50	100	0.97	0.01162
4:90241614:A:G	50	100	0.99	0.01307
4:90241875:G:T	50	100	1	0.01216
4:90242080:G:T	50	100	1	0.02015
4:90242135:G:A	50	100	0.98	0.01235
4:90242276:T:C	50	98	1	0.0216
4:90243082:A:T	49	91.8	0.97	0.2164
4:90243499:A:G	50	98	1	0.04448
4:90243536:T:C	50	98	1	0.3326
4:90243574:T:G	50	98	1	0.2358
4:90243721:T:C	50	100	1	0.02015
4:90243723:G:A	50	100	1	0.2907
4:90243941:A:G	50	98	1	0.04793
4:90244195:A:G	50	100	1	0.05683
4:90245636:G:T	50	100	1	0.1872
4:90245817:G:A	50	98	0.92	0.0158
4:90246205:T:C	50	100	1	0.01525
4:90246713:A:G	50	100	1	0.05683
4:90246834:C:A	50	100	1	0.05719
4:90246863:G:A	50	100	1	0.06627
4:90247250:T:G	50	100	1	0.3782
4:90247365:G:A	50	100	1	0.06663
4:90247415:T:C	50	100	1	0.05719
4:90247445:G:A	50	100	1	0.05719
4:90247657:C:T	50	100	1	0.05719
4:90247691:C:T	50	98	1	0.05719
4:90247811:C:T	50	100	1	0.06645
4:90247864:G:T	50	100	1	0.05701
4:90248022:A:T	50	100	1	0.05701
4:90248115:A:C	50	100	1	0.05701
4:90248212:A:T	50	100	1	0.1213
4:90248467:T:G	50	100	1	0.06645
4:90248549:G:T	50	100	1	0.06627
4:90248566:C:T	50	100	1	0.05701
4:90248600:T:C	50	100	1	0.0541
4:90248719:A:G	50	100	1	0.01216
4:90248720:C:T	50	100	1	0.05701
4:90248755:T:C	50	100	0.96	0.01616
4:90248772:A:G	50	100	1	0.01271
4:90248787:T:G	50	100	1	0.05701
4:90248870:G:A	49	100	1	0.02124
4:90248892:G:T	49	100	1	0.05719
4:90248926:C:G	50	100	1	0.05719
4:90249143:C:G	50	100	1	0.154
4:90249301:C:G	50	100	1	0.0463
4:90249322:T:C	50	100	1	0.0463
4:90249705:G:A	50	100	1	0.01017
4:90249953:G:C	50	100	1	0.05719
4:90250639:A:G	50	100	1	0.06645
4:90251287:T:C	50	100	1	0.05719
4:90251298:T:A	50	100	0.99	0.09259
4:90251306:T:C	50	100	1	0.05719
4:90251333:A:G	50	100	1	0.05719
4:90251557:G:C	50	100	1	0.05719
4:90251704:A:G	50	100	1	0.05719
4:90251861:T:A	50	100	1	0.05719
4:90251919:A:T	50	100	1	0.05719
4:90251951:G:A	50	100	1	0.05719
4:90252060:G:C	50	100	0.93	0.05265
4:90252061:C:A	50	100	1	0.01017
4:90252077:G:A	50	100	1	0.01906
4:90252504:T:G	50	100	1	0.05719
4:90252589:T:G	50	100	1	0.268
4:90252591:C:T	50	100	1	0.02124
4:90252664:T:A	50	100	1	0.05719
4:90253335:A:C	50	100	1	0.05737
4:90253436:A:T	50	100	1	0.05719
4:90253456:C:G	50	100	1	0.3321
4:90253581:T:C	50	100	1	0.05719
4:90253590:A:G	50	100	1	0.05719
4:90253602:A:C	50	100	1	0.05719
4:90253656:T:C	50	100	1	0.01216
4:90253843:A:G	50	100	1	0.05356
4:90254170:A:G	50	100	1	0.01216
4:90254369:G:A	50	100	1	0.01216
4:90254449:A:G	50	100	1	0.1127
4:90254757:A:G	50	100	1	0.05719
4:90254820:A:C	50	100	1	0.05719
4:90254878:G:T	50	100	1	0.05301
4:90255134:G:A	50	100	1	0.05719
4:90255485:A:G	50	100	1	0.02124
4:90255506:A:G	50	100	0.99	0.1885
4:90256018:C:T	50	100	1	0.05719
4:90256210:C:T	50	100	1	0.01924
4:90256304:A:G	50	100	1	0.05719
4:90256368:T:C	50	100	1	0.05719
4:90256601:T:C	50	100	1	0.01216
4:90256642:G:A	50	100	1	0.05301
4:90256959:T:C	50	100	1	0.05719
4:90257229:A:T	50	100	1	0.05701
4:90257564:C:G	50	98	0.84	0.02378
4:90257578:T:C	50	100	1	0.01634
4:90257589:T:A	50	100	1	0.04484
4:90257602:G:C	50	100	1	0.05719
4:90257708:T:C	50	100	1	0.06645
4:90257865:G:C	50	100	1	0.01017
4:90258099:A:G	50	100	1	0.06645
4:90258134:A:T	50	100	1	0.05719
4:90258736:C:T	50	100	1	0.05719
4:90259019:A:G	50	100	1	0.05301
4:90259221:A:T	50	100	1	0.02124
4:90259988:C:T	49	100	1	0.05719
4:90260232:G:A	50	100	1	0.06645
4:90260249:T:C	50	100	1	0.05719
4:90260701:A:T	50	100	1	0.05719
4:90260779:T:G	50	100	1	0.06645
4:90260841:G:A	50	100	0.99	0.1863
4:90261095:T:A	50	100	1	0.06645
4:90261787:G:T	50	100	1	0.05719
4:90262028:A:G	50	100	1	0.06645
4:90262070:A:C	50	100	1	0.3324
4:90262184:C:T	50	100	1	0.06663
4:90262325:T:C	50	100	1	0.0216
4:90262514:G:T	50	100	0.99	0.05719
4:90262581:C:T	50	100	1	0.01017
4:90262595:T:C	50	100	1	0.05301
4:90262734:C:T	50	98	1	0.01071
4:90262872:A:T	50	100	0.98	0.05719
4:90262962:T:A	50	100	0.98	0.05737
4:90262963:C:T	50	100	1	0.01017
4:90263012:A:C	50	100	1	0.01398
4:90263133:C:G	50	100	0.98	0.05737
4:90263141:G:A	50	100	1	0.06663
4:90263171:C:T	50	100	0.98	0.05737
4:90263210:A:G	50	100	1	0.06663
4:90263342:C:T	50	100	0.98	0.05737
4:90263553:T:G	50	100	0.98	0.05737
4:90263576:A:T	50	100	1	0.01834
4:90263640:A:G	50	100	0.98	0.05719
4:90263657:C:T	50	100	0.98	0.05719
4:90263904:C:G	50	100	0.98	0.05719
4:90263916:G:T	50	100	0.98	0.09205
4:90264029:A:T	50	100	0.98	0.05428
4:90264217:A:G	50	100	0.98	0.05719
4:90264221:G:A	50	100	0.99	0.05719
4:90264554:T:C	50	100	1	0.01924
4:90264569:G:A	50	100	1	0.05955
4:90264605:A:G	50	98	0.99	0.06227
4:90264668:C:G	50	98	0.99	0.06863
4:90265110:A:T	50	100	1	0.08914
4:90265201:C:G	50	100	1	0.05955
4:90265310:T:C	50	100	1	0.05973
4:90265560:A:G	50	100	1	0.01924
4:90265569:G:A	50	100	1	0.05519
4:90265988:T:A	50	100	1	0.05955
4:90265999:G:A	50	100	1	0.05955
4:90266023:A:T	50	100	1	0.06863
4:90266150:T:C	50	100	1	0.05955
4:90266418:G:A	50	100	1	0.06863
4:90266422:A:T	50	98	1	0.152
4:90266498:C:G	50	100	1	0.05955
4:90266524:T:C	50	100	1	0.05955
4:90266550:C:G	50	100	1	0.05937
4:90266788:G:A	50	100	1	0.05937
4:90266858:G:C	50	100	1	0.06845
4:90267167:A:C	50	100	1	0.05973
4:90267250:T:A	50	100	1	0.05937
4:90267296:A:T	50	100	1	0.05937
4:90267400:C:T	50	100	1	0.01924
4:90267530:A:C	50	100	1	0.06845
4:90267547:C:T	50	100	1	0.05937
4:90267587:A:G	50	100	1	0.05937
4:90267975:G:A	50	100	1	0.05937
4:90268233:T:C	50	100	1	0.06845
4:90268457:C:A	50	100	1	0.05955
4:90268489:G:A	50	100	1	0.02342
4:90268571:T:C	50	100	1	0.06863
4:90268597:A:C	50	100	1	0.06845
4:90268692:T:C	50	100	1	0.02687
4:90268734:A:G	50	100	1	0.04593
4:90268826:C:T	50	100	1	0.05937
4:90269085:C:G	50	100	1	0.05937
4:90269168:T:C	50	100	1	0.05937
4:90269292:C:A	50	100	1	0.05937
4:90269335:C:T	50	98	1	0.1874
4:90269367:T:A	50	100	1	0.01416
4:90269834:A:T	50	100	1	0.05937
4:90270029:G:A	50	100	1	0.05937
4:90270113:C:G	50	98	0.93	0.03014
4:90270127:C:A	50	100	1	0.05501
4:90270315:A:G	50	100	1	0.08914
4:90270324:C:G	50	100	1	0.05937
4:90270451:A:G	50	100	1	0.05937
4:90270636:T:C	50	100	1	0.06845
4:90271099:C:T	50	100	1	0.05501
4:90271100:G:A	50	100	0.97	0.01725
4:90271307:G:T	50	98	0.96	0.01652
4:90272078:G:A	50	100	1	0.05937
4:90272397:G:A	50	100	1	0.05937
4:90272421:G:A	50	98	1	0.02142
4:90272448:C:T	50	100	1	0.05955
4:90272680:A:G	50	100	1	0.05937
4:90273018:C:A	50	100	1	0.05519
4:90273022:C:A	50	98	0.94	0.02651
4:90273027:A:C	50	100	1	0.05937
4:90273549:G:A	50	100	1	0.05937
4:90273655:G:A	50	100	1	0.3765
4:90273751:A:G	50	100	1	0.05937
4:90273956:C:T	50	100	1	0.187
4:90273984:T:G	50	100	0.99	0.01344
4:90274628:C:T	50	100	1	0.01271
4:90274640:T:A	50	100	1	0.05937
4:90274691:T:C	50	100	1	0.05937
4:90274718:G:A	50	100	1	0.0463
4:90274863:A:G	50	100	1	0.05937
4:90275818:A:G	50	100	0.99	0.01924
4:90276271:C:T	43	97.7	0.83	0.01035
4:90276412:T:C	50	100	0.96	0.01216
4:90276513:C:T	50	100	1	0.05937
4:90276587:C:A	50	98	1	0.0463
4:90276641:T:C	50	100	1	0.05937
4:90276812:G:T	50	100	1	0.05937
4:90276836:A:C	50	100	1	0.05955
4:90276976:A:G	50	100	1	0.05937
4:90277049:C:G	50	100	1	0.05937
4:90278066:G:A	50	100	0.99	0.05937
4:90278123:A:T	50	100	0.98	0.01924
4:90278400:A:G	50	100	1	0.1354
4:90278684:G:A	50	100	0.95	0.01216
4:90278901:G:A	50	100	0.98	0.01816
4:90278910:A:T	50	100	0.99	0.0679
4:90278960:G:A	50	100	0.99	0.05919
4:90279166:T:C	50	100	0.98	0.05501
4:90279878:G:A	50	100	1	0.01253
4:90280172:C:A	50	100	1	0.05901
4:90280349:T:G	50	100	1	0.01253
4:90280431:G:A	50	100	1	0.05283
4:90280924:C:T	50	100	1	0.04321
4:90280938:T:C	50	100	1	0.03922
4:90281006:A:G	50	100	0.94	0.01943
4:90281207:C:T	50	100	1	0.08624
4:90281511:C:G	50	100	1	0.06227
4:90281515:A:G	50	100	0.98	0.01344
4:90281688:A:T	50	100	0.99	0.02705
4:90281994:T:G	50	100	0.99	0.02269
4:90282875:T:C	50	100	0.98	0.01344
4:90282880:C:T	50	100	0.7	0.01779
4:90283032:C:T	50	100	1	0.1097
4:90283101:G:A	50	100	1	0.08914
4:90283234:A:G	50	100	0.98	0.01344
4:90283487:A:G	50	100	1	0.01652
4:90283609:T:A	50	100	1	0.01652
4:90284290:G:A	50	100	0.99	0.01924
4:90284493:G:T	50	94	0.95	0.1213
4:90284499:T:A	50	98	0.93	0.02142
4:90284521:G:T	50	94	0.98	0.06155
4:90284836:T:C	50	100	0.98	0.01344
4:90285032:G:T	50	98	1	0.08914
4:90285090:C:A	50	100	1	0.01924
4:90285340:T:C	50	100	1	0.01616
4:90285379:G:T	50	100	1	0.01634
4:90285517:C:T	49	95.9	0.98	0.06209
4:90285651:G:C	50	100	0.98	0.01344
4:90286409:T:C	50	100	0.82	0.01362
4:90286732:C:T	50	100	1	0.01888
4:90287047:T:G	50	100	0.98	0.01344
4:90287561:A:G	50	100	0.98	0.01344
4:90287572:T:C	50	98	0.98	0.06155
4:90287984:A:G	50	100	1	0.1414
4:90288436:A:C	50	100	1	0.114
4:90288553:C:G	50	100	0.98	0.01344
4:90288666:A:G	50	100	0.98	0.01344
4:90288897:C:T	50	100	1	0.3816
4:90289011:T:C	50	98	0.98	0.05192
4:90289167:G:A	50	100	0.99	0.01344
4:90289385:T:A	50	100	1	0.3381
4:90289386:A:G	50	100	1	0.01888
4:90289461:T:C	50	100	0.98	0.01344
4:90289924:A:G	50	100	0.97	0.01344
4:90289936:G:A	50	100	1	0.335
4:90289940:A:G	50	100	1	0.1412
4:90289994:T:A	50	100	1	0.01598
4:90290030:G:A	50	98	1	0.0207
4:90290355:C:G	50	100	1	0.0236
4:90290511:A:G	50	98	1	0.02106
4:90290767:G:A	50	100	1	0.1107
4:90290864:T:G	50	100	1	0.01235
4:90290941:C:T	49	100	1	0.07643
4:90291456:C:T	50	100	1	0.01307
4:90291812:G:C	50	100	1	0.02015
4:90291813:T:A	50	100	1	0.02052
4:90292317:G:A	50	100	1	0.01543
4:90292396:A:G	50	100	0.96	0.05229
4:90292668:C:T	50	100	0.98	0.09187
4:90292936:G:A	50	100	0.95	0.0443
4:90292954:C:G	50	100	1	0.1816
4:90293000:T:G	50	100	0.99	0.02415
4:90293089:A:C	50	100	1	0.1402
4:90293639:C:A	50	100	0.95	0.04375
4:90293955:A:G	50	100	0.95	0.04375
4:90294162:A:G	50	100	1	0.01507
4:90294163:C:T	50	100	0.98	0.0915
4:90294199:T:G	50	100	0.95	0.04375
4:90294231:G:T	50	100	0.95	0.04375
4:90294332:G:A	50	100	1	0.01507
4:90294503:G:A	50	100	0.95	0.04375
4:90294808:G:A	50	100	0.95	0.04375
4:90294815:C:T	50	100	0.95	0.04375
4:90294817:C:A	50	100	0.95	0.04375
4:90296011:A:C	50	100	0.96	0.04375
4:90296180:A:C	50	100	1	0.1106
4:90296589:A:C	49	100	0.98	0.0915
4:90296753:A:C	50	100	0.98	0.01253
4:90296773:C:T	50	100	1	0.4639
4:90296808:T:A	50	100	1	0.02705
4:90296856:G:C	50	100	0.95	0.04448
4:90296974:G:A	50	96	0.96	0.01688
4:90297302:A:G	49	77.6	1	0.3233
4:90297344:A:G	50	92	0.95	0.09168
4:90297543:C:G	48	100	1	0.3221
4:90297573:G:C	49	100	0.96	0.0443
4:90297673:C:T	50	92	0.99	0.09187
4:90297730:T:C	50	98	0.97	0.02723
4:90297919:T:C	50	100	0.99	0.02033
4:90297947:A:C	49	100	1	0.01507
4:90297962:G:T	50	100	0.99	0.01707
4:90298145:C:G	49	100	1	0.01507
4:90298189:C:A	50	100	1	0.04375
4:90298277:A:G	50	100	1	0.05229
4:90298408:T:C	50	100	0.98	0.1816
4:90298431:T:C	50	100	1	0.02415
4:90298548:T:C	50	100	1	0.04375
4:90298744:G:A	50	100	1	0.04375
4:90299125:C:T	50	100	1	0.03922
4:90299217:C:T	50	100	1	0.04375
4:90299353:T:C	50	100	1	0.02033
4:90299356:A:T	50	100	1	0.4439
4:90299564:A:T	50	100	1	0.02415
4:90299613:G:A	50	100	1	0.03922
4:90299830:G:C	50	100	0.88	0.03722
4:90299835:G:C	50	100	1	0.01507
4:90300105:C:T	50	100	1	0.04375
4:90300528:G:A	50	100	1	0.0394
4:90300635:A:C	50	100	1	0.01507
4:90300679:C:T	50	100	1	0.04375
4:90301126:A:C	50	100	1	0.09168
4:90301216:A:G	50	100	1	0.04375
4:90301353:A:G	50	100	1	0.09132
4:90301720:A:G	50	100	1	0.03994
4:90301851:A:G	50	100	1	0.04375
4:90302046:T:C	50	100	1	0.1098
4:90302740:A:C	50	100	1	0.09132
4:90302788:G:A	50	100	1	0.04248
4:90302897:C:A	50	100	1	0.03922
4:90303013:G:A	50	100	1	0.3522
4:90303085:G:A	50	100	1	0.01107
4:90303382:A:G	50	100	1	0.04285
4:90303597:C:T	50	94	0.89	0.04375
4:90303673:T:C	50	100	1	0.04375
4:90303873:A:C	49	89.8	1	0.4428
4:90303889:C:T	49	98	0.81	0.02215
4:90303940:C:G	50	100	1	0.04375
4:90303941:A:G	50	100	1	0.02705
4:90304187:T:C	50	100	0.98	0.07934
4:90304246:C:T	50	100	1	0.01507
4:90304314:C:T	50	98	1	0.03958
4:90304725:G:C	50	98	1	0.4633
4:90304822:A:T	50	98	1	0.01235
4:90304842:C:T	50	100	1	0.352
4:90305152:G:A	50	100	1	0.04375
4:90305663:T:G	50	100	1	0.04375
4:90305828:G:A	50	100	1	0.04394
4:90306274:C:T	50	100	1	0.01543
4:90306530:C:T	50	100	0.99	0.4443
4:90306624:A:G	50	100	1	0.04375
4:90307488:C:T	47	97.9	0.98	0.472
4:90307651:A:T	49	100	1	0.01452
4:90308162:C:T	50	100	1	0.09187
4:90308168:G:A	50	100	1	0.01471
4:90308279:T:G	50	100	1	0.09168
4:90308681:G:C	50	100	1	0.01235
4:90309043:A:C	50	100	0.96	0.01743
4:90309265:G:A	50	100	1	0.04248
4:90309428:G:A	50	100	1	0.1109
4:90310217:C:T	50	100	1	0.02015
4:90310842:A:G	50	100	1	0.04375
4:90310918:G:A	50	100	1	0.01398
4:90310970:T:C	50	100	1	0.04375
4:90311043:A:G	50	100	0.93	0.02033
4:90311125:G:A	50	100	1	0.09168
4:90311190:A:G	50	100	1	0.04375
4:90311388:T:G	50	100	1	0.01507
4:90311841:C:G	50	100	1	0.02052
4:90312241:A:G	50	100	1	0.1111
4:90312546:G:T	50	100	1	0.01979
4:90313099:A:G	50	100	0.99	0.3217
4:90313347:C:A	50	100	0.99	0.4158
4:90313529:T:C	50	100	1	0.09949
4:90313562:G:A	50	100	1	0.02306
4:90313630:G:A	50	100	1	0.02306
4:90314028:T:A	50	100	0.94	0.06391
4:90314343:G:A	50	100	1	0.09568
4:90314440:C:T	50	100	1	0.0955
4:90314509:T:G	50	100	1	0.06409
4:90314575:T:C	50	100	1	0.0955
4:90314859:T:G	49	100	0.97	0.02142
4:90314877:C:T	50	98	0.87	0.07081
4:90314915:C:T	50	98	0.99	0.09513
4:90314933:A:G	50	98	0.98	0.09768
4:90315141:C:T	50	100	1	0.02142
4:90315365:C:G	50	100	0.97	0.02451
4:90315628:C:T	50	100	0.98	0.02451
4:90315811:C:T	50	94	0.98	0.291
4:90315860:T:C	50	98	0.95	0.03958
4:90315920:A:T	50	98	0.97	0.3451
4:90315948:G:C	50	98	0.99	0.2794
4:90316085:G:T	50	100	1	0.4121
4:90317041:G:T	49	100	0.96	0.0345
4:90317165:T:C	50	100	1	0.02578
4:90317227:A:G	50	100	1	0.08624
4:90317344:G:A	49	100	1	0.3174
4:90317611:A:G	50	100	1	0.3508
4:90317639:A:T	50	100	1	0.05174
4:90317977:T:A	50	100	0.93	0.01761
4:90318059:A:C	50	100	1	0.3506
4:90318220:C:A	50	100	1	0.0236
4:90318508:G:C	50	100	1	0.01779
4:90318709:C:A	50	100	0.97	0.05247
4:90319453:T:C	50	100	1	0.3506
4:90319521:C:T	50	100	1	0.02142
4:90319712:T:G	49	100	1	0.2444
4:90319949:G:A	50	100	1	0.3526
4:90320076:G:A	50	100	1	0.2444
4:90320505:G:T	50	100	1	0.02324
4:90320627:A:C	50	100	0.9	0.01725
4:90320797:T:C	50	100	1	0.4031
4:90321032:A:G	50	100	1	0.2444
4:90321136:A:G	50	100	1	0.2444
4:90321315:T:G	50	100	1	0.2444
4:90321322:T:C	50	100	1	0.3201
4:90321464:C:T	50	100	1	0.01289
4:90321493:C:T	50	100	1	0.08932
4:90321519:A:G	50	98	1	0.3522
4:90321567:G:C	50	100	1	0.05174
4:90321745:T:C	50	100	1	0.02124
4:90322175:G:A	50	100	1	0.2756
4:90322411:G:A	50	100	0.99	0.2444
4:90322714:G:A	50	100	1	0.3506
4:90323034:G:A	50	100	1	0.02324
4:90323067:T:C	50	100	1	0.3506
4:90323497:T:C	50	100	1	0.3506
4:90323916:G:A	50	100	0.75	0.01289
4:90324131:C:T	50	100	1	0.0216
4:90324355:T:C	48	93.8	1	0.3508
4:90324356:G:A	48	93.8	1	0.4032
4:90324383:C:G	43	83.7	1	0.3508
4:90324389:A:G	41	82.9	1	0.3508
4:90324502:C:T	49	98	0.95	0.01979
4:90324573:G:C	48	95.8	0.97	0.03486
4:90324611:T:G	49	98	0.98	0.01307
4:90324641:G:A	50	98	1	0.01398
4:90324986:C:T	50	100	1	0.02124
4:90324992:G:A	50	100	1	0.08951
4:90325000:T:C	50	100	1	0.02124
4:90325062:C:T	50	100	1	0.2444
4:90325122:A:G	50	100	1	0.02324
4:90325185:C:T	50	100	1	0.1509
4:90325505:C:T	50	100	1	0.3217
4:90325702:T:C	50	100	1	0.08642
4:90325754:C:G	50	100	0.83	0.0167
4:90325765:G:A	50	100	0.93	0.01652
4:90326152:A:G	49	100	1	0.3255
4:90326207:T:C	50	100	1	0.4032
4:90326321:G:A	50	100	1	0.3508
4:90326325:G:T	50	100	1	0.01834
4:90326356:A:G	50	98	0.94	0.02088
4:90326822:G:A	50	100	1	0.1509
4:90327224:A:C	50	100	1	0.3246
4:90327439:A:G	50	100	1	0.01761
4:90327558:C:T	50	98	1	0.06808
4:90327606:C:T	50	100	1	0.02324
4:90328206:T:C	50	100	1	0.02505
4:90328207:A:G	50	100	1	0.244
4:90328349:G:T	50	100	1	0.02633
4:90328388:A:G	50	100	1	0.03032
4:90328687:T:C	50	100	0.99	0.3588
4:90328727:T:C	50	100	1	0.3816
4:90328955:A:T	50	100	1	0.4032
4:90329222:G:A	50	100	1	0.4031
4:90329315:T:C	50	100	1	0.3201
4:90329355:T:A	50	100	1	0.02142
4:90329369:C:T	50	100	1	0.08624
4:90329390:T:C	50	98	0.95	0.01979
4:90329617:T:C	50	100	1	0.3199
4:90329989:T:G	50	100	1	0.0512
4:90330124:A:G	50	100	1	0.1512
4:90330406:G:A	50	100	1	0.05192
4:90330497:C:G	50	100	1	0.2436
4:90330498:A:G	50	100	1	0.3513
4:90330770:A:G	50	100	1	0.08624
4:90331294:T:C	50	100	1	0.3203
4:90332097:G:A	50	100	1	0.2427
4:90332204:C:T	50	100	1	0.3515
4:90332208:G:A	50	100	1	0.02342
4:90332254:G:T	50	100	1	0.02505
4:90332388:T:C	50	100	0.99	0.3253
4:90332436:A:G	50	100	1	0.02342
4:90332481:C:T	50	100	1	0.01816
4:90332805:G:C	50	100	1	0.3524
4:90333367:C:T	50	100	1	0.13
4:90333512:C:A	50	100	1	0.02142
4:90333561:T:C	50	100	1	0.3194
4:90333794:A:G	50	100	1	0.4056
4:90333928:C:T	50	100	1	0.1031
4:90334025:G:A	50	100	0.98	0.3264
4:90334068:T:G	50	100	1	0.03141
4:90334200:T:C	50	100	1	0.02451
4:90334301:C:T	50	98	1	0.03758
4:90334320:G:A	50	100	1	0.01198
4:90334434:A:G	50	100	1	0.3192
4:90334719:G:A	50	100	1	0.3194
4:90334823:T:A	50	100	1	0.3524
4:90335556:T:C	50	100	1	0.02451
4:90335716:C:G	50	100	1	0.0305
4:90335857:G:A	50	100	1	0.3524
4:90336367:C:T	50	100	0.99	0.3524
4:90336382:G:C	50	100	1	0.3517
4:90336834:T:C	50	100	1	0.3524
4:90336874:A:G	50	100	1	0.02142
4:90337107:C:T	50	100	1	0.2416
4:90337301:T:G	50	100	1	0.02142
4:90337976:G:A	50	100	1	0.3263
4:90338297:A:G	50	100	1	0.0532
4:90338605:A:T	50	100	1	0.05301
4:90338732:A:G	50	100	1	0.3524
4:90338921:C:T	50	100	1	0.3197
4:90339069:C:A	50	98	1	0.02832
4:90339070:G:A	50	100	1	0.02106
4:90339466:G:A	50	98	0.94	0.02106
4:90339822:C:A	50	98	1	0.4503
4:90339974:A:C	50	100	1	0.02342
4:90340085:A:G	50	100	1	0.02342
4:90340130:C:T	50	100	1	0.02524
4:90340324:C:T	50	98	1	0.04484
4:90340490:T:G	50	100	1	0.02451
4:90340833:T:C	50	100	1	0.3511
4:90341056:T:C	50	98	1	0.09822
4:90341231:C:A	50	100	1	0.3511
4:90341245:A:C	50	100	1	0.02142
4:90341311:T:C	50	100	1	0.2752
4:90341326:C:G	50	98	0.99	0.3248
4:90341416:A:T	50	100	1	0.0236
4:90341522:C:T	50	100	1	0.02342
4:90342345:G:A	50	100	1	0.2422
4:90342565:T:C	50	100	1	0.2422
4:90342834:A:G	50	100	1	0.02342
4:90343069:T:C	50	100	1	0.02142
4:90343132:A:G	50	100	1	0.242
4:90343628:G:A	50	100	1	0.2418
4:90343800:A:G	50	100	1	0.3513
4:90343860:C:T	50	100	1	0.3076
4:90343958:G:A	50	100	1	0.08533
4:90343982:A:G	50	100	1	0.0768
4:90344357:T:C	50	100	1	0.3513
4:90344588:T:A	50	100	1	0.3076
4:90344810:A:G	50	100	0.9	0.01688
4:90344862:A:T	50	100	1	0.02342
4:90344875:T:C	50	100	0.93	0.01398
4:90345702:A:G	50	100	1	0.09731
4:90345776:C:T	50	100	1	0.02142
4:90345911:T:A	50	100	1	0.3515
4:90346319:T:C	50	100	1	0.0984
4:90346649:A:G	50	100	1	0.1033
4:90346917:C:T	50	100	1	0.3513
4:90348082:A:G	50	100	0.98	0.02651
4:90348332:T:C	50	100	1	0.02324
4:90348440:T:C	50	100	1	0.3635
4:90348531:T:C	50	100	1	0.2293
4:90348859:C:T	50	100	1	0.2293
4:90348976:G:A	50	100	1	0.02342
4:90349276:T:C	50	100	1	0.01416
4:90349353:C:G	50	100	1	0.2743
4:90349535:T:G	50	100	1	0.02669
4:90349620:C:T	50	100	1	0.2293
4:90349904:C:G	50	100	1	0.02142
4:90350011:G:A	50	100	0.95	0.01525
4:90350025:G:T	50	100	1	0.2293
4:90350180:G:A	50	100	0.98	0.02269
4:90350214:G:A	50	100	1	0.07625
4:90350372:A:G	50	100	1	0.2293
4:90350550:G:T	50	100	1	0.01398
4:90351493:G:A	50	100	1	0.3065
4:90351550:A:T	50	100	1	0.02669
4:90351592:G:C	50	100	1	0.01235
4:90351602:A:C	50	100	0.84	0.01652
4:90351830:C:A	50	100	0.92	0.01761
4:90352051:G:A	50	100	1	0.0748
4:90352197:G:A	50	100	0.74	0.02288
4:90352280:C:T	50	100	0.9	0.01017
4:90352361:T:A	50	100	1	0.3682
4:90352433:G:A	50	100	1	0.02088
4:90352488:A:G	50	100	1	0.01398
4:90352524:A:T	50	100	1	0.2271
4:90352544:C:T	50	100	1	0.02324
4:90352691:T:C	50	100	0.91	0.02179
4:90352708:G:A	50	98	1	0.2275
4:90352984:G:T	50	100	1	0.3061
4:90353809:C:G	50	100	1	0.01398
4:90354083:T:C	50	100	1	0.4659
4:90354213:G:T	50	98	0.81	0.01834
4:90354270:A:G	50	100	1	0.02324
4:90354503:A:G	50	98	1	0.2731
4:90354565:A:G	50	100	1	0.09659
4:90354614:C:T	50	100	1	0.3233
4:90354724:A:G	50	100	1	0.02324
4:90354858:C:T	50	100	0.99	0.02342
4:90355317:A:G	50	100	1	0.3061
4:90355383:T:A	50	100	1	0.06899
4:90355497:A:G	50	100	1	0.08987
4:90355816:G:A	50	100	1	0.3061
4:90355826:G:A	50	100	1	0.2273
4:90355996:C:G	50	100	1	0.01398
4:90356040:T:A	50	100	1	0.09568
4:90356318:A:G	50	100	1	0.01398
4:90357266:A:G	50	100	1	0.01398
4:90357354:C:A	50	100	1	0.2273
4:90357394:G:A	50	100	1	0.09604
4:90358733:A:G	50	100	1	0.4448
4:90359121:T:G	50	100	1	0.2273
4:90359420:G:A	50	100	1	0.445
4:90359465:C:T	50	100	1	0.4659
4:90359688:C:G	50	100	1	0.3233
4:90359692:T:G	49	100	1	0.2273
4:90359899:A:G	49	93.9	0.78	0.02397
4:90359901:A:G	47	95.7	0.94	0.08097
4:90359993:G:A	50	98	0.94	0.0207
4:90360038:C:A	50	100	1	0.09604
4:90360138:C:G	50	100	1	0.02324
4:90360247:G:A	49	100	0.99	0.07607
4:90360402:T:C	50	100	1	0.3235
4:90360640:G:A	49	100	1	0.0719
4:90361380:A:T	50	100	1	0.3233
4:90361557:A:G	50	100	1	0.3816
4:90361584:G:A	50	100	0.99	0.3686
4:90362023:G:C	50	100	1	0.1304
4:90362257:A:G	50	100	1	0.01398
4:90362392:A:G	50	100	1	0.1846
4:90362476:C:G	50	100	1	0.1523
4:90362990:G:T	50	100	1	0.1305
4:90363010:A:G	50	100	1	0.02142
4:90363529:A:G	50	100	0.99	0.01398
4:90363618:A:T	50	100	0.99	0.0256
4:90363629:A:G	50	100	1	0.1029
4:90363737:G:A	50	100	1	0.4459
4:90364243:C:G	50	98	1	0.1845
4:90364334:G:C	50	100	1	0.1305
4:90365096:A:G	50	100	1	0.4459
4:90365099:T:A	50	100	1	0.1305
4:90365111:G:C	50	100	0.99	0.1305
4:90365482:G:A	50	98	0.83	0.01162
4:90366001:T:A	50	100	1	0.4459
4:90366053:G:A	50	100	1	0.08097
4:90366076:T:C	50	100	1	0.02142
4:90366112:T:C	50	100	1	0.4459
4:90366135:A:G	50	100	1	0.02142
4:90366326:A:G	50	100	1	0.4421
4:90366354:T:G	50	100	1	0.4421
4:90366377:A:G	50	100	0.94	0.0118
4:90366585:G:A	50	100	1	0.3148
4:90366699:T:C	50	100	1	0.3154
4:90367081:G:C	50	100	1	0.0256
4:90367183:C:T	50	100	1	0.2934
4:90367238:A:G	50	100	1	0.1262
4:90367316:C:T	50	100	0.99	0.3148
4:90367408:A:C	50	100	1	0.3148
4:90367815:A:G	50	100	1	0.3148
4:90368143:A:G	50	100	0.99	0.315
4:90368259:G:A	50	100	1	0.01398
4:90368318:T:A	50	100	1	0.3742
4:90368323:G:A	50	100	1	0.3742
4:90368351:T:C	50	100	0.99	0.3188
4:90368403:G:A	50	100	1	0.374
4:90368474:A:T	50	100	1	0.3528
4:90368565:G:C	50	100	1	0.3528
4:90368593:C:T	50	100	1	0.01398
4:90368768:G:A	50	100	1	0.3745
4:90368785:C:T	50	100	1	0.3742
4:90368955:T:G	50	100	1	0.3742
4:90368980:A:G	50	100	1	0.01398
4:90369563:T:A	50	100	1	0.3742
4:90369622:G:T	50	100	1	0.4426
4:90370120:A:G	50	100	1	0.3742
4:90370256:C:T	50	100	1	0.3742
4:90370365:A:G	50	100	1	0.3528
4:90370563:C:G	50	100	1	0.3742
4:90370643:C:T	50	100	1	0.3742
4:90370658:A:T	50	100	1	0.08097
4:90370786:G:T	50	100	1	0.06808
4:90371049:A:G	50	100	0.99	0.3268
4:90371215:T:C	50	100	0.99	0.3181
4:90371273:T:A	50	100	0.99	0.1024
4:90371274:A:T	50	100	1	0.3731
4:90371404:A:G	50	100	1	0.02142
4:90371700:G:C	50	100	1	0.02142
4:90371773:G:C	50	100	1	0.3519
4:90372008:A:C	50	100	1	0.07262
4:90372542:A:G	50	100	1	0.4864
4:90372588:A:G	49	100	1	0.02142
4:90372766:A:G	50	100	0.9	0.03286
4:90372826:A:G	49	100	0.99	0.3155
4:90372885:G:C	50	100	1	0.02142
4:90372941:G:A	50	100	1	0.01398
4:90373056:T:A	50	100	1	0.3707
4:90373217:A:G	50	100	1	0.3707
4:90373258:T:C	50	100	1	0.0216
4:90373267:T:A	50	100	1	0.07244
4:90373569:A:C	50	100	0.99	0.0236
4:90373685:T:C	50	100	1	0.02142
4:90373760:G:A	50	100	1	0.3706
4:90373898:C:A	50	100	0.97	0.0236
4:90373901:T:G	50	100	0.99	0.3706
4:90374238:T:C	50	100	1	0.3706
4:90374369:G:A	50	100	1	0.3706
4:90374413:G:T	50	100	0.82	0.02378
4:90374418:A:T	50	100	0.99	0.01107
4:90374722:A:C	50	100	1	0.3704
4:90375010:C:T	50	100	0.99	0.185
4:90375158:A:G	50	100	1	0.02142
4:90375268:C:T	50	100	0.98	0.0236
4:90375303:T:C	50	100	1	0.3704
4:90375401:C:T	50	100	1	0.3152
4:90375402:A:G	50	100	1	0.3702
4:90375470:G:A	50	100	1	0.02142
4:90375843:A:T	50	100	1	0.3704
4:90375844:A:C	50	100	1	0.3704
4:90375976:A:C	50	100	1	0.4432
4:90376041:A:T	50	100	1	0.3704
4:90376206:G:A	50	100	1	0.02142
4:90376231:A:G	50	100	1	0.09641
4:90376285:G:A	50	98	1	0.05029
4:90376936:C:T	50	100	1	0.3491
4:90377411:T:C	50	100	1	0.3706
4:90377417:A:G	50	98	1	0.04049
4:90378039:T:C	50	100	1	0.3491
4:90378297:T:C	50	100	0.97	0.02505
4:90378352:C:T	50	98	0.82	0.01797
4:90378938:T:C	50	98	1	0.3706
4:90379043:C:T	50	98	1	0.3706
4:90379651:T:C	50	100	0.99	0.3707
4:90379843:T:A	50	100	1	0.04049
4:90380170:G:T	50	98	0.99	0.1846
4:90380274:A:G	50	100	1	0.3706
4:90380301:C:T	50	98	1	0.02106
4:90380361:T:C	50	100	1	0.0236
4:90380709:C:G	50	100	1	0.3706
4:90380948:A:G	50	100	1	0.3233
4:90380960:C:T	50	100	1	0.1097
4:90380980:G:A	50	100	1	0.443
4:90381671:G:A	50	100	0.97	0.01144
4:90382136:C:T	50	100	1	0.3235
4:90382216:T:C	50	100	1	0.37
4:90382276:A:T	50	100	1	0.3486
4:90382383:G:T	50	100	0.97	0.01017
4:90382579:G:A	50	100	1	0.02324
4:90383200:C:T	50	98	1	0.08969
4:90383461:A:G	50	100	1	0.01416
4:90383507:C:T	50	100	1	0.3702
4:90383655:C:A	50	100	1	0.3706
4:90383741:T:C	50	100	1	0.3491
4:90383983:G:T	50	100	0.95	0.01979
4:90384035:T:C	50	100	1	0.0216
4:90384124:C:T	50	100	1	0.3702
4:90384245:C:G	50	100	0.99	0.02324
4:90384663:A:T	50	100	1	0.3702
4:90384929:G:C	50	100	0.99	0.02324
4:90384965:A:G	50	100	1	0.1848
4:90385217:A:C	50	98	1	0.04049
4:90385354:A:G	50	100	1	0.3702
4:90385761:A:G	50	100	0.99	0.3154
4:90385941:G:A	50	100	1	0.3702
4:90386207:G:C	50	100	1	0.02142
4:90386374:A:G	50	100	1	0.3488
4:90386410:A:C	50	98	1	0.05029
4:90386542:C:A	50	100	1	0.3702
4:90387155:T:G	50	100	1	0.02142
4:90387454:A:T	50	100	1	0.07262
4:90387683:G:C	50	100	1	0.01416
4:90387835:G:A	50	96	0.99	0.3548
4:90388125:A:G	50	100	0.99	0.07262
4:90388376:C:G	50	100	1	0.08134
4:90388400:G:T	50	98	0.86	0.06572
4:90388601:C:T	49	100	0.99	0.02142
4:90388697:G:A	50	98	0.98	0.3537
4:90388878:T:C	50	98	0.96	0.4566
4:90389233:C:T	50	100	0.91	0.02306
4:90389368:C:T	50	98	0.94	0.2979
4:90389723:G:A	50	100	0.94	0.06373
4:90389829:T:A	50	94	0.89	0.1156
4:90390008:A:G	50	100	0.83	0.04049
4:90390137:C:T	50	94	0.88	0.1487
4:90390140:C:T	50	94	0.9	0.2471
4:90390301:T:C	50	100	0.88	0.0561
4:90390314:G:A	50	94	0.9	0.06572
4:90390579:C:T	50	92	0.9	0.3253
4:90391035:G:A	50	98	0.94	0.01216
4:90391489:C:T	39	97.4	0.71	0.01906
4:90392681:T:A	50	100	0.94	0.104
4:90393559:A:T	50	100	1	0.02887
4:90393782:T:A	50	98	1	0.03159
4:90393793:T:C	50	94	0.92	0.08606
4:90393884:A:T	50	100	0.98	0.1051
4:90394285:G:A	50	100	0.98	0.3066
4:90394425:G:T	50	100	1	0.03068
4:90394957:C:A	50	100	1	0.03141
4:90397433:T:A	50	100	0.97	0.05047
4:90397739:T:C	50	100	1	0.03068
4:90397887:T:C	50	100	0.98	0.3063
4:90397889:T:C	50	100	1	0.03141
4:90398385:C:T	50	100	1	0.03068
4:90399442:T:C	50	100	0.82	0.01325
4:90399589:T:C	50	100	1	0.0305
4:90400163:C:T	50	100	1	0.06826
4:90400259:G:A	50	100	0.98	0.01071
4:90400897:T:C	50	100	1	0.0305
4:90400911:T:G	50	100	0.9	0.01507
4:90401434:A:T	50	100	1	0.06826
4:90401507:G:A	50	100	1	0.02869
4:90401950:G:C	50	100	1	0.1064
4:90402279:C:T	50	100	1	0.1055
4:90403221:C:T	50	100	0.87	0.03195
4:90403448:A:G	49	98	1	0.07426
4:90403521:G:A	47	89.4	0.87	0.07916
4:90403589:A:G	49	100	0.92	0.02124
4:90404058:C:T	50	100	1	0.0305
4:90404269:T:A	50	100	1	0.1055
4:90404315:G:A	50	100	1	0.03141
4:90404671:C:G	50	100	0.99	0.3083
4:90404962:C:T	50	100	1	0.02251
4:90405254:A:G	50	100	1	0.02269
4:90405822:G:A	50	100	0.98	0.01325
4:90406309:T:G	50	100	1	0.03141
4:90406364:A:G	50	100	1	0.02869
4:90406581:C:T	50	100	0.82	0.01271
4:90407085:A:T	50	100	1	0.06245
4:90407173:T:A	50	100	1	0.06826
4:90407227:A:G	50	100	1	0.03105
4:90407721:G:A	50	100	0.69	0.01452
4:90407809:C:G	50	100	1	0.03141
4:90407993:C:T	50	100	1	0.06245
4:90407996:A:C	50	100	0.99	0.2919
4:90408014:C:T	50	100	1	0.03141
4:90408460:G:T	50	100	1	0.03123
4:90408469:G:T	50	100	1	0.03141
4:90408540:C:T	50	100	1	0.06718
4:90408779:G:A	50	100	1	0.04121
4:90409016:A:C	50	100	0.98	0.01707
4:90409126:T:C	50	100	1	0.06826
4:90409267:G:T	50	100	0.68	0.0118
4:90409422:A:C	50	100	1	0.07625
4:90409721:A:T	50	100	0.91	0.02233
4:90410323:T:C	50	100	0.98	0.0305
4:90410897:A:G	50	100	0.96	0.1109
4:90411164:G:C	50	100	0.99	0.01089
4:90411291:T:G	50	100	1	0.03105
4:90411433:A:G	50	100	0.99	0.1053
4:90411524:A:G	50	100	0.97	0.0305
4:90411924:T:C	50	100	0.96	0.02887
4:90412164:G:A	50	100	1	0.03123
4:90412189:T:G	50	100	1	0.06227
4:90412231:C:T	50	100	0.91	0.01126
4:90412232:G:A	50	100	0.97	0.04466
4:90412549:T:G	50	100	1	0.03123
4:90412707:T:C	50	100	1	0.1794
4:90413333:G:A	50	100	0.99	0.1026
4:90413722:A:G	49	100	0.98	0.08134
4:90413810:G:A	50	100	0.97	0.04267
4:90413817:C:T	50	98	0.83	0.02487
4:90413831:T:C	50	100	0.88	0.0285
4:90413840:T:C	50	100	0.93	0.01979
4:90413846:G:A	50	100	0.97	0.02542
4:90413880:T:C	49	100	0.97	0.05356
4:90413898:A:G	49	91.8	0.94	0.1289
4:90414049:G:C	49	98	0.98	0.08787
4:90414400:A:G	50	100	1	0.01906
4:90414829:T:C	50	100	1	0.01906
4:90415010:A:G	50	98	0.94	0.01634
4:90415512:A:G	50	100	1	0.01906
4:90415624:T:C	50	100	0.9	0.01253
4:90415785:G:A	50	100	1	0.01906
4:90415810:G:A	50	100	0.96	0.02142
4:90416208:T:G	50	100	1	0.01906
4:90416409:G:A	50	100	1	0.01906
4:90416480:C:T	50	100	0.96	0.01779
4:90416528:A:G	50	100	1	0.01924
4:90416783:A:G	50	100	1	0.01906
4:90416971:T:C	50	100	1	0.01924
4:90417112:C:T	50	100	1	0.01906
4:90417400:C:T	50	100	0.99	0.02469
4:90417587:G:A	50	100	1	0.01906
4:90417757:C:G	50	100	0.96	0.01779
4:90417798:A:G	50	100	1	0.01906
4:90418044:C:G	50	100	1	0.01906
4:90418056:T:G	50	100	1	0.01906
4:90418377:A:G	50	100	0.94	0.01707
4:90418426:A:T	50	100	0.98	0.05084
4:90418481:G:A	50	100	1	0.01906
4:90418558:G:T	50	100	1	0.01906
4:90418696:A:C	50	100	1	0.01906
4:90418717:T:C	50	100	0.99	0.02433
4:90418897:A:G	50	100	1	0.01906
4:90419244:T:C	50	100	1	0.01906
4:90419267:A:G	50	100	1	0.01906
4:90419517:T:G	50	100	0.98	0.3903
4:90419611:T:A	50	100	0.96	0.0216
4:90419660:A:G	50	100	0.96	0.1331
4:90419671:G:A	50	100	0.92	0.03649
4:90419688:C:T	50	100	0.97	0.01761
4:90419771:C:A	50	100	0.98	0.01906
4:90420028:G:A	50	98	0.97	0.02106
4:90420151:T:G	50	98	0.96	0.02015
4:90420205:T:C	50	98	0.97	0.02088
4:90420313:A:G	50	100	0.98	0.3139
4:90420445:A:G	50	100	0.92	0.01961
4:90420854:G:T	50	100	1	0.01961
4:90420978:G:T	50	100	1	0.01979
4:90421184:C:T	50	100	1	0.02415
4:90421272:C:T	50	100	1	0.02415
4:90421720:T:C	50	100	0.92	0.02306
4:90421838:T:C	50	100	1	0.02415
4:90422323:G:A	50	100	0.73	0.03177
4:90422331:C:T	50	100	1	0.02415
4:90422369:A:G	50	100	1	0.02415
4:90422559:C:A	50	100	0.97	0.02197
4:90422586:C:G	50	100	1	0.0167
4:90422609:A:G	50	100	1	0.02415
4:90422641:G:A	50	100	1	0.02415
4:90423287:G:A	50	100	1	0.06245
4:90423491:G:A	50	100	0.99	0.01743
4:90423719:C:T	50	100	1	0.02306
4:90423794:A:G	47	100	1	0.02288
4:90423887:G:A	50	100	1	0.02015
4:90423952:A:G	50	100	1	0.3066
4:90423960:G:A	50	100	1	0.01979
4:90423964:G:A	50	100	1	0.02197
4:90424055:C:T	50	100	0.99	0.0216
4:90424416:G:T	50	100	0.96	0.02179
4:90424444:C:T	50	100	1	0.03468
4:90424965:A:C	50	100	1	0.02288
4:90425037:A:T	50	100	1	0.01525
4:90425051:G:A	50	100	1	0.02288
4:90425881:A:G	50	100	1	0.02288
4:90425924:A:T	50	96	0.96	0.03286
4:90425925:A:T	50	100	0.98	0.05828
4:90425926:A:T	50	100	1	0.02269
4:90426007:C:T	50	100	1	0.02288
4:90426017:T:C	50	100	1	0.04103
4:90426083:C:T	50	100	0.99	0.1696
4:90426194:A:G	50	100	1	0.06227
4:90426301:G:A	50	100	1	0.0167
4:90426641:T:C	50	100	1	0.02288
4:90426760:C:G	50	100	1	0.02179
4:90426995:G:T	50	100	1	0.02179
4:90428111:A:G	50	100	0.96	0.02288
4:90428273:G:A	50	100	1	0.02288
4:90428344:A:C	50	100	1	0.02288
4:90428353:T:C	50	100	1	0.2703
4:90428527:G:A	50	100	1	0.02288
4:90429006:T:C	50	100	1	0.02288
4:90429140:A:G	50	100	1	0.02288
4:90429274:A:G	50	100	1	0.02324
4:90429566:G:A	50	100	1	0.02306
4:90429722:C:T	50	100	1	0.02306
4:90429851:C:T	50	100	1	0.0659
4:90429941:G:A	50	100	1	0.02306
4:90429955:T:C	50	100	1	0.01325
4:90430217:T:G	50	100	1	0.1411
4:90431028:C:G	50	100	1	0.02306
4:90431221:C:T	50	100	0.99	0.0256
4:90431417:T:C	50	100	1	0.02306
4:90431573:G:A	50	98	0.97	0.01362
4:90431665:C:T	50	96	0.78	0.06118
4:90431666:G:A	50	100	0.96	0.02179
4:90431840:C:T	50	100	1	0.02306
4:90431898:T:G	50	100	1	0.02306
4:90432055:G:A	50	100	1	0.04248
4:90432108:T:A	50	100	1	0.01943
4:90432158:G:A	50	100	0.99	0.04321
4:90433041:A:T	50	100	1	0.02288
4:90433105:T:C	50	100	1	0.02288
4:90433455:T:A	50	100	1	0.02288
4:90433462:G:C	50	98	0.86	0.04375
4:90433517:T:C	50	100	1	0.02288
4:90433859:A:T	50	100	1	0.02288
4:90434031:G:C	50	100	1	0.02288
4:90434453:G:A	50	100	0.99	0.01634
4:90434562:G:A	50	100	1	0.01943
4:90434620:A:G	50	100	1	0.01943
4:90435453:G:C	50	100	1	0.02197
4:90437113:C:G	50	100	1	0.01634
4:90437338:A:G	50	100	1	0.01761
4:90438356:A:G	50	100	1	0.02197
4:90438519:T:C	50	100	0.98	0.07426
4:90438560:A:G	50	100	1	0.02197
4:90439235:C:T	50	100	1	0.01634
4:90439252:C:G	50	98	0.81	0.02542
4:90439263:G:A	50	100	1	0.01634
4:90439432:T:C	50	100	1	0.01634
4:90439645:A:G	50	100	1	0.01634
4:90440012:T:A	50	98	0.94	0.08134
4:90440299:C:T	50	100	1	0.02197
4:90440476:A:G	50	100	1	0.01271
4:90440545:A:G	50	98	0.98	0.447
4:90440896:G:A	50	100	0.99	0.05882
4:90441087:G:A	50	100	1	0.01761
4:90441735:C:G	50	100	1	0.3077
4:90441971:T:A	50	100	1	0.01634
4:90442059:G:A	50	100	1	0.02197
4:90442163:C:A	50	100	1	0.01634
4:90442223:C:G	50	100	1	0.01634
4:90442461:C:G	50	100	0.99	0.1298
4:90442514:A:G	50	100	1	0.0659
4:90442773:A:G	50	100	1	0.01107
4:90442814:C:T	50	100	1	0.01634
4:90442906:G:T	50	100	0.96	0.02977
4:90442999:G:A	49	100	1	0.01634
4:90443119:A:G	50	98	0.84	0.02469
4:90443171:T:C	50	100	1	0.0118
4:90443369:T:G	50	100	0.82	0.01598
4:90443860:T:G	50	100	1	0.01344
4:90443984:A:G	50	100	1	0.01344
4:90444105:T:C	50	100	1	0.01344
4:90444629:T:A	50	100	1	0.02288
4:90445044:A:G	50	100	1	0.01344
4:90445641:T:G	50	100	1	0.01144
4:90446118:A:T	50	100	1	0.063
4:90446222:A:T	50	100	1	0.02197
4:90446267:A:G	50	100	1	0.01144
4:90446283:G:A	50	100	1	0.1442
4:90446308:T:C	50	100	1	0.2721
4:90446456:A:G	50	100	1	0.2257
4:90446657:A:G	50	100	1	0.01144
4:90446743:G:A	50	100	0.99	0.03377
4:90447161:G:A	50	100	1	0.01162
4:90447340:G:A	50	100	1	0.0167
4:90447341:A:G	50	94	1	0.158
4:90447364:A:G	50	100	1	0.01797
4:90447383:C:G	50	100	0.93	0.0236
4:90448178:C:A	50	100	0.99	0.1362
4:90448767:C:A	50	100	1	0.128
4:90448835:C:T	50	100	1	0.02179
4:90448895:G:A	50	100	0.99	0.1442
4:90448931:G:A	50	100	1	0.06318
4:90449142:C:T	50	100	0.98	0.06681
4:90449338:G:A	50	100	1	0.01344
4:90449586:C:T	50	100	0.95	0.01489
4:90449695:G:C	50	100	1	0.01344
4:90449781:C:T	50	100	1	0.01344
4:90449933:C:T	50	100	0.95	0.01725
4:90450265:A:G	50	100	1	0.2734
4:90450326:A:C	50	100	1	0.063
4:90450413:G:A	50	100	1	0.063
4:90450628:C:T	50	100	1	0.01144
4:90450641:T:G	50	100	1	0.02306
4:90450750:G:A	50	100	1	0.01144
4:90450759:G:T	50	100	0.99	0.07934
4:90450786:G:T	50	100	1	0.02306
4:90450816:T:C	50	100	1	0.02306
4:90450842:T:C	50	98	0.88	0.04375
4:90450980:A:T	50	100	1	0.01344
4:90450991:A:G	50	100	1	0.2253
4:90451200:A:T	49	100	1	0.01344
4:90451374:G:A	50	100	0.97	0.01652
4:90452226:G:A	50	100	1	0.01162
4:90452581:C:A	50	100	1	0.02197
4:90452858:C:A	50	100	1	0.02033
4:90453458:A:G	50	100	1	0.01707
4:90453805:C:T	50	100	1	0.2723
4:90453914:T:C	50	100	1	0.2373
4:90454186:G:T	50	100	1	0.01144
4:90454472:T:G	50	100	0.99	0.2732
4:90454905:T:C	50	100	1	0.03649
4:90455103:T:C	50	100	1	0.01761
4:90455196:G:C	50	100	1	0.01761
4:90455227:A:G	50	100	1	0.0354
4:90455455:G:T	50	100	1	0.02197
4:90455513:C:T	50	100	1	0.02033
4:90455811:A:G	50	100	1	0.02669
4:90456442:G:A	50	100	1	0.02197
4:90456573:G:A	50	100	1	0.01906
4:90456975:G:A	50	100	1	0.02197
4:90457303:A:G	50	100	1	0.03558
4:90457352:C:T	50	100	1	0.06191
4:90457528:G:C	50	100	1	0.01144
4:90457707:C:T	50	100	0.97	0.0866
4:90457734:C:T	50	100	0.88	0.01707
4:90457828:C:T	50	98	0.82	0.02687
4:90457830:C:G	50	100	1	0.02669
4:90457915:G:A	50	100	0.9	0.01107
4:90457942:T:A	50	100	1	0.02669
4:90458014:G:T	50	100	1	0.01253
4:90458160:C:T	50	100	0.89	0.01797
4:90458258:C:A	50	100	1	0.0354
4:90458259:G:C	50	100	1	0.02669
4:90458499:T:C	50	100	1	0.02306
4:90458500:G:A	50	100	1	0.02197
4:90458759:A:G	50	100	1	0.01906
4:90459399:C:T	50	100	1	0.08079
4:90459756:A:G	50	100	1	0.02687
4:90460007:C:A	50	100	1	0.08079
4:90460045:G:A	49	100	0.99	0.01144
4:90460093:A:G	50	100	0.98	0.1048
4:90460101:C:T	50	100	1	0.0158
4:90460169:A:G	49	100	0.96	0.01162
4:90460182:G:A	47	100	0.99	0.08388
4:90460188:G:T	49	98	0.96	0.01943
4:90460241:C:T	46	100	0.78	0.01797
4:90460390:A:G	50	100	1	0.02687
4:90460602:C:T	50	100	1	0.1289
4:90460937:C:G	50	100	1	0.01144
4:90461481:A:T	50	100	1	0.0305
4:90462048:C:T	50	100	1	0.01126
4:90462121:G:T	50	98	0.91	0.0207
4:90462231:A:T	50	100	1	0.01144
4:90462400:T:C	50	100	1	0.01779
4:90462488:G:A	50	100	0.97	0.02306
4:90462604:T:C	50	100	1	0.1278
4:90462963:G:C	50	100	1	0.01452
4:90463545:A:G	50	100	1	0.01144
4:90463562:A:G	50	100	1	0.02687
4:90463575:G:A	50	100	1	0.02687
4:90463675:T:G	50	100	1	0.02687
4:90463867:A:G	50	100	1	0.01144
4:90463932:A:G	50	100	1	0.01144
4:90464165:T:A	50	100	1	0.02687
4:90464166:C:T	50	100	1	0.02687
4:90464168:A:C	50	100	1	0.02687
4:90464268:A:C	50	100	0.99	0.06173
4:90464347:A:C	50	100	1	0.1289
4:90464473:C:T	50	100	1	0.01144
4:90464954:G:A	50	100	1	0.03831
4:90464995:C:T	49	100	1	0.02052
4:90465722:G:A	50	100	1	0.01761
4:90465810:A:G	50	100	0.99	0.1445
4:90466303:A:G	50	100	0.97	0.02524
4:90466385:C:T	50	100	1	0.02215
4:90466417:C:A	50	100	0.98	0.04757
4:90466499:A:G	50	100	1	0.02723
4:90466654:A:G	50	100	0.99	0.1049
4:90466843:C:T	50	100	1	0.01452
4:90466879:A:T	50	100	0.9	0.01362
4:90466893:T:G	50	98	0.96	0.01235
4:90467051:G:A	50	100	1	0.01144
4:90467102:C:T	50	100	1	0.01144
4:90467161:C:T	50	100	0.98	0.05011
4:90467254:T:C	50	100	0.99	0.1173
4:90467301:T:G	50	100	0.98	0.05011
4:90467457:G:A	50	100	1	0.01144
4:90467545:C:T	50	100	0.99	0.1173
4:90467820:T:G	50	100	0.98	0.02106
4:90467972:T:A	50	100	1	0.03359
4:90468277:A:G	50	100	1	0.01144
4:90468293:A:G	50	100	0.89	0.01434
4:90468586:G:A	50	100	1	0.01924
4:90469072:T:A	50	100	0.99	0.1275
4:90469138:G:A	50	100	1	0.02033
4:90469294:G:A	50	100	1	0.01761
4:90469513:T:C	48	100	1	0.03359
4:90470418:G:A	50	100	0.98	0.02142
4:90470466:T:C	50	100	0.99	0.02142
4:90470782:C:A	43	90.7	0.95	0.3776
4:90470789:C:T	49	95.9	1	0.01924
4:90470829:C:G	50	98	0.99	0.02142
4:90471488:T:C	50	100	1	0.01779
4:90471700:A:G	50	100	1	0.02142
4:90472672:A:G	50	100	1	0.01924
4:90473229:G:A	50	100	1	0.02142
4:90473941:G:A	50	100	0.99	0.313
4:90474156:T:A	49	100	1	0.01761
4:90474187:T:C	50	100	0.92	0.02142
4:90474941:G:A	50	100	1	0.02142
4:90475008:T:C	50	100	1	0.01507
4:90475154:G:A	50	100	0.99	0.0768
4:90475635:G:A	50	100	1	0.03377
4:90475917:G:A	50	100	1	0.0216
4:90476245:A:G	50	100	1	0.02142
4:90476437:C:T	50	100	1	0.02142
4:90476618:G:A	50	100	1	0.02142
4:90478484:A:T	50	100	1	0.01761
4:90478802:G:A	50	100	0.83	0.01797
4:90479522:C:A	50	100	0.72	0.01216
4:90479555:A:T	50	100	1	0.02142
4:90479593:A:T	50	100	1	0.02142
4:90479788:T:G	50	100	1	0.01943
4:90479828:A:G	50	100	0.88	0.03304
4:90479903:G:A	50	100	1	0.01924
4:90479967:T:G	50	100	1	0.02142
4:90480000:C:A	50	98	1	0.02142
4:90480185:T:G	50	100	1	0.02142
4:90480323:A:G	50	100	1	0.03359
4:90480343:C:T	50	100	1	0.307
4:90480438:A:G	50	100	1	0.02142
4:90480460:C:T	50	100	1	0.3943
4:90480461:A:G	50	100	1	0.3943
4:90480570:G:T	50	100	1	0.01943
4:90480689:T:G	50	100	0.99	0.1216
4:90480922:G:T	50	100	0.98	0.05029
4:90480996:C:A	50	100	0.98	0.05029
4:90481052:C:G	50	100	1	0.02142
4:90481059:A:T	50	100	1	0.02142
4:90481186:C:T	50	100	1	0.02179
4:90481258:T:A	50	98	1	0.01979
4:90481408:C:T	50	100	1	0.02179
4:90481459:G:T	50	100	1	0.01779
4:90481520:G:C	50	100	1	0.01761
4:90481710:G:A	50	100	1	0.02142
4:90481756:G:T	50	100	1	0.01943
4:90482060:G:A	50	100	1	0.01943
4:90482247:T:A	50	100	1	0.01126
4:90482426:T:G	50	100	1	0.01943
4:90482700:C:T	50	100	0.95	0.06481
4:90482749:C:A	49	98	1	0.02142
4:90482776:A:G	50	96	1	0.02142
4:90482792:G:C	50	96	1	0.02142
4:90482794:A:C	50	98	1	0.01761
4:90482862:G:T	50	100	0.9	0.02142
4:90483285:C:G	50	100	1	0.1576
4:90483297:G:T	50	100	1	0.01961
4:90483364:C:G	50	100	1	0.03359
4:90483444:G:A	50	100	1	0.01761
4:90483643:G:A	50	100	1	0.01779
4:90483659:T:A	50	96	0.92	0.01707
4:90483755:T:C	50	100	1	0.03359
4:90483869:T:C	50	100	0.99	0.09985
4:90483939:G:T	50	100	1	0.01761
4:90483946:T:C	50	100	1	0.04103
4:90484166:G:A	50	100	1	0.01362
4:90484215:G:A	50	100	1	0.02142
4:90484334:G:A	50	100	0.83	0.01652
4:90484444:T:C	50	100	1	0.02142
4:90484448:T:C	50	100	1	0.307
4:90484511:T:C	49	100	1	0.05537
4:90484534:A:G	50	94	1	0.0216
4:90484669:G:A	50	100	1	0.01452
4:90485181:G:A	50	100	0.96	0.02923
4:90485205:T:C	50	100	1	0.01144
4:90485228:G:T	50	100	1	0.01144
4:90485230:A:G	50	100	1	0.01888
4:90485312:G:A	50	100	1	0.01144
4:90485362:G:A	50	100	1	0.02142
4:90485454:A:C	50	100	1	0.0216
4:90485631:T:G	50	100	1	0.01906
4:90486525:G:T	50	100	1	0.03377
4:90487207:C:T	50	98	1	0.01017
4:90487500:G:T	50	100	0.95	0.01761
4:90487505:C:T	50	100	1	0.02142
4:90487539:G:T	50	100	1	0.02142
4:90487621:G:T	50	100	0.98	0.01126
4:90487645:C:G	50	100	1	0.03395
4:90487769:G:A	50	100	1	0.01816
4:90488212:C:T	50	100	0.99	0.1438
4:90488312:C:T	50	100	1	0.01144
4:90488730:C:T	50	100	1	0.03377
4:90489092:C:T	50	98	0.99	0.1206
4:90489383:A:G	50	100	1	0.02124
4:90489408:T:A	50	100	1	0.02124
4:90489680:C:T	50	100	1	0.02142
4:90489767:C:T	50	98	0.99	0.02197
4:90489971:G:A	50	98	0.89	0.01906
4:90490043:T:G	50	100	1	0.02124
4:90490145:C:A	50	100	0.99	0.05519
4:90490479:T:A	50	100	1	0.01906
4:90490528:T:C	50	100	1	0.02215
4:90490547:T:C	50	100	1	0.1434
4:90491093:A:T	50	100	1	0.02124
4:90491241:A:G	50	100	1	0.07062
4:90491454:G:A	50	98	0.93	0.02179
4:90491853:C:A	50	100	1	0.01761
4:90491946:G:A	50	100	1	0.01761
4:90492114:C:G	50	100	1	0.03359
4:90492525:G:A	50	100	1	0.01126
4:90492579:C:A	50	100	1	0.03359
4:90492666:G:A	50	100	1	0.02106
4:90492799:G:A	50	98	0.84	0.01761
4:90493013:T:A	50	100	1	0.02197
4:90493218:A:G	50	96	0.98	0.04394
4:90493343:G:A	50	100	1	0.04666
4:90493459:G:T	50	98	0.99	0.1204
4:90493481:A:G	50	100	1	0.01126
4:90493738:C:A	50	98	1	0.01761
4:90494084:C:T	50	98	1	0.02088
4:90494122:T:C	49	100	1	0.02124
4:90494123:G:T	49	98	1	0.02106
4:90494502:T:C	50	100	1	0.02088
4:90494503:A:G	50	100	1	0.01126
4:90494692:G:A	50	100	1	0.05447
4:90494849:T:A	50	100	1	0.01743
4:90494918:G:A	50	100	1	0.03359
4:90494995:A:C	50	98	1	0.02088
4:90495419:C:G	50	100	1	0.02052
4:90495420:T:C	50	100	1	0.03922
4:90495658:A:G	50	100	1	0.01743
4:90495761:C:T	50	100	1	0.02052
4:90495808:A:G	50	100	1	0.01834
4:90495984:C:A	50	100	1	0.01834
4:90496404:C:T	50	100	1	0.01126
4:90497097:G:A	50	98	0.98	0.07081
4:90497224:A:T	50	100	1	0.01707
4:90497844:A:G	50	100	1	0.02033
4:90497848:T:C	50	100	1	0.01126
4:90497889:G:T	50	100	1	0.03359
4:90498312:T:C	50	98	0.81	0.01362
4:90498370:C:T	50	100	1	0.03359
4:90498395:A:G	50	100	1	0.01162
4:90498448:C:T	50	100	1	0.01707
4:90498863:C:T	50	100	1	0.01707
4:90499063:G:A	50	100	1	0.02033
4:90499207:A:G	50	100	0.99	0.3956
4:90500324:A:G	50	100	1	0.02033
4:90500546:T:G	50	100	1	0.02033
4:90500578:G:A	50	98	0.96	0.01471
4:90500733:C:G	50	100	1	0.03359
4:90501253:A:G	50	100	1	0.03359
4:90501495:C:T	50	100	1	0.03377
4:90501699:G:A	50	100	1	0.01126
4:90501825:G:A	50	100	1	0.02033
4:90502109:C:T	50	100	1	0.02033
4:90502326:C:T	50	100	0.98	0.06863
4:90502575:G:A	50	100	1	0.01725
4:90502652:C:A	50	100	1	0.06954
4:90502960:A:T	50	100	1	0.02015
4:90502964:C:T	50	98	1	0.01707
4:90503023:C:T	50	100	1	0.03359
4:90503081:T:C	50	100	0.99	0.1256
4:90503151:G:A	50	100	1	0.02015
4:90503519:G:A	50	100	1	0.01906
4:90503658:C:T	50	100	1	0.01725
4:90503854:A:G	50	100	1	0.02033
4:90504610:C:T	50	100	1	0.01126
4:90504650:C:A	50	100	1	0.01126
4:90504944:T:G	50	100	1	0.01816
4:90505087:G:T	50	98	0.85	0.02487
4:90505269:G:C	50	100	0.98	0.05011
4:90505403:A:G	50	100	1	0.02015
4:90505493:A:C	50	100	1	0.01126
4:90505537:C:G	50	100	1	0.01126
4:90505682:T:C	50	100	1	0.01126
4:90505883:C:T	50	100	1	0.01852
4:90506113:T:C	50	96	0.99	0.1585
4:90506776:A:T	50	98	0.88	0.0138
4:90506973:G:A	50	100	0.99	0.3041
4:90507245:A:T	50	100	0.92	0.01144
4:90507862:A:G	50	100	0.98	0.05029
4:90508567:A:T	50	100	1	0.01616
4:90508572:A:G	50	100	1	0.0492
4:90509667:G:A	50	100	1	0.01816
4:90509678:A:G	50	100	1	0.01707
4:90510690:G:A	50	100	0.98	0.01126
4:90510704:C:T	50	100	1	0.03359
4:90510759:T:C	50	98	0.86	0.01471
4:90510836:C:G	50	100	0.98	0.3046
4:90511001:A:T	50	100	0.98	0.01053
4:90511375:A:G	50	100	0.99	0.1029
4:90511438:A:G	50	100	1	0.03341
4:90511479:C:G	50	100	0.98	0.05773
4:90511493:A:G	50	100	0.97	0.06137
4:90511733:G:A	50	100	0.98	0.05683
4:90511800:A:G	50	100	0.98	0.05664
4:90512643:A:G	50	100	0.95	0.4704
4:90513666:G:A	50	100	0.98	0.09241
4:90514205:C:T	50	100	1	0.01053
4:90514526:T:C	50	100	0.97	0.1042
4:90514789:A:G	50	100	0.76	0.02633
4:90514798:T:A	50	100	1	0.04267
4:90514939:C:T	50	100	1	0.04267
4:90515365:G:A	50	100	0.96	0.01144
4:90515715:T:C	50	100	1	0.05011
4:90516715:G:T	50	100	1	0.04248
4:90517009:C:A	50	100	1	0.04267
4:90517206:T:C	50	100	0.95	0.03232
4:90518423:T:G	50	100	0.95	0.03232
4:90518529:T:C	50	100	0.75	0.01071
4:90519146:T:C	50	100	0.98	0.01144
4:90521790:T:C	50	100	1	0.01144
4:90521852:A:G	50	100	1	0.01144
4:90523348:G:T	50	100	1	0.04285
4:90524685:T:C	50	100	0.77	0.01162
4:90525006:A:G	50	100	0.92	0.02179
4:90525119:T:A	50	100	0.86	0.01398
4:90525120:A:T	50	98	0.81	0.01797
4:90527360:G:A	50	100	0.95	0.03195
4:90527521:A:G	50	100	0.92	0.01216
4:90528288:G:A	50	100	0.94	0.03413
4:90528464:C:G	50	100	0.98	0.09749
4:90528915:C:A	50	100	1	0.05047
4:90529472:T:C	48	97.9	0.96	0.3239
4:90529822:G:T	50	100	0.92	0.02179
4:90529878:C:T	50	100	0.92	0.01198
4:90529951:A:T	50	96	0.67	0.03395
4:90529954:T:A	50	96	0.9	0.04448
4:90530661:T:A	50	98	0.93	0.01561
4:90531557:C:T	50	100	0.73	0.01198
4:90532782:T:A	50	98	0.96	0.4573
4:90532858:A:C	50	100	0.83	0.03232
4:90533345:T:C	50	100	0.93	0.05301
4:90534279:G:A	50	100	0.92	0.0118
4:90534320:G:C	50	98	0.93	0.01416
4:90534507:A:G	50	100	0.99	0.01071
4:90534989:G:C	50	98	0.91	0.01416
4:90535433:A:G	50	100	0.99	0.01053
4:90535571:A:T	50	100	0.88	0.03014
4:90536019:T:C	50	100	0.92	0.04049
4:90536024:T:C	50	100	0.91	0.09967
4:90536253:C:A	50	100	0.9	0.01816
4:90536286:G:A	50	100	0.9	0.01707
4:90536458:T:A	50	100	0.9	0.01688
4:90536588:C:A	50	100	0.93	0.01126
4:90537443:T:C	50	100	0.88	0.1204
4:90538128:G:A	50	98	0.86	0.01652
4:90538129:A:T	50	98	0.86	0.01634
4:90538133:T:C	50	96	0.91	0.08442
4:90538191:G:A	50	92	0.84	0.06935
4:90538228:A:G	50	96	0.92	0.01943
4:90538287:T:A	50	94	0.92	0.04339
4:90538997:A:G	50	100	1	0.01924
4:90539279:A:T	50	100	0.75	0.01743
4:90539430:A:C	50	100	0.99	0.4831
4:90539537:T:G	50	100	1	0.1837
4:90539799:A:G	50	100	0.99	0.2246
4:90539886:A:G	50	100	0.97	0.01852
4:90539955:C:G	50	100	0.99	0.4181
4:90539975:A:G	50	100	1	0.04866
4:90540051:C:A	50	100	0.99	0.02487
4:90540221:A:C	50	100	1	0.04321
4:90540245:G:A	50	100	0.99	0.4679
4:90541043:G:A	50	100	1	0.4891
4:90541274:G:A	50	100	1	0.4844
4:90541523:C:T	50	100	1	0.4842
4:90542131:C:T	50	100	1	0.1961
4:90542764:G:T	50	100	1	0.04321
4:90543011:G:A	50	100	1	0.2224
4:90543029:G:A	50	100	1	0.02887
4:90543238:A:G	50	100	1	0.02124
4:90543440:C:T	50	100	0.99	0.179
4:90543750:C:T	50	100	1	0.4844
4:90543830:T:C	50	100	0.99	0.1828
4:90543832:T:C	50	100	0.99	0.1832
4:90543928:A:G	50	100	1	0.02887
4:90544238:G:A	50	100	1	0.467
4:90544288:C:T	50	100	1	0.1647
4:90544322:A:G	50	100	0.92	0.02832
4:90544360:C:T	50	100	0.99	0.1828
4:90544438:C:A	50	100	1	0.04321
4:90545315:C:G	50	96	1	0.4838
4:90545600:T:C	50	100	1	0.183
4:90545640:A:C	50	100	1	0.01089
4:90545806:C:T	50	98	0.92	0.01416
4:90545817:G:A	50	100	1	0.4838
4:90545959:A:G	50	100	1	0.04158
4:90546118:G:A	50	100	1	0.1972
4:90546493:A:G	50	100	1	0.183
4:90546550:G:A	50	100	1	0.183
4:90546749:A:C	50	100	1	0.02887
4:90546770:T:G	50	94	0.86	0.03831
4:90546972:C:A	50	98	0.99	0.3279
4:90546982:T:C	50	100	1	0.183
4:90547203:C:G	50	100	1	0.1832
4:90547403:C:G	50	100	1	0.183
4:90547546:C:T	50	100	1	0.09967
4:90547769:C:A	50	100	1	0.01089
4:90547882:T:C	50	100	1	0.2239
4:90548070:C:T	50	100	1	0.04775
4:90548144:A:T	50	100	1	0.2306
4:90548415:G:A	50	100	1	0.1828
4:90548530:C:G	50	100	1	0.09096
4:90548605:C:T	50	100	1	0.1828
4:90548749:T:C	50	98	1	0.185
4:90548846:A:T	50	100	1	0.1828
4:90548868:G:A	50	100	1	0.04031
4:90548911:G:A	50	100	1	0.01652
4:90548977:C:G	50	100	1	0.04321
4:90549039:G:A	50	100	1	0.01652
4:90549215:G:A	50	100	1	0.01979
4:90549402:C:T	50	100	1	0.01652
4:90549664:C:A	50	96	1	0.1663
4:90549702:C:A	50	100	1	0.05574
4:90549863:A:G	50	100	0.98	0.08279
4:90549964:C:T	50	98	0.8	0.01943
4:90549983:G:A	50	98	0.99	0.1434
4:90550163:G:T	50	100	1	0.4844
4:90550229:C:T	50	100	1	0.1574
4:90550407:G:A	50	100	1	0.07752
4:90551012:G:A	50	100	1	0.01107
4:90551414:G:A	50	100	1	0.03105
4:90551577:C:T	50	100	1	0.03105
4:90551704:C:A	47	93.6	0.65	0.02778
4:90551708:A:C	46	76.1	0.66	0.1736
4:90551710:A:C	43	79.1	0.69	0.09477
4:90552656:C:T	50	100	0.92	0.01688
4:90552994:C:T	50	100	1	0.2611
4:90553066:G:T	50	100	1	0.02487
4:90553434:C:T	50	98	0.99	0.4835
4:90554176:A:G	50	100	1	0.05011
4:90554333:C:T	50	100	1	0.04321
4:90554635:C:T	50	100	0.99	0.01743
4:90554636:A:G	50	100	1	0.2614
4:90554791:G:A	50	100	1	0.01107
4:90555144:C:A	50	100	0.89	0.03722
4:90555455:T:C	50	100	1	0.4831
4:90555911:G:A	50	100	0.91	0.03086
4:90555964:C:T	50	100	0.97	0.03177
4:90556459:C:T	50	100	0.99	0.01961
4:90556996:T:C	50	94	0.89	0.1225
4:90557019:A:G	50	100	1	0.01107
4:90557236:T:C	50	100	0.98	0.1959
4:90559054:G:A	50	100	1	0.4842
4:90559434:G:A	50	96	1	0.195
4:90559621:G:A	50	100	0.99	0.04194
4:90559642:A:G	50	100	0.99	0.2487
4:90559671:G:A	50	100	1	0.3063
4:90559755:C:A	49	100	1	0.05991
4:90560085:T:G	50	100	0.99	0.1102
4:90560120:T:C	50	92	0.97	0.1812
4:90560145:G:A	50	94	0.96	0.2696
4:90560210:G:A	50	100	0.98	0.01144
4:90560237:C:T	50	98	1	0.02905
4:90560735:T:C	50	100	0.99	0.2446
4:90561213:C:T	50	100	1	0.03068
4:90561816:T:C	50	100	1	0.08642
4:90562039:T:C	50	100	1	0.08315
4:90562044:G:A	50	100	1	0.02905
4:90562749:G:A	50	98	1	0.2625
4:90562782:C:G	50	100	1	0.03068
4:90562852:T:A	49	98	0.75	0.03704
4:90562853:A:T	47	91.5	0.97	0.1155
4:90562854:A:T	43	93	0.97	0.0423
4:90563011:G:A	50	100	1	0.10780000000000001
4:90563054:C:T	50	100	1	0.08297
4:90563364:G:C	50	98	1	0.4777
4:90563391:T:C	50	100	1	0.08279
4:90563862:C:T	50	100	1	0.07317
4:90564383:A:C	50	100	1	0.2625
4:90564478:T:G	50	100	0.72	0.01071
4:90564501:T:A	50	100	1	0.2707
4:90564703:T:C	50	98	0.92	0.03794
4:90564716:G:C	50	100	1	0.04666
4:90565050:C:A	50	100	1	0.01089
4:90565279:A:G	50	100	1	0.4779
4:90565641:G:A	50	100	1	0.01779
4:90565954:G:A	50	100	1	0.2705
4:90566412:T:A	50	100	1	0.4257
4:90566809:A:T	50	100	1	0.01489
4:90566928:T:C	50	98	1	0.368
4:90566945:C:G	50	100	1	0.03068
4:90567083:C:A	50	100	1	0.01452
4:90567495:G:C	50	100	1	0.3535
4:90567504:G:A	50	100	1	0.03068
4:90567616:T:G	50	100	1	0.01852
4:90567622:T:A	50	100	1	0.01761
4:90568036:G:A	50	98	1	0.4483
4:90568341:G:C	50	100	1	0.02142
4:90568415:T:C	50	100	1	0.4795
4:90568695:T:A	50	100	1	0.04666
4:90568814:A:G	50	100	1	0.3535
4:90569041:C:T	50	98	0.71	0.01053
4:90569267:A:G	50	100	1	0.4256
4:90569478:A:G	50	100	1	0.04666
4:90569533:C:A	50	100	0.95	0.02124
4:90569535:T:C	50	100	1	0.04666
4:90569690:G:C	50	100	0.83	0.01289
4:90569790:C:A	50	100	1	0.04666
4:90570542:C:T	50	98	0.96	0.02033
4:90570920:A:G	50	100	0.99	0.07208
4:90571151:C:T	50	98	1	0.3533
4:90571488:G:T	50	100	1	0.04666
4:90571489:C:T	50	100	1	0.04666
4:90571841:T:C	50	100	1	0.02542
4:90572659:T:C	50	100	1	0.3533
4:90573563:C:A	50	100	1	0.03068
4:90573629:G:A	50	100	1	0.02905
4:90573826:A:G	50	100	1	0.05156
4:90574153:G:T	50	100	0.99	0.08243
4:90574303:A:C	48	85.4	1	0.4261
4:90574309:T:C	49	93.9	1	0.1338
4:90574316:C:T	50	98	0.72	0.01198
4:90574342:C:A	49	100	0.94	0.02378
4:90574355:G:A	48	91.7	0.99	0.262
4:90574505:T:A	50	100	1	0.03068
4:90574528:A:G	50	100	1	0.02542
4:90574565:G:T	50	100	1	0.03068
4:90574583:T:G	50	100	1	0.02542
4:90574677:C:T	50	100	1	0.01452
4:90574779:T:G	50	98	1	0.4771
4:90575022:A:C	50	100	1	0.01616
4:90575043:C:T	50	98	1	0.3531
4:90575595:A:T	50	98	1	0.4252
4:90575987:G:A	50	100	1	0.04666
4:90576638:A:G	50	100	1	0.4479
4:90576782:G:T	50	100	1	0.08297
4:90576824:A:G	50	100	1	0.02923
4:90576904:G:T	50	100	1	0.01598
4:90577248:A:G	50	100	1	0.04666
4:90577260:C:T	50	100	1	0.4248
4:90577346:G:A	50	100	1	0.02251
4:90577408:T:A	50	100	1	0.02542
4:90577921:A:T	50	100	1	0.02542
4:90578064:C:T	50	100	1	0.02542
4:90578139:T:G	50	100	1	0.4248
4:90578222:A:G	50	100	1	0.0276
4:90578367:G:C	50	100	1	0.01598
4:90578935:T:G	50	100	1	0.01107
4:90578975:T:A	50	100	1	0.04666
4:90578993:T:C	50	100	1	0.2518
4:90579025:C:A	50	100	1	0.4759
4:90579133:A:G	50	100	1	0.3528
4:90579430:A:C	50	100	1	0.02142
4:90579559:A:G	49	98	0.9	0.1189
4:90579665:C:A	50	100	1	0.2609
4:90579740:T:C	50	100	1	0.02905
4:90580427:T:C	50	100	1	0.07208
4:90580463:A:G	50	100	1	0.4248
4:90580670:G:A	50	100	1	0.01797
4:90580782:C:T	50	100	1	0.01452
4:90580806:C:G	50	100	1	0.02723
4:90580928:T:G	50	100	1	0.02923
4:90581037:A:G	50	100	1	0.01271
4:90582180:G:A	50	100	0.97	0.01126
4:90582388:G:A	50	100	1	0.02378
4:90582537:G:A	50	100	1	0.04666
4:90583087:C:T	50	100	1	0.08333
4:90583598:T:A	50	100	0.91	0.01416
4:90583611:C:T	50	100	1	0.04666
4:90584173:A:G	50	100	1	0.08315
4:90584448:G:A	50	100	1	0.02142
4:90584903:T:C	50	100	1	0.02542
4:90584984:C:A	50	100	1	0.01598
4:90585185:T:G	50	100	1	0.04666
4:90585445:A:T	50	100	1	0.01561
4:90585792:T:A	50	100	1	0.02542
4:90585864:C:G	50	100	1	0.04666
4:90585927:G:T	50	100	1	0.04375
4:90586085:G:A	50	100	1	0.04775
4:90586281:G:A	50	100	1	0.0581
4:90586484:C:T	50	100	0.99	0.01525
4:90586706:C:A	50	100	1	0.2988
4:90586947:C:T	50	100	1	0.3522
4:90587076:C:T	50	100	1	0.04303
4:90587132:A:G	50	100	1	0.1126
4:90587136:A:G	50	100	0.9	0.02741
4:90587382:T:C	50	98	1	0.02142
4:90587471:A:G	50	100	0.99	0.4497
4:90587857:A:G	50	100	1	0.3515
4:90588258:C:T	50	100	0.99	0.3729
4:90588583:C:A	50	100	1	0.07135
4:90588785:G:T	50	100	1	0.07135
4:90588819:C:A	50	100	0.99	0.427
4:90588917:A:G	50	100	1	0.07534
4:90589603:A:G	50	100	1	0.02741
4:90589810:A:T	50	100	0.99	0.3435
4:90590294:G:C	50	100	1	0.02124
4:90590332:C:A	50	100	1	0.04303
4:90590472:C:T	50	100	1	0.09005
4:90590534:C:T	50	100	0.98	0.3455
4:90590617:G:A	50	100	0.99	0.3548
4:90590723:G:A	50	100	1	0.09532
4:90590931:C:T	50	100	1	0.01434
4:90591068:T:C	50	100	0.99	0.01126
4:90591140:A:G	50	100	0.99	0.262
4:90591386:A:T	50	100	0.98	0.01198
4:90591449:G:A	50	94	0.98	0.3471
4:90591611:T:C	50	100	0.97	0.4637
4:90591690:A:G	50	100	0.98	0.2475
4:90591732:C:T	50	100	0.88	0.01053
4:90592033:G:A	50	100	0.74	0.01398
4:90592054:G:A	50	100	0.94	0.04194
4:90592106:C:T	50	100	0.92	0.0138
4:90592166:G:A	50	100	0.89	0.0187
4:90592280:A:T	50	100	0.98	0.2603
4:90592344:G:T	50	100	0.98	0.2948
4:90592366:T:C	50	100	0.95	0.02596
4:90592442:T:C	50	100	0.98	0.3992
4:90592607:G:A	50	100	0.98	0.4766
4:90592754:C:T	50	100	1	0.4842
4:90593174:A:G	50	100	0.93	0.03086
4:90593339:A:C	50	100	0.92	0.01107
4:90593733:C:T	50	100	1	0.4949
4:90593975:C:T	50	100	1	0.4838
4:90594114:T:C	50	100	0.98	0.07625
4:90594559:G:T	50	96	0.97	0.3698
4:90594691:G:A	50	100	1	0.4946
4:90594889:A:C	50	100	0.99	0.279
4:90594921:G:T	50	100	0.98	0.06463
4:90595011:T:G	50	100	0.96	0.04267
4:90595032:C:T	50	100	0.98	0.01561
4:90595165:G:A	50	100	1	0.4947
4:90595271:C:T	50	100	0.99	0.3439
4:90595334:G:A	50	100	1	0.484
4:90595539:C:T	50	100	0.99	0.2751
4:90596189:G:A	50	100	1	0.01053
4:90596203:T:C	50	100	1	0.4849
4:90596270:T:A	50	100	0.98	0.08134
4:90596419:T:A	50	100	0.98	0.04539
4:90596842:T:G	50	100	1	0.4946
4:90597247:A:G	50	100	1	0.4946
4:90597320:A:G	50	100	0.97	0.08152
4:90597345:G:C	50	100	0.97	0.01271
4:90597537:T:A	50	100	0.94	0.03141
4:90597568:G:T	50	100	0.98	0.01906
4:90597757:C:G	50	100	0.99	0.3439
4:90597940:G:A	50	100	0.81	0.01089
4:90597953:G:A	50	100	1	0.01071
4:90598221:T:G	50	100	0.98	0.08388
4:90598295:T:C	49	100	0.99	0.06481
4:90598494:A:G	50	94	0.87	0.02723
4:90599004:C:T	50	100	0.95	0.03922
4:90600033:G:A	50	100	0.96	0.07407
4:90600250:T:C	50	100	1	0.01979
4:90600483:A:G	50	100	0.98	0.4617
4:90600734:A:G	50	100	0.98	0.01979
4:90600782:A:T	50	100	0.95	0.04775
4:90600873:T:C	50	100	0.99	0.02378
4:90600877:A:C	50	100	0.97	0.4375
4:90601171:T:A	50	100	0.98	0.02415
4:90601207:C:G	50	100	0.89	0.04811
4:90601460:A:G	50	100	0.99	0.4744
4:90601486:C:T	50	100	1	0.0207
4:90601684:G:A	50	98	0.99	0.4744
4:90602159:G:T	50	100	0.99	0.4746
4:90602176:C:A	50	100	0.99	0.4501
4:90602611:C:A	50	100	0.98	0.08878
4:90602712:A:G	50	100	0.98	0.01979
4:90602887:C:A	50	100	0.98	0.08878
4:90602939:C:T	50	100	1	0.02451
4:90603134:G:A	50	98	0.98	0.08824
4:90603271:A:G	50	100	0.96	0.01797
4:90603663:G:A	50	100	1	0.02451
4:90603722:G:A	50	98	0.95	0.04557
4:90604013:A:T	50	100	0.91	0.02288
4:90604221:T:C	50	100	0.99	0.4748
4:90604235:A:G	50	100	1	0.01416
4:90604332:C:T	50	100	0.98	0.06681
4:90604415:T:G	50	100	1	0.3524
4:90604604:A:G	50	100	1	0.02451
4:90604749:A:G	50	100	1	0.02088
4:90604810:G:A	50	100	0.84	0.01071
4:90604901:T:C	50	100	1	0.01416
4:90604949:A:C	50	98	0.92	0.02106
4:90604969:T:A	50	100	0.97	0.04866
4:90605022:T:C	50	100	1	0.01979
4:90605302:G:A	50	100	1	0.4749
4:90605350:T:G	50	100	0.98	0.07135
4:90605380:T:G	50	100	1	0.1596
4:90605391:C:T	50	100	0.99	0.1225
4:90605426:G:A	50	100	1	0.4753
4:90605449:C:T	50	100	1	0.2918
4:90605835:A:G	50	98	0.99	0.4601
4:90605888:T:C	50	100	1	0.3613
4:90605923:A:G	50	98	0.94	0.1171
4:90606066:T:C	50	100	1	0.02451
4:90606190:A:T	50	100	0.99	0.1235
4:90606236:G:T	50	100	1	0.04866
4:90606368:A:T	50	100	1	0.4504
4:90606449:G:T	50	100	1	0.02451
4:90606549:T:C	50	100	1	0.02251
4:90606661:A:G	50	100	1	0.2918
4:90606831:T:C	50	100	1	0.04866
4:90606961:G:A	50	100	1	0.4695
4:90607028:C:A	50	100	1	0.02433
4:90607097:T:C	50	100	1	0.02233
4:90607776:A:G	50	100	0.97	0.06155
4:90608118:G:A	50	100	0.92	0.07426
4:90608559:C:T	50	100	1	0.02215
4:90608709:A:G	50	100	1	0.02215
4:90608756:T:A	50	100	1	0.4615
4:90608781:A:C	50	100	0.92	0.02288
4:90608895:C:G	50	100	1	0.4759
4:90608962:A:G	50	100	0.96	0.01089
4:90609126:G:A	50	100	1	0.03686
4:90609209:G:A	50	100	1	0.0374
4:90609299:A:G	50	98	1	0.435
4:90609486:C:G	50	100	1	0.4375
4:90609623:T:C	50	98	0.97	0.01598
4:90609672:T:C	50	100	1	0.4744
4:90609972:G:A	50	100	1	0.2921
4:90610382:C:T	50	100	1	0.05174
4:90610502:A:C	50	100	1	0.05174
4:90610517:C:A	50	100	1	0.06663
4:90610602:C:T	50	100	0.9	0.02124
4:90610734:C:T	50	100	1	0.4697
4:90610780:G:A	50	100	1	0.01906
4:90611177:G:A	50	100	1	0.01779
4:90611189:G:A	50	100	1	0.2921
4:90611199:C:T	50	100	1	0.01779
4:90611310:C:T	50	100	1	0.4699
4:90611473:T:C	50	100	1	0.01398
4:90611650:A:G	50	100	1	0.0728
4:90612150:C:A	50	100	1	0.01198
4:90612428:A:C	50	100	1	0.2921
4:90612466:A:G	50	100	0.97	0.1133
4:90612573:G:A	50	100	1	0.4693
4:90612659:C:G	50	100	1	0.4695
4:90612705:G:A	50	100	1	0.03776
4:90612731:A:G	50	100	0.85	0.01198
4:90613059:C:T	50	100	1	0.03776
4:90613247:C:T	50	98	0.9	0.01688
4:90613301:T:C	50	100	1	0.4742
4:90613423:G:C	50	100	1	0.4818
4:90613741:A:G	50	100	1	0.01398
4:90613792:A:G	50	100	1	0.04866
4:90613840:G:A	50	98	1	0.4194
4:90613919:A:G	50	100	1	0.0532
4:90614186:T:C	50	100	1	0.01979
4:90614833:G:A	50	100	1	0.03794
4:90615068:C:T	50	100	1	0.04866
4:90615656:G:C	50	98	0.95	0.1175
4:90615714:A:G	50	100	1	0.05338
4:90616362:T:C	50	100	1	0.02088
4:90616557:C:T	50	100	1	0.05192
4:90616558:G:C	50	100	1	0.05192
4:90616724:C:A	49	98	1	0.0138
4:90616726:C:T	49	98	1	0.01398
4:90616732:C:T	49	98	0.8	0.01471
4:90616906:G:A	50	100	1	0.07298
4:90617171:G:A	50	100	1	0.05192
4:90617190:G:A	50	100	1	0.05338
4:90617492:T:G	50	100	1	0.05338
4:90617496:G:T	50	98	0.95	0.1176
4:90617587:G:A	50	100	0.95	0.02033
4:90617695:C:G	50	100	1	0.3117
4:90617927:C:T	50	100	1	0.0394
4:90618117:G:A	50	100	1	0.01816
4:90618378:C:G	50	100	1	0.02088
4:90618837:C:T	50	98	1	0.3112
4:90618913:A:G	50	100	0.89	0.01743
4:90618927:A:T	50	100	1	0.4601
4:90619055:G:A	50	100	1	0.02088
4:90620039:C:T	50	100	1	0.02088
4:90620330:A:G	50	98	0.78	0.0158
4:90620490:A:G	50	100	1	0.06663
4:90620832:C:T	50	100	1	0.03776
4:90620947:G:T	50	100	1	0.01398
4:90620949:C:G	50	100	1	0.4742
4:90621292:G:C	50	100	1	0.03922
4:90621371:G:T	50	100	1	0.03776
4:90621477:T:C	50	100	1	0.01398
4:90621602:T:C	50	100	1	0.04884
4:90621605:G:T	50	100	1	0.01816
4:90621709:G:T	50	100	1	0.02088
4:90622343:A:G	50	100	1	0.01307
4:90622665:G:A	50	100	1	0.0394
4:90622666:T:C	50	98	1	0.07135
4:90622686:T:G	50	100	1	0.03776
4:90622716:A:G	49	98	0.97	0.317
4:90622857:G:A	50	100	1	0.03776
4:90622862:A:G	50	100	1	0.07135
4:90623126:C:T	50	100	0.88	0.01071
4:90623658:A:G	50	100	1	0.02088
4:90623666:T:C	50	100	0.91	0.0158
4:90623671:A:G	50	100	0.94	0.03776
4:90623673:G:T	50	100	0.95	0.02033
4:90623947:C:T	50	100	1	0.03922
4:90623963:C:T	50	100	1	0.06681
4:90624018:G:A	50	100	1	0.03922
4:90624215:C:G	50	100	1	0.04884
4:90624509:C:G	50	100	1	0.1598
4:90624528:A:G	50	100	0.99	0.01779
4:90624654:C:G	50	100	1	0.04884
4:90624674:A:G	50	100	1	0.4626
4:90625008:T:G	50	100	1	0.06663
4:90625229:C:T	50	100	1	0.2985
4:90625431:C:T	50	100	1	0.07135
4:90626071:T:G	50	98	0.95	0.1171
4:90626442:C:T	50	100	1	0.01834
4:90626952:A:G	50	100	1	0.03922
4:90626971:A:G	50	100	1	0.02088
4:90627429:A:G	50	100	0.99	0.3095
4:90627521:A:G	50	98	1	0.0167
4:90627626:A:G	50	100	0.99	0.2936
4:90627762:C:T	50	100	1	0.3095
4:90628906:C:A	50	100	1	0.03976
4:90628989:G:A	50	100	1	0.01616
4:90629437:C:T	50	100	1	0.03776
4:90630149:A:G	50	100	1	0.0138
4:90630150:C:T	50	100	1	0.0138
4:90630239:A:G	50	100	1	0.03922
4:90630273:C:G	50	100	1	0.0138
4:90630482:T:G	50	100	1	0.01779
4:90630503:C:T	50	100	1	0.01961
4:90630916:T:C	50	94	0.97	0.3183
4:90630994:C:T	50	100	1	0.03776
4:90630995:G:A	50	100	1	0.0207
4:90631022:T:A	50	100	1	0.0207
4:90631128:C:T	50	100	1	0.03776
4:90631133:T:A	50	100	1	0.03776
4:90631144:A:C	50	100	1	0.1351
4:90631272:A:C	50	100	1	0.01779
4:90631699:A:C	50	100	1	0.07008
4:90631956:G:A	50	100	0.96	0.05011
4:90632282:T:G	50	100	0.72	0.01289
4:90632525:A:G	50	100	1	0.03776
4:90633018:A:G	50	100	1	0.07462
4:90633038:G:A	50	100	1	0.0138
4:90633057:T:A	50	100	1	0.4722
4:90633334:T:A	50	100	1	0.0207
4:90633485:A:G	50	100	1	0.4695
4:90633504:A:T	50	100	1	0.03922
4:90633512:C:G	50	100	1	0.2943
4:90633517:A:G	50	100	1	0.04938
4:90634281:G:A	50	100	0.7	0.01289
4:90634407:T:G	50	100	1	0.0748
4:90634562:T:A	50	100	0.99	0.1318
4:90634667:G:A	50	100	0.96	0.0374
4:90634673:T:A	50	100	1	0.02542
4:90634880:G:A	50	98	0.94	0.07407
4:90634979:A:G	50	100	1	0.03885
4:90634999:A:G	50	100	0.99	0.3043
4:90635013:T:G	50	100	1	0.02052
4:90635142:G:A	50	100	1	0.03885
4:90635173:A:G	50	100	0.87	0.0158
4:90635251:A:C	50	100	1	0.01943
4:90635324:G:A	50	98	0.97	0.1115
4:90635396:A:G	50	100	1	0.03885
4:90635566:A:G	50	100	1	0.03885
4:90635580:T:C	50	100	1	0.02052
4:90635678:T:A	50	100	1	0.02542
4:90635819:G:C	50	100	1	0.03903
4:90635917:T:A	50	100	1	0.0374
4:90636002:A:G	50	100	0.94	0.03377
4:90636333:A:C	50	100	0.89	0.01543
4:90636614:T:C	50	96	0.96	0.2867
4:90636743:C:T	50	100	1	0.02052
4:90637240:G:T	50	100	0.99	0.07389
4:90637446:T:C	50	98	1	0.01888
4:90637642:C:T	50	100	0.98	0.07335
4:90637643:G:A	50	100	0.98	0.03595
4:90637795:G:C	50	100	0.93	0.03377
4:90638744:C:A	50	98	0.95	0.08842
4:90639462:T:A	50	100	0.98	0.01162
4:90639526:A:G	50	98	0.89	0.06227
4:90639590:G:T	50	100	0.99	0.02505
4:90639946:G:A	50	98	0.9	0.04975
4:90640035:A:G	50	96	0.84	0.02905
4:90640188:C:G	50	90	0.88	0.171
4:90640276:T:C	50	98	0.86	0.0187
4:90640860:T:C	50	98	0.97	0.1988
4:90640915:A:T	50	98	0.97	0.1959
4:90641751:T:C	50	100	1	0.1917
4:90641818:T:G	50	100	0.97	0.01289
4:90642063:C:T	50	100	1	0.203
4:90642130:C:T	50	100	0.96	0.0236
4:90642305:C:G	50	100	0.99	0.1382
4:90642653:A:G	50	100	0.84	0.01561
4:90642810:G:T	50	100	0.99	0.01271
4:90643535:G:T	50	100	1	0.1903
4:90643831:A:G	50	100	1	0.1905
4:90644182:T:A	50	100	1	0.1903
4:90644205:G:A	50	100	1	0.1901
4:90644462:T:A	50	100	0.96	0.4748
4:90644542:G:C	50	100	1	0.01561
4:90644699:A:C	50	100	1	0.01253
4:90644712:C:T	50	100	1	0.01543
4:90645350:T:C	50	100	0.99	0.01071
4:90645494:G:A	50	100	1	0.1908
4:90645576:A:C	50	100	0.96	0.4651
4:90645724:T:C	50	100	0.97	0.2006
4:90645838:A:G	50	100	0.95	0.01344
4:90645961:G:A	50	98	1	0.1995
4:90646162:A:G	50	100	1	0.01216
4:90646513:A:G	50	98	0.98	0.3962
4:90646828:G:A	50	100	0.98	0.2424
4:90646872:T:G	50	100	0.98	0.4138
4:90647246:T:G	50	98	1	0.1376
4:90647350:T:G	50	98	0.97	0.4109
4:90647379:G:A	50	98	0.97	0.4512
4:90647761:T:G	50	98	0.98	0.3965
4:90647861:C:A	50	100	0.98	0.2467
4:90648376:T:C	50	100	0.97	0.1574
4:90648703:T:C	50	100	0.98	0.4443
4:90648909:A:G	50	100	0.98	0.08442
4:90649447:A:G	50	100	0.94	0.02959
4:90649544:A:G	50	100	0.99	0.02124
4:90649769:A:G	50	100	0.98	0.191
4:90649813:A:G	50	100	0.93	0.06046
4:90650088:G:C	50	100	0.96	0.01325
4:90650340:G:A	50	100	0.99	0.4622
4:90650351:A:G	50	98	0.99	0.3676
4:90650626:C:G	50	100	1	0.49
4:90651059:G:A	50	100	1	0.1496
4:90651064:T:C	50	100	0.99	0.1641
4:90651268:G:C	50	100	1	0.4646
4:90651579:G:C	50	100	1	0.4891
4:90651659:T:C	50	100	1	0.4927
4:90651703:T:G	50	100	1	0.07317
4:90652053:T:G	50	100	1	0.1868
4:90652237:G:A	50	100	1	0.4887
4:90652399:G:A	50	100	0.99	0.01543
4:90652445:A:G	50	100	1	0.4898
4:90652480:A:G	50	100	1	0.01888
4:90652615:C:T	50	100	1	0.4887
4:90652754:C:A	50	98	0.93	0.01235
4:90652844:T:C	50	100	0.96	0.01906
4:90653225:G:A	50	100	1	0.2976
4:90653374:A:G	50	98	1	0.4884
4:90653640:C:T	50	100	1	0.1487
4:90653644:A:G	50	100	1	0.4898
4:90653763:G:A	50	98	1	0.04339
4:90653862:A:G	50	100	1	0.4895
4:90654246:C:T	50	100	1	0.4884
4:90654354:C:T	50	100	1	0.187
4:90654391:C:T	50	100	1	0.3609
4:90654563:G:A	50	100	1	0.4884
4:90654584:T:G	50	98	0.93	0.02832
4:90654590:C:T	50	100	1	0.3607
4:90654677:C:T	50	100	1	0.07426
4:90654783:A:G	50	100	1	0.4895
4:90654891:A:G	50	100	1	0.07298
4:90655256:T:C	50	100	1	0.4895
4:90655506:C:T	50	100	1	0.4882
4:90655843:A:C	50	100	1	0.1647
4:90655923:G:A	50	100	1	0.1639
4:90656109:T:C	50	100	1	0.07298
4:90656134:A:C	50	100	0.99	0.1498
4:90656494:G:A	50	100	1	0.4884
4:90657288:A:T	50	100	1	0.4891
4:90657345:T:C	50	100	1	0.1639
4:90657421:G:A	50	100	0.99	0.01543
4:90657717:C:T	50	100	1	0.1581
4:90657968:T:C	50	100	1	0.4884
4:90658193:T:C	50	100	1	0.4884
4:90658232:G:A	50	100	1	0.03322
4:90658720:A:C	50	100	1	0.4887
4:90658807:G:A	50	100	1	0.4887
4:90659161:C:A	50	98	1	0.4887
4:90659396:G:T	50	100	0.88	0.03903
4:90659504:A:T	50	100	1	0.03322
4:90659506:C:T	50	100	1	0.4887
4:90659516:A:G	50	100	1	0.4887
4:90659526:T:C	50	100	1	0.4887
4:90659814:T:A	50	100	1	0.4887
4:90659817:G:T	50	100	1	0.4887
4:90659962:A:G	50	100	1	0.04267
4:90660183:C:T	50	100	1	0.1561
4:90660319:A:G	50	100	1	0.4889
4:90660638:T:C	50	100	0.99	0.4886
4:90660714:T:C	50	100	0.99	0.4886
4:90661225:T:C	50	100	1	0.4889
4:90661231:T:G	50	100	1	0.4887
4:90661359:G:T	50	98	1	0.4646
4:90661544:C:T	50	100	1	0.4887
4:90661760:A:T	50	100	0.97	0.0158
4:90661761:C:T	50	100	1	0.187
4:90661877:G:A	50	100	1	0.4887
4:90661915:A:G	50	100	1	0.4849
4:90661996:C:G	50	100	1	0.4887
4:90662035:T:G	50	100	1	0.4887
4:90662084:C:T	50	100	1	0.03341
4:90662517:A:G	50	100	1	0.01543
4:90662804:A:C	50	100	0.99	0.08243
4:90662852:C:T	50	100	1	0.4887
4:90662951:A:G	50	100	1	0.4907
4:90663143:A:G	50	100	1	0.4887
4:90663660:A:T	50	100	1	0.4889
4:90663841:A:G	50	100	1	0.4891
4:90663852:T:C	50	98	0.98	0.1812
4:90663909:A:T	50	100	0.99	0.4646
4:90664112:G:A	50	100	0.97	0.08243
4:90664218:C:A	49	98	0.99	0.4648
4:90664658:T:G	50	100	0.99	0.1514
4:90664721:A:G	50	100	0.96	0.03141
4:90664771:A:G	50	96	0.97	0.4878
4:90664865:A:C	50	96	0.95	0.2438
4:90664957:C:T	50	98	0.99	0.4976
4:90665064:T:G	50	98	0.97	0.1915
4:90665383:G:A	50	100	1	0.165
4:90665390:C:T	50	100	1	0.165
4:90665511:T:C	50	100	0.99	0.2781
4:90665568:G:C	50	100	0.99	0.4354
4:90665642:A:G	50	100	0.99	0.4363
4:90665696:G:C	50	100	1	0.01035
4:90666372:A:G	50	100	1	0.4388
4:90666389:C:G	50	100	0.91	0.03813
4:90666883:G:A	50	100	0.89	0.01126
4:90666958:A:G	50	100	0.99	0.01652
4:90667072:G:A	50	100	1	0.01507
4:90667203:C:T	50	100	0.95	0.02651
4:90667383:G:T	50	100	1	0.439
4:90667719:C:T	50	100	1	0.4394
4:90667879:G:C	50	100	1	0.4394
4:90668088:A:G	50	100	0.92	0.03831
4:90668133:A:G	50	100	1	0.06155
4:90668278:G:C	50	100	1	0.4394
4:90668444:C:T	50	100	1	0.4394
4:90668763:C:A	50	100	1	0.1284
4:90668889:G:T	50	100	1	0.1289
4:90669115:T:G	50	100	0.98	0.1538
4:90669269:C:T	50	100	0.99	0.2524
4:90669770:A:G	50	100	0.99	0.2892
4:90670316:C:T	50	100	1	0.4394
4:90670363:G:C	50	100	1	0.4394
4:90670801:A:T	50	100	1	0.4394
4:90670830:C:T	50	98	0.98	0.1091
4:90670834:A:G	50	100	1	0.4394
4:90671383:C:T	50	100	1	0.4394
4:90671415:C:G	50	100	0.92	0.01416
4:90672243:T:C	50	100	1	0.1289
4:90672272:A:G	50	100	1	0.4394
4:90672354:G:C	50	100	1	0.4394
4:90672356:C:T	50	100	1	0.1289
4:90672427:T:C	50	100	1	0.4394
4:90672497:T:C	50	100	1	0.4395
4:90672515:A:G	50	100	1	0.01507
4:90672752:C:G	50	100	1	0.4395
4:90672764:C:T	50	100	1	0.4395
4:90672772:C:T	50	100	1	0.1788
4:90673668:A:G	50	100	1	0.1857
4:90673701:G:A	50	100	1	0.4395
4:90673756:T:C	50	100	0.99	0.08224
4:90673812:A:G	50	100	0.99	0.3233
4:90673967:T:C	50	98	1	0.4395
4:90673979:G:A	50	100	1	0.4395
4:90674262:G:A	50	100	1	0.4395
4:90674364:A:G	50	100	1	0.4395
4:90674405:G:A	50	100	0.98	0.1015
4:90674406:T:C	50	100	1	0.4394
4:90674499:A:G	50	100	0.98	0.1091
4:90674895:G:A	50	100	1	0.1289
4:90675089:C:T	50	100	1	0.4395
4:90675113:G:C	50	100	1	0.4395
4:90675268:G:T	50	100	0.99	0.01235
4:90675583:A:G	50	98	0.96	0.1747
4:90681886:C:T	50	100	1	0.4395
4:90681900:A:G	50	100	1	0.4395
4:90682143:G:C	50	100	0.98	0.02469
4:90682226:C:T	50	100	1	0.1788
4:90682370:G:A	50	100	0.92	0.03849
4:90682502:A:G	50	100	0.92	0.04031
4:90682546:A:C	50	100	0.98	0.1009
4:90682816:A:G	50	100	1	0.1518
4:90683038:C:G	50	100	0.99	0.4395
4:90683229:T:C	50	100	1	0.4395
4:90683415:A:G	50	100	1	0.1516
4:90683480:C:A	50	100	1	0.06137
4:90683545:G:T	50	100	1	0.4392
4:90683722:G:A	50	100	1	0.01144
4:90683843:C:T	50	100	1	0.4394
4:90684043:G:T	50	100	0.99	0.02596
4:90684653:A:G	50	100	1	0.4394
4:90684786:T:A	50	100	1	0.01507
4:90684806:G:A	50	100	0.99	0.2536
4:90684839:C:T	50	100	1	0.4394
4:90684854:T:G	50	98	0.97	0.1685
4:90685038:G:T	50	98	0.96	0.1336
4:90685208:C:T	50	100	0.99	0.01688
4:90685238:A:G	50	100	0.98	0.1019
4:90685272:A:T	50	100	1	0.4392
4:90685366:T:C	50	100	1	0.4392
4:90685386:C:T	50	100	1	0.1291
4:90685775:A:G	50	100	1	0.4392
4:90685824:T:C	50	100	1	0.01507
4:90685883:G:T	50	100	1	0.4392
4:90686212:A:G	50	100	0.98	0.2814
4:90686445:A:C	50	100	1	0.4392
4:90686543:T:A	50	100	0.99	0.01634
4:90686910:A:G	50	100	1	0.4325
4:90687471:G:T	50	100	0.88	0.03831
4:90687481:C:T	50	100	0.98	0.1765
4:90687672:C:T	50	100	0.98	0.3226
4:90687910:C:T	50	100	0.85	0.04085
4:90688262:T:C	50	100	0.99	0.4386
4:90688322:T:C	50	100	0.86	0.03032
4:90688371:A:G	49	98	0.99	0.4394
4:90689174:C:T	50	98	0.98	0.4392
4:90689202:A:G	50	100	0.96	0.0236
4:90689582:A:G	50	98	0.97	0.4419
4:90690085:A:G	50	100	0.99	0.01198
4:90690581:G:A	50	100	1	0.02179
4:90690672:A:G	50	96	0.98	0.1663
4:90690730:G:A	50	96	1	0.1645
4:90690849:A:T	50	98	0.99	0.2309
4:90690884:C:T	50	96	1	0.1632
4:90690961:A:G	50	100	0.96	0.0138
4:90691160:A:G	50	100	0.95	0.02633
4:90691202:T:C	50	100	0.99	0.1696
4:90691499:C:T	50	100	0.99	0.1589
4:90691522:C:T	50	98	0.99	0.3834
4:90691564:A:G	50	100	0.98	0.09023
4:90691602:T:A	50	100	0.95	0.07534
4:90691610:A:G	50	100	0.98	0.0187
4:90691677:C:G	50	96	1	0.2894
4:90691719:C:T	50	100	0.94	0.01362
4:90691780:A:C	50	98	1	0.03068
4:90691891:C:T	50	96	1	0.1714
4:90692188:G:A	50	98	1	0.1723
4:90692357:G:A	50	100	0.93	0.01289
4:90692394:G:A	50	100	0.93	0.01362
4:90692699:A:G	50	98	1	0.1721
4:90692749:G:A	50	100	1	0.06463
4:90693210:C:T	50	100	1	0.4297
4:90693358:A:C	50	100	1	0.4296
4:90693384:C:G	50	100	1	0.03232
4:90693549:A:G	50	100	0.94	0.06391
4:90693775:T:A	50	100	0.97	0.02088
4:90693913:G:C	50	100	1	0.0374
4:90694444:C:T	50	100	1	0.4288
4:90694620:G:A	50	100	1	0.1374
4:90694796:G:A	50	100	0.98	0.01307
4:90694925:A:G	50	100	1	0.01924
4:90695044:G:A	49	100	1	0.2876
4:90695088:G:A	50	100	0.97	0.02088
4:90695255:G:T	50	100	1	0.1589
4:90696554:T:G	50	100	0.98	0.01071
4:90696936:A:G	50	98	1	0.0541
4:90697085:G:A	50	100	1	0.01924
4:90697685:G:C	50	100	1	0.2963
4:90698355:T:G	50	100	1	0.01616
4:90698482:A:G	50	100	1	0.2954
4:90698589:G:A	50	100	1	0.2959
4:90698722:A:G	50	100	1	0.07752
4:90698770:G:A	50	100	1	0.06518
4:90698801:G:A	50	100	0.98	0.01307
4:90699368:G:C	50	100	1	0.06427
4:90699396:T:C	50	100	1	0.2958
4:90699421:A:C	50	100	0.98	0.01416
4:90699684:A:G	50	100	0.98	0.01126
4:90699828:C:A	50	100	1	0.02905
4:90699900:G:A	50	100	1	0.4288
4:90699920:C:A	50	100	1	0.1156
4:90700032:C:T	50	100	1	0.09858
4:90700067:C:G	50	100	1	0.2954
4:90700357:A:G	50	100	0.97	0.01235
4:90700454:T:C	50	100	1	0.297
4:90700680:T:A	50	100	1	0.07716
4:90700717:A:T	50	100	1	0.09877
4:90701054:T:C	50	100	1	0.06518
4:90701057:C:G	50	100	1	0.07716
4:90701058:C:T	50	98	1	0.4573
4:90701484:G:A	50	100	1	0.4572
4:90701509:C:A	50	100	0.99	0.0256
4:90701516:G:T	50	100	1	0.07734
4:90701592:C:T	50	100	1	0.06518
4:90701642:A:G	50	100	1	0.1816
4:90702010:A:G	50	100	1	0.4292
4:90702387:A:T	50	100	1	0.01924
4:90702602:C:T	50	100	1	0.07734
4:90702670:C:T	50	100	0.99	0.1
4:90702694:G:A	50	100	1	0.02905
4:90702748:G:C	50	100	1	0.06354
4:90703048:G:C	50	100	1	0.429
4:90703238:G:C	50	100	1	0.2968
4:90703364:C:A	50	100	1	0.4119
4:90703492:C:A	50	100	1	0.1703
4:90703672:A:G	50	100	1	0.1138
4:90703754:T:C	50	100	1	0.06518
4:90703922:T:C	50	100	0.98	0.01307
4:90704162:A:T	50	100	1	0.01598
4:90704579:G:A	50	100	0.99	0.01307
4:90704927:T:C	50	100	1	0.07825
4:90704974:G:A	50	100	1	0.06282
4:90704996:C:A	50	100	1	0.01924
4:90705019:G:T	50	100	1	0.2958
4:90705101:G:A	50	100	1	0.1138
4:90705756:C:T	50	100	0.99	0.09913
4:90705768:C:T	50	100	1	0.1224
4:90705906:G:T	50	100	1	0.07734
4:90705994:C:A	50	100	0.84	0.01924
4:90706022:T:A	50	100	0.99	0.01071
4:90706063:G:A	50	100	1	0.02397
4:90706383:C:G	50	100	1	0.1598
4:90706758:T:A	50	100	1	0.2958
4:90707009:T:C	50	100	1	0.1206
4:90707281:G:A	50	100	0.99	0.04448
4:90707516:G:A	50	100	1	0.4717
4:90707538:A:T	50	98	0.94	0.08206
4:90707540:T:A	49	93.9	0.92	0.1137
4:90707542:T:A	50	96	0.97	0.1186
4:90707544:T:A	50	100	0.89	0.01307
4:90708217:G:A	50	100	0.99	0.02542
4:90708475:T:C	50	100	1	0.1362
4:90708579:T:C	50	100	1	0.06354
4:90708892:C:T	50	100	1	0.4109
4:90709316:G:T	50	100	1	0.2716
4:90709597:A:G	50	100	1	0.2954
4:90709699:G:T	50	100	0.98	0.01416
4:90709702:G:T	50	100	1	0.1598
4:90709946:G:T	50	98	0.99	0.01162
4:90710074:A:C	50	100	1	0.02378
4:90710273:G:T	50	100	1	0.2928
4:90710906:A:G	50	100	1	0.2967
4:90711097:A:G	50	100	1	0.2976
4:90711259:T:C	50	100	0.99	0.1707
4:90711424:T:G	50	98	1	0.2967
4:90711811:C:T	50	100	1	0.02397
4:90711876:A:C	50	100	0.98	0.01144
4:90712149:C:A	50	100	1	0.2956
4:90712214:A:G	50	100	1	0.07734
4:90712751:T:C	50	100	1	0.4719
4:90712903:C:T	50	90	0.99	0.2774
4:90713188:A:T	50	100	1	0.02378
4:90713454:G:A	50	100	1	0.471
4:90713560:C:G	50	100	1	0.1598
4:90714108:C:T	50	100	1	0.01017
4:90714226:G:T	50	100	1	0.07026
4:90714250:G:A	50	100	1	0.1574
4:90714533:G:T	50	100	1	0.07861
4:90714605:A:G	50	100	1	0.2967
4:90714627:T:C	50	100	1	0.1757
4:90715379:A:G	50	100	1	0.1745
4:90715391:T:C	50	100	1	0.2954
4:90715673:C:T	50	100	0.99	0.295
4:90715863:T:G	50	100	1	0.1598
4:90716035:G:A	50	100	1	0.01289
4:90716078:G:A	49	100	1	0.171
4:90716131:A:C	50	100	1	0.01307
4:90716330:C:A	50	100	1	0.01307
4:90716332:G:A	50	100	0.87	0.01961
4:90716919:A:G	50	100	1	0.2948
4:90717272:A:G	50	100	1	0.1204
4:90717638:G:A	50	100	1	0.1587
4:90718583:C:G	50	100	1	0.02288
4:90718608:A:G	50	100	1	0.01271
4:90719057:C:T	50	100	1	0.01307
4:90719148:C:T	50	100	0.95	0.0207
4:90719271:A:G	50	100	1	0.01307
4:90719427:C:A	50	100	1	0.01017
4:90719465:C:T	50	100	1	0.07153
4:90719950:C:T	50	100	1	0.06481
4:90720101:G:A	50	98	1	0.01053
4:90720302:A:T	50	94	1	0.04248
4:90720423:A:G	50	100	1	0.2961
4:90720805:T:C	50	100	1	0.2961
4:90721126:A:G	50	100	1	0.02741
4:90721377:T:A	50	100	1	0.02378
4:90721760:T:G	50	100	1	0.04648
4:90721959:G:T	50	100	1	0.01924
4:90722155:G:C	50	100	1	0.2961
4:90722271:A:G	50	100	0.98	0.01507
4:90722432:G:A	50	100	1	0.06264
4:90722771:G:A	50	100	1	0.065
4:90722898:G:A	50	100	1	0.07698
4:90723004:T:A	50	100	1	0.295
4:90723112:G:A	50	100	1	0.295
4:90723160:T:G	50	100	0.97	0.01961
4:90723188:G:A	50	100	1	0.1596
4:90723639:C:G	50	100	0.99	0.136
4:90723835:T:A	49	100	1	0.06373
4:90723875:A:G	50	98	1	0.07879
4:90724028:A:T	50	100	1	0.2968
4:90724625:G:A	50	100	1	0.0236
4:90724704:G:A	50	100	1	0.01089
4:90725381:G:A	50	100	1	0.06481
4:90725895:C:T	50	100	1	0.06481
4:90726310:A:G	50	100	1	0.01489
4:90726583:G:A	50	100	1	0.02378
4:90726616:C:T	50	100	1	0.01507
4:90727202:A:G	50	100	1	0.07734
4:90727213:C:G	50	100	0.95	0.01216
4:90727366:T:C	50	100	0.99	0.01307
4:90727483:A:G	50	100	1	0.07716
4:90727484:T:C	50	100	1	0.1712
4:90727661:C:T	50	100	1	0.065
4:90727869:G:T	50	100	1	0.2854
4:90727989:T:A	50	100	0.98	0.01525
4:90728162:A:G	50	100	1	0.02378
4:90728291:T:C	50	100	1	0.07208
4:90728543:T:A	50	100	1	0.2963
4:90728609:A:C	50	100	1	0.2952
4:90728879:C:T	50	100	1	0.3061
4:90729793:G:A	50	100	0.99	0.04684
4:90730138:G:A	50	100	1	0.2522
4:90730495:G:A	50	100	1	0.06282
4:90730837:G:A	50	100	1	0.4808
4:90731291:G:A	50	100	1	0.2453
4:90731625:G:A	50	100	1	0.01017
4:90731848:A:G	50	100	1	0.03431
4:90731997:T:C	50	100	1	0.4808
4:90732519:C:A	50	100	1	0.1463
4:90732930:G:C	50	98	0.96	0.02723
4:90732971:G:T	50	100	1	0.06572
4:90733505:C:T	50	100	1	0.2269
4:90733549:C:T	50	98	1	0.03304
4:90733691:G:C	50	100	1	0.01289
4:90734068:G:A	50	100	0.97	0.08914
4:90734121:T:A	50	94	0.95	0.1015
4:90734130:A:T	50	98	1	0.04902
4:90734230:A:T	50	100	0.94	0.03486
4:90734243:T:C	50	100	0.83	0.01216
4:90734505:G:A	50	98	1	0.2289
4:90734742:A:G	50	100	0.95	0.01107
4:90735091:T:G	50	98	1	0.218
4:90735615:C:T	50	100	1	0.1917
4:90736086:T:C	50	100	1	0.01089
4:90736142:G:A	50	100	0.99	0.3357
4:90736486:T:A	50	98	0.99	0.1714
4:90736659:C:A	50	100	0.99	0.3344
4:90737042:G:C	50	100	1	0.1819
4:90737651:T:C	50	98	1	0.07625
4:90738444:G:A	50	96	1	0.09241
4:90738505:G:A	50	100	0.97	0.01362
4:90738579:C:G	50	100	1	0.01725
4:90738685:T:C	50	100	0.92	0.01362
4:90739093:G:T	50	100	1	0.03377
4:90739172:G:A	50	100	1	0.2308
4:90739488:T:C	50	100	1	0.4346
4:90739552:G:A	50	100	1	0.4753
4:90739683:T:C	50	100	1	0.4751
4:90740050:C:T	50	100	1	0.1402
4:90740185:A:T	50	100	0.99	0.07553
4:90740292:A:C	50	100	1	0.01888
4:90740560:A:G	50	100	1	0.07589
4:90740594:A:G	50	100	1	0.1412
4:90740605:G:T	50	100	1	0.01307
4:90740646:A:G	50	100	1	0.01598
4:90740985:G:A	50	100	0.98	0.01471
4:90741026:C:T	50	100	1	0.01271
4:90741034:G:A	50	100	1	0.03413
4:90741185:A:G	50	100	1	0.2308
4:90741778:C:T	50	100	1	0.2306
4:90741914:A:C	50	100	1	0.06463
4:90741989:C:T	50	100	1	0.4415
4:90742116:G:A	50	100	1	0.01307
4:90742375:C:T	50	100	1	0.04811
4:90742572:C:G	50	100	1	0.102
4:90742872:C:T	50	100	1	0.4176
4:90742947:A:T	50	100	1	0.2306
4:90742966:T:C	50	100	1	0.06463
4:90743152:A:G	50	100	1	0.06354
4:90743238:G:A	49	100	1	0.03377
4:90743426:G:A	50	100	1	0.3286
4:90743523:A:G	50	100	1	0.01289
4:90743659:A:C	50	100	1	0.06463
4:90743714:A:G	50	100	1	0.07226
4:90743896:T:A	50	100	0.99	0.3284
4:90744252:G:A	50	100	1	0.4168
4:90744413:T:A	50	100	1	0.06354
4:90744415:T:A	50	100	1	0.06354
4:90744592:A:C	50	100	1	0.01979
4:90744758:A:T	50	100	1	0.07571
4:90744973:G:A	50	100	1	0.06336
4:90745043:C:A	50	100	1	0.2382
4:90745260:A:T	50	100	1	0.07571
4:90745519:T:G	50	100	1	0.07607
4:90745556:A:G	50	100	1	0.07153
4:90745591:T:C	50	100	1	0.4374
4:90745657:T:C	49	98	1	0.02015
4:90745894:G:A	50	100	1	0.01906
4:90745969:G:A	50	100	0.98	0.01271
4:90745980:G:C	50	100	1	0.07571
4:90746411:G:A	50	100	0.99	0.3166
4:90746924:A:T	50	100	0.99	0.2393
4:90746940:T:G	50	100	0.99	0.4434
4:90746991:A:G	50	100	0.99	0.02651
4:90747286:G:A	50	100	1	0.07571
4:90747577:G:A	50	100	1	0.3166
4:90747640:T:C	49	100	1	0.0659
4:90747702:G:A	50	100	1	0.01906
4:90747703:C:T	50	100	1	0.01289
4:90747730:A:T	50	98	1	0.07571
4:90747786:G:A	50	92	0.99	0.3237
4:90747950:A:G	50	100	1	0.02596
4:90747963:A:C	50	100	1	0.4434
4:90747970:A:G	50	98	1	0.07571
4:90748137:T:C	47	95.7	0.99	0.1425
4:90748148:C:G	45	95.6	0.98	0.09096
4:90748168:C:T	47	95.7	0.99	0.07498
4:90748283:G:A	49	95.9	1	0.07571
4:90748524:C:T	48	79.2	0.99	0.2404
4:90748533:G:C	50	98	1	0.1019
4:90748571:C:A	50	96	0.99	0.1431
4:90748613:C:G	50	92	0.99	0.1812
4:90748631:G:T	49	93.9	0.99	0.1785
4:90748678:C:T	47	93.6	0.99	0.2395
4:90748679:C:G	48	93.8	0.99	0.2397
4:90748840:G:T	50	100	0.98	0.07317
4:90748857:G:A	48	100	1	0.03141
4:90748872:T:G	49	98	0.69	0.01924
4:90748875:T:G	48	87.5	1	0.4372
4:90748978:T:G	48	95.8	1	0.3166
4:90748993:T:C	50	98	1	0.2308
4:90749178:G:A	50	100	0.99	0.06663
4:90749184:G:A	50	100	0.99	0.2409
4:90749319:C:G	50	100	1	0.01107
4:90749455:C:T	50	94	1	0.2411
4:90749487:G:A	50	100	1	0.01362
4:90749602:A:G	50	100	1	0.01307
4:90749630:G:C	50	100	0.99	0.1899
4:90749744:G:A	50	98	1	0.2411
4:90749862:G:A	47	97.9	1	0.1423
4:90749866:C:T	49	100	1	0.01307
4:90749871:A:T	50	100	1	0.07553
4:90750048:G:T	50	100	0.86	0.01452
4:90750053:C:T	50	100	1	0.2324
4:90750163:G:T	49	95.9	1	0.2418
4:90750236:G:T	50	100	0.98	0.2215
4:90750251:G:A	50	100	1	0.2453
4:90750476:G:A	50	100	0.99	0.02705
4:90750499:G:A	50	100	0.98	0.1146
4:90750580:G:A	50	100	1	0.2309
4:90750866:C:T	50	100	1	0.01035
4:90750971:C:A	50	100	1	0.2398
4:90751063:G:A	50	100	1	0.03177
4:90751133:T:A	50	100	1	0.4434
4:90751199:A:G	50	100	1	0.1427
4:90751393:T:G	50	100	1	0.24
4:90751588:G:A	50	100	1	0.24
4:90751739:A:G	50	100	0.99	0.0158
4:90752020:C:T	50	100	0.99	0.01253
4:90752187:T:C	50	100	1	0.01979
4:90752587:G:A	50	100	0.99	0.1427
4:90753309:C:A	50	100	1	0.4432
4:90754498:A:G	50	100	0.99	0.1429
4:90754622:G:T	50	100	1	0.07553
4:90754763:A:G	50	100	1	0.03177
4:90754936:C:T	50	100	0.99	0.09277
4:90754963:C:T	50	98	1	0.06481
4:90755244:T:C	50	100	1	0.1414
4:90755250:A:G	50	100	1	0.2397
4:90755296:A:C	49	100	1	0.07571
4:90755521:G:C	50	100	1	0.07008
4:90755597:C:T	50	100	1	0.2402
4:90755803:A:T	50	100	1	0.07553
4:90755805:A:G	50	100	0.99	0.01561
4:90756181:T:C	50	100	1	0.2315
4:90756191:G:A	50	100	0.81	0.01053
4:90756200:C:A	50	100	1	0.2402
4:90756392:A:G	49	100	1	0.07898
4:90756512:T:G	50	100	1	0.2402
4:90756736:G:A	50	100	0.92	0.0561
4:90756937:C:G	50	98	1	0.07571
4:90757208:C:T	50	100	1	0.02015
4:90757513:T:A	50	100	1	0.2402
4:90757596:C:T	50	100	1	0.01289
4:90757652:G:T	50	100	1	0.03613
4:90758157:C:T	50	100	1	0.07262
4:90758196:C:G	50	100	1	0.01035
4:90758539:C:T	50	100	1	0.2404
4:90758607:T:C	50	100	1	0.2404
4:90758938:T:C	50	100	1	0.07589
4:90759094:G:A	50	100	1	0.3627
4:90759122:G:A	50	100	1	0.02578
4:90759328:G:C	50	100	1	0.07298
4:90759598:G:A	50	100	1	0.2406
4:90759732:C:T	50	100	1	0.2407
4:90759909:A:G	50	100	0.98	0.07262
4:90760170:T:A	50	100	1	0.07589
4:90760510:C:A	50	100	1	0.2318
4:90760700:T:C	50	100	1	0.07589
4:90760938:A:G	50	100	1	0.01307
4:90761155:C:G	50	100	1	0.07589
4:90761185:G:A	50	100	1	0.2318
4:90761351:C:T	50	100	1	0.07262
4:90762142:C:G	50	100	0.97	0.05338
4:90762238:C:T	50	98	1	0.2605
4:90762351:A:G	50	100	1	0.07371
4:90762704:T:G	50	100	1	0.02015
4:90763543:T:C	50	100	0.68	0.01924
4:90763629:C:T	50	100	1	0.07589
4:90763922:C:G	50	98	1	0.3164
4:90764233:A:G	50	100	1	0.05174
4:90764798:A:G	50	100	1	0.1429
4:90764961:A:G	50	100	1	0.01307
4:90765235:C:A	50	100	1	0.04793
4:90765276:T:G	50	100	0.82	0.01525
4:90765458:C:T	50	100	0.97	0.0492
4:90766171:C:T	50	100	1	0.09277
4:90766650:T:A	50	100	0.99	0.08188
4:90767455:A:G	50	100	1	0.07589
4:90767560:G:A	50	100	1	0.4424
4:90767748:T:C	50	100	1	0.4441
4:90768155:C:G	50	100	0.98	0.01707
4:90768509:A:G	50	98	1	0.2242
4:90768602:T:C	50	100	1	0.4435
4:90768699:T:A	50	98	1	0.3157
4:90769066:G:C	50	100	1	0.07589
4:90769099:G:C	50	100	1	0.06264
4:90769473:A:C	50	100	1	0.0187
4:90769474:T:A	50	100	1	0.01888
4:90769520:T:C	50	100	1	0.4394
4:90769799:C:T	50	100	0.98	0.07335
4:90769996:A:G	50	100	1	0.4381
4:90770162:G:T	50	98	0.99	0.2629
4:90770334:C:G	50	100	0.93	0.0158
4:90770520:A:T	50	100	0.99	0.1979
4:90771136:A:G	50	100	1	0.4521
4:90771444:T:A	50	100	1	0.07553
4:90771564:C:T	50	100	1	0.05628
4:90771587:A:G	50	100	1	0.05628
4:90772104:A:G	50	100	1	0.05628
4:90772119:A:G	50	100	1	0.4484
4:90772605:G:A	50	100	1	0.1396
4:90772622:A:T	50	98	0.99	0.1826
4:90772970:T:G	50	100	1	0.4521
4:90773037:T:C	50	100	0.99	0.1901
4:90773117:T:A	50	100	1	0.3184
4:90773136:G:T	50	100	1	0.0187
4:90773192:T:A	50	98	1	0.4521
4:90773312:A:G	50	100	1	0.01198
4:90773339:T:A	50	96	1	0.4521
4:90773361:C:T	50	100	1	0.01507
4:90773572:C:G	50	100	1	0.1398
4:90773808:T:C	50	100	1	0.1396
4:90773839:G:A	50	100	0.92	0.0118
4:90773874:A:G	50	100	1	0.06391
4:90773877:G:A	50	100	0.96	0.02741
4:90773998:G:A	50	100	0.92	0.0345
4:90774477:G:A	50	100	0.99	0.01707
4:90774579:G:A	50	100	1	0.3183
4:90774768:T:C	50	96	0.99	0.3742
4:90774836:A:G	50	100	1	0.07099
4:90774945:G:A	50	100	1	0.4524
4:90775012:C:T	50	100	1	0.01271
4:90775082:A:G	50	100	1	0.1396
4:90775826:C:T	50	100	1	0.4537
4:90776659:A:C	50	100	1	0.4524
4:90776909:C:G	46	100	1	0.01924
4:90777168:C:T	50	100	0.96	0.02687
4:90777176:G:A	50	100	1	0.07534
4:90777681:T:C	50	100	1	0.2279
4:90777801:C:T	50	100	1	0.0187
4:90778168:T:C	50	100	1	0.01416
4:90778175:T:C	50	100	1	0.4503
4:90778289:A:G	50	100	1	0.449
4:90778493:T:C	50	100	1	0.0187
4:90778575:A:T	50	100	0.96	0.07317
4:90779166:A:G	50	100	1	0.06935
4:90779397:C:T	50	100	1	0.07171
4:90779399:C:T	50	100	1	0.1398
4:90779411:T:A	50	96	1	0.2277
4:90780128:T:C	50	100	0.91	0.01779
4:90780569:C:T	50	100	1	0.4493
4:90780573:C:G	50	100	1	0.07516
4:90780924:A:T	50	100	1	0.4492
4:90780988:G:A	50	98	0.95	0.01289
4:90781124:G:T	50	98	0.99	0.287
4:90781144:T:C	50	98	1	0.4492
4:90781671:C:T	50	100	1	0.4492
4:90781701:A:T	50	100	0.95	0.01162
4:90781749:A:T	50	100	1	0.449
4:90782090:G:T	50	100	1	0.07099
4:90782427:A:T	50	100	1	0.1393
4:90782623:C:G	50	100	1	0.443
4:90782685:C:T	49	81.6	0.98	0.3074
4:90782715:T:C	50	96	1	0.4426
4:90782725:G:A	50	96	1	0.4428
4:90782803:T:C	50	100	1	0.1402
4:90782826:T:C	50	100	1	0.4824
4:90782872:G:A	50	100	1	0.01797
4:90782925:C:G	50	100	1	0.07571
4:90782939:C:A	50	98	1	0.3235
4:90783069:A:G	50	100	1	0.4419
4:90783108:A:T	50	100	1	0.3237
4:90783340:T:C	50	100	1	0.0768
4:90783665:C:A	50	100	1	0.4417
4:90783673:C:T	50	100	1	0.4417
4:90783812:A:G	50	100	1	0.01797
4:90783938:T:C	50	100	1	0.4417
4:90783939:G:A	50	100	0.99	0.03649
4:90783970:C:G	50	100	1	0.4417
4:90784209:A:G	50	100	1	0.1572
4:90784301:T:C	50	100	1	0.4417
4:90784364:A:G	50	100	0.99	0.03649
4:90784427:A:G	50	100	1	0.4417
4:90784428:T:C	50	100	0.96	0.02814
4:90784501:T:C	50	100	0.96	0.05864
4:90784791:T:C	50	100	1	0.4417
4:90784878:T:C	50	100	1	0.08043
4:90784885:A:G	50	100	1	0.4417
4:90785188:C:A	50	100	1	0.01398
4:90785324:C:G	50	100	1	0.09931
4:90785686:A:C	50	100	1	0.4815
4:90785764:A:G	50	100	1	0.4815
4:90785800:T:C	50	100	1	0.4423
4:90785852:C:T	50	100	1	0.05973
4:90785893:T:C	50	100	1	0.1393
4:90786009:C:T	50	100	1	0.4817
4:90786199:C:T	50	100	1	0.4817
4:90786288:T:G	50	100	1	0.07534
4:90786366:A:T	50	100	1	0.4419
4:90786577:C:A	50	100	1	0.07643
4:90786865:G:A	50	100	0.99	0.3704
4:90786928:C:A	50	100	1	0.4818
4:90786934:G:A	50	100	1	0.05973
4:90787093:G:A	50	100	1	0.07643
4:90787224:T:C	50	100	1	0.4419
4:90787251:G:A	50	100	1	0.09459
4:90787485:G:T	50	100	1	0.482
4:90787848:T:C	50	100	1	0.1396
4:90787938:A:C	50	100	1	0.07643
4:90788333:G:A	50	100	1	0.482
4:90788552:A:C	50	100	1	0.03649
4:90788776:A:G	50	100	1	0.4817
4:90789670:T:A	50	98	1	0.4179
4:90789695:C:T	50	100	1	0.07843
4:90789850:G:A	50	100	0.99	0.01598
4:90789981:A:G	50	100	0.98	0.4964
4:90790514:A:G	50	100	1	0.4985
4:90790746:G:T	50	100	0.98	0.03776
4:90790819:A:G	50	100	0.97	0.02796
4:90791064:C:T	50	100	1	0.4982
4:90791246:G:T	50	100	1	0.07898
4:90791304:C:T	50	100	1	0.4996
4:90791573:G:A	50	100	1	0.07898
4:90791625:C:T	50	100	0.98	0.05937
4:90791666:C:T	50	98	0.98	0.1033
4:90791667:A:G	50	98	0.98	0.1046
4:90791671:A:G	50	98	0.98	0.1033
4:90791678:A:G	50	98	0.98	0.1033
4:90791832:A:C	50	100	0.97	0.08896
4:90791973:A:G	50	100	1	0.1585
4:90792350:T:C	50	100	1	0.1678
4:90792359:C:T	50	100	1	0.06318
4:90792398:T:C	50	100	1	0.3233
4:90792579:G:A	50	100	1	0.08987
4:90793092:T:C	50	100	0.83	0.01979
4:90793360:G:A	50	100	0.98	0.06264
4:90793496:C:T	50	100	0.99	0.06935
4:90793623:G:T	50	100	1	0.1737
4:90793746:G:C	50	100	1	0.3415
4:90793791:G:A	50	100	0.99	0.3413
4:90793803:C:T	50	100	1	0.0797
4:90793857:A:G	50	100	1	0.3417
4:90793946:T:G	50	100	1	0.3417
4:90794065:C:T	50	100	1	0.08007
4:90794438:G:A	50	100	1	0.3415
4:90794659:C:G	50	100	1	0.339
4:90794712:G:A	50	100	1	0.3413
4:90794891:G:T	50	100	1	0.1552
4:90795118:A:G	50	100	1	0.3408
4:90795179:C:T	50	100	0.94	0.02959
4:90795239:A:G	50	100	0.99	0.06899
4:90795275:A:T	50	100	1	0.3413
4:90795306:G:A	50	100	1	0.3411
4:90795363:G:A	50	100	1	0.3413
4:90795392:G:A	50	100	1	0.3417
4:90795463:C:A	50	100	1	0.3413
4:90795514:A:G	50	100	1	0.01688
4:90795617:C:T	50	100	1	0.3413
4:90795687:A:G	50	98	1	0.3408
4:90795834:A:C	50	100	1	0.3413
4:90796029:C:T	50	100	1	0.4967
4:90796061:A:G	50	100	1	0.08243
4:90796079:C:G	50	100	1	0.3411
4:90796231:T:G	50	100	1	0.3411
4:90796387:G:C	50	100	1	0.3411
4:90796555:C:G	50	100	1	0.3411
4:90796784:T:C	50	100	1	0.0797
4:90796847:A:G	50	100	1	0.03558
4:90796899:C:A	50	100	0.98	0.2166
4:90796991:G:A	50	100	1	0.0659
4:90797443:C:T	50	100	1	0.07952
4:90797662:A:G	50	100	1	0.3413
4:90797786:A:G	50	100	1	0.01126
4:90797799:C:T	50	100	0.99	0.1106
4:90797897:C:G	50	100	1	0.03232
4:90797973:A:G	50	100	1	0.3415
4:90797994:C:G	50	100	1	0.3415
4:90798034:C:G	50	100	1	0.4967
4:90798097:T:C	50	100	1	0.3401
4:90798222:T:C	50	100	1	0.3408
4:90798270:G:A	50	98	1	0.3406
4:90798463:A:T	50	100	1	0.0797
4:90798749:G:A	50	100	1	0.3413
4:90798912:A:T	50	100	1	0.3413
4:90799049:C:T	50	98	1	0.3413
4:90799255:T:G	50	100	1	0.3413
4:90799316:C:G	49	100	0.99	0.06899
4:90799447:G:A	50	100	0.99	0.07625
4:90799488:C:T	50	100	0.99	0.341
4:90799630:G:A	49	100	0.99	0.321
4:90799666:G:A	50	100	1	0.07952
4:90799946:C:T	50	100	1	0.07934
4:90800172:T:C	50	100	1	0.3286
4:90800397:A:G	50	100	1	0.3255
4:90800422:T:A	50	100	1	0.3255
4:90800508:A:G	50	100	1	0.1442
4:90800764:T:C	50	100	1	0.3177
4:90800789:G:A	50	100	1	0.3257
4:90800922:G:A	50	100	1	0.3257
4:90801088:G:A	50	100	1	0.3259
4:90801374:T:A	50	100	1	0.3259
4:90801382:G:A	50	100	1	0.02215
4:90801410:G:A	50	100	1	0.3259
4:90801447:T:C	50	100	1	0.1534
4:90801497:A:G	50	100	0.99	0.3631
4:90801615:C:G	50	100	1	0.3259
4:90801724:T:C	50	100	1	0.02215
4:90801927:G:A	50	100	1	0.3259
4:90801929:A:G	50	100	1	0.2262
4:90802095:G:A	50	100	1	0.02687
4:90802142:C:T	50	100	1	0.1534
4:90802232:T:C	49	100	1	0.07026
4:90802524:T:G	50	100	1	0.07026
4:90802903:T:G	50	100	1	0.3259
4:90803295:A:G	50	100	1	0.3261
4:90803396:G:A	50	100	1	0.3259
4:90803441:G:T	50	100	1	0.3261
4:90803457:T:C	50	100	1	0.3259
4:90803679:T:C	50	100	1	0.3253
4:90803804:T:C	50	100	1	0.02687
4:90803860:T:C	50	100	1	0.3255
4:90803929:T:C	50	100	1	0.3248
4:90804091:T:C	50	100	1	0.3259
4:90804256:C:A	50	100	1	0.3259
4:90804299:T:C	50	100	1	0.4459
4:90804450:A:G	50	100	1	0.02215
4:90804481:T:C	50	100	1	0.226
4:90804486:C:T	50	100	1	0.3259
4:90804500:A:G	50	100	1	0.3259
4:90804652:T:C	50	100	1	0.4508
4:90804716:A:G	50	100	1	0.3259
4:90804730:A:G	50	100	1	0.1536
4:90804794:C:T	50	100	1	0.3252
4:90804828:G:A	50	100	1	0.3259
4:90805179:T:C	50	100	1	0.07952
4:90805209:A:C	50	100	1	0.3259
4:90805485:C:A	50	100	1	0.3257
4:90805703:T:C	50	100	1	0.3259
4:90805997:A:T	50	100	1	0.3259
4:90806055:C:T	50	100	1	0.3259
4:90806071:T:C	50	100	1	0.3259
4:90806411:G:A	50	100	1	0.3259
4:90806421:A:T	50	100	1	0.3259
4:90806647:A:C	50	100	1	0.3257
4:90806650:G:A	50	100	1	0.3259
4:90806709:G:C	50	100	1	0.3257
4:90806714:C:T	50	100	0.98	0.05828
4:90806800:G:A	50	100	1	0.3259
4:90806847:C:T	50	100	1	0.01616
4:90807253:A:C	50	100	1	0.02215
4:90807256:G:A	50	100	1	0.4243
4:90807302:T:C	50	100	1	0.3259
4:90807533:T:C	50	100	1	0.3259
4:90807669:T:C	50	98	1	0.4241
4:90807682:C:T	50	100	1	0.3259
4:90808021:T:C	50	100	1	0.3259
4:90808240:G:C	50	100	1	0.3259
4:90808241:G:A	50	100	1	0.01089
4:90808311:G:A	50	100	0.99	0.1463
4:90808344:G:T	50	100	0.99	0.02052
4:90808348:A:G	50	100	1	0.3259
4:90808658:G:C	50	100	1	0.3259
4:90808828:T:C	50	100	1	0.3253
4:90809045:C:T	50	100	1	0.3255
4:90809449:A:G	50	100	0.93	0.01634
4:90809461:T:C	50	100	1	0.3259
4:90809596:A:G	50	100	1	0.3259
4:90809609:C:T	50	100	1	0.15310000000000001
4:90809715:A:T	50	100	1	0.06935
4:90809901:G:A	50	100	1	0.4247
4:90809927:T:C	50	100	1	0.3257
4:90810127:A:G	50	98	1	0.3257
4:90810198:G:C	50	100	1	0.3257
4:90810241:C:T	50	100	1	0.3257
4:90810243:A:G	50	100	1	0.3257
4:90810370:A:G	50	100	1	0.3257
4:90810580:T:G	50	100	1	0.3259
4:90810679:A:C	50	100	1	0.02705
4:90810764:G:T	50	100	1	0.0886
4:90810855:C:T	48	97.9	1	0.3259
4:90810893:C:T	50	100	0.99	0.09114
4:90810977:T:C	50	100	1	0.4713
4:90810990:G:A	50	100	1	0.3174
4:90811032:T:C	50	100	1	0.3174
4:90811054:G:A	50	100	0.98	0.07861
4:90811119:A:G	50	100	1	0.3174
4:90811129:G:A	50	100	1	0.07952
4:90811178:G:A	50	100	1	0.3174
4:90811239:A:G	50	100	0.98	0.07934
4:90811344:T:A	50	100	1	0.3175
4:90811564:G:A	50	100	1	0.3175
4:90811802:G:A	50	100	1	0.02705
4:90811885:T:C	50	100	1	0.3164
4:90811916:C:T	45	100	0.98	0.0187
4:90811918:C:T	49	98	1	0.07898
4:90811972:A:G	45	93.3	0.94	0.1723
4:90811987:T:A	45	97.8	0.82	0.01852
4:90811989:T:C	45	97.8	0.8	0.01888
4:90811993:C:T	50	86	0.95	0.09858
4:90811995:C:T	50	90	0.95	0.1068
4:90812362:G:A	50	100	0.94	0.03068
4:90812715:G:A	50	100	1	0.02705
4:90812810:G:A	50	98	0.99	0.185
4:90813048:G:A	50	100	1	0.3175
4:90813148:T:G	50	100	1	0.3175
4:90813180:A:G	50	100	1	0.3175
4:90813249:C:T	50	100	0.99	0.3175
4:90813312:A:G	50	100	1	0.3175
4:90813585:C:A	50	100	1	0.3174
4:90813591:T:C	50	100	0.99	0.3174
4:90813671:C:T	50	100	1	0.4254
4:90813739:T:C	50	98	1	0.3177
4:90813764:G:A	50	100	1	0.3175
4:90813936:C:A	49	100	1	0.3174
4:90814053:T:C	50	100	1	0.2377
4:90814126:C:T	50	100	1	0.3174
4:90814397:G:T	50	100	1	0.3174
4:90814450:A:T	50	100	1	0.02705
4:90814819:C:G	49	98	0.95	0.05683
4:90815089:A:G	50	100	1	0.3175
4:90815101:T:G	50	100	1	0.3175
4:90815179:T:C	50	100	1	0.3174
4:90815318:C:T	50	100	1	0.3174
4:90815333:G:A	50	100	1	0.06935
4:90815395:T:C	50	100	0.99	0.3174
4:90815867:C:T	50	100	0.99	0.1536
4:90815871:C:T	50	100	1	0.3174
4:90815906:G:A	50	100	1	0.3174
4:90815999:C:T	50	100	1	0.3174
4:90816278:T:C	50	100	1	0.01634
4:90816280:A:G	50	100	1	0.01634
4:90816349:C:A	50	100	1	0.317
4:90816542:A:G	50	100	1	0.3172
4:90816606:T:A	50	98	0.97	0.1037
4:90816636:T:C	50	100	1	0.3172
4:90816684:A:T	50	100	1	0.3172
4:90816804:A:C	50	100	0.99	0.1447
4:90817053:C:T	50	100	0.99	0.07771
4:90817172:G:A	50	100	0.97	0.06954
4:90817323:G:A	50	100	0.96	0.01924
4:90817328:C:A	50	100	1	0.06935
4:90817383:T:C	50	100	1	0.3172
4:90817529:C:G	50	100	1	0.02215
4:90817707:G:A	50	100	1	0.317
4:90817727:A:C	50	100	1	0.02705
4:90817827:C:T	50	100	1	0.317
4:90818091:T:C	50	100	1	0.4791
4:90818092:G:A	50	100	1	0.3243
4:90818381:G:A	50	100	0.99	0.1525
4:90818528:C:T	50	100	1	0.06954
4:90818607:G:T	50	100	0.99	0.1534
4:90818729:C:T	49	100	1	0.02705
4:90819154:A:G	50	100	1	0.06954
4:90819194:G:A	50	100	1	0.3168
4:90819296:C:T	50	98	0.97	0.08987
4:90819399:T:C	50	100	0.99	0.2001
4:90819565:G:T	50	100	1	0.4515
4:90819656:A:T	50	100	0.86	0.01362
4:90819683:C:T	50	100	0.99	0.08333
4:90819698:A:C	50	100	1	0.03341
4:90819767:T:G	50	100	0.99	0.1534
4:90819922:A:C	50	100	1	0.3168
4:90820115:T:C	50	100	1	0.01216
4:90820260:A:C	50	100	0.99	0.1538
4:90820382:T:C	50	100	1	0.3168
4:90820391:A:C	50	98	0.98	0.1363
4:90820737:T:C	50	100	0.88	0.01688
4:90820923:G:A	50	100	1	0.3168
4:90820977:T:G	50	100	1	0.02705
4:90821027:C:T	50	100	0.99	0.1532
4:90821028:G:A	50	100	1	0.07988
4:90821643:G:A	50	100	1	0.0797
4:90821819:A:G	50	100	0.99	0.08987
4:90822198:G:A	50	100	0.98	0.02052
4:90822322:A:G	50	100	0.99	0.06954
4:90822387:G:A	50	100	0.99	0.1523
4:90822616:C:T	49	100	0.97	0.3695
4:90822665:C:T	50	98	0.98	0.4824
4:90823085:G:A	50	98	0.99	0.1189
4:90823142:G:C	50	100	1	0.02397
4:90823239:A:T	50	100	1	0.02324
4:90823379:T:C	50	100	1	0.02324
4:90823483:T:G	50	100	0.98	0.07044
4:90823619:C:T	50	100	1	0.1156
4:90823661:G:C	50	100	1	0.02251
4:90823876:A:G	50	98	0.96	0.03922
4:90824182:G:T	50	100	0.99	0.4528
4:90824893:A:T	50	100	1	0.08588
4:90825433:G:A	50	100	0.99	0.1193
4:90825572:G:A	49	100	0.98	0.06917
4:90825580:C:T	50	100	1	0.1158
4:90825653:A:G	50	100	1	0.1176
4:90825799:G:A	50	100	1	0.02251
4:90825880:C:T	50	100	1	0.1158
4:90826021:A:G	50	100	0.99	0.3375
4:90826026:C:T	50	100	0.98	0.1193
4:90826217:C:T	50	100	0.97	0.06917
4:90826246:T:A	50	100	1	0.116
4:90826267:T:C	50	100	1	0.116
4:90826946:G:A	50	100	0.96	0.02578
4:90826961:T:C	50	98	1	0.1153
4:90827031:A:G	50	100	1	0.08678
4:90827105:A:C	50	100	1	0.01053
4:90827155:C:T	50	100	1	0.08533
4:90827493:T:C	50	100	0.93	0.06881
4:90827795:G:A	50	100	1	0.03504
4:90827954:G:A	50	100	0.95	0.07752
4:90828618:C:G	50	100	0.97	0.03849
4:90828660:C:T	50	100	0.98	0.01253
4:90828822:G:A	50	100	0.98	0.05174
4:90829141:G:A	50	98	1	0.1282
4:90829364:A:G	50	100	1	0.1256
4:90829421:G:T	50	100	0.98	0.01253
4:90829681:G:A	50	100	1	0.1265
4:90829821:C:T	50	100	1	0.08569
4:90830250:C:T	50	100	1	0.1271
4:90830434:C:T	50	100	1	0.02269
4:90830559:T:C	50	100	1	0.02415
4:90830655:C:G	50	100	1	0.1273
4:90830744:C:A	50	100	0.97	0.06718
4:90830805:A:G	50	100	1	0.08515
4:90830848:T:A	50	100	0.91	0.03649
4:90830975:C:A	50	100	1	0.01053
4:90831077:A:G	50	100	1	0.1275
4:90831541:C:T	50	100	1	0.4537
4:90831747:C:T	50	100	1	0.1033
4:90831775:T:G	50	100	0.99	0.1345
4:90831862:T:C	50	100	1	0.1275
4:90831907:A:G	50	100	0.98	0.0532
4:90831990:G:T	50	100	1	0.1275
4:90831998:G:T	50	100	1	0.4846
4:90832174:A:G	50	100	1	0.01235
4:90832201:A:C	50	100	1	0.1275
4:90832232:T:C	50	100	1	0.4847
4:90832326:T:C	49	100	1	0.1275
4:90832602:G:A	50	100	1	0.01362
4:90832629:T:C	50	98	0.97	0.03794
4:90833115:G:A	50	100	1	0.1338
4:90833136:A:C	50	100	1	0.08624
4:90833483:A:G	50	100	1	0.04158
4:90833996:C:T	50	100	1	0.1338
4:90834099:G:C	50	100	1	0.1338
4:90834412:T:C	50	100	1	0.1276
4:90834886:C:G	50	100	0.98	0.03958
4:90835076:A:C	50	100	1	0.01362
4:90835103:G:A	50	100	0.99	0.1342
4:90835122:C:G	50	100	1	0.4397
4:90835166:C:T	50	100	1	0.01743
4:90835175:C:G	50	100	1	0.01743
4:90835495:G:A	50	100	1	0.0728
4:90835541:A:G	50	100	0.95	0.04884
4:90835744:T:A	50	100	1	0.02996
4:90835842:T:A	50	100	0.99	0.1463
4:90835874:A:G	50	100	1	0.01017
4:90835958:G:C	50	100	1	0.01362
4:90836014:T:C	50	100	1	0.02996
4:90836082:A:G	50	100	1	0.4866
4:90836084:C:T	50	100	1	0.2295
4:90836127:A:G	50	100	1	0.03613
4:90837717:A:G	50	100	1	0.02996
4:90837882:T:C	50	100	1	0.08606
4:90837895:C:G	50	100	1	0.03613
4:90837979:T:C	50	100	1	0.2197
4:90838174:T:C	50	100	1	0.03613
4:90838245:T:C	50	100	1	0.03613
4:90838376:T:C	50	100	1	0.0187
4:90838396:G:A	50	100	1	0.03613
4:90838747:T:A	50	100	1	0.02996
4:90838884:A:G	50	100	1	0.01852
4:90838896:C:T	50	100	1	0.03595
4:90839036:A:T	50	100	0.98	0.01888
4:90839095:A:C	50	100	0.99	0.0138
4:90839279:A:G	50	100	1	0.01307
4:90839509:G:A	50	100	0.99	0.07317
4:90839521:A:C	50	100	1	0.07298
4:90839588:G:C	50	100	1	0.01307
4:90839611:C:T	50	100	0.97	0.01235
4:90839779:C:G	50	100	1	0.03577
4:90839895:A:C	50	100	1	0.03577
4:90840293:C:T	50	100	0.92	0.02451
4:90840506:A:G	50	100	0.96	0.04884
4:90840991:A:G	50	100	1	0.2556
4:90841140:C:T	50	100	1	0.1338
4:90841344:C:T	50	100	1	0.02469
4:90841349:C:T	50	100	0.98	0.1258
4:90841366:G:C	50	100	1	0.01707
4:90841484:A:G	50	100	1	0.2669
4:90841597:A:G	50	98	1	0.1069
4:90841833:A:G	50	100	1	0.4927
4:90842008:C:T	50	100	0.98	0.07317
4:90842052:C:A	50	100	1	0.3533
4:90842179:C:T	50	100	1	0.07317
4:90842362:T:A	50	100	0.99	0.01344
4:90842417:T:C	50	100	1	0.4769
4:90842947:G:A	50	100	1	0.4953
4:90842984:C:T	50	100	1	0.4953
4:90843156:C:T	50	100	1	0.08624
4:90843214:G:A	50	100	0.95	0.01071
4:90843636:T:C	50	100	1	0.01307
4:90843751:T:C	50	100	1	0.01707
4:90843781:G:A	50	100	1	0.1471
4:90844071:C:T	50	100	1	0.3989
4:90844233:A:G	50	100	1	0.0866
4:90844258:A:G	50	100	1	0.01017
4:90844491:C:A	50	100	0.91	0.01852
4:90844661:C:G	50	100	1	0.2674
4:90844939:T:C	50	100	0.96	0.05973
4:90845025:T:C	50	100	1	0.4953
4:90845046:T:G	50	100	1	0.1471
4:90845126:G:A	50	100	1	0.01852
4:90845311:T:C	50	100	1	0.01852
4:90845460:G:A	50	100	0.98	0.09023
4:90845804:T:C	50	100	1	0.01017
4:90845811:A:C	50	100	0.97	0.06481
4:90845821:C:A	50	98	1	0.1362
4:90845940:G:T	50	100	0.97	0.03304
4:90846417:T:C	50	100	0.99	0.1581
4:90846430:G:A	50	100	1	0.3927
4:90846566:T:A	50	100	1	0.01852
4:90846710:G:A	50	100	0.99	0.2487
4:90846755:A:G	50	100	1	0.01017
4:90846926:T:C	50	100	1	0.01852
4:90846964:T:C	50	100	0.99	0.1587
4:90847506:T:G	50	100	0.97	0.07117
4:90847681:A:G	50	100	1	0.01852
4:90847828:A:T	50	100	1	0.03032
4:90848231:C:A	50	100	0.96	0.05973
4:90848464:A:G	50	100	1	0.09023
4:90848809:C:T	50	100	0.99	0.1585
4:90849336:T:G	50	100	0.99	0.4828
4:90849676:C:A	50	100	1	0.1097
4:90849783:C:T	50	100	0.85	0.01924
4:90849894:G:A	50	100	1	0.03032
4:90850162:G:A	50	100	0.94	0.04176
4:90850688:G:A	50	98	1	0.04593
4:90850870:G:A	50	100	0.85	0.01816
4:90851007:T:C	50	100	0.99	0.1587
4:90851379:C:T	50	100	1	0.01307
4:90851395:A:G	50	98	1	0.2633
4:90851443:T:C	50	98	0.98	0.1598
4:90851560:G:T	49	98	1	0.2633
4:90851610:A:G	50	100	1	0.01035
4:90852059:A:G	50	100	1	0.02996
4:90852210:A:G	50	100	1	0.03014
4:90852375:A:G	50	100	0.97	0.01289
4:90852386:G:C	50	100	0.98	0.09023
4:90852775:A:T	50	100	1	0.09749
4:90853040:G:C	50	100	0.98	0.09023
4:90853387:C:T	50	98	1	0.04593
4:90853944:C:A	50	100	1	0.1164
4:90854182:C:T	50	100	1	0.4871
4:90854192:G:A	50	100	1	0.03014
4:90854317:A:G	50	100	0.98	0.1583
4:90854471:A:G	50	100	1	0.1472
4:90854620:C:T	50	100	1	0.01071
4:90855068:C:T	50	100	1	0.08624
4:90855168:G:T	50	100	1	0.1472
4:90855490:A:T	50	100	0.91	0.01362
4:90855640:G:A	50	100	1	0.3931
4:90855876:A:G	50	100	1	0.1471
4:90855952:G:T	50	100	0.98	0.09005
4:90856124:A:G	50	100	0.99	0.39
4:90856467:A:G	50	100	0.97	0.07226
4:90856591:C:T	50	100	0.99	0.02342
4:90856639:G:T	50	100	0.96	0.06082
4:90857703:A:G	50	98	0.96	0.04884
4:90858592:T:C	50	100	0.99	0.2253
4:90859034:G:T	50	100	1	0.01144
4:90859038:G:A	50	100	0.99	0.1038
4:90859497:C:T	50	100	0.99	0.386
4:90859539:G:C	50	100	0.97	0.07208
4:90859609:T:G	50	100	0.97	0.0719
4:90859722:G:A	50	98	0.96	0.2393
4:90859834:G:A	50	100	1	0.1345
4:90859858:T:C	50	100	1	0.1137
4:90859927:A:C	50	100	1	0.01761
4:90859935:A:T	50	100	1	0.01761
4:90860317:C:T	50	100	1	0.1494
4:90860676:G:A	50	100	0.98	0.06028
4:90860702:T:G	50	100	0.97	0.07244
4:90860848:G:A	50	100	0.99	0.09041
4:90861099:G:A	50	100	0.99	0.09041
4:90861136:G:T	50	100	1	0.02342
4:90861321:C:T	50	100	1	0.01126
4:90861419:C:G	50	100	0.97	0.02887
4:90861725:A:T	50	100	0.99	0.09041
4:90861814:T:C	50	100	0.99	0.0906
4:90861827:A:T	50	100	0.99	0.08642
4:90861852:A:G	50	100	0.88	0.04067
4:90861924:A:T	50	100	0.89	0.04158
4:90861926:A:T	50	90	0.92	0.2322
4:90861928:T:A	45	93.3	0.96	0.2397
4:90861930:T:A	45	93.3	0.97	0.2289
4:90862130:G:A	50	100	0.87	0.06881
4:90862303:A:G	50	100	1	0.01126
4:90862418:T:C	50	100	0.99	0.4831
4:90862756:C:T	50	100	0.98	0.01307
4:90862775:T:A	50	100	0.99	0.09005
4:90863025:G:C	50	100	1	0.01779
4:90863054:G:A	49	100	0.99	0.08642
4:90863055:C:T	50	100	0.99	0.02741
4:90863088:G:A	49	95.9	0.99	0.11
4:90863185:C:T	50	100	1	0.01525
4:90863426:G:A	50	100	0.99	0.1042
4:90863584:T:C	50	100	1	0.01779
4:90864290:G:A	50	100	1	0.02905
4:90864843:A:G	50	100	0.99	0.0915
4:90864909:T:A	50	100	1	0.01779
4:90865199:A:G	50	100	0.99	0.4793
4:90865279:A:G	50	100	0.95	0.02487
4:90865312:A:T	50	100	1	0.01797
4:90865378:G:A	50	100	1	0.1505
4:90865480:A:G	50	100	0.99	0.4795
4:90865522:G:A	50	100	0.96	0.03522
4:90865562:C:T	50	100	1	0.01779
4:90865598:C:T	50	100	1	0.01779
4:90865691:A:G	50	98	0.96	0.0915
4:90865906:C:G	50	100	0.99	0.4793
4:90865998:G:A	50	100	0.92	0.0207
4:90866084:C:T	50	100	0.97	0.1325
4:90866133:A:G	50	98	1	0.01107
4:90866224:G:A	50	100	0.98	0.08696
4:90866753:T:A	50	100	1	0.02197
4:90866780:G:T	50	100	0.92	0.01979
4:90867297:G:A	50	100	1	0.01126
4:90867460:G:T	50	100	0.96	0.0866
4:90867510:G:T	50	96	0.96	0.327
4:90867576:G:A	50	98	0.96	0.4112
4:90867845:G:A	50	98	0.98	0.08442
4:90867920:T:C	50	96	0.94	0.3183
4:90868099:T:C	50	94	0.98	0.4682
4:90868202:G:A	50	96	0.97	0.4523
4:90868247:G:A	50	100	0.93	0.05283
4:90868369:C:T	50	100	0.98	0.0797
4:90868571:G:A	50	100	0.87	0.02342
4:90868674:T:C	50	100	0.98	0.03631
4:90868939:C:T	50	98	0.93	0.08333
4:90869150:T:C	50	98	0.95	0.2407
4:90869288:T:C	50	98	0.98	0.4176
4:90869652:T:C	50	98	0.98	0.417
4:90870434:C:T	50	100	1	0.08932
4:90870522:T:C	50	100	0.94	0.1042
4:90870555:G:T	50	100	1	0.08914
4:90870837:C:T	45	97.8	0.98	0.4168
4:90870985:G:A	50	100	1	0.01107
4:90871080:C:T	50	94	0.99	0.2422
4:90871228:C:T	50	100	0.92	0.07353
4:90871536:T:C	50	100	1	0.01107
4:90872104:A:T	50	98	1	0.01126
4:90872210:C:T	50	100	1	0.01107
4:90872360:G:A	50	100	0.99	0.1451
4:90872705:G:A	50	98	0.98	0.4199
4:90872710:A:G	50	98	0.98	0.4664
4:90872875:T:C	50	100	0.99	0.01107
4:90872998:T:C	50	98	0.98	0.4201
4:90873366:G:A	50	98	0.98	0.4196
4:90873670:T:G	50	98	0.98	0.4145
4:90874362:T:A	50	100	0.95	0.05338
4:90874472:A:G	50	100	1	0.0906
4:90874777:G:A	50	100	1	0.01107
4:90875160:G:C	50	100	0.98	0.408
4:90875451:A:C	50	100	0.98	0.1874
4:90875644:C:T	50	100	0.98	0.04267
4:90875652:T:A	50	100	1	0.07298
4:90876440:C:T	50	100	0.96	0.1748
4:90876887:A:T	50	98	0.95	0.2967
4:90877163:G:A	50	100	0.93	0.04793
4:90879536:A:G	50	96	0.94	0.1638
4:90879543:A:G	50	96	0.94	0.1607
4:90879582:A:G	49	95.9	0.93	0.1102
4:90879603:A:G	50	98	0.95	0.04176
4:90879609:G:A	50	98	0.82	0.04031
4:90879741:G:A	50	100	0.95	0.02052
4:90880397:G:C	50	100	0.98	0.1868
4:90880466:T:A	50	98	0.93	0.0472
4:90880469:G:T	50	98	1	0.01162
4:90880482:C:T	50	100	1	0.01126
4:90880857:G:A	50	100	0.99	0.08188
4:90881590:G:C	50	96	0.83	0.01816
4:90881693:G:A	50	98	0.89	0.02923
4:90881701:C:T	50	100	1	0.01126
4:90882056:A:G	50	100	0.97	0.01144
4:90882464:A:T	50	100	0.98	0.0216
4:90882671:T:C	50	100	0.98	0.03813
4:90882827:C:T	50	100	1	0.01144
4:90882918:C:A	50	98	0.98	0.03214
4:90883076:C:A	50	100	0.94	0.04666
4:90884869:A:G	50	98	0.98	0.03141
4:90885388:C:T	50	100	1	0.01126
4:90885631:G:A	50	100	0.97	0.3633
4:90885994:C:T	50	100	0.92	0.0472
4:90886022:T:C	50	100	0.92	0.04775
4:90887194:A:T	50	100	0.99	0.01761
4:90887529:C:T	50	100	0.87	0.05374
4:90887565:G:C	50	100	0.79	0.0118
4:90887700:G:A	50	100	0.93	0.0216
4:90887751:G:A	50	100	0.94	0.1725
4:90888171:T:C	50	100	0.96	0.07226
4:90888405:G:A	50	100	0.99	0.01035
4:90889065:G:A	50	100	0.9	0.0285
4:90889093:G:A	50	100	0.94	0.03159
4:90889251:C:T	50	100	1	0.02614
4:90889338:A:T	50	100	0.96	0.1696
4:90889357:T:C	50	96	0.99	0.3673
4:90889393:C:A	50	98	0.98	0.03268
4:90889799:C:A	50	96	0.99	0.3658
4:90890876:T:C	50	100	1	0.08134
4:90891684:T:G	50	96	0.99	0.2409
4:90891985:C:A	50	100	1	0.07407
4:90892814:G:A	50	100	1	0.07117
4:90892907:C:T	50	96	0.99	0.366
4:90893041:A:G	50	100	1	0.02977
4:90893778:T:C	50	98	1	0.03232
4:90893792:T:G	50	90	0.74	0.07752
4:90893885:G:A	50	100	1	0.07117
4:90894355:G:T	50	100	0.95	0.04593
4:90894965:A:G	50	100	0.82	0.01307
4:90894978:A:G	50	96	0.99	0.3366
4:90895079:T:C	50	98	0.89	0.02433
4:90895091:C:T	50	100	1	0.02977
4:90895632:A:G	50	96	0.99	0.3368
4:90895983:A:T	50	96	0.99	0.3666
4:90896149:C:T	50	96	0.99	0.3718
4:90896165:G:A	50	98	0.79	0.0207
4:90896285:C:A	50	98	0.93	0.08152
4:90896621:A:G	50	100	1	0.08115
4:90897011:A:G	50	100	1	0.02614
4:90897092:A:G	50	100	0.95	0.04611
4:90897418:C:T	50	100	0.87	0.01053
4:90897766:C:A	50	96	0.99	0.2426
4:90897901:C:T	50	100	0.96	0.04593
4:90898227:A:T	46	100	1	0.02832
4:90898249:C:T	43	100	1	0.02905
4:90898334:G:C	47	100	1	0.02832
4:90898424:C:G	50	96	0.99	0.2534
4:90898480:G:A	50	96	0.99	0.2534
4:90898837:T:C	50	96	0.98	0.2426
4:90899645:G:A	50	98	0.97	0.1903
4:90900015:A:T	50	100	0.92	0.01434
4:90900247:T:C	50	100	1	0.02814
4:90900264:T:A	50	100	1	0.1229
4:90900906:A:G	50	100	0.81	0.01307
4:90901056:A:T	50	96	0.99	0.3391
4:90901160:T:G	50	96	0.99	0.2553
4:90901244:G:A	50	100	0.9	0.01089
4:90901496:G:A	50	100	0.92	0.04829
4:90901519:A:T	50	100	0.76	0.01017
4:90901522:G:A	50	98	1	0.0728
4:90901569:G:A	50	100	0.9	0.02433
4:90901954:C:T	50	100	1	0.07117
4:90902720:C:A	50	100	1	0.02614
4:90902759:A:G	50	100	0.93	0.1569
4:90902786:G:T	50	96	0.99	0.3658
4:90903318:C:T	50	98	0.98	0.2943
4:90903669:G:T	50	96	0.95	0.07879
4:90903737:C:T	50	100	0.89	0.02415
4:90903767:G:A	50	100	0.89	0.02433
4:90903777:C:T	50	100	0.96	0.0305
4:90904102:C:T	50	100	0.96	0.06935
4:90904189:C:T	50	96	0.88	0.0325
4:90904273:A:G	50	100	0.99	0.01416
4:90904501:G:A	50	92	0.95	0.3818
4:90904734:T:C	50	98	0.82	0.04503
4:90904792:G:C	50	90	0.93	0.1429
4:90904891:A:G	50	96	0.95	0.4913
4:90905128:A:G	50	100	0.94	0.04448
4:90905177:C:T	50	98	0.97	0.4713
4:90905365:C:T	50	100	0.98	0.01253
4:90905637:G:A	50	100	0.99	0.1619
4:90905648:G:A	50	100	1	0.02033
4:90905685:G:A	50	100	0.98	0.08569
4:90905809:C:G	50	100	0.96	0.02015
4:90906127:C:T	50	100	0.98	0.0866
4:90906148:G:A	50	100	1	0.02033
4:90906377:G:A	50	100	0.99	0.2355
4:90906766:C:T	50	100	0.99	0.408
4:90906778:G:C	50	100	1	0.02033
4:90906942:C:T	50	100	0.99	0.2355
4:90907088:A:G	50	100	0.99	0.05574
4:90907176:C:T	50	100	1	0.4846
4:90907222:C:A	50	100	1	0.4838
4:90907394:T:C	50	100	1	0.4846
4:90907477:C:T	50	100	1	0.408
4:90907602:T:C	50	100	1	0.4081
4:90907629:G:A	50	100	1	0.4846
4:90907854:C:G	50	100	0.99	0.1627
4:90908292:G:A	50	100	1	0.08678
4:90908408:A:G	50	100	1	0.4081
4:90908818:T:C	50	100	0.98	0.08642
4:90909220:T:A	50	100	1	0.4083
4:90909314:G:A	50	100	1	0.4085
4:90909345:C:T	50	100	1	0.4081
4:90909363:A:G	50	100	1	0.484
4:90909388:G:T	50	100	1	0.08061
4:90909478:G:A	50	100	1	0.484
4:90909548:G:A	50	100	0.99	0.429
4:90909601:T:C	50	100	1	0.2351
4:90909948:C:A	50	100	1	0.07789
4:90909955:C:A	50	100	1	0.02033
4:90910006:C:T	50	100	0.97	0.02088
4:90910126:A:T	50	100	1	0.08678
4:90910270:G:T	50	100	1	0.07789
4:90910362:G:A	50	100	1	0.3635
4:90910675:G:A	50	100	1	0.02033
4:90910817:C:T	50	100	1	0.02033
4:90911286:G:T	50	100	1	0.08061
4:90911375:A:G	50	100	1	0.08079
4:90911394:G:A	50	100	1	0.1071
4:90911458:G:C	50	100	1	0.4083
4:90911494:G:A	50	100	1	0.08696
4:90911624:G:C	50	100	1	0.4083
4:90911650:C:T	50	100	1	0.05683
4:90911677:G:A	50	98	1	0.1458
4:90911925:C:G	50	100	0.99	0.484
4:90911941:C:T	50	100	1	0.484
4:90911994:G:T	50	100	1	0.01707
4:90912066:G:A	50	100	1	0.08097
4:90912139:T:C	50	100	1	0.2351
4:90912212:A:G	50	100	0.91	0.03177
4:90912486:A:G	50	100	1	0.4083
4:90912635:G:A	50	100	0.98	0.02524
4:90912684:G:T	50	100	1	0.4955
4:90912752:C:T	50	100	1	0.1071
4:90912776:T:G	50	100	1	0.3402
4:90912819:T:G	50	100	1	0.4083
4:90913045:C:G	50	100	1	0.1071
4:90913103:G:A	50	100	1	0.02033
4:90913179:G:A	50	100	1	0.3622
4:90913474:G:A	50	100	1	0.4085
4:90913643:A:G	49	100	1	0.04648
4:90913682:A:G	50	100	1	0.02033
4:90913720:A:G	50	100	1	0.1071
4:90913754:G:A	50	100	1	0.4837
4:90914049:G:A	50	100	1	0.3624
4:90914082:C:A	50	100	1	0.1071
4:90914237:G:C	50	100	1	0.3399
4:90914285:G:A	50	100	1	0.4085
4:90914296:C:G	50	100	1	0.08097
4:90914355:C:G	50	100	1	0.02033
4:90914360:A:G	50	100	1	0.01362
4:90914397:C:G	50	100	1	0.4956
4:90914408:T:G	50	100	1	0.4844
4:90914499:G:A	50	100	1	0.05574
4:90914511:T:G	50	100	1	0.08678
4:90914703:G:A	50	100	1	0.1432
4:90915058:G:A	50	100	1	0.07807
4:90915082:A:C	50	100	1	0.05047
4:90915129:A:C	50	100	1	0.08678
4:90915163:C:T	50	100	1	0.08678
4:90915164:G:A	50	98	1	0.08642
4:90915197:G:A	50	100	0.96	0.01888
4:90915255:A:G	50	100	0.96	0.02487
4:90915281:T:A	50	100	1	0.4958
4:90915370:C:G	50	100	0.93	0.01071
4:90915377:C:A	50	100	1	0.1619
4:90915405:G:T	50	100	1	0.4835
4:90915434:T:G	50	100	1	0.04648
4:90915437:A:G	50	100	1	0.4833
4:90915669:A:G	50	100	1	0.1432
4:90915838:G:A	49	100	1	0.07625
4:90916003:T:G	50	98	0.99	0.03431
4:90916201:T:C	50	100	1	0.4833
4:90916244:G:C	50	100	1	0.4835
4:90916288:G:A	50	100	1	0.0866
4:90916385:A:G	50	100	1	0.02033
4:90916405:A:C	50	98	1	0.0866
4:90916455:C:A	49	95.9	1	0.4835
4:90916457:C:A	49	100	1	0.0866
4:90917146:C:T	50	100	1	0.05247
4:90917327:A:G	50	100	1	0.08079
4:90917370:T:C	50	100	1	0.4831
4:90917490:A:G	50	100	0.93	0.01235
4:90917525:G:C	50	100	1	0.4828
4:90917587:C:T	50	100	1	0.1619
4:90917594:G:A	50	100	1	0.0866
4:90917628:T:G	50	100	0.98	0.08569
4:90917667:T:A	50	100	1	0.4089
4:90918084:T:C	50	100	1	0.01253
4:90918548:C:T	50	100	1	0.1058
4:90918551:C:T	50	100	1	0.0866
4:90918636:G:T	50	94	1	0.0866
4:90918638:G:T	50	98	1	0.4085
4:90918642:T:A	50	96	1	0.4817
4:90919071:C:T	50	92	1	0.3424
4:90919113:A:G	48	91.7	1	0.2346
4:90919163:A:G	50	100	1	0.04085
4:90919262:A:G	50	98	1	0.1625
4:90919298:C:T	50	100	1	0.4833
4:90919368:T:C	50	100	1	0.1619
4:90919505:C:A	50	100	1	0.1619
4:90919724:T:C	50	100	1	0.4833
4:90919826:C:G	50	100	1	0.05574
4:90920081:A:G	50	100	1	0.4831
4:90920465:G:A	50	100	1	0.07625
4:90920554:T:C	50	98	1	0.03304
4:90920785:C:T	50	100	1	0.2582
4:90921163:T:C	50	100	1	0.1619
4:90921467:T:G	50	100	1	0.04702
4:90921498:C:T	50	100	1	0.4831
4:90921766:A:C	50	100	1	0.179
4:90921979:G:A	50	100	0.95	0.1434
4:90922252:C:A	50	100	1	0.07643
4:90922628:C:A	50	100	0.99	0.1458
4:90922802:G:A	50	100	1	0.01035
4:90923086:A:G	50	100	1	0.1369
4:90923207:G:A	50	100	1	0.01253
4:90923643:C:A	50	100	1	0.02033
4:90923739:G:T	50	100	1	0.02033
4:90924457:T:C	50	100	1	0.2347
4:90924840:C:T	50	100	0.99	0.05574
4:90925254:A:T	50	100	0.99	0.1436
4:90925260:G:T	50	100	1	0.3898
4:90925433:T:C	50	100	1	0.08424
4:90925716:T:A	50	100	1	0.08551
4:90926221:A:C	50	100	1	0.3962
4:90926393:G:C	50	100	0.87	0.0325
4:90926627:A:G	50	100	0.99	0.1905
4:90926645:C:T	50	100	1	0.3985
4:90927068:T:A	50	100	1	0.2451
4:90927461:A:G	50	100	0.94	0.03032
4:90927983:A:G	50	100	0.93	0.02415
4:90928008:C:T	50	100	1	0.4087
4:90928593:G:A	50	98	0.99	0.05428
4:90928804:A:G	50	100	1	0.3987
4:90929430:T:A	50	100	1	0.3965
4:90929492:G:T	50	100	1	0.4081
4:90929501:T:G	50	100	0.99	0.1436
4:90930213:G:A	50	100	1	0.1619
4:90930429:A:G	50	100	1	0.3967
4:90930445:T:A	50	92	1	0.4081
4:90930939:T:C	49	89.8	0.96	0.1278
4:90930969:C:T	49	98	1	0.4419
4:90931501:C:A	50	100	0.99	0.1501
4:90931644:A:T	50	100	1	0.406
4:90931852:A:G	50	100	1	0.06718
4:90932014:C:T	50	100	1	0.01035
4:90932243:G:T	50	100	1	0.4052
4:90932286:G:A	50	100	1	0.02033
4:90932347:C:T	50	100	1	0.01035
4:90932769:A:T	50	100	1	0.0167
4:90933038:A:G	43	95.3	0.91	0.02251
4:90933269:T:G	50	92	0.99	0.4346
4:90933274:A:G	50	98	0.94	0.03105
4:90933289:C:G	49	91.8	1	0.3736
4:90933290:G:C	49	91.8	1	0.3736
4:90933474:A:G	50	100	1	0.0866
4:90933486:T:C	50	100	1	0.3992
4:90933575:G:C	50	100	1	0.3969
4:90933961:C:T	50	100	0.99	0.06209
4:90933998:A:T	50	100	1	0.3991
4:90934053:C:G	50	100	0.97	0.02705
4:90934191:G:C	50	98	0.88	0.05574
4:90934550:A:G	50	100	0.98	0.06282
4:90934642:G:A	50	100	1	0.3971
4:90934881:A:C	50	100	1	0.01253
4:90935157:T:C	50	100	1	0.3992
4:90935436:A:G	50	100	0.99	0.06227
4:90935614:G:A	50	100	1	0.0866
4:90935619:C:T	50	100	1	0.0866
4:90935834:A:C	50	100	1	0.01035
4:90936087:G:A	50	100	1	0.2549
4:90936228:C:A	50	100	1	0.2524
4:90936561:A:G	50	100	1	0.2525
4:90936627:A:T	50	98	0.99	0.144
4:90936840:G:T	50	100	1	0.08678
4:90937252:G:C	50	100	0.98	0.04121
4:90937363:T:C	50	100	1	0.01035
4:90937434:A:G	50	100	0.99	0.02469
4:90937539:A:G	50	100	1	0.0866
4:90938205:G:A	50	100	0.99	0.04739
4:90938319:T:C	50	100	1	0.0463
4:90938369:G:A	50	100	0.98	0.3344
4:90938796:G:A	50	100	0.99	0.08642
4:90938925:A:G	50	100	0.97	0.191
4:90938941:C:A	50	100	1	0.0866
4:90938993:A:T	50	100	0.99	0.08642
4:90939134:C:A	50	98	0.76	0.04303
4:90939335:A:C	50	100	1	0.01035
4:90939352:A:C	50	100	0.98	0.1906
4:90939747:A:G	50	100	0.97	0.2246
4:90939871:A:G	50	100	1	0.173
4:90940316:T:C	50	100	0.97	0.2173
4:90940444:A:G	50	100	1	0.2516
4:90940539:C:T	50	100	0.98	0.08715
4:90940571:G:A	50	100	1	0.2355
4:90940936:A:G	50	100	0.98	0.1906
4:90940952:G:A	50	100	0.97	0.2943
4:90941029:C:G	50	100	0.97	0.2099
4:90941291:G:T	50	100	1	0.0866
4:90941303:G:A	50	100	0.97	0.2948
4:90941334:T:C	50	100	0.99	0.04702
4:90941519:A:G	50	100	1	0.01035
4:90941789:G:A	50	100	0.97	0.2947
4:90941963:T:G	50	100	0.99	0.08642
4:90942030:G:C	50	100	0.99	0.449
4:90942041:G:A	50	100	0.99	0.226
4:90942136:G:T	50	100	0.98	0.09205
4:90942145:T:G	50	100	0.99	0.04702
4:90942187:C:G	50	100	0.99	0.08642
4:90942679:A:G	50	100	1	0.04702
4:90942736:A:G	50	100	0.98	0.01071
4:90943244:A:G	50	100	0.99	0.2257
4:90944000:G:A	50	100	0.99	0.06227
4:90944180:T:C	50	100	0.98	0.3359
4:90944202:A:G	50	100	0.76	0.02669
4:90944503:C:T	50	100	0.99	0.2402
4:90944523:G:C	50	100	0.97	0.216
4:90945020:T:C	50	100	0.98	0.2004
4:90945350:G:A	50	100	0.99	0.24
4:90945497:G:T	50	100	0.98	0.2404
4:90946114:T:C	50	100	0.96	0.04684
4:90946495:G:T	50	100	0.98	0.1476
4:90946639:A:G	50	92	0.78	0.06663
4:90946714:G:A	50	100	0.93	0.02142
4:90946891:A:G	50	100	0.91	0.08769
4:90946964:C:G	50	98	0.96	0.063
4:90947150:C:G	50	100	0.95	0.03831
4:90947225:T:C	50	90	0.91	0.3235
4:90947317:C:A	50	100	0.88	0.02469
4:90947340:G:C	50	96	0.96	0.234
4:90947425:A:C	50	98	0.95	0.2903
4:90947437:T:C	50	100	0.93	0.03486
4:90947473:T:C	50	100	0.95	0.1057
4:90947558:T:C	50	100	1	0.02487
4:90947675:A:G	50	100	0.97	0.4835
4:90948075:T:G	50	100	0.98	0.2048
4:90948107:G:T	50	100	0.98	0.0679
4:90948337:T:C	50	100	0.93	0.03704
4:90948347:T:C	50	100	0.96	0.08769
4:90948687:A:C	50	98	0.99	0.1356
4:90948882:A:G	50	98	0.99	0.4267
4:90948888:T:C	50	98	0.99	0.4261
4:90948908:C:G	50	100	0.99	0.2106
4:90949202:G:A	50	98	0.99	0.4257
4:90949440:C:G	50	100	1	0.02669
4:90949881:T:C	50	100	1	0.01162
4:90949889:G:A	50	96	0.98	0.1147
4:90950003:A:T	50	100	0.98	0.09695
4:90950411:G:A	50	100	0.97	0.02433
4:90950611:T:C	50	98	0.98	0.06046
4:90950633:A:G	50	98	0.99	0.4343
4:90950752:G:T	50	100	1	0.01089
4:90950921:A:C	50	100	0.99	0.04975
4:90951280:G:A	50	98	0.99	0.2101
4:90951553:A:G	50	98	1	0.2765
4:90951605:A:C	50	100	0.99	0.08842
4:90951813:G:T	50	100	0.98	0.03776
4:90951847:T:C	50	98	1	0.1363
4:90951918:A:G	50	98	1	0.226
4:90951942:G:A	50	98	0.99	0.3066
4:90951951:T:C	50	98	0.99	0.2088
4:90952410:A:C	50	100	0.99	0.03794
4:90952459:C:T	50	100	1	0.03068
4:90952633:T:G	50	100	0.91	0.01107
4:90952935:G:A	50	100	1	0.03813
4:90953155:C:T	50	98	1	0.1349
4:90953208:A:G	50	100	1	0.1089
4:90953568:G:C	50	100	0.99	0.03558
4:90953994:A:G	50	100	1	0.2001
4:90954038:T:C	50	100	0.91	0.01107
4:90954250:G:T	50	98	1	0.1365
4:90954274:T:C	50	98	1	0.325
4:90954510:A:G	50	100	1	0.1088
4:90955205:G:T	50	100	0.98	0.0305
4:90955340:C:T	50	98	0.95	0.1019
4:90955745:A:G	50	100	1	0.03813
4:90955883:A:T	50	100	1	0.0305
4:90956150:C:T	50	100	1	0.201
4:90956744:A:G	50	100	1	0.02106
4:90957069:G:A	50	100	0.99	0.2015
4:90957248:C:A	50	100	0.99	0.09713
4:90957253:C:G	50	100	0.99	0.03522
4:90957516:C:T	43	90.7	1	0.1305
4:90957519:A:C	45	93.3	1	0.1284
4:90957524:C:A	44	93.2	0.95	0.1302
4:90957525:A:T	42	92.9	0.99	0.1294
4:90957591:A:G	44	100	1	0.03758
4:90957820:G:T	50	100	1	0.03776
4:90958132:T:C	50	100	0.98	0.1086
4:90958242:G:A	50	100	0.99	0.03885
4:90958262:C:T	50	100	1	0.03813
4:90959129:G:A	50	100	1	0.03722
4:90959289:A:G	50	100	1	0.01797
4:90959966:G:T	50	100	0.99	0.09713
4:90959983:G:A	50	100	0.99	0.02487
4:90960184:T:A	50	100	0.99	0.1814
4:90960338:C:T	50	100	1	0.03758
4:90960398:A:G	50	100	1	0.2006
4:90960579:C:T	50	100	0.99	0.3059
4:90960708:G:A	50	100	1	0.03722
4:90960749:G:A	50	100	1	0.01162
4:90960889:A:G	50	100	1	0.4196
4:90960918:G:A	50	100	1	0.01471
4:90961074:T:A	50	100	1	0.02288
4:90961573:A:G	50	98	0.95	0.06046
4:90961578:G:A	50	100	1	0.03068
4:90961593:G:C	50	100	1	0.1964
4:90961746:A:G	50	100	0.92	0.01344
4:90962007:C:T	50	100	0.95	0.07317
4:90962420:G:A	50	100	1	0.2003
4:90962623:C:T	50	100	0.84	0.01834
4:90962672:A:G	50	100	1	0.06899
4:90963093:A:G	50	100	1	0.1318
4:90963553:A:G	50	100	0.99	0.3057
4:90963575:G:A	50	100	1	0.01089
4:90963590:C:T	50	100	1	0.03813
4:90963617:T:C	50	100	1	0.01216
4:90963674:A:C	50	100	1	0.1957
4:90964508:G:A	50	98	0.99	0.1187
4:90964523:G:A	50	100	0.99	0.1959
4:90964647:C:T	50	100	1	0.1224
4:90964673:C:T	50	100	1	0.03794
4:90965057:G:A	50	100	0.99	0.03577
4:90965375:C:T	50	100	1	0.02469
4:90965465:A:G	50	100	1	0.03958
4:90965486:A:G	50	100	1	0.126
4:90965782:G:A	50	100	0.99	0.01725
4:90965985:A:G	50	100	1	0.05356
4:90966448:G:A	50	100	1	0.03141
4:90966944:C:T	50	100	1	0.2907
4:90966979:A:G	50	100	1	0.1894
4:90967020:C:T	50	100	1	0.1256
4:90967032:G:C	50	100	1	0.02052
4:90967732:T:G	50	100	1	0.4984
4:90967874:A:C	50	100	0.96	0.01271
4:90968021:G:A	49	100	0.95	0.05465
4:90968305:T:C	50	100	1	0.03177
4:90968318:C:T	50	100	1	0.1498
4:90968653:C:T	50	100	1	0.2907
4:90968710:C:A	50	100	0.99	0.2892
4:90969633:T:A	50	100	1	0.03958
4:90969735:A:G	50	100	1	0.1948
4:90969924:A:C	50	98	1	0.0285
4:90969977:A:G	50	100	1	0.1886
4:90970015:G:A	50	100	1	0.03776
4:90970143:G:C	50	100	1	0.1256
4:90970272:C:A	50	100	1	0.1206
4:90970395:A:G	50	100	1	0.1089
4:90970570:C:T	50	100	1	0.03141
4:90970603:C:T	50	100	0.94	0.03758
4:90970673:T:C	50	100	1	0.4074
4:90970777:G:A	50	98	1	0.1883
4:90970971:G:C	50	100	1	0.2041
4:90971068:A:G	50	100	1	0.03776
4:90971189:T:C	50	100	1	0.09731
4:90971320:T:A	50	100	1	0.0394
4:90971432:C:A	50	100	1	0.1362
4:90971662:C:T	50	100	1	0.1964
4:90971730:T:G	50	100	1	0.09731
4:90971786:T:C	50	100	1	0.1705
4:90971824:A:G	50	100	1	0.2206
4:90972268:A:T	50	100	1	0.1645
4:90972504:G:A	50	100	0.98	0.03468
4:90972631:A:T	50	100	1	0.1089
4:90972677:A:G	50	100	1	0.2101
4:90972686:T:G	50	100	1	0.1256
4:90972999:A:G	50	100	1	0.07662
4:90973188:G:T	50	100	1	0.03976
4:90973452:T:C	50	100	1	0.3546
4:90973541:C:A	50	100	1	0.1701
4:90973855:C:A	50	100	1	0.1928
4:90973912:C:T	50	100	1	0.03195
4:90974015:C:G	50	100	1	0.0394
4:90974258:G:A	50	100	1	0.1934
4:90974456:A:T	50	100	1	0.03776
4:90974762:T:C	50	100	0.99	0.1532
4:90974942:C:T	50	100	1	0.0276
4:90975311:A:G	50	100	1	0.1089
4:90975669:T:C	50	100	1	0.2088
4:90975676:T:C	50	100	1	0.03686
4:90975827:A:G	50	100	1	0.02887
4:90976122:G:A	50	100	1	0.07662
4:90976483:C:T	50	100	0.98	0.03359
4:90976755:C:G	50	100	1	0.2084
4:90976856:C:T	50	100	1	0.03776
4:90976900:T:C	50	100	1	0.02996
4:90976914:C:T	50	100	1	0.411
4:90977234:T:C	50	100	1	0.01761
4:90977322:C:G	50	100	1	0.195
4:90977506:C:A	50	100	1	0.1525
4:90977748:C:T	50	100	1	0.1937
4:90977787:G:A	50	100	0.99	0.02996
4:90977999:A:G	50	100	1	0.1256
4:90978328:C:T	50	100	1	0.03922
4:90979321:T:A	50	100	1	0.1943
4:90979550:G:A	50	100	1	0.09641
4:90979627:T:C	50	100	1	0.05356
4:90979661:G:A	50	100	1	0.05356
4:90979760:C:T	50	100	1	0.03776
4:90979995:A:T	50	90	0.83	0.05374
4:90980201:C:T	50	100	1	0.03722
4:90980337:A:G	50	100	1	0.2623
4:90980446:T:G	50	100	1	0.4985
4:90980679:G:A	50	100	1	0.1696
4:90980747:G:T	50	100	1	0.2522
4:90981469:G:A	50	100	1	0.313
4:90981657:A:G	50	100	1	0.1934
4:90981871:A:T	50	100	1	0.03722
4:90982316:T:C	50	100	1	0.05537
4:90982717:G:A	50	100	1	0.345
4:90982965:C:T	50	100	1	0.1102
4:90983238:G:T	50	100	1	0.03558
4:90983243:G:C	50	100	1	0.1238
4:90983492:G:A	50	100	1	0.08043
4:90983533:G:C	50	100	1	0.1921
4:90983577:G:C	50	100	1	0.09405
4:90983679:A:G	50	100	1	0.03867
4:90983827:T:G	50	100	1	0.1102
4:90984243:T:C	50	100	0.96	0.03922
4:90984469:G:A	50	100	1	0.1932
4:90985183:T:C	50	100	1	0.1258
4:90986210:A:G	50	98	1	0.27
4:90986212:C:T	50	100	1	0.1915
4:90986619:C:T	50	100	1	0.06826
4:90987425:C:A	50	100	1	0.1774
4:90987564:C:T	50	100	1	0.0285
4:90988159:C:A	50	100	1	0.4034
4:90988264:G:A	50	98	1	0.1919
4:90988354:A:G	50	100	0.9	0.01035
4:90988446:T:C	49	100	1	0.1774
4:90988602:C:A	50	100	0.94	0.02996
4:90989425:C:A	50	100	1	0.2651
4:90989732:T:C	50	100	1	0.4041
4:90989742:C:T	50	100	1	0.4041
4:90989810:A:G	50	100	1	0.1886
4:90989897:G:A	50	100	0.99	0.268
4:90990155:A:C	50	98	1	0.0374
4:90990266:C:A	50	100	1	0.4014
4:90990344:T:C	50	100	1	0.03704
4:90990451:G:T	50	100	1	0.06826
4:90990508:T:C	50	100	1	0.1082
4:90990592:A:C	50	100	0.98	0.3164
4:90991004:C:A	50	100	1	0.05519
4:90991514:T:C	50	100	1	0.4041
4:90991541:C:G	50	100	1	0.06826
4:90991748:G:A	50	100	1	0.2847
4:90992178:G:A	50	100	1	0.1129
4:90992246:A:G	50	100	0.85	0.01816
4:90992354:A:G	50	100	1	0.193
4:90992527:C:T	50	100	1	0.05356
4:90992539:G:C	50	100	1	0.03704
4:90992579:G:T	50	100	1	0.1258
4:90992650:T:A	50	100	1	0.193
4:90992736:C:T	50	100	1	0.4014
4:90992960:C:T	50	100	1	0.03704
4:90993264:G:C	50	100	1	0.1193
4:90993728:A:G	50	100	1	0.2032
4:90993797:A:T	50	100	1	0.1921
4:90993821:T:C	50	100	1	0.06845
4:90994069:T:C	49	100	0.91	0.05773
4:90994269:A:G	50	100	1	0.4023
4:90994485:A:G	50	100	1	0.05356
4:90994792:G:A	50	100	1	0.03776
4:90995000:G:T	50	100	1	0.0541
4:90995747:A:T	50	100	1	0.06826
4:90995772:C:T	50	100	1	0.03577
4:90995905:A:C	50	100	1	0.03704
4:90996265:A:G	50	100	1	0.1924
4:90996310:G:C	50	100	0.99	0.06826
4:90996541:A:T	50	100	1	0.1238
4:90996612:C:A	50	100	1	0.1282
4:90996870:A:G	50	100	1	0.126
4:90996938:A:G	50	100	1	0.1903
4:90997005:G:A	50	100	1	0.03014
4:90997197:G:A	50	100	1	0.1082
4:90997372:G:A	50	100	0.75	0.01162
4:90997528:C:G	50	100	1	0.2516
4:90997719:T:G	50	100	1	0.06155
4:90997877:A:G	50	100	1	0.05483
4:90998056:G:A	50	100	1	0.1536
4:90998282:G:A	50	100	1	0.03667
4:90998294:C:G	50	100	1	0.1325
4:90998341:A:G	50	100	1	0.03667
4:90998360:G:T	50	100	1	0.03286
4:90998487:A:C	50	100	1	0.1954
4:90998758:G:C	50	100	1	0.02887
4:90998953:C:T	50	100	1	0.1921
4:90998987:G:T	50	100	1	0.3479
4:90999140:C:T	50	100	1	0.03649
4:90999288:G:T	50	100	1	0.3479
4:90999632:A:C	50	100	1	0.217
4:90999848:C:A	50	100	1	0.1923
4:90999912:G:A	50	100	0.99	0.02415
4:91000036:A:G	50	98	1	0.03086
4:91000624:T:G	50	100	1	0.1926
4:91001651:G:A	50	100	0.98	0.02106
4:91001753:T:A	50	100	1	0.05447
4:91002235:A:G	50	100	1	0.1926
4:91002912:T:A	50	100	1	0.05447
4:91003221:G:T	50	100	1	0.1923
4:91003394:T:C	50	100	1	0.03649
4:91003661:G:A	50	100	1	0.1928
4:91003964:A:G	50	100	1	0.05447
4:91004084:G:T	50	100	1	0.03558
4:91004329:A:G	50	100	1	0.2502
4:91004633:T:G	50	100	1	0.2473
4:91005105:A:G	50	100	1	0.2992
4:91005224:C:T	50	100	1	0.2522
4:91005311:C:T	50	100	1	0.03649
4:91005498:C:T	50	100	1	0.2473
4:91005872:A:G	50	100	1	0.193
4:91006121:T:C	50	100	1	0.1069
4:91006261:T:G	50	100	1	0.05447
4:91006485:T:C	50	98	1	0.06137
4:91006960:T:A	50	100	1	0.1138
4:91007288:G:C	50	100	1	0.05447
4:91007336:T:C	50	100	1	0.2471
4:91007572:A:G	50	100	1	0.3048
4:91007621:G:C	50	100	1	0.2471
4:91008005:G:A	50	100	1	0.1941
4:91008481:T:C	50	100	1	0.2471
4:91008624:G:A	50	100	1	0.3025
4:91008743:G:A	50	100	1	0.1069
4:91008983:C:T	50	100	1	0.2471
4:91009052:C:T	50	100	1	0.09786
4:91009053:G:A	50	100	0.97	0.05919
4:91009183:A:G	50	100	1	0.2471
4:91009461:A:G	50	100	0.99	0.3446
4:91009476:T:G	50	100	1	0.2469
4:91009920:A:G	50	100	1	0.1926
4:91009933:A:C	50	100	1	0.01743
4:91010357:T:C	49	100	0.99	0.1048
4:91011323:T:C	50	96	0.99	0.02397
4:91011865:T:C	50	100	0.97	0.06118
4:91011892:G:A	50	96	0.88	0.06681
4:91012243:A:G	50	98	0.62	0.01271
4:91012922:A:G	50	100	0.82	0.01053
4:91013171:T:C	50	98	0.92	0.1126
4:91013993:A:G	50	100	0.95	0.09023
4:91015013:A:G	50	100	0.99	0.1923
4:91015367:G:A	50	100	1	0.01743
4:91015702:T:C	50	100	1	0.03232
4:91015806:A:G	50	100	0.99	0.1527
4:91015883:A:C	50	100	1	0.4978
4:91016299:G:C	50	100	1	0.1483
4:91016412:T:A	50	100	1	0.05174
4:91016458:G:T	50	100	1	0.1886
4:91016587:T:C	50	100	0.96	0.07298
4:91016778:G:A	50	100	1	0.193
4:91016821:A:G	50	100	0.99	0.07625
4:91016926:A:C	50	100	1	0.193
4:91017236:A:G	50	100	1	0.1939
4:91017509:A:G	50	100	0.99	0.1523
4:91017841:G:A	50	98	0.69	0.0158
4:91018088:G:A	50	100	0.98	0.09713
4:91018645:G:A	50	100	0.99	0.4958
4:91018705:C:T	50	100	0.95	0.06481
4:91018906:C:G	50	100	0.99	0.1478
4:91019413:C:T	50	100	0.99	0.0955
4:91019473:A:G	50	100	0.89	0.01525
4:91019632:T:C	50	100	0.98	0.1808
4:91019658:G:T	50	100	0.99	0.3963
4:91019878:C:T	50	100	0.98	0.3967
4:91020523:G:A	50	98	1	0.3052
4:91020549:T:C	50	98	0.96	0.05374
4:91020717:G:A	50	100	1	0.3105
4:91020791:A:G	50	100	0.99	0.1836
4:91020878:C:T	50	100	0.89	0.0167
4:91020891:G:A	50	100	1	0.3106
4:91020964:C:A	50	100	0.97	0.04993
4:91020992:G:A	50	100	1	0.0167
4:91021043:C:T	50	100	0.99	0.2411
4:91021737:T:G	50	100	0.99	0.2415
4:91022245:T:C	50	100	1	0.1258
4:91022246:G:A	50	100	1	0.01507
4:91022247:C:T	50	100	1	0.1792
4:91022256:G:T	50	100	1	0.01162
4:91022267:C:T	50	100	1	0.05574
4:91022494:G:A	50	100	0.99	0.01144
4:91022729:A:G	50	100	1	0.498
4:91022746:T:C	50	100	1	0.3106
4:91022965:A:G	50	100	1	0.09532
4:91023607:C:T	50	100	1	0.3103
4:91023628:C:T	50	100	1	0.01362
4:91023903:T:C	50	100	1	0.3101
4:91024111:G:A	50	100	0.99	0.3117
4:91024174:C:T	50	100	1	0.3101
4:91024421:C:A	50	100	1	0.4541
4:91024544:T:C	50	100	1	0.01144
4:91024630:T:G	50	100	1	0.2834
4:91024845:G:T	50	100	1	0.09477
4:91025302:C:T	50	100	1	0.2927
4:91025443:T:C	50	100	1	0.2834
4:91025643:A:C	50	100	1	0.4559
4:91025793:G:A	50	100	1	0.2834
4:91025857:A:T	50	100	1	0.1875
4:91026625:A:G	50	100	0.94	0.02469
4:91026677:A:G	50	100	1	0.1505
4:91026720:C:G	50	100	1	0.2834
4:91027848:G:A	50	100	1	0.4497
4:91027935:C:A	50	100	1	0.1511
4:91028014:G:C	50	100	1	0.0285
4:91028041:A:G	50	100	1	0.2838
4:91028263:G:A	50	100	1	0.2834
4:91028527:G:A	50	98	1	0.1518
4:91028675:A:T	50	100	1	0.4493
4:91028677:C:A	50	100	1	0.01198
4:91029337:C:G	50	100	1	0.2956
4:91029941:A:G	50	100	1	0.2834
4:91030186:T:A	50	100	1	0.2834
4:91030412:A:T	50	100	1	0.2834
4:91030477:A:G	50	100	1	0.2834
4:91030505:C:T	50	100	1	0.2834
4:91030803:A:T	50	100	1	0.2832
4:91030809:G:A	50	100	1	0.2832
4:91030816:G:T	50	100	1	0.283
4:91030929:G:C	50	100	1	0.2947
4:91031101:G:A	50	100	1	0.03468
4:91031137:C:T	50	100	1	0.2836
4:91031162:C:T	50	100	0.99	0.4149
4:91031336:T:C	50	100	1	0.2841
4:91031365:C:G	50	100	0.99	0.1353
4:91031994:A:G	50	100	1	0.01089
4:91032022:A:G	50	100	0.84	0.01761
4:91032069:C:G	50	100	0.97	0.05919
4:91032106:C:A	50	100	0.99	0.4339
4:91032116:C:A	50	100	0.99	0.284
4:91032131:T:C	50	100	0.99	0.284
4:91032133:A:G	50	98	0.95	0.08642
4:91032622:A:G	50	100	0.77	0.03286
4:91032954:C:T	50	98	0.97	0.1563
4:91033338:T:C	50	98	0.97	0.2515
4:91033546:A:G	50	100	1	0.03341
4:91033568:C:G	50	100	1	0.01434
4:91033617:C:A	50	96	0.99	0.2026
4:91033643:C:G	50	100	1	0.3446
4:91033707:G:C	50	96	0.99	0.2024
4:91033841:C:T	50	100	1	0.0138
4:91034254:A:G	50	98	1	0.02088
4:91034299:C:T	50	100	1	0.01362
4:91034479:T:C	50	100	0.98	0.02288
4:91034540:T:A	50	100	1	0.03922
4:91034553:A:T	50	100	1	0.3755
4:91034576:T:C	50	100	1	0.05556
4:91034680:C:T	50	100	1	0.3755
4:91034716:C:T	50	100	1	0.03922
4:91034831:T:A	50	100	0.96	0.03322
4:91034982:T:C	50	100	0.84	0.01216
4:91035265:C:A	50	100	1	0.1959
4:91035651:C:G	50	100	1	0.02887
4:91035826:G:T	50	100	1	0.05556
4:91035932:A:G	50	100	1	0.03903
4:91036081:T:C	50	100	1	0.01235
4:91036192:A:G	50	100	0.98	0.03758
4:91036206:T:C	50	100	0.84	0.01216
4:91036227:T:C	50	100	0.84	0.01216
4:91036610:A:G	50	100	0.99	0.4065
4:91036783:A:C	50	100	1	0.03903
4:91036896:T:C	50	100	1	0.03903
4:91037030:T:C	50	100	1	0.03903
4:91037151:G:C	50	98	1	0.1265
4:91037161:C:G	50	100	1	0.05556
4:91037255:C:T	50	98	0.99	0.3938
4:91037263:T:C	50	98	0.99	0.3967
4:91037405:G:T	50	100	1	0.02887
4:91037523:A:G	50	100	1	0.02887
4:91037630:C:T	50	100	1	0.02887
4:91037695:G:A	50	100	0.84	0.01216
4:91037735:A:C	50	100	1	0.02887
4:91038302:C:T	50	98	0.98	0.0216
4:91038496:G:A	50	100	1	0.4016
4:91038599:C:T	50	100	0.98	0.1084
4:91038647:A:T	50	100	1	0.0374
4:91039089:C:A	50	100	1	0.3756
4:91039131:A:G	50	100	1	0.4406
4:91039237:C:T	50	100	1	0.01452
4:91039403:T:C	50	100	1	0.02887
4:91039771:G:A	50	100	1	0.411
4:91039804:G:A	50	100	0.99	0.2168
4:91040117:C:A	50	100	1	0.2023
4:91040151:T:A	50	98	1	0.4484
4:91040289:T:C	50	100	1	0.0138
4:91040464:A:G	50	100	1	0.02596
4:91040634:G:T	50	100	1	0.02596
4:91040862:A:G	50	100	1	0.4023
4:91041005:A:G	50	100	1	0.4025
4:91041326:T:C	49	100	0.99	0.1819
4:91041431:T:G	50	98	0.94	0.0207
4:91041478:C:T	50	100	0.99	0.189
4:91041479:G:A	50	100	1	0.2021
4:91041783:A:G	50	100	0.99	0.1403
4:91042046:C:G	50	100	1	0.03667
4:91042115:C:G	50	100	1	0.06173
4:91042226:A:G	50	100	0.98	0.2455
4:91042425:G:A	50	100	0.99	0.3473
4:91042485:A:T	50	100	1	0.3442
4:91042528:T:C	50	100	1	0.3442
4:91042820:C:G	50	100	0.97	0.05592
4:91042975:C:G	50	100	0.97	0.05592
4:91043113:A:C	50	100	0.99	0.2458
4:91043123:G:A	50	100	0.99	0.3538
4:91043218:C:T	50	100	0.97	0.05356
4:91043518:G:A	50	100	1	0.3448
4:91043784:T:C	50	100	0.98	0.05592
4:91043834:C:T	50	100	0.98	0.05356
4:91044156:A:G	50	100	0.98	0.05356
4:91044161:A:T	50	100	1	0.3698
4:91044231:C:T	50	100	0.99	0.248
4:91044234:G:T	50	100	0.98	0.05592
4:91044254:G:T	50	100	1	0.3444
4:91044296:G:A	50	100	1	0.3444
4:91044408:A:G	50	100	0.96	0.01707
4:91044679:A:G	50	100	1	0.0138
4:91045073:C:T	50	100	0.99	0.3446
4:91045152:C:T	50	100	0.99	0.3444
4:91045168:A:G	50	100	1	0.2353
4:91045213:T:C	50	100	0.99	0.3444
4:91045298:T:G	50	100	0.99	0.3444
4:91045464:C:T	50	100	0.99	0.3442
4:91045676:T:C	50	100	0.99	0.3444
4:91045867:T:C	50	100	0.99	0.3442
4:91045894:A:G	50	100	0.99	0.3442
4:91045972:C:G	50	100	0.99	0.4003
4:91046172:C:T	50	100	0.99	0.03232
4:91046206:A:T	50	100	0.99	0.3442
4:91046208:A:T	50	100	0.99	0.3442
4:91046330:G:A	50	100	0.99	0.3442
4:91046525:A:T	50	100	0.99	0.3442
4:91046689:T:G	50	100	0.99	0.05955
4:91046963:T:G	50	100	0.95	0.106
4:91047237:T:C	50	100	1	0.01398
4:91047239:T:C	49	100	0.99	0.2413
4:91047502:A:C	50	100	1	0.05628
4:91047725:C:T	50	100	1	0.05628
4:91048291:A:T	50	100	0.98	0.1069
4:91048484:C:T	50	100	1	0.03341
4:91048573:A:G	50	100	0.99	0.2104
4:91049276:C:G	50	100	0.96	0.1093
4:91049384:T:C	50	100	1	0.01398
4:91049671:A:C	50	100	0.99	0.2104
4:91050328:G:A	50	100	1	0.01616
4:91050409:T:C	50	100	0.99	0.1097
4:91051202:C:A	50	100	0.98	0.1162
4:91051336:T:C	50	100	0.98	0.213
4:91051366:A:T	50	100	1	0.08932
4:91051419:A:G	50	100	1	0.2128
4:91051429:G:C	50	100	1	0.05628
4:91051683:G:T	50	100	1	0.08932
4:91052032:A:T	50	100	1	0.2099
4:91052273:T:C	50	100	1	0.2128
4:91052417:T:G	50	100	1	0.2101
4:91052606:T:A	50	100	1	0.2101
4:91052613:G:A	50	100	1	0.02505
4:91052630:A:G	50	100	1	0.2102
4:91052676:G:C	50	100	0.88	0.03395
4:91053314:T:C	50	100	1	0.3457
4:91053507:C:T	50	100	1	0.03722
4:91053777:A:G	50	100	1	0.03322
4:91053887:T:C	50	100	1	0.2244
4:91054000:A:G	50	100	1	0.2576
4:91054236:G:C	50	100	1	0.2119
4:91054426:T:A	50	100	1	0.09405
4:91054710:T:G	50	96	0.99	0.3477
4:91054711:T:G	50	100	0.98	0.4377
4:91054795:A:G	50	100	0.99	0.09386
4:91055232:T:A	50	100	1	0.03322
4:91055404:T:G	50	100	1	0.2128
4:91055832:G:T	50	100	0.99	0.02451
4:91055866:T:A	50	100	1	0.09405
4:91055987:C:T	50	100	1	0.2306
4:91056116:A:C	50	100	1	0.2128
4:91056942:T:G	50	100	1	0.01688
4:91057039:C:A	50	100	1	0.01707
4:91057180:A:G	50	100	1	0.02179
4:91057297:G:C	50	98	1	0.313
4:91057712:A:G	50	100	0.98	0.01452
4:91057943:A:G	50	100	1	0.2233
4:91058259:C:T	50	100	1	0.03322
4:91058288:C:A	50	100	1	0.2358
4:91058309:T:C	50	100	1	0.2585
4:91058389:T:G	50	98	0.96	0.07135
4:91058930:A:T	50	100	1	0.03322
4:91058998:A:G	50	100	1	0.03722
4:91059332:T:C	50	100	1	0.2121
4:91059381:A:G	50	100	0.97	0.1574
4:91060385:C:A	50	100	1	0.2093
4:91060882:G:A	50	100	0.99	0.2367
4:91061256:C:T	50	100	1	0.03722
4:91061257:G:A	50	100	0.91	0.05955
4:91061460:A:G	50	100	1	0.2117
4:91061806:T:C	50	100	1	0.03032
4:91062282:C:T	50	100	0.97	0.1162
4:91062290:T:C	50	100	1	0.2121
4:91063223:G:C	50	100	1	0.03322
4:91064323:C:T	50	100	1	0.03522
4:91064349:C:A	50	100	1	0.03522
4:91064628:C:G	50	100	0.99	0.3473
4:91064967:G:A	50	98	1	0.01924
4:91065375:T:C	50	100	1	0.03322
4:91065408:T:G	50	100	0.99	0.02669
4:91065585:C:T	50	100	0.97	0.1009
4:91065906:T:G	50	100	1	0.03322
4:91066078:G:C	50	100	0.97	0.1009
4:91066098:G:A	50	100	1	0.03322
4:91066310:G:C	50	100	1	0.01471
4:91066384:T:C	50	100	0.99	0.01144
4:91066407:C:T	50	100	0.99	0.201
4:91066971:C:T	50	100	1	0.01416
4:91067325:T:A	50	100	1	0.2358
4:91067719:G:A	50	100	0.99	0.03522
4:91068396:A:G	50	100	1	0.2832
4:91068413:A:G	50	100	0.99	0.3755
4:91068805:A:G	50	100	0.84	0.0207
4:91069131:G:A	50	98	0.94	0.03032
4:91069313:G:T	50	100	0.99	0.2288
4:91069557:T:C	50	100	1	0.02233
4:91069874:T:C	50	100	1	0.01162
4:91069945:T:G	50	100	0.98	0.2616
4:91070210:T:C	50	100	1	0.01162
4:91070499:C:T	50	100	1	0.0118
4:91071820:C:T	50	98	1	0.2342
4:91072043:A:T	50	100	0.99	0.02251
4:91072916:A:T	50	100	1	0.02378
4:91073020:A:T	50	98	1	0.0532
4:91073129:T:G	50	100	1	0.2393
4:91073200:G:T	50	98	1	0.02052
4:91073270:C:T	50	100	1	0.1462
4:91073323:A:G	50	100	1	0.0138
4:91073666:C:T	50	100	0.98	0.01489
4:91074017:G:A	50	100	1	0.01053
4:91074049:A:G	50	100	1	0.2662
4:91074206:G:A	50	100	0.99	0.03377
4:91074443:G:A	50	100	1	0.01543
4:91074507:C:T	50	100	1	0.01452
4:91074678:G:A	50	100	0.99	0.2625
4:91074685:C:T	50	100	0.98	0.01543
4:91074795:C:G	50	100	1	0.01543
4:91074859:G:A	50	100	1	0.486
4:91076401:A:G	50	98	0.99	0.2663
4:91076431:A:G	50	98	1	0.06645
4:91076506:A:G	50	100	1	0.01126
4:91076575:G:A	50	100	0.98	0.02251
4:91076658:C:G	50	100	1	0.138
4:91076784:A:G	50	98	0.95	0.01452
4:91077183:G:A	50	100	1	0.01126
4:91077974:T:C	50	100	1	0.01053
4:91077986:G:A	50	100	1	0.01344
4:91078239:G:A	50	98	1	0.01489
4:91078811:A:T	50	100	1	0.01053
4:91079078:C:T	50	100	0.97	0.01616
4:91079096:C:T	50	100	1	0.04176
4:91079274:A:G	50	100	1	0.01162
4:91079336:G:C	50	100	1	0.04375
4:91079940:G:A	50	100	1	0.2771
4:91080003:A:G	50	100	1	0.05156
4:91080020:T:C	50	100	1	0.01162
4:91080073:G:A	50	100	1	0.2533
4:91080291:A:G	50	100	1	0.2386
4:91080348:G:A	50	100	1	0.2667
4:91080388:C:T	50	98	0.99	0.2667
4:91080418:G:A	50	100	1	0.05156
4:91080459:A:G	50	100	1	0.01053
4:91080511:G:A	50	100	1	0.2386
4:91080743:C:T	50	100	1	0.2716
4:91080906:T:C	50	100	1	0.02142
4:91081143:G:A	50	100	0.99	0.01452
4:91081211:C:A	50	100	1	0.2387
4:91081248:T:C	50	100	1	0.01362
4:91081318:T:C	50	100	1	0.01452
4:91081394:G:A	50	100	1	0.01452
4:91081496:T:C	50	100	0.99	0.1186
4:91081499:G:A	50	100	1	0.01398
4:91081559:C:A	50	100	1	0.03014
4:91081721:G:C	50	100	0.85	0.01307
4:91081825:A:G	50	100	1	0.01452
4:91081860:C:T	50	100	0.95	0.03068
4:91081867:A:G	50	98	0.99	0.2587
4:91082178:C:T	50	100	1	0.2188
4:91082191:G:A	50	100	0.99	0.1467
4:91082291:C:G	50	100	0.99	0.1186
4:91082301:A:C	50	100	0.99	0.1186
4:91082317:C:T	50	100	1	0.2347
4:91082705:G:A	50	98	1	0.2665
4:91082746:C:T	50	96	1	0.2703
4:91082747:G:A	50	96	1	0.2344
4:91082851:C:T	50	100	1	0.01471
4:91082855:A:T	50	100	1	0.03014
4:91082856:A:G	50	100	1	0.01471
4:91082887:C:T	50	100	1	0.01452
4:91083177:A:G	50	100	1	0.01471
4:91083258:A:G	50	100	1	0.4673
4:91083415:G:T	50	100	1	0.01162
4:91083735:A:G	50	100	1	0.2629
4:91084195:G:T	50	100	1	0.2558
4:91084252:G:A	50	100	1	0.2426
4:91084517:G:A	50	100	0.97	0.03322
4:91084817:G:T	50	100	0.99	0.2545
4:91084830:G:A	50	100	1	0.01053
4:91085633:T:C	50	98	1	0.0118
4:91085847:G:A	50	100	1	0.01307
4:91085978:T:C	50	98	1	0.02124
4:91086255:A:G	50	98	0.83	0.0118
4:91086304:A:G	50	100	1	0.01053
4:91086353:T:A	50	100	1	0.01053
4:91086469:A:G	50	100	0.99	0.2558
4:91087527:A:T	50	100	1	0.01198
4:91087722:G:C	50	100	1	0.268
4:91088341:A:G	50	100	1	0.2669
4:91088481:G:A	50	98	1	0.01071
4:91088948:G:A	50	100	1	0.2723
4:91089101:G:A	50	100	1	0.01543
4:91089535:C:T	50	100	1	0.2636
4:91089655:G:T	50	100	1	0.2627
4:91089862:T:A	50	100	1	0.01471
4:91090189:G:A	50	100	1	0.2702
4:91090359:C:T	50	100	0.99	0.2587
4:91090655:C:T	50	100	1	0.2669
4:91090722:G:A	50	100	0.98	0.06536
4:91090878:A:G	50	100	1	0.1463
4:91090896:C:T	50	100	1	0.283
4:91090917:G:A	50	100	0.97	0.02288
4:91091527:C:A	50	100	1	0.2424
4:91091665:C:T	50	100	0.96	0.03014
4:91091992:G:A	50	100	1	0.2732
4:91092281:G:A	50	98	0.99	0.441
4:91092287:G:A	50	100	0.99	0.1432
4:91092392:C:G	50	100	0.93	0.01507
4:91092446:T:C	50	100	0.99	0.2731
4:91092488:C:G	50	100	0.99	0.2721
4:91092803:G:T	50	100	0.99	0.1436
4:91092865:C:T	50	100	1	0.2382
4:91092902:G:A	50	100	1	0.01271
4:91093036:A:G	50	100	1	0.2731
4:91093162:A:G	50	100	0.99	0.1432
4:91093174:C:T	50	100	1	0.2658
4:91093200:G:A	50	100	0.98	0.2749
4:91093211:G:A	50	100	1	0.01561
4:91093282:A:G	50	98	0.99	0.2654
4:91093300:G:A	50	100	1	0.01471
4:91093476:C:T	50	100	0.99	0.1607
4:91093539:G:T	50	100	0.99	0.1607
4:91093719:G:A	50	100	0.99	0.2585
4:91093750:A:G	50	100	0.99	0.1431
4:91093837:C:A	50	100	1	0.2816
4:91094092:G:A	50	100	0.99	0.2578
4:91094130:G:A	50	100	1	0.2544
4:91094159:G:A	50	100	0.97	0.0216
4:91094301:G:A	50	98	0.99	0.05901
4:91094331:T:C	50	100	1	0.2956
4:91094478:C:T	50	100	0.99	0.02033
4:91094790:A:G	50	100	1	0.2956
4:91095082:A:T	50	100	1	0.02378
4:91095116:T:C	50	100	0.99	0.1423
4:91095393:G:A	50	100	1	0.2849
4:91095637:G:A	50	98	1	0.1423
4:91095649:G:T	50	100	1	0.1422
4:91096080:G:A	50	98	1	0.2745
4:91096322:G:A	50	100	1	0.01489
4:91096333:G:C	50	100	1	0.02923
4:91096349:T:C	49	98	1	0.441
4:91097086:G:A	50	100	1	0.01253
4:91097636:T:C	50	100	0.99	0.07553
4:91098097:A:G	50	98	1	0.2979
4:91098544:A:T	50	100	0.98	0.02415
4:91098705:C:A	50	100	1	0.01235
4:91098733:G:A	50	100	1	0.1345
4:91099547:T:C	50	100	1	0.4405
4:91099563:C:T	50	100	1	0.01107
4:91099626:C:T	50	100	1	0.01525
4:91100030:G:A	50	100	0.92	0.01325
4:91101162:A:G	50	100	1	0.01271
4:91101926:A:C	50	100	1	0.01071
4:91102092:C:G	50	98	1	0.4842
4:91102169:C:A	50	100	1	0.1182
4:91102488:G:A	50	98	1	0.2967
4:91102601:C:T	49	100	1	0.2562
4:91102642:A:G	50	100	1	0.01198
4:91102905:T:C	50	100	1	0.01107
4:91103053:T:C	50	98	1	0.3132
4:91103184:C:T	50	98	1	0.2967
4:91103638:T:A	50	100	1	0.2977
4:91103820:G:A	50	100	0.91	0.01035
4:91103856:C:T	50	100	0.99	0.0256
4:91104148:C:A	50	100	1	0.142
4:91104188:A:G	50	100	1	0.4615
4:91104244:A:G	50	100	0.84	0.02088
4:91104532:G:A	50	100	1	0.1458
4:91104586:A:G	50	100	0.99	0.07607
4:91104969:G:A	50	100	0.99	0.2669
4:91105411:A:C	50	98	0.99	0.281
4:91105415:A:C	50	100	0.98	0.03359
4:91105586:C:T	50	100	1	0.142
4:91105639:A:G	50	100	1	0.319
4:91105866:C:A	50	100	1	0.01489
4:91105875:G:A	50	100	1	0.2731
4:91105958:C:T	50	100	1	0.01997
4:91106013:G:T	50	100	1	0.3978
4:91106888:T:A	50	100	0.99	0.4699
4:91107017:A:G	50	100	0.99	0.07534
4:91107034:T:G	49	100	1	0.01198
4:91107105:C:A	50	100	0.99	0.01144
4:91107215:A:G	50	100	1	0.2513
4:91107286:G:A	50	100	1	0.0138
4:91107397:G:A	50	100	1	0.1418
4:91107415:T:C	50	100	1	0.02106
4:91107431:A:G	50	100	0.95	0.01598
4:91107669:G:A	50	100	1	0.01997
4:91107817:G:T	50	100	1	0.3085
4:91107818:C:T	50	100	1	0.3083
4:91107945:T:C	50	100	1	0.4675
4:91108155:A:G	50	100	1	0.2524
4:91108532:C:G	50	100	1	0.01325
4:91109267:T:G	50	100	1	0.1418
4:91109354:C:T	50	98	1	0.2631
4:91109484:T:C	50	100	1	0.1456
4:91110045:C:A	50	100	1	0.1418
4:91110065:T:G	50	98	0.97	0.03558
4:91110324:T:C	50	100	1	0.01126
4:91110611:T:C	50	98	0.98	0.01743
4:91110981:G:T	50	100	0.99	0.07553
4:91111224:T:C	50	100	1	0.1345
4:91111313:G:T	50	100	0.98	0.01489
4:91111336:G:A	50	100	1	0.146
4:91111977:A:C	50	100	1	0.3163
4:91112104:C:T	50	98	1	0.4579
4:91112311:A:T	50	100	1	0.1423
4:91112366:T:C	50	100	1	0.146
4:91112453:T:A	50	98	1	0.4628
4:91112941:A:G	50	100	1	0.1347
4:91113846:C:T	50	100	1	0.01017
4:91114074:G:A	50	100	1	0.01344
4:91114080:C:T	50	98	1	0.2872
4:91114126:A:G	50	100	1	0.01325
4:91114210:A:G	50	100	1	0.01198
4:91114399:A:G	50	100	1	0.3079
4:91115110:T:C	50	100	1	0.01235
4:91115118:T:G	50	100	1	0.2685
4:91115204:T:A	50	100	1	0.01906
4:91115414:T:C	50	98	0.98	0.2745
4:91115429:A:C	50	98	1	0.1897
4:91115779:C:G	50	98	1	0.1805
4:91115859:A:T	48	85.4	0.96	0.3397
4:91115863:T:A	50	96	0.99	0.1786
4:91116004:C:A	50	100	0.96	0.03558
4:91116434:C:G	50	100	0.99	0.2427
4:91116444:C:G	50	100	0.98	0.09241
4:91116800:G:A	50	100	1	0.2416
4:91117061:A:T	50	100	1	0.01235
4:91117395:C:T	50	100	1	0.2248
4:91117808:G:A	50	100	1	0.4457
4:91117856:A:G	50	98	1	0.4461
4:91118045:T:C	50	100	0.98	0.06754
4:91118066:G:A	50	100	1	0.2324
4:91118538:G:A	50	98	1	0.01398
4:91118787:T:A	50	100	1	0.01362
4:91119676:G:A	50	100	1	0.4446
4:91120146:T:A	50	100	1	0.4448
4:91120416:A:G	50	100	0.99	0.03667
4:91120567:G:C	50	100	1	0.4448
4:91120871:T:A	50	98	1	0.4483
4:91120914:G:A	50	100	1	0.4448
4:91121076:C:G	50	100	1	0.01235
4:91121282:T:C	50	100	1	0.2246
4:91121283:G:T	50	100	1	0.3264
4:91121743:G:C	50	100	1	0.01235
4:91121916:G:T	50	100	1	0.2246
4:91121957:A:G	50	100	1	0.2812
4:91121966:G:A	50	98	1	0.4448
4:91124180:C:A	50	100	1	0.04503
4:91124298:A:G	50	100	0.99	0.06318
4:91124910:T:C	50	98	0.97	0.02251
4:91125227:T:A	50	100	1	0.01253
4:91125350:A:G	50	100	1	0.2246
4:91126170:A:G	50	100	0.97	0.07099
4:91126215:C:A	50	100	1	0.2413
4:91126500:G:A	50	100	1	0.03595
4:91127924:T:G	50	100	0.99	0.02179
4:91128147:C:G	50	98	0.97	0.4572
4:91128169:A:T	50	98	0.98	0.01761
4:91130100:A:C	50	98	1	0.02324
4:91130249:A:T	50	100	1	0.02342
4:91130493:A:T	50	100	1	0.4733
4:91130528:A:C	50	100	1	0.4728
4:91130815:G:A	50	100	1	0.1855
4:91131127:T:C	50	100	1	0.4728
4:91131757:A:G	50	96	1	0.459
4:91131935:T:C	50	100	0.99	0.4595
4:91132219:G:A	50	100	1	0.4388
4:91132431:A:G	50	100	0.97	0.2008
4:91132495:A:T	50	100	0.99	0.1955
4:91132796:A:C	50	100	0.98	0.3086
4:91132829:T:G	50	100	0.99	0.3163
4:91133189:T:C	50	100	0.98	0.01489
4:91133258:G:C	50	100	0.98	0.1491
4:91133335:G:A	50	100	1	0.01416
4:91133406:A:C	50	100	1	0.01416
4:91133412:G:A	50	100	0.97	0.1491
4:91133822:C:T	50	100	0.99	0.4532
4:91134060:C:T	50	100	0.99	0.01325
4:91134097:T:C	50	100	1	0.01906
4:91134207:G:A	50	100	1	0.2905
4:91134308:G:A	50	100	1	0.01906
4:91134345:T:A	50	100	0.99	0.2918
4:91134357:C:A	50	98	0.99	0.3081
4:91134566:T:C	50	100	1	0.01924
4:91134714:A:C	50	100	1	0.04702
4:91134781:G:A	50	98	0.98	0.3079
4:91134888:C:T	50	100	1	0.04702
4:91134889:A:G	50	96	1	0.2843
4:91135221:G:A	50	100	1	0.1371
4:91135510:C:A	50	100	1	0.01253
4:91135637:T:C	50	100	0.99	0.2979
4:91136076:C:A	50	100	1	0.01253
4:91136118:A:G	50	100	1	0.02669
4:91136279:T:C	50	100	0.99	0.3706
4:91136459:C:T	50	100	1	0.01416
4:91136580:G:A	50	100	0.99	0.293
4:91136601:C:T	50	100	1	0.3141
4:91136742:A:G	50	100	1	0.01035
4:91136800:T:C	49	100	1	0.04739
4:91136994:G:C	50	98	1	0.2932
4:91136997:A:G	50	100	0.98	0.01398
4:91137084:A:G	50	98	1	0.01906
4:91137342:C:T	45	100	0.98	0.01325
4:91137429:G:T	41	82.9	1	0.1365
4:91137534:G:T	44	93.2	1	0.1485
4:91137834:A:G	49	98	1	0.3163
4:91137881:A:G	48	97.9	1	0.01289
4:91138258:A:T	31	96.8	1	0.01035
4:91139003:T:C	50	100	0.99	0.01997
4:91139160:C:T	50	100	1	0.02397
4:91139197:T:C	50	100	0.99	0.3448
4:91139379:C:T	50	100	1	0.01035
4:91139406:C:G	50	100	1	0.2923
4:91139677:T:G	50	100	1	0.2921
4:91140047:A:G	50	100	1	0.3696
4:91140220:A:G	49	100	1	0.1365
4:91140427:G:C	50	100	1	0.01307
4:91140575:T:C	50	100	1	0.02669
4:91140597:C:T	50	100	1	0.2921
4:91140776:T:G	50	100	1	0.3696
4:91140827:G:A	50	100	1	0.2919
4:91141479:T:C	50	100	1	0.02741
4:91141492:T:G	50	100	1	0.01434
4:91141561:C:T	50	100	1	0.01053
4:91141563:A:G	50	98	0.98	0.1814
4:91142010:T:C	50	100	1	0.3083
4:91142203:A:G	50	100	1	0.3045
4:91142443:T:C	50	100	1	0.01416
4:91142732:C:T	50	100	1	0.2493
4:91143071:G:A	50	100	1	0.3034
4:91143089:C:T	50	100	1	0.3032
4:91143238:G:A	50	100	0.92	0.01525
4:91143266:T:A	50	100	1	0.04684
4:91143305:T:C	50	100	1	0.3083
4:91143508:G:A	50	100	1	0.3048
4:91143719:T:G	50	98	1	0.01543
4:91144433:G:A	50	100	1	0.05156
4:91144533:G:C	50	100	1	0.01253
4:91144804:T:A	50	100	1	0.291
4:91144900:G:T	50	100	1	0.01035
4:91144907:C:A	50	100	1	0.01035
4:91145448:C:T	50	100	1	0.2908
4:91145625:C:T	50	100	1	0.3667
4:91146610:T:G	50	100	1	0.1698
4:91147335:C:A	50	100	1	0.291
4:91147421:G:T	50	100	1	0.01416
4:91147525:G:C	50	100	1	0.291
4:91147568:G:C	50	100	0.85	0.01598
4:91147603:C:T	50	100	1	0.1474
4:91147650:G:A	50	100	1	0.01071
4:91147991:G:C	50	100	1	0.03667
4:91148100:C:T	50	100	1	0.1694
4:91148143:C:A	50	100	1	0.309
4:91148189:A:G	50	98	0.98	0.02651
4:91148528:G:A	50	98	1	0.2907
4:91148708:C:G	50	100	1	0.01416
4:91148753:C:T	50	100	1	0.01307
4:91148866:T:C	50	100	1	0.1694
4:91148933:C:G	50	100	1	0.1365
4:91149193:G:A	50	100	1	0.2959
4:91149243:C:T	50	100	0.96	0.01416
4:91149340:A:G	50	100	1	0.152
4:91149758:T:C	50	100	1	0.1365
4:91149890:T:C	50	100	0.85	0.01616
4:91149934:G:T	50	100	1	0.2961
4:91150902:G:A	50	100	1	0.01035
4:91151212:C:T	50	100	1	0.01434
4:91151336:T:G	50	100	0.82	0.0158
4:91151424:C:T	50	100	1	0.01271
4:91151521:G:C	50	100	1	0.01688
4:91151871:G:A	50	100	1	0.1472
4:91151930:C:G	50	96	1	0.25
4:91151955:T:C	50	94	1	0.1979
4:91152271:G:C	50	100	1	0.2959
4:91152279:A:G	50	100	1	0.2959
4:91152506:C:T	50	100	1	0.2907
4:91152891:G:A	50	100	1	0.04702
4:91153095:C:T	50	100	1	0.05229
4:91153276:A:G	50	100	1	0.1672
4:91153303:G:A	50	100	0.99	0.1708
4:91153385:G:A	50	100	1	0.01344
4:91153670:A:G	50	100	1	0.02741
4:91153986:A:G	50	100	0.99	0.2976
4:91154157:C:T	50	100	0.98	0.01452
4:91154479:C:T	50	100	0.99	0.2974
4:91154526:T:A	50	100	0.98	0.0276
4:91154618:G:A	50	100	0.99	0.1707
4:91155137:T:C	50	100	0.96	0.04557
4:91155346:C:G	50	100	0.99	0.3807
4:91156067:G:A	50	100	0.94	0.01216
4:91156321:C:T	50	100	1	0.01253
4:91156946:C:G	50	100	0.99	0.1708
4:91157075:G:T	50	100	1	0.0472
4:91157193:T:C	50	100	1	0.05156
4:91157802:A:G	50	100	0.99	0.1309
4:91157906:C:A	50	100	0.99	0.02033
4:91158418:T:G	50	100	0.99	0.3097
4:91158482:C:T	50	100	0.99	0.2907
4:91158525:G:A	50	98	0.99	0.3219
4:91158566:C:T	50	100	1	0.01507
4:91158592:T:C	50	100	1	0.01307
4:91159248:C:T	50	100	1	0.01725
4:91159305:A:G	50	100	1	0.01416
4:91159945:T:A	50	100	0.99	0.3106
4:91160047:T:A	50	100	0.92	0.01325
4:91160278:C:T	50	100	1	0.01561
4:91160344:C:A	50	100	1	0.01416
4:91160385:A:G	50	100	1	0.0138
4:91160454:C:T	50	100	0.96	0.01398
4:91160710:G:C	50	100	1	0.01416
4:91160755:G:T	50	100	0.96	0.07026
4:91160758:T:G	50	98	0.9	0.01616
4:91160899:T:C	50	100	1	0.01307
4:91161486:C:A	50	100	1	0.04466
4:91161673:A:T	50	100	0.93	0.01598
4:91161718:G:A	50	100	0.99	0.3742
4:91161733:T:A	50	100	1	0.3168
4:91161798:C:T	50	100	1	0.01416
4:91161882:C:G	50	100	1	0.3101
4:91161897:T:A	50	100	0.99	0.1362
4:91162147:T:C	50	100	0.97	0.03268
4:91162316:T:C	50	100	1	0.0276
4:91162465:T:C	50	100	1	0.2907
4:91162490:T:G	50	100	1	0.01416
4:91162636:A:C	50	98	0.99	0.05701
4:91162681:C:A	50	100	0.99	0.1521
4:91162917:G:A	50	100	1	0.05174
4:91163026:G:A	50	100	1	0.3086
4:91163095:A:T	50	100	1	0.2907
4:91163186:T:A	50	98	1	0.01561
4:91163219:G:C	50	100	0.99	0.2736
4:91163310:G:A	50	98	0.99	0.1474
4:91163391:C:A	50	98	1	0.3168
4:91163418:G:A	50	100	1	0.317
4:91163448:T:C	50	100	1	0.3168
4:91163449:G:A	50	100	1	0.3168
4:91163453:G:A	50	100	1	0.3168
4:91163575:T:C	50	100	1	0.01452
4:91163599:A:C	50	98	0.98	0.05792
4:91163893:T:A	50	100	1	0.04176
4:91163997:G:C	50	100	1	0.01398
4:91164633:C:T	50	100	1	0.2954
4:91164968:C:G	50	100	1	0.01035
4:91164979:G:A	50	98	1	0.0158
4:91165479:G:A	50	100	1	0.01017
4:91165588:G:T	50	100	1	0.02741
4:91165896:T:C	50	100	1	0.2905
4:91165898:G:T	50	100	1	0.3025
4:91165919:C:G	50	100	1	0.01017
4:91166182:G:A	50	100	0.99	0.3023
4:91166212:G:A	50	100	1	0.3023
4:91166614:T:A	50	100	1	0.2954
4:91166682:T:A	50	100	1	0.05174
4:91166770:G:T	50	100	0.89	0.01289
4:91167219:C:T	50	100	0.94	0.02378
4:91167249:C:T	50	100	0.99	0.01416
4:91167256:G:A	50	100	1	0.02723
4:91167296:C:G	50	100	1	0.01416
4:91167577:C:A	50	100	1	0.2954
4:91167731:T:C	50	100	0.97	0.03486
4:91167904:G:A	50	100	0.99	0.1362
4:91167915:C:T	47	100	1	0.01253
4:91167955:C:T	50	100	1	0.01561
4:91168010:C:A	48	100	1	0.01017
4:91168011:G:A	49	98	0.99	0.1472
4:91168023:C:G	45	88.9	0.75	0.07444
4:91168071:G:A	47	100	1	0.303
4:91168087:C:T	49	98	1	0.0158
4:91168107:G:A	48	100	0.99	0.09568
4:91168139:G:A	47	93.6	0.89	0.05229
4:91168175:C:T	46	100	1	0.01089
4:91168259:A:G	48	89.6	0.95	0.3121
4:91168397:T:C	50	96	1	0.2905
4:91168399:G:A	47	97.9	1	0.05174
4:91168401:C:T	50	98	0.98	0.3678
4:91168501:T:C	50	100	1	0.4602
4:91168578:G:A	50	100	1	0.305
4:91168741:T:C	50	100	0.99	0.04339
4:91169014:G:C	50	100	1	0.05174
4:91169044:A:G	50	100	1	0.3023
4:91169358:C:T	50	100	1	0.01053
4:91169386:C:G	49	100	0.99	0.1694
4:91169392:G:A	50	100	1	0.01271
4:91169436:C:T	50	100	1	0.02378
4:91169471:A:G	50	100	1	0.01416
4:91169550:T:G	50	100	1	0.3025
4:91169658:A:G	50	100	1	0.05174
4:91169757:G:A	50	100	1	0.01452
4:91169836:A:G	50	100	1	0.01126
4:91170107:A:C	50	100	0.98	0.03704
4:91170547:C:A	50	100	1	0.01416
4:91170695:C:T	50	100	1	0.01216
4:91170917:C:T	50	100	1	0.01253
4:91171458:T:C	50	100	1	0.01416
4:91171783:C:A	50	100	1	0.01017
4:91171873:C:T	50	100	1	0.2898
4:91172152:A:C	50	100	1	0.05174
4:91172577:G:A	50	98	1	0.3135
4:91172620:C:T	50	100	0.9	0.01707
4:91172673:G:A	50	100	1	0.3137
4:91173015:C:T	50	100	1	0.01398
4:91173067:C:T	50	100	1	0.01888
4:91173162:T:C	50	100	1	0.01888
4:91173177:T:A	50	100	0.91	0.01652
4:91173376:C:T	50	100	1	0.01398
4:91173589:G:A	50	98	1	0.04067
4:91173893:A:T	50	100	1	0.2899
4:91173967:T:G	50	100	1	0.01416
4:91174379:G:T	50	100	1	0.3097
4:91174466:A:T	50	100	1	0.01888
4:91174590:G:A	50	100	1	0.01107
4:91174593:C:A	50	100	1	0.01398
4:91174645:T:C	50	100	1	0.3255
4:91174710:A:C	50	100	1	0.01089
4:91174875:A:G	50	100	1	0.3664
4:91174964:T:C	50	100	1	0.01906
4:91174970:T:C	50	100	1	0.01888
4:91175086:C:G	50	100	1	0.01398
4:91175147:T:C	50	100	0.99	0.1794
4:91175245:C:G	50	100	1	0.01398
4:91175354:G:T	50	100	1	0.3161
4:91175396:A:G	50	100	0.99	0.05755
4:91175675:A:C	50	100	1	0.3097
4:91175832:G:C	50	100	1	0.04484
4:91175942:G:A	50	100	1	0.3161
4:91175976:A:T	50	100	0.99	0.09423
4:91176000:T:A	50	100	1	0.01906
4:91176037:C:T	50	100	0.96	0.01398
4:91176256:G:A	50	100	0.97	0.0187
4:91176311:T:C	50	100	1	0.01906
4:91176408:C:T	50	100	0.99	0.1469
4:91176728:A:G	50	100	1	0.01906
4:91176754:A:G	50	94	1	0.2968
4:91176853:T:G	50	100	0.96	0.01452
4:91176886:C:T	50	100	0.89	0.01906
4:91176887:G:T	50	100	0.99	0.1471
4:91176989:G:A	50	100	1	0.01071
4:91177047:G:A	50	98	1	0.3504
4:91177079:T:A	50	100	1	0.0158
4:91177094:C:T	50	100	0.8	0.01416
4:91177107:A:G	50	100	1	0.01906
4:91177119:G:A	50	100	0.97	0.06736
4:91177414:G:C	50	100	1	0.01906
4:91177424:A:G	50	100	1	0.01398
4:91177794:G:T	50	100	1	0.01289
4:91177803:A:T	50	100	1	0.01289
4:91177822:C:A	50	100	1	0.04067
4:91177850:C:G	50	100	1	0.01398
4:91177876:C:G	50	100	1	0.3161
4:91177984:G:A	50	100	0.99	0.1469
4:91178128:A:T	50	100	0.99	0.1696
4:91178281:G:T	50	100	1	0.02705
4:91178485:G:A	50	98	1	0.04067
4:91178538:A:T	50	100	0.99	0.1469
4:91178561:A:G	50	98	1	0.04067
4:91179110:T:A	50	100	1	0.2899
4:91179169:A:C	50	100	1	0.2899
4:91179270:G:A	50	100	1	0.01906
4:91179467:A:G	50	100	1	0.3148
4:91179501:C:G	50	100	0.96	0.01452
4:91179554:G:A	50	100	1	0.01906
4:91179561:T:A	50	100	1	0.01924
4:91179590:G:A	50	98	1	0.01598
4:91179743:T:C	50	100	1	0.2968
4:91179834:C:T	50	100	1	0.3175
4:91180010:A:G	50	100	1	0.2899
4:91180143:T:A	50	100	1	0.01906
4:91180598:A:G	50	100	1	0.01289
4:91180837:T:A	50	100	1	0.01398
4:91181088:A:G	50	100	1	0.01906
4:91181127:A:G	50	100	1	0.01398
4:91181142:G:T	50	100	0.99	0.3161
4:91181241:T:C	50	98	1	0.01816
4:91181262:A:G	50	100	1	0.01398
4:91181601:C:T	50	100	1	0.01906
4:91181654:T:A	50	100	1	0.01797
4:91181999:G:A	50	100	0.99	0.1088
4:91182194:T:C	50	100	1	0.2899
4:91182438:G:T	50	100	1	0.362
4:91182615:A:C	50	100	1	0.3214
4:91182816:T:C	50	100	1	0.0138
4:91183001:G:C	50	100	1	0.3508
4:91183015:A:T	50	100	1	0.01253
4:91183144:C:T	50	100	1	0.01816
4:91183292:C:T	50	100	1	0.3161
4:91183295:C:T	50	100	0.99	0.05737
4:91183470:G:A	50	100	1	0.01416
4:91183669:T:C	50	100	1	0.2899
4:91183834:C:T	50	100	1	0.01906
4:91183978:C:T	50	100	0.99	0.01289
4:91183979:G:A	50	100	1	0.3099
4:91184230:C:T	50	100	1	0.3163
4:91184314:T:C	50	100	1	0.01924
4:91184684:G:A	50	100	1	0.3161
4:91184859:G:A	50	100	1	0.2968
4:91185148:G:C	50	100	1	0.01398
4:91185416:C:T	50	100	1	0.01561
4:91185474:G:A	50	100	1	0.01416
4:91186365:G:A	50	100	1	0.01797
4:91186464:G:A	50	100	1	0.01089
4:91186499:G:A	50	100	1	0.2939
4:91186638:G:A	50	100	0.99	0.152
4:91186797:C:G	50	100	1	0.04648
4:91187192:C:G	50	100	0.96	0.01452
4:91187303:T:C	50	100	1	0.3148
4:91187375:A:G	50	100	1	0.2898
4:91187569:G:C	50	100	1	0.1696
4:91187991:C:T	50	100	0.97	0.0325
4:91188020:C:T	50	100	1	0.01089
4:91188268:A:G	50	100	1	0.01089
4:91188433:C:T	50	100	1	0.1696
4:91188970:A:G	50	98	1	0.2898
4:91188972:A:G	50	98	1	0.3174
4:91189056:C:T	50	100	1	0.01162
4:91189057:G:T	50	100	1	0.3159
4:91189069:G:A	50	100	1	0.2967
4:91189181:C:T	50	100	0.96	0.01452
4:91190912:A:T	50	100	1	0.39
4:91190930:C:T	50	100	1	0.3099
4:91191059:A:G	50	100	1	0.01144
4:91191219:G:A	50	100	1	0.04484
4:91191427:C:T	50	100	0.98	0.02433
4:91191592:G:A	50	100	0.99	0.04666
4:91191735:T:A	50	100	1	0.02578
4:91191992:T:C	50	100	1	0.02505
4:91192040:C:T	50	100	1	0.02614
4:91192540:C:T	50	100	1	0.01089
4:91192586:T:C	50	100	0.97	0.01434
4:91192686:A:T	50	100	1	0.02614
4:91192702:T:G	50	100	1	0.02614
4:91192826:G:A	50	100	0.99	0.01126
4:91193130:T:C	50	98	1	0.1699
4:91193606:C:T	50	98	1	0.3123
4:91193718:C:G	50	98	1	0.1665
4:91193752:A:G	50	100	0.99	0.1492
4:91194097:G:A	50	98	0.98	0.1694
4:91194190:G:A	50	98	0.98	0.1692
4:91194263:C:G	50	98	0.96	0.01471
4:91194701:C:T	50	98	0.98	0.1694
4:91194786:G:C	50	100	0.99	0.0256
4:91194823:C:T	50	98	0.98	0.1692
4:91194940:T:C	50	100	0.98	0.1491
4:91195516:T:C	50	100	0.99	0.01888
4:91195965:A:G	50	100	0.97	0.3119
4:91196059:C:T	50	98	0.94	0.05864
4:91196104:A:G	50	100	0.9	0.01888
4:91196155:C:A	50	100	0.98	0.1033
4:91196699:G:A	50	98	0.9	0.06736
4:91196858:C:G	50	98	0.95	0.126
4:91197154:C:G	50	96	0.96	0.2653
4:91197440:G:T	50	100	0.93	0.02614
4:91197462:G:A	50	100	0.93	0.02614
4:91198434:A:C	50	100	0.97	0.03086
4:91198521:A:G	50	100	0.99	0.05755
4:91198717:A:T	50	100	0.99	0.321
4:91199581:G:A	50	100	1	0.03141
4:91199775:C:G	50	100	1	0.03177
4:91199784:T:A	50	100	0.99	0.4132
4:91199787:C:T	49	98	0.99	0.07026
4:91199987:A:G	50	100	1	0.01144
4:91200133:C:A	50	100	0.99	0.3272
4:91200187:T:A	50	100	1	0.01144
4:91200566:G:A	50	100	0.99	0.07026
4:91201438:G:A	50	100	1	0.05519
4:91201796:T:A	50	100	1	0.05065
4:91201889:A:G	50	100	0.99	0.04757
4:91201899:A:G	50	100	0.93	0.07371
4:91202065:A:C	50	100	1	0.07026
4:91202371:T:A	50	100	0.99	0.4129
4:91202738:C:T	50	100	1	0.3555
4:91202890:G:T	50	100	1	0.07044
4:91203050:C:A	50	100	1	0.01525
4:91203057:C:T	50	100	0.99	0.05483
4:91203195:G:A	50	100	1	0.0276
4:91203201:G:A	50	100	1	0.1541
4:91203407:T:C	50	100	1	0.01707
4:91203535:G:A	50	100	1	0.0276
4:91204583:C:T	50	100	1	0.0118
4:91204704:G:C	50	100	1	0.0276
4:91204802:G:A	50	100	0.99	0.04757
4:91205126:A:C	50	100	1	0.0276
4:91205479:C:T	50	100	1	0.0276
4:91205792:C:T	50	100	1	0.01725
4:91205983:G:T	50	98	0.99	0.4105
4:91206347:G:A	50	98	0.91	0.06209
4:91206414:G:A	50	100	0.97	0.08261
4:91206923:T:C	50	100	1	0.1019
4:91206934:T:C	50	100	1	0.0118
4:91207205:C:T	50	100	1	0.1285
4:91207323:G:A	50	100	1	0.4145
4:91207366:C:T	50	100	0.82	0.0167
4:91207499:C:T	50	100	1	0.04811
4:91207666:C:T	50	100	1	0.3809
4:91207940:A:G	50	100	1	0.3744
4:91208352:T:C	50	100	0.99	0.4552
4:91208433:C:T	49	100	0.99	0.4276
4:91209423:G:T	50	100	0.95	0.02397
4:91209725:G:A	50	100	1	0.01289
4:91210160:G:T	50	100	1	0.07117
4:91210243:T:C	50	100	1	0.4072
4:91210700:T:C	50	100	1	0.4789
4:91211063:T:C	50	100	1	0.3733
4:91211147:C:T	50	100	1	0.3132
4:91211254:G:A	50	100	0.83	0.04067
4:91211362:A:G	50	100	1	0.02741
4:91211498:T:C	50	100	1	0.04757
4:91212080:C:A	50	100	1	0.3181
4:91212270:G:A	50	100	1	0.4185
4:91212416:A:G	50	100	1	0.376
4:91212558:G:C	50	100	1	0.04757
4:91212971:A:G	50	100	0.9	0.07734
4:91213494:A:G	50	100	1	0.01725
4:91213658:A:T	50	100	1	0.07117
4:91213856:G:A	50	100	1	0.09913
4:91214120:G:C	50	100	1	0.3731
4:91214376:A:T	50	100	1	0.05519
4:91214526:A:G	50	100	0.94	0.02505
4:91214765:C:G	50	100	1	0.3724
4:91215394:T:C	50	100	1	0.4297
4:91216351:G:A	50	100	1	0.07117
4:91216352:C:G	50	100	1	0.07117
4:91216466:C:G	50	100	1	0.07117
4:91216510:C:T	50	100	1	0.01144
4:91216691:C:T	50	100	1	0.07117
4:91216747:G:A	50	100	1	0.4753
4:91216833:C:T	50	98	1	0.07117
4:91216943:G:A	50	100	1	0.4477
4:91217031:C:T	50	98	0.85	0.03086
4:91217038:C:G	50	100	1	0.07135
4:91217163:C:T	50	100	1	0.07117
4:91217539:A:T	50	98	1	0.07117
4:91217548:C:T	50	98	1	0.07117
4:91217894:C:T	50	100	1	0.07099
4:91217925:G:A	50	100	1	0.1505
4:91218026:G:A	50	100	1	0.01144
4:91218029:T:C	50	98	1	0.3725
4:91218043:C:G	50	100	1	0.07099
4:91218102:C:T	50	100	0.99	0.07081
4:91218116:T:C	50	100	1	0.07081
4:91218118:G:C	50	98	1	0.4508
4:91218133:C:T	50	100	1	0.07081
4:91218189:A:T	50	100	1	0.07081
4:91218194:T:C	50	100	1	0.07081
4:91218233:G:A	50	100	1	0.07081
4:91218241:A:C	50	100	1	0.07081
4:91218303:C:G	50	100	1	0.04739
4:91218386:C:G	50	100	1	0.01561
4:91218433:A:G	50	100	1	0.3731
4:91218586:A:G	50	100	1	0.07081
4:91218609:G:A	50	100	1	0.07081
4:91218756:G:A	50	100	1	0.07081
4:91219134:G:A	50	100	1	0.07099
4:91219169:C:G	50	100	1	0.07099
4:91219436:T:C	50	100	1	0.07099
4:91219480:T:C	50	100	0.98	0.01688
4:91219554:T:C	50	100	1	0.07099
4:91219578:C:T	50	100	0.99	0.398
4:91219938:A:C	50	100	1	0.1022
4:91220304:C:A	50	100	1	0.3745
4:91220405:T:C	50	100	1	0.09967
4:91220497:G:C	50	100	1	0.0276
4:91220760:A:G	50	100	1	0.01543
4:91220781:G:A	50	100	1	0.07026
4:91220980:G:A	50	100	1	0.07026
4:91221020:A:C	50	100	1	0.07026
4:91221096:G:A	50	100	1	0.07026
4:91221098:A:T	50	100	1	0.07026
4:91221112:G:A	50	98	0.94	0.03086
4:91221630:A:G	50	100	1	0.3704
4:91221637:G:A	50	100	1	0.07026
4:91221789:A:G	50	100	1	0.4319
4:91221815:T:C	50	100	1	0.4964
4:91221896:C:T	50	100	1	0.07026
4:91221996:C:T	50	98	1	0.398
4:91222040:T:A	50	98	1	0.07026
4:91222252:C:T	50	98	1	0.07026
4:91222369:C:T	50	98	1	0.07026
4:91222410:A:C	50	100	0.97	0.03504
4:91222507:T:A	50	98	1	0.4009
4:91223230:G:A	50	98	1	0.4719
4:91223318:A:G	50	98	1	0.4444
4:91223411:C:T	50	98	1	0.07062
4:91223890:C:T	50	100	1	0.05483
4:91223930:G:A	50	98	1	0.07062
4:91224548:T:A	50	100	1	0.09749
4:91226015:A:T	50	100	1	0.3745
4:91226094:T:G	50	100	1	0.1011
4:91226111:C:T	50	98	1	0.1812
4:91226591:T:C	50	98	1	0.04793
4:91226719:T:C	50	98	1	0.07081
4:91227058:C:T	50	98	1	0.07081
4:91227450:G:T	50	100	1	0.05501
4:91227514:T:G	50	100	1	0.4969
4:91227915:A:G	50	100	1	0.1015
4:91228128:T:C	50	100	1	0.1015
4:91228422:A:G	50	100	1	0.01089
4:91228471:A:G	50	100	0.99	0.4719
4:91228730:T:A	50	100	1	0.0276
4:91229595:T:C	50	100	1	0.04757
4:91230036:A:G	50	100	0.91	0.08751
4:91230652:G:C	50	96	0.99	0.313
4:91230868:G:A	50	100	0.93	0.0276
4:91230976:G:T	50	100	1	0.01071
4:91231009:A:G	50	100	0.97	0.2139
4:91231527:A:G	50	98	0.99	0.3128
4:91231706:G:A	50	100	1	0.09931
4:91232305:G:A	50	96	0.95	0.157
4:91232514:G:A	50	100	0.98	0.04648
4:91233221:G:A	50	100	1	0.01144
4:91233250:A:G	50	98	0.99	0.1567
4:91233828:A:G	50	100	0.99	0.05755
4:91234853:T:A	50	100	1	0.02741
4:91235145:A:G	50	100	1	0.02959
4:91235215:A:G	50	100	1	0.02778
4:91236187:C:T	50	100	1	0.01089
4:91236225:C:T	50	100	1	0.0472
4:91236631:T:C	50	100	1	0.01543
4:91237073:T:G	50	98	1	0.07008
4:91237173:T:G	50	100	0.95	0.0276
4:91237521:C:G	50	100	0.99	0.126
4:91238064:C:T	50	100	0.99	0.01089
4:91238262:T:G	50	100	0.99	0.0472
4:91238562:C:T	50	100	0.76	0.01561
4:91238679:A:G	50	100	0.98	0.1006
4:91238746:T:C	50	100	0.98	0.4424
4:91238978:C:T	50	100	0.98	0.0472
4:91239250:G:T	36	91.7	0.97	0.1249
4:91241194:T:A	48	95.8	1	0.02741
4:91241553:C:T	50	100	0.95	0.09532
4:91241560:T:A	50	100	0.95	0.09441
4:91241562:T:G	50	100	0.95	0.09459
4:91241569:A:C	50	100	0.95	0.09441
4:91241573:G:A	50	100	0.91	0.09423
4:91242147:A:G	50	100	0.99	0.02959
4:91242200:G:T	50	100	1	0.02741
4:91242234:C:T	50	98	0.97	0.07026
4:91242235:G:A	50	100	1	0.0276
4:91242605:A:G	50	94	0.94	0.3575
4:91242614:A:G	50	100	0.99	0.02941
4:91242630:A:G	50	100	0.99	0.02941
4:91243206:C:G	50	98	0.94	0.1442
4:91244127:A:G	50	100	0.93	0.03595
4:91244333:G:A	50	100	1	0.01144
4:91244638:C:T	50	100	0.91	0.01561
4:91245286:G:A	50	94	0.92	0.4544
4:91245821:T:C	50	96	0.94	0.4553
4:91246087:T:C	50	96	0.95	0.2162
4:91246271:T:C	50	100	0.95	0.02378
4:91246310:G:A	50	96	0.94	0.2224
4:91246433:G:A	50	94	0.96	0.4154
4:91246640:T:G	50	98	0.94	0.1456
4:91247536:C:T	50	98	0.98	0.2217
4:91247897:T:C	50	98	0.98	0.2217
4:91247912:C:T	50	98	0.99	0.1984
4:91248203:A:G	50	98	0.98	0.222
4:91248537:A:G	50	100	0.98	0.1756
4:91248962:G:A	50	96	0.99	0.4145
4:91249107:G:A	50	98	0.99	0.2224
4:91249176:T:C	50	100	0.93	0.01906
4:91249230:T:C	50	96	0.99	0.4149
4:91249273:T:A	50	98	0.98	0.03686
4:91249529:A:G	50	96	1	0.4119
4:91249598:G:A	50	100	0.82	0.0285
4:91249950:T:A	50	94	1	0.4958
4:91250274:C:T	50	98	1	0.4486
4:91250995:T:C	50	100	0.93	0.01906
4:91251011:G:T	50	100	0.98	0.02052
4:91251682:G:A	50	100	0.99	0.09967
4:91251835:T:C	50	98	1	0.03667
4:91251879:C:T	50	100	0.99	0.2166
4:91251913:G:C	50	100	0.97	0.04557
4:91252084:A:G	50	100	0.99	0.2226
4:91252215:A:G	50	100	0.93	0.02052
4:91252303:C:T	50	100	0.93	0.02052
4:91252561:G:A	50	100	0.93	0.02052
4:91252721:T:C	50	100	0.93	0.02052
4:91252816:T:A	50	100	0.93	0.02124
4:91253023:A:C	50	100	0.98	0.02015
4:91253463:G:A	50	100	0.93	0.02052
4:91253502:T:C	50	100	0.99	0.0167
4:91253571:C:A	50	100	0.93	0.02052
4:91253584:A:C	50	100	0.93	0.01906
4:91253594:G:A	50	98	1	0.4829
4:91253824:C:T	50	100	0.95	0.08678
4:91253838:C:G	50	100	0.93	0.02052
4:91254056:T:C	50	100	0.93	0.02052
4:91254106:A:G	50	98	0.98	0.03976
4:91254423:T:G	50	100	0.93	0.02197
4:91254677:G:A	50	100	0.93	0.02197
4:91254682:A:C	50	96	1	0.3157
4:91255655:G:C	50	98	0.87	0.0207
4:91255666:A:G	50	100	1	0.02288
4:91255690:T:A	50	100	0.98	0.02015
4:91255808:C:T	50	98	0.99	0.2716
4:91256153:C:T	50	100	0.9	0.05628
4:91256298:G:A	50	100	0.99	0.2166
4:91256466:C:T	50	98	1	0.224
4:91256487:C:G	50	100	0.93	0.01906
4:91256753:C:A	50	100	0.93	0.01906
4:91256890:C:T	50	96	0.99	0.2257
4:91256892:T:C	50	96	0.99	0.2257
4:91257027:T:G	50	96	1	0.4123
4:91257077:T:G	50	100	0.99	0.01797
4:91257203:C:T	50	100	0.93	0.01906
4:91257350:T:C	50	100	1	0.06754
4:91257523:A:C	50	98	0.99	0.2253
4:91257564:A:C	50	100	0.99	0.2253
4:91257687:A:G	50	100	1	0.02651
4:91257749:G:C	50	100	1	0.01071
4:91257804:C:T	50	100	0.99	0.2253
4:91257915:G:A	50	96	0.99	0.2751
4:91258078:T:C	50	98	0.99	0.06282
4:91258238:C:T	50	100	0.93	0.02306
4:91258419:G:C	50	98	1	0.1955
4:91258526:C:T	50	98	0.99	0.217
4:91258579:T:A	50	96	1	0.453
4:91258608:A:G	50	96	1	0.2253
4:91258757:A:G	50	98	1	0.2219
4:91258865:T:C	50	100	0.99	0.2751
4:91259516:C:T	50	100	0.98	0.01797
4:91260257:T:C	50	100	0.99	0.2171
4:91260534:T:C	50	100	0.99	0.1964
4:91260762:A:T	50	98	0.98	0.2328
4:91260822:G:A	50	100	1	0.4824
4:91260921:A:C	50	98	1	0.4822
4:91261116:T:A	50	100	1	0.4775
4:91261613:T:C	50	100	0.99	0.2246
4:91261990:A:G	50	100	0.93	0.01852
4:91262000:C:T	50	100	1	0.1968
4:91262680:A:G	50	100	1	0.2932
4:91262851:T:C	50	100	0.99	0.02378
4:91262929:C:T	50	98	0.99	0.1747
4:91263467:A:G	50	100	0.93	0.0187
4:91263490:G:A	50	100	1	0.03631
4:91264005:G:A	50	100	1	0.4802
4:91264370:T:C	50	100	0.98	0.04593
4:91264563:A:G	50	100	0.99	0.04394
4:91265065:T:C	50	100	0.94	0.01852
4:91265365:A:G	50	100	0.87	0.01362
4:91265434:C:T	50	100	0.97	0.08678
4:91265690:A:T	50	100	0.98	0.05501
4:91265807:C:T	50	100	1	0.2402
4:91265844:C:T	50	100	1	0.03631
4:91265848:A:G	50	100	1	0.0394
4:91265894:G:A	50	100	1	0.2407
4:91265928:A:G	50	98	0.98	0.0866
4:91266006:C:T	50	96	1	0.4532
4:91266204:C:T	50	100	1	0.2253
4:91266440:A:G	50	98	1	0.2939
4:91266540:A:G	50	100	1	0.4129
4:91266553:A:C	50	98	1	0.2939
4:91268006:G:A	50	100	1	0.2938
4:91268439:T:C	50	100	1	0.4118
4:91269404:G:T	50	98	0.99	0.484
4:91269642:A:G	50	98	1	0.01525
4:91269682:G:A	50	100	1	0.01525
4:91270430:C:T	50	100	1	0.03631
4:91270991:A:G	50	100	1	0.02469
4:91271079:A:G	50	98	0.99	0.1703
4:91271278:T:C	50	100	0.99	0.02378
4:91271370:A:G	50	100	1	0.02415
4:91271637:C:T	50	100	1	0.02469
4:91271683:T:C	50	100	0.96	0.07789
4:91271820:T:A	50	100	0.99	0.1356
4:91271934:A:G	50	100	1	0.07789
4:91272005:A:C	50	100	1	0.1037
4:91273078:G:A	50	98	1	0.1046
4:91273158:A:G	50	98	0.99	0.1434
4:91273164:C:T	50	100	1	0.1126
4:91273311:A:G	50	100	1	0.3998
4:91273351:T:G	50	100	1	0.0423
4:91273581:T:C	50	100	1	0.0581
4:91274109:T:C	50	100	0.99	0.06772
4:91274172:T:C	50	100	1	0.05792
4:91274718:G:A	50	100	1	0.2126
4:91274788:A:G	50	100	1	0.01471
4:91274913:G:A	50	100	1	0.02288
4:91274978:C:T	50	100	0.99	0.3829
4:91275038:A:G	50	100	1	0.1042
4:91275105:A:G	47	100	1	0.02088
4:91275129:T:C	50	100	1	0.01979
4:91275803:T:G	50	100	1	0.02487
4:91275996:A:G	50	98	0.99	0.07807
4:91276298:T:A	50	100	1	0.02397
4:91276393:A:T	50	98	0.99	0.08351
4:91277183:C:T	50	96	0.9	0.01961
4:91277323:C:A	50	100	1	0.01961
4:91278139:G:A	50	100	0.84	0.01906
4:91278644:T:A	50	96	1	0.2128
4:91278914:G:A	50	100	0.96	0.02124
4:91279062:T:A	50	98	0.99	0.05737
4:91279280:A:G	50	98	0.99	0.05737
4:91279715:C:T	50	98	0.95	0.0728
4:91279717:A:G	50	100	1	0.01398
4:91279830:C:T	50	96	0.89	0.1231
4:91279912:T:C	50	100	0.98	0.01961
4:91279992:A:G	50	100	0.93	0.02324
4:91280262:T:C	50	100	0.94	0.02342
4:91280417:C:A	50	100	0.97	0.284
4:91280621:G:A	50	98	0.97	0.1367
4:91281549:G:A	50	100	0.9	0.02578
4:91281608:G:A	50	98	0.88	0.0207
4:91281854:C:T	50	100	1	0.02578
4:91282106:A:T	50	100	1	0.06354
4:91282186:C:T	50	100	0.85	0.01434
4:91282275:T:C	50	100	0.98	0.04321
4:91282335:G:C	50	98	0.87	0.02033
4:91282548:G:C	50	98	0.99	0.4675
4:91282760:G:T	50	100	1	0.02578
4:91283005:T:C	50	100	0.98	0.02324
4:91283299:A:G	50	100	0.99	0.02306
4:91283415:G:A	50	100	1	0.03776
4:91283507:A:T	50	100	1	0.02578
4:91283540:C:G	50	100	1	0.02324
4:91283590:T:C	50	100	1	0.02324
4:91283705:G:A	50	100	1	0.02832
4:91283708:A:G	50	100	1	0.02324
4:91284391:T:G	50	100	1	0.04394
4:91285121:T:C	50	100	0.8	0.01017
4:91285638:A:G	50	100	1	0.06373
4:91286148:G:C	50	100	1	0.02578
4:91286363:C:T	50	100	1	0.02578
4:91286392:A:G	50	100	0.98	0.0463
4:91286499:G:A	50	100	1	0.01961
4:91287637:A:C	50	98	0.99	0.1004
4:91287649:G:C	50	100	1	0.04085
4:91288036:A:G	50	98	0.99	0.382
4:91288147:C:T	50	100	1	0.03776
4:91288159:T:C	50	100	1	0.02596
4:91288224:G:A	50	100	1	0.03776
4:91289031:C:T	50	100	1	0.1104
4:91289068:C:G	50	100	0.95	0.02433
4:91289382:T:C	50	98	1	0.09023
4:91290378:C:T	50	100	1	0.02596
4:91290429:C:T	50	100	1	0.08787
4:91290581:T:A	50	100	1	0.02596
4:91290627:A:C	50	100	1	0.02614
4:91290958:G:T	50	100	1	0.01416
4:91291013:C:T	50	100	0.99	0.02088
4:91291087:A:T	50	100	0.99	0.09477
4:91291119:T:G	50	100	0.99	0.0581
4:91291659:G:A	50	100	1	0.02596
4:91292508:G:A	50	100	1	0.03776
4:91293228:C:T	50	96	0.97	0.4946
4:91293358:G:A	50	100	0.96	0.05011
4:91293989:G:C	50	98	0.9	0.0728
4:91294035:G:A	50	100	0.88	0.01816
4:91294471:C:A	50	100	0.96	0.05465
4:91294815:C:T	50	98	0.94	0.05537
4:91295306:A:G	50	98	0.96	0.2248
4:91295583:A:T	50	98	0.97	0.2186
4:91295730:A:G	50	100	0.75	0.02941
4:91295794:T:C	50	100	0.91	0.01325
4:91295891:A:T	50	98	0.96	0.2186
4:91296465:A:G	46	91.3	0.77	0.02705
4:91296627:G:A	50	96	0.96	0.2231
4:91296647:G:A	50	98	0.95	0.2756
4:91296930:A:G	50	94	0.94	0.2266
4:91297172:A:G	50	96	0.86	0.1941
4:91297385:A:G	46	91.3	0.78	0.02306
4:91297395:G:A	49	89.8	0.82	0.1133
4:91297590:A:G	50	100	0.9	0.03304
4:91297668:C:G	50	98	0.76	0.04212
4:91298434:G:A	50	96	0.92	0.3263
4:91298475:T:G	50	100	0.97	0.01017
4:91298916:C:T	50	100	0.85	0.0345
4:91299621:C:T	50	100	0.89	0.03214
4:91299897:G:A	50	100	0.91	0.03867
4:91299976:A:G	50	98	0.95	0.3379
4:91300213:A:C	50	100	0.93	0.03813
4:91300268:A:C	50	100	0.93	0.03813
4:91300575:A:T	50	98	1	0.02397
4:91300726:T:C	50	100	0.93	0.03831
4:91300772:A:G	50	98	0.96	0.2651
4:91300838:A:C	50	98	0.96	0.2631
4:91301099:G:A	50	96	0.95	0.3528
4:91301412:T:G	50	98	0.96	0.2369
4:91301604:C:A	50	100	0.96	0.195
4:91301657:A:G	50	100	0.94	0.03831
4:91301687:A:C	50	100	1	0.02378
4:91302154:C:A	50	100	0.94	0.03831
4:91302918:G:T	50	98	0.94	0.03831
4:91302982:G:A	50	98	0.94	0.04503
4:91303412:G:A	50	98	0.93	0.03831
4:91303551:T:C	50	98	0.94	0.03831
4:91303682:T:C	50	96	0.97	0.1934
4:91303760:G:A	50	98	0.94	0.03831
4:91304126:G:A	50	92	0.95	0.3019
4:91304352:G:C	50	100	0.99	0.04666
4:91304709:A:T	50	98	0.92	0.03831
4:91304939:G:A	50	98	0.95	0.04267
4:91305700:C:A	50	98	0.99	0.02433
4:91305752:G:C	50	100	1	0.01543
4:91305838:G:A	49	93.9	0.99	0.3782
4:91305886:G:A	50	98	0.98	0.04557
4:91306106:A:G	50	96	0.98	0.06009
4:91306660:A:G	50	94	0.99	0.2509
4:91307845:T:G	50	96	0.99	0.2558
4:91307928:C:T	50	100	1	0.02052
4:91308841:G:A	50	96	0.99	0.2222
4:91308949:G:C	50	96	0.99	0.2268
4:91309180:A:G	50	98	0.99	0.01325
4:91309242:T:G	50	100	1	0.02433
4:91309820:T:C	50	96	0.99	0.2206
4:91310050:A:G	50	100	0.99	0.01525
4:91310163:T:C	50	96	0.99	0.2179
4:91310304:C:A	50	100	0.93	0.01961
4:91311645:T:A	50	100	0.99	0.3475
4:91311803:C:G	50	96	0.99	0.2295
4:91312603:C:T	50	96	0.99	0.2293
4:91312615:T:C	50	98	0.99	0.2222
4:91312646:C:G	50	100	0.98	0.02887
4:91312778:G:A	50	96	0.99	0.2246
4:91312962:T:C	50	100	0.99	0.03195
4:91314681:C:T	50	96	0.98	0.2357
4:91315395:T:G	50	98	0.98	0.2335
4:91315606:C:T	50	98	0.98	0.3074
4:91316066:C:T	50	96	0.96	0.3595
4:91316264:T:A	50	100	1	0.1038
4:91316933:C:A	50	100	1	0.1009
4:91317578:C:A	50	100	1	0.09949
4:91318495:C:A	50	100	0.97	0.01198
4:91318880:C:G	50	98	1	0.2447
4:91318929:G:A	50	98	0.99	0.2447
4:91319124:A:G	50	100	1	0.02487
4:91319127:A:T	50	98	1	0.2447
4:91319166:T:C	50	100	0.99	0.3435
4:91319291:C:T	50	98	1	0.2451
4:91319292:T:C	50	98	1	0.2447
4:91319528:A:T	50	98	1	0.2449
4:91319651:C:T	50	98	1	0.2451
4:91319741:C:A	50	98	1	0.2453
4:91319774:T:G	50	100	1	0.3439
4:91319880:G:T	50	100	1	0.2447
4:91319920:A:G	50	98	1	0.3431
4:91319992:G:A	50	98	1	0.09405
4:91320436:T:C	50	100	0.97	0.0276
4:91320948:T:C	50	98	1	0.2453
4:91321651:G:C	50	98	0.98	0.2449
4:91321844:T:C	50	98	1	0.2447
4:91322417:T:G	50	100	1	0.2446
4:91322479:G:A	50	100	0.99	0.2444
4:91322529:T:C	50	100	1	0.2449
4:91322564:A:G	50	98	1	0.09586
4:91322878:G:A	50	100	1	0.2447
4:91322913:T:A	50	100	0.99	0.0138
4:91323149:C:T	50	100	0.98	0.2329
4:91323315:A:T	50	100	0.98	0.01688
4:91324295:C:T	50	100	1	0.4252
4:91324319:T:G	50	98	0.99	0.09877
4:91324360:T:C	50	98	0.99	0.09205
4:91324387:C:T	50	100	0.95	0.02415
4:91324531:C:T	50	98	0.98	0.09913
4:91324538:G:C	50	98	0.98	0.0984
4:91325193:G:A	50	98	1	0.2446
4:91325390:T:A	50	100	1	0.2645
4:91325530:G:T	50	98	0.99	0.2751
4:91325542:A:G	50	100	1	0.409
4:91325660:C:T	50	100	1	0.2665
4:91325900:C:A	50	100	1	0.2665
4:91325944:C:T	50	100	1	0.2665
4:91326022:G:C	50	100	1	0.2665
4:91326186:T:G	50	100	1	0.2665
4:91326336:G:T	50	100	0.99	0.09695
4:91326830:G:A	50	100	1	0.2662
4:91326865:T:A	50	100	1	0.266
4:91326894:T:C	50	100	1	0.266
4:91327075:G:A	50	100	1	0.2662
4:91327083:G:A	50	100	1	0.266
4:91327329:G:T	50	100	1	0.266
4:91327858:C:T	50	100	1	0.266
4:91327861:A:C	50	100	1	0.02487
4:91328229:T:A	50	100	0.96	0.02687
4:91328747:G:A	50	100	1	0.2453
4:91328844:G:A	50	100	1	0.354
4:91328846:A:G	50	100	1	0.2456
4:91329007:G:A	50	98	0.83	0.01289
4:91329221:G:A	50	100	1	0.3531
4:91329498:G:A	50	100	1	0.09931
4:91329583:A:G	50	100	1	0.01126
4:91329799:T:C	50	100	0.98	0.2289
4:91329910:T:C	50	100	1	0.01979
4:91329921:A:G	50	100	1	0.01997
4:91330293:A:G	50	100	1	0.2669
4:91330382:G:A	50	100	1	0.2674
4:91330560:T:C	50	100	1	0.02996
4:91330588:G:A	50	100	1	0.2785
4:91330688:C:T	50	100	1	0.3713
4:91330941:T:C	50	100	1	0.2772
4:91331078:T:C	50	100	0.91	0.01652
4:91331166:G:A	50	100	0.98	0.1071
4:91331333:A:T	50	100	1	0.02996
4:91331371:T:C	50	100	1	0.2478
4:91331696:G:T	50	100	1	0.06264
4:91331712:G:A	50	100	1	0.0541
4:91331947:C:G	50	100	1	0.02415
4:91332005:A:G	50	100	1	0.01961
4:91332326:G:A	50	100	1	0.06264
4:91332571:G:A	50	100	1	0.06264
4:91332623:C:T	50	100	1	0.06264
4:91332775:C:T	50	100	1	0.2476
4:91333743:G:A	50	100	1	0.06264
4:91333749:A:G	50	100	1	0.06264
4:91333765:T:C	50	98	1	0.3395
4:91334011:G:A	50	100	0.98	0.03014
4:91334043:T:C	50	100	1	0.05537
4:91334087:T:C	50	100	1	0.06354
4:91334229:A:G	50	100	1	0.05537
4:91334289:T:C	50	100	1	0.06373
4:91334500:C:T	50	100	1	0.05537
4:91334595:T:C	50	100	1	0.06373
4:91334687:G:C	50	100	1	0.06336
4:91334880:T:A	50	100	0.99	0.05465
4:91335147:C:T	50	100	1	0.05447
4:91335630:A:C	50	100	0.99	0.2148
4:91336145:A:G	50	100	0.99	0.2869
4:91336440:T:C	50	100	0.99	0.4432
4:91336653:C:G	50	100	0.99	0.2838
4:91337033:T:C	50	100	0.99	0.3223
4:91337035:C:G	50	100	1	0.2505
4:91337320:C:T	50	100	1	0.2505
4:91337854:C:T	50	100	1	0.03903
4:91338334:G:A	50	100	1	0.3088
4:91338987:C:A	50	100	0.98	0.179
4:91339006:A:G	50	100	0.96	0.04775
4:91339805:T:C	50	98	1	0.2515
4:91339936:G:A	50	100	0.98	0.1837
4:91339963:A:G	50	100	0.99	0.07298
4:91340171:G:A	50	100	1	0.02487
4:91340525:G:T	50	96	1	0.3166
4:91340802:C:A	50	100	0.99	0.0728
4:91340853:A:G	50	98	0.99	0.4227
4:91341160:G:A	50	98	0.95	0.04139
4:91341621:G:A	50	100	0.99	0.07371
4:91341635:A:G	50	100	0.99	0.1843
4:91342298:T:C	50	100	0.99	0.1834
4:91342961:T:C	50	98	1	0.3537
4:91343189:T:G	50	98	1	0.4532
4:91343660:A:C	50	100	1	0.08007
4:91343669:C:A	50	100	1	0.4248
4:91344030:C:T	49	100	1	0.1058
4:91344118:G:A	50	100	0.99	0.4076
4:91344224:T:G	50	100	1	0.1058
4:91344469:G:C	50	100	1	0.274
4:91344803:C:G	50	100	1	0.07952
4:91345059:G:T	50	100	0.99	0.406
4:91345069:T:G	50	100	1	0.1058
4:91345179:A:G	50	100	1	0.1058
4:91345208:A:G	50	100	0.99	0.1058
4:91345487:T:A	50	98	0.99	0.2923
4:91346011:A:G	50	100	1	0.1057
4:91346110:A:G	50	100	1	0.1058
4:91346161:C:G	50	98	0.99	0.1845
4:91346163:C:T	50	100	1	0.1057
4:91346164:T:G	50	100	1	0.1057
4:91346391:G:A	50	100	1	0.2763
4:91346407:C:T	50	98	0.98	0.06935
4:91346408:G:A	50	98	0.99	0.2215
4:91346464:T:C	50	100	1	0.1053
4:91347025:A:G	50	100	1	0.07934
4:91347364:A:C	50	98	0.99	0.4052
4:91347388:G:A	50	100	1	0.07988
4:91347441:T:C	50	100	0.98	0.04829
4:91348087:G:A	50	100	1	0.07988
4:91348111:T:A	50	98	0.99	0.1825
4:91348134:T:G	50	100	1	0.07988
4:91348196:T:C	50	100	1	0.07988
4:91348278:T:C	50	100	1	0.106
4:91348293:G:T	50	100	1	0.07988
4:91348374:A:G	50	100	1	0.07988
4:91348765:C:T	50	100	1	0.06282
4:91348868:A:C	50	100	1	0.07988
4:91348908:A:T	50	92	0.97	0.3983
4:91348912:T:A	50	96	0.95	0.163
4:91349079:C:T	50	100	1	0.07898
4:91349128:T:C	50	100	1	0.01743
4:91349129:T:G	50	100	1	0.01743
4:91349153:T:C	50	100	1	0.106
4:91349313:C:T	50	100	1	0.08007
4:91349388:C:G	50	100	1	0.08007
4:91349394:T:C	50	100	0.98	0.04829
4:91349430:T:A	50	100	1	0.08007
4:91349559:T:C	50	100	1	0.2747
4:91349722:C:T	50	98	0.99	0.07988
4:91349799:A:T	47	93.6	0.86	0.05574
4:91350032:T:A	50	100	1	0.07843
4:91350092:G:A	50	100	1	0.07843
4:91350310:A:G	50	100	0.98	0.02106
4:91350434:C:T	50	100	0.98	0.02088
4:91350435:A:G	50	100	0.98	0.02088
4:91350842:A:G	50	98	0.99	0.3729
4:91351959:C:T	50	98	0.93	0.05174
4:91351960:G:A	50	98	0.99	0.1861
4:91352308:G:A	50	100	0.83	0.01707
4:91352321:G:A	50	100	1	0.01344
4:91352392:G:A	50	100	1	0.02124
4:91352685:G:A	50	100	1	0.02142
4:91353129:A:G	50	100	1	0.02124
4:91353271:G:T	50	98	0.92	0.07226
4:91353528:T:C	50	100	0.99	0.3716
4:91353597:C:A	50	100	0.99	0.05755
4:91353625:T:A	50	100	1	0.02124
4:91353833:T:A	50	96	0.98	0.06808
4:91353869:A:G	50	100	0.76	0.0187
4:91353875:A:C	50	100	1	0.02124
4:91353933:T:C	50	96	0.8	0.02651
4:91354045:A:G	50	100	1	0.09259
4:91354158:T:A	50	100	1	0.0216
4:91354235:T:C	50	100	1	0.02124
4:91354245:A:G	50	98	0.99	0.2422
4:91354290:C:T	50	100	0.93	0.01543
4:91354405:A:G	50	100	1	0.02142
4:91354449:C:T	50	100	1	0.02124
4:91354520:T:C	50	100	1	0.02269
4:91354648:C:T	50	98	0.98	0.1874
4:91354671:G:C	50	100	1	0.02124
4:91355243:C:T	50	100	1	0.02124
4:91355370:C:A	50	100	0.82	0.02197
4:91355619:G:A	50	100	1	0.02124
4:91355691:G:A	50	100	1	0.02142
4:91355858:C:T	50	98	1	0.02233
4:91355954:T:C	50	100	0.99	0.2411
4:91355991:C:T	50	100	1	0.02124
4:91356074:G:A	50	98	0.84	0.01616
4:91356235:T:A	50	100	0.99	0.09114
4:91356298:C:A	50	100	1	0.02124
4:91356379:T:G	50	100	1	0.02124
4:91356453:G:T	50	100	1	0.02124
4:91356667:C:T	50	100	1	0.02124
4:91356849:C:T	50	100	1	0.02124
4:91356902:A:G	50	100	1	0.02124
4:91357026:C:T	50	100	1	0.02124
4:91357294:G:A	50	96	0.98	0.3034
4:91357355:C:A	50	100	1	0.02124
4:91357518:G:A	50	100	1	0.02106
4:91357519:C:T	50	100	1	0.02106
4:91357638:C:T	50	100	1	0.02142
4:91357650:G:A	50	98	0.98	0.4408
4:91357701:T:G	50	100	1	0.02106
4:91357712:C:A	50	100	0.99	0.02106
4:91357719:T:G	50	100	0.99	0.02106
4:91357934:C:T	48	93.8	0.97	0.3691
4:91358215:A:G	50	92	0.91	0.2426
4:91358394:G:T	47	85.1	0.96	0.4969
4:91358413:C:T	50	98	0.96	0.05955
4:91358502:A:G	50	96	0.97	0.4818
4:91358643:G:A	50	98	0.99	0.3106
4:91358704:C:T	50	96	0.98	0.3076
4:91358775:C:T	50	98	0.75	0.03141
4:91358847:C:T	50	98	0.99	0.3074
4:91358919:A:G	50	100	0.99	0.3088
4:91358931:G:A	50	98	0.99	0.3076
4:91358972:G:A	50	100	0.96	0.05701
4:91358985:C:T	50	98	0.99	0.3027
4:91358986:T:C	50	96	0.98	0.4167
4:91359034:G:A	50	98	0.99	0.3023
4:91359191:T:A	50	98	0.99	0.3063
4:91359242:T:A	50	98	0.95	0.1013
4:91359373:C:T	50	98	0.98	0.3063
4:91359382:A:G	50	98	0.98	0.3063
4:91359402:C:T	50	98	0.98	0.309
4:91359403:G:A	50	98	0.98	0.3059
4:91359432:A:C	50	98	0.98	0.3061
4:91359698:G:T	50	98	0.98	0.2487
4:91359741:T:A	50	98	0.98	0.2487
4:91359782:C:T	50	98	0.98	0.248
4:91359906:C:A	49	98	0.99	0.2442
4:91360268:T:C	50	96	0.97	0.4087
4:91360567:A:G	50	98	1	0.0138
4:91360635:C:T	50	98	0.98	0.06845
4:91360654:A:G	50	98	0.99	0.2484
4:91360655:G:C	50	98	0.99	0.2485
4:91360683:A:C	50	98	0.99	0.248
4:91360738:A:G	50	98	0.98	0.2493
4:91360886:G:C	50	98	0.98	0.2041
4:91361341:G:T	50	98	0.99	0.04938
4:91361586:T:C	50	100	0.98	0.2605
4:91361589:G:A	50	100	0.97	0.07516
4:91361746:A:C	50	98	0.98	0.2616
4:91361761:T:C	50	98	0.98	0.2614
4:91362377:A:G	50	98	0.99	0.2048
4:91362423:C:T	50	98	0.9	0.02923
4:91362540:C:T	50	100	0.99	0.2484
4:91362620:T:G	50	100	0.99	0.2558
4:91362818:T:C	50	100	0.99	0.2642
4:91362969:A:G	50	100	0.99	0.254
4:91363392:A:T	50	86	0.96	0.4263
4:91363536:T:G	50	100	0.96	0.04575
4:91363784:A:G	50	98	0.99	0.2745
4:91363926:G:T	50	98	0.99	0.2743
4:91363999:G:C	50	100	0.99	0.1
4:91364084:T:G	50	100	0.96	0.01235
4:91364275:A:G	50	100	0.97	0.1612
4:91365134:A:T	50	100	0.99	0.08805
4:91365294:C:G	50	98	0.99	0.4001
4:91365454:A:G	50	100	1	0.197
4:91365767:A:T	50	100	0.99	0.1921
4:91365770:T:C	50	100	1	0.2456
4:91365950:A:G	50	100	0.99	0.4009
4:91365990:C:G	50	100	1	0.01344
4:91366033:G:C	50	100	0.99	0.1906
4:91366095:T:C	50	100	0.95	0.03976
4:91366164:G:A	50	100	0.99	0.4003
4:91367171:G:A	50	100	0.99	0.08805
4:91367277:G:A	50	100	1	0.01144
4:91368025:C:T	50	98	1	0.27
4:91368188:C:T	50	100	0.98	0.1923
4:91368285:C:T	50	100	0.95	0.03958
4:91369296:A:T	50	98	0.99	0.2613
4:91369409:A:G	50	100	0.94	0.03958
4:91369870:C:T	50	100	0.98	0.08842
4:91370086:T:G	50	98	0.99	0.2455
4:91370502:C:T	50	98	0.98	0.2602
4:91370924:T:C	50	100	0.93	0.1883
4:91370948:G:A	50	94	0.97	0.3952
4:91371369:A:G	50	98	0.96	0.1064
4:91371469:C:A	50	100	0.96	0.07589
4:91371525:G:A	50	100	0.97	0.07807
4:91371767:C:T	50	100	0.98	0.0187
4:91371853:C:T	49	100	1	0.01162
4:91371903:A:G	50	100	1	0.0207
4:91371915:G:A	50	100	0.92	0.06409
4:91371917:A:G	50	100	1	0.0207
4:91372103:G:A	50	100	1	0.02106
4:91372186:A:C	50	100	1	0.02124
4:91372331:C:T	50	100	0.99	0.327
4:91372528:G:A	50	100	1	0.02124
4:91372589:A:G	50	100	1	0.02124
4:91372691:C:T	50	100	0.99	0.2554
4:91372770:C:A	50	100	1	0.02142
4:91372853:T:C	50	100	1	0.02124
4:91373043:T:C	50	100	1	0.02124
4:91373310:T:C	50	100	0.99	0.3259
4:91373438:T:C	50	100	1	0.02052
4:91373508:C:G	50	100	1	0.02124
4:91373536:G:T	50	100	0.92	0.03704
4:91373560:T:C	50	100	1	0.02142
4:91373870:T:C	50	100	1	0.02124
4:91373877:G:T	50	100	1	0.02723
4:91373960:T:C	50	100	1	0.02124
4:91374048:T:A	50	100	1	0.02124
4:91374049:T:C	50	100	0.97	0.01852
4:91374317:G:A	50	100	0.99	0.2912
4:91374473:G:T	50	100	1	0.02124
4:91374793:T:C	50	100	1	0.02142
4:91374817:G:A	50	100	1	0.02124
4:91375110:T:C	50	100	1	0.02142
4:91375210:A:G	50	100	0.99	0.2912
4:91375253:G:A	50	100	1	0.02124
4:91375314:G:A	50	100	1	0.01652
4:91375342:G:A	50	100	1	0.02124
4:91375408:C:A	50	100	0.99	0.3337
4:91375869:T:C	50	100	0.98	0.09296
4:91376053:T:C	49	100	0.87	0.02142
4:91376054:G:A	49	100	1	0.02124
4:91376448:T:A	50	100	1	0.02124
4:91376483:G:T	50	100	1	0.02124
4:91376630:A:C	50	100	1	0.02124
4:91376821:A:C	50	100	0.98	0.1883
4:91376954:C:G	50	100	0.99	0.3322
4:91377034:A:G	50	100	1	0.02124
4:91377084:A:C	50	100	1	0.02124
4:91377198:C:T	50	100	1	0.02179
4:91377215:T:C	50	100	1	0.02124
4:91377633:G:T	50	100	0.84	0.02124
4:91377664:A:G	50	100	1	0.02124
4:91377821:G:A	50	100	1	0.02124
4:91377931:G:C	50	100	1	0.01489
4:91377986:G:A	50	100	1	0.02124
4:91378057:T:A	50	100	1	0.02124
4:91378148:C:T	50	100	1	0.02124
4:91378182:G:A	50	100	0.82	0.02397
4:91378218:G:C	50	100	1	0.02124
4:91378425:T:C	50	98	0.99	0.4277
4:91378683:T:A	50	100	0.96	0.1877
4:91378700:G:A	50	100	1	0.02306
4:91378803:A:G	50	98	1	0.2538
4:91379011:A:T	50	100	1	0.01634
4:91379111:A:G	50	100	1	0.02124
4:91379155:C:T	50	100	0.89	0.01325
4:91379232:T:C	50	96	0.96	0.1115
4:91379236:G:A	50	98	0.96	0.1115
4:91379238:T:A	50	98	0.96	0.1117
4:91379242:G:A	50	98	0.96	0.1115
4:91379245:T:C	49	98	0.96	0.1117
4:91379285:T:A	50	100	0.84	0.01525
4:91379372:G:A	50	100	1	0.0216
4:91379556:C:T	50	100	0.98	0.09187
4:91379586:A:T	50	100	1	0.02142
4:91379652:A:G	50	100	1	0.02124
4:91379701:C:A	50	100	0.98	0.08025
4:91379727:A:T	50	100	1	0.02124
4:91379888:C:G	50	100	1	0.02142
4:91379957:T:C	50	100	1	0.02124
4:91379960:T:C	50	100	1	0.02142
4:91379991:C:T	50	100	0.92	0.01634
4:91380026:G:A	50	100	1	0.02124
4:91380236:G:A	50	100	1	0.02124
4:91380269:A:G	50	100	1	0.02124
4:91380339:C:G	50	100	0.95	0.06409
4:91380395:G:C	50	100	1	0.02124
4:91380468:T:C	50	98	1	0.02124
4:91380469:A:T	50	98	1	0.0216
4:91380493:G:A	50	98	1	0.0216
4:91380504:T:G	50	98	1	0.02124
4:91380699:T:C	50	100	1	0.3201
4:91380794:A:G	50	100	1	0.02124
4:91380861:T:C	50	100	0.98	0.09296
4:91380902:G:A	50	100	0.97	0.01235
4:91380994:C:T	50	100	1	0.02124
4:91381012:T:G	50	100	1	0.02124
4:91381093:A:G	50	100	1	0.02124
4:91381115:C:T	50	100	1	0.3695
4:91381119:A:G	50	100	0.98	0.01634
4:91381152:T:C	50	100	1	0.02124
4:91381164:A:C	50	100	0.89	0.02251
4:91381173:G:C	50	100	0.99	0.02142
4:91381213:C:A	50	100	1	0.01924
4:91381292:C:G	50	100	1	0.02124
4:91381367:G:A	50	100	1	0.02124
4:91381623:A:G	50	100	1	0.02124
4:91381642:C:T	50	100	0.98	0.09187
4:91381797:T:C	50	100	1	0.02124
4:91382034:T:A	50	100	1	0.02033
4:91382098:C:A	50	100	1	0.02124
4:91382101:A:G	50	100	1	0.02124
4:91382205:C:T	50	100	1	0.02124
4:91382219:C:A	50	100	1	0.02124
4:91382245:G:A	50	100	1	0.02142
4:91382248:A:G	50	100	1	0.02124
4:91382264:G:A	50	100	1	0.02124
4:91382428:C:T	50	100	0.96	0.09495
4:91382443:G:A	50	100	1	0.02033
4:91382478:G:T	50	98	0.96	0.1111
4:91382480:C:T	50	98	0.88	0.02959
4:91382488:T:G	50	100	1	0.2997
4:91382622:A:G	50	100	1	0.02124
4:91382649:G:A	50	100	1	0.01634
4:91382741:T:C	50	100	1	0.02124
4:91382796:G:A	50	100	0.99	0.02197
4:91382839:G:A	50	100	1	0.2821
4:91382943:G:T	50	100	1	0.02124
4:91383000:T:A	49	100	1	0.01489
4:91383073:A:G	50	100	1	0.2834
4:91383120:C:T	50	100	0.91	0.0374
4:91383321:T:C	50	100	1	0.02124
4:91383449:C:T	50	100	0.97	0.04975
4:91383674:A:G	50	100	1	0.02124
4:91383886:G:A	50	100	1	0.02124
4:91383973:C:G	50	100	0.99	0.305
4:91384190:T:G	50	100	1	0.02124
4:91384361:C:T	50	100	1	0.02124
4:91384382:G:A	50	100	0.89	0.02633
4:91384404:G:A	50	100	1	0.3691
4:91384483:T:A	50	98	0.94	0.01543
4:91384484:A:T	50	96	0.97	0.1276
4:91384716:T:A	50	100	1	0.02033
4:91385003:C:A	50	100	1	0.02124
4:91385095:A:G	50	100	1	0.02124
4:91385119:A:C	50	100	1	0.3678
4:91385681:T:C	50	100	1	0.02124
4:91385703:C:G	50	100	1	0.02124
4:91385778:A:G	50	98	0.98	0.07861
4:91386332:G:T	50	100	1	0.02142
4:91386463:T:C	50	100	1	0.02124
4:91386464:A:G	50	100	1	0.02033
4:91386599:G:A	50	100	1	0.02033
4:91386794:T:C	50	100	1	0.01634
4:91386813:C:T	50	100	0.87	0.02033
4:91387233:T:A	50	100	1	0.2832
4:91388077:A:T	50	100	0.99	0.36870000000000003
4:91388186:T:C	50	100	0.9	0.02052
4:91388392:C:T	50	100	0.99	0.36870000000000003
4:91388463:C:G	50	100	1	0.3226
4:91389566:C:T	50	100	1	0.0207
4:91389840:A:G	50	100	0.9	0.01979
4:91390212:T:G	50	100	1	0.03831
4:91390474:A:T	50	100	1	0.2538
4:91390482:A:G	50	98	1	0.01961
4:91390810:G:A	50	100	1	0.0374
4:91390922:T:C	50	100	0.99	0.0374
4:91391671:T:C	50	100	0.97	0.04975
4:91391847:A:G	50	100	1	0.0374
4:91392079:A:T	50	100	1	0.0374
4:91392305:T:A	50	100	1	0.0374
4:91392592:T:C	50	100	1	0.0374
4:91392808:G:A	50	100	0.98	0.07861
4:91393477:C:A	50	98	0.9	0.03613
4:91394082:C:T	50	100	1	0.0374
4:91394155:A:G	50	100	1	0.0374
4:91394497:C:T	50	100	1	0.01688
4:91394854:T:C	50	100	1	0.0374
4:91395215:G:A	50	98	0.97	0.065
4:91395239:A:G	50	100	1	0.0374
4:91395333:A:G	50	98	0.99	0.1875
4:91395508:T:C	50	100	1	0.0374
4:91395869:G:A	50	100	0.91	0.03831
4:91395886:T:C	50	100	1	0.0207
4:91395917:A:G	50	100	1	0.0374
4:91396020:C:T	50	100	1	0.03831
4:91396075:T:C	50	100	1	0.03831
4:91396203:A:G	50	100	1	0.03831
4:91396342:G:C	50	100	1	0.04031
4:91396403:A:G	50	100	1	0.03831
4:91396527:A:G	50	100	1	0.03831
4:91396662:C:T	50	100	1	0.03831
4:91397312:C:A	50	98	1	0.01235
4:91397371:A:G	50	98	1	0.0699
4:91398420:A:T	50	100	1	0.02923
4:91398475:C:G	50	100	1	0.02923
4:91398873:G:A	50	100	1	0.3228
4:91399100:A:C	50	100	1	0.02923
4:91399523:C:G	50	100	1	0.02741
4:91399819:T:A	50	100	1	0.02923
4:91400407:T:A	50	100	1	0.02923
4:91400671:A:C	49	100	1	0.02741
4:91401182:C:A	50	100	0.99	0.3263
4:91401707:T:C	50	100	1	0.0207
4:91401864:G:A	49	100	1	0.01906
4:91402070:C:T	50	100	0.98	0.07117
4:91402297:T:C	50	100	0.99	0.01652
4:91402937:C:T	50	100	1	0.01543
4:91402991:G:A	50	100	1	0.04212
4:91403429:A:G	50	100	0.99	0.3143
4:91403469:T:G	50	100	0.99	0.3308
4:91403497:C:T	50	100	0.99	0.2638
4:91403510:A:C	50	100	1	0.0167
4:91403572:G:A	50	100	1	0.02741
4:91403758:A:G	50	100	0.99	0.2836
4:91404881:A:G	50	100	1	0.0187
4:91405301:A:T	50	100	1	0.0207
4:91405808:C:T	50	100	1	0.0167
4:91406379:G:C	50	100	0.99	0.2587
4:91407325:G:A	50	100	1	0.01507
4:91407390:T:G	50	100	0.95	0.02651
4:91407747:G:A	50	100	0.9	0.01743
4:91408936:C:T	50	100	0.96	0.03613
4:91409052:A:T	50	98	1	0.2582
4:91409204:A:C	50	98	1	0.2642
4:91409831:T:C	50	98	1	0.2585
4:91409931:T:C	50	100	1	0.03032
4:91409945:G:A	50	100	1	0.02723
4:91411418:C:T	49	100	1	0.3571
4:91411461:G:C	50	98	1	0.03032
4:91411475:A:C	39	97.4	1	0.02905
4:91412382:A:G	50	100	1	0.0305
4:91412553:C:T	50	100	1	0.01344
4:91412719:G:A	50	100	1	0.02614
4:91412753:G:A	50	100	1	0.2582
4:91412904:A:G	50	100	1	0.04212
4:91413358:G:C	50	100	1	0.04212
4:91413464:A:T	50	98	0.95	0.1111
4:91413866:G:A	50	98	0.96	0.1104
4:91414343:G:A	50	100	0.99	0.4247
4:91415053:G:A	50	100	1	0.04248
4:91415071:G:A	50	100	1	0.02723
4:91415624:T:C	50	100	0.95	0.01434
4:91415929:T:C	50	98	1	0.05719
4:91416030:T:C	50	100	1	0.0167
4:91416754:A:G	50	98	1	0.2587
4:91417065:C:T	50	100	1	0.02723
4:91417387:C:T	50	100	0.97	0.01561
4:91417652:A:G	50	98	1	0.2574
4:91418318:C:A	46	95.7	0.96	0.02269
4:91419032:C:T	50	100	1	0.02887
4:91419582:A:G	50	100	1	0.02869
4:91420289:A:G	50	98	0.98	0.189
4:91421072:G:C	50	100	0.83	0.01216
4:91421735:G:A	50	98	0.99	0.4061
4:91422214:T:G	50	98	1	0.1425
4:91422228:A:C	50	98	0.99	0.1407
4:91422689:G:A	50	98	0.99	0.4081
4:91422997:G:A	50	98	0.99	0.4085
4:91423069:A:G	50	98	1	0.1442
4:91423233:G:C	50	98	1	0.1427
4:91423304:C:A	50	100	0.94	0.07244
4:91423425:C:T	50	100	1	0.01816
4:91423426:G:A	50	100	0.94	0.0423
4:91423746:G:T	50	98	1	0.1418
4:91424090:C:A	46	93.5	0.98	0.471
4:91424421:A:G	50	100	1	0.04103
4:91426130:A:C	50	100	0.97	0.07861
4:91426159:T:C	50	100	1	0.01816
4:91426319:G:A	50	98	1	0.1422
4:91426440:C:A	50	98	0.99	0.1162
4:91426553:A:G	50	100	0.98	0.09205
4:91427453:G:A	50	98	0.99	0.1422
4:91427657:T:C	50	98	1	0.07317
4:91427706:A:G	50	100	0.99	0.2124
4:91428112:T:C	50	100	0.99	0.2943
4:91428148:C:T	50	100	0.95	0.02015
4:91429191:C:T	50	98	0.98	0.4831
4:91429317:C:A	50	98	0.98	0.1011
4:91429507:A:T	50	98	0.99	0.3978
4:91430234:C:T	50	100	0.94	0.03758
4:91430652:A:G	50	100	0.94	0.03758
4:91430904:A:T	50	98	1	0.01561
4:91431160:C:T	50	98	0.98	0.07426
4:91431347:C:T	50	100	0.99	0.2228
4:91431504:G:A	50	100	0.99	0.03395
4:91431625:G:T	49	98	0.98	0.07298
4:91432571:A:G	50	100	0.98	0.2037
4:91432611:T:C	50	98	0.91	0.08442
4:91433126:A:T	50	98	0.97	0.07317
4:91433306:C:T	50	98	0.97	0.4337
4:91433366:C:T	50	98	0.96	0.2636
4:91433578:A:G	50	98	0.98	0.09005
4:91434877:C:T	50	100	1	0.01997
4:91434967:C:T	50	100	0.99	0.09005
4:91435512:A:G	50	100	1	0.01543
4:91435757:T:G	50	100	0.92	0.01362
4:91435868:A:T	50	100	0.98	0.08751
4:91436285:G:A	50	100	0.99	0.283
4:91436348:A:G	50	100	0.99	0.2767
4:91437232:G:A	50	100	0.99	0.1529
4:91437381:A:G	50	100	1	0.01325
4:91437869:T:C	50	100	0.99	0.2754
4:91437936:C:T	50	96	1	0.02033
4:91438289:T:C	50	98	0.99	0.2545
4:91438629:T:C	50	100	0.99	0.2763
4:91438638:A:T	50	100	0.99	0.0541
4:91439028:G:T	50	96	1	0.02033
4:91439096:G:A	50	100	0.97	0.02705
4:91439099:C:G	50	100	0.86	0.02124
4:91439238:C:G	50	98	1	0.01325
4:91439373:A:G	50	100	0.99	0.282
4:91439506:A:G	50	100	0.99	0.2752
4:91439725:C:T	50	100	0.99	0.08951
4:91440004:G:A	50	100	0.99	0.2818
4:91440007:A:T	50	100	1	0.2818
4:91440105:C:T	50	100	0.99	0.08969
4:91440202:C:A	50	100	0.99	0.4557
4:91440216:T:A	50	100	1	0.2818
4:91440236:A:G	50	100	1	0.2818
4:91440254:G:T	50	100	0.99	0.4559
4:91440297:G:C	50	100	0.99	0.3361
4:91440572:C:G	50	100	1	0.2758
4:91441176:G:A	50	100	1	0.3366
4:91441249:G:C	50	100	0.98	0.01834
4:91441476:T:C	50	100	0.99	0.08932
4:91441500:T:C	50	100	1	0.3364
4:91441651:T:C	50	100	0.99	0.08932
4:91441856:G:A	50	100	0.99	0.06754
4:91442203:G:A	50	100	1	0.3371
4:91442235:C:T	50	98	0.9	0.01725
4:91442263:C:T	50	98	1	0.3364
4:91442417:A:G	50	100	0.99	0.09877
4:91442441:G:C	48	97.9	0.99	0.3366
4:91442494:C:T	50	100	1	0.02578
4:91442648:T:C	49	98	0.73	0.01325
4:91442950:A:G	50	100	0.95	0.03885
4:91443065:T:C	49	100	1	0.08969
4:91443191:C:G	50	100	0.92	0.01362
4:91443696:G:A	50	98	1	0.2814
4:91443719:A:G	50	100	0.99	0.4866
4:91444031:C:T	50	98	1	0.3286
4:91444165:A:G	49	100	1	0.2754
4:91444410:C:G	50	100	0.92	0.01362
4:91444486:A:G	50	100	0.99	0.4873
4:91444692:A:C	50	100	1	0.2751
4:91444801:T:A	50	100	1	0.2751
4:91445112:A:G	50	100	1	0.2747
4:91445221:C:T	50	100	0.9	0.01743
4:91445222:C:G	50	100	0.99	0.2745
4:91445720:A:G	50	100	1	0.2509
4:91446335:A:G	50	100	0.99	0.2175
4:91446445:T:C	50	100	1	0.2438
4:91446676:A:T	49	85.7	0.93	0.2907
4:91446766:G:A	50	100	1	0.2444
4:91446882:T:A	50	100	1	0.2077
4:91447134:A:G	50	100	0.99	0.4283
4:91447195:G:A	50	100	1	0.2447
4:91447243:T:C	50	100	0.99	0.4468
4:91447293:C:T	50	100	1	0.2436
4:91447494:T:C	50	100	0.98	0.4996
4:91448011:T:A	50	100	0.99	0.2444
4:91449233:T:C	50	100	0.99	0.2444
4:91450005:T:A	50	100	0.99	0.2451
4:91450375:T:A	50	98	0.97	0.06863
4:91451292:T:C	50	100	1	0.02542
4:91451491:T:G	50	100	0.98	0.1558
4:91452176:C:T	50	98	1	0.3204
4:91452348:C:T	50	100	1	0.08333
4:91452467:A:G	50	100	1	0.07879
4:91452571:C:G	50	100	0.99	0.0846
4:91453141:T:G	50	100	1	0.09132
4:91454508:T:C	50	98	0.99	0.2229
4:91454720:T:G	50	98	1	0.08769
4:91454894:G:A	50	98	1	0.1202
4:91454989:G:C	50	100	1	0.01616
4:91455408:G:A	50	100	0.97	0.05501
4:91455540:C:T	50	98	1	0.1055
4:91455820:T:C	50	100	0.84	0.01725
4:91456026:C:A	50	100	1	0.01071
4:91456481:T:C	50	98	0.99	0.2177
4:91456609:T:A	50	100	1	0.01053
4:91457000:T:C	50	100	1	0.01071
4:91457591:T:G	50	100	1	0.2177
4:91457930:T:C	50	100	0.99	0.3873
4:91458344:T:G	50	100	1	0.3765
4:91458547:T:C	50	100	0.99	0.2542
4:91458660:C:T	50	100	1	0.07916
4:91458823:G:A	50	100	0.99	0.2177
4:91459049:A:G	50	100	1	0.2177
4:91459251:G:T	50	100	1	0.01071
4:91459358:T:C	50	100	1	0.08715
4:91459436:C:A	50	98	1	0.02723
4:91459773:C:T	50	100	1	0.1048
4:91459791:T:A	50	100	1	0.08696
4:91459929:T:C	50	100	1	0.2605
4:91459943:G:A	50	100	1	0.09586
4:91460298:A:G	50	100	1	0.03232
4:91460614:T:A	50	100	1	0.01053
4:91460709:C:T	50	98	1	0.1153
4:91461007:A:G	50	100	1	0.1042
4:91461063:A:G	50	100	1	0.09822
4:91461306:A:G	50	100	0.87	0.01616
4:91461355:G:A	50	100	1	0.1048
4:91461532:C:G	50	100	1	0.3259
4:91461675:C:T	50	100	0.98	0.05483
4:91462074:G:A	50	100	1	0.02669
4:91462159:T:G	50	100	1	0.01053
4:91462629:C:T	50	100	1	0.1225
4:91462753:G:T	50	100	1	0.01507
4:91462944:G:A	50	100	1	0.1238
4:91463045:G:A	50	100	1	0.01053
4:91463498:G:C	50	100	1	0.218
4:91463535:G:T	50	100	1	0.01053
4:91463620:A:C	50	100	1	0.3506
4:91463747:G:C	50	100	1	0.01053
4:91463758:T:C	50	100	1	0.1055
4:91463916:T:C	50	100	1	0.2609
4:91464172:A:G	50	100	0.98	0.05501
4:91464252:T:G	50	100	1	0.3842
4:91464366:A:C	50	100	1	0.01507
4:91464368:A:G	50	100	1	0.01507
4:91464428:A:G	50	100	1	0.2177
4:91464574:T:C	50	100	1	0.01053
4:91464604:A:G	50	100	1	0.01053
4:91464643:A:C	50	100	1	0.01053
4:91464656:A:G	50	100	1	0.3566
4:91464728:T:C	50	98	1	0.02741
4:91464795:A:G	49	100	1	0.3769
4:91465087:T:C	50	100	0.84	0.01779
4:91465170:G:T	50	100	0.96	0.1932
4:91465263:T:C	50	100	1	0.3831
4:91465303:T:C	50	100	1	0.01053
4:91465344:A:G	50	100	1	0.1048
4:91465349:T:C	50	100	1	0.1049
4:91465355:A:C	50	100	1	0.1048
4:91465457:G:C	50	100	0.98	0.03105
4:91465536:A:G	50	100	1	0.3775
4:91465552:G:A	50	98	0.96	0.01235
4:91465680:A:G	50	100	1	0.01053
4:91465722:C:T	50	100	1	0.01053
4:91465825:T:G	50	100	1	0.2177
4:91465895:T:C	50	100	0.99	0.01035
4:91466077:T:C	50	100	1	0.3506
4:91466275:A:C	50	100	1	0.01053
4:91466614:C:G	50	98	1	0.02705
4:91466682:A:C	50	100	1	0.3827
4:91466721:G:A	50	100	1	0.02651
4:91467123:G:A	50	100	0.99	0.2613
4:91467484:T:A	50	100	1	0.2182
4:91467567:C:T	50	98	0.98	0.0118
4:91467583:A:T	50	100	1	0.01053
4:91467626:G:A	50	100	1	0.01053
4:91467759:C:G	50	100	1	0.01053
4:91467841:G:A	50	100	0.99	0.01743
4:91468053:A:G	50	100	1	0.01035
4:91468254:A:C	50	100	1	0.3504
4:91469257:C:A	50	100	1	0.1053
4:91470438:G:A	50	100	1	0.2186
4:91470564:G:A	50	100	1	0.07916
4:91470887:A:G	50	100	0.98	0.2001
4:91470896:G:C	50	100	1	0.01053
4:91470995:A:C	50	100	1	0.01035
4:91471001:T:C	50	100	1	0.09568
4:91471022:C:T	50	100	1	0.01035
4:91471519:C:G	50	100	1	0.2182
4:91471701:T:G	50	100	1	0.354
4:91471703:G:T	50	100	1	0.09586
4:91471757:A:G	50	100	1	0.01507
4:91471834:G:T	50	100	0.84	0.01797
4:91471942:T:C	50	100	1	0.2157
4:91472023:A:G	50	100	1	0.01035
4:91472425:G:A	50	100	1	0.216
4:91472804:C:G	50	100	0.99	0.01761
4:91473646:A:G	50	100	1	0.08533
4:91473961:G:A	50	100	1	0.216
4:91473990:A:G	50	100	1	0.07916
4:91474205:A:C	50	100	1	0.443
4:91474568:G:A	50	100	1	0.02596
4:91474621:C:T	50	100	1	0.0256
4:91474651:C:G	50	100	1	0.01053
4:91474757:A:T	50	100	0.72	0.0138
4:91474758:C:T	48	97.9	0.95	0.01325
4:91474767:G:A	48	93.8	0.99	0.4448
4:91474808:T:C	48	95.8	0.98	0.08951
4:91474810:T:C	49	93.9	0.98	0.1839
4:91474812:T:C	48	93.8	0.98	0.2164
4:91475392:G:A	50	100	1	0.01071
4:91475635:C:T	50	100	1	0.01089
4:91475887:G:A	50	100	1	0.01071
4:91476039:A:G	50	100	1	0.01071
4:91476107:G:T	50	100	0.99	0.01416
4:91476706:C:A	50	100	1	0.01253
4:91477132:C:T	50	100	1	0.08479
4:91477261:T:G	50	100	1	0.0256
4:91477833:T:C	50	100	1	0.01071
4:91478663:T:A	50	100	1	0.3544
4:91478733:T:C	50	100	1	0.4513
4:91478812:C:T	50	100	1	0.2273
4:91479316:G:A	50	100	1	0.01071
4:91479626:T:C	50	100	0.99	0.02251
4:91479676:C:T	50	100	1	0.3555
4:91479894:C:T	43	100	0.96	0.09858
4:91479989:A:G	33	93.9	0.99	0.3551
4:91480012:G:A	36	77.8	0.99	0.4532
4:91480205:A:G	50	100	1	0.01071
4:91480239:G:A	50	100	1	0.0256
4:91480509:G:C	50	100	1	0.2349
4:91480655:A:T	50	100	1	0.09114
4:91480726:T:G	50	100	0.99	0.228
4:91481044:C:T	50	98	0.86	0.01743
4:91481701:A:C	50	100	1	0.2155
4:91481873:C:T	50	100	1	0.3553
4:91482168:T:C	50	98	1	0.2275
4:91482230:G:A	48	83.3	1	0.4432
4:91482271:A:G	38	81.6	1	0.2275
4:91482275:A:G	38	81.6	1	0.228
4:91482371:C:T	50	94	1	0.07952
4:91482403:C:T	50	100	0.99	0.08606
4:91482431:A:C	50	98	1	0.09368
4:91482700:C:T	50	100	1	0.2155
4:91483067:T:C	49	98	1	0.2271
4:91483682:C:T	49	100	0.99	0.08805
4:91484073:G:A	49	100	0.96	0.01107
4:91484081:A:G	50	100	0.99	0.2769
4:91484964:A:T	50	100	0.99	0.4492
4:91485146:G:A	50	100	1	0.362
4:91485193:G:A	50	100	1	0.02524
4:91485355:C:T	50	100	0.95	0.01434
4:91485501:A:G	50	100	0.95	0.01434
4:91485816:C:T	50	100	0.95	0.01434
4:91485838:C:A	50	100	0.95	0.01434
4:91486469:T:A	50	100	0.99	0.2593
4:91486982:A:C	50	100	0.96	0.2308
4:91487747:T:C	50	100	1	0.2269
4:91487748:G:A	50	100	0.91	0.01434
4:91487824:G:A	50	100	1	0.2159
4:91487836:T:G	50	100	0.95	0.01253
4:91488024:A:T	50	100	0.89	0.01398
4:91488270:C:A	50	100	0.99	0.07498
4:91488289:T:C	50	100	0.99	0.215
4:91488432:A:G	50	100	0.98	0.05229
4:91488738:T:C	50	100	0.99	0.3155
4:91488792:T:G	50	100	0.99	0.09858
4:91488999:A:T	50	100	0.82	0.02124
4:91489837:C:T	50	100	0.99	0.3159
4:91489869:A:G	50	100	0.99	0.08025
4:91489927:G:T	50	100	1	0.02451
4:91490543:A:T	50	100	0.99	0.03667
4:91490656:G:A	50	100	1	0.02451
4:91490661:C:T	50	98	0.84	0.01452
4:91490697:C:G	50	98	0.99	0.3607
4:91490777:T:C	50	100	0.93	0.02487
4:91490841:T:C	49	100	0.93	0.02469
4:91491077:T:C	50	100	0.98	0.07843
4:91491261:A:G	50	98	0.85	0.01271
4:91491284:G:T	50	100	0.97	0.06373
4:91491320:C:A	50	98	0.87	0.01144
4:91491426:G:A	50	98	0.98	0.4777
4:91491980:G:A	50	98	0.98	0.4757
4:91492520:A:G	50	100	0.99	0.3397
4:91492566:T:C	50	98	0.85	0.01271
4:91492620:C:A	50	100	0.9	0.02306
4:91493093:G:A	50	100	1	0.02451
4:91493235:C:A	50	100	0.97	0.1131
4:91493280:T:G	50	100	0.98	0.05755
4:91493451:A:C	50	98	0.85	0.01271
4:91493452:A:C	50	100	1	0.02451
4:91493825:T:A	50	100	0.98	0.4483
4:91494378:G:A	50	100	0.98	0.1176
4:91494996:T:C	50	100	1	0.02451
4:91495330:A:G	50	100	0.99	0.08787
4:91495681:T:C	50	98	0.87	0.01344
4:91496235:G:T	50	98	0.92	0.01289
4:91496508:T:C	50	98	0.96	0.01289
4:91496872:A:G	47	100	0.98	0.1487
4:91498198:A:G	50	100	0.97	0.1033
4:91498955:T:C	50	98	0.96	0.01289
4:91499020:A:G	50	100	0.99	0.4864
4:91499309:T:C	50	100	0.99	0.08678
4:91499639:T:G	50	100	1	0.02469
4:91499696:T:C	50	100	1	0.0866
4:91499805:G:T	50	100	0.98	0.4446
4:91499994:G:C	50	100	0.98	0.08696
4:91500145:G:A	50	100	0.98	0.4198
4:91500575:G:C	50	100	1	0.02469
4:91500591:T:A	50	100	0.98	0.4198
4:91500737:A:G	50	98	0.96	0.01289
4:91500794:A:G	50	98	0.98	0.03758
4:91500976:T:C	50	100	0.96	0.09114
4:91501105:G:A	50	98	0.97	0.4512
4:91501122:C:T	50	98	0.98	0.03758
4:91501575:T:C	50	98	0.92	0.03758
4:91501587:A:C	50	98	0.98	0.03758
4:91501597:C:T	50	100	0.99	0.02469
4:91501614:G:A	50	98	0.93	0.06009
4:91501630:A:C	50	100	0.97	0.4192
4:91501715:T:C	50	98	0.97	0.03758
4:91502537:T:C	50	98	0.96	0.04666
4:91502586:T:G	50	100	0.98	0.01144
4:91502605:G:A	50	100	0.83	0.01816
4:91502721:A:C	50	98	0.96	0.08787
4:91502986:T:C	50	98	0.96	0.01325
4:91503117:C:T	50	100	0.97	0.0915
4:91503274:G:A	50	100	0.98	0.06336
4:91503328:C:T	50	100	0.96	0.08606
4:91503667:A:G	50	100	0.96	0.02669
4:91505095:C:T	50	100	0.95	0.09096
4:91505132:T:C	50	100	0.96	0.36
4:91505639:G:C	50	100	0.97	0.4414
4:91505667:G:A	50	98	0.97	0.2671
4:91505974:A:G	50	100	0.91	0.04212
4:91506720:A:C	50	100	0.97	0.0906
4:91506817:T:C	50	100	0.97	0.0906
4:91507229:A:G	50	98	0.95	0.1244
4:91507267:T:G	50	98	0.91	0.0167
4:91507345:C:A	50	100	0.97	0.07008
4:91507758:A:C	50	100	0.99	0.3602
4:91508012:G:A	50	86	0.9	0.1311
4:91508180:C:T	47	85.1	0.98	0.4713
4:91508294:G:C	50	100	0.99	0.4412
4:91508454:C:G	50	100	0.98	0.0886
4:91508810:C:T	50	100	0.99	0.4401
4:91508877:T:C	50	100	0.99	0.3595
4:91509189:T:C	50	100	0.99	0.4889
4:91509194:G:C	50	100	0.95	0.1071
4:91509334:C:A	50	98	0.99	0.4886
4:91509612:C:T	50	100	0.94	0.01289
4:91509761:C:G	50	100	0.97	0.1069
4:91510077:T:C	50	100	0.98	0.1069
4:91510090:T:C	50	100	0.99	0.09041
4:91510458:G:A	50	100	0.99	0.3606
4:91510578:C:T	49	98	0.99	0.4423
4:91510830:G:A	50	100	0.99	0.07861
4:91511010:C:T	50	100	0.98	0.281
4:91511060:C:T	50	100	0.99	0.3607
4:91511457:C:G	50	100	0.98	0.1071
4:91512796:T:G	50	100	0.94	0.02832
4:91512866:A:T	50	100	0.96	0.01997
4:91513114:T:C	50	100	0.98	0.0345
4:91513399:G:T	50	100	0.99	0.3607
4:91513521:A:C	50	100	0.99	0.3607
4:91513921:G:A	50	100	0.99	0.01598
4:91514346:C:T	50	94	0.99	0.368
4:91514538:G:A	50	98	0.98	0.09332
4:91514980:A:T	50	100	1	0.02106
4:91514995:T:G	50	100	0.98	0.104
4:91515306:G:A	50	100	0.98	0.09568
4:91516023:G:A	50	100	0.92	0.05301
4:91516258:G:A	50	100	1	0.08097
4:91516444:C:T	50	100	1	0.01017
4:91516587:A:C	50	100	0.98	0.0167
4:91516632:G:C	50	100	0.94	0.01725
4:91517260:C:T	50	100	0.99	0.3121
4:91517391:T:C	50	100	1	0.4867
4:91517538:C:T	50	100	1	0.08115
4:91517946:T:C	50	100	1	0.04593
4:91518438:T:C	50	100	1	0.08097
4:91518441:C:T	50	100	1	0.3991
4:91518527:G:A	50	100	1	0.08097
4:91519035:G:A	50	100	0.95	0.01997
4:91519351:C:T	50	100	1	0.01071
4:91519418:G:A	50	100	1	0.04575
4:91519605:C:T	50	100	1	0.04521
4:91519773:C:T	50	100	0.8	0.01452
4:91520065:G:A	50	100	1	0.08297
4:91520178:C:G	50	100	1	0.03867
4:91520915:C:A	50	100	0.97	0.01289
4:91521058:C:T	50	100	0.96	0.05229
4:91521578:G:C	50	100	1	0.07988
4:91521640:G:A	50	100	1	0.06445
4:91521939:A:T	50	100	1	0.3983
4:91522124:T:C	50	100	1	0.08007
4:91522213:A:G	50	100	1	0.04521
4:91522591:A:C	50	100	1	0.3991
4:91522599:A:T	50	100	1	0.04866
4:91522877:T:C	50	100	0.99	0.3313
4:91522972:C:T	50	100	0.99	0.1113
4:91523036:G:A	50	100	1	0.05864
4:91523336:T:A	50	100	1	0.06445
4:91523615:G:T	50	100	1	0.04648
4:91523806:C:A	50	100	1	0.3994
4:91523898:C:T	50	100	1	0.3992
4:91524031:T:C	50	100	1	0.4392
4:91524107:C:T	50	100	0.98	0.05247
4:91524750:A:G	50	100	0.98	0.02197
4:91524802:G:A	50	100	1	0.3992
4:91524837:G:A	50	100	1	0.484
4:91525086:G:A	50	100	0.95	0.01707
4:91525175:A:G	50	100	1	0.1285
4:91525724:G:A	50	100	1	0.3489
4:91526156:A:C	50	100	1	0.1287
4:91526434:C:G	50	100	1	0.1287
4:91526586:T:C	50	100	0.96	0.01725
4:91526601:C:T	50	100	0.98	0.01797
4:91526604:T:C	50	100	0.97	0.03522
4:91526699:G:A	50	100	1	0.1289
4:91527567:G:A	50	100	1	0.08007
4:91527657:G:T	50	100	1	0.3502
4:91528555:G:A	50	100	1	0.3502
4:91528649:T:C	50	100	1	0.03849
4:91528826:A:G	50	100	0.99	0.05247
4:91528844:T:G	50	100	0.99	0.05247
4:91529133:A:G	50	100	1	0.01652
4:91529172:A:T	50	100	1	0.35
4:91529852:A:G	50	100	1	0.08315
4:91529996:C:A	50	100	1	0.2371
4:91530133:C:T	50	100	1	0.3994
4:91530136:T:C	50	100	1	0.06427
4:91530334:T:G	50	100	1	0.1313
4:91530349:A:C	50	100	1	0.1313
4:91530439:A:G	50	100	1	0.04956
4:91530745:T:G	50	100	1	0.4156
4:91530773:C:T	50	100	1	0.04847
4:91530836:C:T	50	100	0.98	0.02088
4:91531054:A:G	50	100	1	0.3502
4:91531155:C:T	50	100	1	0.3502
4:91532220:T:C	50	98	1	0.06972
4:91532280:A:G	50	100	1	0.08642
4:91532416:T:C	50	100	1	0.3499
4:91532451:G:A	50	100	1	0.06173
4:91532822:A:T	50	100	1	0.01253
4:91533001:C:A	50	100	1	0.01216
4:91533780:G:A	50	100	0.95	0.06009
4:91534314:G:T	50	100	1	0.08315
4:91534451:T:C	50	100	1	0.1314
4:91534595:A:G	50	100	1	0.05247
4:91534689:T:C	50	100	0.93	0.01035
4:91535418:A:G	50	100	1	0.3491
4:91535831:A:G	50	100	1	0.0158
4:91536294:A:C	50	100	1	0.4185
4:91536343:C:T	50	100	1	0.3322
4:91536467:A:G	50	100	1	0.06191
4:91536872:T:G	50	100	1	0.06935
4:91537858:C:A	50	100	1	0.02778
4:91538085:C:A	50	100	1	0.04975
4:91538218:A:G	50	100	0.99	0.4858
4:91538974:T:C	50	100	1	0.05265
4:91539174:G:A	50	100	0.93	0.03032
4:91539191:G:A	50	98	1	0.4857
4:91539217:T:C	50	100	1	0.05265
4:91539346:C:G	50	100	1	0.06191
4:91539355:G:A	50	100	1	0.06935
4:91539385:C:G	50	100	1	0.06935
4:91539676:C:T	50	100	1	0.0158
4:91539751:C:G	50	100	1	0.01652
4:91539937:G:A	50	100	1	0.06935
4:91540214:A:G	50	100	1	0.06191
4:91540493:G:C	50	100	1	0.06935
4:91540701:A:G	50	100	1	0.01652
4:91540791:C:T	50	100	1	0.05265
4:91540886:A:G	50	100	1	0.06972
4:91541242:G:T	50	100	1	0.3495
4:91541343:T:A	50	100	1	0.3495
4:91541383:T:C	50	100	1	0.3495
4:91541448:A:G	50	100	1	0.02778
4:91541475:G:A	50	100	1	0.02487
4:91541645:G:T	50	100	1	0.486
4:91541816:A:G	50	100	1	0.06209
4:91542006:G:T	50	100	1	0.0158
4:91542194:T:C	50	100	1	0.06191
4:91542382:A:G	50	100	1	0.06935
4:91542588:C:T	50	100	1	0.3631
4:91542987:G:C	50	100	1	0.03377
4:91543094:G:T	50	100	1	0.02233
4:91543122:A:C	50	100	1	0.0158
4:91543375:T:C	50	100	1	0.4866
4:91543415:A:G	50	100	1	0.08279
4:91543441:G:T	50	100	1	0.02288
4:91543563:C:T	50	100	1	0.05283
4:91543699:G:A	50	100	1	0.04975
4:91543857:G:A	50	100	1	0.02524
4:91543885:C:T	50	98	0.96	0.06645
4:91543972:C:T	50	100	1	0.3308
4:91544750:C:T	50	100	1	0.02251
4:91544962:C:T	50	100	1	0.08315
4:91545128:A:G	50	100	1	0.04593
4:91545188:T:C	50	100	1	0.04975
4:91545268:G:T	50	100	1	0.04611
4:91545294:G:A	50	100	0.99	0.1478
4:91545663:T:C	50	100	1	0.05283
4:91545807:G:A	50	100	1	0.4858
4:91546602:A:T	50	100	1	0.05265
4:91546784:C:T	50	100	1	0.3319
4:91547173:A:G	50	100	1	0.3981
4:91547178:C:T	50	100	1	0.3981
4:91547313:T:C	50	100	1	0.04611
4:91547403:G:A	50	100	1	0.05283
4:91547577:A:G	50	100	1	0.0167
4:91547594:C:A	50	100	1	0.02215
4:91547661:C:T	50	100	0.98	0.02015
4:91547758:T:A	50	100	1	0.4858
4:91547905:C:T	50	100	1	0.01779
4:91547932:C:G	50	100	1	0.08715
4:91548336:G:A	50	100	0.99	0.3304
4:91548852:T:G	50	100	1	0.1311
4:91548907:T:C	50	100	1	0.04575
4:91549146:A:C	50	100	1	0.1311
4:91549201:G:T	50	98	0.88	0.02741
4:91549506:G:A	50	100	1	0.01434
4:91550109:T:A	50	100	1	0.01017
4:91550129:G:A	50	100	1	0.06917
4:91550179:A:T	50	100	1	0.06917
4:91550537:G:C	50	100	1	0.4174
4:91550988:C:A	50	100	1	0.3459
4:91551060:A:G	50	100	1	0.06881
4:91551269:A:C	50	100	1	0.04575
4:91551543:C:T	50	100	1	0.06881
4:91551834:G:A	50	100	0.99	0.352
4:91552336:C:T	50	100	0.99	0.07044
4:91552488:G:T	50	100	0.99	0.07081
4:91552768:A:G	50	100	0.98	0.3337
4:91552792:T:A	50	100	0.99	0.07044
4:91553066:C:T	50	100	0.99	0.07044
4:91553583:G:A	50	100	0.99	0.07044
4:91553635:A:C	50	98	1	0.4813
4:91553850:A:T	50	100	0.98	0.3729
4:91553858:C:A	50	98	0.99	0.3549
4:91554232:T:C	50	100	0.92	0.03341
4:91554392:A:T	50	98	0.98	0.3542
4:91554685:A:G	49	100	1	0.4421
4:91555545:A:C	50	100	0.99	0.07044
4:91555825:C:T	50	100	1	0.01743
4:91555909:A:G	50	98	1	0.05556
4:91556264:A:C	50	96	0.99	0.4784
4:91556415:G:A	50	100	1	0.2397
4:91556650:C:T	50	98	1	0.01743
4:91556842:G:T	50	100	1	0.01434
4:91557072:T:C	50	100	0.99	0.04611
4:91557150:T:G	50	98	1	0.1728
4:91557217:A:G	50	100	0.98	0.348
4:91557226:T:C	50	100	0.98	0.06899
4:91557274:G:T	50	100	1	0.484
4:91557330:A:G	50	98	0.93	0.06373
4:91558118:T:G	50	100	1	0.06645
4:91558343:T:C	50	100	1	0.06899
4:91558622:G:A	50	100	0.97	0.06173
4:91558698:T:G	50	100	1	0.07026
4:91559064:A:T	50	100	0.99	0.3942
4:91559091:T:C	50	100	1	0.09731
4:91559119:G:A	50	100	1	0.04648
4:91559283:T:C	50	100	0.97	0.06009
4:91559345:C:T	50	100	1	0.4842
4:91559461:C:G	50	100	1	0.4844
4:91559666:C:A	50	100	0.97	0.04975
4:91559906:G:T	50	98	1	0.4809
4:91560129:A:G	50	100	0.98	0.04757
4:91560210:C:T	50	100	0.97	0.05919
4:91560360:T:G	50	100	0.97	0.01017
4:91560384:A:G	50	100	1	0.02342
4:91560552:T:C	50	100	1	0.02324
4:91560851:G:C	50	100	1	0.02269
4:91560923:G:A	50	98	1	0.4857
4:91561191:A:G	50	100	1	0.02324
4:91562037:A:C	50	100	0.98	0.03885
4:91562048:G:T	50	100	0.97	0.05919
4:91562655:A:G	50	100	1	0.09713
4:91563123:C:G	50	100	0.96	0.06409
4:91563210:G:A	50	100	0.99	0.06881
4:91563764:C:T	50	100	1	0.05574
4:91563776:T:C	50	100	0.99	0.06954
4:91564259:G:A	50	100	0.99	0.4274
4:91564372:C:T	50	100	0.99	0.06427
4:91565492:A:C	50	100	0.99	0.3451
4:91565575:G:A	50	100	0.99	0.01543
4:91565925:T:C	50	100	1	0.06391
4:91565980:T:G	50	100	0.99	0.2549
4:91566060:T:A	50	100	0.99	0.05174
4:91566177:T:C	50	100	1	0.01816
4:91566454:G:A	50	100	0.99	0.01543
4:91566645:A:G	50	100	1	0.1387
4:91566768:A:G	49	100	1	0.02269
4:91566779:A:G	50	100	1	0.0138
4:91566844:G:A	50	100	1	0.02269
4:91567185:A:T	50	100	0.99	0.05174
4:91567417:T:G	50	100	1	0.09677
4:91567586:A:G	50	100	1	0.06427
4:91567655:C:T	50	100	0.99	0.3627
4:91568062:A:G	50	100	0.99	0.238
4:91569410:T:C	50	100	1	0.06391
4:91569566:C:A	50	100	1	0.08969
4:91569657:T:C	50	100	1	0.3446
4:91569711:C:T	50	100	1	0.4846
4:91569776:G:A	50	100	0.98	0.01271
4:91569811:A:C	50	100	1	0.3442
4:91569917:G:A	50	100	1	0.06409
4:91569990:C:T	50	100	1	0.06681
4:91570773:G:A	50	100	1	0.01943
4:91571009:G:A	50	100	0.98	0.01543
4:91571632:A:G	50	100	1	0.09677
4:91571974:C:T	50	100	1	0.02306
4:91572292:T:C	50	100	1	0.1387
4:91572502:G:C	50	100	1	0.06954
4:91572725:G:A	50	100	1	0.3622
4:91572811:A:T	49	100	1	0.06264
4:91573057:T:G	50	100	1	0.3444
4:91573112:T:C	50	100	1	0.05192
4:91573315:T:C	50	98	1	0.4366
4:91573386:T:G	50	100	0.99	0.1387
4:91573563:A:G	50	100	0.89	0.01307
4:91573582:G:A	50	100	1	0.06409
4:91573610:C:T	50	100	1	0.06391
4:91573611:A:G	50	100	1	0.3446
4:91573728:C:G	50	100	1	0.06954
4:91573818:T:C	50	100	0.97	0.05919
4:91574050:G:A	50	100	0.95	0.01452
4:91574334:T:C	50	100	1	0.08715
4:91574401:T:A	50	100	1	0.06391
4:91574520:A:G	50	100	1	0.1478
4:91574951:A:T	50	100	1	0.06391
4:91575034:G:A	50	100	1	0.01344
4:91575312:G:A	50	100	1	0.09205
4:91575594:T:G	50	100	1	0.06917
4:91575898:C:T	50	100	1	0.02288
4:91576451:T:C	50	100	1	0.06391
4:91576631:T:C	50	100	1	0.07426
4:91576649:T:C	50	100	1	0.02288
4:91576650:G:A	50	100	0.99	0.06518
4:91576699:A:G	50	100	1	0.0158
4:91576927:T:C	50	100	1	0.04303
4:91577263:G:T	50	100	0.98	0.01543
4:91577391:C:T	50	100	1	0.06391
4:91577435:T:C	50	100	1	0.4365
4:91577542:T:C	50	100	1	0.06391
4:91577583:T:C	50	100	0.96	0.0325
4:91578022:T:C	50	100	1	0.09695
4:91578204:T:C	50	100	1	0.4365
4:91578644:T:A	50	100	1	0.1385
4:91578850:G:A	50	100	1	0.01344
4:91579120:A:T	49	100	1	0.05174
4:91579121:T:A	49	100	1	0.05174
4:91579480:A:G	50	100	1	0.06427
4:91579868:C:T	50	100	1	0.06427
4:91579952:G:A	50	100	1	0.06427
4:91580094:A:G	50	100	1	0.01779
4:91580291:C:T	50	100	1	0.02233
4:91580996:G:T	50	100	1	0.09622
4:91581066:A:G	50	100	1	0.09604
4:91581216:T:C	50	100	1	0.494
4:91581638:A:T	50	100	1	0.02778
4:91581907:G:A	50	100	1	0.01434
4:91581985:C:T	50	100	1	0.1011
4:91582194:T:C	50	100	0.99	0.01688
4:91582330:G:A	50	100	1	0.3813
4:91583300:A:C	50	100	0.98	0.09586
4:91583479:G:A	50	100	0.93	0.02269
4:91583613:G:C	50	100	1	0.1242
4:91583641:T:C	50	100	1	0.06518
4:91583793:G:A	50	100	1	0.09586
4:91583994:C:T	50	100	1	0.02288
4:91584185:T:C	50	100	1	0.08315
4:91584366:A:G	50	100	1	0.09586
4:91584541:C:G	50	100	1	0.09586
4:91584605:G:C	50	100	0.99	0.01652
4:91584663:T:C	50	100	1	0.3226
4:91585197:A:G	50	100	1	0.1011
4:91585231:G:A	50	100	1	0.1011
4:91585309:A:T	50	100	1	0.05646
4:91585842:A:G	50	100	1	0.09586
4:91586096:A:G	50	100	1	0.09586
4:91586120:C:T	50	100	1	0.09586
4:91586147:C:T	50	100	1	0.04357
4:91586166:T:C	50	100	1	0.4152
4:91586274:C:T	50	100	0.99	0.1017
4:91586490:C:A	50	100	1	0.09586
4:91586581:A:G	50	100	1	0.09586
4:91586868:C:T	50	100	1	0.02796
4:91586885:A:T	50	100	1	0.09586
4:91586932:T:C	50	100	1	0.09586
4:91587003:A:G	50	100	1	0.09586
4:91587125:A:G	50	100	1	0.4156
4:91587222:C:T	50	100	1	0.08315
4:91587349:T:G	50	100	1	0.08315
4:91587367:G:T	50	100	1	0.02778
4:91587383:T:C	50	100	1	0.01271
4:91587502:G:C	50	100	1	0.09586
4:91587517:G:T	50	100	1	0.08315
4:91587593:G:T	50	100	1	0.08315
4:91587714:G:A	50	98	0.99	0.08333
4:91587719:C:T	50	100	1	0.4259
4:91587745:G:T	50	100	1	0.05646
4:91587780:C:G	50	98	1	0.1233
4:91587966:A:G	50	100	1	0.3651
4:91587994:A:G	50	100	0.89	0.02233
4:91588003:A:G	50	98	1	0.08333
4:91588443:A:G	50	100	1	0.08333
4:91589019:T:G	50	100	1	0.01344
4:91589146:G:A	50	100	1	0.05646
4:91589676:T:C	50	100	1	0.3462
4:91589726:C:T	50	100	1	0.08315
4:91589767:A:G	50	100	1	0.06409
4:91590329:T:G	50	100	1	0.08424
4:91590622:C:T	50	100	1	0.02741
4:91591096:A:G	50	100	1	0.08424
4:91591275:G:T	50	100	1	0.01271
4:91591614:T:A	50	100	1	0.09586
4:91592024:C:T	50	100	1	0.08315
4:91592108:C:G	50	100	1	0.05646
4:91592124:G:A	50	100	1	0.08315
4:91592186:C:T	50	100	0.99	0.09877
4:91592281:G:A	50	100	1	0.08442
4:91593042:T:A	50	100	1	0.04194
4:91593067:T:A	50	100	1	0.04267
4:91593497:A:G	42	95.2	1	0.08333
4:91594095:G:A	50	100	0.99	0.01107
4:91594336:C:T	49	98	0.91	0.01253
4:91594344:T:C	49	98	0.93	0.01216
4:91594541:G:A	50	100	1	0.08551
4:91594615:A:G	50	100	1	0.02124
4:91594927:T:C	49	100	1	0.02741
4:91595338:C:G	50	100	1	0.08297
4:91595718:G:A	50	100	1	0.01307
4:91595929:T:C	48	100	1	0.3459
4:91596068:G:T	50	100	1	0.08406
4:91596377:G:A	50	100	1	0.08406
4:91596592:T:C	50	100	1	0.08406
4:91597067:C:T	50	100	1	0.3284
4:91597075:A:G	50	100	1	0.05646
4:91597236:A:G	50	100	1	0.06699
4:91597400:A:T	50	100	1	0.01216
4:91598202:T:A	50	100	1	0.01071
4:91599268:C:A	50	100	1	0.1607
4:91599347:A:G	50	100	1	0.06028
4:91599891:A:G	50	100	1	0.1605
4:91599913:A:T	50	100	1	0.08351
4:91600050:G:A	50	98	0.95	0.03504
4:91600117:A:G	50	100	0.94	0.01398
4:91600185:G:A	50	100	0.91	0.02959
4:91601447:G:T	50	100	1	0.07589
4:91601629:A:C	50	100	1	0.4132
4:91602207:G:A	50	100	1	0.02124
4:91602848:C:T	50	100	0.97	0.063
4:91602851:C:T	50	100	1	0.0167
4:91604564:A:T	50	100	1	0.06028
4:91604765:T:C	50	100	1	0.06137
4:91604855:T:C	50	100	0.99	0.01634
4:91604883:C:T	50	100	1	0.3277
4:91604894:C:T	50	100	1	0.01598
4:91605688:C:T	50	100	1	0.01616
4:91607066:A:G	50	100	1	0.4132
4:91607125:C:A	50	100	1	0.4878
4:91607150:A:G	50	100	1	0.4343
4:91607231:T:C	50	100	1	0.0748
4:91607319:C:A	49	100	0.99	0.1204
4:91607748:C:T	50	100	1	0.05628
4:91607809:C:T	50	100	1	0.01688
4:91608002:G:C	50	100	1	0.07226
4:91608453:C:A	50	100	1	0.4828
4:91608489:A:T	50	100	1	0.3949
4:91608898:T:C	50	100	1	0.01198
4:91609133:C:A	50	100	1	0.02142
4:91610580:G:A	50	100	0.99	0.01634
4:91610746:T:C	50	100	0.99	0.01634
4:91611617:C:T	50	100	1	0.08261
4:91611857:A:G	50	100	1	0.411
4:91612074:T:C	50	100	1	0.4374
4:91612119:A:G	50	98	0.99	0.0423
4:91612362:T:C	50	100	1	0.4161
4:91612807:A:T	50	100	1	0.437
4:91612875:A:C	50	100	0.96	0.03304
4:91614125:C:A	50	100	1	0.3259
4:91614294:C:A	50	100	1	0.01434
4:91614875:C:G	50	100	1	0.01797
4:91615096:A:G	50	100	1	0.4562
4:91616209:G:C	50	100	0.92	0.01398
4:91616332:A:G	50	100	1	0.4399
4:91616338:A:G	50	100	1	0.01235
4:91617417:A:G	50	100	0.96	0.03377
4:91617504:G:A	50	100	0.99	0.01017
4:91617733:T:C	50	100	1	0.01198
4:91618198:G:C	50	100	1	0.0138
4:91618716:G:A	50	100	0.99	0.07516
4:91618730:C:T	50	100	1	0.4139
4:91619327:A:G	50	100	1	0.1142
4:91619780:G:A	50	100	1	0.07643
4:91619910:G:C	47	95.7	1	0.01834
4:91620157:C:G	50	100	1	0.02451
4:91621256:A:G	50	100	1	0.3252
4:91621332:A:C	50	100	1	0.4243
4:91621553:T:C	50	100	1	0.4138
4:91621648:A:T	50	100	1	0.4283
4:91621804:A:C	50	100	1	0.3253
4:91622389:T:A	50	100	1	0.4388
4:91622591:C:G	50	100	0.97	0.05574
4:91623005:A:G	50	100	1	0.1118
4:91623090:T:C	50	100	0.88	0.02269
4:91623253:C:T	50	100	1	0.4143
4:91623257:G:T	50	100	1	0.1324
4:91623608:G:C	50	100	0.99	0.01834
4:91623636:C:T	50	100	1	0.01834
4:91623757:T:A	50	100	1	0.02124
4:91623823:C:T	50	100	1	0.0138
4:91623985:G:A	50	100	0.99	0.02869
4:91624084:C:G	50	100	1	0.3266
4:91624124:C:T	50	100	1	0.01053
4:91624503:C:T	50	100	0.93	0.02487
4:91625011:G:A	50	100	0.98	0.07988
4:91625045:C:T	50	100	1	0.1133
4:91625091:C:G	49	100	1	0.1133
4:91625190:C:T	50	100	0.95	0.02179
4:91625591:G:A	50	98	1	0.1133
4:91625648:G:A	50	100	0.99	0.4225
4:91625773:C:T	50	100	1	0.1011
4:91625845:A:C	50	100	0.99	0.4114
4:91626039:C:T	50	100	1	0.1135
4:91626136:T:C	50	100	1	0.1135
4:91626142:A:C	50	100	0.99	0.4194
4:91626171:C:T	49	100	0.98	0.2139
4:91626208:G:A	48	100	0.92	0.01253
4:91626234:T:A	48	97.9	0.99	0.4192
4:91626270:C:T	50	100	1	0.02505
4:91626407:C:T	50	100	0.92	0.01489
4:91626408:G:A	50	100	0.98	0.08351
4:91626419:T:C	50	100	1	0.02451
4:91626574:C:G	50	100	0.99	0.4339
4:91626679:C:A	50	100	1	0.01126
4:91626716:C:A	50	96	0.99	0.4121
4:91626732:T:C	50	98	0.99	0.3344
4:91626733:G:A	50	98	1	0.01688
4:91626835:T:C	49	98	0.99	0.4125
4:91626941:A:G	50	96	0.99	0.4365
4:91626956:C:T	50	96	0.99	0.4234
4:91626969:C:T	50	98	0.98	0.08388
4:91627016:C:T	50	98	0.99	0.4374
4:91627026:C:T	50	98	0.99	0.4268
4:91627053:C:T	50	100	1	0.0138
4:91627222:C:T	50	100	1	0.03867
4:91627297:C:G	36	80.6	1	0.185
4:91627301:C:G	37	97.3	0.85	0.01416
4:91627357:C:T	49	83.7	1	0.4118
4:91627381:G:A	50	98	1	0.01089
4:91627389:T:C	50	90	1	0.1117
4:91627391:G:A	50	90	1	0.1117
4:91627392:C:G	50	90	0.97	0.1124
4:91627536:C:T	50	100	1	0.01707
4:91627598:C:T	50	94	1	0.4283
4:91627714:A:C	50	96	1	0.4247
4:91627743:C:T	50	100	1	0.02796
4:91627859:C:T	50	100	1	0.01126
4:91627862:C:T	50	100	1	0.01126
4:91627863:A:G	50	100	1	0.01162
4:91628014:A:T	50	100	1	0.0138
4:91628026:T:C	50	100	1	0.0138
4:91628048:G:T	50	100	0.98	0.01489
4:91628050:T:C	50	100	0.98	0.01489
4:91628206:T:A	50	100	0.97	0.06336
4:91628269:G:A	50	98	0.99	0.01035
4:91628283:G:A	50	98	1	0.1129
4:91628334:G:A	49	100	0.94	0.03758
4:91628410:A:G	50	98	1	0.4285
4:91628514:T:G	50	98	1	0.4299
4:91628538:C:T	50	100	0.9	0.0118
4:91628567:A:G	50	100	0.99	0.01416
4:91628586:T:C	49	95.9	1	0.4216
4:91628767:G:A	50	100	1	0.01126
4:91628822:T:C	50	100	1	0.01398
4:91628953:T:C	50	100	1	0.01126
4:91628977:G:A	50	100	1	0.3268
4:91629109:G:A	50	100	0.8	0.01344
4:91629111:C:T	50	98	0.83	0.01416
4:91629279:G:A	50	100	1	0.02487
4:91629353:C:A	50	100	1	0.02524
4:91629453:G:A	50	98	0.97	0.06481
4:91629595:A:G	50	100	1	0.01688
4:91629687:T:C	50	98	1	0.4241
4:91629914:G:A	50	100	1	0.4296
4:91630107:C:T	50	100	1	0.405
4:91630547:A:G	50	100	0.97	0.01198
4:91630771:A:C	50	100	1	0.01398
4:91630940:C:T	50	100	1	0.405
4:91631407:A:G	50	100	1	0.3962
4:91631944:A:G	50	100	1	0.01725
4:91632143:T:C	50	100	1	0.1324
4:91632174:G:A	50	98	1	0.02469
4:91632556:G:A	50	100	1	0.01126
4:91632580:T:C	50	100	1	0.01126
4:91633233:A:C	50	100	0.94	0.01434
4:91633489:A:G	50	100	1	0.01852
4:91633568:A:G	50	100	1	0.3257
4:91633593:A:G	50	100	1	0.09931
4:91633857:T:C	50	100	1	0.01126
4:91633920:C:T	50	100	1	0.02451
4:91634322:T:C	50	100	1	0.4296
4:91634387:G:A	50	100	1	0.01126
4:91634580:G:A	50	100	1	0.01162
4:91634681:G:T	50	100	1	0.0118
4:91635085:G:A	50	100	1	0.01707
4:91635172:C:T	50	100	0.98	0.01035
4:91635208:A:T	50	100	1	0.01398
4:91635843:T:G	50	100	1	0.4098
4:91635925:A:C	50	100	1	0.01126
4:91636345:T:A	50	100	1	0.405
4:91636603:G:C	50	100	0.94	0.03922
4:91637662:T:A	50	100	0.99	0.05537
4:91638157:A:C	50	90	0.98	0.4297
4:91638229:A:C	50	100	0.99	0.1968
4:91639085:A:C	50	100	1	0.01707
4:91639117:G:C	50	100	1	0.02088
4:91639253:A:G	50	100	1	0.4326
4:91639657:T:C	50	100	1	0.433
4:91640212:T:C	50	100	1	0.01271
4:91640696:A:G	50	100	1	0.05864
4:91641199:G:A	50	100	1	0.01271
4:91641412:A:C	50	100	1	0.05519
4:91642132:T:C	50	100	1	0.02088
4:91642752:G:A	50	100	0.99	0.08497
4:91642939:C:T	50	100	1	0.3824
4:91642970:G:A	50	100	0.99	0.08515
4:91643151:G:A	50	100	0.83	0.01344
4:91643496:T:G	50	100	1	0.02106
4:91643954:G:T	50	100	1	0.03976
4:91644098:A:C	50	100	1	0.03268
4:91644112:C:G	50	100	1	0.4532
4:91644408:T:C	50	98	0.94	0.04176
4:91644489:T:G	50	100	1	0.325
4:91644773:G:A	50	100	1	0.0532
4:91644779:T:C	50	100	1	0.3248
4:91644852:G:T	50	100	1	0.03105
4:91644862:A:T	50	100	1	0.4532
4:91645470:T:C	50	100	1	0.4326
4:91645624:A:G	50	100	1	0.4539
4:91645713:T:C	50	100	1	0.02088
4:91645736:T:A	50	100	1	0.4537
4:91646140:A:C	50	100	1	0.4532
4:91646291:A:G	50	98	1	0.4582
4:91646739:A:G	50	100	1	0.01688
4:91646766:A:G	50	100	0.99	0.01543
4:91646908:A:T	50	100	1	0.3328
4:91646922:A:G	50	100	1	0.03286
4:91646927:C:T	50	100	0.92	0.0118
4:91648104:A:T	50	98	1	0.4495
4:91648339:A:G	50	98	1	0.4321
4:91648341:G:C	50	98	1	0.4528
4:91648345:T:A	50	100	1	0.01307
4:91648427:C:T	50	100	1	0.1162
4:91648461:G:T	50	100	1	0.4524
4:91648793:G:A	50	100	1	0.01797
4:91649043:G:A	50	100	1	0.3328
4:91649063:C:A	50	100	1	0.03322
4:91649147:A:C	50	100	1	0.4593
4:91649171:T:C	50	100	1	0.07861
4:91649689:C:T	50	100	1	0.3263
4:91649740:G:A	50	100	1	0.08642
4:91649822:A:C	50	100	1	0.3263
4:91650482:T:G	50	100	1	0.3261
4:91650905:A:G	49	100	1	0.4523
4:91650946:A:C	49	100	1	0.4592
4:91651139:G:A	50	100	1	0.4325
4:91651348:G:A	50	100	1	0.1162
4:91651616:C:T	50	100	1	0.1162
4:91651890:C:T	50	98	1	0.4544
4:91652663:A:T	50	100	1	0.04811
4:91652732:C:T	50	100	1	0.01688
4:91652809:C:T	50	100	1	0.04031
4:91653040:A:G	50	98	0.99	0.02033
4:91653896:A:G	50	100	1	0.0532
4:91654228:A:T	50	100	1	0.3326
4:91654350:A:G	50	100	1	0.4541
4:91654654:G:A	50	100	1	0.1164
4:91654680:C:T	49	98	1	0.4303
4:91654775:G:C	50	100	1	0.1164
4:91654828:C:A	50	100	1	0.453
4:91655060:C:T	50	100	1	0.04811
4:91655208:G:A	50	100	1	0.0532
4:91655311:G:T	50	100	1	0.03286
4:91655712:G:A	50	100	1	0.453
4:91655715:A:C	50	100	1	0.3261
4:91655727:G:A	50	100	1	0.02106
4:91655758:G:A	50	100	0.99	0.01852
4:91655842:A:G	50	100	1	0.03268
4:91655870:G:T	50	100	1	0.03268
4:91655913:G:A	50	100	0.96	0.03322
4:91656102:C:G	50	100	0.97	0.01253
4:91656159:T:G	50	100	1	0.03831
4:91656332:T:C	50	100	1	0.1164
4:91656344:G:C	50	98	0.99	0.1215
4:91656378:A:G	50	100	0.99	0.4592
4:91656380:C:A	50	100	1	0.4592
4:91656498:C:T	50	98	0.97	0.0423
4:91656839:T:G	50	100	1	0.3319
4:91656898:G:A	50	100	1	0.4528
4:91656927:A:G	50	100	1	0.04593
4:91657470:G:C	50	100	1	0.05283
4:91657545:G:A	50	100	1	0.0532
4:91657729:A:G	50	96	0.98	0.1186
4:91657891:C:T	50	100	1	0.07898
4:91658030:G:A	50	100	1	0.05301
4:91658112:A:G	50	100	0.98	0.01779
4:91658118:T:C	50	100	0.95	0.02487
4:91658132:G:A	50	100	0.98	0.04176
4:91658187:T:C	50	98	1	0.4493
4:91658238:C:T	50	100	1	0.4537
4:91658310:T:A	50	100	1	0.2489
4:91658564:G:A	50	100	1	0.03341
4:91658582:G:A	50	98	0.97	0.3206
4:91658605:T:C	50	98	0.94	0.09241
4:91658613:A:G	50	98	0.99	0.4412
4:91658651:A:G	50	98	0.93	0.0167
4:91658661:T:C	50	100	1	0.4328
4:91658676:A:G	50	98	1	0.4386
4:91658722:A:G	50	100	0.97	0.01398
4:91658724:G:T	50	100	1	0.03341
4:91658789:G:T	50	100	0.96	0.01017
4:91658807:C:G	50	98	0.99	0.3996
4:91658808:T:A	50	100	1	0.1155
4:91658830:G:A	50	100	0.95	0.09495
4:91658856:A:G	50	100	0.98	0.14
4:91658858:A:C	50	100	0.97	0.1398
4:91658873:A:G	50	100	1	0.4853
4:91658979:G:A	50	100	1	0.05211
4:91659060:A:G	50	100	0.97	0.01943
4:91659096:C:G	50	100	1	0.09858
4:91659116:C:G	50	100	1	0.03341
4:91659147:G:A	50	100	1	0.02142
4:91659199:T:A	50	100	1	0.01089
4:91659383:G:T	50	100	0.97	0.03105
4:91659413:A:G	50	98	1	0.3253
4:91659478:G:A	50	100	1	0.1229
4:91659486:T:C	50	100	1	0.3166
4:91659523:T:C	50	100	1	0.358
4:91659804:T:C	50	100	1	0.1229
4:91659841:T:G	50	100	1	0.05211
4:91659923:C:T	50	100	1	0.05265
4:91660005:C:T	50	100	1	0.3577
4:91660094:T:C	50	100	1	0.3602
4:91660100:G:T	50	100	0.99	0.08569
4:91660130:G:A	50	100	1	0.09804
4:91660197:G:A	50	100	1	0.05265
4:91660411:G:T	49	98	0.97	0.01253
4:91660463:A:G	49	100	1	0.3268
4:91660531:G:A	50	100	1	0.09804
4:91660688:G:A	50	100	1	0.08606
4:91660952:A:T	50	98	0.98	0.06409
4:91661441:C:G	50	100	1	0.08606
4:91661573:C:G	50	100	1	0.03341
4:91661835:A:C	50	100	1	0.01688
4:91662303:T:G	50	100	1	0.03341
4:91662402:C:T	50	100	1	0.02687
4:91662451:T:A	50	100	1	0.3272
4:91662698:C:T	50	100	0.98	0.04521
4:91663343:G:A	50	100	1	0.05211
4:91663430:C:T	50	100	1	0.4326
4:91663500:C:T	50	100	0.93	0.02124
4:91663612:T:C	50	100	1	0.05229
4:91663671:G:A	50	100	0.99	0.2188
4:91663790:G:A	50	100	1	0.05174
4:91663917:T:C	50	100	1	0.3578
4:91664173:G:A	50	100	1	0.08606
4:91664318:G:C	50	100	1	0.358
4:91664564:G:C	50	100	1	0.4323
4:91665224:A:G	50	100	1	0.4323
4:91665266:A:C	50	100	1	0.1225
4:91665274:T:A	50	100	1	0.08569
4:91665351:C:T	50	100	1	0.01253
4:91665557:T:C	50	100	1	0.3584
4:91666280:T:C	50	100	1	0.05211
4:91666426:T:A	50	100	1	0.3582
4:91666498:C:G	50	100	1	0.03831
4:91666920:A:G	50	98	0.91	0.01906
4:91667458:C:T	49	100	1	0.09749
4:91667809:G:C	50	100	1	0.2084
4:91668605:G:A	50	100	1	0.3577
4:91669111:T:A	50	100	0.99	0.07898
4:91669112:A:T	50	100	0.99	0.1075
4:91670242:A:G	50	100	1	0.01198
4:91670286:A:T	50	100	1	0.09713
4:91670409:T:C	50	100	1	0.09713
4:91670662:C:G	50	100	1	0.05211
4:91670797:T:C	50	98	1	0.4492
4:91670991:C:A	50	100	1	0.4579
4:91671037:C:T	50	100	1	0.09713
4:91671293:C:T	50	100	0.98	0.01434
4:91671347:G:A	50	100	1	0.0118
4:91671480:G:A	50	100	1	0.4577
4:91671535:C:T	50	100	1	0.1216
4:91671585:A:G	50	100	0.98	0.04121
4:91671631:T:A	50	100	1	0.05174
4:91671809:G:T	50	100	1	0.02778
4:91671848:C:G	50	100	1	0.02778
4:91672656:A:G	50	100	1	0.09713
4:91672876:C:T	50	100	1	0.09713
4:91673503:T:C	50	100	1	0.05211
4:91673941:A:T	50	100	1	0.02869
4:91674235:C:T	50	100	1	0.4579
4:91674952:A:C	50	100	1	0.1215
4:91675081:G:A	50	100	1	0.4528
4:91675574:C:T	50	100	1	0.453
4:91675594:C:G	50	100	1	0.01707
4:91675884:A:C	50	100	1	0.3379
4:91676092:A:G	50	100	1	0.01707
4:91676132:A:G	50	100	0.98	0.04593
4:91676524:A:C	49	100	0.99	0.02796
4:91676605:A:G	50	100	1	0.05247
4:91676684:G:A	50	100	1	0.4533
4:91676815:A:G	50	100	1	0.343
4:91677460:G:A	50	100	1	0.01144
4:91677557:G:A	50	100	1	0.08097
4:91677823:G:A	50	100	0.97	0.05247
4:91678032:T:C	50	100	1	0.3391
4:91678150:T:G	49	100	1	0.4519
4:91678280:C:T	50	100	1	0.08134
4:91678852:T:A	50	100	1	0.4515
4:91679038:C:A	50	100	1	0.05247
4:91679703:G:A	50	100	1	0.4517
4:91679798:A:G	50	100	0.99	0.4223
4:91680199:A:G	50	100	1	0.4519
4:91680347:A:G	50	100	1	0.05247
4:91681679:T:C	50	100	0.93	0.0118
4:91681864:T:C	50	98	0.99	0.4225
4:91682271:T:C	50	100	0.98	0.1213
4:91682423:G:A	50	100	0.96	0.0118
4:91682470:A:G	50	100	0.99	0.0532
4:91682958:G:A	50	100	1	0.1204
4:91683589:G:A	50	100	0.91	0.02524
4:91683882:C:T	50	100	0.99	0.4684
4:91684191:G:A	50	100	1	0.01797
4:91684220:G:A	50	100	1	0.1204
4:91684733:G:A	50	100	0.96	0.04158
4:91684865:A:T	50	100	0.98	0.08097
4:91684893:G:A	50	100	1	0.01598
4:91685463:T:A	50	100	0.96	0.04121
4:91685802:G:A	50	100	0.97	0.05211
4:91685924:A:T	50	100	1	0.09713
4:91686287:C:A	50	100	1	0.09749
4:91687095:T:C	50	100	1	0.0276
4:91687212:G:A	50	100	0.92	0.04975
4:91687306:T:C	50	100	1	0.09731
4:91687345:C:T	50	100	0.99	0.1207
4:91687789:T:A	50	100	0.99	0.0394
4:91687984:T:C	50	100	0.99	0.335
4:91688800:A:C	50	100	0.99	0.4521
4:91689272:A:G	50	98	0.94	0.06409
4:91689431:T:A	50	98	0.93	0.04103
4:91689435:T:C	50	100	0.99	0.1206
4:91689459:A:G	50	100	1	0.01307
4:91690092:A:T	50	100	0.99	0.3424
4:91690326:A:C	50	98	0.97	0.04285
4:91690839:G:C	50	100	0.99	0.4216
4:91690983:T:C	50	100	0.99	0.4503
4:91691089:G:T	50	98	0.85	0.01489
4:91691235:C:T	50	100	1	0.09713
4:91691514:G:A	50	100	0.99	0.3426
4:91692152:C:A	50	100	0.96	0.04793
4:91692348:A:C	50	100	0.94	0.3938
4:91692355:C:T	50	100	0.93	0.05084
4:91692786:G:A	50	100	0.84	0.01797
4:91693440:G:T	50	100	1	0.1955
4:91693735:C:T	50	98	1	0.02306
4:91693840:C:T	50	98	1	0.02306
4:91694065:C:T	50	100	0.99	0.4651
4:91694264:A:G	50	100	0.99	0.2689
4:91694428:A:C	50	100	1	0.4254
4:91694792:A:G	50	100	0.98	0.329
4:91694916:G:A	50	100	0.88	0.0167
4:91695051:C:T	50	100	0.96	0.01707
4:91695068:A:G	50	100	1	0.1923
4:91695633:A:T	50	98	0.87	0.03649
4:91695660:C:T	50	100	0.99	0.1567
4:91695670:C:T	50	100	1	0.4205
4:91695891:A:G	50	100	1	0.1955
4:91696156:T:C	50	100	1	0.4786
4:91696634:G:A	50	98	0.97	0.03286
4:91696668:C:T	50	100	1	0.1068
4:91696887:G:A	50	100	1	0.2264
4:91697122:C:T	50	100	1	0.03232
4:91697673:G:A	50	100	0.99	0.1574
4:91697675:C:T	50	100	1	0.3878
4:91697710:C:T	50	100	1	0.1538
4:91697978:G:A	50	100	0.99	0.0325
4:91698045:C:T	50	100	0.99	0.03068
4:91698059:G:A	50	100	1	0.03431
4:91698227:A:G	50	100	1	0.4675
4:91698667:G:A	50	100	0.98	0.3279
4:91698677:C:A	50	100	1	0.02306
4:91698725:A:G	50	100	1	0.02306
4:91698872:G:A	50	100	0.85	0.01107
4:91698873:C:A	50	100	0.85	0.01126
4:91699033:A:T	50	100	1	0.4223
4:91699284:A:T	50	100	1	0.4668
4:91699810:G:T	50	100	1	0.01652
4:91699816:C:A	50	100	1	0.01652
4:91699903:T:C	50	100	1	0.4337
4:91700068:C:T	50	96	0.95	0.01688
4:91700069:G:A	50	98	0.98	0.2289
4:91700090:T:C	50	100	0.9	0.0345
4:91700445:C:T	50	100	1	0.3873
4:91700489:T:C	50	100	1	0.01743
4:91700490:C:T	50	100	1	0.02306
4:91700639:A:T	50	100	1	0.1917
4:91700909:A:T	50	100	1	0.02306
4:91701015:C:T	50	100	1	0.02832
4:91701019:C:T	50	100	0.99	0.03268
4:91701118:T:A	50	100	1	0.03431
4:91701385:T:C	50	100	1	0.4657
4:91701474:G:A	50	100	1	0.1917
4:91701535:G:C	50	98	1	0.4671
4:91701564:C:G	50	100	0.99	0.03268
4:91701651:T:A	50	100	1	0.02306
4:91701914:G:A	50	100	1	0.4668
4:91702306:C:A	50	100	1	0.02306
4:91702468:G:A	50	100	1	0.1536
4:91702589:A:C	50	100	1	0.02832
4:91702899:G:A	50	100	0.97	0.02941
4:91703160:T:C	50	100	1	0.02306
4:91703168:T:A	50	100	1	0.1952
4:91703771:C:T	50	100	0.99	0.1558
4:91703942:T:G	50	100	0.93	0.1719
4:91703960:G:C	50	100	1	0.04412
4:91703961:T:A	50	100	1	0.03431
4:91704007:T:A	50	100	1	0.01652
4:91704080:A:G	50	100	1	0.1952
4:91704172:T:C	50	100	0.85	0.0167
4:91704380:T:G	50	98	1	0.4662
4:91704929:A:T	50	100	0.98	0.01652
4:91705270:A:G	50	100	1	0.467
4:91705370:G:T	50	100	1	0.02324
4:91705393:A:T	50	98	1	0.4216
4:91705597:A:G	50	100	1	0.03994
4:91705676:G:C	50	100	0.94	0.03468
4:91706255:C:T	50	100	0.99	0.0345
4:91706276:T:C	50	100	1	0.1552
4:91706278:C:T	50	100	0.99	0.1565
4:91706650:T:C	50	100	0.99	0.03304
4:91706904:C:A	50	100	1	0.3874
4:91707118:A:T	50	100	1	0.01652
4:91707346:G:A	50	100	1	0.205
4:91707460:T:A	50	100	1	0.4602
4:91707461:A:T	50	100	0.99	0.03958
4:91707806:T:A	50	100	1	0.1552
4:91708110:G:A	50	100	0.98	0.1289
4:91708569:A:G	50	100	1	0.1919
4:91708801:T:C	50	100	1	0.4673
4:91709411:G:A	50	96	0.97	0.01071
4:91709536:C:T	50	100	1	0.1948
4:91709652:T:C	50	100	1	0.03976
4:91709708:G:A	50	100	1	0.467
4:91709829:G:A	50	100	1	0.03976
4:91710587:T:C	50	100	1	0.03976
4:91710646:A:G	50	100	1	0.1532
4:91711571:A:T	50	100	1	0.1944
4:91711616:G:A	50	100	1	0.03431
4:91711684:T:C	50	100	0.99	0.02324
4:91711744:C:T	50	98	1	0.03431
4:91711779:A:G	50	100	1	0.03431
4:91712326:T:A	50	100	1	0.01652
4:91712466:A:G	50	100	1	0.03431
4:91712698:T:C	50	100	0.85	0.01688
4:91712765:G:A	50	100	1	0.1915
4:91713323:T:C	49	100	1	0.1946
4:91713560:G:A	50	100	0.99	0.1946
4:91714032:G:T	50	100	1	0.1946
4:91714439:G:A	50	100	0.99	0.02905
4:91714617:G:A	50	100	1	0.01507
4:91714703:G:T	50	100	0.99	0.02814
4:91714918:G:A	50	100	1	0.03431
4:91715058:T:C	50	100	0.99	0.02832
4:91716520:A:G	50	100	0.99	0.2157
4:91716556:A:G	50	100	0.99	0.4521
4:91717006:C:T	50	100	0.99	0.4515
4:91717049:T:C	50	100	0.99	0.4214
4:91717307:A:G	50	98	0.98	0.02923
4:91717475:C:T	50	100	0.98	0.03813
4:91717637:A:G	50	96	0.98	0.4828
4:91717723:T:G	50	96	0.97	0.3981
4:91718158:A:T	50	80	0.86	0.3586
4:91719170:T:G	50	98	0.88	0.06518
4:91719252:T:C	50	100	0.92	0.02197
4:91720077:A:G	50	100	0.98	0.3876
4:91720746:T:C	50	100	0.99	0.04593
4:91720803:G:A	50	100	0.97	0.06354
4:91720972:T:G	50	100	0.97	0.02633
4:91721044:G:A	50	100	0.98	0.06209
4:91721140:G:A	50	100	0.99	0.08515
4:91721277:C:T	50	98	0.98	0.06209
4:91722012:G:A	50	100	1	0.01416
4:91722336:C:T	50	100	0.97	0.01235
4:91723372:T:C	50	100	0.99	0.08824
4:91723417:T:C	50	100	0.95	0.1202
4:91723744:C:T	50	100	0.99	0.388
4:91724803:G:T	50	100	0.99	0.3894
4:91724885:T:C	50	98	0.92	0.06699
4:91724963:A:G	50	100	0.94	0.0472
4:91725179:G:A	50	100	1	0.1373
4:91725337:T:C	50	100	0.99	0.1903
4:91725880:C:T	50	100	0.75	0.02288
4:91725981:A:T	50	100	0.98	0.3893
4:91726002:T:C	50	100	1	0.1411
4:91726978:A:G	50	100	0.99	0.01434
4:91727099:G:A	50	100	1	0.04611
4:91727881:C:A	50	100	0.76	0.02288
4:91728680:A:C	50	100	0.99	0.3885
4:91729385:T:C	50	100	1	0.04611
4:91729959:G:A	50	100	0.98	0.3996
4:91730015:A:T	50	98	1	0.04593
4:91730979:A:G	50	100	1	0.05301
4:91731190:C:T	50	100	0.98	0.4029
4:91731343:C:T	50	100	1	0.1411
4:91731715:C:A	50	100	0.99	0.4067
4:91732540:T:G	50	100	0.99	0.1396
4:91732552:G:A	50	100	0.98	0.04702
4:91733472:A:G	50	100	0.94	0.01688
4:91733653:G:A	50	100	1	0.08569
4:91733684:G:A	50	100	1	0.08569
4:91733963:G:A	50	94	0.98	0.03359
4:91734439:T:G	50	100	0.97	0.1541
4:91734988:C:T	50	100	1	0.1409
4:91735171:A:C	50	100	1	0.05338
4:91735270:G:A	50	100	0.99	0.1879
4:91735389:A:T	50	100	0.99	0.1432
4:91735617:T:C	50	100	0.76	0.02288
4:91735934:G:A	50	100	0.99	0.08969
4:91736341:A:G	50	100	0.92	0.01507
4:91736630:T:C	50	100	0.97	0.02288
4:91737736:T:A	50	100	0.97	0.02651
4:91738254:A:G	50	98	0.82	0.02705
4:91738603:T:A	50	100	0.99	0.3878
4:91738899:C:T	50	100	0.99	0.06227
4:91738925:T:G	50	100	0.95	0.01979
4:91739447:C:A	50	98	0.93	0.09967
4:91740231:C:T	50	100	0.99	0.4038
4:91740986:C:T	50	100	0.99	0.01471
4:91741194:G:T	50	100	1	0.1373
4:91741195:C:A	50	100	1	0.1356
4:91741274:G:A	50	98	0.99	0.264
4:91741722:T:A	44	100	0.96	0.04085
4:91741724:T:A	49	100	0.86	0.0158
4:91741749:A:C	49	98	1	0.189
4:91741977:A:G	50	98	0.97	0.1344
4:91742327:G:C	50	98	1	0.1895
4:91742459:C:T	50	100	1	0.1895
4:91742484:A:T	50	98	0.99	0.2761
4:91742602:C:T	50	98	0.95	0.01507
4:91742629:C:T	50	100	0.94	0.04829
4:91743051:T:G	50	100	1	0.1855
4:91743142:G:A	50	100	1	0.1855
4:91743464:G:A	50	98	1	0.2638
4:91743550:A:C	50	98	1	0.2767
4:91743735:G:A	50	98	1	0.467
4:91743960:C:T	50	98	1	0.264
4:91744450:T:C	50	98	0.97	0.246
4:91744788:C:T	50	100	0.92	0.01997
4:91745065:C:A	50	98	1	0.2647
4:91745610:G:A	50	100	0.98	0.01253
4:91745897:C:T	50	100	1	0.1903
4:91745926:G:A	50	100	1	0.08533
4:91746095:C:G	50	100	0.99	0.01253
4:91746234:C:T	50	98	0.99	0.2772
4:91746469:C:T	50	98	0.99	0.4719
4:91746596:G:T	50	100	0.97	0.0463
4:91746651:G:A	50	100	0.99	0.08533
4:91746720:C:T	50	100	0.99	0.3384
4:91747029:A:G	50	100	0.99	0.1363
4:91747072:G:T	50	98	0.99	0.4666
4:91747478:G:A	50	94	0.94	0.466
4:91747617:G:C	50	100	0.9	0.01761
4:91747918:T:A	50	100	0.94	0.1129
4:91748452:A:G	50	100	0.97	0.1285
4:91749162:T:C	50	98	0.97	0.3577
4:91749775:A:G	50	100	0.96	0.1721
4:91750661:G:A	50	100	1	0.02015
4:91751171:T:G	50	100	1	0.04702
4:91751592:C:A	50	100	0.98	0.1282
4:91751907:A:C	50	100	0.98	0.128
4:91752178:A:T	50	100	1	0.04975
4:91752187:T:C	50	100	1	0.05011
4:91752192:C:G	50	100	1	0.04975
4:91752690:G:A	50	100	0.97	0.2476
4:91753043:T:G	50	100	0.96	0.2128
4:91753045:A:G	50	100	0.98	0.1285
4:91753163:G:A	50	100	0.98	0.01017
4:91753210:A:G	50	100	1	0.05428
4:91753296:T:C	50	100	0.98	0.1227
4:91753322:G:T	50	100	0.98	0.06845
4:91753669:A:G	50	100	0.96	0.2491
4:91753778:G:A	49	95.9	0.97	0.2447
4:91754293:A:G	50	100	1	0.0541
4:91754606:C:G	50	100	0.98	0.06845
4:91754850:A:T	50	100	0.98	0.06845
4:91754874:C:A	50	100	0.88	0.03413
4:91755891:A:G	50	100	0.99	0.01997
4:91756018:A:T	50	100	1	0.0532
4:91756225:G:A	50	100	0.98	0.1282
4:91756457:C:A	50	100	0.98	0.1814
4:91756656:T:C	50	100	0.98	0.0837
4:91756958:C:A	46	95.7	0.94	0.04375
4:91757026:T:G	50	100	1	0.04575
4:91757344:T:C	50	100	0.97	0.07099
4:91757483:T:C	50	98	0.97	0.2487
4:91757535:G:A	50	100	1	0.03504
4:91757813:G:A	49	100	1	0.05029
4:91758205:A:G	50	100	0.98	0.1812
4:91759562:A:T	50	98	0.99	0.1808
4:91760312:T:C	50	100	1	0.01216
4:91760326:A:G	50	100	0.99	0.08715
4:91760378:T:C	50	100	0.99	0.08715
4:91760433:C:T	50	100	0.96	0.02778
4:91760963:T:A	50	100	1	0.04575
4:91761033:C:G	50	100	0.98	0.1872
4:91761098:G:C	50	100	0.98	0.2874
4:91761126:G:C	50	100	0.96	0.05247
4:91761373:G:T	50	100	0.98	0.065
4:91761600:C:A	50	100	1	0.06845
4:91761772:A:G	50	100	1	0.06899
4:91762989:G:A	50	100	0.98	0.4764
4:91763124:T:C	50	100	0.98	0.4847
4:91763552:T:C	50	100	0.98	0.4375
4:91763584:T:C	50	100	0.96	0.01126
4:91763817:G:A	50	100	0.98	0.43120000000000003
4:91763827:G:A	50	100	0.99	0.08715
4:91764126:T:C	50	100	0.97	0.2271
4:91764135:T:C	50	100	0.97	0.2271
4:91764170:C:T	50	100	0.97	0.2277
4:91764316:A:T	50	100	0.97	0.2271
4:91764643:A:G	50	100	0.96	0.1739
4:91764778:T:G	50	100	0.91	0.01471
4:91765012:G:C	50	98	0.97	0.23
4:91765029:C:A	50	98	0.97	0.2262
4:91765182:C:T	50	98	0.97	0.2277
4:91765494:C:A	50	98	0.98	0.4277
4:91766064:A:G	33	97	0.96	0.2315
4:91766449:C:G	50	100	0.97	0.1914
4:91766697:C:T	50	100	0.97	0.2257
4:91766989:G:A	50	100	0.99	0.1828
4:91767133:C:T	50	100	0.96	0.1224
4:91767207:G:A	50	100	0.97	0.3896
4:91767360:A:G	50	100	0.96	0.482
4:91767397:T:C	50	100	0.97	0.4325
4:91767526:G:A	50	100	0.98	0.4499
4:91767681:G:A	50	100	0.96	0.07262
4:91767830:G:A	50	100	0.99	0.07262
4:91767892:G:C	50	100	0.99	0.1905
4:91767930:A:G	50	100	0.96	0.1069
4:91768108:C:T	50	100	0.98	0.3433
4:91768242:A:C	50	100	0.99	0.1877
4:91768266:G:A	50	100	0.97	0.02923
4:91768524:G:C	50	100	0.97	0.3201
4:91768651:C:A	50	100	0.98	0.2912
4:91768940:G:A	50	100	0.97	0.185
4:91768999:C:T	50	100	0.97	0.09223
4:91769259:T:C	50	100	0.99	0.222
4:91769290:T:C	50	100	0.97	0.09223
4:91769421:G:A	50	100	0.97	0.09804
4:91769470:C:T	50	100	0.89	0.02269
4:91769628:G:A	50	100	1	0.01144
4:91769911:T:G	50	98	0.95	0.1794
4:91769970:G:T	50	100	0.98	0.03159
4:91770087:T:C	50	100	0.99	0.191
4:91770488:T:C	50	98	0.98	0.4457
4:91770761:T:C	50	100	0.97	0.3057
4:91770814:A:G	50	96	0.97	0.3548
4:91770957:G:A	50	98	0.95	0.2264
4:91771088:C:T	50	100	0.92	0.02124
4:91771251:A:G	50	100	0.99	0.01634
4:91771515:T:C	50	98	0.8	0.02415
4:91771608:T:C	50	100	0.95	0.1552
4:91772505:C:A	50	100	0.93	0.03032
4:91772596:T:C	48	100	1	0.01924
4:91772745:C:T	50	100	0.85	0.01761
4:91772823:G:A	50	100	0.99	0.01924
4:91773173:G:A	50	100	0.96	0.0167
4:91773249:C:A	50	100	0.97	0.05229
4:91773900:G:T	50	100	0.96	0.01743
4:91774273:G:A	50	100	0.98	0.01216
4:91774513:G:A	50	100	0.98	0.01216
4:91774655:G:A	50	100	1	0.03504
4:91774831:T:A	50	100	0.98	0.04248
4:91774837:C:T	50	100	1	0.03504
4:91774939:C:T	50	100	1	0.03377
4:91775075:A:G	50	100	0.99	0.09641
4:91775098:G:A	50	100	1	0.03286
4:91775298:G:A	50	100	0.9	0.02124
4:91775517:C:T	50	100	0.99	0.1817
4:91775563:G:A	50	100	1	0.1305
4:91776399:C:T	50	100	1	0.1307
4:91776802:C:A	50	98	0.96	0.01561
4:91777069:T:C	50	100	1	0.0216
4:91777257:T:A	50	100	0.99	0.1006
4:91777525:G:T	50	100	0.93	0.07044
4:91777533:T:G	50	100	0.98	0.05084
4:91777614:C:T	50	100	1	0.03304
4:91777677:A:G	50	100	0.99	0.1351
4:91778546:A:G	50	100	0.99	0.03686
4:91779013:C:A	50	100	1	0.01943
4:91779029:T:A	50	100	1	0.0423
4:91779113:A:G	50	100	0.95	0.01162
4:91779551:A:C	50	100	1	0.01144
4:91779681:C:T	50	100	1	0.05447
4:91780328:C:T	50	100	0.96	0.07026
4:91780828:C:T	50	100	0.96	0.02251
4:91780857:A:G	50	100	0.99	0.05828
4:91781275:G:A	50	100	1	0.03468
4:91781549:G:A	50	100	0.9	0.02142
4:91782414:G:C	50	98	0.99	0.1754
4:91782509:C:T	50	100	1	0.04267
4:91783269:A:G	50	100	0.95	0.1806
4:91783361:G:T	50	100	1	0.01144
4:91784219:A:G	50	100	1	0.03431
4:91784262:G:T	50	100	1	0.0423
4:91784738:A:T	50	100	1	0.04212
4:91784823:C:T	50	100	1	0.08787
4:91785141:A:T	50	100	1	0.1302
4:91785143:G:T	50	100	1	0.1305
4:91785202:A:T	50	100	0.94	0.0216
4:91785373:A:G	50	100	0.99	0.08769
4:91785400:C:A	50	100	0.97	0.4439
4:91785933:C:A	50	100	1	0.03395
4:91786016:A:C	50	98	0.99	0.1754
4:91786021:C:A	50	100	0.98	0.1153
4:91786026:C:T	50	100	0.96	0.02142
4:91786246:A:G	50	100	1	0.0158
4:91786330:C:A	50	100	1	0.04212
4:91786490:G:A	49	91.8	0.96	0.03631
4:91786525:A:C	50	82	0.83	0.1035
4:91786629:T:G	49	100	0.97	0.01943
4:91786843:T:C	48	95.8	0.71	0.01307
4:91786900:G:A	49	98	0.62	0.01398
4:91786972:A:G	50	98	0.96	0.04085
4:91787166:C:T	49	100	1	0.04158
4:91787182:C:T	46	100	0.97	0.01797
4:91787186:C:G	37	94.6	0.96	0.3678
4:91787339:G:T	46	93.5	0.97	0.1331
4:91787391:T:C	50	100	0.77	0.01852
4:91787442:G:A	50	100	0.98	0.09205
4:91787454:G:T	50	100	0.85	0.01235
4:91787833:G:T	44	88.6	0.83	0.104
4:91788301:T:A	49	98	0.75	0.03214
4:91788423:G:A	50	100	0.95	0.02542
4:91788440:T:C	50	98	1	0.09314
4:91788574:A:T	50	98	0.96	0.1345
4:91788635:T:C	49	100	0.98	0.1333
4:91788696:T:C	50	98	0.95	0.03522
4:91788702:C:T	50	100	0.97	0.01743
4:91788813:C:T	50	100	0.99	0.03486
4:91788947:C:G	50	100	1	0.04212
4:91788997:T:G	50	100	0.98	0.01943
4:91789016:G:A	49	95.9	0.99	0.09041
4:91789336:T:G	50	82	0.97	0.1278
4:91789412:C:G	49	87.8	1	0.1262
4:91789577:G:A	48	97.9	0.99	0.1338
4:91789839:C:G	49	100	0.99	0.1748
4:91789899:C:A	48	100	0.99	0.1334
4:91789901:T:A	50	100	1	0.04212
4:91789976:T:C	50	100	0.97	0.02778
4:91789985:C:T	50	96	0.99	0.126
4:91790028:T:C	50	100	0.92	0.03976
4:91790093:T:G	50	100	0.99	0.1296
4:91790104:G:C	50	100	1	0.0345
4:91790144:G:T	50	100	1	0.04176
4:91790208:A:C	50	100	0.99	0.1334
4:91790300:A:G	50	84	0.64	0.0216
4:91790854:T:C	49	89.8	0.79	0.07607
4:91791101:A:G	50	100	1	0.01997
4:91791102:C:T	50	100	1	0.01162
4:91791110:T:G	50	96	1	0.134
4:91791115:A:C	49	95.9	1	0.08733
4:91791144:C:T	50	94	1	0.05356
4:91791282:C:G	49	100	0.99	0.01198
4:91791315:G:A	50	100	0.98	0.0325
4:91791327:C:T	50	100	1	0.03286
4:91791384:G:C	50	100	0.89	0.01616
4:91791405:A:G	50	98	0.98	0.1349
4:91791537:C:T	50	80	0.99	0.1378
4:91791573:C:T	50	98	0.99	0.01198
4:91791685:C:A	50	92	1	0.03377
4:91791710:G:A	49	91.8	0.99	0.1334
4:91791758:T:C	50	100	1	0.03304
4:91791905:C:T	50	100	1	0.1342
4:91791989:C:T	50	100	1	0.0541
4:91791999:G:C	50	100	1	0.01924
4:91792008:G:A	50	100	1	0.03304
4:91792145:T:A	50	100	1	0.1387
4:91792444:T:A	50	100	1	0.03704
4:91792567:G:T	50	100	1	0.1389
4:91792617:G:C	50	100	1	0.03395
4:91792666:T:A	50	100	1	0.03468
4:91792765:G:A	50	100	1	0.01235
4:91792796:C:T	50	100	1	0.1389
4:91792864:G:T	50	100	1	0.1347
4:91793008:C:T	50	100	1	0.1385
4:91793476:A:G	50	100	1	0.04648
4:91794132:A:G	50	100	0.98	0.07534
4:91794265:T:C	50	100	1	0.04648
4:91794303:C:T	50	100	1	0.03377
4:91794961:T:C	50	100	1	0.08025
4:91795330:A:G	50	100	1	0.08061
4:91795385:A:C	50	100	1	0.04648
4:91795388:A:G	50	100	0.99	0.1271
4:91795436:G:T	50	100	1	0.01144
4:91795462:T:C	50	100	1	0.1276
4:91795503:G:A	50	100	1	0.04648
4:91795509:C:T	50	100	1	0.1276
4:91795648:A:C	50	100	1	0.04648
4:91796005:T:C	50	100	1	0.02233
4:91796015:A:C	50	100	1	0.04648
4:91796033:T:C	50	100	1	0.03413
4:91796091:T:C	50	100	1	0.1273
4:91796095:T:C	50	100	1	0.01198
4:91796268:G:C	50	100	1	0.01198
4:91796407:T:C	50	100	1	0.01198
4:91796722:A:G	50	100	1	0.1273
4:91796816:C:A	50	100	1	0.02179
4:91797029:T:C	50	100	0.92	0.02977
4:91797325:C:T	50	100	1	0.04648
4:91797720:T:C	50	100	1	0.1745
4:91797783:G:T	50	100	1	0.04648
4:91797784:C:T	50	100	1	0.1233
4:91797932:A:G	50	100	1	0.01235
4:91798665:A:G	50	100	1	0.4366
4:91798892:C:T	50	100	1	0.04648
4:91799119:T:C	50	100	1	0.04648
4:91799329:A:G	50	98	0.98	0.1806
4:91799404:A:G	50	100	1	0.04684
4:91799447:C:T	50	100	1	0.01144
4:91799658:C:T	50	100	1	0.03976
4:91799694:A:T	50	100	1	0.4366
4:91800004:C:G	50	100	0.92	0.04666
4:91800005:A:G	50	100	1	0.03704
4:91800197:G:A	50	100	1	0.04648
4:91800286:G:C	50	100	1	0.1273
4:91800441:G:A	50	100	1	0.063
4:91801147:A:G	50	100	1	0.01144
4:91801239:T:C	50	100	0.97	0.01144
4:91801367:T:C	50	100	0.93	0.05065
4:91801382:C:T	50	100	1	0.04248
4:91801401:A:G	50	100	1	0.01198
4:91801403:A:G	50	100	0.96	0.01198
4:91801463:T:C	50	98	1	0.4561
4:91801480:T:A	50	100	1	0.1231
4:91801693:G:A	50	100	1	0.01198
4:91802022:G:A	50	100	1	0.1233
4:91802152:C:T	50	100	1	0.04702
4:91802211:T:A	50	100	1	0.04666
4:91802346:A:G	50	100	1	0.04648
4:91802404:T:G	50	100	1	0.04666
4:91802634:C:A	50	100	1	0.1233
4:91802692:A:C	50	100	1	0.1387
4:91802803:G:T	50	100	0.91	0.04739
4:91802955:G:C	50	100	1	0.04012
4:91803281:G:A	50	100	1	0.01144
4:91803353:T:C	50	100	1	0.1273
4:91803816:C:A	50	100	1	0.07607
4:91803925:A:T	50	100	1	0.1345
4:91803975:T:A	50	100	1	0.1342
4:91804105:C:T	50	100	1	0.01144
4:91804216:T:A	50	100	1	0.01961
4:91804298:T:C	50	100	1	0.07625
4:91804361:C:T	50	100	1	0.07607
4:91804382:G:A	50	100	1	0.03322
4:91804513:G:A	50	100	1	0.1344
4:91804621:C:G	50	100	1	0.03468
4:91804687:C:T	50	100	1	0.1345
4:91804746:A:G	50	100	1	0.01144
4:91805072:C:T	50	100	1	0.04611
4:91805081:G:T	50	100	1	0.03322
4:91805101:G:A	50	100	1	0.04648
4:91805218:A:C	50	100	1	0.03068
4:91805379:T:G	50	100	1	0.03413
4:91805414:A:G	50	100	1	0.01216
4:91805820:A:G	50	100	0.9	0.02415
4:91805998:A:G	50	100	1	0.02324
4:91806065:C:T	50	100	1	0.03558
4:91806174:C:G	50	100	1	0.2462
4:91806246:T:C	50	100	1	0.1305
4:91806491:A:G	50	100	1	0.0216
4:91806564:A:C	50	100	1	0.03885
4:91806836:C:T	50	100	0.98	0.1743
4:91807687:G:T	50	100	1	0.01035
4:91807745:T:C	50	100	1	0.1382
4:91807760:T:C	50	100	1	0.1382
4:91808332:T:C	50	100	1	0.03413
4:91808435:C:T	50	100	0.99	0.2529
4:91808904:T:G	50	100	1	0.1382
4:91809114:G:A	50	100	1	0.04103
4:91809740:G:T	50	100	1	0.0118
4:91809873:G:A	50	100	1	0.02142
4:91810072:C:T	50	100	1	0.0118
4:91810246:A:G	50	100	0.99	0.04611
4:91810250:G:A	50	100	1	0.0118
4:91810822:G:T	50	100	1	0.04611
4:91810905:T:G	50	96	0.87	0.05882
4:91810908:T:G	50	94	0.84	0.08551
4:91810911:T:G	49	77.6	0.82	0.1376
4:91810920:G:T	49	81.6	0.82	0.1839
4:91810923:G:T	50	88	0.61	0.0748
4:91811110:C:A	50	100	1	0.02142
4:91811277:C:T	50	100	1	0.01053
4:91811388:G:A	50	100	1	0.1347
4:91811504:T:G	50	100	1	0.0817
4:91811653:A:G	50	100	1	0.03341
4:91811654:A:T	50	100	1	0.02142
4:91812077:G:A	50	100	1	0.03486
4:91812116:G:A	50	100	1	0.02142
4:91812529:C:T	50	100	1	0.04684
4:91812786:C:T	50	100	1	0.08696
4:91813005:C:G	50	100	1	0.05102
4:91813139:C:T	50	100	1	0.309
4:91813567:T:C	50	100	1	0.1235
4:91813917:C:T	50	100	1	0.02142
4:91814191:C:A	50	100	1	0.01053
4:91814210:G:T	50	100	1	0.04702
4:91814497:G:A	50	100	1	0.04593
4:91814927:A:G	50	100	1	0.01198
4:91815447:G:A	50	100	1	0.01598
4:91815557:C:A	50	100	0.85	0.02179
4:91816651:C:T	50	100	1	0.4365
4:91817180:T:C	50	100	1	0.01053
4:91817377:A:C	50	100	1	0.1382
4:91818301:C:T	50	100	1	0.1342
4:91819018:G:T	50	100	1	0.02142
4:91819042:A:G	50	100	1	0.08696
4:91819338:A:G	50	100	1	0.02142
4:91819366:T:C	50	100	1	0.01071
4:91819618:G:T	50	100	1	0.04593
4:91819753:C:T	50	100	1	0.01216
4:91820034:C:A	50	100	1	0.1754
4:91820307:T:C	50	100	0.99	0.01216
4:91820491:T:A	50	100	0.77	0.02215
4:91820616:C:T	50	100	0.98	0.03413
4:91820727:G:T	50	98	0.97	0.01634
4:91820847:A:G	50	100	1	0.134
4:91821064:C:T	50	100	1	0.02142
4:91821573:T:G	50	100	1	0.01216
4:91821980:A:C	50	100	0.99	0.1369
4:91822048:C:T	50	100	1	0.04575
4:91822275:A:G	50	100	1	0.01071
4:91822391:T:C	50	100	1	0.08497
4:91822714:T:G	50	100	1	0.01071
4:91822795:G:T	50	100	1	0.03994
4:91823441:G:A	50	100	1	0.03722
4:91823604:G:T	50	100	1	0.04466
4:91823831:T:C	50	98	0.96	0.01071
4:91823875:C:G	50	100	1	0.1106
4:91824241:T:C	50	100	1	0.01416
4:91825392:C:G	50	100	1	0.01344
4:91825717:A:G	50	100	1	0.1394
4:91825723:A:G	50	100	1	0.04212
4:91826059:G:A	50	100	1	0.01307
4:91827300:G:A	50	100	1	0.1046
4:91827906:G:A	50	100	0.97	0.04339
4:91827907:C:T	50	100	1	0.01362
4:91827956:A:T	50	98	0.93	0.03813
4:91828126:T:C	50	100	1	0.01616
4:91828339:A:G	50	100	0.98	0.01416
4:91828587:G:A	50	100	1	0.01344
4:91828663:T:C	50	100	1	0.04212
4:91828707:A:C	50	100	1	0.1394
4:91829116:C:G	50	100	1	0.01434
4:91829243:T:C	50	100	1	0.2032
4:91829262:T:C	50	100	1	0.04466
4:91829294:T:C	50	100	1	0.3297
4:91829776:A:G	50	100	1	0.3348
4:91829787:G:T	50	100	1	0.03813
4:91830317:A:G	50	100	1	0.1256
4:91831351:G:A	50	100	1	0.01235
4:91831355:G:T	50	100	1	0.03813
4:91831370:C:T	50	100	1	0.01434
4:91832035:G:C	50	100	0.9	0.02179
4:91832045:C:T	50	100	1	0.1676
4:91832110:T:C	50	100	1	0.1814
4:91832417:T:G	50	100	1	0.01235
4:91832667:C:T	50	100	1	0.1676
4:91832681:C:T	50	100	1	0.3446
4:91832702:C:T	50	100	1	0.0423
4:91833226:C:T	50	100	0.92	0.01107
4:91833302:G:T	50	100	1	0.04194
4:91833420:C:T	50	100	1	0.01307
4:91833446:T:C	50	100	1	0.01235
4:91833658:C:T	50	100	1	0.01434
4:91834202:A:G	50	100	1	0.01543
4:91834285:T:G	50	100	1	0.01362
4:91834287:G:A	50	100	1	0.0472
4:91834312:G:A	50	100	1	0.1095
4:91834783:C:G	50	100	1	0.1394
4:91835009:G:A	50	100	1	0.0158
4:91835018:C:T	50	100	1	0.03849
4:91835264:C:T	50	100	1	0.01543
4:91835435:C:G	50	100	1	0.1256
4:91835677:A:T	50	100	1	0.03794
4:91835802:A:G	50	100	1	0.1728
4:91836006:C:T	50	100	1	0.01598
4:91837015:A:C	50	100	1	0.01743
4:91837104:A:G	50	100	1	0.1603
4:91837156:G:A	50	100	1	0.01616
4:91837685:C:T	50	100	1	0.3402
4:91838176:T:C	50	100	0.94	0.02269
4:91838200:A:G	50	100	1	0.0158
4:91838936:C:G	50	100	1	0.1049
4:91839540:C:T	50	100	1	0.0138
4:91840431:A:G	50	100	1	0.3295
4:91840658:A:G	50	100	1	0.04194
4:91840667:A:G	50	100	1	0.01525
4:91840759:T:C	50	100	1	0.01307
4:91841046:G:A	50	100	0.99	0.1592
4:91841073:A:G	50	100	1	0.01253
4:91841431:T:C	50	100	1	0.01598
4:91841438:C:T	50	100	1	0.04448
4:91842345:G:A	50	98	1	0.04775
4:91842385:A:C	50	100	1	0.3442
4:91842387:C:A	50	100	0.98	0.1463
4:91842788:C:T	50	100	1	0.1676
4:91843092:C:G	50	100	0.96	0.01089
4:91843294:C:T	50	100	1	0.1814
4:91843649:G:C	50	100	1	0.1064
4:91844166:C:T	50	100	0.99	0.1638
4:91844999:G:T	50	98	0.97	0.1509
4:91845248:C:G	50	100	1	0.02542
4:91845526:T:C	50	100	1	0.04285
4:91845912:G:T	50	100	0.9	0.01779
4:91847242:C:T	50	100	0.99	0.1262
4:91847557:G:T	50	100	1	0.01598
4:91848824:T:C	50	100	1	0.01434
4:91848901:T:G	50	100	1	0.1393
4:91849147:C:T	50	100	1	0.01307
4:91849265:G:A	50	100	0.96	0.03867
4:91849416:G:A	50	100	0.95	0.0463
4:91849475:G:C	50	100	1	0.1393
4:91849569:C:T	50	100	0.99	0.02505
4:91849670:A:G	50	100	0.99	0.1821
4:91849697:T:A	50	100	1	0.01434
4:91849720:T:C	50	100	0.99	0.2248
4:91849736:G:A	50	100	0.99	0.2237
4:91849807:A:C	50	100	0.97	0.1826
4:91850091:T:C	50	100	1	0.0158
4:91850180:C:T	50	98	0.99	0.02505
4:91850329:C:T	50	100	1	0.01289
4:91850376:C:T	50	100	0.99	0.03105
4:91850497:T:C	50	100	1	0.01325
4:91850584:A:C	50	100	1	0.1801
4:91851309:T:C	50	100	1	0.3462
4:91851700:G:A	50	100	1	0.01452
4:91852515:C:A	50	100	1	0.03976
4:91852745:G:A	50	100	1	0.01434
4:91853234:G:A	50	100	1	0.163
4:91853449:C:A	50	100	1	0.03885
4:91853983:T:C	50	100	1	0.01434
4:91854671:C:T	50	100	1	0.01434
4:91854685:T:C	50	98	0.94	0.0394
4:91854812:A:G	50	100	1	0.04303
4:91854824:T:C	50	100	1	0.01289
4:91855172:A:G	50	100	1	0.04466
4:91855362:C:T	50	100	1	0.01325
4:91855414:A:G	50	100	1	0.01489
4:91855452:G:A	50	100	1	0.01126
4:91855511:C:A	50	100	1	0.04793
4:91855622:C:T	50	100	1	0.04793
4:91855969:C:T	50	100	1	0.01289
4:91856351:T:C	50	100	1	0.04793
4:91856428:A:G	50	100	1	0.01434
4:91856433:G:A	50	100	1	0.08878
4:91856629:G:A	50	100	1	0.01289
4:91856773:C:T	50	100	0.95	0.04829
4:91857421:G:T	50	100	1	0.04793
4:91857974:C:T	50	100	0.98	0.01253
4:91858055:C:T	50	100	1	0.163
4:91858108:G:A	50	100	1	0.01598
4:91858304:A:G	50	100	1	0.04448
4:91858339:G:A	50	100	1	0.03903
4:91858445:G:A	50	100	0.99	0.03903
4:91858481:C:G	50	100	0.99	0.02469
4:91858493:A:G	50	100	0.97	0.08442
4:91858659:G:C	50	100	1	0.01289
4:91858694:A:T	50	100	1	0.03903
4:91858696:C:G	50	100	0.98	0.03123
4:91859094:G:A	50	100	1	0.03903
4:91859250:A:C	50	100	1	0.01307
4:91859290:G:A	50	100	0.99	0.02469
4:91859459:T:C	50	100	1	0.01289
4:91859572:C:A	50	100	1	0.01434
4:91859633:T:A	50	100	1	0.01943
4:91859833:T:C	50	100	1	0.01434
4:91859850:C:T	50	100	0.96	0.03613
4:91859934:A:G	50	100	1	0.04303
4:91860448:T:A	50	100	1	0.04466
4:91860756:A:G	49	98	0.99	0.2041
4:91860901:G:A	50	100	0.99	0.07244
4:91861206:T:G	50	100	1	0.01434
4:91861442:G:A	50	100	1	0.01434
4:91861461:T:A	50	98	1	0.3462
4:91861479:T:G	50	98	1	0.3462
4:91861495:A:G	50	98	0.99	0.3168
4:91861585:C:T	50	100	1	0.01289
4:91861697:G:T	50	98	0.99	0.3351
4:91862636:G:A	50	100	1	0.01434
4:91862820:C:T	50	100	1	0.04793
4:91862873:G:C	50	100	1	0.01471
4:91862957:G:T	50	100	0.99	0.1276
4:91863042:A:G	50	98	0.93	0.02741
4:91863049:C:T	50	100	1	0.01434
4:91863199:A:G	50	100	0.99	0.138
4:91863279:G:A	50	100	1	0.04793
4:91863317:C:T	50	100	1	0.01289
4:91863318:G:A	50	100	1	0.04321
4:91863406:T:C	50	100	1	0.04303
4:91863646:G:A	50	100	1	0.08533
4:91863667:A:T	50	100	0.99	0.1369
4:91863904:C:G	50	98	1	0.3459
4:91864210:T:C	50	100	1	0.1672
4:91864250:T:G	50	100	0.96	0.01362
4:91864299:G:A	50	100	1	0.04303
4:91864996:G:C	50	100	1	0.04303
4:91865151:G:A	50	100	1	0.04303
4:91865284:T:C	50	100	1	0.04466
4:91865552:G:A	50	100	1	0.04303
4:91865885:A:C	50	100	0.99	0.03123
4:91866132:A:G	50	98	0.94	0.01089
4:91866394:T:C	50	100	1	0.04303
4:91866498:A:G	50	100	1	0.01289
4:91866723:G:T	50	100	1	0.04303
4:91867473:A:T	50	100	1	0.01434
4:91867875:C:T	50	100	1	0.01434
4:91868473:T:C	50	100	1	0.04793
4:91869103:G:A	50	100	1	0.04303
4:91869337:T:C	50	100	0.99	0.03123
4:91869392:A:G	50	100	0.93	0.08751
4:91869883:C:G	50	100	1	0.04303
4:91870575:G:A	50	98	0.99	0.3408
4:91870625:G:A	50	100	1	0.04303
4:91870675:A:C	50	100	1	0.01434
4:91870826:G:T	50	100	1	0.01598
4:91870832:T:C	50	98	0.99	0.345
4:91871255:G:A	50	100	1	0.167
4:91871582:C:A	50	98	0.99	0.3408
4:91872015:T:C	50	100	0.99	0.138
4:91872114:C:T	50	100	1	0.04303
4:91872160:A:G	50	100	1	0.01289
4:91872294:A:G	50	100	1	0.04303
4:91872342:T:C	50	100	1	0.04793
4:91872532:A:G	50	100	1	0.04012
4:91872609:C:T	50	100	1	0.04303
4:91872763:G:A	50	100	1	0.04303
4:91873272:C:G	50	100	1	0.04303
4:91873292:C:T	50	98	0.99	0.341
4:91873337:A:G	50	98	0.99	0.3462
4:91873429:C:T	50	100	1	0.01271
4:91873430:G:A	50	100	1	0.04303
4:91873461:C:T	50	100	0.96	0.04303
4:91873780:A:T	50	100	1	0.01053
4:91873825:C:T	50	100	1	0.04303
4:91874302:T:A	50	100	0.98	0.138
4:91874913:A:C	50	100	1	0.01434
4:91875117:T:C	50	100	1	0.04303
4:91875639:G:A	50	100	1	0.01434
4:91875960:T:A	50	100	1	0.1668
4:91876304:C:G	50	100	1	0.04448
4:91876437:C:T	50	100	1	0.01344
4:91876452:C:T	50	98	0.98	0.01089
4:91876484:G:A	49	93.9	0.93	0.04412
4:91876566:G:C	50	100	0.98	0.01434
4:91876670:A:G	50	100	1	0.0886
4:91876825:G:A	50	100	1	0.04303
4:91876833:T:C	50	100	1	0.01598
4:91876957:T:C	50	100	1	0.04793
4:91877598:T:C	50	100	1	0.01325
4:91877718:T:A	50	100	1	0.1668
4:91878947:G:A	50	100	0.97	0.01434
4:91879238:T:C	50	100	0.97	0.04303
4:91879561:C:T	50	100	0.96	0.01434
4:91880852:C:T	50	100	0.99	0.04194
4:91880892:G:A	50	100	0.92	0.04775
4:91881224:G:C	50	100	0.99	0.08551
4:91881236:G:C	50	100	0.95	0.01362
4:91882022:T:C	50	98	0.99	0.09259
4:91882415:C:T	50	100	1	0.01289
4:91882416:C:G	50	100	1	0.01289
4:91882624:C:T	50	100	0.98	0.4539
4:91883063:G:T	50	100	1	0.05011
4:91883105:A:G	50	98	0.99	0.06463
4:91884156:G:C	50	100	1	0.09277
4:91884396:T:A	50	100	0.92	0.02542
4:91884790:G:T	50	100	1	0.01416
4:91884901:T:A	50	100	1	0.09241
4:91885587:G:T	50	100	0.95	0.06046
4:91885634:C:T	50	100	1	0.06572
4:91886141:G:C	50	100	1	0.2133
4:91886244:T:C	50	100	0.99	0.01344
4:91886796:T:C	50	100	1	0.23
4:91887172:G:C	50	100	1	0.23
4:91887783:C:T	50	100	1	0.04975
4:91888316:G:A	50	100	0.99	0.05537
4:91888516:A:G	50	100	1	0.2224
4:91889216:T:C	50	100	1	0.05174
4:91889871:A:G	40	95	0.99	0.4953
4:91890145:A:G	50	100	1	0.1409
4:91890202:G:A	50	100	1	0.2135
4:91891132:G:T	50	100	1	0.2157
4:91891202:A:G	50	100	1	0.173
4:91891206:C:T	50	98	1	0.05174
4:91891399:T:A	50	100	1	0.1592
4:91891501:A:G	50	100	1	0.04975
4:91892106:A:G	50	100	1	0.4464
4:91892418:A:G	50	100	1	0.08533
4:91892718:A:G	50	100	0.99	0.01325
4:91892721:A:G	50	100	1	0.08533
4:91892842:A:C	50	100	1	0.1474
4:91893007:C:T	50	100	1	0.05519
4:91893743:G:A	50	100	1	0.01961
4:91893821:A:G	50	100	0.97	0.02342
4:91894120:C:A	50	100	1	0.2133
4:91894624:A:G	50	100	1	0.2224
4:91894894:T:G	50	100	0.99	0.01434
4:91894963:C:A	50	82	0.88	0.4664
4:91894965:A:C	46	95.7	0.81	0.06137
4:91894967:A:C	48	97.9	0.65	0.01834
4:91894977:A:G	49	89.8	0.92	0.065
4:91894979:G:A	33	97	0.82	0.03667
4:91894981:G:A	36	100	0.92	0.04067
4:91895097:A:C	50	100	0.94	0.04539
4:91895527:T:C	50	100	1	0.01961
4:91895664:C:T	50	100	1	0.1409
4:91895920:C:A	50	100	1	0.2133
4:91895931:T:A	50	100	0.96	0.01452
4:91896118:C:T	50	100	1	0.2133
4:91896150:G:A	50	100	1	0.1719
4:91897201:T:G	50	100	1	0.2133
4:91897281:G:T	50	100	1	0.2131
4:91897471:A:G	50	100	1	0.05519
4:91897707:G:A	50	100	1	0.01235
4:91897741:A:G	50	100	0.94	0.02397
4:91898606:G:A	50	100	0.94	0.03613
4:91899300:G:A	50	98	1	0.1425
4:91899443:C:T	50	100	1	0.2122
4:91899715:A:T	50	100	1	0.05011
4:91900017:C:T	50	100	1	0.05247
4:91900109:T:C	50	100	0.94	0.03577
4:91900536:G:A	50	100	0.96	0.05011
4:91900918:G:A	50	100	1	0.02015
4:91901375:G:C	49	100	1	0.2084
4:91902287:G:T	50	100	1	0.04993
4:91902313:G:A	50	100	1	0.0492
4:91902339:A:G	50	100	1	0.01325
4:91902348:C:T	50	100	1	0.04993
4:91902610:A:G	50	100	1	0.01271
4:91902805:G:C	50	100	1	0.02814
4:91902824:G:C	50	100	1	0.01434
4:91902995:C:T	50	100	1	0.0118
4:91903503:T:G	50	100	1	0.08569
4:91903572:G:A	50	100	1	0.04993
4:91904111:T:C	50	100	1	0.2086
4:91904688:T:G	50	100	1	0.2177
4:91904726:C:T	50	100	1	0.04993
4:91905059:A:G	50	100	1	0.4503
4:91905788:T:G	50	100	1	0.01162
4:91906163:A:T	50	100	1	0.08696
4:91906520:G:A	50	100	1	0.04993
4:91907374:G:A	50	100	1	0.05719
4:91907852:C:G	50	100	1	0.4495
4:91908215:A:G	50	100	1	0.01434
4:91908928:C:A	50	100	1	0.02814
4:91909026:A:C	50	100	1	0.01434
4:91909152:T:C	50	100	1	0.0472
4:91909469:C:G	50	94	0.76	0.01253
4:91909545:T:G	50	100	1	0.2111
4:91911243:C:G	50	100	1	0.02814
4:91911557:A:G	50	100	0.91	0.01325
4:91912234:G:A	50	100	1	0.1721
4:91912380:T:C	50	100	1	0.02814
4:91912556:G:A	50	100	1	0.2111
4:91913374:G:A	50	100	1	0.04993
4:91913401:A:T	50	100	1	0.02814
4:91913535:T:C	50	100	0.98	0.03359
4:91913579:C:T	50	100	1	0.2111
4:91913731:T:G	50	100	0.98	0.02251
4:91914109:T:A	50	100	0.94	0.03631
4:91914712:G:A	50	100	1	0.05247
4:91914841:C:A	50	100	1	0.1914
4:91914971:C:T	50	100	0.88	0.01325
4:91915222:C:A	50	100	1	0.08678
4:91915798:G:T	50	100	0.99	0.02814
4:91916192:T:C	50	100	1	0.04993
4:91916433:A:G	50	100	0.99	0.1894
4:91916763:G:A	50	100	1	0.1912
4:91916924:G:T	50	100	1	0.1723
4:91917195:G:A	50	100	1	0.1912
4:91917558:T:C	50	100	0.96	0.1171
4:91917797:A:C	50	100	1	0.05247
4:91917877:T:C	50	100	1	0.1723
4:91918053:G:A	50	100	1	0.1912
4:91918265:T:C	50	100	1	0.0443
4:91918757:T:C	50	100	1	0.0541
4:91918805:G:C	50	100	1	0.05719
4:91919135:C:A	50	98	0.93	0.04012
4:91919630:T:C	50	98	0.99	0.4539
4:91919707:A:T	50	100	1	0.0541
4:91919892:T:C	50	100	1	0.01979
4:91920589:A:G	50	100	1	0.01979
4:91920591:G:A	50	100	1	0.05247
4:91920713:A:G	50	100	1	0.05719
4:91921496:T:C	50	100	1	0.191
4:91921794:A:T	50	100	1	0.05483
4:91921927:G:T	50	98	1	0.01325
4:91922228:C:A	50	100	1	0.04975
4:91922792:G:A	50	100	0.95	0.04684
4:91922988:A:G	50	100	1	0.01743
4:91922997:T:G	50	100	0.98	0.02832
4:91923107:C:T	49	100	1	0.2113
4:91923453:C:G	50	100	1	0.1914
4:91923488:G:T	50	100	1	0.05247
4:91923960:G:T	50	100	1	0.01561
4:91924286:G:A	50	100	1	0.4987
4:91924505:T:C	50	100	1	0.05247
4:91924873:C:T	50	100	1	0.05247
4:91925396:G:A	49	100	1	0.0866
4:91925480:G:T	50	100	0.99	0.1992
4:91926366:G:T	50	100	1	0.1914
4:91926533:G:A	50	100	1	0.04557
4:91926570:A:G	50	100	1	0.04739
4:91926655:C:G	50	98	1	0.05138
4:91927597:G:A	50	100	1	0.1914
4:91927720:C:A	50	100	1	0.1914
4:91927871:A:G	50	100	1	0.1914
4:91928053:C:T	50	98	0.99	0.2001
4:91928063:T:C	50	84	0.92	0.3853
4:91928274:G:C	50	100	1	0.1373
4:91928305:C:G	50	100	1	0.01707
4:91928574:T:C	50	100	1	0.2113
4:91928780:G:A	50	100	0.99	0.03268
4:91928798:G:A	50	100	1	0.01471
4:91929632:T:A	50	98	1	0.1908
4:91929790:C:T	50	100	0.92	0.01344
4:91930048:T:G	50	98	1	0.05174
4:91930111:A:G	50	100	0.96	0.02796
4:91930166:A:G	50	100	0.9	0.01997
4:91930680:T:C	50	100	1	0.01144
4:91931135:A:G	48	97.9	0.99	0.01144
4:91931175:G:A	50	100	0.99	0.05011
4:91931244:T:G	50	100	1	0.4966
4:91931373:A:G	50	100	1	0.08551
4:91931828:A:T	50	100	1	0.01089
4:91932119:T:A	50	100	1	0.08551
4:91932255:G:A	50	100	0.99	0.04993
4:91932266:A:G	50	98	1	0.05174
4:91932286:T:C	50	98	0.99	0.1988
4:91932676:G:A	50	98	1	0.05356
4:91933388:C:T	50	100	0.81	0.01144
4:91934190:G:A	50	98	0.98	0.0207
4:91934438:A:T	50	96	0.99	0.221
4:91934542:C:T	50	100	0.97	0.01253
4:91934817:T:C	50	100	1	0.1821
4:91935366:G:A	50	100	1	0.08987
4:91935471:G:T	50	100	1	0.06118
4:91935597:G:A	50	100	1	0.2021
4:91936052:C:T	50	100	1	0.4423
4:91936104:T:C	50	100	1	0.2019
4:91936527:A:C	50	100	0.99	0.03341
4:91936570:T:C	50	100	1	0.2229
4:91936625:A:G	50	100	1	0.01162
4:91936695:G:C	50	100	1	0.2338
4:91936761:T:A	49	100	0.99	0.01816
4:91936819:A:G	50	100	1	0.2019
4:91937201:C:T	50	100	1	0.01325
4:91937332:C:T	50	100	1	0.2019
4:91937484:T:C	50	100	1	0.06118
4:91937889:T:A	50	100	0.97	0.03105
4:91938157:T:C	50	100	1	0.02251
4:91939076:A:T	50	100	0.99	0.0207
4:91939590:C:T	50	88	1	0.1997
4:91939822:A:T	50	96	0.81	0.01834
4:91940197:G:A	50	100	1	0.4415
4:91940839:A:G	50	100	0.99	0.0207
4:91941214:G:A	50	100	1	0.03431
4:91941977:A:C	50	100	1	0.06318
4:91942191:A:G	50	100	1	0.1371
4:91942307:A:G	50	100	1	0.03431
4:91942577:A:G	50	100	1	0.2001
4:91943108:T:C	50	100	1	0.03431
4:91943171:C:T	50	100	1	0.09005
4:91943227:C:T	50	100	1	0.03431
4:91943787:A:G	50	100	1	0.2003
4:91943879:A:G	50	100	1	0.0207
4:91944113:C:A	50	100	1	0.02251
4:91944213:C:A	47	100	0.99	0.03413
4:91944258:G:A	32	84.4	0.99	0.0797
4:91944643:C:T	50	100	1	0.2001
4:91944887:T:C	50	100	1	0.01834
4:91945003:T:A	50	100	1	0.06118
4:91945128:C:T	50	100	1	0.2019
4:91945373:C:A	50	100	1	0.02251
4:91945407:T:C	50	100	1	0.06118
4:91945482:C:T	50	100	1	0.03431
4:91945821:G:A	50	100	1	0.2019
4:91946072:T:C	50	100	0.96	0.06118
4:91946104:T:C	50	100	1	0.09168
4:91946281:T:C	50	100	1	0.4421
4:91946759:C:G	50	100	1	0.02088
4:91946766:C:T	50	100	0.99	0.0118
4:91946830:G:A	50	100	0.94	0.0345
4:91947105:T:A	50	98	0.96	0.02977
4:91947294:G:T	50	100	1	0.02088
4:91947477:G:C	50	100	1	0.0561
4:91947979:C:T	50	100	1	0.03431
4:91948024:G:A	50	100	1	0.2004
4:91948373:G:A	50	100	1	0.03431
4:91949138:G:A	50	100	1	0.02088
4:91949171:T:C	50	100	1	0.02088
4:91949500:A:G	50	100	1	0.08969
4:91949516:T:C	50	100	0.98	0.01761
4:91950220:C:T	50	100	1	0.2322
4:91950328:G:C	50	100	1	0.02251
4:91951417:C:T	50	100	1	0.06118
4:91951673:G:C	50	100	1	0.06118
4:91952155:T:C	50	100	1	0.201
4:91952223:G:A	48	100	1	0.0118
4:91952637:C:T	50	100	1	0.01162
4:91953554:G:A	50	100	1	0.4421
4:91953619:T:G	50	100	1	0.2099
4:91953646:G:A	50	100	1	0.07789
4:91953664:G:T	50	100	1	0.02251
4:91953742:T:C	50	100	1	0.07789
4:91954227:T:G	50	100	1	0.1249
4:91954236:T:C	50	100	1	0.01089
4:91954364:G:A	49	100	1	0.01888
4:91954468:C:T	50	100	1	0.0118
4:91955052:G:A	50	100	1	0.01162
4:91955160:T:C	50	100	1	0.02433
4:91955186:C:T	50	100	1	0.234
4:91955296:T:C	50	100	1	0.06318
4:91955367:G:A	50	100	1	0.1881
4:91955882:C:T	50	100	1	0.234
4:91956201:C:G	50	100	1	0.0118
4:91956275:T:C	50	100	1	0.06118
4:91956607:A:G	50	100	1	0.1881
4:91957153:A:G	50	100	1	0.2113
4:91957223:T:G	50	100	1	0.2097
4:91958973:C:T	50	100	1	0.2322
4:91959145:C:T	50	100	1	0.01162
4:91959393:A:T	50	100	1	0.1881
4:91959613:A:C	50	100	1	0.1881
4:91959967:C:T	50	100	1	0.1881
4:91959982:T:C	50	100	1	0.08043
4:91960265:C:T	50	100	1	0.1821
4:91961073:A:G	50	100	1	0.01852
4:91961355:T:C	50	100	1	0.1912
4:91962013:G:A	50	100	1	0.03431
4:91962062:C:T	50	100	1	0.05047
4:91962105:A:G	50	100	1	0.03431
4:91962155:G:A	50	100	1	0.0118
4:91962371:T:C	50	100	1	0.0345
4:91962612:A:C	50	100	1	0.02088
4:91962706:C:T	50	100	1	0.1881
4:91963570:G:C	50	100	1	0.01162
4:91963912:A:G	50	100	0.99	0.01162
4:91964301:C:T	50	100	1	0.1905
4:91964333:C:T	50	100	1	0.1905
4:91964359:G:C	50	100	1	0.1905
4:91964363:A:G	50	100	1	0.06118
4:91964605:T:C	50	100	1	0.01852
4:91965050:A:G	50	100	1	0.2342
4:91965120:C:A	50	100	1	0.1906
4:91965360:T:C	50	100	1	0.1906
4:91966259:T:C	50	100	1	0.07952
4:91966589:C:A	50	100	1	0.02251
4:91966986:A:G	50	100	1	0.01852
4:91967021:G:T	50	100	1	0.1905
4:91967164:T:C	50	96	0.82	0.01471
4:91967248:C:T	50	90	0.88	0.01888
4:91967540:G:T	50	100	1	0.01888
4:91968101:G:A	50	100	1	0.1276
4:91968205:C:T	50	100	1	0.03413
4:91968275:T:C	50	100	1	0.1837
4:91968344:C:A	50	100	1	0.06118
4:91968586:T:A	50	100	1	0.01852
4:91968685:T:A	50	100	1	0.01053
4:91968750:T:C	50	100	1	0.03413
4:91969002:C:T	50	100	1	0.01162
4:91969170:G:T	50	100	1	0.06318
4:91969545:G:A	50	100	0.96	0.02378
4:91969730:A:G	50	100	1	0.1084
4:91969779:C:T	50	100	1	0.2095
4:91969868:G:A	50	100	1	0.01144
4:91969890:C:T	50	100	0.9	0.02251
4:91970022:G:C	50	100	1	0.01053
4:91970343:T:G	50	100	1	0.01852
4:91970787:T:C	50	100	0.97	0.06954
4:91971312:C:A	50	100	1	0.03413
4:91973309:T:C	50	100	1	0.08134
4:91973653:T:C	50	100	0.98	0.09296
4:91973821:T:C	46	100	0.79	0.02415
4:91973825:C:T	48	100	0.85	0.04285
4:91974298:C:T	50	100	1	0.01144
4:91974362:C:G	50	100	0.99	0.2554
4:91974450:T:G	50	100	1	0.01053
4:91974845:A:C	50	100	1	0.01053
4:91975920:C:T	50	100	1	0.01089
4:91976473:G:T	50	100	0.96	0.1015
4:91976527:G:A	50	100	1	0.03413
4:91977097:C:T	50	100	1	0.06409
4:91977158:A:G	50	100	1	0.03595
4:91977216:T:C	50	100	1	0.06409
4:91977228:C:T	50	100	0.97	0.01543
4:91977477:T:G	50	100	1	0.02451
4:91977782:T:C	50	100	1	0.01053
4:91977823:T:C	50	100	1	0.06409
4:91977971:C:T	50	100	1	0.03413
4:91978057:T:C	50	100	1	0.07081
4:91978143:A:C	50	100	1	0.06409
4:91978147:C:T	50	100	1	0.1872
4:91978275:A:G	50	100	1	0.1868
4:91978292:A:T	50	100	1	0.2119
4:91978371:C:T	50	100	1	0.01053
4:91978378:C:T	49	100	1	0.0345
4:91978467:C:G	45	100	1	0.0216
4:91978695:G:T	33	93.9	0.83	0.02633
4:91980429:G:C	43	95.3	0.61	0.0256
4:91980847:G:A	20	75	0.82	0.3914
4:91980992:A:T	50	100	1	0.01053
4:91983851:C:T	47	97.9	1	0.02324
4:91984121:C:A	50	100	1	0.03395
4:91984376:G:A	50	100	1	0.01053
4:91984403:C:T	50	100	1	0.02324
4:91984459:C:T	50	100	1	0.03068
4:91984460:C:G	50	100	1	0.03431
4:91984740:T:G	50	100	1	0.03068
4:91984788:G:A	50	100	1	0.061
4:91984847:A:G	47	95.7	0.8	0.0325
4:91985073:T:G	50	100	1	0.09695
4:91985641:G:A	50	100	1	0.4621
4:91985780:G:C	50	100	1	0.09659
4:91986350:C:T	50	98	1	0.03431
4:91986372:G:C	49	100	1	0.03068
4:91986823:T:A	50	100	1	0.4622
4:91987547:A:G	50	100	1	0.4802
4:91988080:T:A	50	100	1	0.4621
4:91988494:C:T	49	100	1	0.03431
4:91989046:A:G	50	100	1	0.01053
4:91989428:A:G	50	100	0.92	0.02796
4:91989969:C:T	50	100	1	0.06227
4:91990090:G:C	50	100	1	0.03431
4:91990282:C:T	50	100	1	0.4633
4:91990483:G:T	50	100	1	0.03431
4:91991177:C:A	50	96	0.97	0.09205
4:91991819:T:A	50	100	1	0.2037
4:91992090:G:A	50	100	1	0.03431
4:91992959:T:A	50	100	1	0.0532
4:91993164:A:G	50	100	1	0.1805
4:91993192:C:A	50	100	1	0.01053
4:91993556:G:A	50	100	0.99	0.02397
4:91993728:C:T	50	100	1	0.07117
4:91993753:G:A	50	100	1	0.01053
4:91993980:C:T	50	100	1	0.09858
4:91994912:C:T	50	100	1	0.4633
4:91995059:A:T	50	100	0.99	0.03177
4:91995315:C:T	50	100	1	0.0532
4:91995407:T:C	50	100	1	0.4617
4:91995765:A:G	50	100	1	0.06245
4:91996064:A:C	50	100	1	0.09622
4:91996134:A:C	50	100	1	0.06191
4:91996137:C:A	50	100	1	0.06191
4:91996295:G:A	50	100	1	0.06191
4:91996391:G:C	50	100	1	0.03286
4:91996975:A:G	50	100	1	0.02397
4:91997502:T:C	50	100	1	0.01489
4:91997741:C:T	50	100	1	0.01162
4:91997918:C:T	50	100	1	0.187
4:91998010:G:T	50	100	1	0.0532
4:91998172:A:T	50	100	0.99	0.0345
4:91998526:A:C	50	100	1	0.01144
4:91998567:C:T	50	100	1	0.4622
4:91998702:C:G	50	100	1	0.07062
4:91998826:G:C	50	100	1	0.05211
4:91999507:G:A	50	100	1	0.01071
4:91999777:T:G	50	100	1	0.1866
4:92000611:A:C	50	100	1	0.07099
4:92000705:T:C	50	100	1	0.4615
4:92000938:G:T	50	100	1	0.01071
4:92001246:C:T	50	100	1	0.0236
4:92001451:T:A	50	100	1	0.01053
4:92002336:C:T	50	100	1	0.03395
4:92002635:A:T	50	100	1	0.07026
4:92002913:C:T	50	100	0.96	0.01543
4:92002989:G:A	50	100	1	0.09641
4:92003289:T:C	50	100	1	0.0118
4:92003423:A:G	50	100	1	0.06245
4:92004074:A:G	50	100	1	0.0541
4:92004083:A:T	50	100	1	0.06245
4:92004318:G:A	50	100	1	0.05338
4:92004367:A:T	50	100	1	0.03413
4:92004468:C:T	50	100	1	0.02433
4:92004918:T:A	50	100	1	0.09641
4:92005256:T:A	49	100	1	0.2342
4:92005948:C:T	50	100	1	0.01144
4:92006141:C:T	50	100	1	0.03395
4:92006301:T:C	50	100	1	0.2342
4:92006374:A:C	50	100	1	0.01053
4:92006540:T:C	48	97.9	0.88	0.01216
4:92006556:T:C	48	81.2	0.67	0.05374
4:92006560:T:C	46	76.1	0.75	0.1093
4:92006729:A:G	50	100	1	0.4613
4:92007192:A:T	50	100	1	0.01053
4:92007384:A:T	50	100	1	0.1986
4:92007707:A:C	50	100	1	0.09695
4:92009301:G:A	50	100	1	0.06264
4:92009392:T:C	50	100	0.99	0.01235
4:92009396:T:C	50	100	1	0.02288
4:92009513:G:T	50	100	0.99	0.01253
4:92009565:T:G	50	100	0.93	0.02796
4:92009612:G:A	50	100	1	0.1093
4:92009620:A:C	50	100	1	0.02233
4:92009622:A:T	50	100	1	0.02233
4:92009773:T:G	50	100	1	0.07135
4:92010466:C:T	50	100	1	0.01162
4:92011072:T:G	50	100	1	0.01071
4:92011371:A:T	50	100	1	0.01144
4:92011804:G:C	50	100	1	0.0541
4:92011931:C:T	50	100	0.98	0.01325
4:92012114:C:T	50	100	1	0.01053
4:92012775:A:G	50	96	0.97	0.09314
4:92013316:C:G	50	100	1	0.09659
4:92014931:C:T	50	100	1	0.09677
4:92015049:T:C	50	100	1	0.09677
4:92016371:G:A	50	98	1	0.05174
4:92016519:G:T	50	100	1	0.06264
4:92016817:G:C	50	100	1	0.02487
4:92017176:C:T	50	100	1	0.09641
4:92017654:A:T	50	100	1	0.01035
4:92017743:T:C	50	100	0.99	0.2329
4:92019380:A:G	50	100	0.69	0.01071
4:92020125:C:T	50	100	1	0.07044
4:92020699:T:C	50	100	1	0.01289
4:92021569:C:T	50	100	1	0.01053
4:92021721:C:T	50	100	1	0.2337
4:92021728:C:T	50	100	1	0.01253
4:92022315:G:C	50	100	1	0.4606
4:92022598:G:A	50	100	1	0.01979
4:92022606:A:C	50	100	1	0.1866
4:92022744:A:G	50	98	1	0.1796
4:92023093:C:T	50	100	0.95	0.01053
4:92023279:C:T	50	100	1	0.01053
4:92023445:A:G	50	100	0.96	0.06282
4:92023561:G:A	50	100	1	0.01979
4:92024027:G:C	50	100	1	0.01979
4:92024377:C:T	50	100	1	0.02288
4:92024429:G:A	50	100	1	0.4619
4:92024890:A:G	50	100	0.93	0.02778
4:92025086:T:C	50	100	1	0.06282
4:92025122:C:T	50	100	1	0.02288
4:92025415:C:T	50	100	1	0.02288
4:92025470:C:A	50	100	0.99	0.04557
4:92025643:C:T	50	100	1	0.48
4:92025985:C:T	50	100	1	0.06282
4:92026093:G:A	50	100	1	0.01325
4:92026272:T:A	50	100	1	0.01053
4:92026332:C:T	50	100	1	0.01053
4:92026343:C:A	50	100	1	0.01053
4:92026352:G:A	50	100	1	0.03341
4:92026605:C:T	49	100	1	0.02415
4:92026941:G:A	50	100	1	0.01053
4:92027231:A:G	50	100	1	0.01979
4:92027516:C:A	50	100	1	0.01071
4:92027729:A:G	50	100	0.97	0.07044
4:92027738:C:T	50	100	1	0.01398
4:92027825:C:G	50	100	1	0.0305
4:92027855:G:C	50	100	0.99	0.02288
4:92028107:T:A	50	98	0.93	0.04448
4:92028281:A:G	50	100	1	0.0532
4:92028529:C:G	50	100	1	0.09532
4:92028687:T:G	50	100	1	0.07044
4:92028800:C:T	50	100	1	0.4622
4:92028958:C:T	50	100	1	0.07044
4:92029163:C:T	50	100	1	0.03032
4:92029583:G:T	50	100	0.99	0.4622
4:92029602:C:T	50	100	1	0.09604
4:92029776:A:G	50	100	1	0.2567
4:92029893:A:G	50	100	1	0.2338
4:92029998:G:A	50	100	1	0.0216
4:92030279:A:C	50	100	0.9	0.04448
4:92030319:T:G	50	100	0.99	0.2003
4:92030558:G:A	50	100	0.95	0.05356
4:92030594:G:A	50	100	1	0.01071
4:92030620:C:A	50	98	0.99	0.07062
4:92030905:C:T	50	100	1	0.01071
4:92030955:C:T	50	100	0.96	0.01325
4:92031256:G:A	50	100	1	0.03322
4:92031499:T:G	50	100	1	0.01307
4:92031511:T:G	50	100	0.96	0.01144
4:92031583:G:T	50	100	1	0.01271
4:92031638:A:G	50	100	1	0.01071
4:92031877:C:T	50	100	0.9	0.01634
4:92031984:G:T	50	100	1	0.02288
4:92032090:T:C	50	100	0.94	0.01489
4:92032643:T:C	50	100	1	0.01071
4:92032800:C:T	50	100	1	0.2564
4:92033044:T:C	50	100	1	0.03032
4:92033296:A:T	50	100	1	0.09586
4:92033881:C:T	50	100	1	0.02288
4:92034213:C:T	50	100	1	0.03322
4:92034465:T:C	50	100	1	0.1885
4:92034829:T:C	50	100	1	0.04793
4:92034935:C:T	50	100	1	0.09586
4:92035126:T:C	50	100	1	0.06264
4:92035203:A:G	50	100	1	0.1089
4:92035463:C:T	50	100	1	0.01107
4:92035658:A:C	50	100	1	0.01307
4:92036356:A:G	50	98	0.97	0.01979
4:92036422:C:T	50	100	0.98	0.05192
4:92037032:C:T	50	100	1	0.01071
4:92037455:A:C	50	100	1	0.234
4:92037578:G:A	50	100	1	0.4621
4:92037812:C:T	50	100	1	0.0866
4:92038127:C:T	50	100	1	0.01307
4:92038156:G:A	50	100	0.98	0.05955
4:92038228:T:A	50	100	1	0.03322
4:92038333:T:C	50	100	1	0.01979
4:92038440:C:T	50	100	0.99	0.01779
4:92038563:C:T	50	100	1	0.0138
4:92039175:T:A	50	100	1	0.01271
4:92039664:A:G	50	100	1	0.01271
4:92039854:T:C	50	100	1	0.02288
4:92040001:C:T	50	100	1	0.4633
4:92040173:C:T	50	100	1	0.01071
4:92040440:A:C	50	100	1	0.01307
4:92040546:C:T	50	100	1	0.01071
4:92040583:C:T	50	100	1	0.01071
4:92040746:C:A	50	100	1	0.06245
4:92040915:A:T	50	98	0.99	0.01089
4:92041274:A:G	50	100	1	0.0532
4:92041358:C:T	50	100	1	0.0955
4:92041489:C:T	50	100	0.98	0.07044
4:92041521:G:A	50	100	1	0.0532
4:92041809:T:C	50	100	1	0.01271
4:92041933:G:A	50	100	1	0.01289
4:92041937:G:A	50	100	1	0.01089
4:92041973:G:A	50	100	0.99	0.06427
4:92042336:A:G	50	100	1	0.02288
4:92042419:C:T	50	100	1	0.1993
4:92042421:C:G	50	100	1	0.01071
4:92042743:G:C	50	100	1	0.4619
4:92042811:C:T	50	100	1	0.01144
4:92043658:A:T	50	100	0.96	0.06808
4:92043897:C:T	50	100	0.97	0.0679
4:92044336:T:C	50	100	0.96	0.05428
4:92044432:C:T	50	100	1	0.01307
4:92044775:C:A	50	100	1	0.01071
4:92045194:C:T	50	100	1	0.1086
4:92045605:T:C	50	100	1	0.01307
4:92045606:A:G	50	100	1	0.06227
4:92045638:C:G	50	100	1	0.01071
4:92045836:C:T	50	100	1	0.06227
4:92046177:G:A	50	100	0.93	0.03613
4:92046899:T:C	50	100	1	0.01979
4:92046920:G:A	50	100	1	0.01053
4:92046967:C:T	50	100	1	0.2166
4:92046997:C:G	50	100	1	0.0955
4:92047347:C:T	50	100	1	0.01071
4:92047971:T:C	50	100	1	0.01071
4:92048207:C:T	50	100	1	0.06227
4:92048279:G:A	50	100	1	0.01307
4:92048500:T:C	50	100	1	0.03068
4:92048674:A:C	50	100	1	0.02233
4:92048730:C:T	50	100	1	0.0955
4:92049800:T:C	50	100	1	0.01071
4:92050352:G:A	50	100	1	0.2166
4:92051276:C:T	50	100	1	0.01071
4:92051279:G:T	50	100	1	0.03595
4:92051362:G:T	50	100	1	0.4622
4:92052745:T:C	50	100	1	0.01561
4:92052756:C:G	50	100	1	0.01307
4:92052759:C:T	50	100	1	0.4617
4:92052782:T:A	50	100	1	0.2166
4:92052784:C:T	50	100	1	0.01071
4:92052873:C:T	50	100	1	0.01053
4:92053121:A:G	50	100	1	0.01071
4:92053248:G:A	50	100	1	0.1743
4:92053381:C:G	50	100	1	0.2393
4:92053633:A:T	50	100	1	0.03431
4:92053651:T:C	50	100	0.99	0.1088
4:92053968:C:A	50	100	1	0.2168
4:92054521:T:C	50	100	1	0.02288
4:92054522:C:T	50	100	1	0.02288
4:92054599:A:G	50	100	1	0.01979
4:92054616:C:A	50	100	1	0.01071
4:92054619:C:A	50	100	0.99	0.06245
4:92054920:A:G	50	100	1	0.01307
4:92054921:A:C	50	100	1	0.01307
4:92054933:A:C	50	100	1	0.1906
4:92055033:T:A	50	100	0.99	0.07044
4:92055432:G:A	50	100	1	0.01071
4:92055650:T:A	50	100	1	0.2166
4:92055864:C:T	50	100	1	0.0138
4:92056017:G:A	50	100	1	0.06245
4:92056100:T:A	50	96	1	0.1779
4:92056103:T:A	50	100	1	0.01307
4:92056756:G:A	50	100	1	0.01471
4:92056831:C:T	50	100	1	0.03595
4:92056863:A:G	50	100	0.99	0.07026
4:92057049:T:G	50	100	0.99	0.07026
4:92057096:C:T	50	100	1	0.0138
4:92057406:A:G	46	97.8	0.93	0.04394
4:92057543:G:A	50	100	0.86	0.01307
4:92058643:A:T	50	100	1	0.2413
4:92058930:G:T	50	100	0.97	0.01598
4:92059475:G:T	50	100	0.93	0.01834
4:92059859:A:G	50	100	1	0.02197
4:92059968:T:G	50	100	0.94	0.02288
4:92060366:C:T	50	100	1	0.09931
4:92060467:C:T	50	100	1	0.01162
4:92060788:T:G	50	100	1	0.08497
4:92060984:C:T	50	100	1	0.02288
4:92060989:A:G	50	100	1	0.09931
4:92061196:G:A	50	100	1	0.2077
4:92061396:C:T	50	100	1	0.01107
4:92061455:A:G	50	100	1	0.02288
4:92061844:T:C	50	100	1	0.06209
4:92061885:C:A	50	100	1	0.06082
4:92062071:G:A	50	100	1	0.01126
4:92062186:A:T	50	100	1	0.02306
4:92062347:C:T	50	100	1	0.4691
4:92062514:A:G	50	100	1	0.06227
4:92062594:C:T	50	100	1	0.02324
4:92063491:A:T	50	100	1	0.1872
4:92063500:T:G	50	100	1	0.1872
4:92064213:A:G	50	100	1	0.03141
4:92064296:T:C	50	100	1	0.09985
4:92064335:C:A	50	100	1	0.09985
4:92064341:C:A	50	100	1	0.0866
4:92064651:C:T	50	100	1	0.061
4:92064824:C:G	50	100	1	0.08642
4:92065049:C:G	50	100	1	0.01107
4:92065295:C:T	50	100	1	0.09985
4:92065537:T:A	50	100	1	0.01107
4:92065951:T:G	50	100	1	0.07353
4:92065983:C:A	50	100	1	0.06264
4:92066236:G:A	50	100	1	0.08569
4:92066639:C:T	50	100	1	0.232
4:92067665:C:T	50	100	1	0.06245
4:92067899:A:T	50	100	1	0.2346
4:92068466:G:T	50	100	1	0.01471
4:92068895:C:G	50	100	1	0.06245
4:92068949:A:T	50	100	1	0.02233
4:92069031:T:C	50	100	1	0.2344
4:92069586:T:C	50	100	1	0.0728
4:92069691:T:A	50	100	1	0.01507
4:92069850:T:C	50	100	1	0.07353
4:92070065:A:G	50	100	1	0.09967
4:92070098:T:C	50	100	1	0.07353
4:92070296:G:A	50	100	1	0.02324
4:92070432:C:T	50	100	1	0.09967
4:92070445:A:C	50	100	1	0.01362
4:92070546:T:C	50	100	0.99	0.1905
4:92070707:C:T	50	100	1	0.01126
4:92070714:A:G	50	100	1	0.01271
4:92070760:C:A	50	100	1	0.4693
4:92070991:C:T	50	100	1	0.0866
4:92072329:G:A	50	100	1	0.0866
4:92072760:T:C	50	100	1	0.07171
4:92072983:T:C	50	100	1	0.4691
4:92073149:C:T	50	100	1	0.09967
4:92073941:A:G	50	100	1	0.01089
4:92074452:G:A	50	100	1	0.09967
4:92074499:T:C	50	100	1	0.09967
4:92074729:A:G	50	100	1	0.09967
4:92074750:T:C	50	100	1	0.061
4:92074912:C:T	50	100	1	0.061
4:92075058:T:C	50	100	1	0.01107
4:92075622:G:T	50	100	0.99	0.1939
4:92075700:A:G	50	96	0.95	0.03486
4:92076409:T:C	50	100	1	0.03431
4:92076871:A:G	50	100	1	0.1908
4:92076893:G:A	50	100	1	0.2072
4:92076915:G:A	50	100	1	0.08569
4:92077084:T:C	50	100	0.99	0.07353
4:92078014:T:G	50	100	1	0.4691
4:92078220:C:T	50	100	1	0.01089
4:92078259:T:C	50	100	1	0.0207
4:92078500:T:C	50	100	1	0.02324
4:92078584:C:T	50	100	1	0.01198
4:92078784:T:A	50	100	1	0.01271
4:92079286:C:T	50	100	1	0.4693
4:92079682:T:C	50	100	1	0.01107
4:92079775:G:T	50	100	1	0.06245
4:92080109:G:T	50	100	1	0.061
4:92080369:A:C	50	100	1	0.08642
4:92080566:C:T	50	100	1	0.01107
4:92080576:T:A	50	100	1	0.06245
4:92081071:G:A	50	100	1	0.01107
4:92081410:T:C	50	100	1	0.0866
4:92081594:C:T	50	100	1	0.2344
4:92081765:A:C	50	100	1	0.09967
4:92081909:A:G	50	100	1	0.469
4:92082253:A:G	50	100	1	0.01107
4:92082258:C:A	50	98	0.97	0.01997
4:92082429:G:A	50	100	1	0.47
4:92082451:C:T	50	100	1	0.01107
4:92082772:C:T	50	100	1	0.02306
4:92083176:C:T	50	100	1	0.02124
4:92083386:C:T	50	100	1	0.05664
4:92083485:A:G	50	100	1	0.02179
4:92083554:T:C	50	100	1	0.07335
4:92083782:A:G	50	100	1	0.01107
4:92084658:G:A	50	100	1	0.06245
4:92084904:T:C	50	100	1	0.06264
4:92085410:T:G	50	100	1	0.01107
4:92085920:C:T	50	100	1	0.2324
4:92086393:T:C	50	100	1	0.01017
4:92086443:C:T	50	100	1	0.01107
4:92086656:C:A	50	100	1	0.01107
4:92086753:T:A	50	100	1	0.02015
4:92086834:T:A	50	100	1	0.08551
4:92086980:G:T	50	100	0.73	0.01126
4:92087206:T:G	50	100	1	0.02124
4:92087249:G:A	50	100	1	0.01017
4:92087489:T:A	50	98	0.96	0.01997
4:92087952:G:A	50	100	1	0.03413
4:92088036:A:G	50	100	1	0.2346
4:92088042:G:A	50	100	0.93	0.01725
4:92088090:T:C	50	100	1	0.08606
4:92088104:G:A	50	100	1	0.1002
4:92088873:C:G	50	100	1	0.01107
4:92088971:A:C	50	100	1	0.06264
4:92089056:A:G	50	100	1	0.03123
4:92089070:G:A	50	100	1	0.01107
4:92089094:T:G	50	100	1	0.05828
4:92089700:C:T	50	100	1	0.01107
4:92089735:A:G	50	100	1	0.01107
4:92090234:G:A	50	100	1	0.02397
4:92090569:G:T	50	100	0.99	0.07317
4:92090588:C:A	50	100	1	0.01126
4:92090711:C:T	50	100	1	0.01107
4:92090914:A:G	50	100	1	0.1002
4:92091070:T:A	50	100	1	0.01107
4:92092477:C:A	50	100	1	0.02233
4:92092635:T:A	50	100	1	0.01107
4:92093258:A:C	50	100	1	0.1055
4:92093805:T:A	50	100	1	0.02179
4:92093866:T:C	50	98	0.96	0.01997
4:92094014:T:C	50	100	1	0.03105
4:92094654:A:G	50	100	1	0.4744
4:92095520:C:T	50	100	1	0.06627
4:92095711:C:T	50	100	1	0.435
4:92095712:A:G	50	100	0.99	0.01434
4:92096771:A:G	50	100	1	0.0118
4:92096939:C:T	50	100	1	0.07662
4:92097020:A:G	50	100	1	0.0118
4:92097930:C:T	50	100	1	0.01035
4:92098116:A:T	50	100	1	0.06064
4:92098117:A:G	50	100	1	0.061
4:92098429:T:G	50	98	1	0.1914
4:92098552:T:C	50	100	1	0.0768
4:92098558:T:C	50	100	1	0.07662
4:92098563:C:T	50	100	1	0.07643
4:92098564:T:G	50	100	1	0.07643
4:92098584:C:A	50	100	1	0.1892
4:92098705:G:A	50	100	0.99	0.0345
4:92098753:C:T	50	100	1	0.1917
4:92099070:T:C	50	100	1	0.01107
4:92099175:A:T	50	100	1	0.0886
4:92099215:C:T	50	100	1	0.06645
4:92099542:A:T	50	100	1	0.0768
4:92099795:C:G	49	100	1	0.0118
4:92100041:C:T	50	100	1	0.08878
4:92100834:C:T	50	100	1	0.1912
4:92101300:C:T	50	100	1	0.061
4:92101449:T:C	50	100	1	0.03468
4:92101514:G:A	50	100	1	0.01325
4:92101539:T:C	49	100	1	0.06391
4:92101607:A:C	50	100	1	0.08878
4:92101727:A:G	50	100	1	0.08878
4:92102101:C:G	50	100	1	0.1899
4:92102372:A:G	50	100	1	0.01035
4:92102593:C:A	50	100	1	0.01761
4:92103171:C:T	50	98	0.99	0.3718
4:92103513:C:A	50	100	1	0.0118
4:92103904:A:G	50	100	1	0.07825
4:92103942:C:T	50	100	1	0.1741
4:92104031:C:T	50	100	1	0.07825
4:92104495:C:T	50	100	1	0.01071
4:92104589:T:C	50	100	0.99	0.01144
4:92104781:G:C	50	100	1	0.03268
4:92104865:T:A	50	100	1	0.0118
4:92104920:T:G	50	100	0.99	0.2088
4:92105013:T:C	50	100	1	0.01035
4:92105029:G:T	50	100	1	0.0886
4:92105187:T:C	50	100	1	0.07825
4:92105522:T:C	50	100	1	0.04103
4:92105678:C:A	50	100	1	0.07825
4:92105751:T:A	50	100	1	0.07825
4:92105828:C:G	50	100	0.93	0.04103
4:92105831:G:A	50	100	0.97	0.01089
4:92106069:T:C	50	100	1	0.06118
4:92106330:G:A	50	100	1	0.06645
4:92106350:C:T	50	100	1	0.01743
4:92106351:G:A	50	100	1	0.01035
4:92106608:C:T	50	100	1	0.01616
4:92107771:G:A	50	100	1	0.0216
4:92107801:G:A	49	100	1	0.01035
4:92107833:G:A	49	100	0.99	0.01325
4:92108059:G:C	50	100	1	0.07825
4:92108130:A:G	50	100	0.89	0.01126
4:92108731:T:A	50	100	1	0.01017
4:92108802:C:T	50	100	1	0.0886
4:92108851:T:C	50	100	1	0.01289
4:92109061:A:G	50	100	1	0.07789
4:92109239:A:C	50	100	1	0.0768
4:92109299:T:C	50	100	1	0.0886
4:92109356:C:T	50	100	1	0.08878
4:92110452:A:G	50	100	1	0.06645
4:92110564:C:G	50	100	0.96	0.0285
4:92110938:T:A	50	98	0.98	0.1895
4:92111011:C:T	50	100	1	0.1914
4:92111733:T:C	50	100	0.96	0.02415
4:92111859:G:A	50	100	1	0.1914
4:92111995:C:G	50	100	1	0.061
4:92112098:C:T	50	100	1	0.0118
4:92112172:A:G	50	100	1	0.01035
4:92112176:T:C	50	100	1	0.01979
4:92112181:T:A	50	100	1	0.0118
4:92112293:A:G	50	100	1	0.01979
4:92112402:C:T	50	100	1	0.01979
4:92112531:T:C	50	100	1	0.04103
4:92112565:T:C	50	100	1	0.4346
4:92113033:G:A	50	100	1	0.0118
4:92113927:G:A	50	100	1	0.06118
4:92114085:G:A	50	100	1	0.0118
4:92114603:C:T	50	100	1	0.2101
4:92114705:T:C	50	100	1	0.04067
4:92114771:T:G	50	100	1	0.1885
4:92114844:T:C	50	100	1	0.07807
4:92115015:T:C	50	100	1	0.07825
4:92115423:C:T	50	100	1	0.1914
4:92115764:G:A	50	100	0.97	0.03813
4:92115952:T:C	50	100	0.98	0.01452
4:92116233:A:C	50	100	1	0.061
4:92116708:T:C	50	100	1	0.06645
4:92116751:G:A	50	100	1	0.0886
4:92117152:G:A	50	100	1	0.0118
4:92117320:G:A	50	100	0.99	0.0118
4:92117414:T:C	50	100	1	0.0118
4:92117759:T:C	50	100	1	0.01743
4:92118094:C:T	50	100	1	0.102
4:92118103:A:C	50	100	1	0.0886
4:92118329:C:T	50	100	0.99	0.211
4:92118580:T:G	50	100	0.96	0.01471
4:92119159:C:T	50	100	1	0.08878
4:92119358:G:C	50	100	1	0.03395
4:92119738:T:C	50	100	0.96	0.01471
4:92119774:G:T	50	100	1	0.01035
4:92119809:C:T	50	100	1	0.01035
4:92120221:T:C	49	100	1	0.08878
4:92120293:G:A	50	100	1	0.0118
4:92120529:A:G	50	100	1	0.07825
4:92120609:T:C	50	100	1	0.061
4:92120721:T:C	50	100	1	0.07843
4:92120880:C:T	50	100	1	0.08878
4:92121200:G:A	50	100	1	0.01362
4:92121272:T:C	50	98	0.99	0.2064
4:92121674:G:A	50	100	1	0.01035
4:92121909:A:G	50	100	1	0.08878
4:92121947:T:C	50	100	1	0.03958
4:92122134:T:C	50	100	1	0.06645
4:92122649:G:A	50	100	1	0.08878
4:92122904:T:C	50	100	1	0.061
4:92122979:C:T	50	100	1	0.02524
4:92123023:C:T	50	100	1	0.02142
4:92123337:G:T	50	100	1	0.08896
4:92125209:T:G	50	100	0.98	0.07879
4:92125291:T:C	50	100	0.99	0.191
4:92125380:A:G	50	100	0.98	0.2402
4:92125867:T:C	50	100	0.95	0.08715
4:92125915:A:G	50	100	0.97	0.136
4:92125946:C:T	50	100	0.98	0.1356
4:92127139:T:C	50	100	1	0.1291
4:92127327:T:C	50	100	0.99	0.05683
4:92127646:G:A	50	100	1	0.1291
4:92127989:G:T	50	100	1	0.02269
4:92128153:A:G	49	100	1	0.1291
4:92128735:C:T	50	100	1	0.01416
4:92129151:G:A	50	100	1	0.1285
4:92129209:C:G	50	100	1	0.1294
4:92129514:G:A	50	100	0.93	0.01089
4:92129540:A:C	50	100	1	0.1287
4:92129541:G:A	50	100	1	0.06209
4:92130233:T:C	49	100	1	0.1291
4:92130527:C:T	50	100	0.99	0.03086
4:92130924:T:C	50	100	1	0.1291
4:92131666:T:A	41	95.1	0.94	0.0463
4:92131877:T:C	50	100	1	0.07208
4:92132193:A:G	50	100	0.99	0.0305
4:92132373:C:T	50	100	1	0.07208
4:92132983:A:G	50	100	1	0.07208
4:92133017:T:A	50	98	1	0.07208
4:92133445:A:C	50	100	1	0.01416
4:92133717:A:G	50	100	0.95	0.02142
4:92134353:A:T	50	100	1	0.06191
4:92134391:T:C	50	100	1	0.01162
4:92134408:C:T	50	100	1	0.01017
4:92134432:C:T	50	100	1	0.07208
4:92134747:T:C	50	100	1	0.07208
4:92134891:C:T	50	100	1	0.07208
4:92134980:G:A	50	100	1	0.07208
4:92135120:G:A	50	100	1	0.06191
4:92135264:G:A	50	100	1	0.07226
4:92135281:C:T	50	100	1	0.02215
4:92135319:G:C	50	100	1	0.05701
4:92135352:C:T	50	100	0.97	0.03722
4:92135357:A:G	50	100	1	0.07226
4:92135586:C:T	50	100	1	0.07244
4:92135742:G:A	50	100	1	0.05683
4:92136619:C:T	50	100	1	0.02269
4:92137370:C:T	50	100	1	0.07244
4:92137572:G:A	48	95.8	1	0.06209
4:92137936:A:C	50	100	1	0.06209
4:92138127:A:G	50	100	1	0.06245
4:92138273:T:C	50	100	1	0.1294
4:92138404:T:C	50	100	1	0.1293
4:92138440:G:T	50	100	1	0.03014
4:92138687:C:T	50	100	1	0.02233
4:92139274:C:A	50	100	1	0.05683
4:92139540:G:T	50	100	1	0.01162
4:92140304:G:C	50	100	1	0.06209
4:92140488:C:A	50	100	1	0.01017
4:92141010:A:C	50	98	1	0.2017
4:92141110:C:T	50	100	1	0.07262
4:92141123:G:A	50	94	0.8	0.01616
4:92141248:C:T	50	100	1	0.01852
4:92141249:G:A	50	100	1	0.05683
4:92141717:T:C	50	100	1	0.05683
4:92142748:T:C	50	100	1	0.03032
4:92142782:G:A	50	100	1	0.1293
4:92142857:G:A	50	100	1	0.05683
4:92142935:G:A	50	100	1	0.1293
4:92142953:T:C	50	100	1	0.2264
4:92143036:C:A	50	100	1	0.1294
4:92144035:A:G	50	100	0.98	0.01507
4:92144389:A:C	50	100	1	0.04847
4:92144743:T:C	50	100	1	0.1294
4:92144936:G:A	50	100	1	0.05683
4:92145766:T:C	50	98	1	0.2157
4:92145806:T:G	50	100	1	0.06699
4:92146088:A:G	50	100	0.95	0.01089
4:92146393:T:G	50	100	1	0.06209
4:92146764:A:T	50	100	1	0.06209
4:92146843:G:C	50	94	0.83	0.1093
4:92146844:A:C	49	91.8	0.96	0.07534
4:92146845:A:C	50	98	0.97	0.06681
4:92147097:T:C	50	100	1	0.05683
4:92147192:A:C	50	100	1	0.1293
4:92147211:T:C	50	100	0.98	0.06209
4:92147233:T:G	50	100	1	0.01017
4:92147321:G:A	50	100	1	0.02923
4:92147433:A:G	50	100	1	0.06681
4:92147436:C:T	50	100	0.94	0.01253
4:92147516:C:T	50	100	1	0.161
4:92148256:T:G	50	100	1	0.1293
4:92148445:G:A	50	100	1	0.06227
4:92149047:T:C	50	100	1	0.03014
4:92149441:C:A	50	98	0.99	0.1186
4:92149632:C:T	50	100	1	0.01943
4:92149864:C:T	50	100	1	0.02306
4:92149865:G:A	50	100	1	0.05683
4:92150146:T:A	50	100	1	0.1293
4:92150360:G:T	50	100	1	0.01924
4:92150477:A:G	50	100	0.96	0.01089
4:92150794:G:A	50	100	1	0.01162
4:92151015:T:C	50	98	1	0.2157
4:92151106:A:G	50	100	1	0.01924
4:92151134:A:G	50	100	1	0.1293
4:92151314:A:G	50	100	1	0.03014
4:92151837:C:A	50	100	1	0.03032
4:92151880:G:A	50	100	1	0.1294
4:92152161:C:T	50	100	1	0.1294
4:92152613:G:A	50	100	1	0.1296
4:92152674:T:C	50	100	1	0.1294
4:92152706:T:C	50	100	1	0.1612
4:92152821:A:C	50	100	1	0.06209
4:92153279:A:G	49	100	0.97	0.03722
4:92153382:A:G	50	100	1	0.1294
4:92153504:T:A	32	96.9	0.91	0.01924
4:92153694:C:A	50	100	1	0.02124
4:92154128:T:G	50	100	1	0.0187
4:92154301:A:G	50	100	1	0.1294
4:92154336:T:A	50	96	0.98	0.1215
4:92154337:A:T	50	96	0.98	0.1235
4:92154353:A:T	50	98	1	0.06227
4:92154359:T:C	50	100	1	0.01924
4:92154762:G:A	50	100	1	0.05683
4:92155150:A:C	50	100	1	0.06264
4:92155351:T:A	50	100	1	0.01144
4:92155474:C:A	50	100	1	0.09695
4:92155981:C:T	50	100	0.96	0.03214
4:92156238:G:A	50	100	1	0.05683
4:92156723:C:T	50	100	1	0.05683
4:92156756:T:C	50	100	1	0.06264
4:92156835:G:T	50	100	1	0.06227
4:92157043:G:C	50	100	1	0.06264
4:92157137:A:G	50	100	1	0.06264
4:92157861:T:C	50	100	0.93	0.0118
4:92158081:A:C	50	100	1	0.06264
4:92158268:C:A	50	100	1	0.03014
4:92159224:C:T	50	100	1	0.06264
4:92159438:T:C	50	100	1	0.05683
4:92160363:G:T	50	100	1	0.06264
4:92160385:A:C	50	100	1	0.01489
4:92160616:T:C	50	100	1	0.0138
4:92161230:G:A	50	100	1	0.06227
4:92161360:C:G	50	100	1	0.03014
4:92162263:T:A	50	100	1	0.06282
4:92162975:C:T	50	100	0.99	0.02015
4:92163078:C:T	50	100	1	0.05501
4:92163404:G:A	50	100	1	0.06282
4:92163610:T:C	50	100	1	0.181
4:92163747:C:T	50	100	1	0.05701
4:92163848:C:T	50	100	1	0.06282
4:92163881:A:G	50	100	1	0.05501
4:92164487:G:A	50	100	1	0.05683
4:92164840:T:C	50	100	1	0.01126
4:92165397:G:A	50	100	1	0.1614
4:92165451:C:T	50	100	1	0.06282
4:92166627:C:T	50	100	1	0.06245
4:92166797:G:A	50	100	1	0.06282
4:92166803:C:T	50	100	1	0.063
4:92167255:G:C	50	98	0.99	0.4477
4:92167400:T:C	50	100	0.99	0.05301
4:92167456:T:C	50	100	1	0.06282
4:92167513:G:A	50	100	1	0.1614
4:92167700:C:T	50	100	1	0.05919
4:92167891:C:T	50	100	1	0.06391
4:92168229:G:A	50	100	1	0.0138
4:92168263:T:C	50	100	1	0.06282
4:92168307:G:A	50	100	1	0.06282
4:92168356:G:A	50	100	1	0.05701
4:92168489:T:C	50	100	1	0.03014
4:92169627:C:T	50	100	1	0.03014
4:92169714:G:A	50	100	1	0.06282
4:92170840:C:T	50	98	1	0.447
4:92170874:T:A	50	100	1	0.06282
4:92170891:C:T	50	100	1	0.06282
4:92171138:T:C	50	100	1	0.02269
4:92171454:C:A	50	100	1	0.06282
4:92171490:C:T	50	100	1	0.01126
4:92171592:A:T	50	100	1	0.06282
4:92171776:A:G	50	100	1	0.06282
4:92171780:A:G	50	100	1	0.1614
4:92171795:T:C	50	100	1	0.05683
4:92172600:T:C	50	100	1	0.05683
4:92173124:C:A	50	100	1	0.06282
4:92173146:C:T	50	100	0.98	0.06046
4:92173649:T:A	50	100	1	0.06282
4:92173875:A:G	50	98	1	0.06282
4:92174171:T:C	50	100	1	0.01126
4:92174756:T:A	50	100	1	0.06245
4:92174846:C:A	50	100	1	0.04012
4:92175276:T:C	50	100	1	0.1603
4:92175299:G:A	50	100	1	0.05683
4:92175991:T:C	50	100	1	0.06282
4:92176190:A:G	50	100	1	0.2217
4:92176488:A:T	50	100	1	0.06282
4:92176868:A:G	50	100	1	0.06282
4:92176974:A:G	50	100	1	0.05683
4:92177421:T:C	50	100	1	0.06028
4:92178487:A:G	50	100	1	0.06227
4:92178880:A:G	50	100	1	0.06264
4:92179162:A:C	50	100	1	0.02233
4:92179244:C:A	50	100	1	0.06282
4:92179302:C:T	50	100	0.98	0.06082
4:92179383:A:T	50	100	1	0.05701
4:92180165:C:T	50	100	0.99	0.02996
4:92180345:A:T	50	100	1	0.06082
4:92180988:C:T	50	100	1	0.06209
4:92181151:G:A	50	98	1	0.4459
4:92181220:A:T	48	95.8	1	0.01126
4:92181421:G:A	50	100	1	0.02542
4:92181572:G:C	50	100	0.99	0.02923
4:92181779:T:C	50	100	1	0.06282
4:92182520:C:A	50	100	1	0.02142
4:92182533:A:T	50	100	1	0.02905
4:92183333:T:C	50	100	1	0.02342
4:92183494:T:C	50	100	0.98	0.05646
4:92183664:T:G	50	100	0.97	0.03105
4:92184261:G:A	50	100	1	0.02342
4:92184755:T:C	50	100	1	0.05447
4:92185117:A:G	50	100	1	0.01126
4:92185758:T:C	50	100	1	0.063
4:92185900:T:G	50	100	1	0.063
4:92186027:T:C	50	100	0.97	0.0345
4:92186394:G:A	50	100	1	0.02342
4:92186497:T:G	49	100	1	0.05501
4:92186768:A:G	50	100	1	0.05483
4:92186890:C:T	50	100	1	0.05501
4:92186985:T:C	50	100	1	0.01943
4:92187223:A:T	50	100	1	0.171
4:92187468:G:A	50	100	1	0.0541
4:92187644:A:G	50	100	1	0.05501
4:92188206:A:G	50	100	1	0.01144
4:92188317:G:A	50	100	1	0.05483
4:92188614:A:G	50	100	1	0.02179
4:92188697:A:G	50	100	0.98	0.2113
4:92188739:A:T	50	100	1	0.1175
4:92188756:G:A	50	100	1	0.05374
4:92188860:T:G	50	100	1	0.05537
4:92189002:A:G	50	100	1	0.05483
4:92189801:A:G	50	100	1	0.01235
4:92190215:A:G	50	100	1	0.05447
4:92191118:T:C	50	100	1	0.211
4:92191728:A:G	50	100	1	0.05447
4:92191864:G:A	50	100	1	0.0167
4:92192123:A:G	50	100	1	0.216
4:92192149:C:T	50	100	1	0.05501
4:92192704:T:C	50	100	1	0.1514
4:92192910:T:C	50	100	1	0.02505
4:92192932:G:A	50	100	1	0.06318
4:92193218:C:G	50	100	1	0.02324
4:92193287:A:G	50	100	1	0.01725
4:92194460:A:G	50	100	1	0.02741
4:92195184:T:G	50	100	1	0.1284
4:92195286:G:A	50	100	0.94	0.01126
4:92195678:C:T	50	100	1	0.0236
4:92196303:T:C	50	98	1	0.05937
4:92196305:T:C	50	96	1	0.09731
4:92196316:A:T	50	100	0.98	0.06028
4:92197087:A:C	50	100	1	0.0236
4:92197183:T:C	50	100	1	0.06463
4:92197184:A:G	50	100	1	0.05556
4:92197735:T:G	50	100	0.98	0.1923
4:92197975:C:T	50	100	1	0.06463
4:92197976:G:A	50	100	0.94	0.01198
4:92198541:A:G	50	100	1	0.05556
4:92198545:T:C	50	100	0.96	0.0118
4:92198755:A:T	50	100	1	0.1521
4:92198787:C:T	50	98	1	0.1521
4:92199461:G:C	50	98	1	0.4334
4:92199726:T:G	50	100	1	0.05356
4:92200215:T:A	50	100	1	0.0236
4:92200460:A:G	49	100	1	0.05447
4:92200618:A:G	50	96	1	0.1521
4:92200679:A:G	50	100	1	0.04884
4:92200930:G:A	50	100	1	0.03304
4:92201086:G:C	50	100	0.96	0.01852
4:92201189:A:G	50	100	1	0.1623
4:92201304:G:C	50	100	1	0.05556
4:92201567:G:T	50	100	1	0.06445
4:92201622:T:C	50	100	1	0.01961
4:92201942:A:G	50	100	1	0.04031
4:92202060:C:G	50	100	1	0.02378
4:92202146:T:G	49	100	0.96	0.01162
4:92202160:T:A	50	100	1	0.1521
4:92202231:C:T	50	100	1	0.1923
4:92202386:A:C	50	100	1	0.1527
4:92202606:C:T	50	100	1	0.1819
4:92202914:A:G	49	98	1	0.0167
4:92203025:G:A	50	100	1	0.05574
4:92203351:A:G	50	100	1	0.02469
4:92203411:T:A	50	98	0.94	0.06808
4:92203412:G:T	50	100	1	0.05574
4:92203527:A:T	50	100	1	0.1523
4:92203843:G:A	50	100	1	0.1523
4:92204245:A:C	50	100	1	0.1523
4:92204438:G:A	50	100	1	0.03867
4:92204643:A:T	50	100	1	0.0236
4:92204839:T:C	50	100	1	0.1819
4:92205151:C:T	50	100	1	0.0285
4:92205153:A:C	50	100	1	0.2155
4:92205160:C:T	50	100	0.96	0.05483
4:92205583:G:A	50	100	1	0.05574
4:92205735:A:T	50	100	1	0.1523
4:92206434:C:T	50	100	1	0.06445
4:92206604:C:T	50	100	1	0.04031
4:92207506:A:G	50	100	1	0.02378
4:92207593:G:C	50	98	0.99	0.4218
4:92208507:T:G	50	100	0.92	0.02088
4:92209249:A:G	50	100	1	0.03413
4:92209334:C:G	50	100	1	0.06445
4:92210773:G:A	50	100	1	0.06445
4:92210820:A:T	50	100	1	0.01888
4:92210828:G:A	50	100	0.95	0.01852
4:92210969:C:T	50	100	1	0.01743
4:92211177:G:A	50	100	1	0.0236
4:92211189:C:T	50	100	1	0.08787
4:92211216:C:T	50	100	1	0.1523
4:92211247:T:C	50	100	1	0.1521
4:92211287:A:G	50	98	1	0.213
4:92211442:C:T	50	100	1	0.0236
4:92211543:C:G	50	100	1	0.2104
4:92212311:C:G	50	100	1	0.06445
4:92212396:A:T	50	100	1	0.1523
4:92213286:G:A	50	98	1	0.1523
4:92214875:T:C	50	100	1	0.1627
4:92215007:A:G	50	100	1	0.02324
4:92215061:G:A	50	100	1	0.06445
4:92215171:C:T	50	100	1	0.1525
4:92215246:T:C	50	100	1	0.1525
4:92215267:G:A	50	100	1	0.1525
4:92215603:G:A	50	100	1	0.06445
4:92215646:T:G	50	98	1	0.4341
4:92216477:A:G	50	100	1	0.1823
4:92217120:T:G	50	100	1	0.1525
4:92217580:A:T	50	100	1	0.0216
4:92217706:T:G	50	100	1	0.1525
4:92217929:C:T	50	100	1	0.02378
4:92217936:G:T	50	100	1	0.1525
4:92218389:C:A	50	100	1	0.0207
4:92218913:T:G	50	100	1	0.01943
4:92219775:T:C	50	100	1	0.1525
4:92220165:G:C	50	100	1	0.1525
4:92220490:G:A	50	100	1	0.1627
4:92221282:A:C	50	100	1	0.06445
4:92221395:A:G	49	100	1	0.02378
4:92221408:T:C	50	98	0.98	0.06445
4:92223319:A:G	50	100	0.97	0.0345
4:92223878:T:G	50	100	1	0.06445
4:92224347:A:G	50	100	1	0.02378
4:92224993:G:A	50	100	0.99	0.2131
4:92225105:T:G	50	100	1	0.01943
4:92225270:C:T	50	100	1	0.03377
4:92225438:C:T	50	100	1	0.02378
4:92225780:A:G	50	100	1	0.02378
4:92226067:A:G	50	100	1	0.06409
4:92226083:C:T	50	100	1	0.02959
4:92226085:A:C	50	100	1	0.02959
4:92226247:A:G	50	100	1	0.03377
4:92226568:C:G	50	100	1	0.02959
4:92226803:C:T	50	100	1	0.02959
4:92226985:G:A	50	100	1	0.02378
4:92227746:A:G	50	100	0.99	0.22
4:92228302:C:A	49	100	1	0.02941
4:92228408:C:G	50	100	1	0.01943
4:92229534:C:T	50	100	1	0.03395
4:92229623:C:A	50	100	1	0.05574
4:92229960:A:G	50	100	0.97	0.02923
4:92230684:A:T	50	100	0.94	0.01235
4:92230794:A:G	50	100	1	0.05465
4:92231719:A:G	50	100	1	0.1013
4:92232051:T:A	50	100	0.94	0.0374
4:92232211:G:T	50	100	1	0.0118
4:92232434:G:A	50	100	1	0.06554
4:92232660:T:C	50	100	1	0.02941
4:92232682:A:G	50	100	1	0.2119
4:92232895:A:C	50	100	0.95	0.01126
4:92232903:T:C	50	100	1	0.065
4:92233336:T:A	50	100	0.98	0.05683
4:92233956:A:G	50	100	1	0.01961
4:92234461:T:C	50	100	0.96	0.0374
4:92234787:C:T	50	96	0.98	0.4316
4:92235194:C:T	50	98	1	0.04285
4:92235227:T:A	50	100	1	0.05574
4:92235248:C:A	50	100	1	0.1013
4:92236610:G:A	50	100	1	0.1957
4:92237816:T:G	50	100	1	0.2121
4:92237923:G:T	46	100	0.84	0.01198
4:92238157:A:T	50	100	1	0.01943
4:92238267:C:G	50	100	1	0.01107
4:92238494:C:A	50	100	0.99	0.04521
4:92238559:C:G	50	100	0.99	0.04049
4:92238776:G:C	50	100	1	0.2141
4:92238921:A:G	50	100	0.99	0.0256
4:92239889:A:T	50	100	1	0.01979
4:92240700:C:T	50	100	1	0.04593
4:92240906:T:C	50	100	1	0.2202
4:92240922:G:C	50	100	1	0.02106
4:92241050:G:A	50	100	1	0.02106
4:92241330:C:T	50	100	1	0.04593
4:92241940:A:G	50	100	1	0.02106
4:92241953:G:A	50	100	1	0.01543
4:92242208:T:G	50	100	1	0.2211
4:92242333:C:T	50	100	1	0.04593
4:92242792:C:T	50	100	1	0.02142
4:92243087:A:G	50	100	1	0.02106
4:92243294:C:A	50	100	1	0.01997
4:92243379:T:C	50	98	1	0.04012
4:92244699:A:T	50	100	1	0.02106
4:92245080:G:A	50	100	1	0.02124
4:92245191:A:G	50	100	1	0.01471
4:92245267:A:G	50	100	1	0.02106
4:92245837:A:G	50	100	1	0.2208
4:92246227:T:C	50	100	1	0.01035
4:92246274:A:G	50	100	1	0.06373
4:92246358:G:A	50	100	1	0.02106
4:92246436:T:C	50	100	1	0.1692
4:92246478:T:C	50	100	1	0.02106
4:92246598:T:C	50	100	0.95	0.01144
4:92246735:G:C	50	100	1	0.07807
4:92247074:G:C	50	100	1	0.05973
4:92247750:C:A	50	100	1	0.01997
4:92248482:C:T	50	100	0.92	0.01598
4:92248522:G:C	50	100	0.99	0.07934
4:92248624:A:G	50	100	1	0.06373
4:92248987:G:T	50	100	1	0.1692
4:92249300:G:T	50	100	0.93	0.01634
4:92249525:C:T	50	100	1	0.02106
4:92249889:G:A	50	100	0.98	0.02179
4:92250153:T:A	50	100	1	0.02106
4:92250292:G:A	50	100	1	0.01997
4:92250386:T:C	50	100	0.99	0.02106
4:92250670:A:G	50	100	1	0.06373
4:92250859:G:A	50	100	1	0.06373
4:92251229:A:G	50	100	0.99	0.02106
4:92251720:T:G	50	100	1	0.1692
4:92251746:C:T	50	100	1	0.02015
4:92252339:G:A	50	100	1	0.01253
4:92252353:C:T	50	100	1	0.02106
4:92252401:C:T	50	100	1	0.1692
4:92252666:T:G	50	100	1	0.01997
4:92252878:C:T	50	100	1	0.02106
4:92253147:C:T	50	100	0.99	0.2135
4:92253644:A:G	50	100	1	0.02106
4:92254077:G:A	50	100	1	0.01852
4:92254127:G:A	50	100	1	0.03359
4:92254311:T:G	50	100	0.98	0.02106
4:92254516:A:G	50	100	1	0.01452
4:92254691:G:C	50	100	0.97	0.02106
4:92254692:G:T	50	100	0.96	0.02106
4:92254774:C:T	50	100	0.94	0.03105
4:92254899:C:T	50	100	0.95	0.01997
4:92254996:T:C	50	100	1	0.02288
4:92255053:C:T	50	100	1	0.02288
4:92255435:T:C	50	100	1	0.02723
4:92255495:T:C	50	100	0.96	0.02451
4:92255758:A:G	50	100	0.96	0.02451
4:92256229:G:C	50	100	1	0.04938
4:92256308:T:A	50	98	1	0.04847
4:92256533:A:G	50	100	1	0.02705
4:92256566:T:C	50	98	0.99	0.1645
4:92256604:G:A	50	100	0.96	0.02433
4:92256703:C:T	50	100	0.96	0.02433
4:92256861:C:T	50	100	1	0.03704
4:92257280:C:T	50	100	0.97	0.01089
4:92257425:C:T	50	100	0.98	0.01507
4:92257426:G:T	50	100	0.96	0.02433
4:92257730:G:A	50	100	0.96	0.02433
4:92257845:A:T	50	100	0.96	0.02433
4:92258078:T:G	50	100	0.99	0.02705
4:92258363:C:T	50	100	1	0.01471
4:92258459:G:C	50	100	0.99	0.02832
4:92258566:G:C	50	100	0.95	0.02723
4:92258581:T:A	50	100	0.99	0.02832
4:92259089:T:C	50	100	0.99	0.02723
4:92259417:G:A	50	100	1	0.0138
4:92259520:G:A	50	100	0.99	0.02741
4:92259676:A:G	50	100	0.92	0.02723
4:92259885:C:G	50	100	0.99	0.02723
4:92260255:T:C	50	100	1	0.03704
4:92260488:A:G	50	100	1	0.06082
4:92260552:T:G	50	100	0.99	0.02705
4:92260882:G:T	50	100	0.99	0.02705
4:92261105:T:C	50	100	1	0.2222
4:92261172:A:T	50	100	1	0.03704
4:92261870:T:G	50	100	0.98	0.01144
4:92262092:A:G	50	100	1	0.03722
4:92262738:A:G	50	100	0.82	0.01416
4:92262839:T:C	50	100	0.94	0.02705
4:92263399:T:C	50	100	0.97	0.07734
4:92263687:C:A	50	100	0.98	0.1705
4:92264581:T:C	50	100	1	0.06445
4:92265167:C:A	50	96	0.96	0.0768
4:92265726:A:T	50	98	0.86	0.01634
4:92266385:C:T	50	100	1	0.01725
4:92267863:C:T	50	100	0.99	0.06445
4:92268165:C:A	50	100	0.98	0.07462
4:92269047:A:G	50	100	0.97	0.1282
4:92269726:T:C	50	100	1	0.01325
4:92270249:A:C	50	100	0.98	0.02723
4:92270622:A:G	50	100	1	0.02723
4:92271242:G:A	50	100	0.93	0.01507
4:92271498:A:G	50	100	1	0.02723
4:92271504:G:A	50	100	0.99	0.06445
4:92271669:G:T	50	100	1	0.0305
4:92271736:G:C	50	100	1	0.02741
4:92271743:G:A	50	100	1	0.02723
4:92271992:T:C	50	100	1	0.02723
4:92272050:G:C	50	98	0.88	0.01035
4:92272138:T:C	49	98	0.98	0.08007
4:92272380:C:T	50	100	1	0.02723
4:92272431:A:T	50	98	0.99	0.03322
4:92272726:C:T	50	100	0.99	0.02869
4:92272999:T:G	50	100	1	0.0797
4:92273053:C:A	50	100	1	0.01053
4:92273082:T:C	50	100	1	0.08007
4:92273252:A:G	50	100	1	0.02723
4:92273358:G:A	50	100	1	0.03722
4:92273594:G:C	50	100	1	0.01943
4:92273615:C:G	50	100	0.97	0.03431
4:92273656:G:T	50	100	1	0.02723
4:92273922:A:C	49	98	1	0.02741
4:92273957:G:A	50	100	1	0.04847
4:92273990:A:C	50	98	1	0.02723
4:92274190:A:C	50	100	1	0.02723
4:92274197:G:A	50	100	1	0.03722
4:92274267:G:C	50	98	0.94	0.02324
4:92274335:A:T	50	100	0.94	0.01035
4:92274342:C:T	50	100	1	0.05592
4:92274354:G:C	50	100	1	0.01089
4:92274505:A:G	50	100	1	0.06427
4:92274657:C:T	50	100	0.94	0.04521
4:92274658:G:A	50	100	0.97	0.0728
4:92274714:C:T	50	100	0.99	0.06445
4:92275039:T:G	50	100	1	0.02723
4:92275323:T:C	50	100	1	0.2231
4:92275488:T:C	50	100	1	0.05229
4:92275524:C:T	50	100	0.98	0.03831
4:92275629:G:C	50	100	1	0.03722
4:92275668:A:G	50	98	1	0.02723
4:92275683:C:T	49	100	1	0.03359
4:92275694:A:T	49	100	1	0.07879
4:92275721:G:C	50	98	1	0.02723
4:92275756:C:T	48	100	1	0.07916
4:92275937:G:C	50	100	1	0.05229
4:92275959:C:T	50	100	1	0.02705
4:92276027:A:G	50	100	1	0.0276
4:92276242:G:T	49	100	1	0.05592
4:92276245:T:C	49	98	1	0.09368
4:92276633:T:C	50	100	1	0.01325
4:92276659:A:G	49	100	1	0.1708
4:92276678:A:G	49	100	1	0.02723
4:92276929:C:T	50	100	1	0.02723
4:92277086:T:G	50	100	1	0.02741
4:92277124:T:C	50	100	1	0.02723
4:92277385:G:A	50	100	1	0.07916
4:92277459:G:A	50	100	1	0.02723
4:92277462:C:A	50	100	1	0.02723
4:92277694:A:G	50	100	1	0.2233
4:92277754:C:T	50	100	1	0.02741
4:92278195:G:A	50	100	1	0.02723
4:92278360:G:A	50	100	1	0.03722
4:92278371:T:G	50	100	1	0.02723
4:92279313:T:G	50	98	0.99	0.05247
4:92279625:C:T	50	100	1	0.02723
4:92279681:G:A	50	100	1	0.03722
4:92280264:G:A	50	100	1	0.08515
4:92280398:C:T	50	100	1	0.02723
4:92280506:C:T	50	100	1	0.03722
4:92281256:G:C	50	100	0.99	0.1705
4:92281899:C:G	50	100	1	0.02741
4:92282258:T:G	50	100	1	0.03722
4:92283023:G:A	50	100	1	0.03885
4:92283433:G:C	50	100	0.69	0.02415
4:92283539:G:T	50	100	1	0.02723
4:92283701:A:T	50	100	1	0.02723
4:92284151:A:G	50	100	0.98	0.04049
4:92284179:C:A	50	100	0.95	0.02378
4:92284188:G:C	50	100	0.88	0.0276
4:92284360:C:T	50	100	0.98	0.01235
4:92284604:A:G	50	100	0.97	0.02088
4:92284698:G:T	50	100	0.92	0.01452
4:92286673:T:A	50	98	0.99	0.1133
4:92287366:C:A	50	100	0.92	0.01471
4:92287501:A:G	50	100	0.98	0.01071
4:92288673:A:T	50	100	0.94	0.0167
4:92289025:A:G	50	100	0.98	0.116
4:92289223:G:A	50	98	0.83	0.01707
4:92290044:T:A	50	100	0.99	0.36870000000000003
4:92290719:C:G	50	100	1	0.1211
4:92291157:T:G	50	100	0.92	0.01471
4:92292499:A:G	50	100	1	0.01761
4:92293661:G:C	50	100	0.99	0.1196
4:92293916:T:C	50	100	1	0.0118
4:92294677:C:A	50	100	1	0.01216
4:92294951:G:A	50	100	1	0.01035
4:92295208:G:A	50	100	1	0.03359
4:92295333:C:T	50	100	0.99	0.06209
4:92295509:T:G	50	100	0.99	0.06209
4:92296133:G:A	50	98	1	0.01688
4:92297194:A:C	50	100	0.99	0.06227
4:92297654:T:C	50	98	0.8	0.01725
4:92300132:G:C	50	100	0.92	0.01017
4:92300180:C:A	50	100	1	0.06282
4:92301364:G:A	50	100	1	0.2019
4:92301419:T:C	50	100	0.92	0.01235
4:92301543:A:G	50	100	1	0.06227
4:92304340:C:T	50	100	1	0.03359
4:92304923:C:G	50	100	1	0.06536
4:92306341:G:T	50	100	1	0.02996
4:92306794:T:G	50	100	1	0.4285
4:92306863:A:G	50	100	1	0.1879
4:92308544:T:C	50	100	1	0.1879
4:92308697:A:G	50	100	1	0.1184
4:92308704:A:G	50	100	1	0.03014
4:92308900:G:A	50	100	0.97	0.1247
4:92309069:C:T	50	100	0.99	0.03359
4:92309567:A:T	50	100	0.96	0.07807
4:92309838:G:T	50	100	1	0.01235
4:92310454:T:C	50	100	1	0.1247
4:92311396:G:T	50	100	1	0.06318
4:92311563:A:T	50	100	1	0.01053
4:92312437:C:T	50	100	0.92	0.01707
4:92313109:G:A	50	98	0.93	0.01471
4:92313119:G:A	50	98	0.63	0.01471
4:92313121:G:A	49	98	0.99	0.1213
4:92313456:C:A	50	98	0.93	0.01471
4:92313607:G:A	50	100	1	0.01489
4:92314206:A:T	50	100	1	0.02015
4:92314389:A:G	50	100	0.99	0.01743
4:92315253:A:G	50	100	1	0.3918
4:92315300:A:G	50	100	1	0.1238
4:92316599:A:G	50	100	1	0.01452
4:92316601:A:G	50	100	1	0.01452
4:92316750:A:G	50	100	1	0.06318
4:92317079:T:C	50	100	1	0.2023
4:92317460:C:G	50	100	1	0.06318
4:92317721:C:T	50	100	1	0.01144
4:92318312:T:A	50	90	0.93	0.09695
4:92318314:T:A	50	100	0.94	0.02142
4:92318665:A:G	50	100	1	0.2004
4:92319020:G:A	50	100	0.94	0.01471
4:92319093:A:G	50	100	1	0.06336
4:92319397:G:A	50	100	1	0.01452
4:92320436:G:T	50	100	1	0.06336
4:92321374:G:A	50	100	1	0.01725
4:92321592:A:G	50	100	1	0.06264
4:92323252:G:A	50	100	1	0.01144
4:92323419:C:T	50	98	0.99	0.0423
4:92324007:T:C	50	100	0.95	0.06354
4:92325446:A:G	50	100	0.97	0.01235
4:92326267:T:C	50	100	1	0.06336
4:92326616:C:A	50	100	1	0.07861
4:92328653:A:G	50	100	1	0.0167
4:92329079:A:G	50	100	1	0.02124
4:92329086:C:T	50	100	0.94	0.01471
4:92329385:G:A	50	100	1	0.2046
4:92329529:A:G	50	100	1	0.01235
4:92330077:G:T	50	98	0.93	0.02705
4:92330251:T:C	50	100	1	0.01144
4:92330490:C:G	50	100	1	0.02923
4:92330555:T:C	50	100	1	0.06264
4:92330597:G:A	50	100	1	0.03377
4:92330921:G:A	50	100	1	0.2028
4:92330987:A:G	50	100	1	0.02887
4:92331396:C:T	50	100	1	0.02996
4:92331958:C:G	50	100	1	0.4138
4:92331976:A:T	50	100	1	0.1271
4:92332363:A:G	50	98	1	0.1905
4:92333023:G:A	50	100	0.83	0.02415
4:92333026:A:G	50	100	0.99	0.01543
4:92334328:T:C	50	100	1	0.2048
4:92334808:C:T	50	100	1	0.1222
4:92335072:C:G	50	100	1	0.2048
4:92335359:T:C	50	100	1	0.01707
4:92336237:C:A	50	100	1	0.01997
4:92336460:G:A	50	98	0.97	0.02832
4:92336954:G:T	48	89.6	0.84	0.02633
4:92337258:C:T	50	100	0.98	0.06318
4:92337575:C:T	50	100	1	0.03359
4:92337795:C:T	50	100	0.99	0.01725
4:92338169:G:A	50	100	1	0.01707
4:92338783:G:A	50	100	1	0.01144
4:92338936:A:C	50	100	1	0.01452
4:92339372:C:G	50	100	1	0.02124
4:92340289:C:T	50	100	1	0.03377
4:92340344:T:C	50	100	1	0.06336
4:92341005:T:C	50	100	0.95	0.02033
4:92341012:A:G	50	100	1	0.2072
4:92341019:G:C	50	100	1	0.2072
4:92341804:T:A	50	100	0.98	0.2012
4:92343042:G:A	50	98	1	0.1905
4:92343426:G:C	50	100	1	0.01144
4:92343665:C:A	50	100	1	0.01198
4:92343708:G:A	50	100	1	0.06264
4:92344741:G:T	50	100	1	0.06336
4:92345136:G:A	50	100	1	0.06137
4:92345195:A:G	49	98	0.98	0.1224
4:92345517:C:T	50	100	0.97	0.06736
4:92346718:C:T	50	100	0.91	0.05283
4:92346736:T:G	50	100	1	0.02524
4:92347254:T:C	50	100	1	0.06209
4:92347417:T:C	50	100	1	0.02124
4:92347889:G:A	50	98	0.97	0.02905
4:92348415:A:G	50	100	0.92	0.0354
4:92349794:G:C	50	100	1	0.02959
4:92350893:T:C	50	100	0.99	0.01906
4:92351265:A:C	50	100	0.99	0.01906
4:92351467:A:T	50	100	1	0.05483
4:92352705:G:A	50	100	1	0.02923
4:92352787:G:A	50	100	1	0.06536
4:92352792:C:G	50	100	1	0.06536
4:92352800:G:A	50	100	1	0.02923
4:92353493:T:C	50	100	1	0.0216
4:92354908:C:A	50	100	1	0.01761
4:92355023:T:G	50	100	1	0.211
4:92355558:C:T	50	100	1	0.2086
4:92357594:T:A	50	100	1	0.209
4:92358301:G:A	50	100	1	0.02505
4:92358765:A:G	50	100	1	0.02505
4:92358779:T:G	50	100	1	0.02923
4:92358931:T:G	50	100	1	0.02923
4:92359321:G:T	50	100	1	0.2088
4:92359967:A:C	50	100	1	0.02923
4:92360479:G:T	50	100	1	0.07407
4:92361261:G:A	50	100	1	0.01797
4:92361349:G:A	50	100	1	0.07462
4:92361664:C:T	50	100	1	0.01761
4:92363688:T:C	50	100	1	0.2092
4:92364776:A:G	50	100	1	0.03105
4:92366457:C:T	50	100	1	0.03849
4:92366593:G:A	50	100	0.99	0.2674
4:92367490:G:A	50	100	1	0.2874
4:92368263:A:G	50	100	1	0.04267
4:92368360:T:C	50	100	1	0.04267
4:92368461:G:A	50	100	1	0.02869
4:92368638:A:G	50	96	0.96	0.06318
4:92368820:A:C	50	100	1	0.189
4:92369493:C:T	50	100	1	0.01797
4:92370069:A:C	50	100	1	0.01598
4:92370908:G:A	50	100	1	0.01017
4:92370957:A:G	50	100	1	0.2878
4:92371195:C:A	50	100	1	0.2874
4:92372134:G:A	50	100	1	0.2491
4:92372555:T:A	50	100	1	0.2642
4:92373271:G:A	50	100	1	0.06518
4:92374093:A:T	50	100	1	0.03286
4:92375297:G:A	50	100	1	0.1496
4:92375553:T:C	50	100	1	0.3019
4:92375744:A:T	50	100	1	0.1957
4:92376567:C:T	50	100	1	0.03341
4:92376753:G:A	49	100	1	0.2613
4:92376787:C:T	49	100	1	0.2609
4:92378350:C:T	50	100	1	0.03903
4:92378772:C:G	50	100	1	0.03813
4:92379267:G:A	50	100	1	0.01816
4:92379475:C:T	50	98	1	0.09168
4:92379982:G:A	50	100	1	0.03885
4:92380077:A:G	50	100	1	0.4341
4:92380156:T:A	50	100	1	0.03813
4:92380478:C:T	50	100	1	0.4341
4:92380531:C:G	50	100	1	0.437
4:92380683:C:T	50	100	0.99	0.03813
4:92380822:T:C	50	100	1	0.02832
4:92381309:A:G	50	100	1	0.4504
4:92381382:T:G	50	98	1	0.09622
4:92382904:T:C	50	100	1	0.02832
4:92382915:G:A	50	100	1	0.0236
4:92383531:A:G	50	100	1	0.4777
4:92383662:C:G	50	98	0.94	0.02633
4:92383707:C:G	50	100	1	0.03849
4:92383841:A:G	50	100	1	0.4339
4:92384840:C:T	50	98	1	0.4695
4:92384971:G:C	50	100	1	0.2663
4:92385031:G:C	50	100	1	0.07171
4:92385574:T:C	50	100	1	0.4473
4:92385902:A:G	48	100	0.83	0.0167
4:92385904:A:G	49	100	1	0.03014
4:92385906:A:G	50	100	0.98	0.02542
4:92387357:C:A	50	100	1	0.02832
4:92387545:G:T	50	100	1	0.03831
4:92387586:T:C	50	100	0.98	0.03322
4:92387710:T:C	50	100	0.97	0.03649
4:92388375:A:G	49	100	1	0.4375
4:92388605:G:A	50	100	1	0.02814
4:92388758:T:C	50	100	1	0.4375
4:92388804:T:C	50	100	1	0.4377
4:92388904:G:C	50	100	1	0.03813
4:92389415:A:C	50	96	0.99	0.01307
4:92390152:C:T	50	100	1	0.4515
4:92390420:G:A	50	100	0.99	0.4746
4:92390882:A:G	50	100	0.86	0.01162
4:92391638:A:G	50	100	1	0.02832
4:92391966:G:A	50	100	1	0.03831
4:92392237:A:C	50	100	0.99	0.4601
4:92392545:A:G	50	100	1	0.1505
4:92393518:G:C	50	100	1	0.03813
4:92393708:C:T	50	100	1	0.02832
4:92393741:G:A	50	100	1	0.01525
4:92394527:A:G	50	100	0.99	0.01235
4:92395755:C:T	50	100	0.95	0.0207
4:92396234:C:T	50	100	1	0.2547
4:92397653:G:A	50	98	0.98	0.09096
4:92397755:T:C	50	100	1	0.15
4:92399053:T:C	50	98	0.99	0.4228
4:92399395:C:T	50	98	0.99	0.4715
4:92399446:G:A	50	98	0.99	0.4328
4:92399663:C:A	48	89.6	0.78	0.02142
4:92399665:C:A	49	83.7	0.96	0.4483
4:92399667:A:C	48	83.3	0.92	0.4978
4:92399669:A:C	49	91.8	0.82	0.09713
4:92399671:A:C	50	94	0.65	0.01634
4:92399684:T:C	50	98	0.94	0.07952
4:92399876:C:T	50	100	1	0.02814
4:92400425:A:G	50	100	0.98	0.1903
4:92401136:T:C	50	100	1	0.03377
4:92401826:T:C	50	98	0.93	0.185
4:92402824:T:C	50	100	0.98	0.07081
4:92402845:A:G	50	100	0.98	0.1373
4:92403511:T:C	50	98	0.97	0.2518
4:92403552:C:T	50	100	1	0.02524
4:92403553:G:A	50	100	1	0.138
4:92403695:A:G	50	96	0.9	0.04539
4:92403699:A:G	50	100	0.95	0.02869
4:92403703:A:G	50	100	0.96	0.07516
4:92403784:G:A	50	100	1	0.03086
4:92404769:C:G	50	100	1	0.03268
4:92405206:C:T	50	100	0.97	0.1
4:92405321:T:C	50	100	1	0.04103
4:92405583:T:C	50	100	1	0.03631
4:92407083:G:T	49	95.9	0.86	0.01216
4:92407470:A:T	50	100	1	0.01035
4:92407584:A:G	50	100	1	0.2841
4:92408342:G:A	50	100	1	0.02179
4:92408544:G:A	49	100	0.87	0.02088
4:92408629:A:T	50	100	0.97	0.01089
4:92408748:G:A	50	100	1	0.0719
4:92408783:G:A	50	100	1	0.2918
4:92408945:G:A	50	100	0.99	0.02469
4:92408981:T:C	50	100	1	0.3368
4:92409284:C:T	50	100	1	0.03086
4:92410259:C:G	50	100	0.94	0.03649
4:92410784:T:C	50	100	1	0.03631
4:92411453:T:C	50	100	1	0.2616
4:92411625:A:G	48	100	0.93	0.04666
4:92411651:G:A	48	91.7	0.78	0.08932
4:92411653:G:A	48	83.3	0.89	0.1383
4:92413620:A:G	50	100	1	0.02179
4:92413718:A:C	50	100	1	0.02179
4:92414406:A:G	50	100	0.96	0.01362
4:92415728:G:A	47	100	1	0.02233
4:92415742:A:G	41	90.2	0.7	0.03595
4:92415744:A:G	44	97.7	0.72	0.02415
4:92415746:A:G	45	93.3	0.83	0.03286
4:92415748:A:G	43	97.7	0.77	0.03667
4:92415750:A:G	45	88.9	0.88	0.03922
4:92415752:A:G	46	95.7	0.9	0.06264
4:92417505:C:T	50	100	1	0.0216
4:92417629:A:G	50	100	1	0.3375
4:92417712:T:C	50	100	1	0.1024
4:92418240:T:C	50	100	1	0.2611
4:92418637:C:T	50	100	1	0.03631
4:92419225:A:G	50	100	0.99	0.1443
4:92419337:C:G	50	100	1	0.03468
4:92419747:T:C	50	100	1	0.03631
4:92420913:A:G	50	100	1	0.1024
4:92421608:C:T	50	100	1	0.1
4:92421738:T:C	50	100	1	0.04303
4:92422152:C:A	50	100	1	0.03613
4:92422244:C:T	50	100	1	0.1022
4:92422907:T:G	50	100	1	0.03631
4:92423361:T:C	50	98	0.97	0.1737
4:92423593:T:C	50	100	1	0.0118
4:92423655:T:G	50	100	1	0.02179
4:92423755:A:G	50	100	1	0.07226
4:92423782:C:T	50	98	1	0.2453
4:92423989:T:G	50	100	1	0.3504
4:92424272:C:A	50	100	1	0.3502
4:92424523:A:C	50	100	1	0.02179
4:92424930:A:G	50	100	1	0.03359
4:92424994:A:G	49	100	1	0.03613
4:92425469:T:C	50	100	1	0.1024
4:92425592:T:C	50	98	0.98	0.1572
4:92425683:T:C	50	100	1	0.03105
4:92425809:G:T	50	100	1	0.08224
4:92426572:T:G	50	100	1	0.03631
4:92426683:T:G	50	100	1	0.03504
4:92426950:G:A	50	100	1	0.01035
4:92426982:T:C	50	100	0.99	0.03613
4:92427058:A:G	50	100	1	0.03631
4:92427238:G:C	50	100	1	0.3041
4:92427271:G:C	50	100	1	0.3028
4:92427313:A:G	50	100	1	0.1934
4:92428038:G:A	50	100	1	0.02179
4:92428169:G:A	50	100	1	0.1026
4:92428868:A:T	50	100	1	0.02741
4:92429137:C:T	50	98	0.98	0.05265
4:92429381:T:C	50	100	1	0.3504
4:92430702:G:A	50	98	0.97	0.02015
4:92431572:G:A	50	100	0.97	0.09949
4:92431889:G:T	50	100	1	0.2854
4:92431912:A:G	50	100	1	0.2573
4:92432382:C:G	50	100	1	0.1155
4:92432816:C:A	50	100	1	0.02524
4:92432885:C:T	50	100	1	0.3462
4:92432897:G:A	50	100	1	0.1761
4:92432981:G:A	50	100	0.99	0.01598
4:92433614:G:A	50	100	1	0.1171
4:92434021:C:T	50	96	0.97	0.2229
4:92434624:G:C	50	100	1	0.3488
4:92435015:G:A	50	100	1	0.04103
4:92435539:T:C	50	100	1	0.1024
4:92436118:A:T	50	100	1	0.2861
4:92436521:G:T	50	100	1	0.02669
4:92437819:C:T	50	100	0.99	0.02705
4:92438049:T:C	50	100	0.99	0.04085
4:92438128:C:T	50	100	1	0.02977
4:92438302:A:G	50	100	1	0.03086
4:92438695:G:A	50	100	1	0.1024
4:92438911:T:C	50	100	1	0.1026
4:92438996:T:G	50	100	0.98	0.05537
4:92439157:T:C	50	96	0.96	0.0207
4:92439158:G:A	50	96	0.93	0.01289
4:92439163:T:G	49	100	1	0.3146
4:92439245:C:T	50	100	1	0.0187
4:92439540:C:T	50	100	0.86	0.03813
4:92439583:T:C	50	96	0.93	0.02778
4:92439615:A:T	50	100	0.98	0.01961
4:92439632:G:A	50	100	0.97	0.01198
4:92440046:G:A	50	100	0.88	0.01035
4:92440137:T:G	50	98	1	0.01035
4:92440192:G:A	50	98	1	0.01053
4:92440369:C:T	50	96	0.86	0.01089
4:92440670:A:G	50	100	0.98	0.0915
4:92440692:T:C	50	100	0.98	0.195
4:92440693:G:C	50	100	1	0.142
4:92440863:A:G	50	100	1	0.01035
4:92440935:A:C	50	100	1	0.3497
4:92440936:A:C	50	100	1	0.2967
4:92440991:G:A	50	100	1	0.1024
4:92441046:C:T	50	84	0.99	0.03468
4:92441053:T:C	49	91.8	1	0.3493
4:92441057:G:A	50	100	1	0.1026
4:92441119:G:A	50	98	0.97	0.03577
4:92441134:G:A	50	100	1	0.1024
4:92441203:G:A	50	100	1	0.03595
4:92441360:T:C	50	92	0.99	0.3548
4:92441444:T:C	50	100	1	0.03867
4:92441454:A:C	50	100	0.99	0.2972
4:92441461:A:G	50	100	1	0.2542
4:92441471:A:G	50	98	1	0.04085
4:92441473:A:T	50	98	1	0.04103
4:92441567:G:A	50	100	1	0.02015
4:92441661:G:A	50	100	1	0.0492
4:92441754:T:G	50	100	1	0.03903
4:92442032:T:G	50	100	1	0.1694
4:92442053:C:A	50	100	1	0.1024
4:92442140:C:T	50	100	1	0.0138
4:92442223:T:C	50	100	1	0.01652
4:92442251:C:A	50	100	1	0.1719
4:92442254:G:C	50	100	1	0.1719
4:92442319:A:G	50	100	0.99	0.1024
4:92442344:T:C	50	98	0.97	0.07462
4:92442358:A:G	50	98	0.98	0.15
4:92442360:G:A	50	100	1	0.07988
4:92442374:T:C	50	100	0.97	0.05047
4:92442376:C:T	50	100	0.78	0.01107
4:92442382:G:T	50	100	1	0.04757
4:92442435:T:G	50	98	0.99	0.3491
4:92442466:G:A	50	100	1	0.104
4:92442561:T:G	50	100	0.99	0.1029
4:92442686:T:C	50	98	0.9	0.0167
4:92442900:T:C	50	100	1	0.04938
4:92442919:G:A	50	100	0.98	0.1258
4:92442942:T:C	49	98	0.97	0.1665
4:92442950:A:G	49	98	0.95	0.2117
4:92442992:C:T	50	100	1	0.01126
4:92442999:C:T	50	100	0.94	0.01816
4:92443016:G:T	50	100	0.97	0.04938
4:92443292:A:G	50	100	1	0.02233
4:92443316:A:C	50	100	1	0.0207
4:92443433:G:C	50	100	1	0.0118
4:92443563:G:A	50	100	1	0.01126
4:92443690:T:A	50	100	1	0.06954
4:92443760:C:T	50	100	1	0.1029
4:92443769:T:C	50	100	1	0.1031
4:92443869:G:C	50	100	1	0.1028
4:92444186:G:C	50	100	1	0.03068
4:92444356:C:G	50	100	1	0.1327
4:92444369:C:G	50	100	1	0.1029
4:92444407:C:T	50	100	1	0.01834
4:92444963:C:T	50	100	0.97	0.0236
4:92446050:A:G	50	100	1	0.01779
4:92446081:G:A	50	100	1	0.1028
4:92446135:C:T	50	100	1	0.1028
4:92446245:C:T	50	100	1	0.1028
4:92446286:T:C	50	100	1	0.1278
4:92446814:A:G	50	100	1	0.3154
4:92446930:G:A	50	100	1	0.1249
4:92447693:A:G	50	100	1	0.1028
4:92447709:G:A	50	100	1	0.3499
4:92448261:A:G	50	100	1	0.0207
4:92448491:A:T	50	100	1	0.3381
4:92448944:A:G	50	100	1	0.1509
4:92449459:T:G	50	100	1	0.1029
4:92449476:G:A	50	98	1	0.3499
4:92449523:G:A	50	100	1	0.02015
4:92449659:G:C	43	95.3	1	0.3381
4:92449810:C:T	50	100	1	0.01507
4:92450032:T:A	50	100	1	0.03105
4:92450392:G:A	50	100	1	0.1698
4:92450399:C:T	50	100	1	0.0374
4:92450753:G:T	50	100	0.92	0.01162
4:92451022:A:G	50	100	0.99	0.01344
4:92451339:G:A	50	100	1	0.1698
4:92451692:T:C	50	100	0.98	0.01834
4:92451818:A:G	50	100	1	0.1028
4:92453064:G:A	50	100	1	0.01107
4:92454007:A:C	50	100	1	0.1028
4:92454693:G:A	50	100	1	0.1124
4:92455080:G:A	50	100	0.96	0.1196
4:92455868:G:A	50	100	1	0.1204
4:92456521:C:A	50	100	1	0.02614
4:92456674:G:C	50	100	1	0.1204
4:92457134:G:A	50	100	1	0.01779
4:92457485:G:A	50	98	1	0.1636
4:92457602:A:G	50	100	1	0.1638
4:92457723:T:A	50	100	0.99	0.1485
4:92458366:T:C	50	100	1	0.01071
4:92458528:T:C	50	100	1	0.12
4:92460057:C:T	38	84.2	0.9	0.09622
4:92460599:C:T	50	100	1	0.1908
4:92460685:A:G	50	100	1	0.1874
4:92461158:T:A	49	98	0.99	0.3845
4:92461165:T:C	50	100	0.82	0.01198
4:92462072:T:C	50	98	0.99	0.3845
4:92462262:G:A	50	100	0.97	0.04158
4:92462439:T:C	50	100	1	0.205
4:92462549:T:A	50	100	1	0.01725
4:92462598:A:T	50	100	0.99	0.03776
4:92463093:C:G	50	100	0.99	0.01362
4:92463350:C:G	50	100	1	0.1641
4:92464699:T:G	50	100	0.96	0.1176
4:92464705:T:A	50	100	1	0.1293
4:92466569:C:G	50	100	1	0.3341
4:92467122:G:A	50	100	1	0.339
4:92467457:C:G	50	100	1	0.3384
4:92468235:C:T	50	100	1	0.3384
4:92468402:C:G	50	100	0.98	0.06463
4:92468567:C:T	50	100	1	0.02106
4:92469921:T:C	50	100	1	0.1216
4:92469935:A:T	50	100	0.9	0.0236
4:92470100:G:T	50	100	1	0.1848
4:92470262:C:T	50	100	0.96	0.02869
4:92470487:A:C	50	100	1	0.01144
4:92470726:T:C	50	100	1	0.1391
4:92471412:G:T	50	100	1	0.02415
4:92471896:G:A	50	100	1	0.01071
4:92472564:G:C	50	100	1	0.01071
4:92473270:G:A	50	100	1	0.3529
4:92473734:A:G	50	98	1	0.1498
4:92474350:T:C	50	100	1	0.01071
4:92474464:A:C	50	100	1	0.1088
4:92475089:T:G	50	100	1	0.02324
4:92475193:A:T	50	98	1	0.1222
4:92476305:G:A	50	100	1	0.02306
4:92476360:A:G	50	100	1	0.02596
4:92476396:A:T	50	100	1	0.3508
4:92476607:T:A	50	100	1	0.06481
4:92476687:G:A	50	100	1	0.01071
4:92476832:A:T	50	100	1	0.01089
4:92476963:G:A	50	100	1	0.0158
4:92477608:C:T	50	100	1	0.3509
4:92477819:A:T	49	100	1	0.3348
4:92477827:A:G	49	100	0.99	0.0374
4:92477928:A:C	50	100	1	0.3508
4:92478531:G:A	50	100	0.97	0.03831
4:92478902:C:T	50	100	0.96	0.03885
4:92479030:C:T	50	100	1	0.01071
4:92479128:A:C	50	100	0.94	0.01543
4:92479498:G:A	50	96	0.97	0.0532
4:92479951:C:T	50	100	1	0.01107
4:92480012:C:A	50	100	1	0.1912
4:92480041:T:C	50	100	0.99	0.01743
4:92480740:C:T	50	100	1	0.03831
4:92480905:C:A	50	100	0.98	0.01979
4:92481342:C:T	50	100	1	0.12
4:92482254:G:T	50	100	1	0.03558
4:92482303:A:G	50	100	0.99	0.01507
4:92482528:G:A	50	100	0.99	0.02741
4:92482597:T:C	50	100	0.98	0.01834
4:92482614:T:A	50	100	1	0.02197
4:92483114:C:T	50	100	1	0.01816
4:92483980:A:C	50	100	1	0.02124
4:92484240:G:A	50	100	1	0.04103
4:92484699:T:C	50	98	1	0.2585
4:92484880:A:G	50	100	1	0.02215
4:92484967:C:G	50	100	1	0.02015
4:92485013:T:C	50	100	1	0.04158
4:92485557:T:G	50	96	1	0.405
4:92485952:T:C	50	100	1	0.02088
4:92486062:C:A	50	98	1	0.2006
4:92486938:A:C	50	98	0.98	0.09205
4:92487653:C:T	50	100	1	0.01198
4:92487797:G:A	50	100	0.9	0.02342
4:92488586:A:G	50	100	1	0.02124
4:92489296:C:G	50	100	1	0.01198
4:92489706:G:C	50	98	1	0.2531
4:92490595:C:G	50	100	1	0.04067
4:92490606:A:G	50	100	1	0.04103
4:92490807:T:G	50	100	1	0.04103
4:92491396:T:G	50	98	1	0.1396
4:92491595:C:T	50	98	1	0.2529
4:92491805:G:C	50	96	1	0.1402
4:92492341:A:G	50	100	0.99	0.06645
4:92492902:G:A	50	98	1	0.1412
4:92492996:G:T	50	100	1	0.03141
4:92493352:C:A	50	100	1	0.1485
4:92494111:A:G	50	100	1	0.03867
4:92494219:T:C	50	98	1	0.4007
4:92494271:G:A	50	100	0.99	0.0659
4:92494358:T:C	50	100	1	0.0118
4:92495601:C:T	50	100	1	0.07226
4:92495949:G:A	50	100	1	0.02832
4:92495950:C:T	50	100	1	0.1109
4:92496464:G:A	50	100	1	0.02378
4:92496732:T:C	50	98	0.96	0.03849
4:92497079:C:G	50	100	1	0.02524
4:92497889:A:G	49	100	1	0.02215
4:92498085:G:T	50	100	0.9	0.02578
4:92498571:G:A	50	98	1	0.1398
4:92499101:T:C	50	100	0.98	0.0659
4:92499102:A:G	50	100	1	0.01398
4:92499142:T:C	50	98	1	0.404
4:92499303:C:T	50	98	1	0.1398
4:92500094:C:T	50	100	1	0.02524
4:92500374:A:T	50	100	1	0.0118
4:92500383:C:T	50	100	1	0.0118
4:92500392:A:G	50	100	1	0.0118
4:92500398:A:T	50	100	1	0.0118
4:92500505:A:G	50	100	0.95	0.02378
4:92501238:T:C	50	100	1	0.01906
4:92501578:T:C	50	98	0.99	0.14
4:92501942:T:C	50	100	0.99	0.1195
4:92502302:A:G	50	96	1	0.408
4:92502833:C:T	50	100	1	0.02542
4:92503356:T:C	50	100	0.99	0.2389
4:92503544:A:G	50	100	1	0.01834
4:92503660:C:T	50	100	1	0.02088
4:92503771:C:G	50	100	1	0.2582
4:92504135:A:G	50	100	0.99	0.337
4:92504319:C:T	50	100	1	0.02088
4:92504564:C:T	50	100	1	0.02887
4:92505512:C:T	50	100	1	0.02705
4:92505609:G:T	50	96	0.93	0.01253
4:92505633:G:A	50	100	0.98	0.04775
4:92505845:C:A	50	100	0.98	0.04775
4:92506053:T:C	50	100	0.98	0.04775
4:92506436:G:A	50	100	1	0.2304
4:92507184:T:C	50	98	1	0.4935
4:92507264:T:C	50	100	1	0.2596
4:92508107:A:G	50	100	1	0.2598
4:92508154:G:A	50	100	0.96	0.01979
4:92508192:A:C	50	98	1	0.2582
4:92508212:A:G	50	98	0.99	0.4975
4:92508271:A:C	50	100	1	0.2308
4:92508436:G:A	50	100	0.81	0.02959
4:92508718:T:C	50	100	0.95	0.01943
4:92509652:A:G	50	100	1	0.3707
4:92509793:T:G	50	100	1	0.2311
4:92510695:C:T	50	100	1	0.01398
4:92511555:A:G	50	100	0.99	0.01816
4:92511691:C:G	50	100	0.99	0.04702
4:92512090:C:T	50	100	1	0.01816
4:92512418:G:T	50	100	0.99	0.2317
4:92512591:T:C	50	100	1	0.02651
4:92512894:T:C	50	100	1	0.02651
4:92512985:C:T	50	100	0.85	0.02288
4:92513567:A:T	50	100	0.97	0.05011
4:92513721:G:A	50	100	0.99	0.2331
4:92514163:C:A	50	100	1	0.02651
4:92514350:T:C	50	100	0.99	0.04702
4:92514431:A:G	50	100	0.99	0.05029
4:92514872:T:C	50	100	0.96	0.02651
4:92514963:T:C	50	100	1	0.02669
4:92515121:C:T	50	100	1	0.2317
4:92515551:G:T	50	100	1	0.2315
4:92515621:G:A	50	100	0.99	0.04702
4:92515927:T:A	50	98	0.93	0.03232
4:92516680:T:G	50	100	0.99	0.03413
4:92517119:T:C	50	100	0.99	0.03014
4:92517462:C:T	50	98	1	0.3548
4:92518436:G:T	50	100	0.99	0.05229
4:92519259:A:C	50	98	0.92	0.01561
4:92519461:C:T	50	100	1	0.08079
4:92519509:T:C	50	100	1	0.0463
4:92519730:C:A	50	100	1	0.0463
4:92520147:A:T	50	100	1	0.0463
4:92520843:A:T	50	100	1	0.2324
4:92522099:T:C	50	100	1	0.2803
4:92522168:G:C	50	100	0.98	0.0187
4:92522274:C:T	50	100	0.92	0.01107
4:92523999:G:A	50	100	0.99	0.2317
4:92524278:G:T	50	100	1	0.06681
4:92524427:T:G	50	100	1	0.1267
4:92524539:T:A	50	100	1	0.02542
4:92524609:T:C	50	100	1	0.01398
4:92524749:G:A	50	100	0.99	0.04648
4:92524896:G:C	50	100	1	0.02596
4:92526469:A:G	50	100	1	0.4321
4:92526541:A:G	50	100	1	0.2821
4:92526718:A:T	50	100	1	0.3653
4:92526870:C:T	50	100	0.96	0.0187
4:92527152:C:T	50	100	0.9	0.02433
4:92527319:T:A	50	100	1	0.4118
4:92527857:G:A	50	100	0.98	0.01761
4:92528484:C:T	50	100	0.98	0.2326
4:92528790:T:C	50	98	0.94	0.065
4:92529198:T:C	50	94	0.95	0.222
4:92529276:A:T	50	94	0.94	0.3974
4:92529491:G:A	50	92	0.94	0.1496
4:92529784:A:G	50	100	0.97	0.03214
4:92530009:G:A	50	96	0.93	0.4733
4:92530170:A:G	50	94	0.93	0.272
4:92530172:A:C	50	100	0.98	0.01561
4:92530379:C:T	50	98	0.98	0.03504
4:92530411:G:A	50	96	0.98	0.03468
4:92530524:A:G	49	98	0.85	0.02977
4:92530718:A:G	50	96	0.94	0.03976
4:92530768:G:A	50	94	0.95	0.09386
4:92530883:A:G	50	96	0.9	0.1138
4:92530915:G:A	50	100	0.96	0.03813
4:92530940:T:C	50	98	0.95	0.2874
4:92531316:A:G	50	100	0.96	0.1647
4:92532205:C:T	50	100	0.98	0.2044
4:92532251:G:A	50	100	0.99	0.2046
4:92532289:A:G	50	98	1	0.03976
4:92532661:G:T	50	100	1	0.2048
4:92532848:A:G	50	100	1	0.2052
4:92533184:G:T	50	100	0.94	0.04285
4:92533192:G:T	50	100	0.96	0.04212
4:92533202:T:G	50	100	1	0.2044
4:92533577:C:T	50	100	1	0.2048
4:92533627:T:G	50	100	1	0.2048
4:92534101:A:G	50	100	0.98	0.1805
4:92534329:C:T	50	100	1	0.02124
4:92534448:G:A	50	100	1	0.01707
4:92534474:G:C	50	100	1	0.2044
4:92534486:G:A	50	100	1	0.03304
4:92534632:G:A	50	100	1	0.4359
4:92534729:A:G	50	100	0.99	0.4466
4:92534754:C:T	50	100	1	0.4366
4:92534950:A:C	49	100	1	0.205
4:92535058:A:C	50	100	1	0.2046
4:92535089:T:C	50	98	1	0.03794
4:92535530:C:G	50	100	1	0.01688
4:92535829:C:T	50	100	1	0.4341
4:92536083:A:C	50	100	1	0.1823
4:92536434:A:G	50	98	1	0.2039
4:92537152:A:C	50	100	0.88	0.03341
4:92537669:T:C	50	100	0.99	0.05447
4:92537954:T:C	50	100	1	0.1948
4:92538208:A:T	50	100	1	0.2037
4:92538475:A:C	50	100	1	0.1946
4:92538492:G:T	50	100	1	0.4345
4:92538681:T:C	50	98	0.99	0.4345
4:92538796:A:C	50	100	0.99	0.4343
4:92538958:C:T	49	100	1	0.1948
4:92539348:G:A	50	100	1	0.08243
4:92539778:G:A	50	100	1	0.03613
4:92539973:A:G	50	100	1	0.4346
4:92539992:C:T	50	100	1	0.2151
4:92540269:C:T	50	100	0.99	0.4334
4:92540588:A:G	50	98	1	0.4345
4:92540756:G:C	49	98	1	0.4346
4:92540779:C:A	50	100	1	0.1948
4:92541363:T:A	50	100	1	0.4346
4:92541884:T:A	50	100	1	0.2246
4:92541892:T:G	50	98	0.93	0.07879
4:92541907:A:G	50	100	1	0.4346
4:92542165:A:G	50	100	1	0.217
4:92542375:T:C	50	100	1	0.4346
4:92542625:C:T	50	100	1	0.1964
4:92542966:T:C	50	100	1	0.0463
4:92543433:C:A	50	100	1	0.2041
4:92543486:C:T	50	100	1	0.03377
4:92543961:C:G	50	100	1	0.2041
4:92544146:C:T	50	100	1	0.4323
4:92544864:G:C	50	100	1	0.2041
4:92545463:G:T	50	100	1	0.2257
4:92545504:G:A	50	100	1	0.08224
4:92545736:G:C	50	100	1	0.1768
4:92545753:T:G	50	100	1	0.2057
4:92545870:A:T	50	100	1	0.2048
4:92545872:G:T	50	100	1	0.205
4:92546131:A:T	50	100	1	0.2255
4:92546335:C:T	50	100	1	0.2041
4:92546401:A:C	50	100	1	0.226
4:92546651:C:T	50	100	0.99	0.05447
4:92547126:G:T	50	98	1	0.1757
4:92547130:C:G	50	100	1	0.2041
4:92547282:T:G	50	100	1	0.0817
4:92547400:T:C	50	100	1	0.1948
4:92547415:G:C	50	100	1	0.2057
4:92547774:G:T	50	100	1	0.1948
4:92548633:G:A	50	100	1	0.224
4:92548808:C:T	50	100	0.98	0.2242
4:92549355:C:T	50	100	1	0.03522
4:92549992:C:T	50	100	1	0.01688
4:92550725:T:G	50	100	1	0.03341
4:92551168:T:A	50	100	1	0.2257
4:92552960:T:C	50	100	1	0.03631
4:92553050:A:G	50	100	1	0.2279
4:92553185:C:T	50	100	1	0.03123
4:92553415:G:A	50	100	1	0.2262
4:92553872:G:C	50	100	1	0.226
4:92554272:G:A	50	100	1	0.2262
4:92554292:G:C	50	100	1	0.2262
4:92554410:G:A	50	100	1	0.01688
4:92554892:T:C	50	96	0.89	0.01761
4:92555247:C:T	50	100	1	0.4323
4:92555320:A:G	50	100	1	0.03813
4:92555536:A:T	50	100	1	0.226
4:92556162:C:G	50	100	0.98	0.1463
4:92556767:G:A	50	100	0.94	0.0138
4:92556820:C:T	50	100	1	0.2039
4:92556893:C:A	50	100	0.99	0.05519
4:92557041:C:T	50	100	1	0.4326
4:92557436:C:T	50	100	1	0.1358
4:92557456:A:G	50	100	1	0.2042
4:92557496:T:G	50	98	0.99	0.04993
4:92557568:C:T	50	98	1	0.04866
4:92558124:A:G	50	100	0.97	0.3442
4:92558147:T:A	50	100	1	0.03813
4:92558465:A:C	50	100	0.95	0.04085
4:92558550:T:C	50	100	1	0.01688
4:92558738:C:G	50	98	0.99	0.2012
4:92558768:C:G	50	100	1	0.01688
4:92558904:C:T	50	100	1	0.01816
4:92559566:C:T	50	98	1	0.3971
4:92560105:T:G	50	96	1	0.3989
4:92560145:G:T	50	98	1	0.1975
4:92560484:C:T	50	98	1	0.1975
4:92560795:C:T	50	98	1	0.1977
4:92560832:A:G	49	95.9	1	0.4003
4:92561552:A:G	50	100	1	0.1977
4:92561571:G:A	50	100	1	0.1979
4:92561686:T:C	50	100	1	0.0187
4:92562826:G:A	50	100	1	0.03849
4:92562894:A:G	50	100	0.96	0.04103
4:92562924:C:T	50	100	1	0.1997
4:92562946:A:G	50	100	1	0.1999
4:92563567:T:A	50	98	1	0.4003
4:92564412:A:G	50	100	1	0.03086
4:92564582:T:C	50	100	1	0.1993
4:92564721:G:A	50	100	1	0.08007
4:92564833:G:C	50	100	1	0.1975
4:92564889:G:A	50	100	0.98	0.1467
4:92565152:T:C	50	100	1	0.1977
4:92565427:G:A	50	100	1	0.199
4:92565663:C:T	50	100	1	0.1975
4:92565998:A:T	50	100	1	0.04357
4:92566064:C:A	50	100	1	0.01688
4:92566185:G:A	50	98	1	0.3978
4:92566314:C:A	50	100	1	0.3978
4:92566613:A:C	50	100	1	0.03631
4:92567234:G:A	50	100	1	0.1975
4:92567342:G:A	50	100	0.98	0.08824
4:92567436:T:A	50	100	1	0.1957
4:92567523:C:T	50	100	1	0.1957
4:92567564:C:T	50	100	0.98	0.1465
4:92567716:T:C	50	100	1	0.1934
4:92567793:C:A	50	100	1	0.1934
4:92567794:G:A	50	100	1	0.03958
4:92567894:C:A	50	100	0.99	0.07988
4:92567946:A:G	50	100	1	0.2418
4:92568136:G:A	50	100	1	0.2418
4:92568607:G:T	50	100	1	0.08206
4:92568895:A:G	50	100	0.82	0.01126
4:92569033:G:A	50	100	1	0.1202
4:92569045:G:A	50	98	0.84	0.0138
4:92569083:G:A	50	100	1	0.03813
4:92569236:T:C	50	100	0.99	0.0167
4:92569494:G:A	50	100	1	0.1935
4:92569656:G:A	50	100	0.99	0.01688
4:92569687:A:C	50	100	1	0.07988
4:92569834:G:A	50	100	1	0.3983
4:92569938:T:C	50	100	1	0.1543
4:92570368:A:G	50	98	0.96	0.01089
4:92570414:G:T	50	100	1	0.1538
4:92570857:C:T	50	98	1	0.3967
4:92571086:G:A	50	100	1	0.03813
4:92572014:A:G	50	100	1	0.3983
4:92572038:C:A	50	100	0.98	0.03395
4:92572081:T:C	50	100	1	0.156
4:92572095:G:A	50	100	0.99	0.02869
4:92572189:G:T	50	100	1	0.1545
4:92572294:A:C	50	100	1	0.02233
4:92572488:T:C	50	100	1	0.2741
4:92572535:A:T	50	100	1	0.1561
4:92572578:A:G	50	100	0.99	0.02869
4:92572607:G:A	50	98	0.99	0.0118
4:92572709:T:C	50	100	1	0.156
4:92572782:T:C	50	100	1	0.03813
4:92572943:A:G	50	100	0.99	0.07988
4:92573155:G:A	50	100	1	0.2418
4:92573690:T:C	50	100	1	0.02033
4:92574613:G:C	50	100	1	0.1547
4:92574626:G:T	50	98	1	0.3967
4:92574783:C:T	50	100	1	0.07988
4:92575003:A:G	50	98	1	0.4032
4:92575139:G:C	50	100	0.99	0.02869
4:92575795:G:C	50	100	1	0.1545
4:92576080:G:A	50	100	1	0.01961
4:92576210:G:A	50	100	1	0.1541
4:92576566:A:C	50	100	1	0.1732
4:92576838:G:A	50	100	0.99	0.02342
4:92576900:C:A	50	100	1	0.1728
4:92576959:C:A	50	100	0.99	0.1928
4:92577367:G:T	50	100	1	0.03813
4:92577418:G:T	50	98	1	0.3992
4:92577967:A:G	50	96	0.99	0.3983
4:92577999:G:A	49	98	0.99	0.01688
4:92578047:C:A	47	83	0.77	0.06554
4:92578098:C:A	50	84	0.9	0.2213
4:92578104:C:A	50	80	0.93	0.3662
4:92578107:C:A	49	83.7	0.88	0.2222
4:92578110:C:A	50	80	0.93	0.3562
4:92578113:C:A	50	92	0.94	0.1313
4:92578116:T:A	48	81.2	0.97	0.3706
4:92578125:A:C	50	90	0.98	0.1447
4:92578165:C:T	43	88.4	0.98	0.3942
4:92578365:A:T	50	94	0.99	0.396
4:92578496:G:T	50	98	0.99	0.2442
4:92578691:A:C	50	98	0.99	0.3974
4:92578729:T:A	50	88	0.73	0.06518
4:92578733:A:T	50	94	0.94	0.3497
4:92578841:C:T	50	100	0.99	0.3971
4:92579435:C:T	50	100	0.99	0.01997
4:92579490:C:G	50	100	0.99	0.2435
4:92579518:C:A	50	100	0.99	0.3971
4:92579539:T:C	50	96	0.98	0.02869
4:92579570:C:A	50	100	0.98	0.0236
4:92579649:C:A	50	100	0.98	0.2449
4:92579680:A:C	50	100	0.99	0.2449
4:92579821:A:C	50	100	0.97	0.02015
4:92579846:A:T	50	100	0.99	0.2449
4:92579916:A:G	50	100	1	0.0394
4:92579986:G:A	50	100	0.99	0.2449
4:92580082:C:A	49	100	0.99	0.2449
4:92580104:T:C	50	100	1	0.03613
4:92580223:C:A	50	100	1	0.1514
4:92580226:T:A	50	92	0.92	0.08551
4:92580264:G:A	50	100	1	0.08224
4:92580465:G:T	50	100	1	0.2451
4:92580912:A:C	50	96	0.98	0.02869
4:92580916:G:T	50	100	1	0.3972
4:92580958:G:C	50	100	0.81	0.03068
4:92580976:A:G	50	100	1	0.3664
4:92581018:A:C	50	100	1	0.3664
4:92581104:A:G	50	100	1	0.3664
4:92581189:C:G	50	100	1	0.3664
4:92581439:C:T	50	100	1	0.244
4:92581588:T:C	50	100	1	0.3606
4:92581968:A:G	50	100	1	0.03649
4:92582005:C:A	50	100	1	0.3606
4:92582115:G:A	50	100	1	0.03813
4:92582203:C:T	50	98	1	0.3607
4:92582278:C:A	50	98	1	0.3597
4:92582591:A:T	50	100	1	0.03649
4:92582751:T:C	50	100	1	0.36
4:92582851:G:T	50	100	1	0.36
4:92582893:A:G	50	100	1	0.36
4:92582943:T:C	50	100	1	0.36
4:92583079:T:C	50	100	1	0.36
4:92583266:G:C	50	100	1	0.02015
4:92583306:A:C	50	98	0.96	0.01543
4:92583492:A:G	50	100	1	0.3627
4:92583670:T:C	50	100	1	0.3635
4:92583848:G:T	50	100	1	0.02015
4:92583860:C:T	50	100	1	0.3635
4:92583988:G:A	50	98	1	0.3633
4:92584006:G:A	49	100	1	0.3633
4:92584045:A:G	50	100	1	0.3633
4:92584072:C:T	50	100	1	0.3633
4:92584106:C:T	50	100	1	0.3633
4:92584130:C:T	50	100	1	0.02015
4:92584252:C:A	50	100	1	0.3633
4:92584284:C:A	50	100	1	0.3635
4:92584321:C:T	50	100	1	0.3633
4:92584367:T:C	50	96	0.87	0.0207
4:92584392:T:C	50	100	1	0.3633
4:92584669:A:T	50	100	1	0.2484
4:92584859:C:T	50	100	1	0.3629
4:92584923:G:C	50	100	1	0.3633
4:92584970:A:C	50	98	0.99	0.01725
4:92585094:T:C	50	100	1	0.3633
4:92585166:T:C	50	100	1	0.2466
4:92585251:C:G	50	100	1	0.3633
4:92585298:T:C	50	100	1	0.3633
4:92585426:A:G	50	100	1	0.03686
4:92585463:A:G	50	100	1	0.3633
4:92585593:G:C	50	98	1	0.3631
4:92585597:T:C	50	98	0.99	0.1939
4:92585696:C:T	50	100	1	0.3631
4:92585744:G:A	50	100	1	0.3631
4:92585805:G:A	50	98	1	0.3629
4:92586003:G:A	50	100	1	0.03849
4:92586119:A:T	50	98	1	0.4009
4:92587030:T:C	50	96	0.95	0.1512
4:92587105:T:G	49	100	0.93	0.01489
4:92587191:A:G	49	98	1	0.3633
4:92587216:T:A	49	98	1	0.3633
4:92587372:A:G	50	100	1	0.3633
4:92587459:T:C	50	100	1	0.3633
4:92587745:T:C	50	100	1	0.2496
4:92587993:C:T	50	100	0.99	0.03105
4:92588008:G:A	50	100	1	0.3633
4:92588051:T:G	50	100	0.97	0.01779
4:92588402:C:T	50	96	0.99	0.2179
4:92588509:T:C	50	100	1	0.03686
4:92588658:A:G	50	100	1	0.03722
4:92588854:G:A	50	96	0.98	0.0285
4:92588937:T:C	50	100	1	0.248
4:92589126:C:A	50	96	0.98	0.03014
4:92589903:C:T	50	100	1	0.03631
4:92590245:C:T	50	100	0.97	0.02669
4:92590330:G:A	50	100	1	0.3638
4:92590399:G:C	50	100	1	0.1153
4:92590670:G:A	50	100	0.99	0.2482
4:92590703:A:T	50	100	1	0.03631
4:92590711:G:C	50	100	1	0.03631
4:92590833:G:C	50	100	1	0.02015
4:92591124:C:T	50	100	1	0.246
4:92591192:C:T	50	100	1	0.03631
4:92591538:T:A	50	100	1	0.02015
4:92592013:A:T	50	100	0.99	0.0167
4:92592236:C:A	50	100	1	0.1151
4:92592271:T:G	50	100	1	0.03631
4:92592984:A:G	50	100	1	0.2464
4:92593095:A:C	50	98	1	0.2464
4:92593567:C:T	50	98	0.94	0.1465
4:92593676:T:A	50	100	1	0.4005
4:92594015:C:T	49	100	1	0.1162
4:92594213:T:A	50	100	1	0.2876
4:92594221:A:G	50	100	1	0.3853
4:92594633:C:A	50	100	0.98	0.03068
4:92594661:T:C	50	100	1	0.08134
4:92594716:A:G	50	100	1	0.0374
4:92595324:T:C	50	100	1	0.01743
4:92595499:C:T	50	100	1	0.08188
4:92596041:C:T	49	95.9	1	0.2663
4:92597421:C:G	50	96	1	0.04702
4:92597429:T:C	50	100	1	0.02251
4:92597452:G:A	50	100	1	0.04049
4:92597733:A:C	50	100	1	0.02052
4:92598057:G:C	50	100	1	0.04757
4:92598252:A:G	50	100	0.99	0.3486
4:92598312:G:A	50	98	1	0.0561
4:92598491:C:T	50	96	1	0.1011
4:92598526:C:T	50	98	1	0.3473
4:92598885:A:T	50	100	1	0.04503
4:92599295:G:A	50	100	1	0.1038
4:92599769:G:C	50	100	1	0.04503
4:92599930:C:A	50	100	0.97	0.05102
4:92600046:A:G	30	90	0.67	0.07208
4:92600048:A:G	30	96.7	0.77	0.05519
4:92600052:A:G	33	84.8	0.75	0.03849
4:92600054:A:G	36	83.3	0.88	0.02288
4:92600066:A:G	40	100	0.99	0.01779
4:92600068:A:G	40	100	0.99	0.01743
4:92600070:A:G	40	100	0.99	0.01707
4:92600072:A:G	41	100	0.94	0.01743
4:92601023:C:T	50	100	0.96	0.0305
4:92601399:A:T	50	100	1	0.04503
4:92601590:C:G	50	94	0.92	0.08515
4:92601632:T:C	50	100	1	0.1037
4:92602055:G:A	50	100	1	0.3381
4:92602100:G:C	50	100	1	0.3796
4:92602321:C:T	50	100	0.98	0.05646
4:92602547:C:T	50	100	1	0.04521
4:92602717:G:T	50	100	1	0.02397
4:92603084:A:G	50	100	1	0.04521
4:92603442:G:A	50	100	1	0.2745
4:92603845:A:G	50	100	1	0.04611
4:92604935:G:A	50	100	0.99	0.3798
4:92605853:C:T	50	100	0.99	0.2752
4:92606084:G:A	50	100	1	0.3802
4:92606184:G:C	50	100	1	0.04684
4:92606295:C:A	50	100	1	0.04412
4:92606336:A:T	50	100	1	0.04757
4:92606422:C:T	50	100	0.94	0.01216
4:92606883:A:C	50	100	1	0.02378
4:92606889:G:A	50	100	0.99	0.38
4:92607032:C:T	50	100	0.97	0.04394
4:92607197:G:C	50	100	1	0.02378
4:92607292:T:C	50	100	0.98	0.04593
4:92607322:A:G	50	100	0.99	0.2329
4:92608191:C:T	50	100	1	0.01997
4:92608219:C:A	50	100	0.98	0.03831
4:92608277:G:T	50	100	1	0.03322
4:92609435:T:G	49	100	0.99	0.0374
4:92609594:A:T	50	100	1	0.03667
4:92609644:G:T	50	100	1	0.03686
4:92609812:A:G	50	100	1	0.03722
4:92609949:A:G	50	100	0.89	0.03359
4:92609963:T:C	50	100	0.91	0.01852
4:92610122:A:G	50	100	1	0.0374
4:92610210:T:C	50	100	1	0.03722
4:92610365:T:G	50	100	1	0.0374
4:92610805:A:G	50	100	0.98	0.03722
4:92611654:T:C	50	100	1	0.03722
4:92611706:G:A	50	100	1	0.03722
4:92611763:G:A	50	100	1	0.02251
4:92611873:C:T	50	100	1	0.03722
4:92612057:C:G	50	98	0.93	0.0276
4:92612245:G:A	50	100	1	0.03722
4:92612876:A:G	50	98	0.94	0.0276
4:92613117:G:A	50	100	1	0.0374
4:92613610:C:T	50	100	1	0.02251
4:92613820:T:C	50	100	0.95	0.01089
4:92614075:C:T	50	100	1	0.0374
4:92614153:C:T	50	100	1	0.03758
4:92614232:G:A	50	100	1	0.0374
4:92614316:G:T	50	100	1	0.0374
4:92614375:C:T	50	100	1	0.03613
4:92614558:A:G	50	100	1	0.0374
4:92614647:A:G	50	100	1	0.0374
4:92614675:T:C	50	100	1	0.0374
4:92614702:A:G	50	94	0.94	0.08479
4:92614764:A:G	50	100	1	0.0374
4:92614991:A:G	50	100	1	0.03758
4:92615274:T:C	50	100	0.93	0.03322
4:92615664:G:T	50	100	1	0.04557
4:92615839:C:A	50	100	1	0.04557
4:92616008:A:C	50	100	0.98	0.02052
4:92616159:A:G	50	100	1	0.0374
4:92616403:T:G	50	100	1	0.04557
4:92616447:T:C	50	100	1	0.02288
4:92616688:G:C	50	100	1	0.04557
4:92616691:T:C	50	100	1	0.04557
4:92616709:G:A	50	100	1	0.04557
4:92616820:T:C	50	100	1	0.0374
4:92616970:A:G	50	100	0.99	0.3922
4:92617243:G:A	50	100	1	0.04557
4:92617938:G:A	50	100	0.78	0.01416
4:92618126:C:T	50	100	1	0.04557
4:92618381:C:T	50	100	0.99	0.4023
4:92618399:T:C	50	100	1	0.0374
4:92618452:A:T	50	100	1	0.01816
4:92618488:A:T	50	100	0.99	0.364
4:92618489:T:C	50	100	0.99	0.3637
4:92618522:G:T	50	100	1	0.02288
4:92619004:G:A	50	100	1	0.04575
4:92619206:C:T	50	100	1	0.04575
4:92619293:A:C	50	100	1	0.04575
4:92619548:T:C	50	100	1	0.04593
4:92619896:C:T	50	100	0.95	0.04611
4:92620039:A:G	50	100	1	0.04575
4:92620117:A:G	50	100	0.99	0.0581
4:92620509:A:G	50	100	1	0.04575
4:92620528:A:C	50	100	1	0.04575
4:92620746:A:C	50	100	0.98	0.1443
4:92620915:A:G	50	98	1	0.2536
4:92621267:A:G	50	100	1	0.04575
4:92621300:G:A	50	100	1	0.01398
4:92621452:T:G	50	100	0.98	0.02887
4:92621541:T:C	50	100	0.98	0.04575
4:92621555:G:C	50	100	1	0.04575
4:92621617:A:G	50	98	1	0.3918
4:92621696:G:C	50	100	1	0.04575
4:92621937:T:C	50	100	1	0.0374
4:92622006:A:G	50	100	1	0.04575
4:92622046:G:A	50	100	0.99	0.03667
4:92622549:T:G	50	100	1	0.04575
4:92622627:G:A	50	100	1	0.0374
4:92623290:A:G	50	100	1	0.0374
4:92623503:G:A	50	100	1	0.02269
4:92623875:A:G	50	100	0.99	0.05029
4:92624006:G:T	50	100	1	0.02269
4:92624046:C:G	50	100	0.99	0.01725
4:92624375:G:A	50	100	1	0.0374
4:92624577:T:A	50	100	1	0.04575
4:92624804:C:A	50	100	0.98	0.01924
4:92625160:G:T	50	100	1	0.04575
4:92625322:A:G	50	100	1	0.02269
4:92625545:A:G	50	100	1	0.0374
4:92625663:A:G	50	100	1	0.04575
4:92626186:C:T	50	100	1	0.03758
4:92626281:G:T	50	100	1	0.2536
4:92626424:G:A	50	100	1	0.04575
4:92626439:C:T	50	100	0.93	0.03304
4:92626576:T:C	50	100	1	0.0374
4:92626962:C:T	50	100	1	0.04575
4:92627000:A:G	50	100	1	0.0374
4:92627024:T:C	50	100	1	0.04575
4:92627189:C:T	50	100	1	0.04575
4:92627411:T:G	50	100	1	0.04593
4:92627549:C:T	50	100	1	0.02705
4:92627563:A:G	50	100	0.96	0.01398
4:92628023:T:A	50	100	1	0.02288
4:92628267:A:G	50	100	1	0.0374
4:92628379:C:T	50	100	1	0.04575
4:92628485:A:G	50	100	0.96	0.01471
4:92629190:C:T	50	100	1	0.04575
4:92629302:T:A	50	100	1	0.04575
4:92629311:A:G	50	100	1	0.04575
4:92630056:T:G	50	100	1	0.04557
4:92630178:G:T	50	100	1	0.04575
4:92630544:G:A	50	100	1	0.03722
4:92630710:A:T	50	100	0.95	0.01834
4:92630905:G:A	50	100	1	0.01888
4:92631222:C:A	50	100	1	0.04557
4:92631381:C:A	50	98	1	0.4018
4:92631610:A:G	50	100	1	0.01071
4:92632025:G:A	50	100	1	0.04557
4:92632101:A:G	50	100	1	0.2493
4:92632110:G:C	50	100	1	0.03722
4:92632166:T:C	50	100	1	0.08297
4:92632227:T:A	50	98	1	0.3894
4:92632826:G:T	50	98	1	0.3914
4:92632882:G:A	50	100	1	0.03758
4:92633128:A:G	50	98	1	0.03722
4:92633273:C:T	50	100	1	0.01924
4:92633339:T:G	50	100	1	0.02215
4:92633682:T:A	50	100	0.99	0.02269
4:92634034:T:G	50	100	1	0.3451
4:92634126:C:A	50	100	1	0.04557
4:92634241:A:G	50	100	1	0.04557
4:92634704:T:G	50	100	1	0.04557
4:92634869:G:A	50	100	1	0.01471
4:92634873:G:A	50	100	0.97	0.03722
4:92634877:G:A	49	95.9	0.99	0.04575
4:92634879:A:G	50	98	1	0.3384
4:92635115:C:G	50	98	1	0.4021
4:92635591:G:C	50	98	1	0.4021
4:92636164:G:T	50	100	1	0.04557
4:92636461:A:T	50	100	1	0.01071
4:92636665:T:C	50	100	0.99	0.2206
4:92636788:G:A	50	96	1	0.4016
4:92636883:A:T	50	100	1	0.04557
4:92637270:C:A	50	100	1	0.04557
4:92637386:A:G	50	100	1	0.03595
4:92638420:C:T	50	100	0.99	0.3435
4:92638572:T:C	50	100	1	0.03722
4:92638704:G:A	50	100	1	0.03722
4:92638942:T:C	50	100	0.95	0.01834
4:92639034:T:C	50	100	0.91	0.01834
4:92639233:G:C	50	98	0.95	0.02977
4:92639349:C:G	50	100	0.94	0.01325
4:92639555:C:G	50	100	0.98	0.1071
4:92639991:C:G	50	100	1	0.03722
4:92640141:A:G	50	100	1	0.2983
4:92640142:C:A	50	100	0.99	0.2983
4:92640442:G:A	50	100	1	0.2979
4:92640443:C:A	50	100	1	0.2979
4:92640529:G:A	50	100	1	0.01089
4:92640644:A:C	50	100	1	0.04557
4:92640887:A:G	50	100	0.95	0.01852
4:92640970:G:A	49	100	1	0.04539
4:92641012:G:A	49	100	1	0.04557
4:92641014:C:T	49	100	0.98	0.04557
4:92641219:A:G	50	100	1	0.03595
4:92641232:A:C	50	100	0.95	0.03177
4:92641406:G:A	50	100	1	0.01325
4:92641683:A:G	50	100	1	0.02887
4:92642044:T:C	50	100	1	0.01434
4:92642118:T:C	50	100	1	0.2789
4:92642325:G:A	50	100	0.98	0.341
4:92642329:C:T	50	100	1	0.04557
4:92642373:G:T	50	100	1	0.04557
4:92642604:C:T	50	100	1	0.04557
4:92642946:G:C	50	100	1	0.01852
4:92642948:T:C	50	100	1	0.0187
4:92643320:C:T	50	100	0.98	0.01344
4:92643412:A:G	50	100	1	0.01834
4:92643589:T:C	50	98	0.99	0.4023
4:92643765:T:A	50	100	1	0.08297
4:92644087:A:G	50	100	1	0.04557
4:92644303:A:G	50	100	1	0.2545
4:92645092:T:C	50	100	1	0.03322
4:92645508:C:G	50	100	0.95	0.01452
4:92645573:A:C	50	100	1	0.03722
4:92645822:C:T	50	100	1	0.04557
4:92646480:A:G	50	100	0.97	0.0443
4:92646924:C:G	50	100	0.99	0.04539
4:92647399:G:C	50	100	0.98	0.343
4:92647767:T:C	50	100	0.98	0.0463
4:92648009:C:A	50	100	0.96	0.04648
4:92648514:G:A	50	100	0.98	0.04539
4:92648657:C:T	50	98	0.97	0.02306
4:92648679:C:T	50	98	0.98	0.219
4:92648730:C:A	50	100	0.98	0.03758
4:92648940:G:A	50	96	0.96	0.01525
4:92649243:C:A	50	100	0.98	0.1536
4:92649303:A:G	50	100	1	0.0463
4:92649319:C:T	49	100	1	0.3626
4:92649528:A:G	50	100	1	0.03758
4:92649691:A:G	50	100	1	0.4138
4:92649915:G:A	50	100	1	0.0463
4:92649982:T:G	50	100	1	0.268
4:92650373:T:G	50	100	1	0.07879
4:92650486:T:A	50	100	0.83	0.01071
4:92650515:C:T	50	100	0.98	0.02959
4:92650555:A:C	50	100	1	0.266
4:92651222:A:G	50	100	0.99	0.2654
4:92651231:G:A	50	100	1	0.0463
4:92651829:T:A	50	100	1	0.2651
4:92652245:G:A	50	100	1	0.2642
4:92652806:A:T	49	87.8	0.8	0.07044
4:92652808:T:A	48	93.8	0.82	0.07244
4:92652922:A:T	46	100	0.93	0.02378
4:92653038:G:A	50	100	0.96	0.02124
4:92653194:G:T	50	100	1	0.06754
4:92653225:C:T	50	100	1	0.01652
4:92653322:T:C	49	100	0.96	0.07353
4:92653585:C:A	50	100	1	0.05047
4:92653586:T:G	50	96	0.95	0.0423
4:92653648:G:A	50	100	0.96	0.01107
4:92653659:G:T	50	100	1	0.05065
4:92654218:A:G	50	100	0.98	0.1545
4:92654529:A:C	50	100	0.98	0.03885
4:92654752:T:A	50	100	1	0.04176
4:92654776:G:T	50	100	1	0.05047
4:92655011:A:C	50	100	1	0.05047
4:92655615:G:C	50	100	1	0.05047
4:92656144:G:A	50	100	1	0.04176
4:92656483:A:C	49	100	1	0.04702
4:92656928:A:G	50	100	1	0.05047
4:92657078:G:T	50	100	1	0.3736
4:92657094:A:G	50	100	1	0.05047
4:92657200:C:G	50	100	1	0.01652
4:92657258:T:C	50	100	1	0.01017
4:92657293:C:T	50	100	1	0.04176
4:92657308:C:G	50	100	1	0.01652
4:92657328:T:C	50	100	1	0.2894
4:92657522:G:C	50	100	1	0.04176
4:92657898:A:G	50	100	1	0.06754
4:92657954:C:T	50	100	1	0.06699
4:92657958:A:G	50	100	1	0.01652
4:92658399:A:G	50	100	0.98	0.05047
4:92658714:C:T	50	100	1	0.05047
4:92658767:G:T	50	100	1	0.01652
4:92658793:G:A	49	95.9	0.8	0.02451
4:92658818:T:C	48	91.7	0.9	0.02197
4:92659069:C:T	48	97.9	0.96	0.2805
4:92659624:T:C	50	100	0.84	0.01598
4:92659751:A:G	50	98	1	0.05229
4:92660518:A:G	50	100	1	0.05047
4:92660719:T:A	50	100	0.9	0.01162
4:92661315:A:C	50	100	1	0.05047
4:92661326:A:G	50	100	1	0.413
4:92661449:G:A	50	100	0.99	0.01961
4:92662076:G:A	50	100	1	0.0167
4:92662169:A:G	50	100	0.92	0.01398
4:92662389:T:C	50	100	1	0.01017
4:92662707:A:G	50	100	0.94	0.02324
4:92663038:C:G	50	100	1	0.4118
4:92663165:G:A	50	100	1	0.05047
4:92663223:T:C	50	100	0.84	0.01398
4:92663511:T:G	50	100	1	0.05047
4:92663797:C:T	50	100	0.97	0.05047
4:92663928:T:A	50	100	1	0.05047
4:92664324:C:T	50	100	1	0.05065
4:92664738:A:G	50	100	1	0.05047
4:92664921:G:A	50	100	1	0.01344
4:92665034:A:G	50	100	1	0.01652
4:92665206:G:A	50	100	1	0.05047
4:92665319:G:A	50	100	1	0.05047
4:92666029:C:T	49	100	0.84	0.01398
4:92666550:C:G	50	100	1	0.01779
4:92666626:G:A	50	100	1	0.05047
4:92666670:T:C	50	98	1	0.04956
4:92666693:T:C	50	100	0.98	0.05065
4:92666699:C:G	50	100	0.84	0.01398
4:92667111:A:G	50	100	1	0.3408
4:92667421:C:T	50	100	1	0.05065
4:92667657:A:G	50	100	1	0.05065
4:92667704:A:T	50	100	1	0.05483
4:92667864:T:G	50	100	1	0.05065
4:92667986:G:A	50	100	0.98	0.05065
4:92668072:T:C	50	100	1	0.05065
4:92668228:G:A	50	100	1	0.05065
4:92668241:C:T	50	100	0.82	0.02451
4:92668242:T:A	50	100	0.82	0.02451
4:92668360:A:G	50	100	1	0.05065
4:92668494:A:G	50	100	1	0.01416
4:92668663:T:C	50	100	1	0.05065
4:92668823:C:T	50	100	1	0.05065
4:92668885:C:G	49	100	1	0.05065
4:92668899:G:A	50	100	1	0.05065
4:92668983:C:A	50	100	1	0.05065
4:92669058:C:G	50	100	1	0.05065
4:92669232:T:C	50	100	1	0.03631
4:92669366:A:G	50	100	0.84	0.01598
4:92669394:G:A	50	100	1	0.2629
4:92669550:G:A	50	100	1	0.05065
4:92669584:G:C	50	100	1	0.4099
4:92669668:T:G	50	98	0.99	0.01489
4:92669766:T:C	50	100	1	0.01035
4:92669811:T:C	50	100	1	0.01943
4:92670154:G:A	50	100	1	0.4101
4:92670389:T:A	50	100	1	0.05065
4:92670428:A:T	50	100	1	0.05065
4:92670596:C:T	50	100	1	0.05065
4:92670673:T:C	50	100	1	0.05065
4:92670807:T:G	50	100	0.99	0.2629
4:92670868:T:C	50	100	1	0.02251
4:92671495:A:T	50	100	1	0.05065
4:92671506:C:T	50	100	0.99	0.3391
4:92671832:G:T	50	100	1	0.05065
4:92671910:C:T	50	100	1	0.05065
4:92671937:T:C	50	100	1	0.05065
4:92672413:A:G	50	100	1	0.05065
4:92672608:A:G	50	100	1	0.02251
4:92672836:T:C	50	100	1	0.05065
4:92673362:C:T	50	100	1	0.05065
4:92673392:A:G	50	100	1	0.02251
4:92673624:C:T	50	100	1	0.02179
4:92673765:T:A	50	100	1	0.05065
4:92673839:G:C	50	100	0.99	0.05065
4:92674131:A:G	50	100	0.98	0.05065
4:92674179:A:C	50	100	0.98	0.05065
4:92674188:C:A	50	100	0.98	0.05084
4:92674500:T:G	50	100	0.98	0.05065
4:92674543:G:A	50	100	0.98	0.05065
4:92674677:A:G	50	100	0.98	0.05065
4:92674770:T:C	50	100	0.98	0.05084
4:92674875:G:C	50	100	0.98	0.04194
4:92674909:C:T	50	100	1	0.02251
4:92675016:A:G	50	100	0.98	0.05047
4:92675056:T:C	50	100	0.98	0.05047
4:92675113:C:G	50	100	0.98	0.05047
4:92675149:G:A	50	100	0.98	0.05047
4:92675612:A:G	50	98	0.96	0.05428
4:92675705:G:C	50	98	0.98	0.05664
4:92675764:T:G	50	100	1	0.02251
4:92675765:A:T	50	100	0.98	0.05084
4:92676128:C:A	49	98	0.98	0.05174
4:92676149:G:A	49	98	1	0.01943
4:92676154:A:G	41	97.6	0.98	0.05174
4:92676284:C:T	50	100	0.98	0.05138
4:92676381:T:C	50	100	0.98	0.05138
4:92676568:C:T	50	96	0.96	0.354
4:92676674:A:G	50	100	0.98	0.04702
4:92677150:C:T	50	100	0.96	0.02796
4:92677258:A:G	50	96	0.96	0.2565
4:92678181:G:A	50	100	0.97	0.09749
4:92679324:C:T	50	100	0.98	0.02651
4:92679505:A:G	50	100	1	0.01362
4:92680116:A:T	50	100	0.98	0.03722
4:92680297:C:T	50	100	0.98	0.3437
4:92680641:T:C	50	98	0.98	0.1398
4:92680826:G:A	50	100	1	0.01017
4:92681075:C:T	50	100	1	0.02015
4:92681704:C:T	50	100	0.97	0.3377
4:92682893:G:A	50	98	0.97	0.2754
4:92683166:G:T	50	94	0.92	0.1743
4:92683248:G:C	50	98	0.99	0.05991
4:92683300:G:A	49	98	1	0.05229
4:92683354:G:A	50	100	0.99	0.01434
4:92683412:A:G	50	98	0.98	0.01307
4:92683822:T:A	50	98	0.97	0.2647
4:92683954:A:G	50	100	0.95	0.1788
4:92684514:A:G	50	100	1	0.07426
4:92685437:T:A	50	100	1	0.06064
4:92685548:C:T	50	100	1	0.01017
4:92685612:C:T	50	100	0.98	0.07008
4:92685906:A:G	50	100	1	0.07407
4:92686416:T:C	50	100	0.99	0.02015
4:92686585:C:G	50	100	0.68	0.02124
4:92686761:A:G	50	100	1	0.06064
4:92687181:G:T	50	100	1	0.03613
4:92687204:G:C	50	100	1	0.0699
4:92687733:G:A	50	100	0.98	0.177
4:92688248:C:T	50	100	1	0.07008
4:92688277:C:T	50	100	0.99	0.1741
4:92688786:T:C	50	100	1	0.2974
4:92688837:C:T	50	98	1	0.2611
4:92689003:C:T	50	100	0.99	0.09768
4:92689090:T:A	50	100	0.99	0.1739
4:92689136:T:C	50	96	1	0.2653
4:92689137:G:A	50	100	1	0.01344
4:92689769:A:G	50	100	1	0.2473
4:92690114:C:T	50	98	1	0.05047
4:92690869:A:C	50	98	0.99	0.181
4:92690947:G:T	50	100	1	0.06881
4:92691132:A:G	50	100	0.97	0.01398
4:92691225:A:G	50	100	1	0.05047
4:92691283:A:G	50	100	0.98	0.01344
4:92691752:T:C	50	100	0.99	0.1714
4:92692141:T:C	50	100	0.99	0.2438
4:92692243:T:A	50	100	0.97	0.02669
4:92692724:A:G	50	100	0.99	0.1661
4:92693194:T:A	50	100	1	0.07317
4:92693537:C:T	50	100	0.99	0.1663
4:92693567:T:A	50	98	1	0.05047
4:92693726:G:A	50	100	1	0.06954
4:92695042:C:A	50	100	1	0.06518
4:92695118:T:C	50	98	1	0.08224
4:92695133:A:T	50	98	1	0.07879
4:92695408:C:T	50	100	1	0.06554
4:92696130:C:T	50	100	1	0.02233
4:92696257:T:C	50	98	0.98	0.2609
4:92696616:G:A	50	100	1	0.05283
4:92697755:G:A	50	100	1	0.02015
4:92697846:A:G	50	100	1	0.06028
4:92698199:G:A	50	100	0.95	0.04212
4:92699086:C:T	50	98	1	0.08224
4:92699287:A:C	50	100	1	0.06935
4:92699876:T:A	50	100	0.99	0.1825
4:92700269:A:G	50	100	1	0.0728
4:92700642:A:G	50	100	0.99	0.2605
4:92700651:T:C	50	100	1	0.01307
4:92700756:A:G	50	100	1	0.06554
4:92701011:G:A	50	100	1	0.06046
4:92701101:T:G	50	100	0.99	0.01797
4:92701135:G:A	50	100	1	0.065
4:92701470:G:A	50	100	1	0.04993
4:92702136:A:G	50	100	1	0.01071
4:92702429:T:C	50	100	0.98	0.1692
4:92704298:A:C	50	98	1	0.04739
4:92704591:T:C	50	100	0.98	0.1719
4:92704781:C:T	50	96	1	0.04739
4:92704793:G:T	50	96	0.97	0.2656
4:92705214:G:A	50	100	1	0.01779
4:92705600:T:A	50	100	0.99	0.1665
4:92705868:G:A	49	98	0.99	0.2941
4:92706227:T:C	50	100	1	0.02469
4:92706346:T:C	50	100	1	0.01743
4:92706460:T:C	50	100	0.99	0.1692
4:92706755:A:G	50	100	0.99	0.2041
4:92707356:G:A	50	100	0.97	0.1006
4:92708030:A:G	50	100	1	0.02887
4:92708518:C:G	50	100	1	0.02941
4:92708709:G:C	50	100	0.99	0.1692
4:92708711:G:A	50	100	0.99	0.1988
4:92709022:G:A	50	100	0.99	0.1984
4:92709587:A:T	50	98	0.89	0.01035
4:92709589:A:T	50	94	0.81	0.05392
4:92709593:T:A	44	86.4	0.86	0.09114
4:92709699:T:G	50	100	0.99	0.27
4:92710412:A:G	50	100	1	0.01961
4:92710565:A:G	50	100	0.99	0.1374
4:92711445:T:C	50	100	0.99	0.1745
4:92711471:G:A	50	100	0.99	0.1743
4:92711866:G:C	50	100	0.99	0.2012
4:92712179:A:G	50	100	0.99	0.2616
4:92712532:C:T	50	96	0.96	0.2533
4:92712754:T:C	50	100	1	0.01652
4:92712774:C:T	50	100	0.99	0.2705
4:92712937:C:A	50	100	0.99	0.1741
4:92713203:A:G	50	98	0.97	0.02415
4:92713426:A:T	49	100	0.98	0.02669
4:92713770:T:C	50	100	0.97	0.02433
4:92713798:G:A	50	100	1	0.02959
4:92714354:T:C	50	100	0.97	0.2422
4:92715031:C:T	50	100	1	0.01035
4:92715110:G:T	50	100	0.95	0.02052
4:92715429:T:C	50	98	0.98	0.1645
4:92715543:A:C	50	98	0.98	0.108
4:92715905:T:G	50	100	0.99	0.2872
4:92716159:A:G	50	100	1	0.0167
4:92716283:T:A	50	98	0.99	0.07153
4:92717134:A:G	50	100	0.95	0.01725
4:92717328:A:G	50	98	0.99	0.2162
4:92717405:A:G	50	100	1	0.01089
4:92718154:A:G	50	100	0.98	0.03522
4:92718315:G:T	50	100	1	0.01035
4:92718553:C:G	49	100	0.94	0.01888
4:92718583:G:A	50	100	0.98	0.01253
4:92719105:G:A	50	100	0.96	0.1383
4:92719306:G:A	50	98	0.99	0.06282
4:92719943:G:A	50	100	0.99	0.276
4:92720367:A:G	50	100	1	0.01344
4:92720617:T:A	50	98	0.99	0.1721
4:92720793:A:C	50	98	0.99	0.2752
4:92720950:T:C	50	100	1	0.01344
4:92720974:G:A	50	100	0.99	0.2751
4:92721673:C:T	50	100	1	0.01344
4:92721712:G:A	50	100	1	0.01344
4:92721714:G:C	50	100	1	0.01344
4:92721756:G:A	50	100	0.99	0.01344
4:92722085:A:G	50	100	0.89	0.01561
4:92722260:G:T	50	100	1	0.01652
4:92722626:T:G	50	100	1	0.01398
4:92722954:G:A	50	100	1	0.01344
4:92723001:G:A	50	100	1	0.01344
4:92723101:T:C	50	100	1	0.03359
4:92723171:A:G	50	100	1	0.01471
4:92723543:A:G	50	98	0.97	0.06699
4:92723731:T:G	50	100	1	0.01325
4:92724013:G:A	50	100	1	0.01325
4:92724028:G:T	50	100	1	0.01325
4:92724062:G:A	50	100	1	0.01325
4:92724183:C:A	50	100	1	0.01325
4:92724195:A:G	50	100	1	0.01325
4:92724252:G:A	50	100	1	0.01325
4:92724395:A:G	50	100	0.98	0.01325
4:92725260:C:T	50	100	1	0.01307
4:92725350:G:T	50	100	0.97	0.06245
4:92725727:C:T	50	100	0.98	0.0285
4:92725902:A:G	50	100	0.88	0.02977
4:92726198:A:G	50	100	1	0.01979
4:92726241:T:C	50	100	1	0.01344
4:92726344:C:A	50	100	1	0.01344
4:92726687:T:A	50	100	0.95	0.06808
4:92727276:G:C	50	100	0.98	0.0285
4:92727399:C:A	50	100	0.96	0.06536
4:92727696:A:G	50	100	0.99	0.01325
4:92727734:G:A	50	100	1	0.01344
4:92727859:T:G	50	100	1	0.01344
4:92729095:A:G	50	100	0.98	0.03341
4:92729431:T:C	50	100	0.86	0.01852
4:92729485:A:G	50	100	0.97	0.03431
4:92729906:A:G	50	98	1	0.05574
4:92730712:C:T	50	100	0.98	0.1336
4:92731772:A:G	50	98	0.98	0.15310000000000001
4:92732187:T:C	50	98	0.99	0.2633
4:92732514:A:C	50	100	1	0.03232
4:92732687:T:C	50	100	1	0.01289
4:92733302:C:T	50	100	1	0.02814
4:92733687:C:A	50	100	0.94	0.02378
4:92734071:T:G	50	100	0.98	0.01797
4:92734347:G:A	50	100	0.94	0.02342
4:92734979:A:G	50	100	0.99	0.2723
4:92735193:G:A	50	100	1	0.02015
4:92735889:T:C	50	100	0.97	0.2665
4:92736410:G:A	50	100	0.98	0.0216
4:92736510:A:G	50	100	1	0.02015
4:92737388:T:A	50	100	1	0.02269
4:92737487:C:T	50	100	1	0.02433
4:92737654:T:C	50	94	0.98	0.2863
4:92738183:G:A	50	100	0.92	0.04085
4:92738320:T:C	50	96	0.98	0.2618
4:92738951:C:A	50	98	0.97	0.3718
4:92739002:T:C	50	100	0.99	0.02106
4:92739419:G:A	50	98	0.98	0.2476
4:92739516:G:T	50	98	0.98	0.3689
4:92739609:C:T	50	98	0.98	0.2473
4:92739807:C:T	50	100	1	0.04484
4:92740738:A:G	50	94	0.94	0.07662
4:92741202:C:T	50	100	1	0.01725
4:92741306:A:G	50	100	1	0.01126
4:92741710:T:C	50	98	0.92	0.01652
4:92741769:T:C	50	98	0.99	0.2538
4:92742236:T:C	50	100	0.99	0.04503
4:92742468:C:T	50	100	0.93	0.01053
4:92742484:C:T	50	100	0.93	0.01053
4:92742533:G:C	50	96	0.98	0.3816
4:92743052:A:G	50	100	0.99	0.02179
4:92743145:T:G	50	100	0.98	0.3284
4:92744506:A:T	50	100	0.98	0.0374
4:92744608:T:A	50	100	0.94	0.1374
4:92744616:T:C	50	100	1	0.05247
4:92744627:C:T	50	100	0.97	0.364
4:92745323:G:C	50	100	0.99	0.193
4:92746184:A:G	50	100	1	0.0158
4:92746320:A:G	50	100	1	0.03232
4:92747231:A:T	50	98	0.99	0.2075
4:92747734:G:A	50	100	0.98	0.1414
4:92747875:G:A	50	100	1	0.01943
4:92748130:C:G	50	98	1	0.03214
4:92748528:T:C	50	100	0.92	0.01489
4:92748934:T:C	50	100	0.98	0.03086
4:92748967:A:G	50	100	1	0.0118
4:92749560:G:A	50	100	0.99	0.2077
4:92749623:G:A	50	100	1	0.05174
4:92750050:A:G	50	100	1	0.02052
4:92750588:C:T	50	100	0.99	0.01471
4:92752002:C:T	50	100	0.98	0.1463
4:92752346:A:G	50	98	1	0.1015
4:92752536:G:C	50	100	1	0.1017
4:92753481:T:G	50	98	1	0.1053
4:92753739:T:C	50	98	1	0.1015
4:92753802:A:G	50	96	1	0.1048
4:92753911:T:C	50	100	0.99	0.03105
4:92754004:A:G	50	100	1	0.05247
4:92754094:C:T	50	100	1	0.01688
4:92754240:G:A	50	100	0.99	0.1552
4:92754307:A:C	50	100	1	0.1055
4:92755086:G:A	50	100	1	0.01961
4:92755216:C:G	50	100	1	0.03214
4:92755356:T:C	50	100	0.96	0.01289
4:92755472:T:C	50	100	0.99	0.3275
4:92756173:A:G	50	100	1	0.01924
4:92756231:A:G	50	100	1	0.04611
4:92756347:C:T	50	100	1	0.03867
4:92757177:G:A	50	100	0.92	0.01362
4:92757260:A:G	50	100	1	0.01852
4:92757504:A:G	50	100	0.99	0.3184
4:92757701:G:A	50	98	1	0.01834
4:92757865:A:T	50	100	1	0.03232
4:92758401:C:T	50	100	0.97	0.01035
4:92758491:G:T	50	100	0.68	0.01452
4:92758597:C:T	49	100	0.95	0.03214
4:92759094:G:A	50	100	1	0.02269
4:92759477:G:A	50	100	1	0.03214
4:92760255:A:G	50	100	1	0.04521
4:92761511:G:A	50	100	1	0.03159
4:92763650:G:A	50	100	1	0.01053
4:92763726:T:A	50	100	1	0.0158
4:92763896:T:C	50	100	1	0.02596
4:92764254:T:C	50	100	0.99	0.3266
4:92764535:C:T	50	100	1	0.03159
4:92765744:G:T	50	100	1	0.1672
4:92766260:T:C	50	100	1	0.03268
4:92767353:C:T	50	98	1	0.01144
4:92767617:G:C	50	100	0.95	0.02923
4:92767644:C:T	50	100	1	0.03159
4:92767705:C:G	50	100	0.99	0.0167
4:92768785:A:G	50	100	1	0.03159
4:92769198:C:T	50	100	0.97	0.06536
4:92769633:C:A	50	100	0.99	0.01416
4:92769999:A:T	50	100	1	0.102
4:92770167:A:G	50	100	1	0.102
4:92770219:G:A	50	100	1	0.01598
4:92770247:A:C	50	100	0.9	0.01107
4:92770272:A:G	50	100	1	0.05338
4:92770711:T:C	50	100	1	0.03159
4:92770860:C:T	50	100	1	0.04648
4:92771003:A:T	50	100	0.99	0.3108
4:92771081:A:G	50	100	0.95	0.0541
4:92771206:C:A	50	100	1	0.03159
4:92771223:C:A	50	98	1	0.01598
4:92771436:T:C	50	100	1	0.01598
4:92771701:T:G	50	100	1	0.1017
4:92771936:G:A	50	100	1	0.03613
4:92772331:C:A	50	100	1	0.02487
4:92772718:A:G	50	100	1	0.06808
4:92773293:T:A	50	100	1	0.09332
4:92773324:T:G	50	100	1	0.03195
4:92773788:A:C	50	100	1	0.03232
4:92773984:C:T	50	100	1	0.0325
4:92774243:C:T	50	100	1	0.03141
4:92774660:A:G	50	98	0.99	0.3125
4:92775761:T:A	50	100	0.95	0.02996
4:92775991:T:A	50	100	1	0.0167
4:92776002:C:A	50	100	0.99	0.4339
4:92776147:C:T	50	100	0.95	0.02669
4:92776423:A:G	50	100	1	0.02814
4:92776681:T:C	50	100	1	0.1015
4:92777265:A:T	50	100	1	0.02596
4:92777272:A:T	50	100	1	0.1017
4:92777329:C:T	50	100	1	0.01543
4:92777358:G:T	50	100	1	0.1594
4:92777661:C:T	50	100	0.99	0.2622
4:92778218:T:C	50	100	1	0.1013
4:92778785:C:T	50	100	1	0.03667
4:92779210:A:G	50	82	1	0.4036
4:92779231:T:A	50	100	1	0.04811
4:92781073:G:A	50	100	0.95	0.01489
4:92781550:T:C	50	100	1	0.01961
4:92781989:C:G	50	100	0.91	0.01107
4:92783228:G:A	50	100	1	0.3633
4:92783288:G:A	50	100	1	0.04829
4:92783531:A:C	50	100	1	0.04285
4:92783642:G:A	50	100	1	0.04285
4:92783749:C:T	50	100	1	0.3629
4:92783954:G:A	50	100	1	0.03232
4:92784678:T:G	50	100	0.99	0.3324
4:92785191:T:C	50	100	1	0.03758
4:92785458:A:G	50	100	1	0.04829
4:92785893:T:C	50	100	1	0.3362
4:92786137:T:C	50	100	0.99	0.2473
4:92786223:C:T	50	100	1	0.03141
4:92786456:T:G	50	100	1	0.03141
4:92787454:A:G	50	98	1	0.04339
4:92788293:G:A	50	98	1	0.04321
4:92788338:G:C	50	100	1	0.03268
4:92788724:T:C	50	100	1	0.02814
4:92788792:A:G	50	100	1	0.03159
4:92788811:G:A	50	100	0.9	0.01325
4:92788842:G:T	50	100	1	0.02487
4:92788872:A:G	50	100	0.97	0.04321
4:92788953:C:G	50	100	1	0.0167
4:92789118:G:A	50	100	1	0.1621
4:92790112:G:A	50	100	1	0.01416
4:92790145:G:C	50	98	1	0.04375
4:92790560:C:T	50	100	1	0.01162
4:92790580:T:C	50	100	0.99	0.01307
4:92790674:T:G	50	98	0.99	0.0285
4:92792408:C:A	50	100	1	0.02269
4:92794102:A:G	50	100	1	0.03159
4:92794370:G:A	50	100	1	0.02741
4:92794905:T:C	47	97.9	0.75	0.01525
4:92794907:C:T	45	84.4	0.71	0.01126
4:92795104:T:G	50	100	0.97	0.0659
4:92795311:G:C	50	98	0.92	0.01561
4:92795345:C:T	50	100	1	0.01162
4:92795793:C:T	50	100	0.98	0.01362
4:92795948:T:A	50	100	0.9	0.01961
4:92796383:T:A	50	100	0.95	0.01616
4:92796946:A:G	50	100	0.9	0.01943
4:92797298:G:A	50	100	1	0.03232
4:92797400:C:G	50	100	1	0.03159
4:92797656:T:A	50	100	1	0.01017
4:92797657:A:G	50	100	1	0.03159
4:92798875:T:A	50	100	1	0.03068
4:92799051:G:A	50	100	1	0.03304
4:92799191:A:G	50	100	1	0.03304
4:92799251:T:C	50	100	1	0.07625
4:92799277:T:C	50	98	0.82	0.0256
4:92800149:A:G	50	100	1	0.03304
4:92800348:C:T	50	98	1	0.02142
4:92800382:T:C	50	100	1	0.03159
4:92800638:A:T	50	98	0.97	0.08497
4:92801195:G:A	50	100	1	0.03304
4:92801743:A:G	50	100	1	0.01053
4:92801883:A:G	50	100	1	0.3204
4:92801984:A:G	50	100	1	0.03159
4:92802172:C:T	50	100	1	0.03159
4:92802315:A:G	50	98	1	0.3233
4:92802348:A:G	50	100	1	0.03177
4:92802892:G:A	50	100	0.92	0.01434
4:92804328:A:C	50	100	1	0.03141
4:92806095:G:C	50	100	0.99	0.03159
4:92806295:T:C	50	100	0.9	0.01888
4:92806486:T:C	50	100	1	0.03159
4:92806526:T:C	50	100	1	0.03141
4:92806615:C:A	50	100	1	0.03268
4:92807239:T:C	50	100	0.99	0.04684
4:92807548:C:G	50	100	1	0.03141
4:92807560:T:G	50	100	1	0.3484
4:92807563:A:G	50	100	0.99	0.3332
4:92807991:G:A	49	100	0.99	0.04049
4:92808043:A:G	50	100	1	0.02415
4:92809948:G:A	50	100	1	0.03141
4:92810846:T:C	50	100	1	0.04067
4:92812503:T:C	50	100	0.77	0.01144
4:92814143:G:T	50	100	0.98	0.04938
4:92814281:A:G	50	100	1	0.03159
4:92814471:C:T	50	100	1	0.04248
4:92815581:G:A	50	100	0.96	0.08932
4:92815870:G:A	50	100	1	0.04267
4:92816133:T:C	50	100	1	0.04267
4:92817032:A:G	50	100	0.98	0.337
4:92818602:G:A	50	100	1	0.02179
4:92819258:G:T	50	100	1	0.3607
4:92819358:C:T	50	98	1	0.3905
4:92819718:G:A	50	100	1	0.01452
4:92819897:A:G	50	100	1	0.01362
4:92820164:G:A	50	100	1	0.01017
4:92820692:G:T	50	100	1	0.05556
4:92820769:T:C	50	100	1	0.01235
4:92820829:T:C	50	98	1	0.05574
4:92821635:C:T	50	100	1	0.05574
4:92822179:G:T	50	100	1	0.2956
4:92822220:T:C	50	100	1	0.05501
4:92822796:A:G	50	100	0.96	0.06318
4:92822916:C:G	50	100	1	0.325
4:92822926:G:T	50	100	1	0.325
4:92823245:A:G	50	100	1	0.01053
4:92824357:T:C	50	100	0.98	0.05501
4:92825761:G:A	50	96	0.99	0.02669
4:92827361:A:G	50	100	1	0.06736
4:92827975:T:C	50	100	0.97	0.01561
4:92827990:A:G	50	100	1	0.02106
4:92829365:T:C	50	100	1	0.0187
4:92830150:G:A	50	100	0.99	0.03086
4:92831383:A:G	50	100	0.87	0.02596
4:92831984:G:A	50	100	1	0.03068
4:92832948:A:T	50	100	0.94	0.01289
4:92834499:C:G	50	98	1	0.4857
4:92834557:C:T	50	100	0.89	0.02633
4:92834643:C:A	50	100	1	0.128
4:92834800:C:T	50	100	1	0.3074
4:92834936:G:A	50	100	1	0.05374
4:92836128:A:G	50	100	0.94	0.04557
4:92836490:A:G	50	100	0.98	0.06609
4:92837369:C:T	50	100	0.98	0.0345
4:92837767:A:G	50	100	0.96	0.08424
4:92837988:A:C	50	100	1	0.01162
4:92839100:C:T	50	100	1	0.0167
4:92839101:G:A	50	100	1	0.02306
4:92839143:A:G	50	100	0.95	0.01107
4:92839673:T:C	50	100	1	0.02033
4:92839952:T:A	50	100	1	0.02415
4:92840199:A:G	50	100	0.96	0.06518
4:92840468:T:C	50	100	0.99	0.4089
4:92841399:T:C	50	100	1	0.02342
4:92842611:G:A	50	100	1	0.02941
4:92842899:G:C	50	100	1	0.3618
4:92843062:G:T	50	98	1	0.3682
4:92843596:C:T	50	100	1	0.498
4:92843872:G:A	50	100	1	0.0138
4:92845326:C:G	50	100	1	0.01616
4:92845562:T:C	50	100	1	0.1545
4:92846310:T:C	50	100	1	0.02633
4:92847361:C:T	50	100	1	0.01543
4:92847972:C:T	50	100	1	0.02941
4:92848602:C:T	50	100	1	0.0541
4:92848688:G:T	50	100	0.98	0.0659
4:92849663:C:A	50	100	1	0.02106
4:92851968:C:A	50	100	0.99	0.01162
4:92852882:A:G	50	100	1	0.03504
4:92854266:T:C	50	100	1	0.01616
4:92856056:C:T	50	100	1	0.05374
4:92856101:T:C	50	100	1	0.01162
4:92856902:G:A	50	100	0.85	0.01924
4:92858759:A:G	50	100	1	0.1619
4:92858938:C:T	50	100	1	0.02052
4:92859585:A:G	50	100	0.99	0.01434
4:92859813:G:C	50	100	1	0.01144
4:92860515:A:G	50	100	1	0.01144
4:92861592:T:C	50	100	1	0.01144
4:92861914:T:A	50	100	0.88	0.02179
4:92861937:A:C	50	100	0.99	0.146
4:92862774:T:C	50	100	0.96	0.05556
4:92863007:A:G	50	100	1	0.02106
4:92863135:A:G	50	100	1	0.02887
4:92863203:G:T	50	100	1	0.03214
4:92864128:T:C	50	100	1	0.02741
4:92864904:G:A	50	100	1	0.03159
4:92865265:C:G	50	100	0.99	0.394
4:92865624:G:A	50	98	0.99	0.4897
4:92867450:G:A	50	100	1	0.01852
4:92867586:T:A	50	98	1	0.02378
4:92868062:T:G	50	100	0.9	0.01144
4:92868066:T:G	50	98	0.94	0.181
4:92868074:G:T	49	75.5	0.79	0.1745
4:92868078:G:T	49	98	0.84	0.01471
4:92868203:A:C	50	100	1	0.02378
4:92868625:T:G	50	98	1	0.01888
4:92868777:C:T	50	100	1	0.01434
4:92869001:A:G	50	98	0.99	0.4873
4:92869095:T:C	50	100	0.94	0.01253
4:92869973:A:G	50	100	0.92	0.0118
4:92870157:T:C	50	100	1	0.01253
4:92870420:G:A	50	100	1	0.03286
4:92870624:A:G	50	100	0.99	0.07952
4:92870859:T:A	50	100	1	0.01253
4:92871416:A:G	50	100	1	0.02106
4:92873648:A:G	50	98	1	0.01489
4:92874193:G:T	50	96	0.99	0.3629
4:92874473:A:G	50	100	0.96	0.06518
4:92875232:A:G	50	100	1	0.01107
4:92875257:G:T	50	100	1	0.02415
4:92876813:G:A	50	100	0.97	0.05773
4:92877253:A:G	50	100	0.97	0.0256
4:92877960:T:A	50	100	0.99	0.3154
4:92878440:T:C	50	100	0.97	0.01416
4:92878904:A:G	50	100	1	0.02524
4:92878937:A:G	50	100	1	0.0285
4:92879454:C:T	50	100	0.99	0.3226
4:92880106:C:G	50	100	1	0.0216
4:92880734:A:T	50	100	1	0.02869
4:92880922:G:A	50	100	0.99	0.4181
4:92881360:A:T	50	100	0.99	0.01471
4:92881429:A:G	50	100	1	0.01707
4:92881520:C:T	50	100	1	0.02542
4:92881658:G:C	50	100	1	0.02542
4:92882200:T:C	50	100	1	0.02542
4:92882412:A:G	50	98	0.99	0.4121
4:92883790:A:G	50	100	1	0.03141
4:92884596:G:A	50	100	0.99	0.065
4:92884603:C:T	50	100	1	0.01271
4:92886338:G:A	50	100	1	0.01707
4:92886683:C:T	50	100	1	0.01634
4:92886870:C:T	50	100	0.99	0.1115
4:92886945:T:G	50	100	0.95	0.02088
4:92887322:C:G	50	100	0.99	0.2558
4:92887702:G:T	50	100	1	0.3014
4:92887812:T:G	50	100	1	0.01126
4:92888198:T:A	50	100	1	0.2972
4:92888306:T:C	50	100	0.99	0.01253
4:92888775:T:C	50	100	1	0.01634
4:92889466:G:A	50	100	1	0.01634
4:92889735:C:T	50	100	1	0.01961
4:92889785:C:T	50	98	1	0.02142
4:92890794:C:G	50	100	0.97	0.01235
4:92892570:A:T	50	100	1	0.01198
4:92893015:A:G	50	100	1	0.01634
4:92893237:G:A	50	100	1	0.01961
4:92894176:T:C	50	100	1	0.01652
4:92894621:A:G	50	100	1	0.01235
4:92895263:C:T	50	98	1	0.3123
4:92895280:C:G	50	100	1	0.01652
4:92895648:C:A	50	98	1	0.3177
4:92895701:G:A	50	98	1	0.3177
4:92896507:T:A	50	100	0.99	0.01652
4:92896754:T:G	50	100	0.98	0.02524
4:92896771:C:G	50	100	0.98	0.01362
4:92896928:G:C	50	100	1	0.01216
4:92899934:C:A	50	100	1	0.01997
4:92900117:G:A	50	100	1	0.01561
4:92900366:C:T	50	100	1	0.2636
4:92900899:G:C	50	98	0.99	0.1276
4:92901285:G:A	50	100	1	0.0158
4:92901825:G:T	50	92	0.99	0.3215
4:92901827:G:T	48	97.9	0.94	0.01979
4:92902051:C:T	50	100	1	0.01997
4:92902120:A:G	50	100	0.97	0.01216
4:92902728:T:C	50	100	1	0.01997
4:92903102:A:G	50	100	1	0.01216
4:92903743:C:G	50	100	0.99	0.01362
4:92904320:C:A	50	100	0.98	0.01216
4:92905319:A:G	50	100	1	0.01616
4:92905670:A:G	50	100	1	0.01834
4:92907480:T:C	50	100	1	0.01997
4:92907783:G:A	50	98	0.99	0.1398
4:92908132:C:A	50	100	1	0.01543
4:92908225:G:T	50	100	1	0.01216
4:92909530:G:A	50	100	1	0.01543
4:92909569:A:C	50	100	1	0.01561
4:92909733:C:T	50	100	1	0.3157
4:92909777:T:A	50	100	1	0.01216
4:92911637:A:G	50	100	1	0.01997
4:92911775:G:A	50	100	1	0.01216
4:92912089:C:G	50	100	0.96	0.06645
4:92912410:T:C	50	100	1	0.3061
4:92912959:A:C	50	100	1	0.01216
4:92913499:G:C	50	100	1	0.3048
4:92913702:G:A	50	100	1	0.01561
4:92913795:G:A	50	100	1	0.3134
4:92913837:A:C	50	100	1	0.01216
4:92915278:A:G	50	98	0.99	0.4468
4:92915862:T:C	50	100	0.99	0.01797
4:92915952:T:C	50	100	0.97	0.01271
4:92916242:A:G	50	100	1	0.01216
4:92916345:A:T	50	100	1	0.01543
4:92916507:C:T	50	100	1	0.01216
4:92916986:A:C	50	100	1	0.01834
4:92917461:A:G	50	100	1	0.01216
4:92917824:G:A	50	100	1	0.4417
4:92917877:G:A	50	100	0.93	0.01471
4:92918093:A:G	50	100	1	0.1318
4:92918425:G:A	50	100	1	0.01652
4:92918464:C:T	50	100	1	0.01235
4:92918543:G:T	50	100	1	0.02415
4:92918676:C:A	50	100	1	0.01216
4:92918745:T:C	50	100	1	0.01761
4:92918836:A:G	50	100	1	0.01216
4:92918911:C:G	50	100	1	0.01561
4:92919043:C:T	50	100	1	0.01216
4:92919273:T:C	50	100	1	0.01216
4:92919499:G:A	50	96	1	0.01652
4:92919594:T:G	50	100	1	0.06009
4:92919657:C:T	50	98	0.99	0.1093
4:92920085:T:C	50	100	1	0.01216
4:92920099:T:G	50	100	0.99	0.1304
4:92920213:C:T	50	100	1	0.01144
4:92920254:A:G	50	100	1	0.01216
4:92920490:T:C	50	100	1	0.01216
4:92920993:C:T	50	100	1	0.0158
4:92921253:A:C	50	100	1	0.1289
4:92921422:G:A	50	98	1	0.02905
4:92921981:T:G	50	100	1	0.01216
4:92921982:T:C	50	100	1	0.01216
4:92922176:G:A	50	100	0.98	0.01235
4:92922497:A:T	50	100	1	0.01216
4:92922594:A:G	50	100	1	0.1298
4:92922801:C:T	50	100	1	0.396
4:92922949:G:A	50	100	1	0.01216
4:92923301:T:C	50	100	1	0.06009
4:92923472:G:A	50	100	1	0.4288
4:92923602:A:G	50	98	1	0.01271
4:92923689:G:A	50	100	1	0.01561
4:92923886:A:G	50	100	1	0.05901
4:92924035:G:A	50	100	0.97	0.01507
4:92924438:G:A	50	100	1	0.1251
4:92924633:A:G	50	100	0.99	0.06736
4:92924896:G:T	50	100	1	0.01216
4:92925328:G:A	50	100	1	0.01216
4:92925506:C:G	50	100	1	0.01216
4:92926753:G:A	50	100	1	0.4446
4:92926801:A:G	50	100	1	0.05991
4:92926969:T:C	50	100	1	0.063
4:92927103:A:G	50	100	1	0.01216
4:92927403:A:T	50	100	1	0.1265
4:92927709:T:C	50	100	0.97	0.05991
4:92927986:A:C	50	98	0.99	0.4477
4:92928461:C:T	50	100	1	0.2658
4:92928668:C:T	50	98	0.95	0.02197
4:92928679:A:G	50	100	0.87	0.02923
4:92929362:T:C	50	100	1	0.02215
4:92929409:T:C	50	100	1	0.01216
4:92929600:A:C	50	100	1	0.05991
4:92930618:T:A	50	100	0.88	0.01216
4:92930950:C:A	50	100	1	0.0236
4:92931224:C:T	50	100	0.97	0.01561
4:92931822:G:A	50	100	1	0.01216
4:92931955:C:T	50	100	1	0.02215
4:92932500:A:G	50	100	1	0.01253
4:92932783:T:A	50	100	0.98	0.2411
4:92932890:G:C	50	100	1	0.02378
4:92933164:C:T	50	98	0.99	0.4187
4:92933768:G:A	50	100	1	0.01216
4:92933992:A:T	50	100	1	0.02415
4:92934299:G:T	50	100	1	0.01235
4:92934402:C:T	50	96	0.93	0.1734
4:92934437:A:G	46	82.6	0.84	0.1393
4:92934654:T:C	47	100	0.95	0.01198
4:92934781:G:A	47	100	0.91	0.03123
4:92934910:C:T	47	91.5	0.88	0.2751
4:92935019:A:G	47	100	0.92	0.01362
4:92935037:T:C	47	100	0.9	0.01688
4:92935212:A:C	47	100	0.99	0.01325
4:92935479:C:A	47	100	0.9	0.03032
4:92935613:C:T	47	100	0.92	0.01344
4:92935797:A:G	47	89.4	0.88	0.346
4:92936023:C:G	47	100	0.97	0.02996
4:92936272:G:T	47	97.9	0.84	0.01797
4:92936689:C:A	47	100	1	0.01652
4:92937012:T:C	47	100	0.94	0.02324
4:92937606:G:A	47	100	0.96	0.01198
4:92938543:G:A	47	91.5	0.88	0.3145
4:92938981:G:T	47	100	0.91	0.01452
4:92939509:G:C	47	100	0.92	0.01344
4:92940399:T:G	49	87.8	0.63	0.07226
4:92940414:G:T	50	90	0.86	0.1563
4:92940777:A:C	50	98	0.98	0.1796
4:92940858:G:A	50	100	0.97	0.01543
4:92940901:C:A	50	100	1	0.01216
4:92941006:G:A	50	100	1	0.05828
4:92941252:A:T	50	100	1	0.3157
4:92941609:A:G	50	100	1	0.03468
4:92941955:C:G	50	100	1	0.01216
4:92941974:A:G	50	100	1	0.01216
4:92941975:T:A	50	100	1	0.01216
4:92942277:G:T	50	100	0.99	0.4001
4:92942628:A:G	50	100	1	0.01289
4:92942724:C:T	50	100	1	0.4528
4:92942834:A:C	50	100	1	0.01289
4:92943131:A:G	50	100	1	0.01216
4:92943189:T:C	50	100	1	0.01253
4:92943235:A:T	50	100	1	0.01107
4:92943850:G:A	50	100	1	0.02397
4:92943971:A:G	50	100	1	0.01216
4:92944180:G:A	50	100	1	0.01216
4:92944287:C:T	50	100	1	0.01216
4:92944642:G:C	50	100	1	0.01216
4:92944870:A:G	50	100	1	0.01362
4:92945159:A:G	50	100	1	0.02923
4:92945410:A:T	50	100	1	0.01216
4:92946936:A:G	50	100	0.98	0.01797
4:92947421:A:G	50	100	1	0.01507
4:92948091:T:C	50	100	1	0.01235
4:92948096:C:G	50	100	1	0.06209
4:92948325:T:G	50	100	0.99	0.293
4:92948413:T:C	50	98	0.98	0.1238
4:92948556:A:T	50	100	0.88	0.01634
4:92948664:C:T	50	100	1	0.0118
4:92948873:A:G	50	100	1	0.0187
4:92951168:A:G	50	100	1	0.01216
4:92951347:T:G	44	97.7	0.96	0.01344
4:92951755:T:G	50	100	1	0.07298
4:92952490:C:T	50	100	1	0.0187
4:92952660:A:G	50	100	1	0.02397
4:92953739:T:C	50	100	1	0.01216
4:92953741:C:A	50	100	1	0.01216
4:92954189:A:G	50	100	1	0.01235
4:92954201:G:A	49	100	1	0.01216
4:92954209:G:A	49	100	1	0.0187
4:92954370:G:A	50	100	1	0.05973
4:92954497:A:G	50	100	0.94	0.04775
4:92954525:C:T	50	100	1	0.01216
4:92954621:T:A	50	100	1	0.0118
4:92954848:G:C	49	100	1	0.01216
4:92955078:A:G	26	84.6	0.99	0.2976
4:92955219:T:G	50	98	1	0.0187
4:92955571:G:C	50	100	1	0.02723
4:92955660:C:T	50	100	1	0.01289
4:92956102:G:A	50	100	0.94	0.01525
4:92956362:A:T	50	100	0.99	0.01325
4:92956479:T:C	50	100	1	0.01216
4:92957398:T:G	50	100	1	0.297
4:92957514:C:T	50	100	1	0.01144
4:92958058:C:T	50	100	0.98	0.01616
4:92958142:T:C	50	100	0.99	0.08388
4:92958606:C:T	50	100	1	0.01253
4:92958717:C:T	50	100	1	0.0187
4:92959135:T:C	50	100	1	0.0187
4:92959755:C:T	50	100	1	0.01216
4:92959873:T:G	50	100	1	0.02397
4:92959976:C:T	50	100	1	0.01216
4:92960199:G:A	50	100	1	0.02415
4:92960358:T:C	50	100	1	0.01235
4:92960434:C:T	50	100	1	0.01144
4:92960634:T:C	50	98	0.99	0.1289
4:92961056:A:C	50	96	1	0.2861
4:92961568:C:T	50	100	1	0.0236
4:92961592:T:G	50	100	1	0.01216
4:92961875:A:C	50	100	1	0.2954
4:92961928:C:T	50	100	1	0.0187
4:92962004:G:C	50	100	1	0.01452
4:92962723:C:A	50	100	1	0.0187
4:92963084:T:C	50	100	1	0.01216
4:92963481:A:G	50	100	1	0.01144
4:92963690:G:T	50	100	1	0.02197
4:92963892:G:A	50	100	1	0.02342
4:92964581:C:A	50	100	0.99	0.01216
4:92964816:A:G	50	100	1	0.09568
4:92964973:C:T	50	100	1	0.2462
4:92965549:T:C	50	100	1	0.01235
4:92966483:T:C	50	100	1	0.01216
4:92966683:T:C	50	100	1	0.01235
4:92967661:T:C	50	100	1	0.01216
4:92967703:A:G	50	100	1	0.01216
4:92967795:G:A	50	100	0.99	0.4642
4:92967825:C:T	50	100	1	0.01507
4:92968947:G:A	50	100	0.99	0.05864
4:92969017:C:T	50	100	1	0.01216
4:92969579:T:A	50	100	1	0.2674
4:92969599:T:G	50	100	1	0.02142
4:92969782:C:T	50	100	1	0.01761
4:92970146:G:T	50	100	0.96	0.01507
4:92970265:G:A	50	100	0.99	0.01743
4:92970975:G:A	50	100	1	0.01216
4:92971336:G:A	50	100	0.98	0.2602
4:92971847:C:T	50	98	0.93	0.03577
4:92972432:G:A	50	100	0.98	0.02397
4:92972713:G:A	50	100	0.97	0.1783
4:92972771:T:C	50	98	1	0.01834
4:92973004:A:G	50	100	1	0.01398
4:92974141:C:T	50	100	1	0.01216
4:92974472:G:T	50	100	0.96	0.02233
4:92974473:A:G	50	98	0.98	0.2941
4:92974774:T:G	50	100	0.97	0.09804
4:92975261:G:C	50	100	1	0.02705
4:92975788:G:A	50	100	0.99	0.05919
4:92976890:A:G	50	100	1	0.01253
4:92977048:A:T	50	100	0.96	0.01652
4:92977133:G:A	50	100	1	0.01198
4:92977296:C:T	50	100	1	0.01616
4:92978072:A:G	50	100	1	0.02052
4:92978113:G:A	50	100	1	0.01924
4:92978235:C:A	50	100	1	0.02542
4:92980177:C:T	50	100	0.97	0.01906
4:92980979:A:G	50	100	1	0.01289
4:92981045:A:G	50	98	1	0.2934
4:92981731:T:G	50	98	0.99	0.4949
4:92981840:T:G	50	100	0.98	0.02705
4:92981962:T:C	50	100	1	0.01216
4:92982559:G:C	50	100	0.98	0.02687
4:92982986:C:G	50	100	1	0.02687
4:92983174:A:T	50	100	1	0.01216
4:92983936:C:T	50	100	1	0.01144
4:92984896:T:C	50	100	0.89	0.0138
4:92985494:T:C	50	100	1	0.2547
4:92986724:T:A	50	100	1	0.02451
4:92987143:C:T	50	100	1	0.02197
4:92988288:T:C	50	100	1	0.01634
4:92988576:T:A	50	100	0.99	0.05719
4:92989294:A:T	50	100	0.76	0.01652
4:92989297:A:T	49	85.7	0.73	0.04285
4:92989883:A:C	50	100	0.94	0.01616
4:92990012:A:G	50	100	1	0.02578
4:92990165:T:A	50	100	1	0.01216
4:92990305:A:G	47	97.9	0.8	0.05301
4:92990307:G:A	46	87	0.97	0.2259
4:92990309:G:A	50	94	1	0.03831
4:92990704:C:G	50	100	1	0.02179
4:92993946:T:G	50	100	0.97	0.0138
4:92994822:C:T	50	100	0.97	0.01634
4:92995203:G:T	50	100	0.93	0.03831
4:92995548:T:A	50	100	1	0.01797
4:92997192:C:T	50	96	1	0.4325
4:92997420:G:T	50	100	1	0.0118
4:92997722:T:C	50	100	0.97	0.1046
4:92999452:A:G	50	100	1	0.01398
4:92999905:G:A	50	100	0.98	0.0256
4:93000398:T:A	50	100	0.97	0.01743
4:93000816:G:A	50	100	1	0.01398
4:93001720:A:T	50	100	1	0.4958
4:93002269:G:A	50	100	0.97	0.01525
4:93004671:C:T	50	100	0.98	0.1411
4:93005424:G:A	50	100	1	0.01416
4:93006076:A:G	50	100	1	0.01416
4:93007251:T:C	50	98	1	0.248
4:93009366:G:T	50	98	0.94	0.06754
4:93010165:A:T	50	100	0.97	0.03849
4:93010475:A:G	50	100	1	0.01543
4:93010941:C:T	50	100	0.96	0.03268
4:93011408:C:A	50	100	1	0.0207
4:93011928:T:C	50	100	1	0.01416
4:93012144:A:G	50	100	0.86	0.01107
4:93012570:C:G	50	100	1	0.03667
4:93013415:T:C	50	98	1	0.4891
4:93013530:C:A	50	98	1	0.4828
4:93014052:T:A	50	100	1	0.01216
4:93015108:C:T	50	100	1	0.01452
4:93017560:C:T	50	100	1	0.3143
4:93019169:A:G	50	100	1	0.02197
4:93019611:G:T	50	100	1	0.01089
4:93019815:G:C	50	100	1	0.08043
4:93020747:T:C	50	98	1	0.08224
4:93020842:G:T	50	100	0.98	0.04248
4:93020862:G:A	50	100	1	0.01053
4:93021220:C:T	50	100	1	0.01344
4:93021776:C:T	48	100	0.97	0.0187
4:93021857:A:T	50	100	0.77	0.01289
4:93021910:G:C	50	100	1	0.01652
4:93023440:A:G	50	100	1	0.01416
4:93023922:G:C	50	100	1	0.02197
4:93023924:A:G	50	100	0.99	0.05846
4:93024778:G:C	50	100	0.96	0.07988
4:93025884:A:T	50	100	1	0.02469
4:93028008:T:A	50	100	0.97	0.01797
4:93028158:G:A	50	100	0.99	0.02977
4:93028445:G:A	50	100	0.99	0.4223
4:93030297:C:A	50	100	1	0.0118
4:93030372:G:A	50	100	0.98	0.01924
4:93030435:A:G	50	98	1	0.4733
4:93030447:C:G	50	98	0.99	0.4346
4:93030513:T:C	50	98	0.96	0.02869
4:93030616:C:A	50	100	1	0.01543
4:93030871:A:G	50	100	1	0.01416
4:93032556:T:C	50	100	1	0.02451
4:93032946:T:G	50	100	1	0.01961
4:93033484:C:T	50	98	1	0.08279
4:93033536:A:G	50	100	1	0.0207
4:93035284:C:T	50	98	0.99	0.2565
4:93035316:T:G	50	100	0.99	0.02469
4:93035489:A:G	50	100	1	0.02723
4:93035726:C:T	50	100	1	0.0118
4:93036831:C:T	50	100	0.96	0.1796
4:93037620:A:G	50	100	1	0.01924
4:93038082:A:C	50	96	0.99	0.4884
4:93038527:A:C	50	98	1	0.08134
4:93039910:T:C	50	100	1	0.02669
4:93040073:T:C	50	100	1	0.02705
4:93040665:T:C	50	100	1	0.02469
4:93041369:A:G	50	100	1	0.02197
4:93041411:A:G	50	98	0.88	0.04757
4:93041967:G:A	50	100	0.98	0.158
4:93042299:C:A	50	92	0.83	0.05556
4:93042301:A:C	50	90	0.81	0.04212
4:93042303:A:C	48	95.8	0.74	0.0236
4:93042305:A:C	46	89.1	0.91	0.06391
4:93042307:A:C	49	93.9	0.88	0.09513
4:93042625:C:A	50	90	0.66	0.04303
4:93042627:A:C	49	85.7	0.94	0.236
4:93042629:A:C	50	96	0.89	0.02959
4:93042671:C:A	49	95.9	0.98	0.1454
4:93042673:A:C	50	96	0.92	0.09513
4:93042724:G:T	50	100	0.93	0.08805
4:93044112:A:G	50	98	0.86	0.02142
4:93044704:G:T	50	100	1	0.07335
4:93045084:T:C	50	98	0.99	0.08787
4:93045329:G:A	50	100	0.98	0.3194
4:93046699:G:A	50	100	0.98	0.4499
4:93047013:A:G	50	100	0.98	0.451
4:93047365:A:G	50	98	0.88	0.02269
4:93047883:C:A	50	90	0.96	0.3898
4:93048014:G:A	50	98	0.97	0.1698
4:93050136:A:G	50	98	0.99	0.4982
4:93050182:A:T	50	100	1	0.01961
4:93051151:C:T	50	100	1	0.4902
4:93051785:G:A	50	100	1	0.4878
4:93052431:C:T	50	100	1	0.01434
4:93052432:G:A	50	98	1	0.02469
4:93052855:G:T	50	100	1	0.0167
4:93052983:A:G	50	98	1	0.4897
4:93053028:G:A	50	98	1	0.4897
4:93053516:A:T	50	100	0.95	0.02633
4:93054337:T:G	50	98	0.92	0.1186
4:93054342:A:G	50	100	1	0.4029
4:93054621:A:G	50	100	0.99	0.492
4:93055427:A:T	50	98	1	0.08315
4:93057142:G:A	50	98	1	0.4909
4:93057651:A:G	50	100	1	0.01289
4:93057784:A:C	50	100	1	0.01289
4:93057797:A:G	50	98	1	0.4909
4:93058753:T:C	50	100	1	0.0167
4:93058952:T:C	50	98	1	0.01144
4:93059222:G:A	50	100	0.98	0.06718
4:93060458:A:G	50	98	0.99	0.4354
4:93060670:T:C	50	100	1	0.03105
4:93060772:G:A	50	100	1	0.01053
4:93061086:G:C	50	98	0.96	0.06754
4:93061927:A:G	50	100	1	0.04067
4:93063004:G:A	50	98	0.99	0.2854
4:93063287:T:C	50	100	1	0.4873
4:93063785:C:G	50	100	0.99	0.01289
4:93063844:G:A	50	100	0.98	0.06736
4:93064774:G:A	50	100	0.99	0.3014
4:93064788:C:T	50	100	1	0.01235
4:93066026:A:C	50	100	0.98	0.01398
4:93066100:G:A	50	98	0.99	0.4931
4:93066690:G:A	50	96	0.95	0.06845
4:93067457:T:A	50	100	1	0.02578
4:93067969:C:T	50	100	0.81	0.01779
4:93068741:A:C	50	96	0.99	0.4786
4:93069013:A:G	50	92	0.92	0.06863
4:93069873:C:T	50	98	0.97	0.0541
4:93069946:T:G	50	96	0.99	0.4739
4:93070559:G:A	50	100	1	0.01598
4:93071283:C:T	50	98	1	0.305
4:93071609:T:C	50	100	1	0.07516
4:93071840:T:C	50	100	1	0.05937
4:93071993:C:T	50	100	1	0.07244
4:93072057:T:C	50	96	1	0.486
4:93072062:C:A	50	98	1	0.01198
4:93072484:T:G	50	100	1	0.4021
4:93072774:G:T	50	100	0.99	0.02578
4:93073446:A:C	50	96	0.99	0.4871
4:93073787:C:A	50	98	0.99	0.4648
4:93074367:T:C	50	96	1	0.4464
4:93074773:C:T	50	96	1	0.4593
4:93074978:C:G	50	98	0.74	0.01634
4:93075189:A:G	50	96	1	0.4094
4:93075885:T:C	40	92.5	0.72	0.03468
4:93075966:C:T	48	97.9	1	0.03922
4:93076463:A:G	50	100	1	0.03922
4:93076547:T:C	50	100	1	0.05465
4:93076571:C:T	50	96	1	0.4132
4:93076582:G:A	49	98	0.99	0.06663
4:93076738:C:A	50	100	1	0.06082
4:93076869:C:T	50	100	1	0.03922
4:93077312:A:G	50	96	1	0.4254
4:93077655:T:C	50	100	1	0.04847
4:93077723:A:G	50	94	0.99	0.4956
4:93077872:A:G	50	92	0.98	0.07534
4:93078095:C:T	50	100	1	0.06427
4:93078503:A:G	50	100	0.99	0.01471
4:93078744:A:G	49	89.8	0.95	0.4938
4:93078779:G:A	47	93.6	0.75	0.0285
4:93079074:T:C	50	100	1	0.03922
4:93079487:C:T	50	100	1	0.05773
4:93079966:T:G	50	100	1	0.03504
4:93080024:T:C	50	98	1	0.07825
4:93080032:A:T	50	92	0.95	0.06627
4:93080171:A:G	50	100	1	0.01325
4:93080913:A:G	50	100	1	0.02033
4:93081646:C:T	50	98	1	0.4381
4:93081815:G:T	50	100	1	0.0581
4:93082457:G:A	50	100	1	0.05792
4:93082573:A:G	50	94	1	0.4762
4:93082634:C:T	50	100	1	0.06409
4:93083335:T:G	50	100	1	0.05828
4:93083412:A:G	50	98	1	0.425
4:93083787:A:T	50	100	1	0.05465
4:93084125:C:T	50	98	1	0.4566
4:93084127:T:C	50	98	1	0.061
4:93084451:G:A	50	100	1	0.4759
4:93084544:C:G	50	100	1	0.07734
4:93084719:C:G	50	100	1	0.05919
4:93085050:G:A	50	100	0.96	0.01325
4:93087745:T:C	50	100	1	0.03922
4:93088307:A:T	50	100	1	0.02033
4:93088432:G:A	50	98	1	0.06681
4:93088876:G:A	50	100	1	0.05537
4:93089055:T:C	50	98	1	0.03086
4:93090160:A:G	50	98	1	0.4096
4:93090330:T:C	50	100	1	0.03014
4:93090726:T:C	50	98	1	0.4136
4:93090882:C:A	50	100	0.94	0.01416
4:93091255:C:T	50	100	1	0.4586
4:93091315:T:A	50	100	1	0.06754
4:93092331:T:C	50	98	1	0.4722
4:93092787:C:A	50	100	1	0.05392
4:93093005:A:C	50	96	1	0.4849
4:93093155:G:A	50	94	1	0.492
4:93093826:A:G	50	94	1	0.4196
4:93093832:A:G	50	94	1	0.4216
4:93093923:A:G	50	96	1	0.08025
4:93095064:A:G	50	100	1	0.07153
4:93096088:G:A	50	100	1	0.3962
4:93096405:T:C	50	100	1	0.3381
4:93096437:C:T	50	100	0.99	0.4557
4:93096985:T:G	50	100	0.93	0.05283
4:93097061:T:C	50	100	1	0.06409
4:93097442:A:C	50	96	1	0.4784
4:93097758:A:G	50	98	1	0.4127
4:93097891:C:T	50	100	1	0.05737
4:93098104:C:T	50	100	1	0.06481
4:93098171:C:T	50	100	1	0.06481
4:93098200:T:C	50	96	1	0.4138
4:93098456:A:G	50	100	1	0.07444
4:93098521:C:T	50	100	1	0.3317
4:93098758:A:G	50	100	1	0.06191
4:93100260:C:T	50	100	1	0.3319
4:93100983:A:G	50	98	1	0.283
4:93101126:T:G	50	100	1	0.06373
4:93101237:T:C	50	100	1	0.03922
4:93101539:C:G	50	98	1	0.3519
4:93102814:T:C	50	96	1	0.4815
4:93103030:C:T	50	96	0.98	0.07498
4:93103648:A:C	50	100	1	0.05882
4:93104618:C:G	50	96	1	0.4145
4:93104794:A:C	50	100	1	0.02505
4:93105031:T:A	50	100	1	0.02669
4:93105040:G:A	50	100	0.99	0.01089
4:93105288:T:C	50	100	0.99	0.3395
4:93106152:T:C	50	100	1	0.07371
4:93106796:T:C	50	100	1	0.03922
4:93107719:C:T	50	100	1	0.01071
4:93107893:T:G	50	100	1	0.01797
4:93108338:T:C	50	96	1	0.4188
4:93109026:T:C	50	100	1	0.04012
4:93109044:T:C	50	96	1	0.4463
4:93109051:A:G	50	100	1	0.07117
4:93109671:A:C	50	100	1	0.0345
4:93110974:G:C	50	98	1	0.4143
4:93111149:T:C	50	98	1	0.3931
4:93111324:A:G	50	98	1	0.4139
4:93111427:A:G	50	98	1	0.4139
4:93111546:A:G	50	100	1	0.05937
4:93112468:G:A	50	100	1	0.06173
4:93112487:G:C	50	98	1	0.3261
4:93112829:G:A	50	100	1	0.06082
4:93113244:A:T	50	100	1	0.07099
4:93113281:C:G	50	98	1	0.07734
4:93113323:C:T	50	100	0.98	0.02288
4:93113340:A:G	50	100	1	0.07117
4:93113409:T:G	50	98	1	0.4927
4:93113467:A:G	50	100	1	0.07099
4:93113532:C:T	50	100	1	0.3439
4:93113897:C:T	50	98	0.97	0.05792
4:93114008:A:C	50	100	1	0.3662
4:93115177:C:A	50	100	1	0.07081
4:93115380:T:A	50	100	1	0.4773
4:93115384:G:A	50	100	1	0.07752
4:93115577:A:G	50	98	1	0.03994
4:93115618:C:T	50	98	1	0.07008
4:93115635:A:C	50	100	0.96	0.061
4:93115723:G:A	50	100	0.88	0.01943
4:93116224:G:T	50	100	1	0.08878
4:93116706:C:T	50	98	1	0.0443
4:93116771:A:G	50	100	1	0.4846
4:93116813:A:G	50	100	1	0.06826
4:93117030:A:T	50	100	1	0.4174
4:93117308:A:G	50	100	1	0.01344
4:93117413:C:G	50	100	1	0.4178
4:93117981:G:A	50	100	0.95	0.01434
4:93118542:C:T	50	98	1	0.07426
4:93119660:T:C	49	100	1	0.482
4:93120282:T:C	50	100	1	0.3273
4:93120294:A:C	50	100	1	0.4748
4:93121292:T:C	50	100	1	0.01489
4:93122303:A:G	50	100	1	0.3297
4:93122757:C:T	50	96	1	0.4058
4:93123200:A:G	50	100	1	0.4031
4:93123862:A:G	50	100	1	0.07934
4:93124343:G:A	50	100	0.97	0.07226
4:93124869:A:C	50	100	1	0.01344
4:93125358:A:G	50	100	1	0.4032
4:93125610:T:G	50	100	1	0.4829
4:93125719:C:T	50	100	1	0.4833
4:93126166:C:T	50	100	1	0.4846
4:93126248:A:G	50	100	1	0.01017
4:93126750:A:G	49	81.6	1	0.4833
4:93126980:G:A	49	100	1	0.4835
4:93127300:A:C	50	98	1	0.06954
4:93127652:A:G	50	100	1	0.01344
4:93128038:A:C	46	97.8	1	0.063
4:93128047:A:C	49	95.9	1	0.07081
4:93128433:T:C	50	100	1	0.4837
4:93128528:A:G	50	100	1	0.07444
4:93128538:T:C	50	100	1	0.4837
4:93128672:G:A	50	100	1	0.07099
4:93128886:C:T	50	100	1	0.06391
4:93129355:G:T	50	92	0.99	0.07135
4:93129411:C:T	50	98	0.99	0.4105
4:93130452:A:T	50	100	1	0.08315
4:93130611:C:T	50	100	1	0.05301
4:93131050:G:T	50	100	1	0.0374
4:93131187:C:T	49	98	1	0.02741
4:93131305:T:C	50	98	1	0.3005
4:93131306:T:A	50	98	1	0.3005
4:93131523:A:G	50	98	1	0.3297
4:93131621:T:A	50	100	0.99	0.3304
4:93131703:C:G	50	100	1	0.3079
4:93131948:A:G	50	100	1	0.4958
4:93132609:C:A	50	98	1	0.08188
4:93133954:G:A	50	100	1	0.494
4:93133959:T:A	50	100	1	0.3922
4:93134607:A:G	50	100	0.73	0.02469
4:93134685:A:T	50	100	0.92	0.02124
4:93137086:T:C	50	100	1	0.01471
4:93137493:A:G	50	100	1	0.0138
4:93137956:T:A	47	97.9	1	0.08243
4:93137982:T:C	50	96	0.98	0.0532
4:93138226:C:T	50	100	1	0.01434
4:93138324:T:C	50	100	1	0.3001
4:93139244:T:C	50	100	0.92	0.05283
4:93139560:C:T	50	98	1	0.08115
4:93139968:A:G	50	100	1	0.4931
4:93140032:T:C	50	98	1	0.08007
4:93140243:A:G	50	98	1	0.08079
4:93140422:T:C	50	98	1	0.08079
4:93141615:A:G	50	100	1	0.4906
4:93141829:A:T	50	100	1	0.0797
4:93141843:T:C	50	100	0.93	0.02142
4:93142357:G:A	50	98	1	0.3322
4:93142908:G:A	50	98	1	0.315
4:93143333:A:G	50	100	1	0.06699
4:93143746:G:A	50	100	1	0.05047
4:93143903:T:C	50	100	1	0.06954
4:93144044:T:C	50	100	1	0.01344
4:93144472:A:C	50	100	1	0.4021
4:93145319:A:G	50	100	1	0.0797
4:93145431:T:A	50	100	1	0.0797
4:93145467:A:T	50	100	0.96	0.01543
4:93145471:A:T	50	84	0.99	0.1934
4:93145613:C:A	49	98	0.99	0.06663
4:93145702:G:A	46	95.7	1	0.4958
4:93145785:A:G	50	100	1	0.07988
4:93146102:G:A	50	100	1	0.3395
4:93146118:G:A	50	100	1	0.06681
4:93146301:A:G	50	100	0.99	0.06681
4:93146707:A:C	50	100	1	0.4323
4:93147235:G:A	50	98	1	0.07916
4:93147870:T:C	50	98	1	0.08043
4:93147906:A:G	50	100	1	0.06627
4:93148111:T:G	50	100	1	0.08025
4:93148631:G:A	50	100	1	0.0797
4:93148866:A:G	50	98	1	0.3391
4:93149117:C:T	50	98	1	0.4853
4:93149213:C:G	50	100	0.97	0.01398
4:93149659:G:A	50	100	1	0.08824
4:93150140:G:A	50	98	1	0.05755
4:93150145:T:C	50	100	1	0.4935
4:93150337:G:A	50	100	1	0.4913
4:93150415:G:A	50	100	1	0.07861
4:93150514:C:G	50	100	1	0.05519
4:93151440:G:A	50	98	1	0.0207
4:93151695:G:A	50	100	0.99	0.333
4:93152797:A:C	50	100	1	0.4904
4:93152900:A:G	50	100	0.97	0.01398
4:93154112:G:A	50	98	1	0.3328
4:93154693:T:A	50	100	1	0.3395
4:93155023:A:G	50	100	1	0.4953
4:93155435:C:T	50	100	1	0.05628
4:93155479:A:T	50	100	1	0.06772
4:93155714:C:A	50	100	1	0.07952
4:93155720:G:A	50	100	1	0.3328
4:93156954:T:C	50	100	1	0.07389
4:93157410:T:G	50	100	1	0.07062
4:93157863:G:A	50	100	1	0.315
4:93157896:C:A	50	98	1	0.02088
4:93158357:G:A	50	100	1	0.3155
4:93160133:C:T	50	98	1	0.07898
4:93160230:G:A	50	98	1	0.3328
4:93160443:G:A	50	100	1	0.494
4:93161241:A:C	50	100	1	0.4838
4:93161434:C:T	50	98	1	0.323
4:93161907:C:T	50	100	1	0.05047
4:93162948:A:C	50	100	1	0.4837
4:93163278:C:G	50	100	1	0.03649
4:93163358:A:G	40	77.5	1	0.4688
4:93163399:T:C	44	86.4	0.96	0.09985
4:93163421:G:A	48	100	1	0.01398
4:93163487:C:G	50	100	1	0.4751
4:93163777:G:A	50	98	1	0.154
4:93163982:T:C	50	98	1	0.07988
4:93164155:G:C	50	96	1	0.07879
4:93165205:C:T	50	98	1	0.065
4:93165734:A:G	50	100	1	0.05755
4:93165818:C:T	50	100	1	0.05755
4:93167007:G:A	50	100	1	0.207
4:93167447:A:G	50	98	1	0.07516
4:93168144:C:G	50	100	1	0.05792
4:93169467:T:C	50	100	1	0.03123
4:93170172:C:T	50	100	1	0.07898
4:93170281:G:A	50	100	1	0.0561
4:93170412:G:A	50	100	1	0.07898
4:93170755:C:T	50	98	0.92	0.03558
4:93170932:T:C	50	96	0.98	0.1796
4:93171442:T:A	50	100	1	0.07898
4:93171674:T:C	50	100	1	0.03649
4:93171842:A:T	50	100	1	0.05174
4:93172005:T:C	50	100	0.99	0.3224
4:93172667:G:T	50	100	0.99	0.01543
4:93173431:G:A	49	100	1	0.01398
4:93173691:G:A	50	100	1	0.05483
4:93173941:A:T	50	100	1	0.05537
4:93174565:G:A	50	100	1	0.03123
4:93175559:A:G	50	100	0.99	0.3056
4:93177012:C:A	50	100	1	0.0512
4:93177052:G:A	50	100	1	0.01089
4:93177264:T:C	50	100	1	0.1658
4:93177448:C:T	50	96	0.97	0.07317
4:93178706:A:G	50	100	1	0.1654
4:93178850:C:T	50	100	0.99	0.3052
4:93178877:A:G	50	100	1	0.0699
4:93179259:C:T	50	100	1	0.07898
4:93179656:A:G	50	100	0.97	0.01561
4:93180148:C:A	50	100	1	0.07861
4:93180200:A:T	50	100	1	0.07807
4:93182950:A:G	50	100	1	0.07462
4:93183442:C:T	50	100	1	0.07389
4:93183543:C:A	50	100	1	0.01471
4:93184360:G:A	50	100	0.97	0.01398
4:93184368:A:G	50	100	1	0.06736
4:93184473:A:G	50	98	0.82	0.02142
4:93184659:G:A	50	100	0.98	0.02142
4:93184827:A:G	50	100	0.99	0.04938
4:93185021:G:T	50	98	1	0.1576
4:93185428:T:G	50	100	1	0.01471
4:93186198:G:A	50	100	0.94	0.01471
4:93186485:T:C	50	100	1	0.2008
4:93186930:A:G	50	100	1	0.2017
4:93187028:G:A	50	100	0.99	0.02106
4:93187345:C:T	50	100	0.99	0.04085
4:93189199:G:A	50	98	1	0.1875
4:93191190:A:T	50	100	0.99	0.1057
4:93191771:T:C	50	100	0.98	0.07208
4:93192196:G:A	50	100	0.98	0.07335
4:93192245:G:T	50	98	0.99	0.09241
4:93192438:G:T	50	100	0.97	0.07335
4:93193305:C:T	50	100	1	0.02033
4:93193531:C:A	50	100	0.85	0.01525
4:93193536:A:T	50	100	0.85	0.01525
4:93193629:T:G	50	100	1	0.03214
4:93194608:T:C	50	100	0.99	0.03486
4:93194650:A:G	50	100	0.99	0.1053
4:93194942:A:G	50	100	1	0.0679
4:93195388:A:G	50	100	0.96	0.285
4:93195572:A:G	50	100	0.98	0.07298
4:93195660:C:T	50	98	0.97	0.07117
4:93196475:C:T	50	100	0.91	0.05265
4:93196570:T:G	50	98	0.99	0.2057
4:93197852:G:A	50	98	1	0.08351
4:93198653:A:G	50	98	0.99	0.2177
4:93199050:A:T	50	100	1	0.01398
4:93199223:A:G	50	96	0.95	0.4011
4:93199224:T:C	50	100	0.93	0.03649
4:93199329:A:C	50	96	0.96	0.2832
4:93200162:A:G	50	98	0.97	0.1169
4:93200250:C:A	50	100	0.97	0.1705
4:93201390:A:C	50	100	0.76	0.0394
4:93201526:T:C	50	98	0.98	0.07135
4:93201976:G:T	50	100	1	0.05084
4:93202240:T:C	50	100	0.96	0.01688
4:93202378:C:T	50	100	0.99	0.2273
4:93202971:T:A	50	100	1	0.01416
4:93202973:G:T	50	100	0.7	0.01017
4:93203268:T:A	50	100	1	0.01416
4:93203408:A:T	50	100	1	0.06155
4:93203457:G:A	50	98	1	0.03595
4:93203557:A:T	50	100	0.77	0.01416
4:93204750:A:G	50	100	1	0.01416
4:93205270:T:A	50	100	0.99	0.1718
4:93205620:G:A	50	100	0.95	0.02088
4:93205629:T:A	50	100	0.98	0.07789
4:93205728:G:T	49	100	1	0.06155
4:93205761:G:T	50	100	0.99	0.2366
4:93205769:C:T	50	100	0.99	0.2382
4:93205985:G:A	50	100	1	0.05102
4:93206967:C:A	50	100	1	0.01398
4:93207070:G:A	50	100	0.98	0.1093
4:93208079:G:A	50	98	1	0.01344
4:93209416:G:A	50	98	1	0.01344
4:93209690:A:G	50	100	1	0.1852
4:93209919:A:G	50	100	0.99	0.1042
4:93210669:A:G	50	100	1	0.01416
4:93211015:T:C	50	100	1	0.01416
4:93211326:A:G	50	100	1	0.01416
4:93211676:T:C	50	100	1	0.01416
4:93211718:T:C	50	98	1	0.03359
4:93212067:A:C	50	98	0.92	0.02669
4:93212608:T:C	50	100	0.96	0.0158
4:93213078:G:A	50	100	1	0.0512
4:93213482:C:A	50	98	0.76	0.01416
4:93213785:A:C	50	100	1	0.1035
4:93214001:C:T	50	100	1	0.01416
4:93214718:G:T	50	100	1	0.08061
4:93214989:C:T	50	100	0.96	0.01652
4:93215431:G:A	50	100	1	0.01325
4:93215641:C:T	50	100	1	0.01398
4:93217091:A:T	50	98	0.97	0.06137
4:93217349:G:T	50	100	1	0.01344
4:93217358:A:C	50	100	1	0.01416
4:93217640:C:T	50	100	1	0.0512
4:93218472:C:G	50	100	1	0.01416
4:93218723:T:G	50	100	1	0.02106
4:93219113:G:A	50	98	1	0.01344
4:93219158:G:A	50	98	1	0.01344
4:93220252:A:T	50	98	0.92	0.04575
4:93220438:C:T	50	100	1	0.01344
4:93220718:G:C	50	100	0.99	0.01398
4:93221652:T:G	50	100	1	0.01416
4:93222133:T:A	50	98	1	0.01416
4:93222424:T:C	50	100	0.99	0.171
4:93222549:T:C	50	100	0.96	0.01416
4:93222656:C:T	50	100	0.94	0.05138
4:93222680:T:G	50	100	0.85	0.01852
4:93222866:G:A	50	100	1	0.01398
4:93223074:G:A	50	100	1	0.4149
4:93223392:A:G	50	100	1	0.02106
4:93223470:A:G	50	100	1	0.03268
4:93223490:G:T	50	92	0.95	0.2974
4:93223661:C:G	50	100	1	0.07244
4:93223867:A:T	50	100	1	0.01416
4:93224079:A:T	50	100	1	0.01416
4:93224942:A:G	50	100	1	0.1861
4:93225015:C:G	50	100	1	0.01398
4:93225222:G:T	50	100	0.92	0.04049
4:93225240:C:A	50	94	0.95	0.0581
4:93225259:G:A	50	98	0.96	0.01344
4:93225293:G:T	50	100	1	0.03359
4:93225668:C:A	50	100	1	0.238
4:93225867:G:C	50	98	1	0.1772
4:93226566:A:C	50	100	1	0.05138
4:93227321:G:A	50	100	0.96	0.01434
4:93227536:G:C	50	100	1	0.01053
4:93228352:A:T	50	98	1	0.01398
4:93228889:C:T	50	98	1	0.06137
4:93228948:A:G	50	100	1	0.2384
4:93229160:A:T	50	98	0.84	0.02433
4:93229161:G:A	50	100	0.99	0.4234
4:93231168:T:C	50	100	1	0.01162
4:93231425:G:A	50	100	1	0.05138
4:93231591:T:C	50	98	1	0.01434
4:93232215:T:A	50	100	1	0.0118
4:93232637:T:G	50	98	1	0.06173
4:93232998:G:C	50	100	0.72	0.01289
4:93233335:A:T	50	78	0.92	0.3186
4:93233338:T:A	50	98	0.95	0.04103
4:93233340:T:A	50	100	1	0.04739
4:93233583:T:C	50	100	1	0.05138
4:93233755:A:G	50	98	1	0.03286
4:93234280:T:A	50	100	1	0.01471
4:93234540:T:C	50	100	0.96	0.01398
4:93234928:A:G	50	100	1	0.07934
4:93235065:C:T	50	100	0.96	0.01434
4:93235196:A:G	50	100	1	0.1917
4:93235251:T:G	50	100	1	0.1917
4:93235398:C:A	50	100	1	0.08588
4:93235669:G:A	50	98	0.99	0.07262
4:93235702:C:T	50	98	1	0.08588
4:93236014:T:A	50	100	1	0.1801
4:93236146:A:G	50	100	0.99	0.01652
4:93236247:C:T	50	100	0.98	0.1796
4:93236947:T:A	50	98	1	0.01307
4:93237018:C:G	50	100	0.96	0.01652
4:93237231:T:C	50	98	1	0.02106
4:93237407:A:T	50	100	1	0.01289
4:93237610:G:A	50	98	0.85	0.02487
4:93237665:A:G	50	98	0.87	0.01888
4:93238311:G:A	50	100	0.96	0.03794
4:93238507:T:C	50	100	0.98	0.06064
4:93238619:A:G	50	100	0.93	0.2431
4:93238689:C:G	50	94	0.96	0.146
4:93238700:G:T	50	98	0.98	0.1935
4:93239291:G:A	50	98	0.98	0.06118
4:93239293:A:C	50	98	0.98	0.06118
4:93239406:C:T	50	100	0.98	0.279
4:93240039:C:T	50	100	1	0.0325
4:93240044:G:A	50	100	0.98	0.2883
4:93240313:A:C	50	100	1	0.0118
4:93240541:A:G	50	100	1	0.01071
4:93240596:A:G	50	98	0.98	0.07208
4:93240634:G:A	50	100	0.99	0.4158
4:93240769:A:T	50	90	0.97	0.2965
4:93241003:G:T	50	98	0.97	0.3502
4:93241409:C:A	50	100	0.99	0.2829
4:93241442:C:T	50	100	0.99	0.2823
4:93242210:G:A	50	98	0.97	0.01616
4:93242714:G:A	50	100	1	0.03704
4:93243184:A:C	50	98	1	0.03776
4:93243272:T:C	50	100	0.99	0.1189
4:93243724:G:A	50	100	0.99	0.2099
4:93243816:G:A	50	98	0.99	0.3675
4:93243935:A:G	50	96	0.96	0.08388
4:93244000:A:C	50	98	1	0.0325
4:93244090:A:G	50	100	0.99	0.199
4:93244162:A:T	50	100	0.99	0.4052
4:93244275:T:C	50	98	1	0.142
4:93244353:C:A	50	100	0.99	0.4152
4:93244442:G:T	50	98	0.86	0.03322
4:93244869:T:G	50	100	1	0.1957
4:93244878:C:T	50	100	1	0.4109
4:93245327:A:T	50	98	0.99	0.1296
4:93245355:C:T	50	98	1	0.1957
4:93245356:A:G	50	96	0.99	0.142
4:93245374:A:G	50	100	0.95	0.01089
4:93245742:A:G	50	100	1	0.1946
4:93246155:T:C	50	100	1	0.0118
4:93246356:A:G	50	100	1	0.1959
4:93247376:G:A	50	96	0.94	0.05338
4:93247820:C:T	50	100	0.93	0.02451
4:93247921:T:G	50	98	1	0.1935
4:93248201:A:G	50	100	1	0.3371
4:93248211:C:T	50	100	1	0.2084
4:93249044:T:A	50	100	0.97	0.1932
4:93250003:C:T	50	98	1	0.2119
4:93250161:A:G	50	100	1	0.01616
4:93250406:A:G	50	100	0.99	0.1952
4:93250499:A:T	50	100	1	0.0118
4:93250698:G:T	49	100	0.93	0.02451
4:93250771:A:G	50	96	0.96	0.08333
4:93250946:A:G	50	96	1	0.2217
4:93251009:C:G	50	100	0.98	0.05646
4:93251098:C:T	50	100	1	0.222
4:93251322:T:C	50	100	0.93	0.02469
4:93251337:C:G	50	98	0.96	0.09314
4:93251520:G:T	50	98	0.9	0.01307
4:93251578:G:A	50	100	0.9	0.01688
4:93251943:C:T	50	100	1	0.2217
4:93251953:T:G	50	98	1	0.2338
4:93252068:C:T	50	98	1	0.234
4:93252447:A:G	50	100	1	0.409
4:93253016:G:A	50	96	1	0.1959
4:93254281:T:A	50	98	1	0.2115
4:93254435:C:G	50	100	1	0.1926
4:93254597:T:A	50	98	1	0.1948
4:93254804:T:C	50	98	1	0.1948
4:93254954:G:C	50	100	1	0.1897
4:93255066:T:C	50	98	1	0.1948
4:93255949:G:A	50	100	1	0.2021
4:93256095:A:G	50	100	1	0.03776
4:93256117:A:G	50	100	1	0.0158
4:93256348:G:A	50	100	1	0.2226
4:93256429:T:A	50	96	1	0.2302
4:93257017:C:T	50	98	1	0.01725
4:93257494:C:T	50	100	1	0.1955
4:93257581:C:T	50	98	1	0.1906
4:93257684:A:G	50	100	1	0.03776
4:93257738:T:A	50	98	0.98	0.07171
4:93258601:C:G	50	100	0.94	0.01743
4:93259008:A:G	50	100	1	0.1897
4:93259092:A:T	50	100	1	0.02342
4:93259416:T:C	50	98	1	0.1926
4:93259706:A:G	50	98	1	0.1939
4:93259814:G:A	50	98	1	0.2059
4:93259858:G:A	50	100	1	0.03232
4:93260057:C:T	50	100	1	0.2062
4:93260139:T:A	50	100	1	0.02633
4:93260448:A:G	50	100	0.99	0.03595
4:93260539:C:T	50	98	1	0.1946
4:93261115:C:A	50	100	1	0.193
4:93261625:C:T	50	100	1	0.193
4:93262186:C:T	50	100	1	0.2153
4:93262192:C:A	50	100	1	0.02179
4:93262195:A:G	50	100	0.91	0.01634
4:93262454:T:C	50	100	0.99	0.3905
4:93262741:C:T	50	100	0.99	0.03595
4:93263786:G:A	50	100	0.99	0.01271
4:93263821:G:A	50	100	0.96	0.03704
4:93264473:A:G	50	98	1	0.2013
4:93264554:A:G	50	98	1	0.2015
4:93264836:G:T	50	98	0.92	0.0256
4:93265044:G:T	50	100	1	0.2215
4:93265061:A:G	50	100	1	0.1895
4:93265486:A:T	50	100	0.99	0.4014
4:93266025:T:C	50	100	1	0.1888
4:93266142:C:T	50	100	0.94	0.0256
4:93266279:C:T	50	100	0.94	0.02542
4:93266307:G:A	50	100	0.98	0.06463
4:93266678:T:A	50	100	0.95	0.02705
4:93267297:G:A	50	100	1	0.03268
4:93267622:C:A	50	100	1	0.22
4:93268220:G:A	50	100	1	0.2202
4:93269360:C:A	50	100	1	0.2202
4:93269470:C:T	50	98	1	0.1318
4:93269550:C:T	50	98	1	0.2202
4:93269639:A:T	50	100	0.99	0.108
4:93269641:T:C	50	100	0.99	0.108
4:93270223:C:T	49	95.9	1	0.01561
4:93270642:T:G	50	100	0.99	0.1334
4:93270731:T:C	50	100	1	0.1919
4:93271064:T:C	50	100	0.94	0.02542
4:93271147:G:C	50	100	1	0.03922
4:93271177:A:G	50	100	1	0.1928
4:93271506:T:C	50	98	1	0.2131
4:93271778:T:A	50	100	1	0.01761
4:93272231:C:A	50	98	1	0.1928
4:93272508:A:G	50	100	1	0.1928
4:93272594:G:A	50	100	1	0.3535
4:93272792:A:G	50	100	1	0.1928
4:93272851:T:C	50	100	1	0.1988
4:93273027:A:G	50	100	0.99	0.1325
4:93273468:C:G	50	98	1	0.2144
4:93273475:A:T	50	98	1	0.2139
4:93273824:A:G	50	90	0.88	0.05156
4:93273995:C:A	50	98	1	0.1924
4:93274205:C:G	50	98	1	0.2204
4:93274280:G:A	50	100	0.88	0.04993
4:93274391:C:T	50	96	0.99	0.1986
4:93275444:A:G	50	96	0.94	0.1589
4:93276112:T:C	50	100	0.94	0.0167
4:93276642:T:C	50	100	1	0.02778
4:93277390:T:C	50	98	0.99	0.06627
4:93277657:G:A	50	98	0.97	0.04593
4:93278284:T:C	50	100	0.96	0.02342
4:93279376:C:T	50	98	0.95	0.04484
4:93279923:G:A	50	100	1	0.01598
4:93280176:T:C	50	98	0.98	0.04466
4:93280244:A:G	50	100	1	0.1932
4:93280704:A:C	50	98	0.98	0.04484
4:93280784:A:G	50	100	1	0.02106
4:93280858:A:G	50	100	1	0.238
4:93280903:A:G	50	100	0.94	0.02542
4:93281258:A:G	50	100	0.96	0.06427
4:93281402:A:G	50	100	1	0.193
4:93281411:A:G	50	100	1	0.1926
4:93281677:T:C	50	100	1	0.1926
4:93281683:T:C	50	100	0.94	0.01344
4:93281847:G:A	50	100	0.99	0.04448
4:93282033:C:T	50	100	1	0.1901
4:93284318:A:G	50	94	0.9	0.05664
4:93284568:A:G	50	94	0.99	0.3068
4:93284722:T:C	50	98	0.99	0.06645
4:93284768:G:A	50	100	0.95	0.01561
4:93284815:G:A	50	100	0.97	0.06373
4:93284833:C:T	50	98	0.99	0.0659
4:93285004:A:G	50	100	0.94	0.05882
4:93285124:A:G	50	98	0.99	0.0659
4:93285480:T:A	50	98	0.99	0.2623
4:93285539:C:T	50	100	1	0.02106
4:93285882:T:C	50	98	0.99	0.3228
4:93286692:G:T	50	98	0.93	0.01979
4:93286694:G:T	49	100	0.96	0.04448
4:93286698:T:G	50	100	0.92	0.07335
4:93286897:T:A	50	98	1	0.1924
4:93287039:G:A	50	100	0.96	0.04811
4:93287106:G:C	50	98	1	0.3909
4:93287370:C:T	50	100	1	0.02106
4:93287490:A:T	50	100	0.99	0.06609
4:93287686:A:G	50	100	0.96	0.06808
4:93287831:A:G	50	98	1	0.4009
4:93288296:A:C	50	98	0.93	0.02959
4:93288346:C:T	50	100	1	0.03468
4:93288557:T:C	50	96	1	0.3918
4:93288568:T:G	50	98	1	0.4007
4:93288849:G:A	50	100	1	0.0158
4:93289492:G:C	50	100	1	0.063
4:93289635:G:A	50	100	0.99	0.06409
4:93289654:A:G	50	100	0.98	0.04466
4:93289771:G:C	50	96	0.95	0.03413
4:93290003:C:T	50	100	0.94	0.03377
4:93290138:G:A	50	94	0.97	0.06772
4:93290145:C:T	50	100	0.99	0.01053
4:93290334:A:G	50	100	0.99	0.04176
4:93290358:G:A	50	100	1	0.06318
4:93290367:C:T	50	100	1	0.06318
4:93290487:T:A	50	100	0.92	0.02542
4:93291124:A:G	50	98	0.99	0.06718
4:93291223:T:G	50	100	1	0.02124
4:93291468:G:A	50	100	1	0.04194
4:93291499:C:T	50	100	0.86	0.01652
4:93292069:A:G	50	100	1	0.06354
4:93292198:G:A	50	100	1	0.06354
4:93292576:A:G	50	100	1	0.04575
4:93292777:G:T	50	100	1	0.06736
4:93293423:T:C	50	100	1	0.04593
4:93293827:G:A	50	100	1	0.0679
4:93293852:A:G	50	100	1	0.02124
4:93293949:A:T	50	100	1	0.03976
4:93294139:A:G	50	100	1	0.06772
4:93294151:T:C	50	100	1	0.1636
4:93294463:T:A	50	92	0.99	0.3834
4:93294646:C:T	50	100	1	0.06754
4:93294683:C:T	50	100	1	0.03631
4:93294720:A:G	50	98	0.96	0.06445
4:93295013:G:A	50	100	1	0.06754
4:93295049:T:C	50	100	1	0.06754
4:93295271:G:A	50	98	1	0.06754
4:93295279:T:C	50	100	1	0.1828
4:93295325:T:C	50	100	1	0.06754
4:93295405:A:G	50	100	1	0.06754
4:93295552:G:A	50	100	1	0.06754
4:93295610:C:T	50	100	0.98	0.01943
4:93295627:C:T	50	100	1	0.06754
4:93295730:T:C	50	100	1	0.06754
4:93296038:T:A	50	100	0.99	0.2418
4:93296130:G:A	50	98	0.99	0.1189
4:93296258:T:G	50	98	1	0.3755
4:93296305:A:G	50	100	1	0.0679
4:93296476:G:A	50	100	1	0.0679
4:93296592:A:G	50	100	1	0.06863
4:93296598:C:G	50	100	1	0.04593
4:93296600:A:C	50	100	1	0.0679
4:93296687:C:G	50	100	1	0.0679
4:93296738:G:A	50	100	1	0.0679
4:93296901:A:G	50	100	1	0.0679
4:93297192:G:T	50	100	1	0.0679
4:93297309:T:C	50	100	1	0.0679
4:93297532:G:A	50	100	1	0.0679
4:93297566:C:T	50	100	1	0.06826
4:93297816:T:C	50	100	1	0.06826
4:93297825:T:C	50	100	0.98	0.0679
4:93297849:A:G	50	100	1	0.0679
4:93298010:G:C	50	100	1	0.0158
4:93298151:T:C	50	100	1	0.0679
4:93298163:T:C	50	100	1	0.0679
4:93298239:A:G	50	100	0.99	0.1672
4:93298586:A:G	50	100	1	0.0679
4:93299408:C:T	50	100	1	0.07081
4:93299582:A:G	48	97.9	1	0.06754
4:93299716:A:T	50	98	1	0.06845
4:93300560:G:C	50	100	1	0.06754
4:93300763:G:A	50	100	1	0.06754
4:93300833:T:C	50	100	1	0.06772
4:93300862:G:A	50	100	1	0.06754
4:93300883:G:A	50	100	0.94	0.01144
4:93301019:G:T	50	100	1	0.02142
4:93301024:T:G	50	100	1	0.06772
4:93301147:C:T	50	100	1	0.06754
4:93301149:C:A	50	100	0.98	0.06754
4:93301306:A:C	50	100	1	0.06754
4:93301626:A:T	50	100	1	0.06754
4:93301674:G:T	50	100	0.99	0.173
4:93301694:G:A	50	100	1	0.06754
4:93301745:A:T	50	100	1	0.06754
4:93301928:A:G	50	100	1	0.06754
4:93302384:T:C	50	100	1	0.06754
4:93302400:C:T	50	100	0.94	0.0256
4:93302447:T:C	50	98	0.83	0.0236
4:93302502:A:G	50	100	1	0.06754
4:93302555:C:G	50	100	1	0.06754
4:93302732:C:T	50	100	1	0.06754
4:93302796:T:G	50	100	1	0.06754
4:93302929:C:G	50	100	1	0.06754
4:93303070:C:T	50	100	1	0.06754
4:93303321:G:T	50	100	1	0.06754
4:93303583:G:A	50	100	1	0.06754
4:93304143:T:A	50	98	0.99	0.01434
4:93304182:G:A	50	88	0.89	0.07643
4:93304434:C:T	50	100	1	0.06754
4:93304533:A:G	50	98	0.99	0.01434
4:93305475:G:A	50	100	0.72	0.04775
4:93306304:A:G	50	100	1	0.02088
4:93306343:G:A	50	100	1	0.06736
4:93306418:G:A	50	100	1	0.06736
4:93306560:T:C	50	100	1	0.0305
4:93306630:A:T	50	100	1	0.02088
4:93306780:G:T	50	100	1	0.02088
4:93306783:G:A	50	100	1	0.0463
4:93306819:C:T	50	100	0.99	0.1458
4:93306841:A:G	50	100	0.86	0.01398
4:93306871:A:C	50	100	0.93	0.02542
4:93306971:G:T	50	100	1	0.04611
4:93307054:G:T	50	100	1	0.02088
4:93307134:G:A	49	98	0.99	0.398
4:93307155:T:C	50	100	1	0.2395
4:93307188:C:A	50	100	1	0.04593
4:93308124:A:G	50	96	0.94	0.03704
4:93308314:G:A	50	98	0.99	0.3974
4:93308358:A:G	50	96	0.99	0.1616
4:93308502:C:A	50	100	1	0.06736
4:93309289:C:T	50	100	1	0.04575
4:93309360:C:A	50	98	0.99	0.3878
4:93309415:A:T	50	100	1	0.06718
4:93309427:A:G	49	100	0.98	0.06718
4:93309791:C:G	50	100	1	0.06718
4:93309959:G:A	50	100	0.99	0.03613
4:93310003:C:T	50	98	0.78	0.04847
4:93310224:T:A	50	98	0.96	0.136
4:93310909:T:G	50	100	0.87	0.01471
4:93311119:C:T	50	98	0.94	0.4434
4:93311393:G:T	50	100	0.98	0.02941
4:93311554:T:C	50	94	0.97	0.06264
4:93311631:A:T	50	86	0.77	0.3533
4:93311648:C:A	50	90	0.8	0.4539
4:93311649:A:C	50	92	0.82	0.4613
4:93311745:A:G	50	84	0.77	0.2711
4:93311775:C:T	50	98	0.74	0.02378
4:93312193:C:T	50	96	0.86	0.4699
4:93312316:C:G	50	100	0.99	0.01797
4:93312572:C:T	50	96	0.9	0.4441
4:93312759:T:C	50	96	0.93	0.455
4:93312816:C:T	50	96	0.93	0.4428
4:93314175:T:C	50	96	0.94	0.4321
4:93314598:A:C	50	96	0.96	0.4336
4:93314640:A:G	50	96	0.93	0.04539
4:93315024:T:C	50	96	0.94	0.4626
4:93315287:T:A	50	96	0.95	0.3297
4:93315353:C:A	50	100	0.96	0.1983
4:93315677:C:T	50	96	0.97	0.2391
4:93315771:A:G	50	100	0.99	0.04375
4:93315944:A:T	50	94	0.94	0.4321
4:93316147:A:G	50	100	0.94	0.06046
4:93316283:C:A	43	95.3	0.92	0.3827
4:93316299:A:C	45	80	0.9	0.4301
4:93316339:A:G	44	95.5	0.75	0.05937
4:93316874:T:G	50	100	0.97	0.4818
4:93317102:C:T	50	100	0.97	0.1186
4:93317294:G:A	50	100	0.89	0.0236
4:93317716:G:A	50	100	0.98	0.3811
4:93317823:A:T	50	100	0.78	0.01634
4:93318486:A:T	50	100	1	0.315
4:93318775:T:C	50	100	1	0.3139
4:93318970:A:G	50	100	0.99	0.3043
4:93319275:G:C	50	100	0.99	0.03304
4:93320220:G:A	50	100	0.91	0.08533
4:93320221:A:T	50	100	0.91	0.08551
4:93320470:T:G	50	100	1	0.01344
4:93320710:G:T	50	98	1	0.2151
4:93320975:A:G	50	100	0.99	0.3052
4:93321168:G:T	50	100	1	0.2224
4:93321656:T:G	50	100	1	0.06536
4:93321707:T:G	50	100	0.99	0.06536
4:93321747:G:A	50	100	1	0.2867
4:93322144:T:C	50	100	0.99	0.305
4:93322211:A:G	50	100	1	0.185
4:93322623:T:C	50	100	1	0.02796
4:93322967:C:T	50	100	0.99	0.3056
4:93323389:C:G	50	100	1	0.3088
4:93323412:G:C	50	100	0.98	0.3397
4:93323500:G:A	50	100	1	0.01434
4:93323611:G:C	50	100	1	0.0236
4:93323715:C:T	50	100	1	0.2729
4:93323764:A:T	50	98	1	0.2818
4:93323766:C:T	50	100	0.95	0.03922
4:93323954:C:T	50	100	1	0.2633
4:93324090:C:T	50	100	1	0.2633
4:93324745:T:A	50	100	1	0.05737
4:93324746:C:A	50	100	1	0.05737
4:93324817:C:T	50	100	1	0.2128
4:93324847:G:A	50	100	1	0.213
4:93325208:G:A	50	100	1	0.2128
4:93325264:A:G	50	100	1	0.2794
4:93325924:G:A	50	100	1	0.03359
4:93326110:G:T	50	100	0.91	0.08624
4:93326125:T:C	50	100	1	0.03359
4:93326420:G:A	50	100	1	0.03359
4:93327138:G:A	50	100	1	0.3326
4:93327201:A:G	50	100	1	0.2908
4:93327276:A:C	50	100	1	0.2549
4:93327449:G:T	50	100	1	0.1345
4:93327807:A:G	50	100	1	0.06645
4:93327988:A:C	50	100	0.99	0.4089
4:93328232:C:T	50	98	0.98	0.3706
4:93328390:G:A	50	98	0.98	0.4032
4:93328581:T:A	50	98	0.98	0.439
4:93328628:A:G	50	100	0.98	0.4032
4:93328789:G:A	50	100	1	0.02397
4:93328810:T:G	50	100	0.9	0.01198
4:93329149:A:T	50	100	1	0.0187
4:93329202:G:A	50	100	1	0.02142
4:93329301:A:G	50	100	0.98	0.407
4:93329373:C:T	50	100	1	0.02142
4:93329551:T:G	50	100	0.98	0.4237
4:93329634:G:A	50	100	0.97	0.3148
4:93330006:T:C	50	100	1	0.06572
4:93330119:A:G	50	100	0.97	0.3952
4:93330376:G:T	50	100	1	0.02415
4:93330872:C:T	50	100	1	0.03613
4:93331134:C:A	45	93.3	0.91	0.1028
4:93331151:C:T	47	100	0.98	0.03613
4:93331209:G:A	50	98	0.96	0.4392
4:93331470:T:C	50	100	0.98	0.4256
4:93331532:G:T	50	100	0.99	0.1293
4:93331571:A:C	50	100	0.98	0.3115
4:93331672:C:T	50	98	0.99	0.3954
4:93332222:A:G	50	100	1	0.02832
4:93332267:C:T	49	98	0.8	0.03413
4:93332281:T:C	50	96	0.68	0.01452
4:93332293:T:A	50	96	0.97	0.02633
4:93332295:T:A	50	88	0.99	0.09749
4:93332297:T:A	50	84	0.99	0.228
4:93332299:T:A	50	78	0.96	0.3166
4:93332301:A:T	50	90	0.9	0.1598
4:93332303:A:T	50	84	0.92	0.321
4:93332713:A:G	50	100	1	0.0354
4:93332941:A:G	50	100	1	0.02705
4:93332994:C:T	50	100	0.99	0.264
4:93333137:T:C	50	98	1	0.264
4:93333225:T:A	50	100	1	0.264
4:93333274:A:G	50	100	1	0.264
4:93333476:T:A	50	100	0.99	0.4101
4:93333484:C:T	50	100	1	0.264
4:93333643:T:C	50	100	1	0.2467
4:93333940:T:G	50	100	1	0.2413
4:93333989:C:T	50	100	1	0.2413
4:93333999:A:C	50	100	1	0.2587
4:93334105:C:G	50	100	1	0.2587
4:93334287:T:C	50	100	1	0.2587
4:93334303:C:G	50	100	1	0.2589
4:93334394:C:T	50	98	1	0.2591
4:93334499:G:A	50	100	0.99	0.3426
4:93334704:A:G	50	100	0.99	0.3424
4:93334719:A:G	50	100	0.99	0.3424
4:93334888:G:A	50	100	1	0.3691
4:93334897:T:C	50	100	1	0.3691
4:93334963:T:C	50	100	0.97	0.01416
4:93335164:A:C	50	100	1	0.2638
4:93335181:A:G	50	100	1	0.264
4:93335285:G:A	50	100	1	0.2638
4:93335302:T:C	50	100	1	0.2636
4:93335606:A:G	50	100	1	0.01725
4:93335664:G:A	50	100	0.9	0.02233
4:93335690:C:T	50	92	0.9	0.1618
4:93335694:C:T	50	94	0.96	0.1209
4:93335858:G:A	50	100	1	0.01725
4:93335925:G:A	50	98	1	0.2569
4:93336102:A:G	50	98	0.99	0.2638
4:93336151:G:A	50	100	1	0.2622
4:93336291:A:C	50	100	1	0.2634
4:93336425:C:T	50	100	1	0.262
4:93336460:G:C	50	100	1	0.262
4:93336501:C:G	50	100	1	0.219
4:93336649:C:T	50	100	1	0.2567
4:93336938:A:T	50	100	1	0.0167
4:93336970:T:G	50	100	1	0.2633
4:93337010:A:G	50	100	1	0.2634
4:93337218:T:G	50	100	1	0.2633
4:93337537:C:T	50	100	1	0.03903
4:93337562:A:G	50	100	0.91	0.05356
4:93337697:T:C	50	100	1	0.2466
4:93337923:T:C	50	100	1	0.2633
4:93338023:A:G	50	100	1	0.01325
4:93338073:T:C	50	100	1	0.0276
4:93338108:A:G	50	100	1	0.07771
4:93338170:C:T	50	100	1	0.2633
4:93338317:C:G	50	100	1	0.1986
4:93338331:C:T	50	100	1	0.02723
4:93338394:A:G	50	100	1	0.3388
4:93338427:T:C	50	100	1	0.2633
4:93338919:C:T	50	100	1	0.262
4:93338949:C:T	50	100	1	0.199
4:93338961:G:A	50	100	1	0.262
4:93339860:G:A	50	100	1	0.2622
4:93339939:T:G	50	100	1	0.2667
4:93339950:C:A	50	100	1	0.01017
4:93339978:C:T	50	100	0.99	0.358
4:93339992:A:C	50	100	1	0.2623
4:93340066:A:G	50	100	1	0.0167
4:93340244:T:C	49	91.8	0.99	0.2171
4:93340457:T:A	50	100	1	0.2195
4:93340735:A:G	50	100	1	0.2622
4:93340884:T:C	50	100	1	0.02578
4:93341162:T:C	50	100	1	0.2195
4:93341323:T:G	50	100	1	0.04248
4:93341417:T:C	50	100	1	0.2634
4:93341603:C:T	50	100	1	0.2622
4:93341657:T:G	50	100	1	0.2042
4:93342082:T:A	50	98	1	0.3379
4:93342140:G:A	50	100	0.99	0.01434
4:93342260:C:T	50	100	1	0.394
4:93342603:G:A	50	100	1	0.07426
4:93342841:T:C	50	100	1	0.4174
4:93342885:T:C	50	100	1	0.0118
4:93342953:T:C	50	100	1	0.4176
4:93343370:C:T	50	100	0.92	0.01289
4:93343491:A:G	50	100	1	0.01325
4:93343710:A:G	50	100	1	0.01416
4:93343720:A:C	50	100	1	0.01525
4:93343774:T:C	50	100	1	0.03322
4:93344042:A:T	50	100	1	0.04194
4:93344194:C:T	50	100	1	0.0118
4:93344208:A:G	50	100	1	0.03722
4:93344360:A:G	50	100	1	0.01943
4:93344420:T:C	49	100	1	0.02614
4:93344659:G:A	50	100	1	0.3401
4:93345079:C:T	50	100	0.86	0.0167
4:93345823:A:C	50	100	1	0.07571
4:93345936:A:T	50	100	1	0.02578
4:93346133:T:G	50	100	1	0.2082
4:93346606:C:T	50	100	1	0.03286
4:93346611:C:A	50	100	0.96	0.06028
4:93346699:A:G	50	100	1	0.07571
4:93347120:T:A	50	100	1	0.03286
4:93347401:T:A	50	100	1	0.03286
4:93347477:T:C	50	100	0.98	0.1527
4:93348941:G:A	50	100	1	0.03286
4:93349186:A:T	50	100	0.98	0.03431
4:93349261:G:A	50	100	0.99	0.02505
4:93349735:G:A	50	100	1	0.04975
4:93350583:T:A	50	92	0.91	0.02397
4:93350584:A:T	50	96	0.94	0.01434
4:93350593:C:A	50	100	1	0.02578
4:93350594:C:G	50	100	1	0.02705
4:93350932:C:A	50	100	1	0.07026
4:93351219:C:T	50	100	1	0.03286
4:93351488:A:G	50	100	1	0.02578
4:93351589:C:A	50	100	1	0.04956
4:93351934:A:G	50	100	0.99	0.01271
4:93352179:C:T	50	98	1	0.3932
4:93352354:C:T	50	100	1	0.3907
4:93352418:A:T	50	100	1	0.02814
4:93352636:C:G	50	100	1	0.03304
4:93352680:T:A	50	100	1	0.3947
4:93352961:C:G	50	100	1	0.02959
4:93353379:A:G	50	100	1	0.01398
4:93354523:C:A	50	100	1	0.0118
4:93354605:G:A	50	100	1	0.01434
4:93355050:A:G	50	98	1	0.1599
4:93355598:C:T	50	100	0.99	0.03377
4:93355608:A:T	50	100	1	0.01126
4:93355855:A:G	50	100	1	0.0158
4:93355940:C:T	50	100	0.98	0.03431
4:93356202:T:A	50	100	0.92	0.04321
4:93356223:C:T	50	100	1	0.01325
4:93356546:A:G	50	100	1	0.0167
4:93357398:T:C	50	100	1	0.01307
4:93357943:A:G	50	100	1	0.03431
4:93358081:T:C	50	100	1	0.01307
4:93359005:A:G	50	100	1	0.0118
4:93359154:C:T	50	100	1	0.02578
4:93359794:G:A	44	97.7	0.99	0.03341
4:93359936:G:A	49	100	0.87	0.01507
4:93359940:C:T	49	98	1	0.03322
4:93360118:C:T	50	100	1	0.01289
4:93360379:G:T	50	100	0.98	0.04757
4:93360428:A:G	50	100	1	0.03341
4:93361064:C:T	50	100	1	0.03322
4:93361127:T:C	50	100	1	0.03322
4:93361133:T:C	50	100	1	0.0118
4:93361554:A:G	50	100	0.89	0.02288
4:93362048:A:T	50	100	1	0.01325
4:93362185:G:A	50	100	1	0.4214
4:93362237:G:A	50	100	1	0.03776
4:93362331:G:A	50	100	0.97	0.1547
4:93362510:C:T	50	98	0.99	0.2792
4:93362621:T:C	50	100	1	0.01779
4:93362675:C:T	50	100	1	0.07171
4:93362713:T:C	50	100	1	0.01398
4:93363065:C:T	50	98	1	0.01652
4:93363775:C:T	50	98	1	0.1892
4:93364091:G:C	50	100	1	0.01688
4:93364339:G:A	50	100	1	0.01325
4:93364619:G:T	50	100	0.79	0.01452
4:93364761:G:A	50	100	1	0.03322
4:93365883:C:A	50	100	1	0.01688
4:93366444:A:G	50	100	1	0.3983
4:93366615:C:G	50	100	1	0.2062
4:93366830:G:A	50	100	1	0.01289
4:93366842:C:T	50	98	1	0.0325
4:93366917:T:C	50	100	1	0.1892
4:93367009:G:A	50	100	1	0.1892
4:93367022:T:C	50	100	1	0.1892
4:93368105:T:C	50	100	1	0.3983
4:93368277:C:G	50	100	1	0.04139
4:93369362:A:G	50	100	1	0.01144
4:93369516:G:T	50	100	1	0.05174
4:93369748:C:T	50	100	1	0.02705
4:93369828:G:A	50	100	1	0.3891
4:93370285:A:C	50	100	0.98	0.03958
4:93370288:C:T	50	100	1	0.03304
4:93370489:A:G	50	100	1	0.02687
4:93370491:G:A	50	100	1	0.02741
4:93370643:C:T	50	100	1	0.342
4:93371119:C:T	50	100	1	0.01344
4:93371531:C:T	50	100	1	0.1886
4:93371772:G:T	50	98	0.95	0.01216
4:93371883:G:C	50	100	1	0.1817
4:93372373:A:T	50	100	1	0.3419
4:93372623:C:T	50	98	0.93	0.03758
4:93373167:T:G	50	100	1	0.2064
4:93373182:A:C	50	100	1	0.01053
4:93373259:C:G	50	100	1	0.04139
4:93373794:A:C	50	100	1	0.01235
4:93373802:C:T	50	100	1	0.01688
4:93373840:C:T	50	100	0.99	0.1926
4:93373860:T:C	50	100	1	0.01325
4:93374518:T:C	50	100	1	0.3816
4:93374637:A:G	50	100	1	0.3822
4:93375235:A:G	49	98	1	0.4597
4:93375399:G:C	50	100	1	0.01525
4:93375701:G:A	50	100	1	0.01543
4:93375837:A:G	50	100	1	0.04775
4:93376371:A:T	50	100	1	0.02378
4:93376421:C:T	50	100	1	0.1814
4:93376513:A:G	50	100	1	0.2099
4:93376533:T:C	50	100	1	0.01071
4:93376599:T:A	50	100	1	0.1903
4:93377763:A:C	50	100	1	0.01162
4:93377820:G:C	50	100	1	0.2202
4:93377939:T:C	50	100	1	0.01507
4:93378189:T:C	50	100	1	0.01507
4:93378210:G:C	50	100	1	0.1984
4:93378216:A:T	50	100	1	0.3602
4:93378887:T:C	50	100	1	0.3444
4:93379008:C:T	50	100	1	0.3607
4:93379842:A:G	50	98	0.91	0.01761
4:93380140:C:T	50	100	1	0.08515
4:93380180:G:A	50	100	1	0.03322
4:93380295:G:A	50	100	1	0.01162
4:93381285:T:G	50	100	1	0.219
4:93381347:T:C	50	100	1	0.3591
4:93381510:T:C	50	100	1	0.02578
4:93381844:T:C	50	100	1	0.3851
4:93381855:A:G	50	100	1	0.3689
4:93381944:C:A	50	100	1	0.03341
4:93382344:T:C	50	100	1	0.01507
4:93382939:G:C	50	100	1	0.01507
4:93383324:C:T	50	100	1	0.1799
4:93383327:G:C	50	100	1	0.1799
4:93383616:C:A	50	100	1	0.01089
4:93383881:T:A	50	100	1	0.01089
4:93384529:T:A	50	100	1	0.1921
4:93384790:C:T	50	100	1	0.1921
4:93385822:G:A	50	88	0.84	0.08243
4:93386030:C:T	50	100	0.87	0.01725
4:93386056:A:G	50	100	1	0.1937
4:93386349:T:G	50	100	1	0.02651
4:93386640:G:C	50	100	1	0.01507
4:93387311:T:G	50	100	1	0.22
4:93387908:A:G	50	100	1	0.01507
4:93388050:A:T	50	100	1	0.3773
4:93388103:C:A	50	100	0.89	0.02378
4:93388577:T:C	50	98	1	0.3555
4:93388745:T:G	50	98	0.96	0.01852
4:93388781:A:T	50	100	1	0.0167
4:93389549:T:C	50	100	1	0.3544
4:93389857:C:T	50	100	0.92	0.01997
4:93390035:C:T	50	100	1	0.2177
4:93390069:G:A	50	98	1	0.1801
4:93390340:G:A	50	100	0.99	0.0167
4:93390543:C:T	50	100	1	0.01525
4:93390866:T:C	50	100	1	0.1935
4:93391192:T:G	50	98	0.99	0.3811
4:93391438:T:C	50	100	1	0.01507
4:93391898:T:G	50	100	1	0.01525
4:93392796:A:T	50	100	1	0.02596
4:93392806:C:G	50	100	1	0.1511
4:93393328:T:C	50	100	1	0.2193
4:93393554:A:G	50	100	1	0.02578
4:93393841:G:C	50	100	1	0.2415
4:93393985:A:T	50	100	1	0.3544
4:93394431:T:A	50	100	1	0.2191
4:93394816:T:C	50	100	1	0.1521
4:93395264:A:C	50	100	0.98	0.01489
4:93395612:T:G	50	100	1	0.3137
4:93395836:T:A	50	100	1	0.0167
4:93396337:T:C	50	100	1	0.2427
4:93396365:C:T	50	100	1	0.2195
4:93397313:A:T	50	100	1	0.0728
4:93397409:G:C	50	100	1	0.02469
4:93397674:C:T	50	100	0.91	0.02723
4:93398149:A:C	48	100	1	0.02578
4:93398287:C:T	50	100	1	0.01035
4:93398296:G:A	50	100	1	0.1852
4:93398346:C:T	50	100	1	0.2106
4:93398517:A:G	50	100	1	0.2233
4:93399574:A:G	50	98	1	0.01235
4:93399616:G:A	50	98	1	0.01235
4:93399668:T:C	50	100	1	0.2244
4:93400143:T:G	50	100	1	0.2306
4:93400482:G:A	50	100	1	0.1855
4:93400984:A:G	50	100	1	0.01979
4:93401092:T:G	50	98	1	0.01235
4:93401559:A:G	50	100	1	0.02106
4:93401941:T:G	50	100	1	0.2242
4:93402153:C:T	50	100	0.91	0.02723
4:93402218:C:G	50	100	1	0.2093
4:93402406:C:T	50	100	0.96	0.02887
4:93402773:A:T	50	100	0.98	0.1558
4:93402856:A:T	50	98	0.65	0.01561
4:93403229:A:G	50	100	1	0.2239
4:93403324:C:T	50	100	0.99	0.3379
4:93403572:C:T	50	100	1	0.01144
4:93403930:C:T	50	100	1	0.1868
4:93404388:G:A	50	100	1	0.1857
4:93404972:A:G	50	100	1	0.01489
4:93405001:A:G	50	100	1	0.01489
4:93405454:T:C	50	100	1	0.01489
4:93406322:C:T	50	100	1	0.02106
4:93406422:G:A	50	100	1	0.2093
4:93406502:C:T	50	100	0.97	0.02269
4:93406804:T:C	50	100	1	0.3484
4:93407126:C:G	50	100	1	0.2106
4:93407532:G:A	50	100	1	0.3128
4:93407575:A:T	50	100	1	0.2117
4:93407712:C:A	49	95.9	0.89	0.01053
4:93407735:C:T	48	87.5	0.98	0.2092
4:93407786:C:T	46	97.8	0.93	0.05501
4:93407899:T:A	50	100	0.92	0.01489
4:93408103:C:T	50	100	1	0.2475
4:93408186:A:G	50	100	1	0.224
4:93408249:A:G	50	100	1	0.01489
4:93408257:C:T	50	100	1	0.1523
4:93408260:T:C	50	100	1	0.224
4:93408697:T:C	50	100	1	0.01489
4:93409547:T:C	50	100	1	0.0167
4:93409908:A:G	50	100	1	0.01489
4:93410169:C:T	50	98	1	0.2003
4:93411741:T:C	50	100	1	0.01489
4:93411920:G:T	50	100	1	0.01652
4:93412240:C:A	47	89.4	0.97	0.4348
4:93412626:A:T	50	100	1	0.02633
4:93412630:C:T	50	100	1	0.2233
4:93412758:A:C	50	98	1	0.3495
4:93413479:T:G	50	100	1	0.3749
4:93413517:C:T	50	100	1	0.1928
4:93413548:T:G	50	100	0.99	0.07807
4:93413665:A:G	50	100	1	0.2173
4:93413681:T:G	50	100	1	0.01489
4:93413686:G:C	50	100	1	0.03341
4:93413989:A:G	50	100	0.93	0.01235
4:93414050:C:T	50	100	1	0.01489
4:93414088:C:A	50	100	1	0.07117
4:93414462:G:C	50	100	1	0.3522
4:93414929:A:G	50	100	1	0.03359
4:93415279:A:G	50	100	1	0.03322
4:93415588:G:C	50	100	1	0.2062
4:93415753:A:C	50	100	1	0.02487
4:93416064:T:C	50	100	1	0.01089
4:93416143:A:C	50	100	1	0.3577
4:93416239:A:G	50	100	0.99	0.1808
4:93416272:G:T	50	100	0.99	0.1808
4:93416867:C:G	50	100	0.99	0.0216
4:93417451:T:C	50	100	1	0.01489
4:93417512:A:G	50	98	1	0.01235
4:93417537:C:T	50	100	0.98	0.1075
4:93417850:C:T	50	100	1	0.01489
4:93418384:T:C	50	100	1	0.03468
4:93418643:T:G	50	100	1	0.358
4:93419493:T:C	50	100	1	0.01543
4:93420027:A:G	50	100	0.92	0.01107
4:93420241:C:A	50	100	1	0.07589
4:93420244:G:A	50	100	1	0.07589
4:93420518:T:C	50	100	1	0.4809
4:93420811:T:C	50	100	1	0.01471
4:93420913:C:A	50	100	1	0.03359
4:93421093:A:G	50	100	1	0.3584
4:93421204:A:C	50	100	1	0.02451
4:93421626:T:C	50	100	0.99	0.0216
4:93422004:G:A	50	100	1	0.02451
4:93422891:G:A	50	100	1	0.07843
4:93423103:A:G	50	100	0.99	0.1069
4:93423309:A:G	48	100	0.99	0.08043
4:93423496:G:A	50	100	1	0.01471
4:93423733:C:T	50	100	1	0.3588
4:93423777:G:C	50	100	1	0.05084
4:93423809:C:T	50	100	1	0.01235
4:93423844:G:A	50	100	1	0.01471
4:93424182:T:A	50	100	0.99	0.02179
4:93424447:A:T	50	100	0.94	0.02524
4:93425117:C:T	50	100	1	0.1314
4:93425214:C:T	50	100	1	0.3589
4:93425313:G:C	50	100	1	0.01943
4:93425545:C:T	50	100	1	0.02505
4:93425855:C:G	50	100	1	0.09768
4:93425943:A:G	50	100	1	0.4007
4:93426052:G:A	50	100	1	0.01434
4:93426247:G:A	50	100	1	0.07698
4:93426726:C:T	50	100	1	0.3735
4:93426886:C:G	50	100	1	0.01434
4:93426887:C:T	50	100	1	0.0728
4:93426941:A:G	50	100	1	0.01434
4:93426983:G:A	50	100	1	0.01035
4:93427459:C:T	50	92	0.89	0.05483
4:93427538:C:T	50	98	1	0.09677
4:93428463:T:C	50	100	1	0.3731
4:93428643:G:T	50	100	1	0.4944
4:93428941:A:C	50	98	1	0.01216
4:93429496:A:T	50	100	1	0.07625
4:93429505:C:A	50	100	0.99	0.3606
4:93429605:G:A	50	100	1	0.07643
4:93429648:T:A	50	100	1	0.1069
4:93429661:G:A	50	100	1	0.1069
4:93429731:G:T	50	100	0.97	0.01398
4:93430095:C:T	49	100	1	0.3607
4:93430427:C:T	50	100	1	0.1069
4:93432389:A:T	50	100	1	0.4824
4:93432831:A:T	50	100	1	0.1071
4:93432925:C:G	50	100	1	0.07952
4:93433198:T:A	50	100	1	0.3604
4:93433260:A:C	50	100	1	0.3604
4:93433508:C:T	50	100	1	0.3604
4:93433571:T:G	50	100	1	0.01035
4:93433767:C:T	49	100	1	0.02814
4:93434471:A:T	50	100	1	0.4869
4:93434648:C:T	50	100	1	0.3745
4:93434766:A:C	50	100	0.97	0.1082
4:93434981:C:T	50	100	1	0.4072
4:93435548:C:T	50	100	1	0.3745
4:93435656:A:G	50	100	1	0.01652
4:93435863:G:T	50	100	1	0.3745
4:93436061:A:C	50	98	0.98	0.01924
4:93436752:C:T	50	98	1	0.4842
4:93436872:A:G	50	100	1	0.3751
4:93437023:T:C	50	100	1	0.4078
4:93437103:G:A	50	98	1	0.01198
4:93437182:A:G	50	100	1	0.01652
4:93437356:A:G	50	100	1	0.01017
4:93437564:T:A	50	100	1	0.4072
4:93438297:G:T	50	100	1	0.3607
4:93438557:G:A	50	100	1	0.4838
4:93438735:A:G	50	98	1	0.3607
4:93438805:T:C	50	100	1	0.1245
4:93438849:T:C	50	100	1	0.3528
4:93439081:G:A	50	100	1	0.3767
4:93439125:G:T	50	100	1	0.02397
4:93439144:T:C	50	100	0.99	0.0236
4:93439773:G:C	50	100	1	0.128
4:93440122:G:C	50	100	1	0.213
4:93440131:C:T	50	100	1	0.07208
4:93440347:C:A	50	100	1	0.1983
4:93440361:G:A	50	100	1	0.07643
4:93440398:G:T	50	100	0.94	0.01089
4:93440491:G:A	50	100	1	0.1983
4:93440536:C:T	50	100	1	0.1988
4:93440866:T:C	50	100	1	0.01089
4:93441491:T:G	50	100	1	0.2213
4:93441750:G:A	50	100	1	0.3584
4:93442238:C:T	50	100	1	0.3613
4:93442589:A:G	50	100	1	0.03123
4:93442797:C:T	50	98	1	0.1186
4:93442838:T:C	50	100	1	0.4114
4:93442860:T:C	50	100	1	0.2233
4:93442886:C:T	50	100	1	0.4076
4:93443135:C:G	50	100	0.99	0.1855
4:93443225:A:G	50	100	0.97	0.02596
4:93443917:C:G	50	94	1	0.3887
4:93444358:A:C	50	100	1	0.01017
4:93444966:C:A	50	100	1	0.08333
4:93445208:G:A	50	100	1	0.3724
4:93445395:G:A	50	100	1	0.3725
4:93445554:T:A	50	98	1	0.05519
4:93446213:G:A	50	100	1	0.3638
4:93446810:T:C	50	100	1	0.04448
4:93447758:C:T	50	100	1	0.404
4:93448340:C:A	50	100	1	0.02015
4:93448551:G:T	50	100	1	0.07643
4:93448635:G:A	50	100	0.99	0.1656
4:93449096:A:G	50	100	1	0.02415
4:93449384:T:C	50	100	1	0.07298
4:93449960:T:C	50	100	1	0.1516
4:93449995:G:A	50	100	0.99	0.1576
4:93450455:T:A	50	98	1	0.01053
4:93450473:T:C	50	100	1	0.0118
4:93450615:C:T	50	96	0.99	0.2513
4:93450996:T:G	50	100	1	0.1794
4:93451522:G:A	50	100	1	0.04321
4:93451655:C:T	50	100	0.91	0.03159
4:93451676:T:C	50	100	1	0.1794
4:93453359:A:T	48	95.8	0.81	0.0276
4:93453453:A:G	50	100	0.98	0.03922
4:93453715:A:G	50	100	1	0.02397
4:93454172:G:A	50	100	1	0.02397
4:93454258:C:G	50	100	1	0.02397
4:93455039:G:A	50	100	1	0.02397
4:93455524:A:T	50	100	0.99	0.1894
4:93456583:A:G	50	98	1	0.03903
4:93456878:C:T	50	100	1	0.02397
4:93457951:G:T	50	100	1	0.1581
4:93457953:G:T	50	100	1	0.158
4:93457955:C:T	50	100	1	0.158
4:93459364:A:G	50	98	1	0.09586
4:93460130:T:C	50	100	1	0.2411
4:93460714:A:G	50	100	1	0.1583
4:93460720:G:A	50	100	1	0.02397
4:93460779:G:A	50	100	1	0.3591
4:93461103:A:G	50	100	0.99	0.02397
4:93461245:C:A	50	98	1	0.443
4:93461286:C:T	50	100	1	0.3589
4:93461888:T:C	50	100	1	0.08315
4:93461969:G:T	50	100	1	0.1583
4:93462040:A:G	50	100	0.98	0.02142
4:93462279:C:T	50	100	1	0.04557
4:93462505:C:T	50	98	0.94	0.06609
4:93462765:C:G	50	100	1	0.08642
4:93462815:C:T	50	100	1	0.1581
4:93463191:C:G	50	100	0.99	0.02869
4:93463709:G:A	50	100	0.94	0.03667
4:93463717:C:T	50	100	1	0.376
4:93463760:T:C	50	100	0.99	0.07771
4:93463805:T:C	49	100	0.97	0.2994
4:93463906:G:A	50	94	1	0.4426
4:93463920:T:C	50	100	1	0.3524
4:93464726:A:G	50	100	1	0.1541
4:93465432:G:C	50	100	0.98	0.01071
4:93465482:C:T	50	100	1	0.1596
4:93465577:A:G	50	100	1	0.08043
4:93465612:G:A	50	100	1	0.348
4:93465629:T:C	50	100	0.99	0.2473
4:93466206:C:G	50	100	1	0.1601
4:93466311:G:A	50	100	0.9	0.02288
4:93467345:A:G	50	100	1	0.01198
4:93468205:G:A	50	100	1	0.02197
4:93468970:A:G	50	100	1	0.1599
4:93469054:T:A	50	100	0.99	0.1601
4:93469451:T:C	50	100	1	0.4439
4:93469685:G:T	50	100	1	0.02197
4:93469847:C:T	50	98	0.99	0.2473
4:93469867:A:G	50	98	0.99	0.248
4:93470324:C:T	50	100	0.99	0.07625
4:93470333:G:A	50	100	0.96	0.07298
4:93470634:G:A	50	98	0.99	0.2473
4:93470888:G:T	50	100	1	0.3223
4:93470898:C:A	50	100	1	0.1536
4:93471058:A:G	50	98	1	0.3164
4:93471081:G:A	50	100	1	0.1599
4:93472095:C:T	50	100	1	0.02197
4:93472100:G:A	50	100	1	0.02197
4:93472245:C:A	50	100	1	0.01089
4:93472647:A:G	50	100	0.86	0.01071
4:93472659:T:G	50	100	1	0.1603
4:93472689:T:A	50	100	1	0.1603
4:93473168:A:G	50	100	1	0.1607
4:93474468:G:A	50	100	1	0.4847
4:93474622:T:A	50	100	0.97	0.05646
4:93475206:C:A	50	98	1	0.0472
4:93475334:C:T	50	98	0.99	0.2433
4:93475971:A:G	50	98	0.96	0.0236
4:93475980:T:G	50	100	0.99	0.08551
4:93476221:A:G	50	100	1	0.4889
4:93476815:C:G	50	100	1	0.4817
4:93476837:A:G	50	100	1	0.4753
4:93476893:G:T	50	100	1	0.02215
4:93477317:C:T	50	100	0.99	0.02106
4:93477629:G:C	50	100	0.99	0.1598
4:93478302:G:A	50	90	0.82	0.08896
4:93479094:A:T	50	100	0.99	0.0472
4:93479251:C:T	50	100	1	0.02197
4:93479284:C:T	50	100	0.96	0.1826
4:93479695:G:A	50	100	0.9	0.02705
4:93480287:T:A	50	100	1	0.02215
4:93481214:C:T	50	100	0.99	0.1598
4:93481383:C:T	50	100	0.97	0.08043
4:93481671:G:A	50	100	0.98	0.1661
4:93482322:G:A	50	100	0.98	0.07244
4:93483357:T:A	50	100	1	0.02197
4:93483364:G:A	50	100	0.97	0.1599
4:93483822:A:G	50	100	0.97	0.3025
4:93484529:C:T	50	100	0.97	0.02033
4:93484997:A:G	50	100	0.96	0.4864
4:93485383:T:C	50	92	0.9	0.1694
4:93485644:A:G	50	96	0.79	0.1255
4:93485971:G:C	50	94	0.92	0.3644
4:93486115:A:G	50	100	0.79	0.01144
4:93486462:C:T	50	96	0.95	0.04394
4:93486538:T:A	50	100	0.98	0.02124
4:93486690:G:T	50	100	0.95	0.216
4:93486950:C:T	50	98	0.92	0.05084
4:93487037:C:G	50	94	0.85	0.06118
4:93487110:A:G	50	100	0.9	0.04448
4:93487230:A:T	50	100	0.97	0.1358
4:93487378:A:C	50	100	0.96	0.216
4:93487848:T:G	50	100	0.98	0.0216
4:93488006:A:C	49	98	0.94	0.08533
4:93488278:C:T	50	96	0.96	0.2228
4:93488543:T:C	50	100	0.83	0.01979
4:93488547:A:T	50	100	0.96	0.2244
4:93488574:C:T	50	100	1	0.01362
4:93488671:C:T	50	100	0.97	0.1307
4:93488907:A:T	50	100	0.98	0.2219
4:93489178:T:A	50	100	1	0.01071
4:93489422:T:C	50	100	0.98	0.2215
4:93489608:G:T	50	100	0.99	0.02233
4:93490034:G:C	50	100	0.98	0.2208
4:93490402:G:A	50	98	0.99	0.05483
4:93490455:G:C	50	100	0.98	0.2224
4:93491939:T:A	50	100	0.98	0.2226
4:93492322:G:A	50	100	1	0.02179
4:93492474:A:G	50	100	0.98	0.3194
4:93492530:C:T	50	100	0.99	0.3413
4:93492798:G:A	50	100	0.97	0.03813
4:93493342:A:C	50	100	0.99	0.2972
4:93493469:A:G	50	98	0.95	0.06954
4:93493863:A:G	50	100	0.99	0.1839
4:93494086:T:C	50	100	0.98	0.03486
4:93494242:A:G	50	100	0.91	0.03577
4:93494363:A:G	50	96	0.99	0.4541
4:93494410:G:C	50	100	0.94	0.01507
4:93494436:T:C	50	100	1	0.01126
4:93496086:T:C	50	100	0.99	0.1345
4:93496094:A:G	50	100	0.99	0.2798
4:93496209:A:T	50	96	1	0.02088
4:93496937:T:G	50	100	0.98	0.221
4:93497722:A:G	50	94	1	0.02651
4:93497905:A:G	50	100	1	0.3622
4:93498233:C:T	50	100	0.99	0.3164
4:93498235:G:A	50	100	1	0.01126
4:93498905:A:G	50	100	0.99	0.1182
4:93498959:C:G	50	100	0.97	0.03486
4:93498999:T:A	50	100	0.94	0.04394
4:93499018:T:C	50	100	0.99	0.1385
4:93499269:A:G	50	100	1	0.02015
4:93499669:A:G	50	100	1	0.01053
4:93499682:T:C	50	98	1	0.08188
4:93499943:A:G	50	100	1	0.1329
4:93499979:T:C	50	100	1	0.01979
4:93500050:G:A	50	98	1	0.0817
4:93500973:T:A	50	100	1	0.03468
4:93501956:C:T	50	100	1	0.03468
4:93501959:C:T	50	100	1	0.2159
4:93501999:C:A	50	100	1	0.1362
4:93502714:C:A	50	98	0.98	0.2536
4:93502716:C:A	50	100	0.98	0.4286
4:93503632:A:G	50	98	1	0.3595
4:93503774:A:G	50	98	1	0.08606
4:93503792:T:C	50	98	1	0.08606
4:93504395:A:T	50	100	0.98	0.0256
4:93505088:A:T	50	100	1	0.3201
4:93505133:A:T	50	100	1	0.04811
4:93505386:A:G	50	100	1	0.2144
4:93505595:T:G	50	98	1	0.1166
4:93505718:T:C	50	100	1	0.1365
4:93505791:C:T	50	100	1	0.183
4:93506256:C:G	50	100	1	0.2175
4:93506395:T:C	50	98	1	0.116
4:93506882:T:C	50	100	0.9	0.02142
4:93507359:C:T	50	100	0.99	0.02142
4:93507468:A:T	50	100	1	0.2213
4:93507503:G:A	50	100	0.99	0.02142
4:93508073:A:G	49	100	0.99	0.2217
4:93508191:T:G	50	100	0.94	0.04412
4:93509101:T:C	50	100	1	0.1952
4:93509286:A:G	50	94	0.98	0.3152
4:93509340:T:A	50	100	1	0.02832
4:93509813:G:A	50	100	0.99	0.1019
4:93509889:G:A	50	100	1	0.01126
4:93510132:G:A	50	100	0.99	0.01126
4:93510278:G:A	50	100	0.99	0.1026
4:93510393:G:C	50	98	0.98	0.2246
4:93510451:C:T	50	100	1	0.1919
4:93510906:A:G	50	98	0.99	0.4272
4:93511214:G:A	50	100	0.96	0.03068
4:93511476:A:G	50	100	1	0.03195
4:93511823:C:T	50	100	0.99	0.01888
4:93511843:G:A	50	100	0.99	0.0187
4:93511858:C:T	50	100	1	0.01416
4:93512387:A:G	50	100	1	0.02778
4:93512398:G:A	50	100	1	0.01126
4:93513104:A:G	50	100	0.99	0.01852
4:93513553:C:A	50	100	1	0.01126
4:93513619:C:G	50	100	1	0.1393
4:93514641:T:C	50	100	0.99	0.2168
4:93515496:T:G	50	100	0.95	0.03577
4:93515546:A:T	50	100	0.98	0.2222
4:93517954:T:C	45	77.8	0.65	0.0748
4:93517978:C:T	39	89.7	0.82	0.1077
4:93518002:T:C	32	81.2	0.87	0.2663
4:93518082:T:C	50	100	0.89	0.0423
4:93518260:C:T	50	100	1	0.1264
4:93518323:C:T	50	100	1	0.01126
4:93518331:T:C	50	100	0.92	0.02451
4:93518875:G:A	50	98	0.99	0.2447
4:93519446:G:C	50	100	0.98	0.01852
4:93519540:C:T	50	100	0.99	0.1038
4:93519747:A:C	50	100	0.65	0.01452
4:93520132:T:C	50	98	0.99	0.2386
4:93520898:C:T	50	100	0.77	0.01434
4:93521843:A:T	50	100	1	0.02905
4:93523691:G:A	50	100	1	0.1489
4:93523844:G:A	50	100	1	0.02142
4:93524217:C:T	50	100	1	0.04103
4:93524755:G:A	49	98	0.98	0.01126
4:93524789:A:G	37	94.6	0.78	0.02977
4:93525307:G:A	50	100	1	0.1481
4:93526144:C:T	50	98	0.98	0.4513
4:93526166:C:G	50	100	0.92	0.01652
4:93526211:G:A	50	100	1	0.01089
4:93526545:C:T	50	98	0.97	0.3568
4:93526766:G:A	50	98	1	0.2021
4:93526912:C:G	50	100	1	0.1229
4:93527456:A:G	50	100	0.97	0.02179
4:93527670:T:C	50	98	1	0.05392
4:93527838:A:G	50	100	1	0.1556
4:93528177:C:T	50	98	0.97	0.4493
4:93528384:A:C	50	100	1	0.01398
4:93528611:G:A	50	98	1	0.05283
4:93528705:G:A	50	100	1	0.04448
4:93528865:C:A	50	98	1	0.201
4:93529454:C:G	50	100	0.98	0.03304
4:93529696:G:A	50	98	1	0.01779
4:93530064:T:A	50	100	1	0.03903
4:93530706:A:G	50	100	0.94	0.01652
4:93530788:C:A	50	100	1	0.1033
4:93530977:T:A	50	100	1	0.03468
4:93531032:G:C	50	100	1	0.03468
4:93531565:G:A	50	100	0.98	0.0138
4:93531688:G:A	50	98	1	0.05265
4:93531797:C:T	50	98	0.97	0.2609
4:93531829:G:A	50	98	1	0.04775
4:93532471:A:G	50	98	0.97	0.03867
4:93533213:A:T	49	100	0.99	0.1037
4:93533216:A:G	49	100	1	0.01162
4:93533763:C:T	50	100	0.99	0.191
4:93533791:C:G	50	100	1	0.04248
4:93534389:C:T	50	100	0.99	0.2879
4:93534886:G:A	50	98	1	0.02233
4:93535036:G:C	50	100	1	0.1718
4:93536599:G:C	50	100	0.76	0.03813
4:93536938:G:T	50	100	0.93	0.01997
4:93537240:T:C	50	100	0.99	0.4691
4:93537443:A:G	50	100	0.99	0.1147
4:93537596:T:G	50	100	0.98	0.01507
4:93537651:A:G	50	100	1	0.01997
4:93537995:C:T	50	100	0.99	0.1124
4:93538088:T:C	50	100	1	0.01924
4:93538089:G:C	50	100	1	0.0138
4:93538885:A:T	50	100	1	0.03758
4:93539376:A:G	50	100	1	0.1643
4:93539805:T:G	50	100	1	0.01017
4:93540075:G:A	50	100	1	0.2858
4:93540554:G:A	50	100	1	0.1142
4:93540932:A:G	50	100	1	0.0138
4:93541085:C:G	50	100	1	0.169
4:93541133:T:G	50	100	0.99	0.0216
4:93541426:T:C	50	100	1	0.04248
4:93541504:G:A	50	100	1	0.2856
4:93541806:G:C	50	100	1	0.1191
4:93542040:G:T	50	100	0.92	0.02687
4:93542232:C:G	50	100	1	0.1699
4:93542452:C:T	50	100	1	0.1708
4:93542628:C:T	50	100	1	0.1137
4:93542700:C:T	50	100	1	0.2861
4:93543601:A:C	50	100	1	0.1118
4:93543772:C:T	50	96	0.83	0.06736
4:93543896:T:C	50	100	0.94	0.01598
4:93543991:C:G	50	100	1	0.1118
4:93544252:A:C	50	100	1	0.2858
4:93544472:C:T	50	100	1	0.2849
4:93544505:C:T	50	100	1	0.2849
4:93544743:C:G	50	98	1	0.2847
4:93544753:G:A	50	100	1	0.01779
4:93545001:C:T	50	100	1	0.01779
4:93545166:C:T	50	100	1	0.2858
4:93545433:T:C	50	100	1	0.07752
4:93545807:G:A	50	100	1	0.2859
4:93545914:A:G	50	100	0.99	0.01071
4:93547003:G:A	50	100	1	0.01017
4:93547036:G:T	50	100	1	0.3019
4:93547234:C:G	50	98	1	0.0394
4:93547243:T:G	50	100	1	0.01107
4:93547974:C:T	50	100	0.95	0.01235
4:93548108:C:T	50	100	1	0.02015
4:93548344:A:G	50	100	1	0.4648
4:93549204:A:G	50	100	1	0.02397
4:93549675:C:T	50	100	1	0.01688
4:93549845:C:A	50	100	1	0.1984
4:93549959:G:T	50	100	1	0.301
4:93549964:T:C	50	100	1	0.1118
4:93551299:G:C	50	100	1	0.01688
4:93551490:C:G	50	100	1	0.07244
4:93551517:A:C	50	100	1	0.3045
4:93551843:C:T	50	100	0.99	0.4762
4:93552123:T:G	50	100	1	0.1387
4:93552405:T:C	50	100	1	0.03068
4:93552676:C:T	50	100	1	0.02015
4:93552875:C:G	50	100	1	0.06245
4:93552949:C:A	50	100	1	0.01906
4:93553094:C:T	50	96	0.97	0.1719
4:93553415:T:C	50	100	1	0.1668
4:93553511:C:A	50	100	1	0.01271
4:93553757:G:C	50	100	1	0.4628
4:93553883:A:T	50	100	1	0.01997
4:93554069:A:G	50	100	0.99	0.1129
4:93554225:A:T	50	100	1	0.01017
4:93554689:T:A	50	100	1	0.2983
4:93554908:C:T	50	100	1	0.1614
4:93554956:T:C	50	100	1	0.01107
4:93555251:G:A	50	100	1	0.1616
4:93555426:A:G	50	100	1	0.2963
4:93555904:G:A	50	100	1	0.01707
4:93556131:T:G	50	100	1	0.3243
4:93556225:G:A	50	100	1	0.01089
4:93556255:T:C	50	100	0.97	0.02451
4:93556716:G:A	50	100	1	0.01071
4:93556718:C:T	50	100	0.99	0.1028
4:93557115:C:T	50	100	1	0.01725
4:93557792:C:T	50	100	1	0.2994
4:93557827:C:T	50	100	1	0.268
4:93557886:G:A	50	100	1	0.07662
4:93557908:C:G	50	100	1	0.01688
4:93558154:G:A	50	100	0.92	0.02197
4:93558290:A:G	50	100	1	0.1064
4:93559200:C:G	50	100	1	0.01725
4:93559478:A:G	50	100	1	0.01688
4:93560203:T:C	47	100	1	0.01071
4:93560240:A:C	50	100	1	0.0158
4:93560307:C:T	50	100	0.96	0.01688
4:93560481:T:C	50	100	1	0.07771
4:93560685:T:G	50	100	1	0.305
4:93561405:G:A	50	100	0.99	0.1026
4:93561438:G:A	50	98	0.99	0.1935
4:93561536:A:G	50	100	0.97	0.02397
4:93561546:T:C	50	100	0.99	0.1681
4:93561872:G:A	50	100	1	0.01017
4:93561887:C:A	50	100	1	0.01688
4:93562154:G:A	50	100	1	0.165
4:93562344:T:C	50	100	1	0.01688
4:93562898:G:A	50	100	1	0.3005
4:93563155:G:A	50	100	1	0.1351
4:93563228:A:G	50	100	1	0.03577
4:93563330:T:C	50	100	1	0.01906
4:93564172:T:C	50	100	0.99	0.07952
4:93564174:T:A	50	100	0.99	0.07934
4:93564250:C:T	50	100	0.99	0.179
4:93564612:G:A	50	100	1	0.02669
4:93566126:C:A	50	100	0.99	0.1745
4:93566166:A:G	50	96	0.97	0.2727
4:93566213:G:T	50	100	0.99	0.1745
4:93566250:T:A	50	100	0.98	0.01888
4:93566988:G:A	50	100	1	0.07135
4:93567402:G:A	50	98	0.98	0.1158
4:93567583:G:T	50	100	0.98	0.02832
4:93568958:A:G	50	100	0.99	0.213
4:93569300:G:A	50	100	0.99	0.02124
4:93569623:A:G	50	100	1	0.09568
4:93570075:T:C	50	100	0.99	0.1599
4:93570388:T:C	50	100	1	0.01235
4:93570776:T:C	50	100	0.98	0.04648
4:93571028:G:A	50	100	1	0.01198
4:93571497:G:T	50	100	0.99	0.02251
4:93571665:T:A	50	100	1	0.1362
4:93572058:T:C	50	100	1	0.04684
4:93572135:A:G	50	100	0.96	0.04557
4:93572239:G:T	50	100	1	0.1026
4:93573304:G:A	50	100	1	0.2228
4:93573645:A:G	50	100	1	0.01362
4:93574128:T:A	50	100	1	0.09586
4:93574608:T:C	50	100	1	0.2251
4:93575179:A:G	50	100	1	0.09604
4:93575348:C:T	50	100	1	0.1776
4:93575584:A:G	50	100	1	0.03304
4:93575658:A:T	50	100	1	0.2382
4:93576039:T:C	50	100	0.91	0.01216
4:93576775:A:G	50	100	1	0.1816
4:93577258:G:A	50	100	0.88	0.01961
4:93578542:T:C	50	100	1	0.1344
4:93578593:T:G	50	100	0.93	0.04158
4:93578679:C:T	50	100	0.96	0.05701
4:93578898:G:A	50	100	0.98	0.04448
4:93579190:A:C	50	98	0.92	0.04194
4:93579957:G:A	50	100	1	0.01561
4:93580395:C:T	50	100	1	0.05447
4:93580434:A:G	50	100	1	0.1554
4:93580712:G:A	50	100	1	0.0472
4:93580774:G:T	50	100	1	0.05465
4:93580907:G:A	50	100	1	0.0561
4:93581000:G:T	50	100	1	0.0532
4:93581120:C:G	50	100	1	0.05392
4:93582154:G:A	50	100	1	0.05356
4:93582179:C:T	50	100	1	0.05447
4:93582597:A:T	50	100	1	0.1162
4:93582745:G:A	50	98	1	0.05192
4:93582771:G:A	50	100	1	0.0532
4:93582860:C:T	50	100	0.97	0.02088
4:93582896:G:A	50	100	0.96	0.01017
4:93583319:C:A	50	100	1	0.0443
4:93583336:C:T	50	100	1	0.1556
4:93583636:C:T	50	100	1	0.01271
4:93583745:G:T	50	100	1	0.1451
4:93584582:G:T	50	100	0.99	0.4942
4:93584791:T:C	50	100	0.99	0.03849
4:93585167:T:G	50	100	1	0.1712
4:93585564:C:G	50	100	1	0.01107
4:93585858:T:C	50	100	1	0.1607
4:93586003:A:G	50	100	1	0.1607
4:93586123:G:A	50	100	1	0.0443
4:93586558:A:C	50	100	1	0.1712
4:93587077:C:T	50	100	1	0.04067
4:93587094:T:C	50	100	1	0.1712
4:93587181:C:T	50	100	1	0.1485
4:93587200:A:G	50	100	1	0.01289
4:93587485:C:G	50	100	1	0.04847
4:93588089:C:A	50	100	0.98	0.05356
4:93588399:A:C	50	100	0.98	0.05356
4:93588718:C:T	50	100	1	0.1438
4:93589006:A:C	50	100	0.99	0.09041
4:93589008:G:A	50	100	0.98	0.1543
4:93589039:T:G	50	100	1	0.1438
4:93589124:G:A	50	100	1	0.2787
4:93589676:A:C	50	100	1	0.08896
4:93589865:C:T	50	100	0.99	0.116
4:93589867:G:C	49	100	1	0.1699
4:93589909:G:T	49	91.8	0.98	0.215
4:93590091:T:C	49	87.8	1	0.1699
4:93590092:C:T	50	100	0.99	0.116
4:93590093:A:G	50	100	1	0.01924
4:93590210:C:G	50	98	0.99	0.0906
4:93590220:C:T	49	95.9	1	0.1438
4:93590282:G:A	49	91.8	1	0.1463
4:93590326:T:G	50	100	1	0.03141
4:93590336:G:C	50	90	1	0.1748
4:93590338:C:T	50	90	1	0.1434
4:93590339:A:G	50	90	1	0.1438
4:93590375:C:T	49	87.8	1	0.1436
4:93590429:T:C	49	85.7	1	0.1698
4:93590663:G:C	50	98	1	0.144
4:93590778:G:C	50	98	0.99	0.144
4:93590897:A:G	49	100	0.99	0.09041
4:93591146:G:A	49	98	1	0.1596
4:93591459:A:C	50	100	0.99	0.1569
4:93591460:G:A	50	100	0.99	0.0915
4:93591524:G:A	50	100	1	0.0532
4:93591539:G:C	50	100	0.81	0.03558
4:93591606:T:G	50	100	1	0.1718
4:93591651:C:T	50	98	0.86	0.08188
4:93591664:C:T	50	100	1	0.05174
4:93591708:G:C	50	100	1	0.09223
4:93591856:A:G	50	100	0.73	0.0167
4:93591943:C:G	50	100	1	0.1596
4:93592116:T:A	50	100	1	0.04484
4:93592173:G:T	50	100	1	0.1703
4:93592349:C:A	50	100	1	0.04484
4:93592502:G:A	50	100	1	0.01035
4:93592603:C:G	50	98	0.9	0.0167
4:93592867:C:G	50	98	1	0.02215
4:93592959:G:A	50	96	1	0.1443
4:93593037:G:A	50	100	1	0.0443
4:93593156:G:T	50	100	1	0.175
4:93593184:A:G	49	98	1	0.1485
4:93593462:A:T	42	100	1	0.1442
4:93593723:G:C	50	100	1	0.06917
4:93593770:C:G	50	100	1	0.04466
4:93593845:A:G	50	100	0.97	0.05356
4:93593847:C:T	50	100	1	0.02106
4:93593900:G:C	50	100	0.9	0.02669
4:93594106:A:G	50	98	1	0.1442
4:93594165:C:T	50	98	0.97	0.01398
4:93594251:T:G	50	100	1	0.01561
4:93594298:T:C	50	100	0.99	0.1429
4:93594351:C:A	50	100	1	0.03086
4:93594354:G:C	50	100	1	0.04557
4:93594428:C:T	50	100	1	0.1443
4:93594752:G:A	50	100	1	0.1511
4:93594762:G:A	50	100	1	0.1442
4:93594815:T:A	50	100	1	0.1442
4:93594881:C:T	50	100	0.99	0.1442
4:93594898:C:T	50	100	1	0.0532
4:93594919:C:T	50	100	1	0.1425
4:93594927:G:A	50	100	1	0.0443
4:93594943:A:G	49	100	0.98	0.283
4:93595014:C:G	50	100	1	0.1369
4:93595021:G:A	50	100	1	0.06391
4:93595050:G:C	50	100	1	0.1369
4:93595139:G:A	50	100	1	0.1442
4:93595404:G:A	50	100	1	0.0532
4:93595408:T:C	50	100	0.98	0.02015
4:93595485:G:A	50	100	1	0.1442
4:93595520:T:G	50	100	1	0.0532
4:93595937:G:A	50	100	1	0.1442
4:93596262:C:T	50	100	1	0.0463
4:93596308:G:T	50	100	0.92	0.02651
4:93596444:G:A	50	100	1	0.03177
4:93596471:G:T	50	100	1	0.07298
4:93596556:C:T	50	100	1	0.04684
4:93596579:A:C	50	100	1	0.03377
4:93596688:G:A	50	100	1	0.0138
4:93596871:C:T	50	100	1	0.0463
4:93596872:G:A	50	100	1	0.05556
4:93597275:T:C	50	100	1	0.05338
4:93597377:C:T	50	100	1	0.05174
4:93597485:G:A	50	100	1	0.07335
4:93597650:T:C	50	100	1	0.2235
4:93598330:T:C	50	100	1	0.05174
4:93599903:A:G	50	100	1	0.03377
4:93600182:T:A	50	100	1	0.09223
4:93600242:A:T	50	100	1	0.1062
4:93600662:C:T	50	100	1	0.07625
4:93600877:C:A	50	100	1	0.04466
4:93601198:T:A	50	98	0.94	0.1271
4:93601214:T:A	50	100	1	0.06645
4:93601280:C:T	50	100	1	0.0532
4:93601332:T:C	50	100	1	0.05174
4:93601954:A:C	50	100	1	0.2211
4:93602030:T:A	50	100	1	0.2175
4:93602094:C:T	50	100	1	0.1442
4:93602345:G:T	50	100	1	0.0463
4:93602395:G:T	50	100	1	0.0728
4:93602522:A:G	50	98	0.88	0.04884
4:93602528:T:G	50	100	1	0.1442
4:93603191:C:G	50	100	1	0.07698
4:93604006:T:C	50	100	1	0.07825
4:93604664:T:G	50	100	1	0.05192
4:93604764:C:A	50	100	1	0.1425
4:93605168:A:G	50	100	1	0.02106
4:93605692:G:T	50	100	1	0.04466
4:93605766:C:T	50	100	1	0.0532
4:93606470:G:T	50	100	1	0.01362
4:93606690:A:T	50	100	1	0.07825
4:93606832:C:T	50	100	1	0.1376
4:93607240:T:G	50	100	1	0.05174
4:93607298:A:T	50	100	1	0.1432
4:93607322:T:C	50	100	1	0.07825
4:93607515:T:C	50	100	1	0.2231
4:93607609:G:A	50	100	1	0.06572
4:93607842:A:G	50	100	1	0.09187
4:93608140:A:C	50	100	1	0.05047
4:93608248:A:C	50	100	1	0.05374
4:93608286:A:T	50	96	0.96	0.09604
4:93608310:A:T	50	92	1	0.1055
4:93608312:T:A	50	94	1	0.1037
4:93608333:T:C	50	100	0.93	0.04521
4:93608365:G:A	50	98	0.99	0.08951
4:93608377:G:T	49	93.9	1	0.2843
4:93608415:C:T	49	95.9	1	0.03359
4:93608458:T:C	48	87.5	0.99	0.2191
4:93608555:C:T	50	96	1	0.3609
4:93609226:G:A	47	93.6	0.97	0.01507
4:93609318:T:G	47	100	0.9	0.02578
4:93610950:C:T	49	100	1	0.01906
4:93610955:A:T	49	85.7	1	0.2843
4:93611832:C:A	50	100	1	0.05465
4:93611849:A:G	50	100	1	0.06609
4:93611973:G:T	50	100	1	0.05447
4:93612257:C:T	50	98	1	0.09967
4:93612267:C:T	50	100	1	0.09967
4:93612413:G:T	49	95.9	1	0.2202
4:93612474:G:A	48	95.8	0.96	0.04884
4:93612638:C:T	43	95.3	1	0.03159
4:93612672:A:G	42	81	0.98	0.1643
4:93612718:G:A	42	90.5	1	0.09985
4:93612825:G:A	46	87	0.99	0.1002
4:93612940:C:G	49	91.8	1	0.09931
4:93613044:C:T	46	97.8	1	0.1215
4:93613099:T:C	47	78.7	1	0.2231
4:93613204:T:C	50	96	1	0.09768
4:93613322:A:G	50	100	1	0.01561
4:93613392:G:A	48	85.4	1	0.09967
4:93613561:A:G	43	95.3	0.88	0.0512
4:93613570:C:A	41	90.2	1	0.1149
4:93613571:G:A	42	95.2	0.95	0.02469
4:93613634:G:A	46	82.6	1	0.09877
4:93613722:A:T	50	100	0.98	0.02451
4:93613733:C:T	49	95.9	0.99	0.1233
4:93613771:G:C	50	100	1	0.09786
4:93613778:C:T	50	100	1	0.09168
4:93613789:C:G	49	100	1	0.1229
4:93613896:C:T	50	100	0.99	0.02288
4:93613948:G:T	50	100	0.96	0.04793
4:93613958:A:C	50	100	0.98	0.01507
4:93614018:G:A	50	100	1	0.01598
4:93614130:T:A	50	100	1	0.01561
4:93614167:A:G	50	98	1	0.0915
4:93614189:C:A	50	98	1	0.1204
4:93614201:G:A	50	100	1	0.01144
4:93614290:G:C	50	100	1	0.04394
4:93614301:C:T	50	100	0.98	0.09386
4:93614637:C:G	50	100	1	0.0532
4:93614653:T:G	50	100	0.99	0.08987
4:93614746:A:T	50	100	1	0.283
4:93614960:T:G	50	100	1	0.0541
4:93615184:C:G	50	100	1	0.03794
4:93615253:G:A	50	100	0.99	0.2146
4:93615281:A:G	50	100	1	0.03794
4:93615639:C:A	50	98	1	0.06155
4:93615701:C:G	50	100	1	0.05447
4:93615733:G:A	50	100	1	0.0541
4:93615922:C:G	50	100	1	0.05447
4:93616003:G:A	50	100	0.99	0.2044
4:93616200:T:G	50	100	1	0.01126
4:93616266:G:A	50	98	1	0.0797
4:93616626:A:T	49	95.9	0.96	0.2208
4:93617168:C:T	50	100	0.96	0.08025
4:93617170:C:A	50	100	0.95	0.08043
4:93617343:T:A	50	100	1	0.05483
4:93617514:T:C	50	100	1	0.05465
4:93617569:T:G	50	100	0.98	0.1423
4:93617699:A:G	50	100	1	0.0817
4:93617981:C:G	50	100	0.98	0.1423
4:93617986:C:A	50	100	1	0.09477
4:93618144:G:A	50	100	1	0.1716
4:93618159:C:T	50	100	1	0.01725
4:93618655:G:A	50	100	1	0.01997
4:93618868:C:A	50	100	0.99	0.09296
4:93619050:A:T	50	100	1	0.05937
4:93619479:T:C	50	100	1	0.09459
4:93619815:G:A	50	100	1	0.2484
4:93619935:C:T	50	100	1	0.01017
4:93620090:C:G	50	98	1	0.4459
4:93620290:A:T	50	100	1	0.05519
4:93620408:C:T	50	100	1	0.05919
4:93620435:C:A	50	98	1	0.4415
4:93620749:A:G	50	100	1	0.4526
4:93620851:G:T	50	100	1	0.09895
4:93621001:T:A	50	100	1	0.0984
4:93621034:G:A	50	100	1	0.06572
4:93621572:C:T	50	100	1	0.09513
4:93621679:T:C	50	100	1	0.09532
4:93621788:A:T	50	100	1	0.03304
4:93621865:A:G	49	100	1	0.09532
4:93621889:T:C	50	100	0.65	0.01888
4:93622048:G:A	50	100	1	0.0984
4:93622082:C:T	50	100	0.99	0.2778
4:93622094:T:C	50	100	1	0.03304
4:93622194:A:G	50	100	1	0.03304
4:93622216:G:A	50	100	1	0.3952
4:93622541:C:T	50	100	1	0.02288
4:93622731:C:A	50	98	1	0.08515
4:93623072:G:A	50	100	1	0.4288
4:93623221:C:T	50	100	1	0.2941
4:93623278:G:A	50	100	1	0.4463
4:93623309:C:T	50	100	1	0.01961
4:93623333:G:A	50	100	1	0.1632
4:93623459:C:T	50	100	1	0.1634
4:93623534:C:A	49	100	1	0.455
4:93623886:G:A	50	100	1	0.09695
4:93623972:A:T	50	98	1	0.4283
4:93624231:C:T	50	100	1	0.1242
4:93624484:C:T	50	100	1	0.09459
4:93624972:C:T	50	100	0.97	0.08497
4:93625124:G:A	50	100	1	0.03286
4:93625390:T:A	50	100	1	0.0158
4:93625664:T:C	50	100	1	0.2934
4:93626058:A:T	50	100	1	0.284
4:93626206:C:G	50	100	1	0.08606
4:93627216:T:C	50	100	1	0.01107
4:93627250:G:A	50	100	1	0.09368
4:93627398:G:A	50	100	1	0.01543
4:93627437:C:T	50	96	0.96	0.01416
4:93627626:T:G	50	100	1	0.4733
4:93627812:C:A	50	98	1	0.01126
4:93628088:C:T	50	100	1	0.0158
4:93628123:A:G	50	100	1	0.279
4:93628250:G:A	50	100	1	0.183
4:93628801:T:C	50	100	1	0.09477
4:93628819:G:T	50	100	0.99	0.1416
4:93629299:G:T	50	100	1	0.2845
4:93629326:C:T	50	98	1	0.08224
4:93629575:C:G	50	100	1	0.1832
4:93630015:A:C	50	100	1	0.128
4:93630337:C:T	50	100	1	0.4228
4:93630502:G:C	50	100	1	0.08479
4:93630706:G:A	50	100	1	0.09495
4:93631155:G:T	50	100	1	0.4187
4:93631227:A:T	50	92	1	0.4156
4:93631264:C:T	50	100	1	0.05501
4:93631386:A:C	50	100	1	0.4862
4:93631439:C:T	50	100	1	0.1834
4:93631501:T:A	50	100	1	0.1273
4:93631597:C:T	50	100	1	0.4862
4:93631677:C:T	50	100	1	0.1944
4:93631697:G:A	50	100	1	0.08588
4:93631742:T:G	50	100	1	0.1834
4:93631991:C:T	50	100	1	0.421
4:93632147:T:G	50	100	1	0.05919
4:93632238:G:A	50	100	1	0.2932
4:93632281:A:G	50	100	1	0.01198
4:93632369:G:A	50	100	1	0.419
4:93632497:T:A	50	100	1	0.2916
4:93632629:A:G	50	100	1	0.4858
4:93632658:C:T	50	100	1	0.2832
4:93632691:G:T	50	100	1	0.1008
4:93632775:C:G	50	100	1	0.01416
4:93632780:G:T	50	100	1	0.01089
4:93632851:A:G	50	100	1	0.08624
4:93632988:G:A	50	100	1	0.09477
4:93632990:G:T	50	100	1	0.01525
4:93633069:G:T	50	100	0.98	0.04811
4:93633611:T:G	50	100	1	0.09513
4:93633653:C:A	50	100	1	0.2863
4:93633766:C:T	50	100	1	0.2845
4:93633855:T:C	50	100	1	0.01017
4:93633867:G:T	50	100	1	0.2845
4:93634035:G:A	50	100	1	0.01198
4:93634325:C:T	50	100	1	0.01107
4:93634591:G:A	50	100	0.97	0.0472
4:93634629:T:C	50	100	1	0.2954
4:93634673:C:G	50	100	1	0.2941
4:93634977:C:T	50	100	1	0.124
4:93636016:T:C	50	100	1	0.0158
4:93636043:A:T	50	100	0.96	0.05519
4:93636363:G:C	50	100	1	0.01398
4:93636404:A:G	50	100	1	0.4838
4:93636437:G:A	50	98	0.99	0.1414
4:93636535:C:T	50	100	0.98	0.2919
4:93636709:G:A	49	100	0.98	0.03813
4:93637697:T:A	50	100	1	0.08351
4:93637710:C:T	50	100	1	0.05919
4:93637914:A:G	50	100	0.98	0.04303
4:93637944:C:T	50	100	1	0.0837
4:93637945:G:A	50	100	1	0.09477
4:93638175:A:G	50	100	1	0.0984
4:93644429:C:T	50	100	0.99	0.1265
4:93644433:A:G	50	100	1	0.09532
4:93644615:A:G	50	100	1	0.04267
4:93644727:T:C	50	100	1	0.423
4:93644764:G:A	50	98	0.97	0.03722
4:93644966:G:C	50	100	1	0.4232
4:93645000:C:T	50	100	1	0.2892
4:93645170:G:T	50	100	1	0.08406
4:93645360:T:C	50	100	1	0.08388
4:93645679:T:C	50	100	1	0.4228
4:93645986:C:A	50	100	1	0.4232
4:93645994:T:C	50	100	1	0.09513
4:93646065:T:C	50	100	1	0.0984
4:93646320:A:G	50	100	1	0.08479
4:93646420:A:G	50	100	0.97	0.03758
4:93646443:A:C	50	100	1	0.2987
4:93646445:A:C	50	100	1	0.2985
4:93646590:C:G	50	100	1	0.01017
4:93646772:T:C	50	100	1	0.2001
4:93646814:A:T	50	100	1	0.1242
4:93646947:G:A	50	100	1	0.05501
4:93647003:C:T	50	100	1	0.1242
4:93647285:A:G	50	100	1	0.1242
4:93647332:C:T	50	100	1	0.08497
4:93647683:G:T	50	100	0.94	0.01362
4:93647712:C:T	50	100	1	0.2932
4:93647963:G:A	50	100	1	0.2859
4:93648118:C:T	50	100	1	0.2892
4:93648132:C:T	50	100	0.96	0.04811
4:93648291:T:C	50	100	1	0.08388
4:93648292:G:A	50	100	1	0.2892
4:93648320:C:A	50	100	1	0.2892
4:93648333:C:T	50	100	1	0.1242
4:93648353:G:A	50	100	1	0.01107
4:93648627:C:A	50	96	0.98	0.02633
4:93648869:A:G	50	100	1	0.2987
4:93649257:G:A	50	100	1	0.1242
4:93649370:T:A	50	100	1	0.01017
4:93649559:G:A	50	100	1	0.1832
4:93649584:A:G	50	100	0.99	0.1242
4:93649817:G:A	50	96	0.95	0.02524
4:93650033:A:C	50	100	0.94	0.03286
4:93650267:C:T	50	100	1	0.01017
4:93650314:T:C	50	100	1	0.08696
4:93650387:T:A	50	100	1	0.09858
4:93650476:T:C	50	98	1	0.4132
4:93650738:G:C	50	100	1	0.4132
4:93650798:A:C	50	100	1	0.2821
4:93651181:T:C	50	100	1	0.4132
4:93651300:C:G	50	100	1	0.05919
4:93651326:C:T	50	100	1	0.4188
4:93651365:A:G	50	100	1	0.0984
4:93651600:C:T	50	100	1	0.05991
4:93651699:T:G	50	100	1	0.01107
4:93651713:T:C	50	100	0.99	0.2934
4:93652067:T:G	50	100	1	0.4132
4:93652120:G:T	50	100	1	0.01107
4:93652338:G:C	50	100	1	0.05501
4:93652439:C:T	50	100	0.99	0.2934
4:93652582:C:T	50	100	1	0.1836
4:93652593:T:C	50	100	1	0.1836
4:93652615:T:A	50	100	1	0.09822
4:93652697:G:A	50	100	1	0.1905
4:93652707:G:A	50	100	1	0.4201
4:93652713:C:G	50	100	0.99	0.09622
4:93652831:A:T	50	98	1	0.413
4:93653069:A:G	50	100	1	0.09495
4:93653185:C:T	50	100	1	0.05919
4:93653212:A:G	50	100	1	0.0846
4:93653257:G:A	50	98	0.9	0.01198
4:93653424:C:A	50	100	1	0.09495
4:93653549:C:T	50	100	1	0.0846
4:93653760:G:A	50	100	1	0.01017
4:93653774:T:C	50	100	1	0.4294
4:93654650:G:T	50	100	1	0.0138
4:93654651:C:T	50	100	1	0.01398
4:93654686:T:C	50	100	0.99	0.1236
4:93654737:T:C	50	100	1	0.01107
4:93654766:G:A	50	100	1	0.09641
4:93654913:A:G	50	100	1	0.01398
4:93655021:T:C	50	100	1	0.01107
4:93655098:T:C	50	100	0.99	0.1238
4:93655554:T:C	50	100	1	0.0158
4:93655676:A:T	50	100	1	0.0846
4:93656312:G:A	50	100	0.99	0.2556
4:93656334:A:G	50	100	0.99	0.1505
4:93656367:T:C	50	98	0.99	0.1505
4:93656513:T:A	50	100	1	0.08479
4:93656621:C:G	50	100	0.99	0.4294
4:93656687:A:G	50	86	0.9	0.1026
4:93656691:A:G	50	86	0.88	0.1029
4:93656692:T:C	50	86	0.9	0.1028
4:93656703:A:G	49	89.8	0.87	0.09168
4:93656858:C:A	38	94.7	0.99	0.09114
4:93656879:T:A	50	100	1	0.09423
4:93656945:G:A	50	100	1	0.1038
4:93657148:C:T	50	96	0.98	0.02651
4:93657242:G:A	50	100	1	0.09822
4:93657314:T:G	50	100	1	0.01035
4:93657338:A:G	50	100	0.99	0.09622
4:93657913:T:C	50	100	0.96	0.04811
4:93658242:A:T	50	100	1	0.01107
4:93658291:A:G	50	100	1	0.0158
4:93658360:G:A	50	100	1	0.4564
4:93658409:C:T	50	100	0.99	0.2938
4:93658442:A:G	50	100	1	0.0846
4:93658489:G:A	50	100	1	0.4504
4:93658567:A:G	50	100	0.96	0.04811
4:93658841:G:A	50	100	0.99	0.08805
4:93658967:G:A	50	100	1	0.1218
4:93659287:G:A	50	100	1	0.1832
4:93659665:G:C	50	100	1	0.01017
4:93659997:A:G	50	100	0.98	0.1512
4:93660063:T:A	50	100	0.95	0.04484
4:93660147:T:C	50	100	1	0.01107
4:93660568:C:T	50	100	1	0.01507
4:93661033:T:A	50	100	0.99	0.4011
4:93661510:G:A	50	98	0.98	0.4261
4:93661572:A:G	50	100	0.97	0.2075
4:93661771:G:A	50	98	0.86	0.04248
4:93661972:T:A	50	100	0.94	0.02996
4:93662025:C:T	50	100	1	0.06064
4:93662036:T:G	50	96	0.98	0.2547
4:93662219:A:G	50	100	0.97	0.03577
4:93662245:G:A	50	100	0.99	0.07117
4:93662296:T:A	50	100	1	0.06863
4:93662379:A:C	50	100	1	0.0679
4:93662412:C:T	50	100	1	0.4181
4:93662453:T:G	50	100	1	0.4183
4:93662499:G:T	50	100	1	0.4185
4:93662689:T:C	50	100	1	0.0837
4:93662954:A:G	50	100	0.98	0.0345
4:93663174:T:C	50	100	1	0.4011
4:93663399:T:C	50	100	1	0.02052
4:93663936:G:A	50	100	1	0.2275
4:93663987:G:A	50	100	1	0.02052
4:93664002:A:G	50	100	1	0.4188
4:93664420:A:G	50	100	1	0.3589
4:93664600:C:T	50	100	1	0.402
4:93664743:C:A	50	98	0.99	0.2636
4:93665298:T:G	50	100	1	0.04757
4:93665645:C:T	50	100	1	0.3319
4:93665653:G:A	50	100	1	0.02052
4:93665654:C:G	50	100	1	0.02052
4:93665659:A:G	50	100	1	0.02052
4:93665699:T:C	50	100	1	0.02052
4:93665797:A:G	50	100	1	0.01017
4:93666876:A:G	50	100	1	0.0187
4:93666902:T:A	50	100	1	0.07371
4:93666953:C:T	50	100	0.97	0.07371
4:93666954:G:A	50	100	0.99	0.05537
4:93667381:T:G	50	100	1	0.01126
4:93667835:G:A	50	100	0.98	0.05719
4:93668036:A:C	50	100	1	0.04739
4:93668150:T:G	50	100	1	0.02052
4:93668224:T:A	50	100	1	0.02052
4:93668311:A:T	50	100	1	0.02052
4:93668430:C:T	50	100	1	0.07371
4:93668634:T:C	50	100	1	0.04739
4:93668766:G:A	50	100	1	0.02052
4:93668920:T:C	50	100	1	0.02052
4:93669023:G:C	50	100	1	0.3317
4:93669114:T:C	50	100	1	0.01961
4:93669119:A:C	50	100	1	0.01144
4:93669184:G:A	50	100	1	0.4221
4:93669952:A:G	50	100	1	0.06118
4:93670093:A:T	50	100	0.98	0.01126
4:93670172:A:G	50	100	1	0.4012
4:93670224:A:G	50	100	1	0.02033
4:93670283:A:G	50	98	0.97	0.03613
4:93670394:A:G	50	100	1	0.02033
4:93670747:G:T	50	100	1	0.1777
4:93671411:T:G	50	98	1	0.3244
4:93671564:T:C	50	100	0.92	0.03413
4:93671734:T:A	50	100	1	0.01126
4:93671796:C:T	50	100	1	0.1393
4:93671919:G:A	50	100	1	0.01017
4:93672432:G:A	50	100	1	0.0167
4:93672437:T:G	50	100	1	0.02796
4:93672448:C:T	50	100	0.97	0.01198
4:93672690:A:G	50	100	1	0.01543
4:93673014:A:G	50	100	0.87	0.04031
4:93673048:C:T	50	98	0.99	0.3237
4:93673227:C:T	50	98	1	0.4036
4:93673247:C:G	50	100	1	0.02796
4:93673694:C:T	50	98	1	0.4316
4:93673767:T:C	50	98	1	0.4036
4:93673928:C:T	50	100	0.99	0.01089
4:93674131:T:C	50	98	1	0.3239
4:93674399:G:A	50	100	1	0.02796
4:93674611:G:A	50	100	1	0.02796
4:93674721:T:C	50	98	1	0.4316
4:93674928:G:A	50	100	1	0.02796
4:93675053:T:G	50	100	1	0.02796
4:93675071:G:A	50	100	1	0.02796
4:93675100:A:G	50	100	1	0.02796
4:93675117:C:T	50	100	1	0.02796
4:93675154:A:G	50	100	1	0.02796
4:93675185:C:T	50	100	0.88	0.02142
4:93675333:A:C	50	98	1	0.3235
4:93675410:G:T	50	100	1	0.0492
4:93675435:T:C	50	100	1	0.02796
4:93675674:T:G	50	100	1	0.03885
4:93675950:G:A	50	100	1	0.02796
4:93676146:A:G	50	100	1	0.02796
4:93676248:T:G	50	100	1	0.02796
4:93676289:T:A	50	100	1	0.01688
4:93676736:A:T	48	100	0.97	0.07026
4:93676797:C:T	50	100	1	0.0276
4:93676848:G:A	50	100	1	0.07226
4:93676955:C:T	50	100	1	0.05828
4:93677075:A:G	50	96	1	0.3221
4:93677085:C:A	50	100	1	0.02959
4:93677168:G:A	50	96	0.99	0.3228
4:93677179:A:G	50	96	1	0.4036
4:93677252:C:T	50	100	1	0.01071
4:93677403:A:G	50	98	1	0.02796
4:93677542:G:C	50	100	1	0.02796
4:93677565:C:T	50	100	1	0.02796
4:93677596:C:G	50	100	1	0.02796
4:93677621:A:G	50	100	0.98	0.05556
4:93677633:G:A	50	100	1	0.06191
4:93677686:T:C	50	100	1	0.02796
4:93677838:A:G	50	100	1	0.02796
4:93677871:C:T	50	100	0.91	0.02324
4:93677927:T:C	49	95.9	1	0.4045
4:93678052:C:T	50	100	1	0.01071
4:93678131:T:C	50	100	0.99	0.02796
4:93678150:C:A	50	100	0.98	0.06463
4:93678151:G:A	50	100	0.95	0.0158
4:93678295:A:G	50	100	0.99	0.0285
4:93678397:C:T	50	100	0.99	0.02796
4:93678437:C:A	50	100	0.99	0.02796
4:93678474:A:G	50	96	0.93	0.1046
4:93678495:C:A	50	100	1	0.03268
4:93678535:C:G	50	96	1	0.404
4:93678556:C:G	50	100	1	0.01888
4:93678696:T:G	50	98	0.9	0.02451
4:93678745:A:C	50	98	0.94	0.02923
4:93678749:G:C	50	100	1	0.01634
4:93678779:A:G	50	100	1	0.01289
4:93678811:C:T	50	100	1	0.01888
4:93678874:A:G	50	98	0.98	0.2217
4:93679391:T:C	50	100	1	0.01017
4:93679400:A:C	50	100	1	0.01906
4:93679521:C:G	50	88	0.99	0.4101
4:93679730:G:A	50	98	0.99	0.142
4:93680026:G:A	50	100	0.98	0.01325
4:93680511:T:C	49	98	0.98	0.0276
4:93680609:C:T	50	100	0.94	0.04557
4:93680627:C:T	50	100	0.94	0.04575
4:93680628:G:A	50	100	0.99	0.01725
4:93680891:G:A	50	100	0.98	0.02397
4:93681017:A:T	50	100	0.98	0.07734
4:93681034:T:C	50	100	1	0.0748
4:93681080:A:T	50	100	1	0.07371
4:93681131:C:T	50	98	1	0.05773
4:93681225:C:T	50	100	0.95	0.03068
4:93681285:C:A	50	96	0.86	0.03232
4:93681340:A:T	50	100	1	0.01525
4:93681510:T:C	50	98	0.9	0.0256
4:93681511:G:A	50	98	0.98	0.02469
4:93681702:G:A	50	100	1	0.01888
4:93681745:G:T	50	100	1	0.06173
4:93681760:G:A	50	100	0.98	0.0276
4:93681848:A:G	50	100	1	0.07262
4:93681856:G:C	50	100	0.98	0.02723
4:93681869:G:A	50	100	0.98	0.0276
4:93681925:C:T	49	100	0.94	0.05174
4:93681926:G:A	50	84	0.98	0.3308
4:93681971:A:G	50	98	1	0.07444
4:93682089:T:A	50	98	0.98	0.02741
4:93682177:A:G	50	98	0.98	0.0276
4:93682258:A:G	44	100	1	0.07353
4:93682320:T:G	48	100	0.98	0.02796
4:93682340:C:A	49	98	0.92	0.02596
4:93682508:A:G	50	100	1	0.01071
4:93682616:T:A	50	100	1	0.01943
4:93682693:A:G	50	100	0.98	0.02796
4:93682787:T:G	49	100	0.97	0.02651
4:93682925:G:A	50	100	0.92	0.04829
4:93682963:C:T	50	100	1	0.07335
4:93683308:C:G	50	96	0.98	0.4074
4:93683381:G:A	50	100	0.97	0.02796
4:93683515:G:T	50	100	0.97	0.02778
4:93683579:G:C	50	100	0.97	0.02778
4:93683682:A:C	50	100	0.99	0.07335
4:93683708:T:C	50	100	0.97	0.02778
4:93683815:G:C	50	100	0.97	0.02778
4:93683911:C:A	50	100	0.97	0.0276
4:93683955:A:G	50	100	0.97	0.0276
4:93684080:C:G	50	100	0.97	0.0276
4:93684162:T:G	50	100	0.98	0.03867
4:93684216:G:A	50	100	1	0.01888
4:93684258:G:C	50	100	0.98	0.09495
4:93684280:G:A	50	98	0.97	0.4176
4:93684290:T:A	50	100	0.99	0.0719
4:93684296:C:A	50	98	0.91	0.04702
4:93684716:C:T	50	92	0.94	0.4831
4:93684817:A:G	50	98	0.96	0.3419
4:93685052:A:G	50	98	0.94	0.02124
4:93685778:C:A	50	100	1	0.04194
4:93686235:T:C	50	100	1	0.04031
4:93686471:A:C	50	100	0.99	0.07625
4:93686482:A:C	50	98	1	0.02142
4:93686488:C:T	50	100	1	0.0423
4:93686591:A:G	50	100	1	0.04212
4:93686620:A:G	50	100	1	0.04212
4:93686629:C:A	50	100	1	0.04212
4:93686682:A:G	50	100	1	0.04212
4:93686795:G:A	50	100	1	0.04248
4:93686796:C:T	50	100	0.99	0.06173
4:93686883:C:T	50	100	1	0.04248
4:93686889:A:G	50	100	1	0.04248
4:93686958:C:G	50	100	1	0.04248
4:93687047:A:G	50	100	1	0.04267
4:93687208:C:T	50	100	1	0.01017
4:93687524:T:G	50	100	1	0.04267
4:93687612:A:G	50	100	1	0.04267
4:93687616:G:C	50	100	1	0.04267
4:93687663:A:G	50	100	1	0.04267
4:93687781:T:G	50	100	1	0.04267
4:93688049:T:C	50	98	0.98	0.4584
4:93688070:T:C	50	100	1	0.04267
4:93688296:C:G	50	100	1	0.04267
4:93688324:A:G	50	100	1	0.07662
4:93688713:T:G	50	100	0.99	0.3751
4:93688979:C:T	50	100	1	0.07662
4:93689057:T:C	50	100	1	0.04303
4:93689100:C:T	50	100	1	0.04285
4:93689323:C:T	50	100	1	0.07662
4:93689329:T:C	50	100	1	0.04285
4:93689453:A:G	50	100	0.99	0.4586
4:93689474:A:T	50	100	1	0.04285
4:93689504:A:T	50	100	1	0.04285
4:93689539:T:C	50	100	0.99	0.376
4:93689579:T:C	50	100	0.99	0.376
4:93689777:A:G	50	100	1	0.04267
4:93689913:G:A	50	100	1	0.01162
4:93690003:G:A	50	100	1	0.04267
4:93690021:A:T	50	100	1	0.04267
4:93690133:C:T	50	98	0.92	0.01634
4:93690229:T:G	50	100	1	0.04267
4:93690261:C:T	50	100	1	0.07662
4:93690304:T:G	50	100	1	0.04267
4:93690763:C:T	50	100	1	0.04267
4:93690838:T:C	50	100	0.98	0.4855
4:93691056:G:A	50	100	0.99	0.3914
4:93691388:A:G	50	100	1	0.04267
4:93691469:C:A	50	100	1	0.04267
4:93691516:T:C	50	100	0.99	0.3896
4:93691748:T:G	50	100	1	0.04267
4:93691831:C:T	50	100	1	0.04267
4:93691851:A:G	50	100	1	0.01107
4:93691926:T:C	50	100	1	0.04285
4:93692007:C:T	50	100	1	0.4336
4:93692109:G:A	50	100	1	0.04267
4:93692150:T:G	50	100	1	0.04267
4:93692306:A:G	50	100	1	0.04267
4:93693165:A:G	50	100	1	0.04285
4:93693188:A:C	50	100	1	0.04267
4:93693334:G:A	50	100	1	0.3905
4:93693555:T:G	50	100	1	0.04267
4:93693720:C:T	50	100	1	0.04267
4:93693823:T:G	50	100	1	0.04267
4:93693999:T:G	50	100	1	0.04267
4:93694223:C:T	50	100	1	0.04267
4:93694245:C:T	50	100	1	0.04267
4:93694472:G:A	50	100	1	0.04267
4:93694878:T:C	50	100	1	0.01107
4:93694884:G:A	50	100	1	0.3751
4:93695109:C:T	50	100	1	0.01107
4:93695440:G:A	50	100	1	0.01053
4:93695663:A:G	50	100	1	0.4898
4:93695815:A:G	50	100	1	0.04267
4:93695838:T:C	50	100	1	0.04938
4:93696014:C:T	50	100	1	0.4602
4:93696612:G:T	50	100	1	0.01162
4:93696632:A:G	50	100	1	0.04267
4:93697053:A:G	50	100	1	0.04267
4:93697096:A:G	50	100	0.93	0.05192
4:93697098:G:A	50	100	1	0.08787
4:93697304:C:T	50	96	0.97	0.1668
4:93697339:A:G	50	100	1	0.04267
4:93697658:T:C	50	100	1	0.04267
4:93697786:G:C	50	100	1	0.04267
4:93697867:G:A	46	87	0.98	0.216
4:93697869:G:A	45	86.7	0.99	0.1845
4:93697972:A:G	50	100	1	0.07643
4:93697980:A:G	50	100	1	0.04267
4:93698021:G:A	50	100	1	0.04267
4:93698177:A:C	50	100	1	0.06191
4:93698623:G:C	50	100	1	0.01525
4:93698666:T:C	50	100	1	0.04267
4:93698695:A:C	50	100	1	0.04267
4:93698776:T:G	50	100	1	0.01107
4:93698903:G:C	50	100	0.97	0.04448
4:93699131:G:A	50	100	1	0.4595
4:93699260:G:A	50	100	1	0.3753
4:93699728:G:T	50	100	1	0.4619
4:93699903:C:G	50	100	1	0.3753
4:93700152:G:T	50	100	1	0.08442
4:93700383:T:C	50	100	1	0.01107
4:93700481:T:C	50	100	0.97	0.04412
4:93701129:A:T	50	100	0.97	0.04412
4:93701340:C:G	50	100	0.97	0.04412
4:93701341:A:G	50	100	0.97	0.04412
4:93701806:T:C	50	100	1	0.08261
4:93701874:A:G	50	100	1	0.08896
4:93702088:T:A	50	100	1	0.04412
4:93702089:A:G	50	100	1	0.04412
4:93702095:A:G	50	100	1	0.06699
4:93702097:A:T	50	100	1	0.06699
4:93702260:A:C	50	100	1	0.04412
4:93702498:T:C	50	100	1	0.08442
4:93702782:G:A	50	100	1	0.04412
4:93703160:G:A	50	100	0.91	0.01325
4:93703206:T:G	50	100	1	0.04412
4:93703329:A:G	50	100	1	0.04394
4:93703382:T:C	50	100	1	0.04412
4:93703665:T:G	40	100	0.84	0.0443
4:93703890:T:C	50	100	1	0.01961
4:93704085:T:C	50	100	1	0.06699
4:93704107:C:T	50	100	1	0.0118
4:93704213:T:C	50	100	1	0.04412
4:93704368:T:C	49	100	1	0.3691
4:93704524:G:A	50	100	1	0.04412
4:93704596:C:A	50	100	1	0.01198
4:93705768:T:C	50	100	1	0.08243
4:93706272:T:G	50	100	1	0.04412
4:93706441:G:A	50	100	1	0.04412
4:93706853:A:T	50	100	1	0.04412
4:93707130:T:A	50	98	0.88	0.04212
4:93707207:C:T	50	100	0.96	0.04412
4:93707228:G:A	50	100	1	0.08261
4:93707675:G:C	50	96	0.98	0.144
4:93707817:G:T	50	100	1	0.04412
4:93707830:G:A	50	100	1	0.04412
4:93708216:G:A	50	100	1	0.4279
4:93708335:C:T	50	100	1	0.08261
4:93708490:T:G	50	100	1	0.01707
4:93708562:G:T	50	100	1	0.04412
4:93709044:T:C	50	100	1	0.04412
4:93709493:G:T	50	100	1	0.04412
4:93709546:G:C	50	100	1	0.04412
4:93709665:C:T	50	100	1	0.01216
4:93709866:T:C	50	100	1	0.04412
4:93709875:A:G	50	100	1	0.04412
4:93709928:A:T	50	100	1	0.04176
4:93710073:C:A	50	100	1	0.4555
4:93710159:A:C	50	100	1	0.04412
4:93710448:C:T	50	100	1	0.01089
4:93710576:A:G	50	100	1	0.04412
4:93710797:G:A	50	100	1	0.04412
4:93710921:A:T	50	100	1	0.01107
4:93711199:C:T	50	100	1	0.01961
4:93711289:T:C	50	100	1	0.372
4:93711750:A:C	50	100	1	0.4592
4:93711774:C:G	50	100	1	0.04412
4:93711954:A:G	50	100	1	0.04412
4:93712010:G:T	50	98	0.99	0.05846
4:93712022:G:T	50	100	1	0.04412
4:93712069:C:A	50	100	1	0.04412
4:93712170:A:G	50	100	1	0.08896
4:93712403:T:C	50	100	1	0.04412
4:93712533:C:T	50	100	1	0.01126
4:93712681:A:G	50	100	1	0.3718
4:93712748:C:A	50	100	1	0.063
4:93712788:C:G	50	100	1	0.01126
4:93712890:A:G	50	100	1	0.04412
4:93713025:C:G	50	100	0.98	0.142
4:93713074:G:A	50	100	1	0.04412
4:93713086:T:C	50	100	1	0.04412
4:93713151:C:T	50	100	1	0.2892
4:93713441:A:G	50	100	0.94	0.02524
4:93713459:G:A	50	100	1	0.01362
4:93713559:C:T	50	100	0.99	0.0463
4:93713681:C:G	50	100	1	0.08261
4:93714142:G:A	50	100	1	0.04412
4:93714318:A:G	50	100	1	0.01198
4:93714354:G:C	50	100	1	0.04412
4:93714356:T:C	50	100	1	0.1008
4:93714385:A:G	50	100	1	0.04412
4:93714402:T:C	50	100	1	0.04412
4:93714446:G:A	50	100	1	0.04412
4:93714530:T:G	50	100	1	0.04412
4:93714648:T:C	50	100	1	0.04412
4:93714697:T:A	50	100	1	0.04412
4:93714723:T:C	50	100	1	0.2907
4:93714794:A:G	50	98	0.92	0.05011
4:93714928:A:G	50	100	1	0.08261
4:93714999:A:G	50	100	1	0.05519
4:93715027:T:A	50	100	1	0.04412
4:93715047:A:G	50	100	1	0.04412
4:93715144:C:T	50	100	1	0.04412
4:93715219:T:G	50	100	1	0.04412
4:93715263:A:G	50	100	1	0.04412
4:93715367:T:C	50	92	0.94	0.03123
4:93715441:C:A	50	100	1	0.04412
4:93715613:G:C	50	100	1	0.04412
4:93715676:G:A	50	100	1	0.01797
4:93715680:T:C	50	100	0.99	0.01598
4:93715802:T:C	50	100	1	0.0443
4:93715809:T:C	50	100	1	0.04412
4:93715833:A:C	50	98	0.95	0.01816
4:93716630:T:C	50	100	1	0.04412
4:93716682:A:G	50	98	1	0.04412
4:93716683:T:A	50	98	0.97	0.04412
4:93716962:T:C	50	100	1	0.08551
4:93717020:G:A	50	100	1	0.04412
4:93717147:G:A	50	100	1	0.0443
4:93717181:T:A	50	100	1	0.0443
4:93717313:T:G	50	100	1	0.0118
4:93717377:T:C	50	100	1	0.04412
4:93717754:T:G	50	100	1	0.06663
4:93717958:G:A	50	100	1	0.04412
4:93718049:A:T	50	100	1	0.04412
4:93718145:T:C	50	100	1	0.04412
4:93718191:G:A	50	100	1	0.06227
4:93718793:G:A	50	100	1	0.08206
4:93718890:C:T	50	100	1	0.04412
4:93718981:A:G	50	100	1	0.04412
4:93719398:A:G	50	100	1	0.04176
4:93719847:T:C	50	100	1	0.0118
4:93720146:A:C	50	100	0.91	0.04521
4:93720469:G:A	50	100	0.97	0.01307
4:93721742:G:T	50	100	1	0.08696
4:93722078:C:T	50	100	0.97	0.02524
4:93722174:C:T	50	100	1	0.01216
4:93722212:G:T	50	98	1	0.01816
4:93722246:G:T	50	100	1	0.3742
4:93722488:A:T	50	100	1	0.4564
4:93722490:C:T	50	100	1	0.04412
4:93723171:T:C	50	100	0.97	0.06899
4:93723208:G:A	50	100	0.83	0.0167
4:93723259:A:G	50	100	0.98	0.01852
4:93723890:G:A	50	100	1	0.02923
4:93724029:G:A	50	100	1	0.04412
4:93724339:C:T	50	100	1	0.08969
4:93724539:A:C	50	100	1	0.01107
4:93724719:C:G	50	100	1	0.1008
4:93724808:C:G	50	100	0.98	0.04557
4:93725140:C:A	50	100	1	0.2235
4:93725282:T:C	50	100	1	0.06227
4:93725480:A:G	50	100	1	0.04412
4:93725531:T:C	50	100	0.98	0.01162
4:93725553:C:T	50	100	1	0.01071
4:93725554:G:A	50	100	1	0.06645
4:93725563:A:T	50	100	1	0.04412
4:93725587:G:T	50	98	1	0.04412
4:93725607:A:C	50	98	1	0.04412
4:93725639:G:A	49	93.9	1	0.05519
4:93725669:A:G	48	87.5	1	0.1004
4:93725755:G:A	50	100	0.9	0.0158
4:93725810:G:A	50	100	0.99	0.08279
4:93725980:T:C	50	100	1	0.2889
4:93726704:T:C	50	100	1	0.06227
4:93726716:A:G	50	100	1	0.06227
4:93726724:G:A	50	100	1	0.01107
4:93727512:C:G	50	98	1	0.09477
4:93728062:T:A	50	100	1	0.01071
4:93728092:A:G	50	98	1	0.3715
4:93728532:G:T	50	100	1	0.4773
4:93728831:T:C	50	100	0.79	0.01416
4:93728925:A:C	50	98	1	0.05574
4:93729324:G:A	50	98	1	0.04466
4:93729403:A:G	50	100	1	0.01107
4:93729827:G:A	50	100	1	0.08497
4:93730228:G:A	50	100	1	0.05047
4:93730518:G:A	50	100	1	0.3922
4:93730529:G:A	50	100	1	0.0285
4:93730538:G:T	50	100	0.97	0.02487
4:93731759:C:T	50	100	0.99	0.08787
4:93732543:T:C	50	100	1	0.3978
4:93733429:T:C	50	100	1	0.354
4:93733746:T:C	50	100	1	0.06863
4:93733916:C:T	50	100	1	0.05047
4:93733954:G:T	50	100	1	0.372
4:93734815:A:G	50	100	1	0.05047
4:93735405:C:A	50	100	1	0.05047
4:93737162:G:A	50	100	1	0.05047
4:93737771:C:A	50	100	1	0.4597
4:93737778:C:T	50	100	1	0.01107
4:93738297:G:T	50	100	1	0.2912
4:93738317:G:A	50	100	1	0.4592
4:93738530:A:G	50	100	1	0.05047
4:93738652:C:A	50	98	1	0.05047
4:93738954:A:G	50	100	1	0.1195
4:93739132:G:A	50	100	1	0.05574
4:93739326:A:G	50	100	1	0.08606
4:93739704:C:T	50	100	1	0.3716
4:93739880:C:A	50	100	0.99	0.0541
4:93740091:C:T	50	100	1	0.06845
4:93740324:C:T	50	100	1	0.1191
4:93742168:A:C	50	100	1	0.01834
4:93742324:T:A	50	100	1	0.1198
4:93742350:T:C	50	100	1	0.06227
4:93743132:T:C	50	100	1	0.06972
4:93744585:C:T	50	100	1	0.114
4:93746069:T:C	50	100	1	0.2921
4:93746768:T:G	50	100	1	0.12
4:93746775:A:G	50	100	1	0.01997
4:93747245:T:G	50	96	0.97	0.05792
4:93747714:A:G	50	100	1	0.0886
4:93747839:C:A	50	100	0.99	0.3947
4:93747921:A:G	50	100	1	0.01089
4:93748465:C:A	50	100	1	0.0443
4:93748555:T:G	50	100	1	0.3751
4:93748558:A:T	50	100	1	0.0443
4:93748668:G:C	50	100	1	0.06935
4:93748764:C:T	50	98	0.93	0.0512
4:93749141:C:G	50	100	0.89	0.06427
4:93749885:A:G	50	100	1	0.06917
4:93749997:A:G	50	98	1	0.3952
4:93750190:G:C	50	100	1	0.0118
4:93750639:T:C	50	100	1	0.08188
4:93750680:C:T	50	100	1	0.1089
4:93750741:A:G	50	100	1	0.0118
4:93750935:A:G	50	100	1	0.01198
4:93751552:A:G	50	100	0.99	0.2233
4:93752307:G:A	50	100	0.96	0.05882
4:93752732:T:G	50	100	1	0.01198
4:93752868:A:G	50	100	1	0.09023
4:93753336:A:C	50	100	1	0.01198
4:93753337:A:C	50	98	0.99	0.08097
4:93753826:C:T	50	100	0.99	0.2983
4:93754070:A:G	50	100	0.98	0.0463
4:93754404:A:G	50	100	1	0.01507
4:93754479:G:T	50	100	1	0.1082
4:93754862:A:G	50	98	1	0.2918
4:93755028:G:A	50	100	1	0.01198
4:93755165:G:A	50	100	1	0.4764
4:93755275:T:C	50	100	1	0.01198
4:93755339:G:A	50	100	1	0.1089
4:93755395:G:A	50	100	1	0.06209
4:93755454:T:C	50	100	1	0.08188
4:93756692:G:A	50	100	1	0.06046
4:93756708:A:G	50	100	1	0.1149
4:93756965:A:G	50	100	1	0.01235
4:93757576:G:A	50	100	0.84	0.01434
4:93757951:C:T	50	100	0.92	0.02505
4:93758528:T:C	50	100	1	0.03794
4:93759389:G:T	50	100	1	0.1505
4:93759660:C:T	50	100	1	0.08315
4:93761015:T:A	50	100	1	0.01216
4:93761280:T:G	50	100	1	0.01216
4:93761291:T:G	50	100	1	0.01216
4:93761305:C:T	50	100	1	0.01216
4:93761610:G:C	50	100	1	0.01961
4:93761890:T:C	50	100	1	0.01035
4:93762005:A:T	50	100	1	0.01216
4:93762017:T:G	50	100	1	0.01216
4:93762560:T:A	50	100	1	0.01216
4:93762768:G:A	50	100	0.99	0.06318
4:93762890:A:G	50	100	1	0.01216
4:93762937:G:C	50	100	1	0.01216
4:93762960:C:T	50	100	1	0.3224
4:93763055:A:G	50	100	0.85	0.01216
4:93763233:G:A	50	100	1	0.289
4:93763507:C:G	50	100	1	0.01216
4:93763619:C:A	50	100	1	0.01216
4:93763735:T:C	50	100	1	0.3796
4:93764377:A:G	50	100	1	0.06391
4:93764485:G:A	50	100	0.99	0.3646
4:93764629:T:C	50	98	1	0.02197
4:93764686:T:C	50	100	1	0.06046
4:93765054:G:A	50	98	1	0.07117
4:93765431:A:C	50	100	1	0.02306
4:93766091:G:T	50	100	1	0.0984
4:93766223:T:G	50	100	1	0.01307
4:93766348:G:A	50	100	1	0.0719
4:93769792:T:C	50	100	1	0.08007
4:93770008:G:T	50	98	1	0.1558
4:93770094:C:T	50	100	1	0.222
4:93770206:T:C	50	100	1	0.06881
4:93770548:G:C	50	100	1	0.06245
4:93770688:T:A	50	100	1	0.01107
4:93771174:C:T	50	100	1	0.063
4:93771195:A:G	50	100	1	0.4386
4:93771243:C:A	50	98	1	0.02796
4:93771521:T:C	50	100	0.99	0.01416
4:93772768:G:C	50	100	1	0.06245
4:93774171:T:C	50	100	1	0.02687
4:93774906:A:C	50	100	1	0.02687
4:93774996:T:G	50	100	1	0.339
4:93775995:C:T	50	100	1	0.01107
4:93776783:A:G	50	100	1	0.4054
4:93776829:T:C	50	100	1	0.07026
4:93777026:G:A	50	100	1	0.02705
4:93777858:A:G	50	100	1	0.4405
4:93778050:G:A	50	100	1	0.06082
4:93778479:C:T	50	100	1	0.06046
4:93778677:C:T	50	98	1	0.02651
4:93778796:A:G	50	100	0.68	0.01598
4:93778844:A:T	50	100	1	0.4119
4:93779115:C:T	50	100	1	0.06046
4:93779139:G:A	50	100	1	0.06046
4:93779185:A:G	50	100	1	0.4119
4:93779303:A:G	50	100	1	0.3384
4:93779425:T:C	50	100	1	0.4867
4:93779614:C:T	50	98	1	0.4132
4:93779688:A:G	50	100	1	0.413
4:93779803:A:C	50	100	0.99	0.3036
4:93780002:A:C	50	100	1	0.02015
4:93780034:T:C	50	98	1	0.07426
4:93780203:T:G	50	98	1	0.4377
4:93780488:G:A	50	100	1	0.06227
4:93780590:G:A	50	100	0.99	0.06046
4:93780829:T:G	50	100	1	0.4109
4:93780850:A:G	50	100	1	0.4125
4:93780875:A:G	50	100	1	0.4123
4:93780913:T:C	50	100	1	0.2224
4:93781089:C:A	50	100	1	0.07062
4:93781114:T:C	50	100	1	0.06227
4:93781184:A:G	50	100	1	0.4123
4:93781343:A:G	50	98	1	0.4116
4:93781648:A:G	50	100	1	0.01416
4:93781980:G:A	50	100	1	0.01362
4:93782017:T:A	50	100	1	0.02651
4:93782210:C:T	49	100	1	0.02651
4:93782463:G:A	50	100	1	0.05465
4:93783134:T:G	50	100	1	0.01107
4:93783396:A:G	50	100	0.99	0.2974
4:93783467:C:T	50	100	1	0.06227
4:93783677:T:C	50	100	1	0.06209
4:93783745:C:G	50	98	0.96	0.1454
4:93783824:G:A	50	98	1	0.4107
4:93784027:C:G	47	100	1	0.02723
4:93784046:T:C	49	100	0.98	0.06264
4:93784388:A:G	50	100	0.99	0.01743
4:93784514:G:T	50	100	1	0.07952
4:93784595:T:A	50	98	0.75	0.01507
4:93784645:T:C	50	100	0.98	0.01107
4:93784835:T:C	50	100	1	0.4379
4:93784873:G:A	50	100	1	0.4806
4:93785555:G:T	50	100	1	0.4074
4:93785784:C:T	50	100	0.9	0.01053
4:93786307:A:G	50	100	1	0.02687
4:93786912:G:A	50	100	1	0.02669
4:93787094:T:C	50	100	0.99	0.1465
4:93787760:A:C	50	100	0.99	0.03504
4:93788267:G:A	50	100	0.95	0.03286
4:93788338:G:T	50	100	1	0.02633
4:93788616:T:A	50	100	0.99	0.01707
4:93790137:G:A	50	98	0.96	0.2863
4:93791220:T:C	50	98	0.91	0.01071
4:93791596:A:G	50	100	0.97	0.4076
4:93793037:A:G	50	94	0.89	0.01162
4:93793399:C:A	50	100	0.99	0.01289
4:93793476:T:G	50	100	0.74	0.01471
4:93793845:C:T	50	100	0.93	0.06173
4:93794025:G:C	50	100	0.95	0.1447
4:93794525:C:A	50	98	0.94	0.1153
4:93794759:T:A	50	98	0.95	0.09459
4:93795376:G:T	50	100	1	0.01561
4:93795575:C:T	50	100	1	0.02088
4:93796012:C:A	50	96	0.95	0.3882
4:93796281:A:T	50	100	0.95	0.06645
4:93796876:A:T	50	96	0.95	0.142
4:93797013:C:A	50	100	0.92	0.03631
4:93797073:T:C	50	96	0.93	0.1707
4:93797727:T:C	50	92	0.95	0.4228
4:93797850:A:G	50	100	0.98	0.04484
4:93798022:A:G	50	100	0.99	0.02977
4:93798067:T:C	50	100	0.96	0.06009
4:93798191:A:G	50	100	0.98	0.04539
4:93798211:T:C	50	100	0.95	0.01561
4:93798323:T:C	50	100	1	0.4212
4:93798398:A:C	50	100	0.99	0.4388
4:93798561:G:A	50	100	1	0.4192
4:93798721:A:G	50	100	1	0.3869
4:93798909:C:A	50	100	0.97	0.02687
4:93799230:T:C	50	100	1	0.01035
4:93799439:T:C	49	100	1	0.3584
4:93799440:T:G	49	100	0.96	0.09532
4:93799554:A:C	50	100	1	0.3584
4:93799907:C:T	50	100	1	0.4261
4:93800164:T:C	50	96	0.96	0.1182
4:93800579:G:A	50	98	0.88	0.02124
4:93800596:A:G	50	100	0.99	0.398
4:93800643:T:C	50	100	1	0.02832
4:93800956:G:C	50	98	0.89	0.0472
4:93801302:C:T	50	98	0.95	0.01289
4:93801570:C:T	50	100	0.98	0.01162
4:93801742:G:A	50	100	1	0.3569
4:93802117:C:T	50	98	0.96	0.06064
4:93802628:C:T	50	100	1	0.3479
4:93802889:C:A	50	98	1	0.3491
4:93802907:T:C	50	100	0.91	0.04339
4:93802943:G:A	50	98	0.98	0.396
4:93803380:C:G	50	100	1	0.02796
4:93803514:G:T	50	100	1	0.02869
4:93804376:C:T	50	94	0.89	0.01271
4:93804702:A:G	50	98	0.99	0.1897
4:93804884:A:G	50	98	0.98	0.02433
4:93804919:T:C	50	94	0.86	0.01289
4:93805651:C:T	50	98	0.98	0.1327
4:93805830:C:A	50	100	0.94	0.06954
4:93805898:A:T	50	96	1	0.4542
4:93806067:C:T	50	100	1	0.01398
4:93806140:G:C	50	98	1	0.4579
4:93806428:C:A	50	100	1	0.01198
4:93806471:T:C	50	98	1	0.4601
4:93806578:C:G	50	96	0.97	0.07716
4:93806641:G:A	50	100	0.8	0.01235
4:93806761:C:T	50	100	1	0.01707
4:93806954:T:C	50	98	0.99	0.104
4:93806967:T:C	50	98	0.98	0.104
4:93807111:C:T	50	98	1	0.01452
4:93807412:C:G	50	100	0.93	0.04194
4:93807638:T:C	50	100	1	0.2916
4:93807929:G:A	50	100	0.99	0.2916
4:93808003:T:G	50	100	1	0.01743
4:93808119:C:A	50	100	1	0.4007
4:93808468:G:C	50	100	1	0.4032
4:93808653:G:A	50	100	1	0.01053
4:93808697:C:T	50	100	1	0.2925
4:93808864:G:T	50	100	0.96	0.04085
4:93808984:G:A	50	100	0.99	0.2927
4:93809058:G:A	50	100	0.98	0.1202
4:93809482:T:C	49	100	1	0.2927
4:93810490:G:T	50	100	0.99	0.3833
4:93810847:A:G	50	100	1	0.01235
4:93810958:A:G	50	100	1	0.4439
4:93811270:A:G	50	100	1	0.2927
4:93811432:T:C	50	100	1	0.04521
4:93811565:T:C	50	100	1	0.01761
4:93811654:T:G	50	98	0.98	0.1349
4:93811915:G:A	50	100	1	0.07026
4:93812265:T:C	50	100	1	0.3733
4:93812319:C:T	50	100	1	0.3308
4:93812495:C:T	50	100	1	0.4631
4:93812946:C:G	50	100	1	0.2927
4:93813259:T:C	50	100	1	0.05447
4:93813267:T:G	50	100	1	0.3277
4:93813397:A:G	50	100	1	0.05574
4:93813714:C:T	50	100	0.98	0.1347
4:93813771:T:C	50	100	0.98	0.2436
4:93813875:T:C	50	100	1	0.3733
4:93813909:G:A	50	100	0.99	0.07044
4:93814036:G:A	50	100	1	0.01235
4:93814043:A:G	50	100	1	0.01761
4:93814140:A:G	50	100	0.9	0.04956
4:93814314:T:A	50	100	1	0.4444
4:93814518:G:A	50	100	1	0.372
4:93814741:G:C	50	100	1	0.04103
4:93814823:G:A	50	100	1	0.402
4:93815108:C:A	50	98	1	0.1389
4:93815225:C:T	50	100	1	0.3718
4:93815247:G:C	50	100	1	0.3736
4:93815249:G:C	50	98	1	0.2024
4:93815304:G:T	50	100	0.98	0.07026
4:93815394:A:T	50	100	1	0.4444
4:93815466:A:G	50	100	0.97	0.01253
4:93815821:A:G	50	100	1	0.4444
4:93816162:C:T	50	100	1	0.01852
4:93816236:G:C	50	100	1	0.3279
4:93816363:T:C	50	100	1	0.04557
4:93816645:A:T	50	100	1	0.3644
4:93816652:A:G	50	100	0.98	0.07026
4:93816817:A:C	50	98	0.98	0.1196
4:93816844:T:G	50	100	1	0.01235
4:93817007:A:T	50	100	1	0.4444
4:93817444:A:G	50	100	1	0.02905
4:93817513:G:A	50	100	1	0.2983
4:93817531:C:A	50	100	1	0.1409
4:93817545:G:A	50	98	0.97	0.08515
4:93817739:T:C	50	100	1	0.4001
4:93818269:A:T	50	100	1	0.0167
4:93818636:C:T	50	100	1	0.4441
4:93818670:C:A	50	100	0.99	0.01017
4:93818688:G:T	50	100	1	0.3985
4:93818705:A:G	50	100	1	0.02905
4:93818731:G:A	50	100	0.99	0.01144
4:93818738:G:C	50	100	0.95	0.02505
4:93818848:C:T	50	100	1	0.02905
4:93818921:T:C	50	100	1	0.1051
4:93819767:T:A	50	100	1	0.01725
4:93819811:G:A	50	100	1	0.01852
4:93820154:G:C	50	100	1	0.2932
4:93820371:A:C	50	100	0.98	0.2436
4:93820535:T:A	50	100	1	0.2945
4:93820724:A:G	50	100	1	0.2947
4:93820736:G:A	50	100	1	0.0285
4:93820751:C:T	50	100	1	0.0699
4:93820820:T:C	50	100	1	0.0699
4:93820853:C:T	50	100	1	0.01253
4:93821083:A:T	50	100	1	0.2947
4:93821909:T:C	50	100	1	0.0285
4:93822222:A:G	50	100	1	0.01126
4:93822348:T:A	50	100	1	0.3582
4:93822567:G:A	50	98	0.96	0.0906
4:93822796:G:A	50	100	1	0.01634
4:93822915:G:T	50	100	1	0.3099
4:93823261:A:G	50	100	1	0.01634
4:93823448:A:C	50	100	1	0.05247
4:93823870:C:T	50	100	1	0.05265
4:93824328:A:C	50	100	1	0.3811
4:93824377:A:G	50	100	1	0.1276
4:93824436:T:C	50	100	1	0.02524
4:93824649:C:A	50	100	1	0.3804
4:93824748:T:G	50	100	1	0.01216
4:93824863:G:A	50	100	0.98	0.02397
4:93825087:G:A	50	100	1	0.01943
4:93825094:C:T	50	100	0.98	0.3818
4:93825219:A:G	50	100	1	0.3811
4:93825771:T:C	50	100	1	0.3811
4:93825781:G:A	50	100	1	0.3811
4:93825806:G:T	50	100	1	0.01216
4:93825850:C:G	50	100	1	0.1385
4:93826144:C:G	50	100	1	0.01634
4:93826397:T:C	50	100	1	0.1385
4:93826531:A:G	50	100	1	0.01634
4:93826663:C:A	50	100	0.97	0.1196
4:93826867:A:G	50	100	0.98	0.1405
4:93827073:G:A	50	100	1	0.06118
4:93827126:A:G	50	100	1	0.05265
4:93827138:T:C	50	100	1	0.2938
4:93827410:G:A	50	100	1	0.04775
4:93827411:C:T	50	100	1	0.01216
4:93827481:T:G	50	100	0.93	0.06118
4:93827663:G:A	50	100	0.95	0.02505
4:93827665:G:T	50	100	1	0.01216
4:93828350:G:A	50	100	1	0.01634
4:93828907:C:G	50	100	1	0.2948
4:93829340:C:G	50	100	1	0.0167
4:93830285:G:C	50	100	1	0.09568
4:93830523:A:G	50	100	0.99	0.4283
4:93830582:C:T	50	100	1	0.01471
4:93830916:C:A	50	100	0.99	0.155
4:93830956:T:C	50	100	0.98	0.2564
4:93831872:G:A	50	100	0.98	0.4165
4:93831903:G:A	50	100	0.99	0.01725
4:93831910:T:G	50	100	0.99	0.01707
4:93832241:C:T	50	98	0.98	0.01688
4:93832285:G:A	50	98	0.95	0.05919
4:93832556:C:T	50	100	0.97	0.09005
4:93832728:G:T	50	98	0.98	0.3974
4:93832778:G:A	50	100	0.99	0.0118
4:93832992:C:A	50	98	0.97	0.1189
4:93833073:C:T	50	100	0.99	0.05283
4:93833082:C:G	50	96	0.94	0.05574
4:93833162:C:A	50	100	0.99	0.2829
4:93833452:A:G	50	100	0.98	0.01398
4:93833709:C:A	50	100	0.99	0.1438
4:93833991:C:T	50	96	0.96	0.2602
4:93834030:T:C	50	96	0.98	0.4129
4:93834173:A:G	50	100	0.99	0.14
4:93834246:A:T	50	100	0.98	0.1396
4:93834363:G:A	50	98	0.99	0.4435
4:93834741:T:C	50	98	0.98	0.0187
4:93834862:C:T	50	98	0.96	0.1173
4:93835006:G:A	50	98	0.96	0.4223
4:93835136:A:G	50	100	1	0.01235
4:93835243:T:C	50	98	0.96	0.4619
4:93835446:T:G	50	100	0.93	0.02578
4:93836151:T:C	50	96	0.91	0.05537
4:93836166:C:A	50	98	0.82	0.0325
4:93836576:G:A	50	100	0.89	0.04902
4:93837055:T:G	50	100	0.89	0.0216
4:93837231:C:T	50	98	0.94	0.01107
4:93837370:A:T	50	100	0.97	0.01144
4:93837697:A:G	50	98	0.87	0.04793
4:93837884:T:G	50	94	0.83	0.1151
4:93837915:C:A	50	100	0.83	0.01598
4:93837943:A:T	50	98	0.83	0.03994
4:93838043:C:T	50	96	0.89	0.06609
4:93838261:T:C	50	96	0.84	0.05356
4:93838277:C:T	50	96	0.91	0.1066
4:93838407:G:A	50	100	0.93	0.04466
4:93838675:G:T	50	92	0.64	0.06681
4:93838712:T:A	50	80	0.82	0.28
4:93838931:G:A	50	96	0.91	0.01688
4:93838966:T:A	50	94	0.8	0.06899
4:93839022:G:A	50	92	0.86	0.03958
4:93839111:G:A	50	76	0.77	0.3219
4:93839366:G:C	50	92	0.75	0.08787
4:93839706:C:T	50	96	0.85	0.2111
4:93839946:T:C	50	96	0.83	0.2121
4:93840022:T:C	50	100	0.8	0.02197
4:93840086:C:T	50	96	0.91	0.2979
4:93840138:G:A	50	100	0.98	0.03486
4:93840312:G:A	50	100	0.94	0.01017
4:93840343:C:T	50	100	0.98	0.03486
4:93840393:G:A	50	94	0.92	0.1926
4:93840400:A:G	50	92	0.93	0.309
4:93840722:G:A	50	100	0.98	0.03522
4:93840761:G:T	50	96	0.93	0.2373
4:93841394:C:T	50	92	0.95	0.4087
4:93841694:A:G	50	100	0.97	0.08914
4:93842393:G:A	50	100	0.96	0.1115
4:93842921:T:C	50	98	0.9	0.1236
4:93844587:G:A	50	94	0.96	0.3909
4:93844588:A:G	50	94	0.96	0.3911
4:93844668:C:A	50	94	0.96	0.3831
4:93844843:A:G	50	100	0.96	0.07335
4:93844857:C:T	50	100	0.96	0.07934
4:93845006:C:A	50	100	0.96	0.07934
4:93845391:C:G	50	100	0.98	0.02433
4:93845470:T:C	50	96	0.97	0.4976
4:93845629:G:A	50	96	0.97	0.4777
4:93845741:C:T	46	93.5	0.97	0.3978
4:93846071:G:A	50	98	1	0.05011
4:93846436:G:T	50	100	0.97	0.08751
4:93846555:T:C	50	100	0.97	0.08751
4:93846627:A:T	50	98	0.98	0.1599
4:93846718:A:G	50	100	0.97	0.08787
4:93847273:T:C	50	100	0.96	0.1033
4:93847403:T:C	50	100	0.95	0.08606
4:93847407:C:A	50	100	0.98	0.01616
4:93847904:T:C	50	98	0.97	0.1649
4:93848189:G:A	50	100	0.94	0.05065
4:93848535:G:A	50	96	0.97	0.3105
4:93849101:C:T	50	100	0.88	0.03922
4:93849282:A:G	50	100	0.99	0.01325
4:93849325:G:A	50	98	0.96	0.2407
4:93849821:A:G	50	100	0.99	0.0463
4:93850195:G:A	50	98	0.98	0.4735
4:93850321:G:A	50	98	0.98	0.484
4:93850779:C:T	50	98	0.99	0.1532
4:93850922:C:A	50	98	0.98	0.4895
4:93851119:T:C	50	98	0.97	0.4897
4:93851286:A:C	50	98	0.98	0.4639
4:93851622:G:C	50	98	0.97	0.4633
4:93851830:A:C	50	98	0.99	0.1536
4:93852089:G:A	49	98	0.98	0.4753
4:93852233:G:C	50	100	0.63	0.01235
4:93852258:C:G	50	100	1	0.01107
4:93852711:A:G	50	98	1	0.05664
4:93852725:A:C	50	94	0.96	0.1605
4:93853393:A:G	50	100	1	0.04793
4:93853671:T:C	50	98	1	0.05047
4:93854115:T:G	50	92	0.95	0.2712
4:93854759:C:T	50	96	0.97	0.2783
4:93854941:C:G	50	100	1	0.02142
4:93855064:G:C	50	96	0.96	0.1314
4:93855163:T:C	50	100	1	0.0138
4:93855766:A:G	50	98	0.99	0.156
4:93855828:G:A	50	96	0.93	0.1253
4:93856143:C:A	50	100	0.96	0.01126
4:93856752:A:G	50	100	1	0.1825
4:93856928:G:T	50	100	0.99	0.01362
4:93856948:G:A	50	100	1	0.2554
4:93857105:C:G	50	100	1	0.01107
4:93857147:C:T	50	96	1	0.1598
4:93857216:T:C	50	100	0.99	0.0138
4:93857442:G:A	50	100	1	0.01634
4:93857963:T:A	50	98	0.95	0.2556
4:93858031:C:T	50	94	0.93	0.1614
4:93858288:T:A	50	100	1	0.04103
4:93858373:T:C	50	98	0.99	0.1665
4:93858378:G:A	50	100	0.99	0.2645
4:93858385:A:T	50	100	1	0.05047
4:93858465:T:A	50	100	1	0.05519
4:93858745:T:C	50	94	0.78	0.07008
4:93859262:T:C	50	98	0.72	0.02251
4:93859429:T:C	50	100	1	0.05047
4:93859447:C:A	50	80	0.9	0.1955
4:93859450:A:C	50	90	0.8	0.07916
4:93859767:C:A	50	98	0.98	0.1371
4:93860012:A:G	50	98	1	0.05211
4:93860238:C:G	50	100	0.99	0.01089
4:93860286:T:C	50	96	1	0.05683
4:93860302:T:C	50	100	0.98	0.0138
4:93860552:T:G	50	100	0.93	0.0394
4:93861023:C:T	50	100	1	0.01598
4:93861135:C:A	50	100	0.99	0.01362
4:93861313:G:A	50	100	1	0.01598
4:93861612:C:A	50	98	0.99	0.1472
4:93861818:G:A	50	100	1	0.2498
4:93861943:T:C	50	94	0.88	0.01162
4:93862297:G:A	50	100	0.99	0.2498
4:93863102:T:C	50	100	0.99	0.01362
4:93863168:C:T	50	100	0.75	0.0256
4:93863382:T:A	50	100	0.99	0.05428
4:93863459:C:T	50	94	0.89	0.01198
4:93863540:G:A	50	100	0.97	0.02996
4:93863601:G:A	50	98	0.99	0.1443
4:93863840:C:A	50	98	0.99	0.1451
4:93863921:T:C	50	98	0.99	0.03014
4:93864489:T:C	50	94	0.94	0.2603
4:93864834:C:T	50	100	0.99	0.05047
4:93864835:A:G	50	96	0.99	0.1019
4:93864936:T:A	50	96	0.98	0.15310000000000001
4:93864971:G:T	50	100	0.98	0.0187
4:93865360:C:T	50	98	0.95	0.05628
4:93865430:A:G	50	100	0.88	0.3108
4:93865650:G:T	50	96	0.89	0.3146
4:93866011:A:T	50	78	0.75	0.3878
4:93866145:T:C	50	80	0.73	0.1556
4:93866535:A:G	50	82	0.79	0.3822
4:93866777:A:G	50	98	0.62	0.01616
4:93866828:A:G	50	94	0.88	0.1578
4:93866860:T:C	50	98	0.94	0.01761
4:93867240:T:A	50	98	0.9	0.1612
4:93867313:A:C	50	100	0.8	0.03486
4:93867885:T:C	50	100	0.97	0.3662
4:93867970:T:C	50	100	0.97	0.3039
4:93868713:T:C	50	100	1	0.0118
4:93868751:A:G	50	100	1	0.0118
4:93869037:G:A	50	100	0.98	0.3041
4:93869242:G:A	50	100	0.99	0.03831
4:93869247:T:C	50	100	0.86	0.03486
4:93869264:G:A	50	100	0.93	0.01434
4:93869829:G:T	50	98	0.95	0.0118
4:93869855:C:T	50	100	0.93	0.01434
4:93870147:T:C	50	100	1	0.01198
4:93870395:G:T	50	100	0.99	0.03522
4:93870480:G:C	50	98	0.96	0.08932
4:93870492:G:A	50	100	0.99	0.06082
4:93870555:G:A	50	100	0.93	0.01434
4:93870609:C:T	50	100	0.99	0.03758
4:93870809:C:T	50	100	0.99	0.01852
4:93871229:C:G	50	100	1	0.01906
4:93871617:C:G	50	100	0.99	0.2967
4:93871896:C:T	50	100	0.99	0.06118
4:93872071:A:G	50	100	0.99	0.09023
4:93872172:T:G	50	100	0.99	0.3553
4:93872358:G:C	50	98	0.96	0.0325
4:93872590:G:A	50	100	1	0.03849
4:93873268:T:G	50	98	1	0.01906
4:93873524:G:C	50	100	1	0.02977
4:93874122:T:C	50	100	1	0.09078
4:93874371:G:A	50	98	0.97	0.01053
4:93874547:A:G	50	100	0.99	0.333
4:93874566:A:G	50	100	0.99	0.1049
4:93874608:C:A	50	100	0.93	0.03032
4:93874791:G:C	50	100	1	0.01017
4:93875180:C:T	50	100	1	0.01761
4:93875264:G:A	50	100	0.94	0.0886
4:93875292:T:C	50	100	1	0.3215
4:93875293:G:A	50	100	1	0.01797
4:93875426:A:C	50	100	0.98	0.4123
4:93875573:G:A	50	100	0.98	0.1318
4:93875768:T:G	50	100	1	0.01779
4:93876349:C:T	50	98	0.98	0.3065
4:93876546:C:G	50	100	1	0.01144
4:93877109:C:T	50	100	0.97	0.01797
4:93877219:T:C	49	100	0.92	0.01598
4:93877413:T:C	49	100	0.99	0.01107
4:93877506:G:A	50	98	0.99	0.4105
4:93877711:A:G	50	100	0.86	0.01797
4:93877930:C:T	50	100	0.97	0.1745
4:93878119:T:C	50	100	0.99	0.413
4:93878177:G:A	50	98	0.99	0.2948
4:93878194:G:C	50	100	1	0.01253
4:93878217:C:T	50	100	0.99	0.3749
4:93878276:C:T	50	100	1	0.05628
4:93878543:T:C	50	100	0.99	0.4132
4:93878669:T:C	50	100	1	0.1202
4:93878721:C:T	50	100	1	0.05628
4:93879520:G:A	50	100	0.99	0.4771
4:93879857:T:C	50	100	1	0.03123
4:93880222:G:T	50	100	1	0.1983
4:93880234:T:C	50	100	1	0.02415
4:93880319:G:C	50	100	1	0.3758
4:93880609:G:C	50	98	0.96	0.02505
4:93880702:T:C	50	100	1	0.4768
4:93880754:C:T	50	100	1	0.4768
4:93880800:G:A	50	100	1	0.3758
4:93880897:T:G	50	100	1	0.3758
4:93880982:C:T	50	100	1	0.3758
4:93881012:C:T	50	100	0.99	0.1006
4:93881020:T:C	50	100	1	0.3758
4:93881070:T:C	50	100	1	0.3758
4:93881220:C:T	49	100	0.99	0.1006
4:93881556:C:T	50	100	1	0.3756
4:93881807:T:C	50	100	0.91	0.02306
4:93881902:A:C	50	98	0.99	0.1006
4:93881961:C:A	50	100	1	0.3756
4:93882096:A:G	50	98	1	0.3756
4:93882107:C:G	50	98	0.99	0.08206
4:93882129:A:G	50	100	1	0.3756
4:93882170:A:G	50	100	0.99	0.01797
4:93882236:T:G	50	98	1	0.3756
4:93882251:C:A	50	100	1	0.1204
4:93882313:A:G	50	100	1	0.01253
4:93882507:C:T	50	100	1	0.02415
4:93882514:T:C	50	100	1	0.3758
4:93882606:A:C	50	100	1	0.3771
4:93882657:T:A	50	98	1	0.3756
4:93883096:T:C	50	100	1	0.3755
4:93883151:A:C	50	100	1	0.43120000000000003
4:93883156:T:G	50	100	1	0.43120000000000003
4:93883306:T:G	50	100	1	0.3753
4:93883408:C:T	50	100	1	0.1438
4:93883573:G:T	50	100	0.99	0.1006
4:93883619:T:C	50	100	1	0.3753
4:93883651:G:A	50	100	1	0.3753
4:93883692:C:T	50	100	1	0.3753
4:93883773:A:G	50	100	0.99	0.1006
4:93883895:G:A	50	100	1	0.4766
4:93883908:C:T	50	100	1	0.3816
4:93883952:C:T	50	100	0.99	0.01816
4:93883968:T:C	50	100	1	0.3816
4:93884080:G:A	48	83.3	1	0.2315
4:93884101:T:C	45	82.2	1	0.3818
4:93884116:A:C	45	97.8	1	0.1187
4:93884175:A:G	46	93.5	0.76	0.02633
4:93884250:T:C	42	83.3	1	0.1501
4:93884618:G:C	47	97.9	0.98	0.1058
4:93885236:G:C	50	98	0.96	0.02505
4:93885334:A:T	50	100	0.99	0.09296
4:93885524:G:A	50	100	1	0.3825
4:93885724:A:G	50	100	1	0.3822
4:93885944:C:A	50	100	1	0.3822
4:93885970:G:A	50	100	0.99	0.09423
4:93886147:T:A	50	100	1	0.1204
4:93886181:T:C	50	100	1	0.3784
4:93886191:A:C	50	100	1	0.382
4:93886223:T:C	50	100	0.96	0.03377
4:93886460:T:C	50	100	1	0.0659
4:93886536:G:A	50	100	1	0.3822
4:93886621:T:C	50	100	1	0.3822
4:93886724:T:C	50	100	1	0.3644
4:93886916:C:T	50	100	1	0.382
4:93886975:G:A	50	100	1	0.3824
4:93886987:T:C	50	100	0.99	0.4771
4:93887008:C:T	50	100	1	0.02397
4:93887037:A:C	50	100	0.99	0.3824
4:93887041:G:A	50	100	1	0.1189
4:93887115:C:T	50	100	0.99	0.3824
4:93887169:T:C	50	100	0.99	0.3824
4:93887171:G:C	50	100	0.99	0.3824
4:93887777:T:G	50	100	0.99	0.3822
4:93887898:T:C	50	100	0.99	0.3822
4:93887981:C:T	50	100	0.99	0.3822
4:93888343:C:T	50	100	0.99	0.09277
4:93888580:T:A	50	100	0.99	0.3825
4:93888763:A:C	50	100	1	0.01253
4:93889305:A:T	50	100	0.99	0.08951
4:93889675:A:G	50	100	1	0.01779
4:93889745:G:T	50	100	0.98	0.3651
4:93890042:A:T	50	98	1	0.04684
4:93890076:C:A	50	100	0.99	0.4497
4:93891240:T:A	50	98	0.97	0.05211
4:93891435:G:C	50	98	0.97	0.04012
4:93891440:G:T	50	100	1	0.07916
4:93891458:C:T	50	100	0.98	0.1024
4:93892461:A:G	50	100	1	0.05755
4:93892496:G:A	50	100	0.99	0.06445
4:93893197:A:T	50	100	0.99	0.08969
4:93893488:T:C	50	100	1	0.05755
4:93893525:C:A	50	100	1	0.2115
4:93893774:T:C	50	100	1	0.02596
4:93894114:C:T	50	100	0.98	0.157
4:93894993:G:A	50	100	0.99	0.4829
4:93895136:G:A	50	100	1	0.02977
4:93895139:C:T	50	100	0.99	0.05737
4:93895571:G:A	50	100	0.99	0.3678
4:93896298:A:G	50	100	1	0.2044
4:93896361:A:G	50	98	0.99	0.2039
4:93896858:T:C	50	100	0.99	0.02905
4:93897198:A:G	50	100	1	0.13
4:93897272:T:C	50	100	1	0.01779
4:93897491:C:T	50	100	0.97	0.04956
4:93897595:C:A	50	100	0.99	0.05737
4:93897831:A:C	50	100	1	0.01779
4:93898262:C:T	50	100	0.97	0.2041
4:93898422:C:T	49	98	0.99	0.2053
4:93898470:G:T	50	98	0.98	0.2582
4:93898611:A:G	50	100	1	0.01507
4:93898723:A:T	50	98	0.98	0.2562
4:93898817:G:A	50	98	1	0.2642
4:93898834:C:T	50	100	0.95	0.0374
4:93898930:T:C	50	98	0.99	0.2903
4:93899024:C:T	50	100	1	0.01761
4:93899361:A:G	50	100	0.98	0.374
4:93899521:T:C	50	100	0.99	0.04938
4:93900579:G:T	50	100	1	0.01834
4:93900912:T:C	50	100	1	0.01816
4:93900930:A:G	50	100	0.96	0.03395
4:93900943:C:T	50	100	0.99	0.4519
4:93901055:T:A	50	100	1	0.1233
4:93901338:A:T	50	100	0.99	0.4513
4:93901381:T:C	50	100	0.99	0.4519
4:93901670:A:G	50	100	0.99	0.4521
4:93901878:C:T	50	100	0.99	0.4521
4:93901930:A:G	50	100	0.99	0.4521
4:93902112:A:C	50	98	0.93	0.01198
4:93902290:G:A	50	98	1	0.06173
4:93902584:G:A	50	100	0.99	0.02433
4:93902652:T:C	50	100	0.99	0.4523
4:93902792:G:A	50	100	0.99	0.4385
4:93902816:T:C	50	100	0.99	0.4523
4:93902935:G:A	50	100	0.99	0.06409
4:93902970:T:C	50	100	0.99	0.4523
4:93903159:C:T	50	98	1	0.06173
4:93903338:C:T	50	98	1	0.244
4:93903456:A:G	50	100	0.99	0.4412
4:93903464:A:T	50	100	0.98	0.4412
4:93903536:T:C	50	100	1	0.01852
4:93903622:C:T	50	100	1	0.02215
4:93903673:G:A	50	100	1	0.01362
4:93903836:A:G	50	98	0.99	0.4336
4:93903882:G:A	50	100	0.99	0.06409
4:93904318:T:C	50	100	0.97	0.0187
4:93904515:G:A	50	100	0.99	0.06409
4:93905161:T:C	50	100	0.99	0.4321
4:93905293:G:A	50	100	1	0.01888
4:93905354:G:T	50	100	1	0.3994
4:93905500:T:C	50	100	0.99	0.4479
4:93905639:A:G	50	100	1	0.3994
4:93905929:C:G	50	98	1	0.3994
4:93906004:G:A	50	100	1	0.3994
4:93906015:C:T	50	100	1	0.3994
4:93906062:G:A	50	100	0.99	0.06409
4:93906101:T:G	50	100	1	0.3994
4:93906284:T:C	50	98	0.98	0.04121
4:93906400:G:A	50	100	1	0.3994
4:93906738:A:T	50	100	0.99	0.3998
4:93907012:T:C	50	100	0.89	0.0167
4:93907355:A:G	50	100	0.97	0.03558
4:93907865:C:T	50	100	1	0.0354
4:93907900:C:T	50	100	1	0.0187
4:93908060:G:A	50	100	1	0.01471
4:93908239:C:T	50	100	0.97	0.03413
4:93908441:C:T	50	100	1	0.3998
4:93908474:T:C	50	100	1	0.3998
4:93908768:G:T	50	100	1	0.08243
4:93909010:C:T	50	100	1	0.3998
4:93909163:T:C	50	100	1	0.3998
4:93909178:C:T	50	100	0.99	0.06409
4:93909190:A:G	50	100	0.97	0.03431
4:93909451:C:A	50	100	0.99	0.06409
4:93909604:C:T	50	98	0.94	0.01325
4:93909631:G:A	50	100	1	0.03558
4:93909650:C:G	50	100	0.99	0.06409
4:93910368:C:T	50	100	1	0.3998
4:93910420:A:G	50	100	1	0.4005
4:93910644:C:T	50	100	0.99	0.06409
4:93911029:T:G	50	100	1	0.01198
4:93911292:T:C	50	100	0.99	0.4479
4:93911351:C:T	50	100	1	0.3996
4:93911431:T:C	50	100	1	0.3996
4:93911454:T:G	50	100	1	0.3996
4:93911531:T:C	50	100	1	0.3996
4:93911604:T:C	50	100	1	0.3996
4:93911609:C:G	50	100	1	0.3996
4:93911936:A:C	50	100	1	0.3996
4:93912326:G:A	50	98	0.97	0.05029
4:93912352:T:C	50	98	1	0.06536
4:93912359:G:A	50	100	0.99	0.0354
4:93912689:T:A	33	87.9	0.7	0.01961
4:93913521:C:A	50	94	0.98	0.3617
4:93913617:C:T	50	100	0.96	0.0354
4:93913717:A:G	50	100	1	0.3994
4:93913738:T:C	50	100	1	0.3992
4:93913903:A:T	50	100	1	0.3992
4:93913980:A:G	50	100	1	0.3992
4:93914138:T:C	50	100	1	0.3989
4:93914296:C:T	50	100	1	0.3991
4:93914487:T:C	50	100	1	0.4021
4:93914605:G:A	50	100	0.99	0.3675
4:93914636:T:A	50	100	0.99	0.2413
4:93914924:A:G	50	96	0.96	0.4726
4:93915082:C:T	50	94	0.96	0.4846
4:93915140:C:G	50	92	0.94	0.4907
4:93915157:C:T	50	92	0.95	0.4423
4:93915162:G:A	50	92	0.95	0.4294
4:93915293:G:A	50	94	0.96	0.3991
4:93915382:T:A	50	100	1	0.02451
4:93915920:A:T	50	100	1	0.0325
4:93916734:A:G	50	100	0.98	0.4341
4:93917132:C:T	50	100	1	0.01416
4:93917442:C:T	50	100	0.99	0.4415
4:93917457:C:T	50	98	0.95	0.02832
4:93917816:G:A	50	100	0.92	0.03558
4:93918058:A:C	50	100	0.99	0.3535
4:93918060:A:G	50	100	0.95	0.02832
4:93918159:G:A	50	100	1	0.0541
4:93918198:T:G	50	100	1	0.4439
4:93918257:G:A	50	100	1	0.01235
4:93918268:A:G	50	100	1	0.4439
4:93918332:C:T	50	100	1	0.4454
4:93918510:C:A	50	100	1	0.02106
4:93918859:A:G	50	98	0.94	0.04012
4:93918866:T:C	50	100	1	0.4441
4:93919143:A:T	50	100	0.95	0.02832
4:93919205:T:C	50	100	1	0.2997
4:93919394:T:A	50	100	0.93	0.02124
4:93919567:T:C	50	100	0.99	0.3647
4:93919586:G:A	50	100	1	0.4423
4:93919724:A:G	50	100	1	0.4439
4:93919855:A:T	50	100	1	0.02124
4:93920063:C:T	50	100	0.99	0.02778
4:93920447:G:A	50	100	0.99	0.3422
4:93920800:G:A	50	100	1	0.02106
4:93920855:G:C	50	98	0.92	0.0187
4:93920914:T:A	50	100	1	0.4437
4:93921118:G:T	50	100	1	0.4421
4:93921167:G:C	50	100	1	0.2996
4:93921264:A:T	50	100	1	0.01344
4:93921286:T:C	50	100	0.99	0.3647
4:93921625:T:C	50	100	1	0.3526
4:93921817:C:T	50	98	1	0.1521
4:93921818:T:C	50	100	1	0.01362
4:93922005:T:C	50	100	1	0.01344
4:93922511:A:G	50	100	0.9	0.01325
4:93923232:C:T	50	98	1	0.1523
4:93923416:C:A	50	100	1	0.0541
4:93923572:C:G	50	100	0.94	0.01017
4:93923650:T:G	50	100	0.99	0.3653
4:93923663:G:A	50	98	0.97	0.03086
4:93923810:A:G	50	100	0.97	0.02996
4:93923950:A:G	50	98	1	0.1414
4:93924066:A:G	50	98	1	0.1414
4:93924081:A:C	50	100	1	0.01126
4:93924425:A:G	50	100	0.9	0.02996
4:93924441:A:G	50	100	0.99	0.3655
4:93924842:T:C	50	100	1	0.4708
4:93925301:T:C	50	100	1	0.331
4:93925395:T:C	50	100	1	0.1518
4:93925704:T:A	50	100	1	0.02342
4:93925786:G:C	50	100	1	0.02233
4:93925853:G:C	50	100	1	0.463
4:93925972:G:C	50	100	1	0.04212
4:93925999:G:A	50	100	1	0.03014
4:93926384:A:G	50	100	1	0.04212
4:93926994:T:C	50	100	1	0.01743
4:93927186:C:T	50	100	1	0.01362
4:93927244:C:T	50	100	0.99	0.02397
4:93927453:A:G	50	98	1	0.03014
4:93927643:G:C	50	100	1	0.4931
4:93927691:C:T	50	100	1	0.4933
4:93927915:T:C	50	100	1	0.05392
4:93928185:C:T	50	100	1	0.1629
4:93928264:T:A	50	100	1	0.03014
4:93928725:T:C	50	100	1	0.02433
4:93928821:G:A	50	100	1	0.0305
4:93929136:A:G	50	100	1	0.4631
4:93929274:G:A	50	100	1	0.0236
4:93929275:A:T	50	100	1	0.02342
4:93929331:A:G	50	100	1	0.03014
4:93929486:G:C	50	100	1	0.03014
4:93929538:A:G	50	100	1	0.4631
4:93929654:A:T	50	100	1	0.3433
4:93929778:T:A	50	100	1	0.3744
4:93929839:C:A	49	100	1	0.03014
4:93930107:G:A	50	100	1	0.2155
4:93930154:G:C	50	100	1	0.3747
4:93930312:C:T	50	100	1	0.4635
4:93930398:T:C	50	100	0.9	0.01325
4:93930441:T:C	50	98	1	0.2393
4:93930716:C:T	50	100	1	0.03177
4:93930761:C:A	50	100	1	0.03014
4:93930784:T:C	50	100	0.97	0.04539
4:93930799:C:T	50	100	1	0.03014
4:93930902:T:C	50	100	1	0.03014
4:93930952:C:T	50	100	1	0.4936
4:93931098:G:A	50	100	1	0.03014
4:93931192:T:C	50	100	1	0.05392
4:93931215:A:T	50	100	1	0.3076
4:93931374:A:G	50	100	1	0.03014
4:93931440:C:T	50	100	1	0.03014
4:93931456:G:A	50	98	0.96	0.03268
4:93931840:T:G	50	100	1	0.01198
4:93932037:G:A	50	100	1	0.2954
4:93932224:G:T	50	100	0.99	0.02179
4:93932378:A:G	50	100	1	0.03159
4:93932446:G:A	50	100	1	0.4936
4:93932467:C:T	50	98	1	0.0561
4:93932548:G:C	50	100	0.9	0.01325
4:93932554:G:T	50	100	1	0.03014
4:93932565:C:T	50	100	1	0.03014
4:93932641:G:A	50	100	1	0.03014
4:93932645:A:G	50	100	1	0.0394
4:93932675:C:T	50	100	0.94	0.0167
4:93932723:G:C	50	100	1	0.0394
4:93933183:A:G	50	100	0.99	0.02869
4:93933186:C:T	50	100	0.97	0.03177
4:93933302:C:T	50	100	1	0.4642
4:93933946:G:T	50	98	1	0.02233
4:93933968:C:T	50	100	1	0.1627
4:93934019:C:A	50	100	1	0.0207
4:93934160:G:A	49	100	1	0.03014
4:93935166:T:G	50	100	0.98	0.1155
4:93935391:A:G	50	100	1	0.0728
4:93935680:A:G	50	100	1	0.02106
4:93935693:C:T	50	100	1	0.04267
4:93936126:G:A	50	100	1	0.03014
4:93936315:G:T	50	100	1	0.01743
4:93936926:T:C	50	100	1	0.01797
4:93937102:A:G	50	100	1	0.2961
4:93937193:A:G	50	100	1	0.0728
4:93937250:A:T	50	100	1	0.01743
4:93937280:C:T	50	100	1	0.0305
4:93937415:T:C	50	100	0.84	0.01053
4:93937688:G:C	50	100	1	0.01216
4:93937736:G:C	50	100	1	0.01779
4:93937761:A:G	50	100	1	0.0728
4:93937815:G:A	50	100	1	0.01779
4:93938202:G:T	50	100	1	0.03014
4:93938839:C:T	50	100	1	0.05392
4:93938976:A:G	50	100	1	0.08642
4:93939277:C:T	50	100	0.99	0.2651
4:93940173:A:T	50	100	1	0.0236
4:93940553:C:G	50	100	1	0.01289
4:93940570:A:G	50	98	1	0.05646
4:93940960:T:C	50	100	1	0.01688
4:93941116:C:A	50	100	1	0.2959
4:93941177:T:G	50	100	1	0.2959
4:93941528:G:C	50	98	1	0.4225
4:93941725:G:C	50	100	1	0.331
4:93941814:C:A	50	100	1	0.03195
4:93941938:C:A	50	100	0.94	0.01598
4:93942223:T:C	50	100	1	0.0561
4:93942249:G:T	50	100	1	0.1405
4:93942254:A:G	50	100	1	0.01834
4:93942392:T:C	50	100	1	0.01743
4:93942398:C:T	50	100	1	0.03014
4:93942420:A:G	50	100	1	0.1627
4:93942457:G:A	50	100	0.92	0.02778
4:93942602:T:A	50	100	1	0.3667
4:93943155:T:C	50	100	1	0.01216
4:93943370:G:A	50	100	1	0.02106
4:93943426:C:T	50	100	1	0.3422
4:93943676:T:A	50	100	1	0.1518
4:93943726:G:A	50	100	0.92	0.01344
4:93943836:A:G	50	100	1	0.08388
4:93943897:T:A	50	100	1	0.4105
4:93944123:T:C	50	100	1	0.2959
4:93944228:A:C	50	100	1	0.08406
4:93944379:G:A	50	100	1	0.02106
4:93944414:A:G	50	100	1	0.4105
4:93945045:T:C	50	100	1	0.2959
4:93945140:C:T	50	100	1	0.354
4:93945174:G:A	50	100	1	0.02088
4:93945607:T:A	50	100	1	0.05374
4:93945653:A:G	50	100	1	0.3969
4:93945909:T:C	50	100	1	0.02233
4:93946048:T:C	50	100	1	0.02378
4:93946197:G:A	50	100	1	0.4944
4:93946293:A:G	50	100	0.98	0.04557
4:93947040:T:A	50	100	1	0.4946
4:93947090:C:T	50	100	1	0.4944
4:93947119:G:T	50	100	1	0.4944
4:93947439:A:C	50	100	1	0.05501
4:93947596:T:C	50	100	1	0.01852
4:93947678:T:C	50	100	1	0.01979
4:93947701:T:G	50	100	1	0.1627
4:93947901:T:C	50	100	0.87	0.01017
4:93947963:C:A	50	100	1	0.4944
4:93948091:C:T	50	100	1	0.01216
4:93948481:A:G	50	100	1	0.03105
4:93948612:C:T	50	100	0.84	0.01452
4:93948834:G:C	50	100	1	0.2959
4:93948965:A:T	50	100	1	0.4946
4:93949079:G:A	50	100	1	0.05483
4:93949122:A:G	50	100	1	0.01816
4:93949786:A:G	50	100	1	0.4942
4:93950199:C:T	50	100	1	0.3206
4:93950339:G:A	50	100	1	0.4699
4:93950441:G:A	50	100	1	0.4942
4:93951062:A:G	50	98	1	0.24
4:93951088:T:C	50	100	1	0.03014
4:93951330:C:T	50	100	1	0.02106
4:93951723:T:C	50	100	1	0.4942
4:93951759:T:C	50	100	1	0.05374
4:93951905:T:C	50	100	1	0.03686
4:93951906:G:A	50	100	1	0.1627
4:93952009:A:G	50	100	1	0.01216
4:93952486:C:T	50	100	1	0.494
4:93952535:G:A	50	100	1	0.02433
4:93952807:G:A	50	98	1	0.343
4:93953384:C:T	50	100	1	0.01216
4:93953690:A:G	50	100	1	0.01779
4:93953763:C:T	50	100	1	0.01797
4:93953811:T:C	50	100	1	0.01816
4:93953852:C:T	50	100	1	0.01216
4:93953862:G:A	50	100	1	0.4936
4:93954019:A:C	50	100	1	0.01216
4:93954426:T:C	50	100	0.91	0.01325
4:93955158:T:C	50	100	0.9	0.01325
4:93955178:T:G	50	100	1	0.01289
4:93955352:C:T	50	100	1	0.0236
4:93955822:T:A	50	100	1	0.03595
4:93956093:G:A	50	100	1	0.342
4:93956140:T:C	50	100	1	0.02378
4:93956182:C:T	50	100	1	0.01797
4:93956699:A:C	50	100	1	0.2302
4:93956847:A:G	50	100	1	0.05374
4:93956858:T:A	50	100	1	0.01216
4:93957236:T:G	50	100	1	0.05374
4:93957330:A:G	50	100	1	0.01216
4:93957355:T:C	50	100	1	0.01216
4:93957422:G:C	50	100	1	0.01216
4:93957600:G:A	50	100	1	0.0207
4:93957850:T:A	50	98	1	0.4942
4:93958059:A:G	50	100	1	0.01216
4:93958113:T:C	50	100	1	0.05374
4:93958125:T:C	50	100	1	0.02378
4:93958226:A:G	50	100	1	0.01216
4:93958802:C:T	50	100	1	0.0207
4:93958960:T:C	50	100	1	0.04321
4:93959251:T:C	50	100	1	0.02451
4:93959270:C:T	50	100	1	0.01235
4:93959543:T:C	50	98	1	0.3208
4:93959687:A:C	50	100	1	0.01289
4:93959864:G:A	50	100	1	0.07825
4:93959968:A:G	50	100	1	0.03195
4:93959995:C:T	50	100	1	0.02251
4:93960004:A:G	50	100	0.99	0.2435
4:93960168:C:T	50	100	1	0.2849
4:93960290:G:A	50	100	0.99	0.1227
4:93960699:G:A	50	100	0.96	0.02251
4:93960816:T:C	50	100	0.98	0.325
4:93961190:G:A	50	100	0.99	0.27
4:93961201:C:A	50	100	0.99	0.2702
4:93961294:G:A	50	100	1	0.2188
4:93961465:T:C	50	100	1	0.01271
4:93962135:A:G	50	98	0.98	0.2504
4:93962222:T:C	50	100	1	0.3292
4:93962276:G:A	50	100	1	0.06627
4:93962429:C:T	50	100	0.99	0.325
4:93962434:G:A	50	100	1	0.3292
4:93962880:A:G	50	100	1	0.01198
4:93963084:A:G	50	100	1	0.03195
4:93963312:A:C	50	100	1	0.06627
4:93963321:C:T	50	100	1	0.06627
4:93963560:G:A	50	100	1	0.06627
4:93963609:G:A	50	100	1	0.01271
4:93963812:C:A	50	100	1	0.4942
4:93963896:C:T	50	100	1	0.01071
4:93963937:G:C	50	100	1	0.06699
4:93964268:C:T	50	100	1	0.02052
4:93965782:T:C	50	100	1	0.06627
4:93965880:T:C	50	100	1	0.2894
4:93966163:A:T	50	100	1	0.04012
4:93966315:T:C	50	100	1	0.03195
4:93966490:T:C	50	100	1	0.01089
4:93966547:T:C	50	100	1	0.1752
4:93966553:G:A	50	100	0.94	0.06627
4:93966735:T:C	50	100	1	0.01943
4:93966876:G:A	50	100	1	0.3125
4:93967231:C:T	50	100	1	0.01271
4:93967951:C:T	50	100	1	0.05519
4:93968091:C:T	50	100	1	0.01253
4:93968132:G:A	50	100	0.98	0.116
4:93968199:C:T	50	100	0.98	0.01089
4:93968254:G:A	50	100	1	0.03395
4:93968593:G:A	50	100	1	0.01235
4:93968719:G:A	50	100	1	0.04339
4:93968811:T:A	50	98	0.98	0.3727
4:93968813:T:A	50	96	0.98	0.4223
4:93968815:T:A	50	98	0.98	0.4237
4:93968817:T:A	50	86	0.97	0.3468
4:93969219:A:G	50	100	1	0.01688
4:93969295:G:A	50	100	1	0.01834
4:93969628:C:A	50	100	0.99	0.3499
4:93969740:G:A	50	100	1	0.04375
4:93969784:G:A	50	100	1	0.03377
4:93970598:C:T	50	100	1	0.03232
4:93971099:A:T	50	100	0.96	0.01688
4:93971447:T:C	50	98	0.96	0.01834
4:93971880:T:C	50	100	0.89	0.03268
4:93971910:G:C	50	100	1	0.01071
4:93972168:G:A	50	100	1	0.01289
4:93972301:T:C	50	100	0.99	0.3422
4:93972478:G:A	50	100	1	0.01071
4:93973066:G:T	50	100	0.94	0.02669
4:93973140:G:C	50	96	0.98	0.2102
4:93973234:T:A	50	100	1	0.04466
4:93973317:G:A	50	100	1	0.02669
4:93973382:C:T	50	100	1	0.02033
4:93973492:G:A	50	100	1	0.03032
4:93973821:A:G	50	100	1	0.04049
4:93973856:T:C	50	100	0.99	0.4306
4:93974141:C:T	50	100	1	0.02669
4:93974323:A:G	50	100	0.91	0.04067
4:93974362:C:T	50	100	1	0.0463
4:93974534:T:C	50	100	0.99	0.2273
4:93974697:G:A	50	100	0.99	0.2607
4:93974699:G:A	50	100	1	0.01271
4:93975059:T:G	50	100	1	0.0216
4:93975104:A:T	50	100	0.99	0.2607
4:93975224:T:G	50	100	0.99	0.1763
4:93975270:C:T	50	100	1	0.04049
4:93975387:T:C	50	100	1	0.04702
4:93975916:C:T	50	100	0.94	0.02669
4:93976428:G:A	47	97.9	1	0.02669
4:93976489:T:C	46	93.5	0.78	0.03177
4:93976543:T:C	50	100	1	0.02033
4:93976590:A:C	50	100	1	0.4099
4:93977029:C:T	50	100	0.94	0.01707
4:93977190:T:C	50	100	0.99	0.2611
4:93977259:T:G	50	98	0.93	0.02142
4:93977820:C:A	50	100	1	0.423
4:93977965:T:C	50	100	1	0.02033
4:93978056:G:C	50	100	0.98	0.2462
4:93978090:G:A	50	100	1	0.02033
4:93978235:C:G	50	100	1	0.2284
4:93978286:C:T	50	100	1	0.03486
4:93978481:T:C	50	100	1	0.03831
4:93978889:C:T	50	98	0.99	0.2117
4:93979134:G:T	50	100	1	0.02142
4:93979207:T:C	50	100	0.99	0.4105
4:93979807:A:T	50	100	1	0.2678
4:93979809:A:T	50	100	1	0.01271
4:93980319:C:T	50	100	1	0.4103
4:93980327:G:A	50	98	0.98	0.02433
4:93980434:C:A	50	100	1	0.02142
4:93980669:C:T	50	100	1	0.0305
4:93981292:T:C	50	100	1	0.0305
4:93981667:G:A	50	100	1	0.02142
4:93982019:A:G	50	100	1	0.01943
4:93982227:T:G	50	100	0.87	0.04539
4:93982405:T:G	50	100	1	0.02215
4:93983068:T:C	50	100	1	0.02142
4:93983134:A:T	50	100	0.94	0.01707
4:93983587:A:G	50	100	0.99	0.2605
4:93984132:T:C	50	100	1	0.02651
4:93984134:C:G	50	100	1	0.02142
4:93984456:G:A	50	100	0.99	0.1757
4:93984483:C:T	50	100	1	0.02033
4:93985117:T:C	50	100	0.93	0.01362
4:93985442:T:A	50	100	1	0.4105
4:93985769:C:T	50	100	1	0.4105
4:93986335:A:G	50	100	1	0.4105
4:93986571:T:C	50	100	1	0.1995
4:93986599:A:C	50	100	1	0.3755
4:93986810:C:T	50	100	1	0.02142
4:93986879:C:T	50	100	0.99	0.2607
4:93986970:G:A	50	100	0.94	0.01707
4:93987822:G:T	50	100	1	0.2286
4:93987904:A:G	50	100	0.94	0.01707
4:93988253:T:A	49	98	0.98	0.2001
4:93988254:A:T	50	98	0.8	0.01743
4:93988439:G:A	50	100	1	0.01253
4:93988556:T:C	50	100	1	0.02142
4:93988911:A:C	50	100	1	0.01961
4:93989845:C:T	50	100	1	0.02142
4:93990025:G:T	50	100	0.97	0.03159
4:93990278:A:T	50	100	1	0.03304
4:93990925:C:T	50	100	1	0.03014
4:93991082:G:A	50	100	1	0.2092
4:93991325:A:T	50	100	1	0.03014
4:93991413:T:G	50	100	1	0.4319
4:93991424:G:T	50	100	1	0.2411
4:93991801:G:A	50	100	1	0.03177
4:93991975:G:A	50	100	1	0.2453
4:93992048:G:A	50	100	1	0.2413
4:93992300:G:C	50	100	1	0.2453
4:93992376:C:T	50	98	0.99	0.0216
4:93992915:G:A	50	100	1	0.4706
4:93993301:C:T	50	100	1	0.02179
4:93993377:C:T	49	100	1	0.03014
4:93993589:G:A	50	100	1	0.2458
4:93993664:T:C	50	100	1	0.4112
4:93993665:G:A	50	100	1	0.01271
4:93993672:C:T	50	100	0.99	0.03341
4:93993851:G:A	50	100	0.98	0.2467
4:93994090:G:C	50	100	1	0.2453
4:93994265:G:A	50	100	1	0.03304
4:93994503:T:C	50	100	1	0.03014
4:93995134:C:T	50	100	1	0.03304
4:93995235:G:A	50	100	1	0.02142
4:93995368:C:T	50	100	1	0.04339
4:93995732:A:C	50	100	1	0.01235
4:93996172:A:G	50	100	1	0.03014
4:93996458:T:C	50	100	1	0.0216
4:93997126:C:T	50	100	1	0.2451
4:93997325:G:A	50	100	1	0.03014
4:93997486:T:A	50	100	1	0.03304
4:93997587:A:G	50	100	1	0.02142
4:93997693:G:C	50	100	1	0.01271
4:93997785:G:A	50	98	1	0.4114
4:93997810:C:T	50	100	1	0.02015
4:93997849:A:G	50	100	1	0.4316
4:93998053:G:C	49	100	1	0.03304
4:93998100:C:T	50	100	1	0.03086
4:93998157:A:C	50	100	1	0.0207
4:93998239:A:G	50	100	1	0.2658
4:93998802:A:G	50	100	1	0.376
4:93998950:G:C	50	100	1	0.4579
4:93999037:G:A	50	100	1	0.02033
4:93999094:C:T	50	100	1	0.2444
4:93999095:G:A	50	100	0.7	0.01035
4:93999345:C:G	50	100	1	0.4112
4:93999814:C:G	50	100	1	0.4513
4:94000127:T:A	50	100	1	0.04557
4:94000254:G:A	50	100	1	0.01271
4:94000336:A:G	50	100	1	0.03159
4:94000662:T:G	50	100	1	0.4308
4:94000737:A:C	50	100	0.99	0.09659
4:94000790:T:A	50	100	1	0.01253
4:94000854:C:A	50	100	1	0.01471
4:94001505:T:C	50	100	1	0.01943
4:94001781:G:T	50	100	1	0.02033
4:94001787:A:G	50	100	1	0.4517
4:94001873:A:C	50	100	1	0.4829
4:94002239:G:A	50	100	1	0.02033
4:94002669:G:A	50	100	1	0.02033
4:94002732:C:G	50	100	1	0.02033
4:94003022:A:C	50	100	1	0.2066
4:94003273:C:T	50	100	1	0.02033
4:94003329:A:G	50	100	1	0.2062
4:94003567:G:A	50	98	1	0.2162
4:94003826:A:C	50	100	1	0.0354
4:94003827:A:G	50	100	1	0.01961
4:94004039:A:C	50	100	0.99	0.03195
4:94004076:C:T	50	100	0.95	0.02324
4:94004125:C:A	50	100	0.99	0.03395
4:94004231:A:T	50	100	1	0.01471
4:94004465:T:C	50	100	0.97	0.01543
4:94004467:C:T	50	100	1	0.01943
4:94004474:G:A	50	100	0.99	0.04121
4:94005159:G:A	50	100	1	0.4107
4:94005272:A:G	50	100	1	0.07444
4:94005446:T:C	50	100	1	0.03395
4:94005557:C:T	50	100	1	0.244
4:94005909:C:A	50	100	1	0.4317
4:94005955:C:T	50	100	1	0.207
4:94006086:G:T	50	100	1	0.2442
4:94006097:T:C	50	100	1	0.02033
4:94006172:T:C	50	100	1	0.4517
4:94006434:C:G	50	100	1	0.207
4:94006464:C:T	50	100	1	0.03159
4:94007439:C:T	50	100	1	0.2072
4:94007710:T:A	50	100	1	0.01035
4:94007769:A:G	50	100	1	0.02996
4:94007862:C:T	50	100	1	0.01906
4:94008241:C:A	50	100	1	0.4114
4:94008316:A:G	50	100	1	0.03413
4:94008527:G:A	50	100	1	0.02015
4:94010407:C:T	50	100	1	0.2086
4:94010831:A:G	50	100	0.93	0.01325
4:94011530:C:A	50	100	1	0.01471
4:94011772:G:A	50	100	1	0.2084
4:94011803:G:A	50	100	1	0.0305
4:94011818:A:G	50	100	1	0.03177
4:94011820:G:A	50	100	1	0.01017
4:94012137:T:C	50	100	1	0.0187
4:94012542:G:A	49	100	1	0.03504
4:94012843:T:C	50	100	0.95	0.03522
4:94013536:C:T	50	100	1	0.02651
4:94013589:C:G	50	100	1	0.01253
4:94013705:G:T	50	100	1	0.4112
4:94014072:G:A	50	100	1	0.02033
4:94014098:T:C	50	100	1	0.03159
4:94014143:G:C	50	100	1	0.04757
4:94014252:A:G	50	100	0.98	0.03341
4:94014474:G:C	50	100	0.91	0.01089
4:94014864:A:G	50	100	1	0.4009
4:94015100:G:A	50	100	1	0.4532
4:94015279:T:C	50	96	1	0.4495
4:94015332:C:T	50	100	1	0.02306
4:94015340:C:T	50	100	1	0.02052
4:94015591:C:A	50	100	1	0.4114
4:94016267:G:A	50	100	0.99	0.2082
4:94016638:C:T	50	100	1	0.03958
4:94016660:T:C	50	100	1	0.0207
4:94016709:T:C	50	100	0.99	0.36
4:94016966:C:T	50	100	0.98	0.3148
4:94017241:C:T	50	100	0.99	0.2469
4:94017359:T:C	50	100	0.82	0.02614
4:94017467:C:A	50	100	0.98	0.2391
4:94017643:T:A	50	100	0.98	0.01725
4:94017714:T:C	50	100	1	0.01289
4:94017794:A:G	50	98	0.99	0.3546
4:94017861:C:T	50	100	0.99	0.05247
4:94018401:A:C	50	100	0.98	0.3366
4:94018787:T:C	50	100	1	0.01235
4:94019589:C:T	49	100	0.97	0.02106
4:94019688:A:C	50	100	0.99	0.02288
4:94019913:A:G	50	100	0.99	0.01434
4:94020497:T:G	50	100	1	0.04902
4:94020764:T:C	50	100	0.98	0.346
4:94020811:C:T	50	100	1	0.0285
4:94020957:C:T	50	100	1	0.01725
4:94021339:T:C	50	100	1	0.01924
4:94021553:T:A	50	98	1	0.07099
4:94021691:C:G	50	100	1	0.04884
4:94021825:G:A	50	100	1	0.04902
4:94021973:G:A	50	100	1	0.2921
4:94022232:C:T	50	100	0.99	0.2556
4:94022353:A:C	50	100	1	0.01362
4:94022432:T:C	50	100	1	0.04884
4:94022555:C:T	50	98	0.99	0.2881
4:94022602:C:G	50	100	1	0.01816
4:94022776:A:G	50	100	0.97	0.02106
4:94022807:C:T	50	100	0.98	0.01561
4:94023019:G:C	50	100	1	0.01924
4:94023196:G:A	50	100	1	0.01525
4:94023433:C:A	50	100	0.85	0.01816
4:94024110:C:A	50	100	1	0.02306
4:94024521:T:C	50	100	0.99	0.05973
4:94024602:A:G	50	100	0.94	0.02088
4:94025096:T:C	50	100	0.98	0.04884
4:94025254:C:T	50	100	0.99	0.04866
4:94025444:T:C	50	100	0.99	0.04866
4:94025848:G:A	50	100	0.9	0.03304
4:94025922:T:C	50	98	0.99	0.3945
4:94026043:T:C	50	100	0.99	0.05937
4:94026046:C:T	50	100	0.99	0.04866
4:94026254:A:G	50	100	1	0.02433
4:94026268:C:T	50	100	0.98	0.0216
4:94026363:A:T	49	100	0.99	0.293
4:94026552:T:C	50	100	1	0.04866
4:94026572:T:C	50	100	1	0.04866
4:94026795:A:T	50	100	0.97	0.0118
4:94026817:A:G	50	100	1	0.04866
4:94026841:G:A	50	100	1	0.01725
4:94027350:A:C	50	98	0.99	0.07117
4:94027871:G:A	50	100	1	0.05937
4:94028029:C:T	50	100	0.99	0.3359
4:94028056:C:T	50	100	1	0.01743
4:94028122:C:T	50	100	1	0.05955
4:94028287:C:T	50	100	0.99	0.2892
4:94028322:G:A	50	100	0.95	0.01743
4:94028350:C:T	49	100	1	0.04847
4:94028416:T:A	50	100	0.99	0.3952
4:94028528:T:C	50	100	1	0.04793
4:94028568:C:T	50	100	1	0.04866
4:94028575:C:G	50	100	1	0.05301
4:94028691:G:A	50	100	1	0.04866
4:94028860:G:A	50	100	1	0.01924
4:94028987:T:C	50	100	0.99	0.3869
4:94029219:G:C	50	100	1	0.04866
4:94029234:C:T	50	100	1	0.01725
4:94029522:T:C	50	100	1	0.02814
4:94029777:C:G	50	100	1	0.01924
4:94029812:A:T	50	100	1	0.01797
4:94030071:C:T	50	100	0.99	0.2723
4:94030292:C:T	50	100	1	0.04866
4:94030519:T:A	50	100	0.99	0.1322
4:94030522:G:C	50	100	1	0.04866
4:94030833:C:A	50	100	1	0.01017
4:94031617:G:A	50	100	1	0.02088
4:94031995:G:A	50	100	1	0.01144
4:94032070:A:G	50	100	0.84	0.01961
4:94032475:G:C	50	100	1	0.3106
4:94032480:T:G	50	100	0.99	0.3233
4:94032658:T:C	50	100	0.64	0.01089
4:94032875:T:G	50	98	0.99	0.2168
4:94033113:C:T	50	100	0.96	0.02288
4:94033157:G:A	50	100	1	0.3317
4:94033400:C:T	49	100	1	0.1623
4:94033452:C:T	50	100	1	0.01816
4:94033468:C:T	50	100	1	0.01906
4:94033701:C:T	50	100	1	0.01816
4:94033799:C:A	50	100	0.99	0.01434
4:94033891:T:A	50	100	1	0.3174
4:94033975:A:C	50	100	0.88	0.01416
4:94034487:G:C	50	100	1	0.01906
4:94034489:C:T	50	100	1	0.01816
4:94034509:A:T	50	100	1	0.01017
4:94034826:C:G	50	100	1	0.03976
4:94035475:C:T	50	100	0.99	0.03994
4:94036095:T:G	50	100	1	0.01725
4:94036284:T:C	50	100	1	0.2607
4:94036363:A:G	50	100	1	0.01035
4:94036789:T:A	50	100	1	0.01725
4:94036810:G:A	50	100	1	0.3809
4:94036874:C:A	50	100	1	0.3199
4:94037465:T:C	50	100	1	0.03286
4:94037522:T:C	50	100	1	0.01834
4:94037543:G:A	50	100	0.99	0.0167
4:94037572:G:A	50	100	1	0.0207
4:94037585:G:A	50	100	1	0.1525
4:94038061:G:A	50	100	1	0.1383
4:94038350:G:T	50	100	1	0.02124
4:94038375:A:C	50	100	1	0.2883
4:94038882:A:G	50	100	1	0.01725
4:94039244:C:G	50	100	1	0.03522
4:94039721:T:C	50	100	1	0.05102
4:94040119:G:A	50	100	1	0.02233
4:94040121:G:A	50	100	1	0.3134
4:94040152:T:C	50	100	1	0.3048
4:94040199:C:G	50	100	1	0.02869
4:94040528:T:C	50	100	1	0.02179
4:94040694:C:T	50	100	0.99	0.3146
4:94040746:C:T	50	100	0.99	0.01652
4:94040974:G:A	50	100	1	0.2894
4:94041121:A:G	50	98	1	0.2892
4:94041344:C:T	50	100	1	0.3105
4:94041346:T:C	50	100	0.99	0.3106
4:94041472:T:A	50	100	1	0.1363
4:94041551:A:G	50	100	1	0.3105
4:94042295:T:C	50	98	0.99	0.3562
4:94042430:C:T	50	100	1	0.2979
4:94042571:C:T	50	100	1	0.3137
4:94043500:C:T	50	100	1	0.3141
4:94043571:A:G	50	100	1	0.333
4:94043709:T:C	50	100	1	0.3105
4:94043819:T:C	50	98	1	0.2981
4:94043904:G:A	50	100	1	0.3137
4:94044291:G:A	50	100	1	0.3117
4:94044568:T:C	50	100	1	0.01725
4:94044691:G:A	50	100	0.98	0.1362
4:94044746:G:A	50	100	0.98	0.02124
4:94044806:T:C	50	100	1	0.3319
4:94045049:C:T	50	100	1	0.3137
4:94045206:C:T	50	100	1	0.2892
4:94045692:A:T	50	100	1	0.01725
4:94046149:C:T	50	100	1	0.01725
4:94046274:A:G	50	100	0.99	0.2899
4:94046278:G:C	50	100	0.99	0.2899
4:94046652:T:C	50	100	0.99	0.2899
4:94046821:A:C	50	100	1	0.2979
4:94046861:C:A	50	100	0.94	0.03631
4:94046961:T:C	50	100	1	0.3152
4:94047002:A:G	50	100	1	0.02124
4:94047239:C:G	50	100	1	0.02142
4:94047300:C:T	50	100	1	0.2892
4:94047489:C:T	50	100	1	0.2892
4:94047520:C:T	50	100	0.84	0.01761
4:94047703:G:T	50	100	1	0.01126
4:94048598:T:C	50	100	0.92	0.02832
4:94048852:C:T	50	98	1	0.3106
4:94048945:C:T	50	100	1	0.136
4:94049572:C:T	43	83.7	0.97	0.2295
4:94049607:T:C	50	100	1	0.3037
4:94049834:A:G	50	100	1	0.02124
4:94049869:C:T	50	100	1	0.3145
4:94049892:C:A	50	100	1	0.3108
4:94050398:C:T	50	100	1	0.2898
4:94050804:T:C	50	100	0.96	0.02723
4:94051060:A:T	50	100	1	0.3154
4:94051089:C:T	50	100	0.96	0.01743
4:94051151:A:T	50	100	1	0.02124
4:94051248:C:T	50	100	1	0.02179
4:94051382:G:C	50	100	1	0.2881
4:94051494:A:C	50	100	1	0.01743
4:94051536:G:T	50	100	1	0.311
4:94051812:C:A	50	100	0.93	0.03994
4:94052278:T:C	50	100	1	0.3106
4:94052586:A:G	50	100	1	0.3381
4:94052825:T:C	50	100	1	0.3451
4:94052834:A:G	50	100	0.99	0.3054
4:94053276:A:T	50	100	1	0.02233
4:94053418:T:A	50	100	1	0.02233
4:94053422:A:T	50	100	1	0.02233
4:94053423:T:C	50	100	1	0.02233
4:94053654:C:A	50	100	1	0.2976
4:94053683:C:T	50	100	1	0.02251
4:94054345:A:C	50	100	0.94	0.02124
4:94054478:G:A	50	100	0.94	0.02124
4:94054854:A:T	50	100	1	0.02142
4:94054914:G:A	50	100	1	0.04176
4:94054989:T:C	49	98	0.98	0.03359
4:94055172:C:T	50	100	0.75	0.01507
4:94055565:A:G	50	100	1	0.3141
4:94056057:T:C	50	100	0.92	0.02669
4:94056088:G:A	50	100	0.94	0.02124
4:94056105:T:C	50	100	0.99	0.2259
4:94056141:C:A	50	100	1	0.04521
4:94056209:C:A	50	100	1	0.01743
4:94056255:A:G	50	100	1	0.02288
4:94056592:T:C	50	100	1	0.01035
4:94056658:T:C	50	100	1	0.3735
4:94056890:T:C	50	100	1	0.01743
4:94056892:C:T	49	95.9	0.99	0.1373
4:94056917:G:A	47	91.5	1	0.3963
4:94057404:C:G	50	98	1	0.152
4:94057999:T:C	50	100	1	0.02269
4:94058210:T:C	50	100	1	0.3831
4:94058221:T:C	50	100	1	0.01743
4:94058658:G:A	50	100	1	0.3143
4:94058693:C:A	50	100	1	0.3736
4:94059031:G:C	50	100	1	0.2903
4:94059276:G:T	50	100	1	0.3952
4:94059384:G:A	50	100	0.99	0.3951
4:94059617:C:T	50	100	1	0.3733
4:94059727:G:A	50	100	1	0.1216
4:94059828:G:A	50	100	1	0.3735
4:94059892:A:G	50	100	0.99	0.02923
4:94060085:T:C	50	100	1	0.02142
4:94060327:G:A	50	100	1	0.3139
4:94060397:A:G	50	100	1	0.1216
4:94060526:A:T	50	98	1	0.3459
4:94060691:A:C	50	98	1	0.1216
4:94060825:A:G	50	100	0.94	0.02142
4:94061286:A:T	50	100	0.97	0.04049
4:94061878:A:T	50	100	1	0.3962
4:94061950:T:C	50	100	1	0.2977
4:94062804:T:C	50	100	1	0.01053
4:94062821:A:G	50	100	1	0.3731
4:94063189:C:T	50	100	0.99	0.01725
4:94063303:A:G	50	100	1	0.2921
4:94063465:G:A	50	100	1	0.3962
4:94063493:G:A	50	100	0.99	0.01725
4:94063597:G:A	50	100	0.99	0.01725
4:94063624:T:C	50	100	1	0.3037
4:94064060:G:C	50	100	0.98	0.04757
4:94064236:A:G	50	100	0.95	0.02269
4:94064273:A:T	50	100	1	0.3733
4:94064564:T:C	50	100	0.95	0.02269
4:94064753:T:C	50	100	1	0.02832
4:94065255:C:T	50	100	1	0.3962
4:94065322:A:G	50	100	1	0.0216
4:94065346:A:G	50	98	1	0.3733
4:94065351:G:A	50	100	0.95	0.02124
4:94065681:A:G	50	100	0.95	0.02124
4:94066324:T:C	50	100	0.97	0.0138
4:94066529:A:G	50	100	0.95	0.02124
4:94066616:C:G	50	100	1	0.2907
4:94066874:T:G	50	100	1	0.3711
4:94067367:A:G	50	100	0.99	0.3954
4:94067665:A:G	50	100	1	0.3963
4:94067738:T:C	50	100	1	0.3132
4:94068739:T:C	50	98	0.97	0.4223
4:94068866:G:A	50	100	0.9	0.01216
4:94068998:C:T	50	100	1	0.01688
4:94069510:A:G	50	98	0.97	0.321
4:94069699:T:A	50	100	1	0.02905
4:94069852:A:T	50	92	0.94	0.4639
4:94070259:G:A	50	100	1	0.03232
4:94070802:T:C	50	100	1	0.01797
4:94071177:T:C	50	100	0.99	0.4103
4:94071818:A:G	50	98	0.98	0.06736
4:94072236:A:C	50	100	0.99	0.3584
4:94072458:G:C	50	100	0.99	0.3651
4:94072473:T:C	50	100	0.99	0.4156
4:94072894:A:G	50	100	0.99	0.4156
4:94073544:T:C	50	100	0.98	0.05029
4:94073803:C:T	50	100	1	0.02378
4:94073913:T:G	50	100	0.99	0.4154
4:94073920:A:T	50	100	0.98	0.05029
4:94074145:A:T	50	100	0.99	0.4158
4:94074343:A:G	50	100	0.99	0.3651
4:94074345:C:T	50	100	0.98	0.06718
4:94074708:A:G	50	100	0.99	0.3653
4:94074827:A:C	50	100	0.99	0.3655
4:94074959:A:C	50	100	0.99	0.3655
4:94076383:A:T	50	100	0.98	0.05338
4:94077042:C:T	50	100	1	0.01053
4:94077054:G:A	50	100	1	0.01797
4:94077393:C:T	50	100	1	0.3411
4:94077522:A:G	50	100	1	0.01107
4:94077532:T:C	50	100	0.98	0.03377
4:94077841:T:A	50	100	0.98	0.04811
4:94078086:T:C	50	98	1	0.09695
4:94078315:A:G	50	98	1	0.3163
4:94078415:C:T	50	100	1	0.4479
4:94078580:G:A	50	100	1	0.104
4:94078626:T:G	50	98	1	0.08406
4:94078722:T:C	50	100	1	0.3164
4:94078741:T:C	50	100	1	0.4808
4:94078788:T:C	50	100	1	0.4808
4:94079243:A:G	50	100	1	0.3506
4:94079252:A:T	50	100	1	0.3506
4:94079720:T:G	50	100	1	0.4483
4:94079811:A:G	50	100	1	0.4804
4:94079965:A:T	50	100	0.99	0.01289
4:94079995:G:C	50	100	0.97	0.02124
4:94080203:T:G	50	100	1	0.3168
4:94080291:G:A	50	100	1	0.4481
4:94080333:T:C	50	100	1	0.03377
4:94080544:G:C	50	100	1	0.4483
4:94080643:G:A	50	98	1	0.3399
4:94080699:C:T	50	100	1	0.09731
4:94080800:G:A	50	100	0.98	0.01325
4:94081060:G:C	50	100	1	0.09731
4:94081278:G:A	50	100	1	0.4481
4:94081444:G:A	50	100	1	0.4481
4:94081553:T:C	50	100	1	0.3508
4:94081695:C:T	50	100	1	0.4481
4:94081783:A:G	50	100	1	0.01017
4:94082049:T:C	50	100	1	0.4481
4:94082084:G:A	50	100	0.99	0.0187
4:94082179:C:G	50	100	0.96	0.02959
4:94082204:T:A	50	100	1	0.09731
4:94082347:C:T	50	100	0.99	0.3404
4:94082490:T:C	50	100	1	0.4481
4:94082491:G:A	50	100	1	0.4481
4:94082513:A:G	50	100	1	0.03377
4:94082680:T:C	50	98	0.98	0.01271
4:94082796:A:C	50	100	1	0.4481
4:94083128:G:A	50	98	1	0.4811
4:94083193:C:A	50	98	1	0.08406
4:94083565:A:G	50	100	1	0.3509
4:94083571:G:A	50	100	0.99	0.4481
4:94083807:T:C	50	98	1	0.01489
4:94083813:C:T	50	100	1	0.1313
4:94083902:A:T	50	100	1	0.4484
4:94083970:A:G	50	100	1	0.317
4:94084250:G:A	50	98	1	0.08406
4:94084370:C:T	50	100	1	0.09731
4:94084447:G:A	50	100	0.93	0.05102
4:94084636:T:G	49	98	0.64	0.01434
4:94084638:T:G	50	92	0.98	0.1414
4:94084640:T:G	50	94	0.99	0.321
4:94084755:C:G	50	100	1	0.3513
4:94084844:G:C	50	100	1	0.4486
4:94084860:G:A	50	100	1	0.09713
4:94084948:A:G	50	100	1	0.3517
4:94085032:C:T	50	96	1	0.08333
4:94085126:G:A	50	96	1	0.08333
4:94085140:A:G	50	100	0.97	0.1549
4:94085200:G:T	50	96	1	0.08152
4:94085319:C:T	50	100	1	0.01289
4:94085341:C:T	50	96	1	0.08152
4:94085426:A:C	50	100	1	0.03359
4:94085448:C:T	50	100	1	0.03359
4:94085467:A:G	50	96	1	0.08315
4:94085480:A:C	50	96	1	0.08315
4:94085545:C:T	50	96	1	0.4495
4:94085546:C:T	50	98	1	0.01144
4:94085547:A:G	50	96	1	0.4383
4:94085578:G:A	50	96	1	0.4493
4:94085629:G:A	50	100	1	0.03359
4:94085673:A:C	50	100	1	0.03359
4:94085751:G:T	50	100	1	0.2048
4:94085837:A:G	50	96	1	0.08297
4:94085849:C:T	50	100	1	0.449
4:94085878:C:T	50	98	1	0.4824
4:94086149:C:A	50	94	1	0.08188
4:94086507:C:T	50	98	1	0.3715
4:94086522:G:C	50	100	1	0.03286
4:94086636:G:A	50	98	1	0.3192
4:94086815:C:T	50	96	1	0.0846
4:94086827:C:A	50	100	1	0.1037
4:94086853:G:A	50	98	1	0.3382
4:94086863:C:T	50	98	0.99	0.3382
4:94086926:T:G	50	100	1	0.01017
4:94086931:C:T	50	100	1	0.02197
4:94086986:G:A	50	100	0.99	0.04412
4:94086987:T:C	50	98	1	0.09586
4:94086997:C:T	50	96	0.99	0.4842
4:94087014:T:C	49	93.9	1	0.1138
4:94087052:C:G	47	83	1	0.484
4:94087080:T:G	45	77.8	1	0.4837
4:94087087:A:G	44	95.5	1	0.1173
4:94087145:C:G	38	76.3	1	0.3206
4:94087147:C:G	40	92.5	0.97	0.03413
4:94087185:A:G	48	95.8	1	0.03431
4:94087186:C:T	48	97.9	1	0.1019
4:94087222:A:G	49	98	0.71	0.01416
4:94087319:A:G	50	100	0.7	0.01107
4:94087388:T:C	50	96	1	0.08097
4:94087421:G:T	50	98	0.97	0.08969
4:94087437:A:G	50	94	0.93	0.02342
4:94087439:T:C	50	100	1	0.01017
4:94087441:G:A	50	94	0.99	0.1044
4:94087549:T:C	50	90	1	0.09168
4:94087699:T:C	49	100	1	0.03413
4:94087841:A:C	50	100	1	0.01271
4:94087845:C:T	50	100	0.91	0.02996
4:94087875:A:C	50	100	1	0.0955
4:94087890:G:A	50	100	0.98	0.4481
4:94087930:G:C	50	100	1	0.1191
4:94087960:G:A	50	100	0.99	0.04267
4:94087969:G:C	50	100	0.99	0.04285
